## Supplementary Tables for "Sex-stratified and interaction multi-omics analysis of DNA methylation and gene expression in asthma": Table_Supplementary Table S2b.csv (part 31 of 32)

Table S2b. Asthma-specific trans-expression quantitative trait methylation (trans-eQTM) associations identified in the sex-combined analysis.
cg11023174_PERM1	-0.299740919	0.000909219	0.000964287	PERM1
cg24929954_NPTXR	-0.302900705	0.00090922	0.000964287	NPTXR
cg10393228_RPL38P5	0.306434635	0.000909226	0.000964292	RPL38P5
cg13862853_KRTAP5-8	-0.293389687	0.00090923	0.000964294	KRTAP5-8
cg05694098_SCAP	-0.388011667	0.000909233	0.000964294	SCAP
cg26306154_GTF2IP5	0.526375495	0.000909236	0.000964294	GTF2IP5
cg19632822_RNU7-195P	-0.363670056	0.000909238	0.000964294	RNU7-195P
cg05541722_MIR571	-0.294929604	0.000909239	0.000964294	MIR571
cg19746337_BBS4	-0.411498401	0.00090924	0.000964294	BBS4
cg24949324_TRBV5-5	-0.338939088	0.000909241	0.000964294	TRBV5-5
cg22087659_LINC01423	0.297238925	0.000909249	0.000964301	LINC01423
cg10284638_RIPOR1	-0.30527817	0.000909256	0.000964305	RIPOR1
cg20040765_LDHD	-0.40197342	0.000909257	0.000964305	LDHD
cg12584394_LDHA	-0.485206961	0.000909259	0.000964305	LDHA
cg09419843_GPR4	-0.335619503	0.000909265	0.00096431	GPR4
cg00288945_CLEC7A	0.282269739	0.000909269	0.000964312	CLEC7A
cg14193001_ZC3H12D	-0.289706757	0.000909276	0.000964317	ZC3H12D
cg07190763_PIK3C3	0.328960861	0.000909277	0.000964317	PIK3C3
cg19593182_ZSCAN1	-0.340526812	0.000909281	0.000964317	ZSCAN1
cg07190763_SLC12A9	-0.33600694	0.000909281	0.000964317	SLC12A9
cg14214834_NUDT8	-0.300870993	0.000909283	0.000964318	NUDT8
cg16918558_ZNF362	-0.292830392	0.000909286	0.000964319	ZNF362
cg18731398_RN7SKP65	-0.285711369	0.000909293	0.000964323	RN7SKP65
cg22087659_DBR1	0.293470469	0.000909294	0.000964323	DBR1
cg05093818_RNU6-880P	-0.298110537	0.000909297	0.000964325	RNU6-880P
cg03011271_CNIH3-AS1	-0.389505293	0.000909304	0.00096433	CNIH3-AS1
cg04393540_PCDH1	-0.29348815	0.000909306	0.00096433	PCDH1
cg07190763_BRIX1	0.333018134	0.000909326	0.00096435	BRIX1
cg01616519_RN7SKP270	0.318283791	0.000909337	0.000964357	RN7SKP270
cg26329715_PTP4A1	-0.314388473	0.000909338	0.000964357	PTP4A1
cg09774124_CFAP99	0.293078318	0.000909339	0.000964357	CFAP99
cg12571007_ULK2	-0.310929893	0.00090934	0.000964357	ULK2
cg25081128_RNPEPL1	-0.30395975	0.000909346	0.000964361	RNPEPL1
cg04962026_TMEM254-AS1	-0.487481877	0.000909348	0.000964361	TMEM254-AS1
cg02668903_GAS8-AS1	-0.350142951	0.000909353	0.000964363	GAS8-AS1
cg21689511_CAPZA2	-0.382282617	0.000909356	0.000964363	CAPZA2
cg23290207_ZNF396	0.289840806	0.000909356	0.000964363	ZNF396
cg27459981_FBXL18	-0.33858958	0.000909357	0.000964363	FBXL18
cg17146522_RPS3AP3	-0.373161365	0.000909368	0.000964369	RPS3AP3
cg24933702_LINC00469	0.326545277	0.000909368	0.000964369	LINC00469
cg09162333_TRIM73	-0.325617544	0.00090937	0.000964369	TRIM73
cg00059053_RNU6ATAC26P	-0.329575637	0.000909371	0.000964369	RNU6ATAC26P
cg13127920_RNU6-418P	-0.323549848	0.000909373	0.00096437	RNU6-418P
cg16712416_SNRPGP12	-0.307836889	0.000909375	0.00096437	SNRPGP12
cg15423862_FGF10	-0.394707763	0.000909378	0.000964372	FGF10
cg09007239_SLC6A11	-0.29145621	0.000909381	0.000964372	SLC6A11
cg09227800_REV3L	-0.322335226	0.000909384	0.000964372	REV3L
cg01639617_ENY2	-0.438182249	0.000909384	0.000964372	ENY2
cg27552167_TMEM165	-0.312420507	0.000909386	0.000964372	TMEM165
cg11157765_CPEB2	-0.286418332	0.000909398	0.000964383	CPEB2
cg00044848_PVRIG	-0.301045859	0.000909409	0.000964384	PVRIG
cg02922689_H1-7	0.361114394	0.00090941	0.000964384	H1-7
cg11600326_WBP1	-0.410718663	0.00090941	0.000964384	WBP1
cg05186161_ZRANB1	0.337500437	0.000909411	0.000964384	ZRANB1
cg20952901_ZNF777	-0.318086443	0.000909411	0.000964384	ZNF777
cg25385150_EBF3	-0.330332202	0.000909412	0.000964384	EBF3
cg02059047_TAB2-AS1	-0.383114714	0.000909413	0.000964384	TAB2-AS1
cg20114053_PPP4R4	-0.368779541	0.000909414	0.000964384	PPP4R4
cg25643154_VN1R20P	-0.336185285	0.000909416	0.000964384	VN1R20P
cg16618809_MIR375	0.343550185	0.000909419	0.000964386	MIR375
cg01543583_TBK1	-0.296348131	0.000909429	0.000964393	TBK1
cg27290624_VAX2	-0.362836412	0.000909434	0.000964393	VAX2
cg07353306_RPL5P19	0.341961274	0.000909435	0.000964393	RPL5P19
cg05563033_ERMARD	0.33983933	0.000909437	0.000964393	ERMARD
cg13565400_BZW1-AS1	0.309284683	0.000909439	0.000964393	BZW1-AS1
cg10975985_FAM66B	-0.383612317	0.000909439	0.000964393	FAM66B
cg07850274_TUT4	-0.333317298	0.000909447	0.000964393	TUT4
cg07439594_CRIP1P2	-0.320415846	0.000909448	0.000964393	CRIP1P2
cg12584394_COMMD3	-0.496920151	0.000909449	0.000964393	COMMD3
cg16237262_INTU	0.329878545	0.00090945	0.000964393	INTU
cg05684375_FGF22	-0.328543394	0.00090945	0.000964393	FGF22
cg12750675_LOXL4	-0.301952622	0.000909451	0.000964393	LOXL4
cg24377657_RPS20P20	0.285518086	0.000909451	0.000964393	RPS20P20
cg09369124_CDRT15P1	0.335282229	0.000909453	0.000964393	CDRT15P1
cg05470459_TBC1D26	-0.311116063	0.000909453	0.000964393	TBC1D26
cg23145472_EN1	0.337839032	0.000909455	0.000964393	EN1
cg04607323_OSTM1-AS1	-0.341310983	0.000909458	0.000964394	OSTM1-AS1
cg18834259_OR1G1	0.331164268	0.000909461	0.000964395	OR1G1
cg00199007_CABCOCO1	0.297550325	0.000909462	0.000964395	CABCOCO1
cg18359338_AP5S1	-0.346495564	0.000909466	0.000964397	AP5S1
cg03830265_PALMD	-0.332947694	0.00090947	0.000964398	PALMD
cg16991569_ZAR1	-0.303529217	0.000909472	0.000964398	ZAR1
cg02357623_FAM110A	-0.371940607	0.000909478	0.000964398	FAM110A
cg22108143_KIAA0930	-0.37868731	0.000909481	0.000964398	KIAA0930
cg27594583_TRH	0.358150675	0.000909482	0.000964398	TRH
cg21130532_TRPC7	0.363939672	0.000909482	0.000964398	TRPC7
cg02332174_RPL32P8	-0.330020338	0.000909484	0.000964398	RPL32P8
cg14482968_THNSL2	0.31430617	0.000909484	0.000964398	THNSL2
cg14143172_MIX23P2	0.298849498	0.000909485	0.000964398	MIX23P2
cg04498418_RNF122	-0.432913244	0.000909488	0.000964398	RNF122
cg11213574_DMRTB1	0.413468388	0.000909491	0.000964398	DMRTB1
cg07173972_ECI1	-0.294680283	0.000909492	0.000964398	ECI1
cg24337090_KLHL21	-0.304179956	0.000909497	0.000964398	KLHL21
cg12282100_TTC7B	0.270426963	0.000909497	0.000964398	TTC7B
cg18635670_PTPRN2-AS1	0.352892248	0.000909498	0.000964398	PTPRN2-AS1
cg08415574_MTCO3P20	0.363048749	0.000909499	0.000964398	MTCO3P20
cg11950994_ARTN	-0.379367037	0.000909501	0.000964398	ARTN
cg10973146_RN7SKP143	-0.346579641	0.000909503	0.000964398	RN7SKP143
cg20118553_LYPD5	-0.299679135	0.000909504	0.000964398	LYPD5
cg13812702_TSGA13	-0.340343035	0.000909509	0.000964399	TSGA13
cg00572650_VIPR1	0.321328522	0.00090951	0.000964399	VIPR1
cg25993932_REN	-0.324553034	0.00090951	0.000964399	REN
cg25122934_DSEL	-0.321920935	0.000909515	0.000964402	DSEL
cg08140801_TRIM29	-0.287895329	0.000909518	0.000964403	TRIM29
cg04007989_SPOUT1	0.401253906	0.00090952	0.000964403	SPOUT1
cg19931102_ZC3H3	-0.31183577	0.000909523	0.000964405	ZC3H3
cg06032500_IFFO1	-0.329860663	0.000909527	0.000964407	IFFO1
cg15353666_LINC02096	-0.339795962	0.000909531	0.00096441	LINC02096
cg10973146_FANCA	-0.342844672	0.00090954	0.000964416	FANCA
cg09227800_TMEM14C	-0.318544565	0.000909541	0.000964416	TMEM14C
cg07252184_RNU4-24P	0.309715612	0.000909547	0.000964419	RNU4-24P
cg14086880_RPS29P14	-0.295824877	0.000909548	0.000964419	RPS29P14
cg14668447_CWF19L1	-0.394197395	0.000909549	0.000964419	CWF19L1
cg16445317_WASF3	-0.365341313	0.000909552	0.00096442	WASF3
cg04726019_PSG9	-0.291588455	0.00090956	0.000964425	PSG9
cg20600515_RFPL3S	0.351346768	0.00090956	0.000964425	RFPL3S
cg06909228_OR7E23P	-0.382129203	0.000909565	0.000964428	OR7E23P
cg13370086_OOEP-AS1	-0.282447678	0.000909567	0.000964428	OOEP-AS1
cg00044848_RNA5SP393	-0.311132348	0.00090957	0.000964428	RNA5SP393
cg09996633_CROCCP3	-0.327469265	0.000909571	0.000964428	CROCCP3
cg24894229_IGLV10-54	-0.312187758	0.000909574	0.00096443	IGLV10-54
cg17723355_MYEOV	0.290812259	0.000909581	0.000964436	MYEOV
cg20682742_SERTM1	-0.341267209	0.000909587	0.000964439	SERTM1
cg07969669_RAB11B	-0.323046962	0.00090959	0.000964439	RAB11B
cg26362184_TMEM201	-0.304285608	0.00090959	0.000964439	TMEM201
cg08881019_XXYLT1-AS1	0.346861923	0.000909596	0.000964444	XXYLT1-AS1
cg22021226_RPL21P93	-0.401865478	0.000909599	0.000964445	RPL21P93
cg01808320_SLC35F1	-0.303440201	0.000909608	0.000964452	SLC35F1
cg13921622_SLC22A3	-0.357485678	0.00090961	0.000964452	SLC22A3
cg05360307_AKAP12	-0.30366019	0.000909613	0.000964452	AKAP12
cg20802509_PCDHGC3	-0.318912835	0.000909614	0.000964452	PCDHGC3
cg08317284_LRRC34	0.294125023	0.000909615	0.000964452	LRRC34
cg21133255_PELI3	-0.302736564	0.000909618	0.000964453	PELI3
cg25905192_RN7SL564P	-0.383680211	0.000909624	0.000964455	RN7SL564P
cg20121803_RPL22P10	0.285779778	0.000909625	0.000964455	RPL22P10
cg05154833_RPSAP49	-0.290891888	0.000909625	0.000964455	RPSAP49
cg16476710_ENY2	-0.462295176	0.000909627	0.000964455	ENY2
cg00732589_SAPCD2	-0.307082269	0.00090963	0.000964456	SAPCD2
cg26567496_LTBP4	0.419358358	0.000909631	0.000964456	LTBP4
cg23340935_HMGB1P20	-0.314446848	0.000909639	0.000964462	HMGB1P20
cg21737632_CFAP77	0.37638091	0.000909643	0.000964463	CFAP77
cg25855415_RNH1	0.335822102	0.000909645	0.000964463	RNH1
cg10095247_SLC17A7	-0.2983452	0.000909648	0.000964463	SLC17A7
cg23805755_ANKRD20A7P	-0.296440336	0.00090965	0.000964463	ANKRD20A7P
cg25643154_MAP2K5	-0.335622408	0.000909653	0.000964463	MAP2K5
cg12397254_SPRR1A	-0.296176233	0.000909653	0.000964463	SPRR1A
cg01861509_CSNK1A1L	-0.328587566	0.000909654	0.000964463	CSNK1A1L
cg00521239_UNC5B	0.362088243	0.000909666	0.000964471	UNC5B
cg19641557_UNC93B2	-0.355628223	0.000909671	0.000964471	UNC93B2
cg08382137_NAA60	0.299092551	0.000909673	0.000964471	NAA60
cg06136472_SEC14L4	-0.309596466	0.000909674	0.000964471	SEC14L4
cg10284638_KRT33A	-0.294159762	0.000909676	0.000964471	KRT33A
cg20695805_ARSI	0.276520657	0.000909677	0.000964471	ARSI
cg12571007_RANBP3L	-0.308362041	0.000909677	0.000964471	RANBP3L
cg24816866_RPS15P9	0.457169621	0.000909679	0.000964471	RPS15P9
cg21000599_CEACAMP11	-0.295504026	0.000909679	0.000964471	CEACAMP11
cg02333352_NTS	-0.3435207	0.000909679	0.000964471	NTS
cg09283818_PDZD2	0.310093037	0.000909683	0.000964471	PDZD2
cg06032500_RPL37P1	-0.326607993	0.000909684	0.000964471	RPL37P1
cg24728770_RN7SL507P	-0.299097367	0.000909686	0.000964471	RN7SL507P
cg05202629_FABP5P14	0.364772189	0.000909687	0.000964471	FABP5P14
cg13404427_SKP1P1	-0.329775981	0.000909689	0.000964472	SKP1P1
cg01640590_FN3K	0.376822695	0.000909701	0.000964483	FN3K
cg05868023_ABLIM2	0.288516335	0.000909703	0.000964483	ABLIM2
cg13447502_APBB2	-0.312251728	0.000909706	0.000964484	APBB2
cg16792066_CABLES2	0.294684859	0.000909709	0.000964484	CABLES2
cg20782252_C6orf141	-0.295379204	0.000909709	0.000964484	C6orf141
cg08324397_UGT1A12P	-0.324903063	0.000909721	0.000964494	UGT1A12P
cg13605646_SLC34A3	-0.348391755	0.000909729	0.0009645	SLC34A3
cg05153416_SNORD68	0.38933005	0.000909735	0.000964504	SNORD68
cg09227800_CDC42BPA	-0.308100183	0.000909736	0.000964504	CDC42BPA
cg14362780_LINC01868	-0.2977688	0.000909739	0.000964506	LINC01868
cg03322752_PRKCZ-AS1	-0.370863606	0.000909743	0.000964508	PRKCZ-AS1
cg07140455_GAPDHP72	-0.369963791	0.000909746	0.000964508	GAPDHP72
cg16486690_RN7SL107P	0.332590441	0.000909746	0.000964508	RN7SL107P
cg16899179_IBA57	-0.308868143	0.000909749	0.000964509	IBA57
cg12852285_TIAL1	-0.358260029	0.000909754	0.000964511	TIAL1
cg23475480_GPR146	-0.300709795	0.000909755	0.000964511	GPR146
cg25588120_GOPC	-0.294135804	0.000909757	0.000964511	GOPC
cg11386978_CDR2L	-0.294528366	0.000909764	0.000964515	CDR2L
cg10723869_SOX30	-0.303419032	0.000909765	0.000964515	SOX30
cg22108143_BCKDK	-0.377430586	0.000909766	0.000964515	BCKDK
cg03610527_NOS2	-0.290436679	0.000909769	0.000964516	NOS2
cg14943847_RPL7AP73	0.405041454	0.00090977	0.000964516	RPL7AP73
cg10934068_SELENOT	0.358519196	0.000909775	0.000964516	SELENOT
cg27062293_NT5ELP	-0.392328893	0.000909776	0.000964516	NT5ELP
cg21400562_COLQ	-0.308859028	0.000909776	0.000964516	COLQ
cg05186161_NDUFA12	0.347803922	0.000909779	0.000964517	NDUFA12
cg13897388_RPS29P19	-0.345034474	0.000909782	0.000964517	RPS29P19
cg08498272_RAMP3	-0.290830848	0.000909785	0.000964517	RAMP3
cg10932472_BEGAIN	-0.319001026	0.000909785	0.000964517	BEGAIN
cg04279695_CRAMP1	0.320190184	0.000909795	0.000964524	CRAMP1
cg24166966_REXO2	-0.419315413	0.000909795	0.000964524	REXO2
cg04478428_LRBA	0.29916565	0.000909802	0.000964528	LRBA
cg14584450_LPAR1	-0.300092488	0.000909803	0.000964528	LPAR1
cg00193210_PCDH1	-0.294613399	0.000909805	0.000964529	PCDH1
cg07571734_MMP24	-0.320358061	0.000909815	0.000964537	MMP24
cg25795097_EMBP1	-0.370594296	0.000909817	0.000964538	EMBP1
cg05186161_MAPK9	0.349266717	0.000909822	0.000964541	MAPK9
cg00270291_EML1	0.297538238	0.000909835	0.000964553	EML1
cg27434890_MAP3K14	-0.300111396	0.000909838	0.000964553	MAP3K14
cg19949510_SNORD115-17	-0.295394138	0.000909839	0.000964553	SNORD115-17
cg21630843_LINC02089	-0.307983041	0.000909841	0.000964554	LINC02089
cg00666820_TNNT2	-0.29558809	0.000909847	0.000964558	TNNT2
cg14364472_SEMG1	-0.317448612	0.000909851	0.000964559	SEMG1
cg16080175_STYXL2	-0.354234519	0.000909852	0.000964559	STYXL2
cg24413826_ARF4P4	-0.295121039	0.00090986	0.000964561	ARF4P4
cg21803139_VTA1P1	-0.285079025	0.00090986	0.000964561	VTA1P1
cg14182120_LTK	-0.35799325	0.000909863	0.000964561	LTK
cg20223162_OR52L1	0.289651981	0.000909863	0.000964561	OR52L1
cg10928544_BTBD1	-0.332456053	0.000909866	0.000964561	BTBD1
cg17388638_RPS4XP16	-0.306746543	0.000909868	0.000964561	RPS4XP16
cg27274706_GFOD1	-0.32122389	0.000909868	0.000964561	GFOD1
cg22103831_PCDHB8	-0.287725105	0.000909871	0.000964561	PCDHB8
cg24405307_RNU7-136P	0.335060644	0.000909871	0.000964561	RNU7-136P
cg02481442_VPS33B-DT	-0.383888901	0.000909873	0.000964561	VPS33B-DT
cg14668447_ELL2	-0.39150969	0.000909874	0.000964561	ELL2
cg04727604_CCL7	-0.309590468	0.00090988	0.000964563	CCL7
cg14229362_RN7SL229P	0.303832876	0.00090988	0.000964563	RN7SL229P
cg17334266_ERO1B	-0.305371564	0.000909883	0.000964563	ERO1B
cg10723869_RMC1	-0.308255174	0.000909884	0.000964563	RMC1
cg15264757_BHMT2	-0.338577976	0.000909885	0.000964563	BHMT2
cg05450804_SOX18	-0.300855444	0.000909891	0.000964566	SOX18
cg02488517_SLC38A8	-0.296933287	0.000909891	0.000964566	SLC38A8
cg15760474_RNU1-101P	-0.33891314	0.000909894	0.000964567	RNU1-101P
cg04175473_SCGB1D2	-0.280488302	0.000909898	0.000964569	SCGB1D2
cg10934068_TMEM116	0.358346784	0.0009099	0.000964569	TMEM116
cg13634319_GLIS2	0.35256062	0.000909908	0.000964576	GLIS2
cg10986412_TAFA2	-0.339328889	0.000909912	0.000964578	TAFA2
cg18361467_ERMP1	-0.302643718	0.00090992	0.000964585	ERMP1
cg27146574_RPL35AP11	-0.300656998	0.000909925	0.000964587	RPL35AP11
cg07123865_DOCK8	-0.31124312	0.000909926	0.000964587	DOCK8
cg16271481_RALGAPA2	-0.288699677	0.000909928	0.000964587	RALGAPA2
cg10653465_NOS2	0.390660372	0.000909929	0.000964587	NOS2
cg03555030_PER1	-0.344595559	0.000909936	0.000964589	PER1
cg15280675_MTND2P20	-0.277434378	0.000909936	0.000964589	MTND2P20
cg15838301_TUBB3P1	-0.298565907	0.000909937	0.000964589	TUBB3P1
cg11950994_SEMA4B	-0.375939854	0.000909939	0.000964589	SEMA4B
cg01621249_ZBTB7B	-0.305857365	0.000909942	0.000964589	ZBTB7B
cg10363569_KRT14	0.358879003	0.000909943	0.000964589	KRT14
cg10294433_MIR16-1	-0.361333177	0.000909948	0.000964589	MIR16-1
cg17121694_RGS20	-0.298606096	0.000909948	0.000964589	RGS20
cg02357623_DAB2IP	-0.372238024	0.000909949	0.000964589	DAB2IP
cg11180306_RNU4-65P	0.295212305	0.000909951	0.000964589	RNU4-65P
cg26567496_NOTCH3	0.411586473	0.000909954	0.000964589	NOTCH3
cg15143268_SIGLEC30P	-0.31275758	0.000909956	0.000964589	SIGLEC30P
cg03989617_KLK2	-0.379992301	0.000909956	0.000964589	KLK2
cg06699461_PCDH17	-0.268316659	0.000909957	0.000964589	PCDH17
cg25588120_TM9SF3	-0.289372109	0.00090996	0.00096459	TM9SF3
cg16503053_THBS3-AS1	0.298086354	0.000909963	0.000964592	THBS3-AS1
cg05155922_RPL17P19	-0.378827564	0.00090997	0.000964596	RPL17P19
cg26162637_PIP5K1P2	-0.289027722	0.000909971	0.000964596	PIP5K1P2
cg18459152_DNA2	-0.370219997	0.000909976	0.0009646	DNA2
cg01610685_SPEN	-0.386788396	0.000909979	0.0009646	SPEN
cg10797095_CLCN7	-0.304692479	0.00090998	0.0009646	CLCN7
cg12740725_KCNE3	-0.307187667	0.000909983	0.000964601	KCNE3
cg21909391_MMP8	-0.290310765	0.000909985	0.000964601	MMP8
cg26917828_ZNF726	-0.322245939	0.000909988	0.000964602	ZNF726
cg22798247_MRPL50P1	-0.299343412	0.000910002	0.00096461	MRPL50P1
cg11478335_C1QA	-0.362807792	0.000910004	0.00096461	C1QA
cg18185391_MIR202HG	-0.304424801	0.000910005	0.00096461	MIR202HG
cg07424927_OR4G11P	0.277407122	0.000910006	0.00096461	OR4G11P
cg11291003_PRKAR2B	-0.326152138	0.000910007	0.00096461	PRKAR2B
cg01824284_SOX18	-0.295663849	0.000910011	0.00096461	SOX18
cg17477995_MKRN2	-0.291987563	0.000910014	0.00096461	MKRN2
cg26759296_ACTL6A	-0.312026106	0.000910015	0.00096461	ACTL6A
cg17372378_SOS2	-0.369001606	0.000910018	0.00096461	SOS2
cg07207099_RAB11A	0.28945069	0.000910019	0.00096461	RAB11A
cg03593057_PPP1R9B	0.296361151	0.000910019	0.00096461	PPP1R9B
cg00204782_TOM1L2	-0.365644979	0.000910023	0.00096461	TOM1L2
cg22995724_SEMA3G	-0.291843828	0.000910023	0.00096461	SEMA3G
cg11616276_SLAMF8	0.431584871	0.000910023	0.00096461	SLAMF8
cg17121694_HSPD1P9	-0.309653307	0.000910027	0.000964613	HSPD1P9
cg24588582_GAL3ST1	-0.299865989	0.00091003	0.000964613	GAL3ST1
cg22352554_RPLP2	-0.320945027	0.000910034	0.000964613	RPLP2
cg15021109_MKLN1-AS	0.371198708	0.000910034	0.000964613	MKLN1-AS
cg01824284_MIR1261	-0.293894763	0.000910035	0.000964613	MIR1261
cg13885150_CFAP157	-0.353994436	0.000910038	0.000964615	CFAP157
cg12877532_LDHA	-0.294848268	0.000910042	0.000964617	LDHA
cg07570618_RPS7P6	-0.321101036	0.000910047	0.00096462	RPS7P6
cg01664727_SEMA5B	0.336800691	0.000910051	0.00096462	SEMA5B
cg25486571_DEPDC7	-0.288669737	0.000910051	0.00096462	DEPDC7
cg02587643_SIRPB2	0.35961813	0.000910052	0.00096462	SIRPB2
cg01507342_WIZ	0.371093264	0.000910057	0.000964623	WIZ
cg01322554_PRKCD	-0.357037971	0.000910065	0.00096463	PRKCD
cg13897388_AMD1	-0.338035446	0.000910068	0.000964631	AMD1
cg19586889_PRXL2B	0.316526238	0.00091007	0.000964631	PRXL2B
cg22268718_RRAS2P1	0.386912687	0.000910078	0.000964637	RRAS2P1
cg12981534_CDRT15P2	-0.345623062	0.000910079	0.000964637	CDRT15P2
cg15353666_ZGPAT	-0.350120397	0.000910086	0.000964642	ZGPAT
cg07131604_RPS16	-0.298366094	0.0009101	0.000964655	RPS16
cg04602396_ACTBP7	-0.312930534	0.000910106	0.000964659	ACTBP7
cg07850274_METTL25	-0.333480847	0.00091011	0.000964661	METTL25
cg10044466_RN7SL18P	0.340303064	0.000910112	0.000964661	RN7SL18P
cg11880551_RNF212	0.362943547	0.000910113	0.000964661	RNF212
cg00204782_HPS1	-0.368249572	0.00091012	0.000964667	HPS1
cg22750218_TMEM79	-0.346740596	0.000910123	0.000964668	TMEM79
cg17174466_RPS26P39	-0.305598338	0.000910126	0.000964669	RPS26P39
cg01988827_FLCN	0.41340214	0.000910132	0.000964674	FLCN
cg09817248_STRIP2	0.28328961	0.000910136	0.000964676	STRIP2
cg16701925_SLC49A4	-0.38140672	0.000910141	0.000964677	SLC49A4
cg20313696_DNM3OS	-0.291361216	0.000910143	0.000964677	DNM3OS
cg15523852_RPL10AP2	-0.403175256	0.000910146	0.000964677	RPL10AP2
cg03796610_VSIG2	0.356059004	0.000910147	0.000964677	VSIG2
cg04735620_RNU1-43P	-0.312689603	0.000910147	0.000964677	RNU1-43P
cg04198854_LINC01103	-0.310686532	0.000910153	0.000964682	LINC01103
cg19408449_TBC1D27P	-0.294770653	0.000910159	0.000964687	TBC1D27P
cg24250902_PADI3	-0.340196419	0.000910164	0.000964688	PADI3
cg19249811_LINC02768	-0.309403627	0.000910167	0.000964688	LINC02768
cg27192620_RNU6-806P	-0.339144982	0.000910169	0.000964688	RNU6-806P
cg06528803_PTPRS	0.309225868	0.000910169	0.000964688	PTPRS
cg23272399_LINC01723	0.304547157	0.00091017	0.000964688	LINC01723
cg16315887_FBXO24	-0.294526263	0.000910184	0.000964702	FBXO24
cg03593181_ACTG1P14	-0.31583626	0.000910189	0.000964704	ACTG1P14
cg04474876_RPS29	-0.398693617	0.000910191	0.000964705	RPS29
cg01019631_RN7SL503P	0.306106839	0.000910197	0.000964709	RN7SL503P
cg24969888_LINC02047	-0.318720752	0.000910198	0.000964709	LINC02047
cg26002138_HSPG2	-0.352674858	0.000910206	0.000964714	HSPG2
cg07099009_RPL7P49	-0.300020157	0.000910209	0.000964714	RPL7P49
cg21473782_KRT19P1	-0.312222898	0.000910213	0.000964714	KRT19P1
cg07785145_OR4X2	-0.305612792	0.000910214	0.000964714	OR4X2
cg16006105_MIR576	-0.314593905	0.000910215	0.000964714	MIR576
cg06246293_LIPF	0.329236492	0.000910216	0.000964714	LIPF
cg06910290_COL18A1-AS2	-0.304887108	0.000910218	0.000964714	COL18A1-AS2
cg07778064_OPTC	-0.356858994	0.000910219	0.000964714	OPTC
cg11950994_ARRDC1	-0.376526809	0.000910219	0.000964714	ARRDC1
cg13599020_SIGLEC11	0.38326223	0.000910234	0.000964727	SIGLEC11
cg00473386_ELOCP19	-0.382084373	0.000910237	0.000964728	ELOCP19
cg05026786_LINC01222	-0.300742366	0.000910239	0.000964728	LINC01222
cg22087659_OSBPL9	0.297075212	0.000910252	0.00096474	OSBPL9
cg08779982_RNU7-173P	-0.35870641	0.000910254	0.00096474	RNU7-173P
cg05818000_RNVU1-15	-0.337433288	0.000910255	0.00096474	RNVU1-15
cg23094117_IFNA20P	-0.358835734	0.000910257	0.00096474	IFNA20P
cg15374032_TRDN-AS1	-0.308276867	0.000910264	0.000964746	TRDN-AS1
cg24136288_TNR-IT1	-0.336813282	0.000910269	0.000964748	TNR-IT1
cg08626125_SHISAL1	-0.32521008	0.000910272	0.00096475	SHISAL1
cg01983185_CRYGB	0.353248619	0.000910279	0.000964753	CRYGB
cg08493356_UGT1A11P	-0.294245481	0.000910279	0.000964753	UGT1A11P
cg15541635_SIGLEC11	0.445686828	0.000910281	0.000964754	SIGLEC11
cg27531206_GLP1R	0.393354746	0.000910287	0.000964758	GLP1R
cg25588120_LNX2	-0.285676886	0.000910289	0.000964758	LNX2
cg09096476_DOC2GP	-0.317040554	0.000910292	0.000964758	DOC2GP
cg17613326_OR2AG2	0.331696698	0.000910295	0.000964758	OR2AG2
cg01762663_LINC01738	-0.311350093	0.000910297	0.000964758	LINC01738
cg00107982_IFNA1	0.293487587	0.000910299	0.000964758	IFNA1
cg18339359_SNORD115-6	-0.30196855	0.000910304	0.000964758	SNORD115-6
cg23272399_TRAV13-1	0.296017824	0.000910305	0.000964758	TRAV13-1
cg05788459_ISCUP1	-0.312453815	0.000910308	0.000964758	ISCUP1
cg05788459_SPACA1	-0.312453815	0.000910308	0.000964758	SPACA1
cg05788459_ACSM2B	-0.312453815	0.000910308	0.000964758	ACSM2B
cg05788459_RN7SKP169	-0.312453815	0.000910308	0.000964758	RN7SKP169
cg15792487_IGLJ2	0.406267433	0.000910309	0.000964758	IGLJ2
cg02893804_ZNF703	-0.327039521	0.000910311	0.000964758	ZNF703
cg24230904_FUT6	-0.314361966	0.000910315	0.000964761	FUT6
cg23962789_RPL10P5	0.345854792	0.000910322	0.000964766	RPL10P5
cg22626897_KYNU	-0.279581667	0.000910332	0.000964772	KYNU
cg14699146_RNU6-384P	-0.44816689	0.000910332	0.000964772	RNU6-384P
cg08455267_NUTM2B	0.355086057	0.000910334	0.000964772	NUTM2B
cg09830308_ZNF273	0.284997528	0.000910335	0.000964772	ZNF273
cg23402337_CPA2	-0.31084055	0.000910339	0.000964773	CPA2
cg24046884_RNU6-140P	0.36862192	0.00091034	0.000964773	RNU6-140P
cg22897634_CCM2L	-0.311485557	0.000910351	0.000964773	CCM2L
cg12020396_RPL17P19	0.306361635	0.000910352	0.000964773	RPL17P19
cg20215212_LINC01874	0.385316976	0.000910352	0.000964773	LINC01874
cg20215212_RNA5SP89	0.385316976	0.000910352	0.000964773	RNA5SP89
cg20215212_SNORD32B	0.385316976	0.000910352	0.000964773	SNORD32B
cg16701925_TXN	-0.374594018	0.000910354	0.000964773	TXN
cg03652173_BCL9L	0.326278145	0.000910355	0.000964773	BCL9L
cg09774124_NEXN	-0.300062758	0.000910355	0.000964773	NEXN
cg09162333_RPAP1	-0.338269272	0.000910357	0.000964773	RPAP1
cg27372654_LINC01392	0.318740969	0.000910358	0.000964773	LINC01392
cg13922901_KIRREL2	0.341633602	0.000910364	0.000964776	KIRREL2
cg14917244_KLK2	-0.384146259	0.000910364	0.000964776	KLK2
cg03329597_LINC01941	0.315396517	0.000910366	0.000964776	LINC01941
cg13997788_SLC35F1	-0.325427232	0.000910379	0.000964787	SLC35F1
cg05821771_YBEY	-0.295112512	0.000910389	0.000964794	YBEY
cg13865402_AHDC1	-0.297745721	0.000910389	0.000964794	AHDC1
cg17409593_SPRYD4	0.377702391	0.000910391	0.000964794	SPRYD4
cg16718537_PCDH17	-0.294766679	0.000910392	0.000964794	PCDH17
cg00232092_NCOR2	-0.304272698	0.000910402	0.000964801	NCOR2
cg24863347_BCAN	-0.389920668	0.000910403	0.000964801	BCAN
cg04751533_TNKS1BP1	-0.297674404	0.000910408	0.000964805	TNKS1BP1
cg13229245_PLEKHA8	0.288541562	0.000910414	0.000964809	PLEKHA8
cg12186981_ZNF702P	-0.296522751	0.000910417	0.00096481	ZNF702P
cg02121773_FBXO9	-0.390141208	0.000910422	0.000964813	FBXO9
cg24170716_RNA5SP195	-0.297539733	0.000910426	0.000964816	RNA5SP195
cg23073140_SRRM1P2	-0.294086465	0.00091043	0.000964817	SRRM1P2
cg26137940_LINC00352	0.304920987	0.000910432	0.000964817	LINC00352
cg25928510_LINC00265	-0.292683528	0.000910432	0.000964817	LINC00265
cg00193210_FSCN1	-0.300226482	0.000910435	0.000964818	FSCN1
cg24312321_NPSR1	0.360885941	0.000910439	0.000964819	NPSR1
cg00879723_DEF6	-0.306045839	0.00091044	0.000964819	DEF6
cg23710890_ANKRD36BP2	-0.39195918	0.000910441	0.000964819	ANKRD36BP2
cg06230847_DAGLB	-0.300938518	0.000910445	0.000964819	DAGLB
cg19800871_DAB2IP	-0.298710684	0.000910446	0.000964819	DAB2IP
cg16655291_PCED1A	0.320607778	0.000910452	0.000964822	PCED1A
cg08081256_MTATP8P2	-0.298966704	0.000910452	0.000964822	MTATP8P2
cg00666820_DNPEP	-0.307619089	0.000910458	0.000964826	DNPEP
cg07123865_PRDM10	-0.316371919	0.000910469	0.000964836	PRDM10
cg11757122_RNU1-146P	-0.290481151	0.000910478	0.000964844	RNU1-146P
cg11803838_SNX32	0.296834945	0.000910485	0.00096485	SNX32
cg10257000_RNA5SP274	-0.326477943	0.000910491	0.00096485	RNA5SP274
cg17714232_TBXA2R	-0.30103952	0.000910496	0.00096485	TBXA2R
cg10797095_MCOLN1	-0.302490361	0.000910496	0.00096485	MCOLN1
cg08923338_JKAMP	-0.360405382	0.000910498	0.00096485	JKAMP
cg14904662_TRAV18	0.289739234	0.000910499	0.00096485	TRAV18
cg16851139_ZNF734P	-0.315594108	0.0009105	0.00096485	ZNF734P
cg03451395_PRKG2	-0.359629328	0.000910501	0.00096485	PRKG2
cg02357623_ZC3H18	-0.380175542	0.000910503	0.00096485	ZC3H18
cg12279294_RETNLB	0.3443952	0.000910507	0.00096485	RETNLB
cg01780009_TCL1A	0.326985236	0.000910509	0.00096485	TCL1A
cg15861806_RANP6	-0.313426494	0.000910509	0.00096485	RANP6
cg16358099_AHDC1	0.370858757	0.00091051	0.00096485	AHDC1
cg09073052_KRT8P43	0.310505588	0.00091051	0.00096485	KRT8P43
cg11674404_STIM1	-0.288494236	0.000910511	0.00096485	STIM1
cg22444338_DEFT1P2	-0.306473285	0.000910516	0.000964853	DEFT1P2
cg25130590_TRARG1	-0.289720261	0.000910519	0.000964854	TRARG1
cg13311549_AK2	0.33769632	0.000910526	0.00096486	AK2
cg03593057_ADGRG5	0.28753904	0.000910534	0.000964863	ADGRG5
cg12099754_RPL24P7	0.346080383	0.000910534	0.000964863	RPL24P7
cg20001906_RUSC1	-0.301932743	0.000910536	0.000964863	RUSC1
cg11797283_RN7SL128P	-0.309607266	0.000910536	0.000964863	RN7SL128P
cg06403901_FCGR3B	-0.296028207	0.000910538	0.000964863	FCGR3B
cg00879685_MCAM	-0.289310057	0.000910554	0.000964875	MCAM
cg07850274_CMTM4	-0.334378	0.000910556	0.000964875	CMTM4
cg25588120_THUMPD1	-0.290456067	0.000910557	0.000964875	THUMPD1
cg24366036_OR2A5	-0.298486643	0.000910557	0.000964875	OR2A5
cg24170716_MYT1L	-0.29015935	0.00091056	0.000964876	MYT1L
cg22510412_TMEM240	-0.308728055	0.000910565	0.00096488	TMEM240
cg06952660_MRPL41	-0.36664573	0.00091057	0.000964881	MRPL41
cg04398282_TMEM240	-0.340080922	0.000910577	0.000964881	TMEM240
cg08355260_AKAP1	-0.332077654	0.000910577	0.000964881	AKAP1
cg07775431_RN7SKP120	0.324100534	0.000910577	0.000964881	RN7SKP120
cg21459229_SLC39A12	0.297293561	0.000910579	0.000964881	SLC39A12
cg26353006_RP1L1	0.304352635	0.00091058	0.000964881	RP1L1
cg26284114_OR7E90P	-0.331613137	0.00091058	0.000964881	OR7E90P
cg24166966_EPS8	-0.420086565	0.000910581	0.000964881	EPS8
cg14099685_SLC9A1	0.440702947	0.000910584	0.000964882	SLC9A1
cg05861871_KIF26A	-0.29188965	0.000910588	0.000964885	KIF26A
cg16802996_UBE2D3P2	-0.318899417	0.000910592	0.000964886	UBE2D3P2
cg08121165_ATP2B1	0.331004647	0.000910593	0.000964886	ATP2B1
cg03549146_NFIC	-0.298755138	0.000910598	0.000964888	NFIC
cg11478335_HROB	-0.353462882	0.000910599	0.000964888	HROB
cg08247359_PRR13P1	-0.280782514	0.000910601	0.000964888	PRR13P1
cg03004860_RNU6-1138P	-0.338704636	0.000910603	0.000964889	RNU6-1138P
cg15889703_SOCS5P3	-0.303555284	0.000910607	0.000964891	SOCS5P3
cg22108143_ZC3H4	-0.37971035	0.000910613	0.000964893	ZC3H4
cg11981600_SCGB2B2	-0.406928999	0.000910614	0.000964893	SCGB2B2
cg26250747_LINC00328-2P	0.461771026	0.000910618	0.000964893	LINC00328-2P
cg11674404_PAK1	-0.288292425	0.000910619	0.000964893	PAK1
cg05926928_OR6C75	0.299588091	0.000910621	0.000964893	OR6C75
cg14162952_NPSR1	0.319181837	0.000910622	0.000964893	NPSR1
cg19687532_IGFALS	-0.295737129	0.000910626	0.000964893	IGFALS
cg17431460_ZNF707	-0.306093822	0.000910628	0.000964893	ZNF707
cg15353666_SLC2A8	-0.340161632	0.000910628	0.000964893	SLC2A8
cg02351219_TNNT3	-0.283596771	0.000910628	0.000964893	TNNT3
cg25855415_FUT6	0.339138473	0.000910629	0.000964893	FUT6
cg01817521_KCNAB1	0.301528813	0.000910632	0.000964893	KCNAB1
cg04515996_ADAMTSL4	0.291828166	0.000910634	0.000964893	ADAMTSL4
cg11642891_PRG4	-0.291016544	0.000910636	0.000964893	PRG4
cg16655291_LHFPL3	-0.320721912	0.000910638	0.000964893	LHFPL3
cg00919118_SLC22A25	0.279003119	0.000910641	0.000964893	SLC22A25
cg14861778_PTPRC	-0.353693423	0.000910643	0.000964893	PTPRC
cg12852285_GTPBP10	-0.357818819	0.000910643	0.000964893	GTPBP10
cg25293880_PGAP3	0.290987031	0.000910643	0.000964893	PGAP3
cg12329916_LAMA5	-0.324017164	0.000910646	0.000964893	LAMA5
cg25928510_RPL36AP21	-0.304098333	0.000910647	0.000964893	RPL36AP21
cg16726234_NAA11	-0.297283998	0.000910655	0.000964898	NAA11
cg22530144_NPSR1	0.373856299	0.000910655	0.000964898	NPSR1
cg09774124_MEMO1P3	-0.299106069	0.000910665	0.000964901	MEMO1P3
cg19593182_CRX	-0.321027634	0.000910667	0.000964901	CRX
cg08229224_DR1	-0.35265402	0.000910667	0.000964901	DR1
cg02355304_CLUH	-0.321970953	0.000910668	0.000964901	CLUH
cg15461618_PAK4	-0.303072787	0.00091067	0.000964901	PAK4
cg00680875_ALG1L15P	-0.297844567	0.000910671	0.000964901	ALG1L15P
cg26474203_PDE4DIPP8	-0.304807709	0.000910671	0.000964901	PDE4DIPP8
cg00218134_ATP5ME	-0.322683476	0.000910673	0.000964901	ATP5ME
cg04223606_NEUROG2	0.359698668	0.00091068	0.000964905	NEUROG2
cg13573513_ANPEP	-0.282768697	0.000910683	0.000964905	ANPEP
cg11466832_MYB-AS1	0.31007281	0.000910683	0.000964905	MYB-AS1
cg23475480_RNF223	-0.30168915	0.000910684	0.000964905	RNF223
cg06878664_NODAL	0.373888162	0.000910687	0.000964905	NODAL
cg11608893_DPF1	-0.305432122	0.000910688	0.000964905	DPF1
cg08398005_CD247	-0.334186761	0.000910691	0.000964906	CD247
cg24250902_ARHGAP40	-0.334214409	0.000910696	0.000964906	ARHGAP40
cg24281267_HSD3B2	0.301403552	0.000910696	0.000964906	HSD3B2
cg11941015_CD74	0.38454969	0.000910698	0.000964906	CD74
cg18459152_ETFRF1	-0.374932592	0.000910698	0.000964906	ETFRF1
cg15148162_COL3A1	0.343126399	0.000910702	0.000964908	COL3A1
cg17338411_HOXA11	-0.308020105	0.000910708	0.000964912	HOXA11
cg16490877_GAPDHP57	0.356536467	0.000910711	0.000964912	GAPDHP57
cg19147015_LINC02418	-0.289600429	0.000910712	0.000964912	LINC02418
cg13208584_TKTL2	-0.318768797	0.000910713	0.000964912	TKTL2
cg09156598_ASCC3	-0.383967468	0.000910718	0.000964916	ASCC3
cg03984310_NAT16	0.600279701	0.00091072	0.000964916	NAT16
cg09076900_CISH	-0.286985881	0.000910724	0.000964918	CISH
cg03799335_OR2A12	-0.314097494	0.000910726	0.000964918	OR2A12
cg19159404_UGT2B15	-0.321997856	0.000910732	0.000964923	UGT2B15
cg02814691_TXK	-0.35024452	0.000910736	0.000964924	TXK
cg10717472_MT3	-0.374321023	0.000910743	0.000964931	MT3
cg26329715_RRAGD	0.306276132	0.000910751	0.000964935	RRAGD
cg01622885_ADGRD2	-0.315099919	0.000910752	0.000964935	ADGRD2
cg14206615_MRAP2	-0.397521716	0.000910752	0.000964935	MRAP2
cg03113878_NEK5	0.285095731	0.000910759	0.000964938	NEK5
cg06952660_VAC14	-0.364237726	0.00091076	0.000964938	VAC14
cg08073629_FTLP3	-0.317784162	0.000910762	0.000964939	FTLP3
cg03699103_VDAC1P13	-0.308221666	0.000910768	0.000964943	VDAC1P13
cg04751533_RPL29P7	-0.294753511	0.000910772	0.000964945	RPL29P7
cg16445317_GRB10	-0.352911689	0.000910773	0.000964945	GRB10
cg02443896_RBM43	-0.378920025	0.000910776	0.000964946	RBM43
cg23202093_BEST2	0.426018948	0.000910783	0.00096495	BEST2
cg10515131_MIR95	0.388868107	0.000910784	0.00096495	MIR95
cg16490124_HAS1	0.295190204	0.000910785	0.00096495	HAS1
cg20644084_CDK11A	0.399767243	0.000910787	0.00096495	CDK11A
cg26668221_SEMA3F	-0.308580029	0.000910794	0.000964955	SEMA3F
cg07600452_KCNQ4	-0.298200278	0.000910806	0.000964967	KCNQ4
cg06820975_PNMT	0.381439098	0.000910824	0.000964983	PNMT
cg06587495_DEFT1P	-0.371002633	0.000910831	0.000964983	DEFT1P
cg24512138_RNA5S7	0.298824044	0.000910833	0.000964983	RNA5S7
cg19005485_BRD4	-0.30146166	0.000910842	0.000964983	BRD4
cg04071758_HSP90AA6P	0.295790271	0.000910843	0.000964983	HSP90AA6P
cg25855415_RN7SL481P	-0.322253429	0.000910844	0.000964983	RN7SL481P
cg09889848_INPP5J	-0.311893918	0.000910844	0.000964983	INPP5J
cg23414262_TRGC1	-0.28883768	0.000910844	0.000964983	TRGC1
cg07320976_GHR	-0.350598248	0.000910845	0.000964983	GHR
cg01346252_RNU6-1311P	-0.31506634	0.000910847	0.000964983	RNU6-1311P
cg27384070_RPL15P4	-0.282170273	0.000910848	0.000964983	RPL15P4
cg10723869_UBE2E3	-0.309984839	0.000910848	0.000964983	UBE2E3
cg16582255_GHRHR	-0.332339277	0.000910852	0.000964983	GHRHR
cg27053177_NPAP1P3	0.3068973	0.000910852	0.000964983	NPAP1P3
cg07091544_OR51B4	-0.305115725	0.000910852	0.000964983	OR51B4
cg23371584_LINC01345	0.323949541	0.000910853	0.000964983	LINC01345
cg03386509_FUT6	-0.305151152	0.000910853	0.000964983	FUT6
cg06602454_NUTM2G	-0.302955942	0.000910856	0.000964983	NUTM2G
cg19644793_PPP4R4	-0.331179575	0.000910858	0.000964983	PPP4R4
cg04688366_ZNF890P	0.421551879	0.00091086	0.000964983	ZNF890P
cg05784996_APOA1	-0.37677886	0.000910861	0.000964983	APOA1
cg03440172_ARPC1BP1	-0.298015605	0.000910862	0.000964983	ARPC1BP1
cg11270687_NKX2-6	-0.307089768	0.000910865	0.000964984	NKX2-6
cg25310867_FBLN2	-0.298514247	0.00091087	0.000964985	FBLN2
cg06350097_SRRM1P2	-0.296929143	0.00091087	0.000964985	SRRM1P2
cg25321742_NFIX	0.344029628	0.000910876	0.000964989	NFIX
cg27536188_TSGA10IP	-0.316575984	0.000910878	0.00096499	TSGA10IP
cg19991780_CD151	-0.299457443	0.000910882	0.000964993	CD151
cg18701685_RFPL3S	0.295827424	0.000910887	0.000964995	RFPL3S
cg22259797_RNU1-82P	-0.301194259	0.000910888	0.000964995	RNU1-82P
cg09162333_FKBP8	-0.336089519	0.000910892	0.000964995	FKBP8
cg24495681_NAA60	-0.317523828	0.000910893	0.000964995	NAA60
cg20491223_RPL32P12	0.300669507	0.000910894	0.000964995	RPL32P12
cg14668447_CEP192	-0.400987791	0.000910903	0.000965001	CEP192
cg13538637_TBXA2R	0.388181696	0.000910903	0.000965001	TBXA2R
cg14446103_TRAV20	-0.310395675	0.000910913	0.000965007	TRAV20
cg24525457_KIF27	0.289910899	0.000910915	0.000965007	KIF27
cg04271445_ULK4P3	-0.361096093	0.000910916	0.000965007	ULK4P3
cg04343263_SMPDL3B	-0.312260185	0.000910918	0.000965007	SMPDL3B
cg17106653_CLEC17A	0.294367559	0.000910923	0.00096501	CLEC17A
cg10425410_NFIX	-0.307194602	0.000910928	0.000965012	NFIX
cg26318251_RNU6-942P	-0.333139324	0.000910928	0.000965012	RNU6-942P
cg06730002_SETD1B	0.322876877	0.00091093	0.000965012	SETD1B
cg18889973_EPS15P1	-0.330472725	0.000910935	0.000965015	EPS15P1
cg03106914_PUDPP3	-0.286219221	0.000910937	0.000965016	PUDPP3
cg03593057_HELZ2	0.297093698	0.000910939	0.000965016	HELZ2
cg10967866_FAM240C	-0.321297842	0.000910946	0.000965021	FAM240C
cg10635593_DPF3	0.350663629	0.00091095	0.000965021	DPF3
cg05806115_PRSS3P4	-0.380701787	0.000910953	0.000965023	PRSS3P4
cg15912600_LINC01399	-0.375248988	0.000910955	0.000965023	LINC01399
cg21133255_ARHGAP1	-0.304386825	0.000910968	0.000965032	ARHGAP1
cg02990361_XIAPP3	0.335682987	0.000910969	0.000965032	XIAPP3
cg20229920_EHD3	-0.275034167	0.00091097	0.000965032	EHD3
cg16436181_TXNP2	-0.301662582	0.000910973	0.000965032	TXNP2
cg12420787_NUDT4B	-0.299158646	0.000910973	0.000965032	NUDT4B
cg10032131_RNU6-695P	0.287065676	0.000910976	0.000965033	RNU6-695P
cg20959480_CSTA	0.364542753	0.00091098	0.000965034	CSTA
cg16720432_RPL14P6	-0.355397139	0.000910983	0.000965034	RPL14P6
cg02426343_SLC35E2A	0.29462582	0.000910988	0.000965034	SLC35E2A
cg08268925_GOLGA7B	-0.300988376	0.000910989	0.000965034	GOLGA7B
cg16551849_SLC39A10	-0.345522011	0.000910992	0.000965034	SLC39A10
cg07248935_MCAM	-0.293591869	0.000910993	0.000965034	MCAM
cg01762827_PLA2G3	0.31769487	0.000910993	0.000965034	PLA2G3
cg05914150_CDH24	-0.314451335	0.000910993	0.000965034	CDH24
cg14611230_KRT85	-0.373617365	0.000910995	0.000965034	KRT85
cg13692482_DLK1	-0.305493683	0.000910995	0.000965034	DLK1
cg24634058_RNF208	-0.322497708	0.000910998	0.000965035	RNF208
cg09227800_GATM	-0.323885519	0.00091101	0.000965046	GATM
cg07163687_RNA5SP222	0.349284732	0.000911014	0.000965048	RNA5SP222
cg17542751_EPB41L3	0.412484821	0.000911018	0.00096505	EPB41L3
cg10215110_IGHD6-6	0.302828892	0.00091102	0.000965051	IGHD6-6
cg12743416_SNRPCP1	0.287127038	0.000911022	0.000965051	SNRPCP1
cg25529321_RPL7AP7	-0.413955834	0.000911024	0.000965051	RPL7AP7
cg24561600_HNRNPFP1	-0.338105848	0.00091103	0.000965056	HNRNPFP1
cg10515528_ASAH2	-0.419856307	0.000911037	0.000965061	ASAH2
cg26353006_SYNPO	0.307719844	0.000911041	0.000965062	SYNPO
cg00592315_RN7SKP58	-0.29913949	0.000911042	0.000965062	RN7SKP58
cg08894280_ITGA6	-0.294017681	0.000911056	0.000965076	ITGA6
cg14371107_HMGXB3	0.314878464	0.000911059	0.000965076	HMGXB3
cg05201287_MUC21	-0.301236264	0.00091106	0.000965076	MUC21
cg21822187_ATP5MC1P1	0.380101899	0.000911068	0.000965082	ATP5MC1P1
cg25094834_SLC6A12	-0.377543946	0.000911072	0.000965083	SLC6A12
cg19111078_SHMT2	-0.306296616	0.000911073	0.000965083	SHMT2
cg08301173_GAPDHP57	-0.31088382	0.000911075	0.000965083	GAPDHP57
cg09162333_ALG12	-0.339087042	0.000911077	0.000965083	ALG12
cg26329715_FAM53B	-0.310345687	0.000911078	0.000965083	FAM53B
cg23024553_KIAA0753	-0.298320239	0.000911092	0.000965096	KIAA0753
cg02488517_RPL37P11	-0.294387836	0.000911099	0.000965102	RPL37P11
cg12484022_NECTIN1	-0.301981994	0.000911102	0.000965103	NECTIN1
cg04527761_RNU4-24P	-0.39425385	0.000911108	0.000965107	RNU4-24P
cg10141352_GRAMD4P2	-0.282225231	0.000911113	0.000965108	GRAMD4P2
cg05156799_ZNF114	-0.281589878	0.000911113	0.000965108	ZNF114
cg16701694_GRIP1	-0.331997604	0.000911115	0.000965108	GRIP1
cg26329715_HSPD1P9	0.313044637	0.000911118	0.000965108	HSPD1P9
cg05784996_RNF32-AS1	0.373281682	0.00091112	0.000965108	RNF32-AS1
cg26624021_ZBTB12	-0.3032953	0.00091112	0.000965108	ZBTB12
cg04751533_LINC01209	-0.293921327	0.000911123	0.00096511	LINC01209
cg12426467_FAM230H	-0.439563243	0.000911132	0.000965117	FAM230H
cg13131681_SNRPGP8	0.391828812	0.000911136	0.000965117	SNRPGP8
cg16792066_ALPP	0.297676402	0.000911137	0.000965117	ALPP
cg22995724_UNC5B	-0.287229651	0.000911144	0.000965117	UNC5B
cg14017077_VNN1	-0.297417674	0.000911144	0.000965117	VNN1
cg09887955_AP5Z1	-0.377784125	0.000911145	0.000965117	AP5Z1
cg17107289_PLEC	-0.300403678	0.000911146	0.000965117	PLEC
cg09375488_GABRG3	-0.360783606	0.000911147	0.000965117	GABRG3
cg09419843_LINC02593	-0.33589466	0.000911148	0.000965117	LINC02593
cg17121694_TEX12	-0.285348677	0.000911149	0.000965117	TEX12
cg19234412_PRR20B	0.387620396	0.000911154	0.000965121	PRR20B
cg02357623_ASB1	-0.376682467	0.000911157	0.000965122	ASB1
cg02589878_IGHG1	-0.297891927	0.000911161	0.000965122	IGHG1
cg14028116_MIR491	-0.376741288	0.000911161	0.000965122	MIR491
cg09483607_ZNF529	-0.295314706	0.000911162	0.000965122	ZNF529
cg07548257_HNRNPA1P42	-0.375252272	0.000911166	0.000965123	HNRNPA1P42
cg03623045_CUL7	-0.314069441	0.000911172	0.000965123	CUL7
cg01610685_SPOCK2	-0.385113489	0.000911172	0.000965123	SPOCK2
cg10723869_COPS4	-0.309696777	0.000911172	0.000965123	COPS4
cg02080116_ZFAT	-0.312805401	0.000911173	0.000965123	ZFAT
cg19952435_WFS1	-0.374258476	0.000911175	0.000965124	WFS1
cg00199007_CYBA	-0.300746064	0.000911178	0.000965125	CYBA
cg11575912_RNU6-1026P	0.371096895	0.000911195	0.00096514	RNU6-1026P
cg26136325_RNU6-2	-0.342768983	0.000911197	0.00096514	RNU6-2
cg15910024_CYS1	-0.294650493	0.000911198	0.00096514	CYS1
cg11420761_HSPBAP1	-0.453477965	0.000911201	0.000965142	HSPBAP1
cg11800379_DOCK6	0.337150965	0.000911204	0.000965143	DOCK6
cg10417809_ZAR1	-0.313416362	0.00091121	0.000965148	ZAR1
cg09819502_MALRD1	0.301137992	0.000911216	0.000965148	MALRD1
cg03788509_MUC16	-0.290347459	0.000911218	0.000965148	MUC16
cg18193195_TNKS1BP1	-0.299735867	0.000911219	0.000965148	TNKS1BP1
cg11674404_XPO7	-0.292812881	0.000911219	0.000965148	XPO7
cg08015503_REM2	-0.353460539	0.00091122	0.000965148	REM2
cg18888655_MRPS26	-0.306238941	0.000911223	0.000965148	MRPS26
cg18193195_PTPRS	-0.294333883	0.000911223	0.000965148	PTPRS
cg00595889_TRAF7	0.328068743	0.000911229	0.000965151	TRAF7
cg24232693_FAT2	0.300381256	0.00091123	0.000965151	FAT2
cg09156598_FASTKD5	-0.37689254	0.000911232	0.000965151	FASTKD5
cg07190763_COG6	0.334502419	0.000911234	0.000965152	COG6
cg09536474_ZNF22-AS1	-0.326264928	0.00091124	0.000965154	ZNF22-AS1
cg09534232_NDUFB4P4	-0.286084458	0.000911241	0.000965154	NDUFB4P4
cg05694098_ARHGAP27	-0.392663763	0.000911242	0.000965154	ARHGAP27
cg09900266_FN3K	0.36779894	0.000911257	0.000965167	FN3K
cg07743204_NUTM2B	-0.303596475	0.000911261	0.00096517	NUTM2B
cg19856606_LINC02880	-0.308154775	0.000911262	0.00096517	LINC02880
cg25037011_NUP93	0.289694136	0.000911267	0.000965173	NUP93
cg09773141_PRSS3P4	-0.362270005	0.000911272	0.000965175	PRSS3P4
cg05420134_HSD11B2	-0.287921382	0.000911274	0.000965175	HSD11B2
cg09322573_TMEM63C	-0.305273687	0.000911274	0.000965175	TMEM63C
cg18361467_UGT2A1	-0.3009428	0.000911279	0.000965176	UGT2A1
cg05784996_PHOSPHO2	0.377520024	0.00091128	0.000965176	PHOSPHO2
cg18834259_PTGES	0.318583605	0.000911285	0.000965178	PTGES
cg26668221_SLC38A7	-0.303239172	0.000911285	0.000965178	SLC38A7
cg03386509_TST	-0.297199122	0.000911288	0.000965179	TST
cg26740375_ITPR3	-0.323540816	0.000911294	0.000965179	ITPR3
cg22280068_KRTAP9-3	-0.29754678	0.000911295	0.000965179	KRTAP9-3
cg24243314_LINC00840	0.284494187	0.000911299	0.000965179	LINC00840
cg04900782_PSORS1C3	-0.290331864	0.000911301	0.000965179	PSORS1C3
cg17735372_LINC00345	-0.30650274	0.000911301	0.000965179	LINC00345
cg05861871_CDKN2D	-0.297814141	0.000911302	0.000965179	CDKN2D
cg03023681_COX11	-0.332078314	0.000911306	0.000965179	COX11
cg02481442_UGT8	-0.369092637	0.000911306	0.000965179	UGT8
cg11552287_TLK2P1	-0.414842742	0.000911309	0.000965179	TLK2P1
cg17044191_MAP3K2	-0.407721531	0.000911315	0.000965179	MAP3K2
cg20444209_PPP1R13L	0.327629138	0.00091132	0.000965179	PPP1R13L
cg00066022_DHRS3	0.309812458	0.000911321	0.000965179	DHRS3
cg11054680_SPATA16	0.401900078	0.000911322	0.000965179	SPATA16
cg24019999_RPL30P9	-0.300349478	0.00091133	0.000965179	RPL30P9
cg07232103_SFTPA1	0.379192549	0.00091133	0.000965179	SFTPA1
cg19351166_RNU6-627P	-0.314192937	0.00091133	0.000965179	RNU6-627P
cg19351166_RNU1-76P	-0.314192937	0.00091133	0.000965179	RNU1-76P
cg19351166_LINC01626	-0.314192937	0.00091133	0.000965179	LINC01626
cg19351166_FABP12P1	-0.314192937	0.00091133	0.000965179	FABP12P1
cg19351166_DEFB128	-0.314192937	0.00091133	0.000965179	DEFB128
cg00318756_ZFYVE27	-0.321598504	0.000911331	0.000965179	ZFYVE27
cg09981313_KRT16P2	-0.315575394	0.000911331	0.000965179	KRT16P2
cg10252580_UPK3B	0.406888036	0.000911332	0.000965179	UPK3B
cg07091544_CATSPER1	-0.304159336	0.000911332	0.000965179	CATSPER1
cg00534626_TRAV25	-0.34205939	0.00091134	0.000965183	TRAV25
cg24525457_FLACC1	0.287262832	0.00091134	0.000965183	FLACC1
cg01026025_RNU6-142P	-0.383917392	0.000911341	0.000965183	RNU6-142P
cg02355868_FAM3C	0.330600911	0.000911343	0.000965183	FAM3C
cg06889339_CUEDC2	-0.332081773	0.000911352	0.000965191	CUEDC2
cg26926221_HAUS2	-0.397024738	0.000911355	0.000965192	HAUS2
cg18057692_FGF20	-0.287278495	0.000911358	0.000965192	FGF20
cg18091591_HSPE1P8	-0.34408781	0.00091136	0.000965192	HSPE1P8
cg17121694_RPL39P5	-0.29942776	0.000911361	0.000965192	RPL39P5
cg11528570_RNU6-1054P	-0.336680445	0.000911365	0.000965193	RNU6-1054P
cg16792066_CLDN1	0.280060707	0.000911365	0.000965193	CLDN1
cg02153855_HIF3A	0.395015763	0.000911368	0.000965194	HIF3A
cg16006105_NR1H5P	-0.307431684	0.000911369	0.000965194	NR1H5P
cg25323530_PPP1R3A	-0.302692824	0.000911377	0.0009652	PPP1R3A
cg11821302_LRRC49	-0.318817619	0.000911389	0.000965208	LRRC49
cg04628168_RNU6-384P	-0.313269752	0.000911389	0.000965208	RNU6-384P
cg18331249_LINC01168	-0.288055222	0.00091139	0.000965208	LINC01168
cg09227800_GOSR1	-0.319759248	0.000911407	0.000965221	GOSR1
cg14313932_SNORD18A	-0.290756362	0.000911409	0.000965221	SNORD18A
cg19155518_C6orf136	-0.343634994	0.000911409	0.000965221	C6orf136
cg01586670_KIF7	-0.290182776	0.00091141	0.000965221	KIF7
cg21847195_RPS26P5	-0.327708924	0.000911419	0.000965225	RPS26P5
cg05156799_MIR610	-0.293775347	0.000911419	0.000965225	MIR610
cg21110711_CTNNA3	-0.337932251	0.000911422	0.000965225	CTNNA3
cg22087659_TMED2	0.294763788	0.000911423	0.000965225	TMED2
cg13728604_PDCD2L	0.319688996	0.000911428	0.000965225	PDCD2L
cg10318621_WDR90	-0.353786109	0.000911429	0.000965225	WDR90
cg17714861_NSMF	-0.302772031	0.00091143	0.000965225	NSMF
cg06712932_F2	-0.309154602	0.000911431	0.000965225	F2
cg03326215_KCNJ4	-0.298335141	0.000911432	0.000965225	KCNJ4
cg26701270_RNU1-63P	-0.28550291	0.000911433	0.000965225	RNU1-63P
cg25855415_TYSND1	0.329691962	0.000911434	0.000965225	TYSND1
cg01466133_RPS20P2	0.297672188	0.000911437	0.000965226	RPS20P2
cg12163800_RPL7P33	-0.292861697	0.000911443	0.000965231	RPL7P33
cg02234216_CIBAR1P1	0.344510549	0.000911448	0.000965232	CIBAR1P1
cg18830282_GAPDHP57	-0.30710069	0.000911448	0.000965232	GAPDHP57
cg03752932_ZMIZ2	-0.360912344	0.00091145	0.000965232	ZMIZ2
cg09760986_LINC00210	-0.337040789	0.000911457	0.000965236	LINC00210
cg00570285_DPP10-AS2	-0.323860184	0.000911457	0.000965236	DPP10-AS2
cg04474876_AK2	-0.406239329	0.000911461	0.000965238	AK2
cg12613344_DLG5	-0.301590927	0.000911468	0.000965244	DLG5
cg05767455_LINC01738	0.323250811	0.000911471	0.000965245	LINC01738
cg07060203_ARGFX	0.427806912	0.000911474	0.000965246	ARGFX
cg24304928_KMT2E	-0.312469193	0.000911476	0.000965246	KMT2E
cg12571007_USP8P1	-0.303721918	0.000911479	0.000965248	USP8P1
cg06900068_MEMO1P1	0.339353358	0.000911485	0.000965251	MEMO1P1
cg08498272_SLC6A11	-0.284224769	0.000911488	0.000965251	SLC6A11
cg20581337_PTMAP1	0.39278175	0.000911504	0.000965262	PTMAP1
cg18888655_IL17RE	-0.303914941	0.000911504	0.000965262	IL17RE
cg16655291_RNU6-1280P	-0.322616251	0.000911507	0.000965262	RNU6-1280P
cg02639080_NAA60	-0.30790501	0.000911509	0.000965262	NAA60
cg01824284_CDHR5	-0.293704922	0.000911509	0.000965262	CDHR5
cg19746337_PDIA3P2	0.411556827	0.000911511	0.000965262	PDIA3P2
cg17897187_KLHL29	-0.290718957	0.000911512	0.000965262	KLHL29
cg14054162_MARCKSL1P2	-0.300773699	0.000911514	0.000965262	MARCKSL1P2
cg13885150_LMNTD2	-0.359919249	0.000911515	0.000965262	LMNTD2
cg01293277_IQCN	-0.312032323	0.000911516	0.000965262	IQCN
cg12852285_SGMS2	-0.356376024	0.000911523	0.000965265	SGMS2
cg14645880_MICA	0.31219001	0.000911523	0.000965265	MICA
cg17338411_IGLVIVOR22-2	-0.29701423	0.000911529	0.000965265	IGLVIVOR22-2
cg24118983_ITGB3BP	-0.302400111	0.00091153	0.000965265	ITGB3BP
cg25365217_RAC1P3	-0.362972281	0.00091153	0.000965265	RAC1P3
cg23475480_TRIM74	-0.306390632	0.000911531	0.000965265	TRIM74
cg25864987_CLCF1	-0.299706553	0.000911533	0.000965265	CLCF1
cg00270291_PELI1	0.292462664	0.000911536	0.000965265	PELI1
cg13864165_IGLV3-4	-0.291940086	0.000911536	0.000965265	IGLV3-4
cg07933926_QRSL1P1	-0.348598035	0.00091154	0.000965266	QRSL1P1
cg09227800_PKN2	-0.321156188	0.000911542	0.000965266	PKN2
cg23664533_EIF3KP1	-0.310645633	0.000911543	0.000965266	EIF3KP1
cg08976646_SLC9A1	-0.316852754	0.000911548	0.000965269	SLC9A1
cg00894219_VRTN	-0.308673051	0.000911548	0.000965269	VRTN
cg07718055_RPS15P9	0.440465195	0.000911554	0.000965271	RPS15P9
cg01484971_ZP3P2	0.414958747	0.000911555	0.000965271	ZP3P2
cg04615080_FGF5	-0.310649531	0.000911559	0.000965274	FGF5
cg02673703_GHSR	-0.29304097	0.000911566	0.000965279	GHSR
cg07604616_PRDM13	-0.363976379	0.000911571	0.000965279	PRDM13
cg07123865_ANKRD13A	-0.313914561	0.000911572	0.000965279	ANKRD13A
cg23332689_RPSAP43	-0.267535661	0.000911572	0.000965279	RPSAP43
cg06726118_TRIM53BP	0.255738991	0.000911576	0.000965279	TRIM53BP
cg15776028_CKMT1A	-0.360691654	0.000911578	0.000965279	CKMT1A
cg25855415_GGA1	0.337975507	0.000911578	0.000965279	GGA1
cg27475875_TMEM63C	0.334512841	0.000911578	0.000965279	TMEM63C
cg00171290_CTRC	-0.300864205	0.000911587	0.000965286	CTRC
cg16913250_HMGA1P5	0.36216827	0.000911594	0.000965291	HMGA1P5
cg06251321_CGB8	-0.305529072	0.000911597	0.000965291	CGB8
cg05291244_RPL23AP42	0.331927758	0.000911601	0.000965291	RPL23AP42
cg10520070_PRR11	-0.373196218	0.000911604	0.000965291	PRR11
cg22798247_ITGA2B	-0.289139844	0.000911605	0.000965291	ITGA2B
cg17792994_BNC1	-0.336620064	0.000911606	0.000965291	BNC1
cg09817016_RAPGEFL1	0.335645534	0.000911606	0.000965291	RAPGEFL1
cg20223162_OR52E4	0.277642872	0.000911607	0.000965291	OR52E4
cg23891601_RPL6P4	-0.312689398	0.000911612	0.000965294	RPL6P4
cg10959048_MKRN7P	-0.296785616	0.000911613	0.000965294	MKRN7P
cg00288945_FREM2	0.295575804	0.000911615	0.000965294	FREM2
cg13500877_GSN	-0.308286086	0.000911617	0.000965295	GSN
cg00949332_ZNF628	-0.295106645	0.000911619	0.000965295	ZNF628
cg06952660_TMEM109	-0.353672689	0.000911629	0.000965303	TMEM109
cg12606694_ACSM2A	0.292824552	0.000911632	0.000965305	ACSM2A
cg16391801_BAG3	-0.292716304	0.000911636	0.000965305	BAG3
cg16340485_GPC1	-0.406787246	0.000911636	0.000965305	GPC1
cg05214771_RHOBTB2	0.332060484	0.000911644	0.000965312	RHOBTB2
cg20614067_SYT1	-0.307903343	0.000911646	0.000965312	SYT1
cg02215177_MPRIP	-0.348283021	0.00091165	0.000965314	MPRIP
cg05186161_YWHAE	0.344900218	0.00091166	0.000965323	YWHAE
cg06387496_ACTG1P14	-0.284689831	0.000911677	0.000965339	ACTG1P14
cg16138690_MAP1S	-0.312950475	0.000911686	0.000965347	MAP1S
cg00199007_ERCC2	-0.298638186	0.00091169	0.000965348	ERCC2
cg15576245_NOC2LP1	-0.318778804	0.000911693	0.00096535	NOC2LP1
cg23024913_COX7BP2	-0.310069823	0.000911698	0.000965351	COX7BP2
cg16655291_TRAF4	0.318606321	0.000911698	0.000965351	TRAF4
cg25394505_TMEM63C	-0.296643983	0.000911702	0.000965354	TMEM63C
cg18888655_MRPS2	-0.303853296	0.000911715	0.000965364	MRPS2
cg17388638_OR52H1	-0.311203774	0.000911717	0.000965364	OR52H1
cg02423574_LOXL4	0.325394617	0.000911717	0.000965364	LOXL4
cg27457427_MIR320B1	-0.301505643	0.000911719	0.000965364	MIR320B1
cg06461588_VN1R108P	-0.30177517	0.000911727	0.000965371	VN1R108P
cg13370086_SLC18A1	-0.29312736	0.000911731	0.000965373	SLC18A1
cg18591496_RNU6-7	0.30486	0.000911737	0.000965374	RNU6-7
cg26598859_OR2W5P	-0.316436705	0.000911737	0.000965374	OR2W5P
cg09684846_CST4	-0.296613013	0.000911737	0.000965374	CST4
cg00629730_ADAM29	-0.321550815	0.00091174	0.000965374	ADAM29
cg01543583_SEMA3A	-0.303622973	0.000911742	0.000965374	SEMA3A
cg07850274_ZC3H14	-0.333636031	0.000911745	0.000965376	ZC3H14
cg00535538_MIR644A	-0.343024502	0.000911748	0.000965377	MIR644A
cg03886523_CXCL8	-0.305658036	0.000911753	0.000965379	CXCL8
cg18888655_COX5B	-0.303300445	0.000911753	0.000965379	COX5B
cg26299044_TRIM65	-0.298962427	0.000911758	0.000965382	TRIM65
cg00699617_LINC01066	0.42756968	0.000911763	0.000965384	LINC01066
cg05202629_TM4SF5	-0.357617306	0.000911764	0.000965384	TM4SF5
cg17044191_SGSM3	0.413909906	0.000911772	0.000965391	SGSM3
cg20644084_CLCP1	0.384803681	0.000911782	0.000965399	CLCP1
cg05070626_TSTD1	-0.343922768	0.000911785	0.000965399	TSTD1
cg27030245_LIN9	0.294857129	0.000911785	0.000965399	LIN9
cg03406245_KLK15	0.373126758	0.000911795	0.000965405	KLK15
cg27039034_RPL35AP	0.332791881	0.000911796	0.000965405	RPL35AP
cg07571734_POMGNT2	-0.315119353	0.000911797	0.000965405	POMGNT2
cg21208522_LRP1	-0.298215331	0.000911798	0.000965405	LRP1
cg09676554_CALML6	-0.313407683	0.000911809	0.000965406	CALML6
cg16476710_OPA1	-0.454818158	0.000911811	0.000965406	OPA1
cg01622885_CPLX1	-0.317362319	0.000911817	0.000965406	CPLX1
cg10723869_ZMYND11	-0.308721503	0.000911821	0.000965406	ZMYND11
cg14063347_KLC3	-0.300655407	0.000911821	0.000965406	KLC3
cg17420028_PPDPF	-0.300820172	0.000911821	0.000965406	PPDPF
cg17729630_KRTAP1-5	0.409830334	0.000911824	0.000965406	KRTAP1-5
cg07470570_PRR12	0.395658203	0.000911824	0.000965406	PRR12
cg16550656_RNU6-627P	-0.306307676	0.000911825	0.000965406	RNU6-627P
cg16550656_RNU1-76P	-0.306307676	0.000911825	0.000965406	RNU1-76P
cg16550656_LINC01626	-0.306307676	0.000911825	0.000965406	LINC01626
cg16550656_FABP12P1	-0.306307676	0.000911825	0.000965406	FABP12P1
cg16550656_DEFB128	-0.306307676	0.000911825	0.000965406	DEFB128
cg15006082_MIR218-2	0.382247298	0.000911825	0.000965406	MIR218-2
cg18361467_RPS15AP12	-0.31553499	0.000911827	0.000965406	RPS15AP12
cg19307851_RNPEPL1	-0.306419779	0.00091183	0.000965407	RNPEPL1
cg23348107_PCDHB1	-0.356767528	0.000911834	0.00096541	PCDHB1
cg19982758_GAS8-AS1	-0.35590789	0.000911835	0.00096541	GAS8-AS1
cg13447684_UGT1A12P	-0.29091731	0.000911842	0.000965414	UGT1A12P
cg23170280_UBE2J1	-0.371728082	0.000911847	0.000965416	UBE2J1
cg07571734_ZNF444	-0.317031523	0.000911848	0.000965416	ZNF444
cg14668447_DCTN6	-0.39866546	0.000911849	0.000965416	DCTN6
cg00595889_PRCC	0.3290368	0.000911854	0.00096542	PRCC
cg26338386_CALB2	-0.350388018	0.000911862	0.000965425	CALB2
cg14136582_TIAM2	-0.384703263	0.000911863	0.000965425	TIAM2
cg19952435_TMCO5B	0.367856705	0.000911865	0.000965425	TMCO5B
cg20494891_CADM4	0.38045487	0.000911873	0.000965431	CADM4
cg06743283_IMMTP1	-0.309264548	0.000911876	0.000965432	IMMTP1
cg25655084_ARV1	-0.343843383	0.000911879	0.000965435	ARV1
cg10318621_ATP13A3	0.351474032	0.000911884	0.000965435	ATP13A3
cg24377657_ARHGAP45	0.290241256	0.000911885	0.000965435	ARHGAP45
cg19938179_IGDCC4	-0.302222718	0.000911886	0.000965435	IGDCC4
cg13605646_LMO7	0.326525778	0.00091189	0.000965435	LMO7
cg00909976_OR1G1	0.295793374	0.000911891	0.000965435	OR1G1
cg08073629_RAET1L	-0.328191816	0.000911891	0.000965435	RAET1L
cg17764715_AQP12A	-0.302403225	0.000911896	0.000965438	AQP12A
cg06502685_CNN3	-0.293881419	0.000911899	0.000965438	CNN3
cg17310105_RN7SKP118	-0.368594095	0.0009119	0.000965438	RN7SKP118
cg23234756_PDIA3P2	0.355944036	0.000911902	0.000965438	PDIA3P2
cg10028884_RNU6-304P	0.358408236	0.000911902	0.000965438	RNU6-304P
cg20356147_NPTXR	-0.30675508	0.000911905	0.000965438	NPTXR
cg03623045_NUMBL	-0.309854202	0.00091191	0.000965441	NUMBL
cg05420134_PSCA	-0.278524724	0.000911914	0.000965444	PSCA
cg05005536_BCAR3	0.34904568	0.000911926	0.000965455	BCAR3
cg10928544_TOMM20	-0.332084257	0.00091193	0.000965457	TOMM20
cg06952660_UNC45A	-0.361266602	0.000911936	0.000965461	UNC45A
cg09700868_BCAP29	-0.290381881	0.00091194	0.000965463	BCAP29
cg03859313_PCDH8	0.289013721	0.000911941	0.000965463	PCDH8
cg17372378_MAP3K10	0.371732998	0.000911945	0.000965466	MAP3K10
cg14506029_BLOC1S3	-0.288563878	0.000911952	0.000965469	BLOC1S3
cg20001906_TRPC7	-0.297173249	0.000911953	0.000965469	TRPC7
cg16490124_RNU6-654P	0.304729045	0.000911958	0.000965473	RNU6-654P
cg03397923_H1-12P	-0.36084015	0.000911962	0.000965473	H1-12P
cg02215177_RARG	-0.339045692	0.000911963	0.000965473	RARG
cg11156873_ECEL1P3	-0.291297019	0.000911965	0.000965473	ECEL1P3
cg00393585_AOX2P	0.288006571	0.000911965	0.000965473	AOX2P
cg10928544_TMEM218	-0.337215576	0.000911969	0.000965474	TMEM218
cg01409776_FGF22	-0.338090008	0.000911972	0.000965474	FGF22
cg12877532_FCF1	-0.301076761	0.000911973	0.000965474	FCF1
cg22168087_LPXN	0.291113279	0.000911975	0.000965474	LPXN
cg04698114_FBXO10	-0.299946239	0.000911976	0.000965474	FBXO10
cg23882019_DPM3	-0.33967816	0.000911981	0.000965478	DPM3
cg10959048_IGHV5-78	-0.29603846	0.00091199	0.000965486	IGHV5-78
cg11128983_GAPDHP25	-0.304259139	0.000911994	0.000965488	GAPDHP25
cg14294245_CCDC17	-0.318933676	0.000911996	0.000965488	CCDC17
cg04071398_KRTAP21-4P	-0.388788129	0.000912003	0.000965493	KRTAP21-4P
cg17536595_SPOCD1	0.307818766	0.000912006	0.000965495	SPOCD1
cg09391279_PAK1IP1	-0.310825784	0.00091201	0.000965495	PAK1IP1
cg13168499_NLRP13	-0.292958386	0.00091201	0.000965495	NLRP13
cg23710890_CCDC150	-0.386972619	0.000912015	0.000965495	CCDC150
cg15520845_ADGRG1	-0.295987273	0.000912016	0.000965495	ADGRG1
cg14646214_SIGLEC5	-0.386854589	0.000912018	0.000965495	SIGLEC5
cg26329715_SPINDOC	-0.313419486	0.000912019	0.000965495	SPINDOC
cg20238678_RNU6-1079P	-0.387236204	0.000912019	0.000965495	RNU6-1079P
cg02926415_ACKR3	-0.316264022	0.000912024	0.000965496	ACKR3
cg15257596_MARK2P13	-0.417686185	0.000912025	0.000965496	MARK2P13
cg03440172_SPINT1	-0.296559898	0.000912029	0.000965496	SPINT1
cg04665049_RNU6-23P	-0.29775957	0.000912029	0.000965496	RNU6-23P
cg23933723_RPL21P3	0.337055709	0.000912029	0.000965496	RPL21P3
cg26613778_LHX2	-0.311870946	0.000912034	0.000965499	LHX2
cg26668221_PLEKHH3	-0.294826416	0.000912035	0.000965499	PLEKHH3
cg27459981_PDK4	0.317368343	0.00091204	0.000965501	PDK4
cg09566177_HOXC5	0.41947887	0.000912043	0.000965502	HOXC5
cg13889630_GAPDHP64	-0.294053227	0.000912044	0.000965502	GAPDHP64
cg15072634_SLC45A1	-0.296467301	0.00091205	0.000965506	SLC45A1
cg19155518_SF1	-0.344259109	0.000912057	0.000965512	SF1
cg15681326_LRP1	0.392391464	0.000912066	0.00096552	LRP1
cg02457742_NUTM2B	0.403829087	0.000912069	0.00096552	NUTM2B
cg13395017_HOTAIRM1	-0.281902054	0.000912076	0.000965525	HOTAIRM1
cg02897385_RNF26	-0.297327037	0.000912077	0.000965525	RNF26
cg05226043_RNU6-337P	-0.293704763	0.000912088	0.000965535	RNU6-337P
cg11674404_PTPN1	-0.28813869	0.000912093	0.000965537	PTPN1
cg17372378_CAMK2D	-0.374852875	0.000912093	0.000965537	CAMK2D
cg20820107_CALM2P4	0.410817174	0.000912096	0.000965537	CALM2P4
cg12356249_IGSF3	-0.280640498	0.000912098	0.000965537	IGSF3
cg04707531_RN7SL552P	0.286819544	0.000912099	0.000965537	RN7SL552P
cg11641097_FAM133CP	-0.321719851	0.000912106	0.000965539	FAM133CP
cg14668447_ATP5MJ	-0.398645339	0.000912106	0.000965539	ATP5MJ
cg10548700_IL7R	0.289525637	0.000912107	0.000965539	IL7R
cg19586889_ZBTB45P2	0.313929331	0.000912108	0.000965539	ZBTB45P2
cg04097131_C1QTNF12	-0.304023111	0.000912112	0.000965541	C1QTNF12
cg03337430_MTND2P20	-0.264753486	0.000912122	0.00096555	MTND2P20
cg16851139_RNU2-62P	-0.311623001	0.000912127	0.000965553	RNU2-62P
cg20078063_LTBP4	0.358086085	0.000912132	0.000965556	LTBP4
cg18372600_RPL34P17	-0.306608784	0.000912143	0.000965565	RPL34P17
cg22626897_RN7SKP15	-0.292450159	0.000912145	0.000965565	RN7SKP15
cg09438069_ARF4P2	-0.335858914	0.000912145	0.000965565	ARF4P2
cg26331395_FAM240C	0.382905092	0.000912149	0.000965567	FAM240C
cg02730714_PPIAP20	-0.313370309	0.000912152	0.000965568	PPIAP20
cg04464523_C4orf51	-0.324677779	0.000912161	0.000965574	C4orf51
cg05166317_SQOR	-0.31759537	0.000912162	0.000965574	SQOR
cg08742095_ZNF679	-0.313689884	0.000912168	0.000965575	ZNF679
cg10207609_RNF5	0.326867349	0.000912169	0.000965575	RNF5
cg01616519_RNU6-865P	0.312433608	0.000912172	0.000965575	RNU6-865P
cg26081710_RNU6-801P	-0.308456284	0.000912172	0.000965575	RNU6-801P
cg12606694_RN7SL170P	0.293075061	0.000912174	0.000965575	RN7SL170P
cg08742095_PSCA	-0.294917836	0.000912177	0.000965575	PSCA
cg01800262_CCDC198	-0.312314992	0.000912182	0.000965575	CCDC198
cg25588120_LINC01031	-0.288112078	0.000912183	0.000965575	LINC01031
cg00811340_RPS26P34	-0.287536383	0.000912183	0.000965575	RPS26P34
cg13311549_MPV17L	0.337817607	0.000912185	0.000965575	MPV17L
cg26329715_CYBA	-0.309639703	0.000912186	0.000965575	CYBA
cg01298731_PCDHGC3	-0.316632044	0.000912192	0.000965575	PCDHGC3
cg05389984_TBC1D13	0.345737676	0.000912193	0.000965575	TBC1D13
cg02234216_SHROOM1	-0.344113603	0.000912197	0.000965575	SHROOM1
cg22108143_PLEKHF1	-0.379754014	0.0009122	0.000965575	PLEKHF1
cg21110337_CCL19	0.296117022	0.000912202	0.000965575	CCL19
cg23695794_LINC01714	-0.288144707	0.000912204	0.000965575	LINC01714
cg10508018_MTCO2P5	-0.345760559	0.000912205	0.000965575	MTCO2P5
cg14557787_PLPP6	-0.295939666	0.000912206	0.000965575	PLPP6
cg06054715_CXADRP1	-0.311759461	0.000912207	0.000965575	CXADRP1
cg17331920_ARHGAP1	-0.292979774	0.000912207	0.000965575	ARHGAP1
cg24597457_NCOR2	-0.305164253	0.000912212	0.000965575	NCOR2
cg23715213_PRSS8	-0.296780885	0.000912212	0.000965575	PRSS8
cg14668447_EEF1A1P16	-0.402427848	0.000912213	0.000965575	EEF1A1P16
cg21181453_POM121B	0.325260893	0.000912214	0.000965575	POM121B
cg17454173_RPS29P8	-0.338880796	0.000912215	0.000965575	RPS29P8
cg17454173_RNU4-11P	-0.338880796	0.000912215	0.000965575	RNU4-11P
cg17454173_RNU6-869P	-0.338880796	0.000912215	0.000965575	RNU6-869P
cg17454173_HSFY1P1	-0.338880796	0.000912215	0.000965575	HSFY1P1
cg17058475_NXPE1	-0.371736769	0.000912223	0.000965581	NXPE1
cg22997974_MAP6D1	-0.313581014	0.000912228	0.000965582	MAP6D1
cg09235147_RNF26	-0.305227211	0.000912229	0.000965582	RNF26
cg15374032_UBDP1	-0.311789963	0.00091223	0.000965582	UBDP1
cg10905987_CDPF1P1	-0.338461183	0.000912233	0.000965582	CDPF1P1
cg18094693_PHOX2B	-0.295765823	0.000912233	0.000965582	PHOX2B
cg20589770_CSTA	-0.342696712	0.000912239	0.000965586	CSTA
cg07571734_BBC3	-0.322208059	0.000912244	0.000965588	BBC3
cg01409776_FA2H	-0.331519067	0.000912245	0.000965588	FA2H
cg01624348_EIF4A1P1	-0.302935684	0.000912246	0.000965588	EIF4A1P1
cg02105346_DGAT2L7P	-0.312673538	0.000912252	0.000965591	DGAT2L7P
cg19344682_CTXN3	-0.315530786	0.000912253	0.000965591	CTXN3
cg09274963_CCNQP1	0.314983534	0.00091226	0.000965593	CCNQP1
cg26530706_EMBP1	-0.407537495	0.000912261	0.000965593	EMBP1
cg05232081_RN7SL215P	-0.309104132	0.000912261	0.000965593	RN7SL215P
cg07190763_NUMBL	-0.331921458	0.000912262	0.000965593	NUMBL
cg07594209_CNTNAP2	0.293440819	0.000912267	0.000965597	CNTNAP2
cg15029183_SLC8A2	-0.300038652	0.000912273	0.0009656	SLC8A2
cg16435644_PLSCR4	0.380130191	0.000912274	0.0009656	PLSCR4
cg11382248_PLA2G10	-0.319518109	0.000912279	0.000965601	PLA2G10
cg20670037_RN7SL19P	-0.304596735	0.000912279	0.000965601	RN7SL19P
cg00204782_EFS	-0.359370977	0.000912281	0.000965601	EFS
cg10520070_COMMD2	-0.375408262	0.000912284	0.000965603	COMMD2
cg03283042_TBC1D7	-0.337159448	0.000912287	0.000965604	TBC1D7
cg13916261_DSN1	0.362424255	0.000912291	0.000965604	DSN1
cg00204782_OSBPL5	-0.367812261	0.000912291	0.000965604	OSBPL5
cg26381498_RNA5S9	-0.37331855	0.000912293	0.000965604	RNA5S9
cg09554300_TTR	0.293535332	0.000912294	0.000965604	TTR
cg09483607_ACVR2B	-0.294330789	0.000912298	0.000965605	ACVR2B
cg01046644_TMEM63C	-0.286921751	0.000912299	0.000965605	TMEM63C
cg05522180_IGHV1-69	-0.288271449	0.000912306	0.00096561	IGHV1-69
cg03822676_PKDCC	-0.311137752	0.000912309	0.000965612	PKDCC
cg24571822_GLIS2	0.37890924	0.000912311	0.000965612	GLIS2
cg27030245_CES5AP1	0.294734486	0.000912313	0.000965612	CES5AP1
cg13728604_ZBTB39	0.316894307	0.000912315	0.000965612	ZBTB39
cg21200382_MIR647	0.334154725	0.000912317	0.000965612	MIR647
cg20001906_TNNT2	-0.289767886	0.000912327	0.000965621	TNNT2
cg20667334_THSD4	-0.282457764	0.000912329	0.000965621	THSD4
cg25588120_SNRPD1	-0.288907664	0.000912331	0.000965621	SNRPD1
cg13229245_METTL8	0.288511407	0.000912336	0.000965624	METTL8
cg12823408_TAS2R7	-0.317769002	0.000912338	0.000965624	TAS2R7
cg03788509_ITGA1	-0.298020336	0.00091234	0.000965624	ITGA1
cg22087659_MTFMT	0.289897303	0.000912341	0.000965624	MTFMT
cg19500098_RAD1P1	-0.315143638	0.000912343	0.000965624	RAD1P1
cg02550308_PLAAT1	-0.419474029	0.000912345	0.000965624	PLAAT1
cg09162333_UNC45A	-0.33379492	0.000912351	0.000965629	UNC45A
cg20852862_TRMT112	-0.310120665	0.000912354	0.00096563	TRMT112
cg13409544_RNA5SP339	0.376070935	0.000912366	0.000965638	RNA5SP339
cg26621805_SLC10A6	-0.352412924	0.000912367	0.000965638	SLC10A6
cg04656811_BBIP1	-0.325407114	0.000912367	0.000965638	BBIP1
cg00886748_CASZ1	-0.345481766	0.00091237	0.000965639	CASZ1
cg09227800_ALKBH1	-0.320159997	0.000912379	0.000965639	ALKBH1
cg20315554_PPP1R37	-0.32504435	0.000912379	0.000965639	PPP1R37
cg01413054_BOLA3P3	0.336349763	0.00091238	0.000965639	BOLA3P3
cg22972806_LOXL3	-0.309614123	0.00091238	0.000965639	LOXL3
cg14229362_OR4D5	0.293824026	0.00091238	0.000965639	OR4D5
cg01860091_FAM151A	-0.362889697	0.000912381	0.000965639	FAM151A
cg09623286_PRELID1P5	0.309669232	0.000912391	0.000965648	PRELID1P5
cg19208848_ATP5MC2P1	0.376695131	0.000912397	0.000965652	ATP5MC2P1
cg12046362_PDE4B-AS1	-0.297631869	0.000912401	0.000965653	PDE4B-AS1
cg14943847_JAZF1	-0.425272747	0.000912402	0.000965653	JAZF1
cg11324445_PRAMEF4	-0.294098008	0.000912404	0.000965654	PRAMEF4
cg19991780_KLHL21	-0.303697061	0.00091241	0.000965657	KLHL21
cg04479876_RBM45	0.342659651	0.000912411	0.000965657	RBM45
cg11821302_RNU1-21P	-0.314269443	0.000912417	0.000965659	RNU1-21P
cg06080941_RNU6-335P	-0.377842723	0.000912419	0.000965659	RNU6-335P
cg14417873_SDHDP5	-0.307608367	0.00091242	0.000965659	SDHDP5
cg09588157_PRM2	-0.30818879	0.00091242	0.000965659	PRM2
cg16646597_TBC1D13	-0.303202619	0.000912423	0.000965659	TBC1D13
cg04709551_DNAJC17P1	-0.334156684	0.000912424	0.000965659	DNAJC17P1
cg00804694_PLCB3	0.36554641	0.00091243	0.000965664	PLCB3
cg12484022_C1QTNF12	-0.311201352	0.000912434	0.000965665	C1QTNF12
cg02835401_RNA5SP41	-0.303680023	0.000912435	0.000965665	RNA5SP41
cg23183144_DNMT3L-AS1	-0.319551661	0.000912442	0.000965671	DNMT3L-AS1
cg01503390_NDST1	-0.3004739	0.000912446	0.000965674	NDST1
cg18007373_CD81	-0.304312776	0.000912452	0.000965677	CD81
cg26740375_RUSC1	-0.323422798	0.000912459	0.000965683	RUSC1
cg27504269_REG3G	-0.30262299	0.000912461	0.000965683	REG3G
cg18452169_KCNIP2	-0.309922203	0.000912465	0.000965684	KCNIP2
cg20155447_ADH5P4	-0.379046397	0.000912466	0.000965684	ADH5P4
cg05450979_KLC4	-0.295411118	0.000912473	0.00096569	KLC4
cg25713657_OR56A5	-0.333577485	0.000912481	0.000965696	OR56A5
cg20035380_GLRX3P2	0.301789465	0.000912483	0.000965696	GLRX3P2
cg23290207_FAM120B	0.292746601	0.000912485	0.000965696	FAM120B
cg13848087_CALML3	-0.285788187	0.000912486	0.000965696	CALML3
cg02804895_HOXB1	-0.287239356	0.000912493	0.0009657	HOXB1
cg16569407_RNU2-18P	-0.452565615	0.000912495	0.0009657	RNU2-18P
cg22539670_USHBP1	0.412691349	0.000912495	0.0009657	USHBP1
cg15609237_SLC45A1	-0.299613903	0.000912501	0.000965704	SLC45A1
cg13930375_OTOS	-0.308199074	0.000912502	0.000965704	OTOS
cg25357918_RPS7P8	-0.317021331	0.000912505	0.000965705	RPS7P8
cg10723869_IPP	-0.309915786	0.000912508	0.000965706	IPP
cg20007465_SGCE	0.29451078	0.00091251	0.000965706	SGCE
cg11981600_EFCAB12	-0.398857446	0.000912519	0.000965706	EFCAB12
cg04337937_CD300LD	-0.319322846	0.000912521	0.000965706	CD300LD
cg10932472_BOK	-0.313241014	0.000912525	0.000965706	BOK
cg19822890_RNU6-949P	-0.286219805	0.000912525	0.000965706	RNU6-949P
cg19822890_OR6C65	-0.286219805	0.000912525	0.000965706	OR6C65
cg19822890_RPL22P20	-0.286219805	0.000912525	0.000965706	RPL22P20
cg19822890_CNN2P7	-0.286219805	0.000912525	0.000965706	CNN2P7
cg06675821_ENTPD2	0.385341193	0.000912526	0.000965706	ENTPD2
cg11128983_ECHDC2	-0.302673273	0.000912527	0.000965706	ECHDC2
cg04421271_SIRPB2	0.363748781	0.000912529	0.000965706	SIRPB2
cg06752779_LMOD3	-0.290539793	0.000912533	0.000965708	LMOD3
cg11674404_RAD50	-0.295210229	0.000912539	0.00096571	RAD50
cg13628700_RPS29P10	-0.311331991	0.000912542	0.00096571	RPS29P10
cg20652607_RPL36AP45	0.439605018	0.000912542	0.00096571	RPL36AP45
cg11788945_DOT1L	-0.343693875	0.000912545	0.00096571	DOT1L
cg25327888_KRTAP1-3	-0.317011508	0.000912546	0.00096571	KRTAP1-3
cg15644305_SP2	-0.315243301	0.000912547	0.00096571	SP2
cg04768463_CHKB-DT	-0.430483314	0.000912547	0.00096571	CHKB-DT
cg14328241_ARL5AP3	0.416289624	0.000912549	0.00096571	ARL5AP3
cg06372909_USP35	-0.293011612	0.000912559	0.000965719	USP35
cg25452068_MKRN3	-0.388150667	0.000912563	0.000965719	MKRN3
cg19931102_SLC45A1	-0.306721983	0.000912563	0.000965719	SLC45A1
cg18430478_PPARG	-0.307712551	0.000912572	0.000965726	PPARG
cg27015054_CDR2L	-0.351973189	0.000912573	0.000965726	CDR2L
cg05042439_OR10AA1P	-0.368154939	0.000912577	0.000965728	OR10AA1P
cg03009464_C5orf46	0.298316751	0.000912581	0.000965731	C5orf46
cg09227800_SRGAP1	-0.319158034	0.000912585	0.000965732	SRGAP1
cg02336958_RNU6-82P	-0.372535237	0.000912587	0.000965733	RNU6-82P
cg18536132_MIR1233-2	0.325574036	0.00091259	0.000965734	MIR1233-2
cg26668221_CCL17	-0.309828034	0.000912595	0.000965738	CCL17
cg16656078_ABLIM3	0.373285362	0.000912598	0.000965739	ABLIM3
cg18811157_RARG	-0.286361313	0.000912602	0.000965741	RARG
cg14086933_RASA3	-0.346823296	0.00091261	0.000965745	RASA3
cg11425656_KRT18P28	-0.366993684	0.000912611	0.000965745	KRT18P28
cg26740375_TONSL	-0.322672663	0.000912612	0.000965745	TONSL
cg08708961_FSCN1	0.325727729	0.000912613	0.000965745	FSCN1
cg03277550_WSB1	-0.288614218	0.000912626	0.000965757	WSB1
cg05070626_ADGRL1	-0.346514924	0.000912628	0.000965757	ADGRL1
cg12481893_RPL23AP75	0.35396532	0.000912632	0.000965759	RPL23AP75
cg25081128_NT5M	-0.294872285	0.000912635	0.000965759	NT5M
cg22795583_RNA5SP297	-0.342723725	0.000912636	0.000965759	RNA5SP297
cg04774563_IGKV1OR-3	-0.300271596	0.000912642	0.000965765	IGKV1OR-3
cg08044704_PGF	-0.368512067	0.000912648	0.000965767	PGF
cg11807238_CICP5	-0.305526586	0.00091265	0.000965767	CICP5
cg18222865_NPSR1	-0.302503951	0.000912651	0.000965767	NPSR1
cg17323715_RPS27P22	-0.305890211	0.000912655	0.000965767	RPS27P22
cg13106133_GAPDHP15	0.37829839	0.000912655	0.000965767	GAPDHP15
cg08574629_IL1RL2	-0.382705038	0.000912657	0.000965767	IL1RL2
cg06176987_RPSAP1	-0.292588042	0.000912664	0.000965767	RPSAP1
cg05153416_RBMXP1	0.404796126	0.000912665	0.000965767	RBMXP1
cg09981313_TRAV6	-0.308532778	0.000912665	0.000965767	TRAV6
cg09690321_RPL37P23	-0.30617868	0.000912666	0.000965767	RPL37P23
cg09936080_TMEM79	0.323851566	0.000912667	0.000965767	TMEM79
cg06817609_RNU4-9P	-0.301442697	0.000912668	0.000965767	RNU4-9P
cg03610527_ZNF703	-0.293768729	0.000912669	0.000965767	ZNF703
cg16964439_RCOR1	-0.315998654	0.000912677	0.000965774	RCOR1
cg25116708_LINC01761	0.351876694	0.000912681	0.000965777	LINC01761
cg07499182_SLC45A1	0.330409818	0.000912685	0.000965777	SLC45A1
cg20952434_RCAN1	-0.391593022	0.000912685	0.000965777	RCAN1
cg14584450_SUZ12	-0.306056301	0.000912698	0.000965788	SUZ12
cg20595219_MLLT1	-0.318748549	0.0009127	0.000965788	MLLT1
cg19519593_UNC5B	-0.312999439	0.000912702	0.000965789	UNC5B
cg07900617_KRTAP5-8	-0.340214541	0.000912707	0.000965791	KRTAP5-8
cg21156812_TIGD7	-0.307493761	0.000912708	0.000965791	TIGD7
cg17029237_BLACE	-0.318328871	0.000912712	0.000965792	BLACE
cg21689511_RNF13	-0.373510494	0.000912715	0.000965792	RNF13
cg05931497_TCF7L1	-0.29578025	0.000912719	0.000965792	TCF7L1
cg03040423_MIR371A	-0.292223193	0.00091272	0.000965792	MIR371A
cg06716182_BMS1P11	0.353795937	0.000912721	0.000965792	BMS1P11
cg20918017_RAET1G	-0.353496731	0.000912721	0.000965792	RAET1G
cg12877532_ZMYM6	-0.301579579	0.000912722	0.000965792	ZMYM6
cg18014437_L3MBTL3	0.28490856	0.000912734	0.000965803	L3MBTL3
cg11134437_RN7SKP58	-0.38745967	0.00091274	0.000965805	RN7SKP58
cg04194055_MTNR1B	-0.29105972	0.000912741	0.000965805	MTNR1B
cg12571007_NIN	-0.305967387	0.000912742	0.000965805	NIN
cg01534242_RPL27AP	-0.31739228	0.000912745	0.000965805	RPL27AP
cg18893612_AHDC1	0.324201942	0.000912747	0.000965805	AHDC1
cg04662079_ADARB2-AS1	-0.301146033	0.000912747	0.000965805	ADARB2-AS1
cg14668447_PLEKHG7	-0.390752193	0.000912749	0.000965805	PLEKHG7
cg08973565_LINC00205	-0.358485349	0.00091275	0.000965805	LINC00205
cg19952435_DMAC2	-0.377127876	0.000912755	0.000965807	DMAC2
cg00589617_F13A1	-0.385062618	0.000912757	0.000965807	F13A1
cg03023681_CMAS	-0.329563842	0.000912758	0.000965807	CMAS
cg06031041_SSC5D	0.351078742	0.00091276	0.000965807	SSC5D
cg21840153_ANKRD28	-0.432916074	0.000912764	0.000965808	ANKRD28
cg22162544_AK8	0.294952871	0.000912764	0.000965808	AK8
cg22867944_HNRNPA1P39	-0.362038535	0.000912768	0.000965809	HNRNPA1P39
cg01466133_WNT6	-0.301025866	0.000912769	0.000965809	WNT6
cg16476710_NRAS	-0.460836602	0.000912772	0.00096581	NRAS
cg23710890_MUC17	-0.393945537	0.000912784	0.000965821	MUC17
cg06620353_EPHA2	-0.309663937	0.000912786	0.000965821	EPHA2
cg15838301_TYRP1	-0.300852411	0.000912797	0.000965831	TYRP1
cg26486246_RPRML	-0.291232894	0.000912801	0.000965833	RPRML
cg15461618_ZMAT5	-0.294975628	0.000912803	0.000965833	ZMAT5
cg18318704_RNU6-1339P	0.293163063	0.000912806	0.000965835	RNU6-1339P
cg09235504_CD5L	-0.306060137	0.000912811	0.000965837	CD5L
cg21966500_USP17L2	-0.381711372	0.000912813	0.000965837	USP17L2
cg04084126_LRP1	0.346773594	0.000912813	0.000965837	LRP1
cg13848087_MYL6P3	-0.290506674	0.000912818	0.000965838	MYL6P3
cg10723869_AFG1L	-0.30942904	0.00091282	0.000965838	AFG1L
cg00879723_HYAL3	-0.304737165	0.000912822	0.000965838	HYAL3
cg16411695_AQP10	-0.334748006	0.000912824	0.000965838	AQP10
cg01278596_KLF10	0.417859677	0.000912825	0.000965838	KLF10
cg18490567_POFUT2	-0.344426637	0.000912829	0.000965838	POFUT2
cg01561861_RPSAP7	-0.356710379	0.000912832	0.000965838	RPSAP7
cg08853572_OR2A15P	0.314591479	0.000912832	0.000965838	OR2A15P
cg09283818_COL18A1-AS2	0.327271541	0.000912834	0.000965838	COL18A1-AS2
cg21402844_OVAAL	-0.291996722	0.000912835	0.000965838	OVAAL
cg06242605_TRAV8-2	0.433166696	0.000912836	0.000965838	TRAV8-2
cg16798839_EN1	-0.289329508	0.000912837	0.000965838	EN1
cg17158894_DEFB131A	-0.298526364	0.000912839	0.000965838	DEFB131A
cg16999170_SLC35G1	-0.383620648	0.000912842	0.000965839	SLC35G1
cg07326620_CARD10	-0.294047276	0.000912854	0.000965844	CARD10
cg05232081_TMEM174	-0.311561482	0.000912854	0.000965844	TMEM174
cg05070626_POMGNT2	-0.344789451	0.000912856	0.000965844	POMGNT2
cg23151860_ACER3	0.385150397	0.000912856	0.000965844	ACER3
cg24378952_MIR582	0.351825903	0.000912857	0.000965844	MIR582
cg12877532_ASCC3	-0.295386667	0.000912859	0.000965844	ASCC3
cg00572650_RNU4-10P	-0.338493917	0.00091286	0.000965844	RNU4-10P
cg19787076_DDAH1	-0.303369002	0.000912861	0.000965844	DDAH1
cg21742058_SHMT1	0.325149689	0.000912864	0.000965844	SHMT1
cg06372909_GPC1	-0.292112139	0.000912864	0.000965844	GPC1
cg09435249_ADI1P1	-0.305868593	0.000912866	0.000965844	ADI1P1
cg00199007_PCNX3	-0.304853451	0.00091287	0.000965845	PCNX3
cg25293880_AMBN	-0.297258302	0.00091287	0.000965845	AMBN
cg02606480_STARD6	-0.309840616	0.000912878	0.00096585	STARD6
cg04052038_RN7SL40P	-0.376151053	0.000912884	0.00096585	RN7SL40P
cg14483161_HMGN2P23	-0.295383655	0.000912884	0.00096585	HMGN2P23
cg08782435_SMTN	-0.295953597	0.000912884	0.00096585	SMTN
cg06621919_FAT1	-0.287042318	0.000912885	0.00096585	FAT1
cg24732447_MAFA	-0.292766356	0.000912887	0.00096585	MAFA
cg01817521_TXNRD3	0.301338017	0.000912889	0.000965851	TXNRD3
cg25019707_LINC01913	-0.412783239	0.000912896	0.000965851	LINC01913
cg19991780_EHMT1	-0.304403934	0.000912896	0.000965851	EHMT1
cg21887193_RFPL3S	-0.331782447	0.000912898	0.000965851	RFPL3S
cg25292316_SNORD20	-0.366660098	0.000912901	0.000965851	SNORD20
cg15542496_MYOZ3	-0.313525906	0.000912902	0.000965851	MYOZ3
cg26474203_LCE1A	-0.310565198	0.000912904	0.000965851	LCE1A
cg00475235_CTDNEP1	-0.317328499	0.000912904	0.000965851	CTDNEP1
cg00470469_LINC01556	-0.308584178	0.000912916	0.000965857	LINC01556
cg20599295_FKBP4P7	-0.310940815	0.000912916	0.000965857	FKBP4P7
cg06712932_TMEM79	-0.298139513	0.000912917	0.000965857	TMEM79
cg17121694_FAM200B	-0.309836866	0.000912918	0.000965857	FAM200B
cg02251147_POLE4	0.329224625	0.00091292	0.000965857	POLE4
cg18385770_GTF2H2B	-0.564046632	0.000912921	0.000965857	GTF2H2B
cg19992633_MYL3	0.308160951	0.000912927	0.00096586	MYL3
cg02902649_LINC01741	-0.319636093	0.000912927	0.00096586	LINC01741
cg18997837_MTND5P1	0.369582138	0.000912929	0.00096586	MTND5P1
cg09603381_SLC25A25-AS1	0.423922845	0.00091293	0.00096586	SLC25A25-AS1
cg06952660_ZNF768	-0.364951922	0.000912937	0.000965865	ZNF768
cg00054472_OTUD7A	-0.340998951	0.000912941	0.000965865	OTUD7A
cg15712577_HLA-DOA	-0.28211164	0.000912945	0.000965865	HLA-DOA
cg10934068_FAM162A	0.353868682	0.000912945	0.000965865	FAM162A
cg08847335_LINC01065	-0.293099251	0.000912946	0.000965865	LINC01065
cg15556748_SNORD109B	0.281519029	0.000912946	0.000965865	SNORD109B
cg04782982_SOX5	-0.371466907	0.000912949	0.000965866	SOX5
cg22168087_ANKZF1	0.300523172	0.000912951	0.000965866	ANKZF1
cg21778987_SYNDIG1	0.323703418	0.000912955	0.000965868	SYNDIG1
cg09981313_FFAR2	-0.30209037	0.000912959	0.000965869	FFAR2
cg16643906_SNORD115-47	0.30405775	0.000912969	0.000965869	SNORD115-47
cg27194219_C16orf82	-0.302235026	0.00091297	0.000965869	C16orf82
cg00595889_CKB	0.322831888	0.000912972	0.000965869	CKB
cg20225678_BTBD18	-0.282728789	0.000912973	0.000965869	BTBD18
cg07764563_OBP2B	0.315675322	0.000912974	0.000965869	OBP2B
cg13900350_HSD11B2	0.410192548	0.000912974	0.000965869	HSD11B2
cg24171294_ATP5MC2	-0.313358184	0.000912978	0.000965869	ATP5MC2
cg09676554_RNA5SP173	-0.317447996	0.000912978	0.000965869	RNA5SP173
cg09676554_LINC01020	-0.317447996	0.000912978	0.000965869	LINC01020
cg09676554_RNU6-543P	-0.317447996	0.000912978	0.000965869	RNU6-543P
cg09676554_LINC01040	-0.317447996	0.000912978	0.000965869	LINC01040
cg17323604_LSAMP-AS1	0.286987809	0.000912982	0.000965871	LSAMP-AS1
cg06372909_SQSTM1	-0.290453421	0.000912985	0.000965872	SQSTM1
cg12584394_IKBIP	-0.488279983	0.000913006	0.000965892	IKBIP
cg15650664_APOC3	0.36044783	0.000913007	0.000965892	APOC3
cg15793877_NPSR1	0.422658497	0.000913021	0.000965905	NPSR1
cg27582739_BRSK2	0.316258155	0.000913024	0.000965906	BRSK2
cg14831289_SERPINB4	-0.45298676	0.000913027	0.000965907	SERPINB4
cg18359338_PDE4A	-0.34888382	0.000913031	0.000965907	PDE4A
cg03593057_PARP10	0.295239791	0.000913032	0.000965907	PARP10
cg23247274_RNU6-17P	0.303372557	0.000913032	0.000965907	RNU6-17P
cg19556217_MTND1P3	0.409088305	0.000913035	0.000965909	MTND1P3
cg12459932_OXA1L	0.343969685	0.000913039	0.000965911	OXA1L
cg13726191_ANPEP	0.355528882	0.000913043	0.000965912	ANPEP
cg23577102_PDZRN3-AS1	0.308506693	0.000913045	0.000965912	PDZRN3-AS1
cg09789229_RNF183	-0.287321545	0.000913046	0.000965912	RNF183
cg20289757_UGT2B17	-0.372630446	0.000913049	0.000965913	UGT2B17
cg05186161_TEFM	0.346250268	0.000913064	0.000965927	TEFM
cg24753662_WNT3A	-0.373126448	0.000913067	0.000965928	WNT3A
cg11095122_RNU6-140P	-0.331547749	0.000913075	0.00096593	RNU6-140P
cg15271387_KRTAP5-8	-0.319217729	0.000913075	0.00096593	KRTAP5-8
cg26926221_RCN2	-0.406259918	0.000913076	0.00096593	RCN2
cg09926389_POM121L4P	-0.3036698	0.000913076	0.00096593	POM121L4P
cg08383462_CALML3-AS1	-0.407208073	0.00091308	0.000965932	CALML3-AS1
cg08976646_SEMA4C	-0.314730646	0.000913087	0.000965937	SEMA4C
cg25452165_OR1E1	-0.292775153	0.000913088	0.000965937	OR1E1
cg05204104_SLC45A1	0.341884854	0.000913094	0.00096594	SLC45A1
cg08229224_SETD9	-0.354739167	0.000913095	0.00096594	SETD9
cg12332795_TCF7L1	-0.314718106	0.000913104	0.000965947	TCF7L1
cg01950479_FBLN2	-0.304319403	0.000913105	0.000965947	FBLN2
cg12840361_GTPBP1	-0.327833469	0.000913113	0.000965953	GTPBP1
cg22635676_BEGAIN	0.314747749	0.00091312	0.000965959	BEGAIN
cg26329715_CLN5	0.306878039	0.000913121	0.000965959	CLN5
cg13168129_DUSP8P1	0.289818971	0.000913132	0.000965965	DUSP8P1
cg05070626_ENTPD2	-0.333186423	0.000913132	0.000965965	ENTPD2
cg17918676_HAR1B	-0.319366445	0.000913133	0.000965965	HAR1B
cg26926221_GABPB1	-0.401871731	0.000913135	0.000965965	GABPB1
cg11866296_UNC5B	-0.409705422	0.000913138	0.000965965	UNC5B
cg10797095_PLEKHA7	-0.304456529	0.000913138	0.000965965	PLEKHA7
cg25293880_BBS4	-0.305977677	0.000913142	0.000965967	BBS4
cg11091734_EYA2	-0.309975043	0.000913148	0.000965971	EYA2
cg21167956_RNU6-337P	-0.304861653	0.000913151	0.000965972	RNU6-337P
cg04656811_RPL7AP73	0.313440651	0.000913156	0.000965976	RPL7AP73
cg14137316_ZMIZ1	-0.309203538	0.000913162	0.000965981	ZMIZ1
cg20952901_H2BC18	-0.311653515	0.000913168	0.000965984	H2BC18
cg16905926_OR4X2	-0.295218057	0.000913173	0.000965988	OR4X2
cg14182120_VIPR1-AS1	-0.366178659	0.000913188	0.000965999	VIPR1-AS1
cg17365391_PSMB1	-0.381127395	0.000913189	0.000965999	PSMB1
cg06502685_RNU6-498P	-0.293554885	0.000913191	0.000965999	RNU6-498P
cg05407171_GUCY1A2	-0.424171748	0.000913194	0.000965999	GUCY1A2
cg12786023_LINC01747	-0.288517678	0.000913197	0.000965999	LINC01747
cg07022959_FHP1	-0.313207745	0.000913199	0.000965999	FHP1
cg08257147_SMTN	-0.292150688	0.000913201	0.000965999	SMTN
cg05492735_TCEA1P1	-0.276009266	0.000913203	0.000965999	TCEA1P1
cg18318704_KCNJ11	0.289509309	0.000913204	0.000965999	KCNJ11
cg05186161_PRIMPOL	0.349094884	0.000913206	0.000965999	PRIMPOL
cg00636194_RNF32-AS1	-0.365943841	0.000913206	0.000965999	RNF32-AS1
cg17491117_CAV3	-0.380556088	0.000913208	0.000965999	CAV3
cg14646214_STARD5	-0.386465565	0.000913208	0.000965999	STARD5
cg20252529_CDX1	-0.294357275	0.000913212	0.000966002	CDX1
cg18650515_SNORA22	-0.364852794	0.000913216	0.000966004	SNORA22
cg14861778_SIGLECL1	-0.377247074	0.000913217	0.000966004	SIGLECL1
cg20114053_PGM5	-0.364190554	0.000913224	0.000966006	PGM5
cg22006392_RN7SKP231	-0.292567086	0.000913225	0.000966006	RN7SKP231
cg12584394_CEP55	-0.479597889	0.000913225	0.000966006	CEP55
cg18474443_RNU1-91P	-0.314485465	0.000913231	0.000966009	RNU1-91P
cg03283042_MALT1	-0.342726948	0.000913232	0.000966009	MALT1
cg23328066_IFNA22P	0.296393101	0.000913233	0.000966009	IFNA22P
cg04590123_MZT2B	-0.361616489	0.000913237	0.00096601	MZT2B
cg11091734_BRPF1	-0.303721946	0.000913238	0.00096601	BRPF1
cg02357623_QARS1	-0.372277516	0.000913239	0.00096601	QARS1
cg17009510_CASKIN1	-0.296792544	0.000913247	0.000966013	CASKIN1
cg00038503_MUC21	0.322868749	0.00091325	0.000966013	MUC21
cg15556748_RNU1-19P	0.280669771	0.00091325	0.000966013	RNU1-19P
cg18822925_BEST2	0.389907535	0.00091325	0.000966013	BEST2
cg09774124_RPL7L1P8	-0.282656844	0.000913253	0.000966014	RPL7L1P8
cg15406420_RN7SKP26	-0.354010099	0.000913259	0.000966019	RN7SKP26
cg07190763_NDFIP1	0.328010493	0.000913271	0.000966028	NDFIP1
cg20267559_EHD2	0.353810579	0.000913271	0.000966028	EHD2
cg26371471_MTATP6P29	-0.376274967	0.000913276	0.00096603	MTATP6P29
cg14554157_SPATA32	0.312643612	0.000913277	0.00096603	SPATA32
cg01320505_BRD4	-0.309674097	0.000913279	0.00096603	BRD4
cg17372378_PRIM2	-0.373826723	0.000913281	0.000966031	PRIM2
cg00507815_SNHG17	0.288697772	0.000913288	0.000966034	SNHG17
cg09950920_RPS15P9	-0.291273485	0.000913289	0.000966034	RPS15P9
cg13732663_LINC02674	-0.297979002	0.00091329	0.000966034	LINC02674
cg14801778_PRPS1L1	-0.294487177	0.000913294	0.000966036	PRPS1L1
cg12761728_DUOX1	0.315209906	0.0009133	0.000966036	DUOX1
cg17669549_TBC1D7	-0.282601153	0.0009133	0.000966036	TBC1D7
cg26926221_NKAPD1	-0.401184608	0.000913303	0.000966036	NKAPD1
cg18474443_ITGAM	-0.305396168	0.000913311	0.000966036	ITGAM
cg18372600_EPSTI1	-0.307681158	0.000913311	0.000966036	EPSTI1
cg07545728_RNY4P36	-0.336637071	0.000913311	0.000966036	RNY4P36
cg20742389_SLC34A1	-0.363977863	0.000913312	0.000966036	SLC34A1
cg14058525_TCP10L2	-0.348190722	0.000913312	0.000966036	TCP10L2
cg16964439_CLK4	-0.324219836	0.000913313	0.000966036	CLK4
cg20595219_ATN1	-0.317680419	0.000913315	0.000966036	ATN1
cg11687389_LAMP5	-0.292319521	0.000913315	0.000966036	LAMP5
cg12110603_HLA-K	-0.330872813	0.000913316	0.000966036	HLA-K
cg07131742_ZNF890P	0.379184153	0.000913318	0.000966036	ZNF890P
cg01561861_HIF3A	0.3595305	0.000913319	0.000966036	HIF3A
cg03835671_SSBL5P	-0.354320511	0.00091333	0.000966044	SSBL5P
cg02160684_FABP5P10	-0.292391379	0.00091333	0.000966044	FABP5P10
cg10431713_ZNF33CP	-0.31338812	0.000913333	0.000966045	ZNF33CP
cg01824284_PSCA	-0.276510148	0.000913335	0.000966045	PSCA
cg22162544_RN7SKP133	0.290399114	0.000913337	0.000966045	RN7SKP133
cg14229362_ACTL6B	0.295803349	0.000913343	0.00096605	ACTL6B
cg10973146_TRMU	-0.345566783	0.000913345	0.00096605	TRMU
cg15542496_MTCO2P20	-0.314884436	0.000913351	0.000966054	MTCO2P20
cg12877532_C11orf58	-0.29608674	0.00091336	0.000966055	C11orf58
cg04362096_PNPLA7	0.375139249	0.00091336	0.000966055	PNPLA7
cg21149260_MTND6P9	-0.306256526	0.000913364	0.000966055	MTND6P9
cg21149260_GTF3AP5	-0.306256526	0.000913364	0.000966055	GTF3AP5
cg21149260_LINC01425	-0.306256526	0.000913364	0.000966055	LINC01425
cg00736622_MYL6P3	-0.296804062	0.000913366	0.000966055	MYL6P3
cg05070626_POLR2E	-0.349212573	0.000913367	0.000966055	POLR2E
cg01466133_NCOR2	-0.312028894	0.000913368	0.000966055	NCOR2
cg00507815_CLN3	0.290665223	0.000913369	0.000966055	CLN3
cg25989755_NCOR2	0.341995079	0.000913373	0.000966056	NCOR2
cg02340312_OR10AB1P	-0.298262894	0.000913375	0.000966056	OR10AB1P
cg25421560_TAGAP	-0.360218724	0.000913375	0.000966056	TAGAP
cg20134394_RNU6-1071P	-0.291989257	0.00091338	0.00096606	RNU6-1071P
cg15793877_RNVU1-33	-0.444985161	0.000913383	0.00096606	RNVU1-33
cg19856606_ST13P10	-0.308143479	0.000913384	0.00096606	ST13P10
cg23314341_RPL36AP39	-0.409206618	0.000913387	0.000966061	RPL36AP39
cg00253313_ARRDC2	-0.352475673	0.000913389	0.000966061	ARRDC2
cg09693106_HM13	-0.330520284	0.000913392	0.000966062	HM13
cg08073629_LILRA1	-0.327452501	0.000913394	0.000966062	LILRA1
cg12329916_LRRC8A	-0.320449676	0.000913401	0.000966068	LRRC8A
cg16712416_SOX17	-0.308202327	0.000913409	0.000966075	SOX17
cg20315554_KIAA0825	0.321114744	0.000913415	0.000966078	KIAA0825
cg00001793_RNU6-645P	-0.327768234	0.000913423	0.000966083	RNU6-645P
cg12603344_RNF26	-0.309506047	0.000913423	0.000966083	RNF26
cg15812976_ZNF316	-0.312339327	0.000913432	0.000966083	ZNF316
cg18014437_TMEM9B	0.282961811	0.000913432	0.000966083	TMEM9B
cg07979752_RAB11FIP3	0.406015468	0.000913433	0.000966083	RAB11FIP3
cg20338089_ZNF385A	-0.313520384	0.000913433	0.000966083	ZNF385A
cg05931439_FZD5	-0.312477241	0.000913436	0.000966083	FZD5
cg03113878_EIF5A2	0.285884534	0.000913441	0.000966083	EIF5A2
cg11110036_PGK2	-0.327988553	0.000913443	0.000966083	PGK2
cg10723869_DNAJA2	-0.304068352	0.000913447	0.000966083	DNAJA2
cg05818000_SSR2	-0.337130211	0.000913447	0.000966083	SSR2
cg26926221_LRRC57	-0.402797237	0.000913448	0.000966083	LRRC57
cg19432243_HLA-C	-0.324570073	0.00091345	0.000966083	HLA-C
cg09227800_SFMBT1	-0.321729929	0.000913451	0.000966083	SFMBT1
cg09817248_USP17L2	0.28846599	0.000913453	0.000966083	USP17L2
cg12877532_SMNDC1	-0.297133838	0.000913454	0.000966083	SMNDC1
cg15724534_PSCA	-0.278550926	0.000913455	0.000966083	PSCA
cg00629730_ICAM1	-0.320460331	0.000913457	0.000966083	ICAM1
cg10934068_AP4S1	0.360059744	0.000913458	0.000966083	AP4S1
cg00199007_BORCS6	-0.302495561	0.000913459	0.000966083	BORCS6
cg17047513_TMEM63C	0.384489401	0.00091346	0.000966083	TMEM63C
cg24863484_RNU6-1300P	-0.353863283	0.000913462	0.000966083	RNU6-1300P
cg00312344_KCNK17	-0.301090813	0.000913463	0.000966083	KCNK17
cg04329977_TECRL	0.309502561	0.000913463	0.000966083	TECRL
cg07275606_RNF208	-0.323772608	0.000913465	0.000966083	RNF208
cg17334266_RNU7-185P	-0.305532987	0.000913468	0.000966085	RNU7-185P
cg14908168_OR4G11P	-0.317524808	0.000913472	0.000966087	OR4G11P
cg17669549_SON	-0.293544232	0.000913478	0.000966089	SON
cg00980696_TPT1-AS1	-0.284737427	0.000913478	0.000966089	TPT1-AS1
cg21468244_MIR378A	-0.322597822	0.000913482	0.000966089	MIR378A
cg20476087_MESP2	0.328380093	0.000913484	0.000966089	MESP2
cg12877532_GMFB	-0.297163607	0.000913485	0.000966089	GMFB
cg25588120_ERICH5	-0.284008596	0.000913486	0.000966089	ERICH5
cg02693701_RNU6-1309P	-0.320983259	0.000913489	0.000966089	RNU6-1309P
cg05013064_RPS10P9	0.308991844	0.00091349	0.000966089	RPS10P9
cg02096001_PPIAP35	0.304823495	0.000913491	0.000966089	PPIAP35
cg21288684_INSM1	-0.291603153	0.000913496	0.00096609	INSM1
cg12571007_ATP2B1	-0.302682437	0.000913496	0.00096609	ATP2B1
cg13195508_FOXP4	-0.312743977	0.000913497	0.00096609	FOXP4
cg05580671_PNMT	0.306710265	0.0009135	0.000966091	PNMT
cg16609548_ADGRG1	-0.313464783	0.000913505	0.000966092	ADGRG1
cg02808430_OR2A41P	-0.349475965	0.000913507	0.000966092	OR2A41P
cg04485371_CYP2B6	-0.288169407	0.000913507	0.000966092	CYP2B6
cg18459152_RN7SKP252	-0.364491536	0.000913509	0.000966092	RN7SKP252
cg26711344_TSSK4	0.353143819	0.000913512	0.000966093	TSSK4
cg15644305_TRAJ53	-0.289814792	0.000913514	0.000966093	TRAJ53
cg16655291_TRPT1	0.318327569	0.000913515	0.000966093	TRPT1
cg06486190_TNNT2	-0.292424509	0.000913517	0.000966093	TNNT2
cg04279695_TMEM266	0.317306487	0.000913522	0.000966097	TMEM266
cg15577010_NDUFS6	-0.296024377	0.000913524	0.000966097	NDUFS6
cg20695805_RPS14P8	0.287409647	0.000913527	0.000966098	RPS14P8
cg07444280_PPIL3	-0.327323279	0.000913528	0.000966098	PPIL3
cg17099212_MPRIPP1	0.429946705	0.00091353	0.000966098	MPRIPP1
cg09086987_ALOX12	-0.401699889	0.000913533	0.000966098	ALOX12
cg14668447_ARL1	-0.397619128	0.000913534	0.000966098	ARL1
cg15376531_MTND5P29	-0.297012401	0.000913539	0.000966101	MTND5P29
cg13044693_TMEM143	-0.38566077	0.000913541	0.000966101	TMEM143
cg02334523_TMEM63C	-0.293823177	0.000913552	0.000966109	TMEM63C
cg11950994_DVL1	-0.3752488	0.000913555	0.000966109	DVL1
cg12584537_NACAD	-0.304411407	0.000913557	0.000966109	NACAD
cg24022528_KRT38	-0.290258247	0.000913557	0.000966109	KRT38
cg09619732_BRD4	-0.318137844	0.000913559	0.000966109	BRD4
cg05970080_HLTF-AS1	-0.324390258	0.000913566	0.000966109	HLTF-AS1
cg16138690_RIPOR1	-0.311096579	0.000913568	0.000966109	RIPOR1
cg18055007_G6PC2	0.337483976	0.000913569	0.000966109	G6PC2
cg20665205_RNU6-43P	-0.357014133	0.000913569	0.000966109	RNU6-43P
cg01001115_LINC02026	-0.390107363	0.000913573	0.000966109	LINC02026
cg18701685_HLA-B	0.300783994	0.000913574	0.000966109	HLA-B
cg02814691_HOTAIRM1	-0.351161674	0.000913574	0.000966109	HOTAIRM1
cg08317284_PAIP2B	0.296474926	0.000913576	0.000966109	PAIP2B
cg17556150_RN7SL513P	-0.315362383	0.000913578	0.000966109	RN7SL513P
cg05260298_LINC00351	-0.292155954	0.000913579	0.000966109	LINC00351
cg26789163_RN7SKP184	0.296188257	0.000913581	0.000966109	RN7SKP184
cg19952435_FBXO39	0.353527349	0.000913581	0.000966109	FBXO39
cg01257178_MEMO1P1	0.345028868	0.000913582	0.000966109	MEMO1P1
cg13229245_ST20	0.276970132	0.000913583	0.000966109	ST20
cg18148659_PLBD2	-0.298296033	0.0009136	0.000966125	PLBD2
cg09227800_PRR3	-0.32417667	0.000913603	0.000966126	PRR3
cg03005781_LINC01139	-0.287273371	0.000913607	0.000966127	LINC01139
cg11291003_SLC39A6	-0.331645163	0.00091361	0.000966127	SLC39A6
cg16558994_RN7SL225P	0.286434599	0.000913612	0.000966127	RN7SL225P
cg05070626_ZNF428	-0.349311214	0.000913613	0.000966127	ZNF428
cg26791660_BPIFB3	0.329044808	0.000913613	0.000966127	BPIFB3
cg14429748_OR2T1	-0.308061801	0.000913615	0.000966127	OR2T1
cg05675514_RPL21P31	0.346215664	0.000913629	0.00096614	RPL21P31
cg05360307_FGF19	-0.308398248	0.000913631	0.00096614	FGF19
cg00811340_TUBAP8	-0.308348117	0.000913637	0.000966144	TUBAP8
cg02775254_ATF4P3	-0.319651112	0.000913638	0.000966144	ATF4P3
cg21616047_BARHL1	0.394511684	0.000913645	0.000966148	BARHL1
cg07199183_EEF1B2P6	-0.323321799	0.000913646	0.000966148	EEF1B2P6
cg00471652_FKBP4	0.340409409	0.000913649	0.000966148	FKBP4
cg20852862_APBB1	-0.300559285	0.00091365	0.000966148	APBB1
cg08551725_GKN2	-0.335910151	0.000913654	0.00096615	GKN2
cg09562938_SNORD69	-0.367421098	0.000913657	0.00096615	SNORD69
cg15577010_RPS15	-0.296482722	0.00091366	0.00096615	RPS15
cg01708411_KLRF1	0.280834273	0.00091366	0.00096615	KLRF1
cg00077738_MBL3P	-0.351038065	0.000913662	0.00096615	MBL3P
cg27599856_RN7SL443P	-0.312508277	0.000913664	0.00096615	RN7SL443P
cg11807238_DEFB130B	-0.305951709	0.000913666	0.00096615	DEFB130B
cg11807238_DEFB130A	-0.305951709	0.000913666	0.00096615	DEFB130A
cg13860981_RPL28	-0.294002051	0.000913671	0.000966152	RPL28
cg15251010_RAB5A	-0.343147122	0.000913675	0.000966153	RAB5A
cg05868023_GRB7	0.290160347	0.000913676	0.000966153	GRB7
cg00770964_RNU6-1074P	0.420010472	0.000913681	0.000966156	RNU6-1074P
cg24543696_SNORD16	0.29966154	0.000913685	0.000966157	SNORD16
cg24180723_RPS20P2	0.333422549	0.000913685	0.000966157	RPS20P2
cg09227800_KDSR	-0.316379721	0.000913687	0.000966157	KDSR
cg09855983_CPT1C	-0.312217597	0.000913691	0.000966159	CPT1C
cg17477995_PUS10	-0.293036517	0.000913697	0.000966164	PUS10
cg15577010_C2orf66	0.297612466	0.000913717	0.000966182	C2orf66
cg03386509_PRKCSH	-0.302810363	0.000913718	0.000966182	PRKCSH
cg13875403_RPL31P1	-0.382488358	0.000913723	0.000966185	RPL31P1
cg19111078_TEX14	-0.297904922	0.000913727	0.000966187	TEX14
cg05202629_GBP6	0.363611999	0.000913729	0.000966187	GBP6
cg19439837_NLRP6	-0.287314522	0.000913736	0.000966191	NLRP6
cg25344969_FBLN1	-0.283324983	0.000913736	0.000966191	FBLN1
cg17454173_RPL35AP5	-0.327146692	0.000913739	0.000966192	RPL35AP5
cg01467903_DYNC2I2	0.314734035	0.000913745	0.000966196	DYNC2I2
cg11625107_NBPF1	-0.37996684	0.000913746	0.000966196	NBPF1
cg00534626_SFRP2	-0.327585454	0.000913751	0.000966198	SFRP2
cg11314630_NOP56P2	-0.297243013	0.000913751	0.000966198	NOP56P2
cg15452182_CCDC85C	-0.296948869	0.000913756	0.000966201	CCDC85C
cg25085578_LINC01078	0.397938885	0.000913759	0.000966201	LINC01078
cg09233300_RPL36AP6	-0.427990678	0.00091376	0.000966201	RPL36AP6
cg01433152_ATP5MC1P1	0.384570408	0.000913762	0.000966201	ATP5MC1P1
cg21931717_SNORD45C	-0.318091958	0.000913767	0.000966204	SNORD45C
cg17409593_LRRC28	0.388544482	0.000913779	0.000966213	LRRC28
cg26250129_FSTL4	-0.293929623	0.000913782	0.000966213	FSTL4
cg04320956_RAB27B	-0.287223864	0.000913782	0.000966213	RAB27B
cg24310785_LINC01981	-0.284188652	0.000913784	0.000966213	LINC01981
cg27082921_RAB11B	0.353273239	0.000913784	0.000966213	RAB11B
cg04572021_FBXO2	-0.312937916	0.000913786	0.000966213	FBXO2
cg11674404_ELOVL1	-0.283476922	0.000913791	0.000966215	ELOVL1
cg24605553_FCN3	0.349449468	0.000913791	0.000966215	FCN3
cg25327888_HCFC2P1	0.319543961	0.000913794	0.000966215	HCFC2P1
cg20820107_LINC01433	0.407014008	0.0009138	0.00096622	LINC01433
cg14668447_TRIM44	-0.400822569	0.000913805	0.000966224	TRIM44
cg24337090_ACTBP7	-0.29771723	0.000913815	0.000966227	ACTBP7
cg17044191_CIBAR1P1	-0.407213739	0.000913815	0.000966227	CIBAR1P1
cg23798064_GSTM3P2	-0.314732938	0.000913815	0.000966227	GSTM3P2
cg24304928_ASH1L	-0.307026242	0.000913818	0.000966227	ASH1L
cg04378385_BICRA	0.351183788	0.000913818	0.000966227	BICRA
cg26378518_IFNA20P	-0.499301158	0.000913819	0.000966227	IFNA20P
cg26676775_PROM2	-0.295017118	0.000913821	0.000966227	PROM2
cg15353666_KRT7	-0.34137398	0.000913828	0.000966228	KRT7
cg02668903_LINC01121	-0.344091554	0.000913829	0.000966228	LINC01121
cg27089703_NFIC	0.326995671	0.000913831	0.000966228	NFIC
cg15296799_POLG	-0.33170136	0.000913832	0.000966228	POLG
cg11002119_DUSP7	-0.30090698	0.000913833	0.000966228	DUSP7
cg12584537_WNT6	-0.295822806	0.000913835	0.000966228	WNT6
cg19787076_DTD2	-0.303929183	0.000913836	0.000966228	DTD2
cg02770061_SLC34A3	-0.325006331	0.000913838	0.000966228	SLC34A3
cg14345154_NAA60	-0.301958467	0.000913839	0.000966228	NAA60
cg01686736_LINC01877	-0.300422175	0.000913841	0.000966228	LINC01877
cg00066022_OR4F6	-0.307665665	0.000913845	0.000966229	OR4F6
cg12885203_FSTL4	0.366808856	0.000913849	0.000966229	FSTL4
cg17597639_EIF1AXP1	0.354918912	0.000913853	0.000966229	EIF1AXP1
cg12852285_SLC30A9	-0.35724294	0.000913854	0.000966229	SLC30A9
cg16562709_RNU6-1235P	-0.346491523	0.000913856	0.000966229	RNU6-1235P
cg17032858_PYHIN5P	-0.294805949	0.000913857	0.000966229	PYHIN5P
cg11420761_PFDN4	-0.450658439	0.000913858	0.000966229	PFDN4
cg00066022_ARHGEF10L	0.316707366	0.00091386	0.000966229	ARHGEF10L
cg13335048_HSD11B2	0.426657737	0.000913862	0.000966229	HSD11B2
cg24118983_TRAJ8	-0.295282809	0.000913863	0.000966229	TRAJ8
cg05563033_CCDC138	0.338495587	0.000913863	0.000966229	CCDC138
cg13580286_MIR33A	0.354092794	0.000913864	0.000966229	MIR33A
cg24377657_RNA5SP452	0.289960905	0.000913866	0.000966229	RNA5SP452
cg16140565_OBSL1	-0.313265505	0.000913869	0.000966231	OBSL1
cg07894530_SEMA5B	0.400541696	0.000913876	0.000966236	SEMA5B
cg07979752_LINC02076	0.405406017	0.000913878	0.000966236	LINC02076
cg21966500_GRIA2	-0.371477318	0.000913883	0.000966239	GRIA2
cg04498418_POLG	-0.452808248	0.000913887	0.000966239	POLG
cg22703515_KRTAP27-1	-0.293507571	0.000913889	0.000966239	KRTAP27-1
cg19952435_LDHAL6A	0.373821144	0.00091389	0.000966239	LDHAL6A
cg10664162_CCL2	-0.30102328	0.00091389	0.000966239	CCL2
cg11674404_DNMBP	-0.290735565	0.000913891	0.000966239	DNMBP
cg13551841_ITGA8	-0.314505205	0.000913897	0.000966242	ITGA8
cg05271278_RFPL3S	0.373173297	0.0009139	0.000966242	RFPL3S
cg01178818_RNU6-457P	-0.29655584	0.000913901	0.000966242	RNU6-457P
cg07950307_VPS52	0.300167466	0.000913902	0.000966242	VPS52
cg16436181_HSP90B3P	-0.301645846	0.000913903	0.000966242	HSP90B3P
cg00204065_OLA1P2	-0.307542852	0.000913909	0.000966244	OLA1P2
cg19155518_SUSD6	-0.339115773	0.000913909	0.000966244	SUSD6
cg11893511_SOX13	-0.357941935	0.000913915	0.000966248	SOX13
cg17477995_SNAPIN	-0.292527861	0.000913917	0.000966248	SNAPIN
cg14668447_DDX1	-0.394823952	0.000913918	0.000966248	DDX1
cg06338987_RN7SL267P	-0.292507723	0.000913923	0.000966251	RN7SL267P
cg23710890_RANBP9	-0.390311544	0.000913926	0.000966251	RANBP9
cg09162333_MIR661	-0.33430956	0.000913927	0.000966251	MIR661
cg10981598_ENTPD2	-0.287298802	0.000913936	0.000966257	ENTPD2
cg03283042_RNU7-62P	-0.346712522	0.000913943	0.000966257	RNU7-62P
cg15251010_GPCPD1	-0.338202803	0.000913944	0.000966257	GPCPD1
cg21365233_LTBP4	0.349982536	0.000913945	0.000966257	LTBP4
cg05669210_MARK3P3	0.285662123	0.000913946	0.000966257	MARK3P3
cg20252653_RN7SL692P	-0.328453763	0.000913947	0.000966257	RN7SL692P
cg20269458_PFN1P6	0.38164775	0.000913947	0.000966257	PFN1P6
cg14419102_TUBG1P	0.398709471	0.000913951	0.000966257	TUBG1P
cg02765736_MTATP6P13	0.339344174	0.000913953	0.000966257	MTATP6P13
cg09082554_CLPTM1	-0.425223738	0.000913953	0.000966257	CLPTM1
cg25827873_CFHR2	-0.331796997	0.000913954	0.000966257	CFHR2
cg10393228_RGL3	-0.310976262	0.000913954	0.000966257	RGL3
cg03958058_CCL21	-0.293757823	0.000913957	0.000966258	CCL21
cg05201287_NECTIN1	-0.303530709	0.000913961	0.000966258	NECTIN1
cg25072611_SEPTIN5	-0.335313948	0.000913961	0.000966258	SEPTIN5
cg10991855_STK38	-0.293705271	0.000913963	0.000966258	STK38
cg20329210_HSPB1	-0.341744873	0.000913966	0.000966259	HSPB1
cg16737517_RAD1P1	-0.293504987	0.000913969	0.00096626	RAD1P1
cg08229224_EMB	-0.365509908	0.00091397	0.00096626	EMB
cg22303915_ANKRD30BL	-0.302090048	0.000913975	0.000966261	ANKRD30BL
cg09227800_RERE	-0.326037704	0.000913975	0.000966261	RERE
cg25808225_RNU6-1318P	-0.370508454	0.000913977	0.000966261	RNU6-1318P
cg23111342_TRAV25	0.333610666	0.000913978	0.000966261	TRAV25
cg00171290_C15orf39	-0.307913082	0.00091398	0.000966261	C15orf39
cg07793432_RINT1	-0.39001061	0.000913991	0.00096627	RINT1
cg23654844_RPL5P33	0.281729807	0.000913993	0.000966271	RPL5P33
cg11642891_TM7SF3	-0.285024374	0.000913998	0.000966274	TM7SF3
cg04674040_DPPA2P2	-0.391340734	0.000914003	0.000966277	DPPA2P2
cg18121066_UBE2E1-AS1	-0.329590475	0.000914006	0.000966279	UBE2E1-AS1
cg03652173_ZBTB45	0.3269052	0.000914008	0.000966279	ZBTB45
cg18039268_WNT3A	0.338841753	0.000914015	0.000966284	WNT3A
cg08268925_PARP4P2	-0.298664913	0.000914025	0.000966291	PARP4P2
cg16886051_BTF3L4P4	0.277440768	0.000914027	0.000966291	BTF3L4P4
cg02891048_F2	0.312067035	0.000914027	0.000966291	F2
cg04908300_CDHR1	0.40260439	0.00091404	0.000966299	CDHR1
cg09781987_FZD4	-0.277126815	0.000914041	0.000966299	FZD4
cg00471652_SCAMP3	0.355352396	0.000914042	0.000966299	SCAMP3
cg24230904_PYGB	-0.298641394	0.000914042	0.000966299	PYGB
cg22078459_IREB2	-0.333649861	0.000914044	0.000966299	IREB2
cg17542751_LRRN3	0.402068581	0.000914047	0.000966299	LRRN3
cg26329715_MMP15	-0.312028954	0.000914047	0.000966299	MMP15
cg12877532_DDX6	-0.301034594	0.000914063	0.000966311	DDX6
cg13527872_FAM149B1P1	0.359951783	0.000914064	0.000966311	FAM149B1P1
cg25588120_SLC35A3	-0.286652868	0.000914064	0.000966311	SLC35A3
cg15635341_CLUHP5	0.302991053	0.000914066	0.000966311	CLUHP5
cg10499042_HTRA3	-0.296134704	0.000914074	0.000966318	HTRA3
cg01512230_MIR375	-0.299294436	0.000914079	0.000966321	MIR375
cg24866437_HSBP1P2	-0.298869717	0.000914087	0.000966326	HSBP1P2
cg17210126_CASTOR1	-0.292188305	0.00091409	0.000966326	CASTOR1
cg05116002_TRIM43B	-0.363575121	0.00091409	0.000966326	TRIM43B
cg24978794_RN7SL39P	-0.345863953	0.000914091	0.000966326	RN7SL39P
cg06747314_IGLV3-9	-0.31473823	0.000914095	0.000966326	IGLV3-9
cg09619732_KRTAP5-8	-0.308417404	0.000914097	0.000966326	KRTAP5-8
cg05669210_REXO5	0.291549497	0.000914097	0.000966326	REXO5
cg09612852_TM4SF18	-0.283013032	0.000914101	0.000966326	TM4SF18
cg00066022_GLTPD2	0.313328214	0.000914102	0.000966326	GLTPD2
cg15857088_RNU6-1327P	-0.415393614	0.000914102	0.000966326	RNU6-1327P
cg17723279_H4C10P	-0.290282913	0.000914106	0.000966327	H4C10P
cg02760915_KRTAP3-1	-0.319834844	0.000914107	0.000966327	KRTAP3-1
cg10934068_CERS6	0.358206744	0.000914109	0.000966328	CERS6
cg10044466_TMEM44-AS1	0.354433065	0.000914112	0.000966328	TMEM44-AS1
cg10932472_LMF1	-0.313306402	0.000914115	0.000966329	LMF1
cg15125392_MCM3AP-AS1	-0.296273163	0.000914116	0.000966329	MCM3AP-AS1
cg09371063_GNL2P1	-0.398853903	0.000914121	0.000966332	GNL2P1
cg04940822_PMS2P4	0.369522492	0.000914123	0.000966333	PMS2P4
cg12557626_IGHD4-23	-0.318871336	0.000914126	0.000966334	IGHD4-23
cg23606722_LINC01052	-0.294516782	0.000914142	0.000966348	LINC01052
cg15781610_ATN1	0.362106475	0.000914151	0.000966351	ATN1
cg25135012_ESR2	-0.284326154	0.000914152	0.000966351	ESR2
cg14206615_KLHDC2	-0.407211677	0.000914152	0.000966351	KLHDC2
cg18318704_TFF3	0.284127244	0.000914155	0.000966351	TFF3
cg17044191_DMPK	0.412171004	0.000914156	0.000966351	DMPK
cg11950994_ARRDC1-AS1	-0.37318944	0.000914158	0.000966351	ARRDC1-AS1
cg00107982_UGGT2	0.299769874	0.00091416	0.000966351	UGGT2
cg09096476_PRXL2B	-0.314011936	0.000914161	0.000966351	PRXL2B
cg24543551_TUBAP2	-0.309428703	0.000914163	0.000966352	TUBAP2
cg01844045_ITPKA	-0.317223504	0.00091417	0.000966355	ITPKA
cg24671734_RPL17P19	0.325038434	0.00091417	0.000966355	RPL17P19
cg17988182_RN7SL681P	-0.355533782	0.000914175	0.000966358	RN7SL681P
cg00199007_ABCC10	-0.303399123	0.000914178	0.000966358	ABCC10
cg16558994_LGI2	0.285733437	0.000914178	0.000966358	LGI2
cg25849727_GAPDHP73	-0.309184627	0.000914183	0.00096636	GAPDHP73
cg05563033_RRBP1	-0.331635979	0.000914184	0.00096636	RRBP1
cg23587192_IGLV2-18	-0.358499291	0.000914199	0.000966365	IGLV2-18
cg00446123_MYPOP	0.293425491	0.000914199	0.000966365	MYPOP
cg01716603_SEPTIN14P1	-0.306111091	0.000914201	0.000966365	SEPTIN14P1
cg15251010_PELI2	-0.347762529	0.000914204	0.000966365	PELI2
cg13014295_TMEM14B	0.33415253	0.000914206	0.000966365	TMEM14B
cg26926221_THOC7	-0.404874179	0.000914208	0.000966365	THOC7
cg10934068_EXOSC8	0.361328229	0.00091421	0.000966365	EXOSC8
cg15812976_ZFP41	-0.307998696	0.000914213	0.000966365	ZFP41
cg16181973_RNU6-627P	-0.304855998	0.000914215	0.000966365	RNU6-627P
cg16181973_RNU1-76P	-0.304855998	0.000914215	0.000966365	RNU1-76P
cg16181973_LINC01626	-0.304855998	0.000914215	0.000966365	LINC01626
cg16181973_FABP12P1	-0.304855998	0.000914215	0.000966365	FABP12P1
cg16181973_DEFB128	-0.304855998	0.000914215	0.000966365	DEFB128
cg06952660_EEF2	-0.36495837	0.000914215	0.000966365	EEF2
cg16427676_LRP1	0.39525401	0.000914218	0.000966365	LRP1
cg07463167_FOXD4L3	-0.37037639	0.000914219	0.000966365	FOXD4L3
cg15166362_TTLL10-AS1	-0.289932779	0.00091422	0.000966365	TTLL10-AS1
cg04850212_RNU6-1329P	0.381422189	0.000914221	0.000966365	RNU6-1329P
cg07190763_TOMM20	0.332124583	0.000914231	0.000966368	TOMM20
cg12877532_ATG12	-0.298071319	0.000914231	0.000966368	ATG12
cg23073126_CPE	-0.374809673	0.000914232	0.000966368	CPE
cg00582524_PHC1P1	-0.317869865	0.000914232	0.000966368	PHC1P1
cg16888658_CDH23-AS1	0.37582727	0.000914235	0.000966368	CDH23-AS1
cg10905987_PRKCZ	-0.350117878	0.000914235	0.000966368	PRKCZ
cg04498418_SLC6A9	-0.449666609	0.00091424	0.00096637	SLC6A9
cg26975587_HNRNPA1P39	-0.372224949	0.000914241	0.00096637	HNRNPA1P39
cg07793432_SLC26A5	-0.37648688	0.00091425	0.000966376	SLC26A5
cg16189873_CLIC4	0.327020945	0.000914252	0.000966376	CLIC4
cg07850274_DNAL1	-0.330497708	0.000914252	0.000966376	DNAL1
cg20080231_CASKIN2	0.384766479	0.000914261	0.000966383	CASKIN2
cg18268027_RUVBL1-AS1	0.416563831	0.000914269	0.000966389	RUVBL1-AS1
cg07517893_GAPDHP69	0.333467992	0.000914271	0.00096639	GAPDHP69
cg25953919_UPK1B	-0.352362295	0.000914273	0.00096639	UPK1B
cg04837653_AKR1B10P1	-0.285627531	0.000914274	0.00096639	AKR1B10P1
cg04931846_LINC01069	-0.297553872	0.000914277	0.000966391	LINC01069
cg24604127_IFITM3P7	-0.297532882	0.000914282	0.000966392	IFITM3P7
cg18212777_GAPDHP14	0.351224523	0.000914287	0.000966392	GAPDHP14
cg22407458_ARHGEF5	-0.348985604	0.000914287	0.000966392	ARHGEF5
cg26688936_RNU6-925P	-0.380418547	0.000914289	0.000966392	RNU6-925P
cg22593669_RNA5SP247	0.291612989	0.000914291	0.000966392	RNA5SP247
cg17365391_PFDN1	-0.382250673	0.000914292	0.000966392	PFDN1
cg16131126_DET1	-0.38349952	0.000914296	0.000966392	DET1
cg20638896_EPHA3	-0.292328542	0.000914297	0.000966392	EPHA3
cg19996272_NECTIN1	0.381543454	0.000914302	0.000966392	NECTIN1
cg12315942_IL17F	-0.30157654	0.000914303	0.000966392	IL17F
cg05541722_RNU6-213P	-0.306995518	0.000914303	0.000966392	RNU6-213P
cg18556420_LAMA5	-0.31156614	0.000914304	0.000966392	LAMA5
cg06054715_CDH22	-0.305034083	0.000914304	0.000966392	CDH22
cg25395304_PCDH17	-0.266995079	0.000914305	0.000966392	PCDH17
cg20328379_SULF2	-0.334462063	0.000914307	0.000966392	SULF2
cg23093164_SPRN	0.371321699	0.000914308	0.000966392	SPRN
cg10284638_SSC5D	-0.298095617	0.000914325	0.000966407	SSC5D
cg02121773_TEX10	-0.387148875	0.000914326	0.000966407	TEX10
cg05070626_ARHGEF18	-0.351941079	0.000914333	0.000966411	ARHGEF18
cg00270291_GRM5	0.283098553	0.000914333	0.000966411	GRM5
cg05893804_RNU6-82P	0.41043742	0.000914337	0.000966413	RNU6-82P
cg04657146_TMEM108	0.299692306	0.000914346	0.000966419	TMEM108
cg10842456_OR5AS1	-0.297491702	0.000914349	0.000966419	OR5AS1
cg18674653_KRT18P23	0.356931384	0.000914351	0.000966419	KRT18P23
cg14668447_FKBP3	-0.398326425	0.000914352	0.000966419	FKBP3
cg24281267_PIP5K1C	0.305912777	0.000914356	0.000966419	PIP5K1C
cg24634058_PCMTD1P3	0.313716345	0.000914357	0.000966419	PCMTD1P3
cg02859516_LINC01874	-0.38791526	0.000914359	0.000966419	LINC01874
cg02859516_RNA5SP89	-0.38791526	0.000914359	0.000966419	RNA5SP89
cg02859516_SNORD32B	-0.38791526	0.000914359	0.000966419	SNORD32B
cg16655291_WWP2	0.322183055	0.000914375	0.000966434	WWP2
cg14086933_TBC1D13	-0.33777528	0.000914381	0.000966437	TBC1D13
cg00066022_SDHAF1	0.317562515	0.000914382	0.000966437	SDHAF1
cg04474876_HNRNPAB	-0.397774073	0.000914385	0.000966438	HNRNPAB
cg04527761_TEX21P	-0.381985892	0.000914389	0.000966438	TEX21P
cg08455781_PRR12	0.408655454	0.000914389	0.000966438	PRR12
cg04263379_KRT20	-0.358806425	0.00091439	0.000966438	KRT20
cg19952435_BORCS6	-0.379005538	0.000914393	0.00096644	BORCS6
cg00658288_KRTAP21-4P	-0.358836092	0.000914401	0.000966446	KRTAP21-4P
cg04470905_RGS11	0.279103917	0.00091441	0.000966452	RGS11
cg03830265_DNAH11	-0.326227372	0.000914411	0.000966452	DNAH11
cg17232924_TNNT2	0.359650794	0.000914412	0.000966452	TNNT2
cg16263615_RNY1P4	-0.425331561	0.000914422	0.000966461	RNY1P4
cg26759296_SEH1L	-0.313681491	0.000914426	0.000966463	SEH1L
cg27136869_RNU6-490P	-0.378402542	0.00091443	0.000966465	RNU6-490P
cg23815537_DNM3	0.350258034	0.000914434	0.000966466	DNM3
cg12359832_TMEM63C	-0.291618534	0.000914436	0.000966466	TMEM63C
cg24256211_RNU6-1243P	0.358661442	0.000914436	0.000966466	RNU6-1243P
cg03386509_BAX	-0.3032921	0.000914439	0.000966467	BAX
cg25855415_VPS37C	0.33656779	0.000914441	0.000966467	VPS37C
cg26873935_ELF2P3	-0.29751408	0.000914445	0.000966469	ELF2P3
cg25961952_LINC01522	-0.349419812	0.000914448	0.00096647	LINC01522
cg00666820_TNXB	-0.307384724	0.000914453	0.000966474	TNXB
cg10454879_EGFR-AS1	-0.284902509	0.000914455	0.000966474	EGFR-AS1
cg22897634_RNU6-349P	-0.303355614	0.00091446	0.000966475	RNU6-349P
cg17201960_LILRP1	-0.322972094	0.00091446	0.000966475	LILRP1
cg14668447_KCMF1	-0.392540052	0.000914478	0.000966492	KCMF1
cg14030300_CMTM5	0.300275354	0.00091448	0.000966492	CMTM5
cg04527761_RNA5SP354	-0.38235288	0.000914482	0.000966493	RNA5SP354
cg07190763_ZMYM5	0.332303361	0.000914486	0.000966494	ZMYM5
cg13409544_SNORA5A	0.384055634	0.000914489	0.000966496	SNORA5A
cg09227800_RSU1	-0.316175412	0.000914492	0.000966497	RSU1
cg14246227_SPAM1	-0.277443181	0.000914495	0.000966498	SPAM1
cg04212021_LINC00479	0.329551568	0.000914497	0.000966498	LINC00479
cg09936080_PDIA3P2	0.33315395	0.0009145	0.0009665	PDIA3P2
cg25355213_LTBP3	0.380346532	0.000914503	0.0009665	LTBP3
cg22229231_EPCAM	-0.321908478	0.000914506	0.0009665	EPCAM
cg16655291_SIRT2	0.321542344	0.000914507	0.0009665	SIRT2
cg03593057_ARHGAP22	0.285327683	0.000914507	0.0009665	ARHGAP22
cg04279695_MTHFR	0.320757808	0.00091451	0.0009665	MTHFR
cg18014437_PLGRKT	0.290739423	0.000914511	0.0009665	PLGRKT
cg24656207_SLC15A2	-0.314158102	0.000914516	0.000966503	SLC15A2
cg05414165_MRPS21P5	-0.302950184	0.000914519	0.000966505	MRPS21P5
cg01639617_PHF5A	-0.431074905	0.000914525	0.000966509	PHF5A
cg07440826_LINC01102	0.357156373	0.000914527	0.000966509	LINC01102
cg08285570_FAM204CP	-0.383965765	0.000914532	0.000966512	FAM204CP
cg14114155_SLC11A1	0.326881125	0.000914534	0.000966512	SLC11A1
cg15376531_LINC01763	-0.294248866	0.000914538	0.000966515	LINC01763
cg14668447_GPATCH2	-0.401028375	0.000914542	0.000966518	GPATCH2
ch.12.1017720R_RPL7AP7	0.426652252	0.000914545	0.000966518	RPL7AP7
cg22108143_PLCB3	-0.374285227	0.00091455	0.000966522	PLCB3
cg12420787_PARS2	-0.299951502	0.00091456	0.00096653	PARS2
cg10905987_RAB36	-0.349465998	0.000914566	0.000966533	RAB36
cg13228701_RN7SKP227	0.319626684	0.000914567	0.000966533	RN7SKP227
cg11026249_AHDC1	-0.323959697	0.000914568	0.000966533	AHDC1
cg22227401_DGKQ	-0.314599733	0.00091457	0.000966533	DGKQ
cg23024913_RPS20P4	-0.314971451	0.000914592	0.000966553	RPS20P4
cg13258697_EEF1B2P8	-0.338707342	0.000914593	0.000966553	EEF1B2P8
cg16271481_NAP1L4	-0.31041172	0.000914596	0.000966553	NAP1L4
cg26512142_SPRR4	0.376434926	0.000914598	0.000966553	SPRR4
cg11993171_HOXD9	-0.305900871	0.000914601	0.000966553	HOXD9
cg09375488_LRFN3	0.373516269	0.000914604	0.000966553	LRFN3
cg11091734_LSP1	-0.306729748	0.000914604	0.000966553	LSP1
cg06496454_CMTM8	-0.38449394	0.000914606	0.000966553	CMTM8
cg19827854_LINC01250	-0.29237394	0.000914606	0.000966553	LINC01250
cg09227800_ATP2B1	-0.316768058	0.000914607	0.000966553	ATP2B1
cg09480367_TNNT2	-0.29104247	0.00091461	0.000966554	TNNT2
cg16122815_NMS	-0.292761344	0.000914612	0.000966554	NMS
cg25861660_BAMBI	-0.324272763	0.000914616	0.000966554	BAMBI
cg00670438_ACTBP7	-0.368541066	0.000914616	0.000966554	ACTBP7
cg06952660_CERCAM	-0.359044811	0.000914618	0.000966554	CERCAM
cg07571734_ODAD3	-0.314396244	0.000914619	0.000966554	ODAD3
cg12273284_DZIP1	0.320743707	0.000914621	0.000966554	DZIP1
cg23024553_PLCE1	-0.302468632	0.000914627	0.000966556	PLCE1
cg01727591_RPL23AP48	-0.326008618	0.000914627	0.000966556	RPL23AP48
cg23866687_PAICSP3	0.304896158	0.000914628	0.000966556	PAICSP3
cg08985142_ZFR2	-0.299715792	0.000914632	0.000966558	ZFR2
cg10880661_LSM10	-0.309084314	0.000914637	0.000966559	LSM10
cg26371471_RNA5SP300	-0.376177581	0.000914638	0.000966559	RNA5SP300
cg18459152_DCUN1D5	-0.363346358	0.000914638	0.000966559	DCUN1D5
cg10234161_ZNF704	-0.387798711	0.000914643	0.000966561	ZNF704
cg00886748_CLEC7A	0.32445985	0.000914644	0.000966561	CLEC7A
cg00458691_OR4A47	-0.333407417	0.00091465	0.000966565	OR4A47
cg22229231_LTF	-0.312778594	0.000914651	0.000966565	LTF
cg00199007_PTP4A1	-0.305187817	0.000914657	0.000966568	PTP4A1
cg12664940_TBC1D3P7	0.312391175	0.00091466	0.000966568	TBC1D3P7
cg12521157_PPDPF	-0.313276919	0.00091466	0.000966568	PPDPF
cg02697258_MIR605	-0.31829806	0.000914663	0.000966569	MIR605
cg23809394_BMS1P3	0.318704876	0.000914665	0.000966569	BMS1P3
cg09264206_OR2A41P	-0.349184629	0.000914667	0.00096657	OR2A41P
cg20952434_GABPB1	-0.394676	0.000914682	0.00096658	GABPB1
cg19155518_PAPLN	-0.315768579	0.000914683	0.00096658	PAPLN
cg20225678_SMG1P5	-0.278151645	0.000914683	0.00096658	SMG1P5
cg16918558_CD151	-0.293310962	0.000914689	0.000966581	CD151
cg07096305_LINC02005	0.290988307	0.000914691	0.000966581	LINC02005
cg06496454_FGF2	-0.396742793	0.000914693	0.000966581	FGF2
cg08744069_CBLN2	-0.283848229	0.000914694	0.000966581	CBLN2
cg05694098_PCDHGC3	-0.392571171	0.000914694	0.000966581	PCDHGC3
cg17707295_PCDH1	-0.30059965	0.000914695	0.000966581	PCDH1
cg19586889_NTHL1	0.316921185	0.000914696	0.000966581	NTHL1
cg15658784_ADAM1B	0.307950924	0.000914703	0.000966587	ADAM1B
cg24976563_RNU6-429P	-0.300367345	0.000914706	0.000966587	RNU6-429P
cg22538778_RNF11P2	-0.29345697	0.000914708	0.000966587	RNF11P2
cg02121773_COG3	-0.389659912	0.00091471	0.000966587	COG3
cg24052964_ACTG1P14	-0.30203631	0.000914712	0.000966587	ACTG1P14
cg26266098_SRGAP3-AS1	-0.346030833	0.000914713	0.000966587	SRGAP3-AS1
cg07248935_FRS3	-0.295500262	0.000914714	0.000966587	FRS3
cg20667709_PRDM11	-0.31308409	0.000914716	0.000966587	PRDM11
cg25205727_RN7SKP87	-0.306689514	0.000914719	0.000966588	RN7SKP87
cg12877532_POLE3	-0.289154203	0.000914726	0.00096659	POLE3
cg20952434_ETF1	-0.390142652	0.000914727	0.00096659	ETF1
cg21133255_SNX33	-0.302882739	0.00091473	0.00096659	SNX33
cg26329715_ZNF593OS	-0.306623484	0.000914731	0.00096659	ZNF593OS
cg08823359_LINC01562	0.296295344	0.000914732	0.00096659	LINC01562
cg00325112_RN7SL229P	-0.32894175	0.000914732	0.00096659	RN7SL229P
cg14785984_OR8D1	-0.295973187	0.000914736	0.00096659	OR8D1
cg15762175_LINC00437	-0.3045165	0.000914737	0.00096659	LINC00437
cg11821302_PDGFRA	-0.324356402	0.000914739	0.00096659	PDGFRA
cg05360307_RN7SKP131	-0.309158639	0.000914739	0.00096659	RN7SKP131
cg10548700_GALNT5	0.281674856	0.000914741	0.00096659	GALNT5
cg20114053_LINC00993	-0.382744622	0.000914747	0.000966592	LINC00993
cg24304928_SNX16	-0.307388	0.000914747	0.000966592	SNX16
cg23332689_HILPDA	-0.285153491	0.000914754	0.000966594	HILPDA
cg21983255_SCG2	0.288133939	0.000914755	0.000966594	SCG2
cg01524501_TOMM20	0.39826332	0.000914758	0.000966594	TOMM20
cg09227800_FOXO1	-0.312322838	0.000914759	0.000966594	FOXO1
cg12877532_CIAO2A	-0.297085417	0.000914761	0.000966594	CIAO2A
cg00270291_YWHAH	0.295739073	0.000914762	0.000966594	YWHAH
cg23617676_ELOCP28	0.396668723	0.000914764	0.000966594	ELOCP28
cg11791922_IRAK3	-0.322051274	0.000914764	0.000966594	IRAK3
cg15125392_ZNF114P1	-0.296467946	0.000914765	0.000966594	ZNF114P1
cg16269733_RPS15P5	0.313941222	0.000914773	0.000966598	RPS15P5
cg09483607_NLRP13	-0.288784026	0.000914774	0.000966598	NLRP13
cg26876227_RNFT1P3	-0.398931375	0.000914775	0.000966598	RNFT1P3
cg13812702_RN7SL503P	-0.345704243	0.000914783	0.000966605	RN7SL503P
cg04858096_ACTL8	-0.315655829	0.000914785	0.000966605	ACTL8
cg14063347_KIF7	-0.290477489	0.000914787	0.000966605	KIF7
cg11689493_EMBP1	-0.379577307	0.00091479	0.000966605	EMBP1
cg21759874_HIF3A	0.364317168	0.000914791	0.000966605	HIF3A
cg00470469_CLEC1A	-0.288155831	0.000914792	0.000966605	CLEC1A
cg06136472_IGLV7-43	-0.310267593	0.000914795	0.000966606	IGLV7-43
cg00407231_PDIA3P2	-0.343352471	0.000914801	0.00096661	PDIA3P2
cg08515884_SLC17A7	-0.296788896	0.000914807	0.000966615	SLC17A7
cg16917903_PTMAP9	-0.312679493	0.000914812	0.000966618	PTMAP9
cg05413258_SUMO1P1	-0.296423919	0.000914816	0.00096662	SUMO1P1
cg14925616_IFNA4	0.373212467	0.000914819	0.000966622	IFNA4
cg04725041_TMEM240	0.342071229	0.000914831	0.000966632	TMEM240
cg23247274_FBH1	-0.305249809	0.000914834	0.000966632	FBH1
cg06697540_EMC9	-0.349698358	0.000914835	0.000966632	EMC9
cg24360513_DENND2A	0.309672389	0.000914836	0.000966632	DENND2A
cg06813297_SNORD114-27	-0.299269066	0.000914838	0.000966632	SNORD114-27
cg05334062_RNU4-88P	-0.321106551	0.00091484	0.000966633	RNU4-88P
cg09644135_CREB3L3	-0.278724009	0.000914845	0.000966635	CREB3L3
cg00558219_SORBS3	-0.313007661	0.00091485	0.000966638	SORBS3
cg10565645_VPREB1	-0.303267386	0.000914851	0.000966638	VPREB1
cg03659680_NNAT	-0.394064075	0.000914857	0.000966642	NNAT
cg16792066_OTOA	0.293518331	0.000914862	0.000966646	OTOA
cg02357623_TCOF1	-0.373444158	0.000914864	0.000966646	TCOF1
cg00949332_RILPL1	-0.284290724	0.000914867	0.000966646	RILPL1
cg03266048_ABCC12	-0.336012538	0.000914869	0.000966646	ABCC12
cg17454173_CERS3	-0.321316875	0.00091487	0.000966646	CERS3
cg19746337_TMEM70	-0.404329589	0.000914872	0.000966647	TMEM70
cg04099454_ZNF534	-0.317602957	0.000914877	0.00096665	ZNF534
cg16189873_MFN1	0.330200817	0.00091488	0.00096665	MFN1
cg03795776_RN7SKP281	-0.39629999	0.000914881	0.00096665	RN7SKP281
cg05214771_SBF1	0.340485473	0.000914885	0.00096665	SBF1
cg27256177_NDUFV3	0.32098526	0.000914885	0.00096665	NDUFV3
cg07930620_C1orf226	-0.313879051	0.000914886	0.00096665	C1orf226
cg26399937_SOX13	-0.332204562	0.000914893	0.000966654	SOX13
cg19052008_VWF	-0.286588365	0.000914894	0.000966654	VWF
cg14007128_POM121B	-0.340552278	0.000914898	0.000966657	POM121B
cg10797095_NYNRIN	-0.297926435	0.000914903	0.00096666	NYNRIN
cg16999170_UBE2J1	-0.383181616	0.000914909	0.000966665	UBE2J1
cg26481249_ASB5	-0.38208544	0.000914918	0.000966672	ASB5
cg01708411_GSTO1	0.280792311	0.000914922	0.000966672	GSTO1
cg21110711_PCDHA4	-0.323930515	0.000914924	0.000966672	PCDHA4
cg16143544_MIR4280HG	-0.296511912	0.000914924	0.000966672	MIR4280HG
cg03292225_FBXO43	-0.296233645	0.000914928	0.000966673	FBXO43
cg11291003_SLC25A13	-0.333055863	0.000914928	0.000966673	SLC25A13
cg09417812_HMGN2P10	0.391797005	0.000914938	0.00096668	HMGN2P10
cg13159372_RNA5SP361	-0.298870157	0.000914939	0.00096668	RNA5SP361
cg11110036_BCAS2P3	-0.32575362	0.00091494	0.00096668	BCAS2P3
cg10689689_NOD1	-0.318722123	0.000914944	0.000966682	NOD1
cg20918017_GUCY1A1	-0.369857663	0.000914947	0.000966682	GUCY1A1
cg13078965_SNORD48	-0.361476873	0.000914948	0.000966682	SNORD48
cg10828903_MICA	0.385353569	0.000914953	0.000966684	MICA
cg01612891_TNNT2	-0.350468266	0.000914955	0.000966684	TNNT2
cg07201614_CHRM5	-0.426297799	0.000914956	0.000966684	CHRM5
cg25855415_SCAMP4	0.337839701	0.000914961	0.000966688	SCAMP4
cg06635371_GPC5-AS1	0.313998478	0.000914966	0.000966688	GPC5-AS1
cg25655084_PNPT1	-0.342358831	0.000914966	0.000966688	PNPT1
cg27030245_RN7SKP259	0.300289782	0.000914967	0.000966688	RN7SKP259
cg11157765_RNF152	-0.276242985	0.000914974	0.00096669	RNF152
cg18495484_HUNK-AS1	-0.310782261	0.000914975	0.00096669	HUNK-AS1
cg24337090_TNS4	-0.291465947	0.000914976	0.00096669	TNS4
cg16992039_EFCC1	-0.36858828	0.00091498	0.00096669	EFCC1
cg07091544_ATP5ME	-0.308597696	0.000914981	0.00096669	ATP5ME
cg04337937_SPINK1	-0.327329435	0.000914981	0.00096669	SPINK1
cg02930701_COX6CP2	-0.321976767	0.000914986	0.000966693	COX6CP2
cg00270291_SF3B6	0.293652028	0.000914987	0.000966693	SF3B6
cg08455781_ZNF593OS	0.400146439	0.000914993	0.000966693	ZNF593OS
cg10548700_IKZF3	0.280750371	0.000914993	0.000966693	IKZF3
cg10601372_PRDM12	-0.285483972	0.000914993	0.000966693	PRDM12
cg17338411_ERRFI1	-0.313284771	0.000914997	0.000966695	ERRFI1
cg10100117_SEPTIN14	-0.310060953	0.000915003	0.000966699	SEPTIN14
cg18888655_POMGNT2	-0.301896956	0.000915004	0.000966699	POMGNT2
cg13447684_SEMA3G	-0.287725208	0.000915008	0.000966701	SEMA3G
cg18958077_RFPL1	0.353508261	0.000915011	0.000966702	RFPL1
cg16423567_NPRL3	0.407257378	0.000915013	0.000966702	NPRL3
cg17572056_FSCN1	-0.295514458	0.000915018	0.000966705	FSCN1
cg21368462_NTS	-0.315886277	0.00091502	0.000966706	NTS
cg02134705_LTBP3	-0.344987816	0.000915029	0.000966712	LTBP3
cg10100117_RPRM	-0.290046672	0.00091503	0.000966712	RPRM
cg13229245_DESI2	0.287744844	0.000915034	0.000966715	DESI2
cg02303400_CYP4F8	-0.295377053	0.000915039	0.000966718	CYP4F8
cg27459981_BLZF1	0.333984888	0.000915042	0.000966718	BLZF1
cg00193210_BCL9L	-0.301712313	0.000915044	0.000966718	BCL9L
cg09167875_ALOX15B	-0.312395595	0.00091505	0.000966718	ALOX15B
cg16701925_SLC16A8	0.387447559	0.000915051	0.000966718	SLC16A8
cg10723869_MTREX	-0.308833904	0.000915052	0.000966718	MTREX
cg06067437_RPS15AP12	0.296168223	0.000915056	0.000966718	RPS15AP12
cg10095247_REEP4	-0.297109181	0.00091506	0.000966718	REEP4
cg22821472_MCHR1	-0.290936929	0.00091506	0.000966718	MCHR1
cg21473782_RPS10P18	-0.311806148	0.00091506	0.000966718	RPS10P18
cg00066022_UNC93B1	0.31504338	0.000915065	0.000966718	UNC93B1
cg17714010_ATP5MC1P3	0.355797715	0.000915066	0.000966718	ATP5MC1P3
cg01665243_SUOX	0.32257974	0.000915069	0.000966718	SUOX
cg18888655_PCED1A	-0.304573129	0.00091507	0.000966718	PCED1A
cg12571007_ANXA7	-0.300930986	0.000915071	0.000966718	ANXA7
cg13409449_IFNA20P	0.379281357	0.000915073	0.000966718	IFNA20P
cg26926221_DERA	-0.398892681	0.000915073	0.000966718	DERA
cg01612891_NUMBL	-0.360553148	0.000915077	0.000966718	NUMBL
cg03033996_AGBL4-AS1	-0.340336242	0.000915077	0.000966718	AGBL4-AS1
cg18668020_RBM38-AS1	-0.39827113	0.000915077	0.000966718	RBM38-AS1
cg05376228_USP21P1	0.421989809	0.000915078	0.000966718	USP21P1
cg06621919_GSTA4	-0.289283653	0.000915079	0.000966718	GSTA4
cg16646597_RUSC1	-0.314061331	0.000915082	0.000966718	RUSC1
cg06449486_AURKAP2	0.307866368	0.000915083	0.000966718	AURKAP2
cg21365233_SLC9A1	0.353719059	0.000915083	0.000966718	SLC9A1
cg06191029_CBX3P1	-0.311705574	0.000915084	0.000966718	CBX3P1
cg09899171_RN7SL668P	-0.311218347	0.000915092	0.000966721	RN7SL668P
cg05042439_HIGD1AP12	-0.372013176	0.000915094	0.000966721	HIGD1AP12
cg25587920_TRIM43B	-0.345577228	0.000915094	0.000966721	TRIM43B
cg08229224_NRAS	-0.358471603	0.000915095	0.000966721	NRAS
cg22303915_C1QTNF12	-0.30460479	0.0009151	0.000966725	C1QTNF12
cg03961340_PTPRS	-0.296764417	0.000915106	0.000966728	PTPRS
cg06160592_GGH	-0.348691607	0.000915107	0.000966728	GGH
cg26926221_CNOT11	-0.401774764	0.000915111	0.00096673	CNOT11
cg04200026_CHIA	0.288735115	0.000915119	0.000966737	CHIA
cg04782982_FXYD2	0.363730849	0.000915124	0.000966738	FXYD2
cg18359338_CLPTM1	-0.354575818	0.000915125	0.000966738	CLPTM1
cg06379731_ALOX15B	0.407336746	0.000915126	0.000966738	ALOX15B
cg27459981_SAP18	0.327852043	0.000915135	0.000966743	SAP18
cg10826174_KRT41P	-0.358915084	0.000915137	0.000966743	KRT41P
cg20540806_SFN	0.28857754	0.000915137	0.000966743	SFN
cg15542496_GLDC	-0.30803214	0.000915138	0.000966743	GLDC
cg26740375_N4BP3	-0.312635025	0.000915143	0.000966745	N4BP3
cg24337090_KLF2	-0.293808232	0.000915143	0.000966745	KLF2
cg14821401_RNU6-1317P	-0.416585445	0.000915156	0.000966757	RNU6-1317P
cg23954535_CTSLP4	-0.288931453	0.000915159	0.000966758	CTSLP4
cg09789229_RNU6-660P	-0.306276283	0.000915163	0.000966758	RNU6-660P
cg09789229_RNU6-710P	-0.306276283	0.000915163	0.000966758	RNU6-710P
cg12090821_SPATA31D5P	-0.312046356	0.000915167	0.000966758	SPATA31D5P
cg12186981_HMGB1P37	-0.297533954	0.000915167	0.000966758	HMGB1P37
cg05407171_H1-7	0.413877753	0.000915169	0.000966758	H1-7
cg16918558_DLG5	-0.290700986	0.000915178	0.000966763	DLG5
cg17918676_RPL11P5	-0.327114907	0.000915178	0.000966763	RPL11P5
cg01665243_BNIP3P1	0.331871132	0.00091518	0.000966763	BNIP3P1
cg12552823_PCDHB18P	-0.330330932	0.000915188	0.000966763	PCDHB18P
cg09322573_REEP4	-0.309454469	0.000915191	0.000966763	REEP4
cg25655084_NRAS	-0.341821407	0.000915192	0.000966763	NRAS
cg10530063_GRHL3	0.282603358	0.000915193	0.000966763	GRHL3
cg21762728_ADAM15	-0.300481432	0.000915194	0.000966763	ADAM15
cg09201130_MIRLET7C	0.331107128	0.000915195	0.000966763	MIRLET7C
cg01660000_FYB2	-0.298215654	0.000915195	0.000966763	FYB2
cg15349274_NDUFS5P2	-0.300549433	0.000915196	0.000966763	NDUFS5P2
cg16503053_SYT8	-0.296133033	0.000915196	0.000966763	SYT8
cg00473386_RPL5P19	0.385065652	0.000915197	0.000966763	RPL5P19
cg21368462_CXCR2	-0.327097832	0.000915199	0.000966763	CXCR2
cg23973115_KASH5	-0.291116006	0.000915203	0.000966764	KASH5
cg14522611_ALDOAP1	0.405193184	0.000915204	0.000966764	ALDOAP1
cg14446103_NUTF2P4	-0.304928097	0.00091521	0.000966767	NUTF2P4
cg01947482_TLR6	-0.286936964	0.000915211	0.000966767	TLR6
cg11575912_ELANE	-0.35642081	0.000915212	0.000966767	ELANE
cg17897187_LSR	-0.304954887	0.000915224	0.000966769	LSR
cg22087659_SMAD5	0.295813198	0.000915226	0.000966769	SMAD5
cg16802996_PANTR1	-0.321781428	0.000915226	0.000966769	PANTR1
cg19801817_COX5BP3	-0.304864026	0.000915227	0.000966769	COX5BP3
cg14138801_KRT18P24	-0.315306973	0.000915227	0.000966769	KRT18P24
cg20322104_GIMAP2	0.321972945	0.000915227	0.000966769	GIMAP2
cg27010076_RPL12P32	-0.371442679	0.000915228	0.000966769	RPL12P32
cg18067069_LINC00400	-0.33086565	0.000915229	0.000966769	LINC00400
cg01616519_ARL14EPP1	0.315597593	0.000915239	0.000966778	ARL14EPP1
cg23487414_H1-7	0.382818332	0.000915242	0.000966778	H1-7
cg06760305_OR2T35	0.322041837	0.000915243	0.000966778	OR2T35
cg00066022_GRHPR	0.315631225	0.000915244	0.000966778	GRHPR
cg26319363_RNA5SP233	-0.322033651	0.00091525	0.000966782	RNA5SP233
cg20479210_RNU4-7P	-0.304978218	0.000915258	0.000966789	RNU4-7P
cg17310105_RNU6-460P	-0.374236833	0.000915263	0.000966792	RNU6-460P
cg21873967_SDHDP5	-0.300970221	0.000915271	0.000966795	SDHDP5
cg02992549_ZNF593OS	-0.315393041	0.000915274	0.000966795	ZNF593OS
cg17329886_CD36	-0.32335856	0.000915274	0.000966795	CD36
cg03289224_LINC01760	-0.338602311	0.000915276	0.000966795	LINC01760
cg24728770_RN7SL563P	-0.299722796	0.000915277	0.000966795	RN7SL563P
cg02837591_RPAP1	-0.41743694	0.000915277	0.000966795	RPAP1
cg06952660_ANPEP	-0.338423083	0.000915281	0.000966795	ANPEP
cg26299044_RPL7AP73	-0.288677992	0.000915284	0.000966795	RPL7AP73
cg13895650_GPX2	-0.298494793	0.000915286	0.000966795	GPX2
cg24737292_LACRT	-0.382956067	0.000915287	0.000966795	LACRT
cg26624021_TCF7L1	-0.303382398	0.000915287	0.000966795	TCF7L1
cg06282009_LINC01563	-0.313253252	0.000915288	0.000966795	LINC01563
cg26296941_LINC01804	-0.367643452	0.00091529	0.000966795	LINC01804
cg00558219_RPS15AP3	-0.306567894	0.000915293	0.000966795	RPS15AP3
cg03178552_LINC01052	-0.358977848	0.000915293	0.000966795	LINC01052
cg01258718_LINC01249	-0.295879651	0.000915302	0.000966796	LINC01249
cg15143998_PTPRS	-0.295373285	0.000915304	0.000966796	PTPRS
cg24304928_VSTM2A-OT1	-0.304376432	0.000915304	0.000966796	VSTM2A-OT1
cg05974788_OR1E1	-0.399299076	0.000915305	0.000966796	OR1E1
cg16315887_KCNQ4	-0.313227164	0.000915306	0.000966796	KCNQ4
cg12427264_SLC9B1	-0.339735345	0.000915306	0.000966796	SLC9B1
cg00569101_RN7SL704P	-0.301696087	0.000915307	0.000966796	RN7SL704P
cg09684998_SLC35C1	-0.300437266	0.000915309	0.000966796	SLC35C1
cg18376568_SNRPGP8	-0.323708113	0.000915314	0.000966799	SNRPGP8
cg16655291_HOOK2	0.318861266	0.00091532	0.0009668	HOOK2
cg09339841_UBTFL8	-0.294202066	0.000915323	0.0009668	UBTFL8
cg25855415_SLC35B2	0.334693046	0.000915325	0.0009668	SLC35B2
cg04858096_SELENON	-0.32328364	0.000915325	0.0009668	SELENON
cg14229362_CCN6	0.305972086	0.000915326	0.0009668	CCN6
cg12584394_RNU5A-2P	-0.49068186	0.000915329	0.0009668	RNU5A-2P
cg25588120_ABHD17B	-0.289619872	0.000915329	0.0009668	ABHD17B
cg08869748_ANKRD30BL	-0.295718894	0.000915331	0.0009668	ANKRD30BL
cg07712165_VWC2L-IT1	-0.300804995	0.000915332	0.0009668	VWC2L-IT1
cg09375488_TMEM117	-0.369072888	0.000915334	0.0009668	TMEM117
cg24659501_GPX7	-0.393654197	0.00091534	0.000966804	GPX7
cg07403525_NPSR1	0.330797346	0.000915341	0.000966804	NPSR1
cg26318251_MIR125B2	-0.318926552	0.000915345	0.000966807	MIR125B2
cg04628174_RPL24P7	-0.430688925	0.000915352	0.000966807	RPL24P7
cg09693106_RN7SKP270	0.329643344	0.000915357	0.000966807	RN7SKP270
cg07760544_PNPLA7	-0.309889073	0.000915357	0.000966807	PNPLA7
cg01666490_MTCO3P16	-0.286421488	0.000915358	0.000966807	MTCO3P16
cg25326727_NPW	-0.357599081	0.000915358	0.000966807	NPW
cg00200763_LINC00957	0.407241173	0.000915359	0.000966807	LINC00957
cg05806115_CROCCP3	-0.370463628	0.000915359	0.000966807	CROCCP3
cg22549984_SGK1	-0.285460476	0.000915362	0.000966809	SGK1
cg04768892_CPE	-0.401192372	0.000915366	0.000966812	CPE
cg05856102_TAX1BP1-AS1	-0.295400662	0.000915373	0.000966817	TAX1BP1-AS1
cg11791922_CD81	0.331723435	0.000915377	0.00096682	CD81
cg05006567_MCCD1P2	0.283237969	0.00091538	0.000966821	MCCD1P2
cg00894219_ADAMTSL2	-0.30999229	0.000915385	0.000966823	ADAMTSL2
cg11074266_TAFA2	0.374620524	0.000915393	0.000966829	TAFA2
cg27513510_PRELID3BP1	-0.297701165	0.000915394	0.000966829	PRELID3BP1
cg05876564_JAG2	-0.291955676	0.000915396	0.00096683	JAG2
cg16271481_DEFB104B	-0.310755082	0.000915403	0.000966831	DEFB104B
cg16271481_DEFB104A	-0.310755082	0.000915403	0.000966831	DEFB104A
cg16271481_AURKBP1	-0.310755082	0.000915403	0.000966831	AURKBP1
cg06620353_TRBV29OR9-2	-0.306801078	0.000915405	0.000966831	TRBV29OR9-2
cg27030245_FAT1	0.285398494	0.000915413	0.000966837	FAT1
cg17561092_MS4A10	-0.301351739	0.000915414	0.000966837	MS4A10
cg18678635_LRP1	-0.297642359	0.000915424	0.000966842	LRP1
cg12474980_SYK	-0.318309684	0.000915424	0.000966842	SYK
cg06952660_ECE1	-0.36878083	0.000915425	0.000966842	ECE1
cg08136432_GPX4	-0.30418939	0.000915427	0.000966842	GPX4
cg15185538_DEFB134	-0.304349313	0.000915428	0.000966842	DEFB134
cg04656811_TEX9	-0.322330793	0.00091543	0.000966842	TEX9
cg15411736_VWF	-0.281328611	0.000915437	0.000966846	VWF
cg04728840_MN1	-0.347652555	0.000915437	0.000966846	MN1
cg01138305_SNORA36B	0.434409234	0.000915439	0.000966846	SNORA36B
cg13229245_KCNK2	0.286357602	0.000915442	0.000966847	KCNK2
cg16570157_TTC21B-AS1	0.283935768	0.000915446	0.000966849	TTC21B-AS1
cg19787076_ARV1	-0.303886806	0.000915451	0.000966851	ARV1
cg12372163_ATP5MC1P4	-0.335817494	0.000915454	0.000966851	ATP5MC1P4
cg16936953_SOX18	0.352003077	0.000915455	0.000966851	SOX18
cg15289253_ZFYVE21	-0.29799776	0.000915456	0.000966851	ZFYVE21
cg14484356_CXCL14	-0.294562538	0.000915457	0.000966851	CXCL14
cg19147015_ATP13A4-AS1	-0.290232393	0.000915458	0.000966851	ATP13A4-AS1
cg01534242_LCE1B	-0.323132871	0.000915462	0.000966852	LCE1B
cg00732589_BRD4	-0.310038095	0.000915464	0.000966853	BRD4
cg02399464_HTR5A	0.394306538	0.000915477	0.000966863	HTR5A
cg17044191_MTBP	-0.406315515	0.000915478	0.000966863	MTBP
cg10276098_C1QTNF12	-0.299342402	0.000915479	0.000966863	C1QTNF12
cg19388776_HSP90AB7P	0.331174383	0.00091549	0.000966868	HSP90AB7P
cg19307851_GRHL3	-0.292729776	0.000915491	0.000966868	GRHL3
cg25655084_ACTBP7	0.340168893	0.000915491	0.000966868	ACTBP7
cg04025917_CREB3L2-AS1	0.292200636	0.000915491	0.000966868	CREB3L2-AS1
cg04497094_FAM221A	-0.434436567	0.000915495	0.000966869	FAM221A
cg02148024_HNRNPA3P12	-0.33179295	0.000915496	0.000966869	HNRNPA3P12
cg14030993_RNU6-1009P	0.318389303	0.0009155	0.000966871	RNU6-1009P
cg23928763_LINC02471	-0.314594369	0.000915502	0.000966871	LINC02471
cg05186161_SCFD1	0.349009218	0.000915506	0.000966874	SCFD1
cg25849727_PPIAP21	-0.30771408	0.000915511	0.000966877	PPIAP21
cg05678500_SETD4	-0.455233128	0.000915514	0.000966877	SETD4
cg03958058_LINC01324	-0.284225601	0.000915516	0.000966877	LINC01324
cg26329715_SPOPL	0.306222887	0.000915518	0.000966877	SPOPL
cg08691237_SLC22A8	-0.284301837	0.000915518	0.000966877	SLC22A8
cg19081270_COLEC11	0.291033961	0.00091552	0.000966877	COLEC11
cg11157765_MLANA	-0.292813917	0.000915526	0.000966879	MLANA
cg06612671_MIR551B	-0.324462602	0.000915529	0.000966879	MIR551B
cg06695812_SETD6	-0.457873511	0.000915529	0.000966879	SETD6
cg21413158_FOXP4	-0.324800999	0.000915529	0.000966879	FOXP4
cg15109916_DHRS4L1	-0.36592598	0.000915535	0.000966881	DHRS4L1
cg08324397_RHOBTB2	-0.323675214	0.000915535	0.000966881	RHOBTB2
cg19586889_CAMKK1	0.30379421	0.000915536	0.000966881	CAMKK1
cg18894605_RPL21P91	-0.300390995	0.000915542	0.000966883	RPL21P91
cg05735659_RN7SL749P	0.281899782	0.000915542	0.000966883	RN7SL749P
cg05857996_SLC7A5	-0.318449232	0.000915558	0.000966898	SLC7A5
cg10973146_KPTN	-0.34885926	0.000915563	0.000966901	KPTN
cg22087659_WDR75	0.297705246	0.000915566	0.000966901	WDR75
cg07243941_MEP1B	0.293987003	0.000915567	0.000966901	MEP1B
cg03181524_PRR36	0.318382185	0.00091557	0.000966901	PRR36
cg26709988_SOX13	-0.294443243	0.00091557	0.000966901	SOX13
cg13545089_SACS	-0.403727507	0.000915574	0.000966903	SACS
cg05202629_RNU6-1254P	0.363727558	0.000915577	0.000966903	RNU6-1254P
cg21133255_HNF1A	-0.295803192	0.000915578	0.000966903	HNF1A
cg03265671_RPS15P5	0.339328708	0.00091558	0.000966904	RPS15P5
cg13862853_TRIM29	-0.286619494	0.000915583	0.000966904	TRIM29
cg20847827_LINC01410	0.357210011	0.000915589	0.000966909	LINC01410
cg07604616_CAPN10	-0.368514009	0.000915591	0.000966909	CAPN10
cg27087136_LINC00395	-0.341372633	0.000915593	0.000966909	LINC00395
cg00558219_ZNF681	0.309220917	0.000915598	0.000966911	ZNF681
cg24753662_PTPRF	-0.389227588	0.0009156	0.000966911	PTPRF
cg14377791_GLIS2	0.353438347	0.000915602	0.000966911	GLIS2
cg05477480_MTHFD2P3	-0.297603607	0.000915602	0.000966911	MTHFD2P3
cg15251010_PPIAP31	-0.333688204	0.000915603	0.000966911	PPIAP31
cg27256177_UROS	0.328795487	0.000915606	0.000966911	UROS
cg01821644_DLG4	-0.294542846	0.000915608	0.000966911	DLG4
cg19307851_PNPLA7	-0.298799181	0.000915611	0.000966911	PNPLA7
cg24604214_ARL17A	-0.344305106	0.000915612	0.000966911	ARL17A
cg26356782_MIR551B	-0.300906174	0.000915613	0.000966911	MIR551B
cg24326223_RNU6-1118P	-0.368728923	0.000915622	0.000966913	RNU6-1118P
cg26926221_LINC00393	-0.396401405	0.000915622	0.000966913	LINC00393
cg16476991_CDH6	0.353599691	0.000915625	0.000966913	CDH6
cg24929954_SEMA3F	-0.310839648	0.000915625	0.000966913	SEMA3F
cg22209010_HMGN2P36	-0.305711219	0.000915628	0.000966913	HMGN2P36
cg13409544_MTLN	-0.38226579	0.000915628	0.000966913	MTLN
cg08919180_PGLS	-0.464344956	0.000915628	0.000966913	PGLS
cg12398261_CDH8	-0.296348533	0.000915631	0.000966913	CDH8
cg25300757_RPL7P8	-0.294416999	0.000915631	0.000966913	RPL7P8
cg17822947_IGKV1OR9-2	0.299937021	0.000915634	0.000966914	IGKV1OR9-2
cg01716040_GNAS-AS1	-0.294671606	0.000915638	0.000966914	GNAS-AS1
cg03040423_TRBV24-1	-0.296729686	0.00091564	0.000966914	TRBV24-1
cg04656811_SNORA12	-0.308825738	0.00091564	0.000966914	SNORA12
cg05895034_SNORD13P3	-0.373384868	0.000915642	0.000966914	SNORD13P3
cg25535106_ENTPD2	-0.299680387	0.000915647	0.000966916	ENTPD2
cg01827571_GRSF1	-0.339035534	0.000915647	0.000966916	GRSF1
cg17572056_PCDH1	-0.289957052	0.000915654	0.000966918	PCDH1
cg05917460_S100A12	0.292974065	0.000915657	0.000966918	S100A12
cg24281267_LIMK1	0.305012534	0.000915658	0.000966918	LIMK1
cg03386509_GADD45G	-0.294755074	0.000915659	0.000966918	GADD45G
cg14013632_HLA-T	-0.299214295	0.000915659	0.000966918	HLA-T
cg05361559_LONRF2P2	0.3154427	0.000915659	0.000966918	LONRF2P2
cg07571734_ZNF414	-0.323171906	0.000915665	0.000966921	ZNF414
cg14621217_IGKJ4	0.327249577	0.000915674	0.000966927	IGKJ4
cg08124553_PCDH9	-0.379741606	0.000915679	0.000966927	PCDH9
cg19836592_ACSL1	0.365198638	0.000915679	0.000966927	ACSL1
cg14787030_ZDHHC20P2	-0.422118959	0.000915679	0.000966927	ZDHHC20P2
cg08555594_ADRA1A	-0.363767577	0.000915682	0.000966927	ADRA1A
cg10520070_ACAP2	-0.372272775	0.000915683	0.000966927	ACAP2
cg26603220_RPS18P13	-0.415094265	0.000915683	0.000966927	RPS18P13
cg23093164_TTC3-AS1	-0.365883835	0.000915691	0.000966933	TTC3-AS1
cg09562938_PPP2R3A	-0.357468431	0.000915693	0.000966933	PPP2R3A
cg26876227_SLC17A7	0.415737177	0.000915695	0.000966933	SLC17A7
cg09482780_F2	0.325876351	0.000915696	0.000966933	F2
cg17552116_SP2	0.313968678	0.000915699	0.000966934	SP2
cg10880661_SCAP	-0.306305523	0.000915701	0.000966934	SCAP
cg01028000_LIN28B-AS1	-0.298271739	0.000915705	0.000966935	LIN28B-AS1
cg11023174_USH1G	-0.296855608	0.000915706	0.000966935	USH1G
cg15863552_TAS2R8	-0.33405812	0.000915708	0.000966936	TAS2R8
cg17714861_PLIN5	-0.299036456	0.000915711	0.000966937	PLIN5
cg07199183_BMPR1B	-0.323877868	0.000915731	0.000966955	BMPR1B
cg02072018_SRRM1P2	0.382743334	0.000915732	0.000966955	SRRM1P2
cg20638896_FOXI3	-0.315975595	0.000915735	0.000966957	FOXI3
cg01824284_FAM110A	-0.29213495	0.000915742	0.000966961	FAM110A
cg17792994_CLDND1	-0.349085899	0.000915744	0.000966961	CLDND1
cg22853588_MIR149	0.301673901	0.000915746	0.000966961	MIR149
cg05154833_CRIP1P1	-0.282006926	0.000915746	0.000966961	CRIP1P1
cg01639635_SSC5D	0.404362503	0.000915752	0.000966961	SSC5D
cg14294245_TEKT2	-0.320713306	0.000915754	0.000966961	TEKT2
cg08740088_LINC01783	0.347302616	0.000915754	0.000966961	LINC01783
cg25728685_HEBP2	-0.329839545	0.000915754	0.000966961	HEBP2
cg13997788_ZNF534	-0.307635457	0.00091576	0.000966963	ZNF534
cg25243650_LINC00993	-0.303989855	0.00091576	0.000966963	LINC00993
cg24699670_FAXC	-0.360356812	0.000915764	0.000966964	FAXC
cg24993859_FOXO3B	-0.335661949	0.000915765	0.000966964	FOXO3B
cg09736391_MIR182	-0.342898183	0.000915766	0.000966964	MIR182
cg17556150_RNA5SP389	-0.311486661	0.000915768	0.000966964	RNA5SP389
cg23247274_WRNIP1	-0.308891544	0.000915769	0.000966964	WRNIP1
cg00811340_NPIPB4	-0.306261539	0.000915774	0.000966966	NPIPB4
cg05222671_SERINC2	-0.316174948	0.000915776	0.000966966	SERINC2
cg14086933_TMEM80	-0.347179289	0.000915777	0.000966966	TMEM80
cg04498418_ADAMTS13	-0.433011783	0.000915783	0.000966967	ADAMTS13
cg25293880_GJB7	-0.303383475	0.000915784	0.000966967	GJB7
cg24675557_LOXL4	-0.29298008	0.000915784	0.000966967	LOXL4
cg02062326_KRTAP4-9	0.28482904	0.000915785	0.000966967	KRTAP4-9
cg02357623_WNK2	-0.371254398	0.000915789	0.000966968	WNK2
cg08951101_RRBP1	-0.305370877	0.000915791	0.00096697	RRBP1
cg06568056_IGLV3-10	0.291697134	0.000915798	0.000966973	IGLV3-10
cg18057692_OR5L2	-0.291625161	0.0009158	0.000966973	OR5L2
cg10673648_ANO1	-0.30299695	0.000915801	0.000966973	ANO1
cg20329210_OR10K2	0.339031577	0.000915805	0.000966977	OR10K2
cg11761102_NFIC	-0.324826968	0.00091581	0.000966977	NFIC
cg08574629_MATN2	-0.351125298	0.000915812	0.000966977	MATN2
cg04398282_DNM3OS	0.333648866	0.000915814	0.000966977	DNM3OS
cg00538604_MESTP4	-0.361392813	0.000915815	0.000966977	MESTP4
cg25205727_RNU6-623P	-0.311602084	0.000915817	0.000966977	RNU6-623P
cg27536188_PTPRS	-0.322599909	0.00091582	0.000966977	PTPRS
cg24413597_SAP130	0.339370765	0.000915825	0.000966977	SAP130
cg05043952_HNF4A-AS1	0.307462864	0.000915826	0.000966977	HNF4A-AS1
cg23290207_ANKRD18B	0.288177452	0.000915826	0.000966977	ANKRD18B
cg00804694_MIR194-1	-0.368470347	0.000915827	0.000966977	MIR194-1
cg03549208_RNU4-33P	-0.293406423	0.000915827	0.000966977	RNU4-33P
cg10356767_GMNC	-0.365246548	0.000915828	0.000966977	GMNC
cg21247923_ZNF890P	0.355748229	0.000915832	0.000966977	ZNF890P
cg16899501_RPLP0	-0.329140671	0.000915833	0.000966977	RPLP0
cg16964439_RAVER2	-0.325119854	0.000915833	0.000966977	RAVER2
cg10318621_POLR3KP1	-0.336683111	0.000915839	0.000966981	POLR3KP1
cg10842456_RN7SL329P	-0.294671422	0.000915843	0.000966981	RN7SL329P
cg27574929_SUCLA2P2	-0.287517923	0.000915844	0.000966981	SUCLA2P2
cg07611351_RPL24P7	-0.327988481	0.000915846	0.000966981	RPL24P7
cg10880661_SLC27A4	-0.302866001	0.000915846	0.000966981	SLC27A4
cg01140770_RNA5SP97	-0.360410963	0.000915851	0.000966981	RNA5SP97
cg23029363_OR51F2	-0.313600571	0.000915853	0.000966981	OR51F2
cg24360513_NCAM1	0.307260265	0.000915854	0.000966981	NCAM1
cg09603381_RN7SKP121	0.428434693	0.000915854	0.000966981	RN7SKP121
cg24193543_TNNT3	-0.294001132	0.000915856	0.000966981	TNNT3
cg24264239_RNU6-10P	-0.30285534	0.000915859	0.000966981	RNU6-10P
cg26759296_MIR626	-0.315990608	0.00091586	0.000966981	MIR626
cg11390357_RN7SL79P	-0.295096693	0.000915865	0.000966984	RN7SL79P
cg22626897_KRT18P24	-0.290539914	0.000915866	0.000966984	KRT18P24
cg19111078_RAB3D	-0.298780193	0.000915869	0.000966985	RAB3D
cg12204166_SLC35G1	-0.369661253	0.000915876	0.000966989	SLC35G1
cg27067575_LINC00400	-0.407052705	0.00091588	0.000966989	LINC00400
cg17777432_RN7SKP121	-0.343605508	0.000915881	0.000966989	RN7SKP121
cg11500903_NUP188	0.29722659	0.000915882	0.000966989	NUP188
cg08186671_RSL24D1P11	-0.308501596	0.000915883	0.000966989	RSL24D1P11
cg18867698_OR7E157P	-0.378457911	0.000915883	0.000966989	OR7E157P
cg23234634_DUSP7	-0.2916809	0.000915891	0.000966993	DUSP7
cg20540806_BEGAIN	0.291246914	0.000915897	0.000966993	BEGAIN
ch.22.48274842R_OR52L1	0.2995797	0.000915904	0.000966993	OR52L1
cg14137316_SSH3	-0.305454811	0.000915907	0.000966993	SSH3
cg20288203_SNORD115-9	-0.304781946	0.000915907	0.000966993	SNORD115-9
cg12627202_ADAM30	-0.310279863	0.000915909	0.000966993	ADAM30
cg18361467_KCTD9P4	-0.311566487	0.00091591	0.000966993	KCTD9P4
cg26329715_MAP2K2	-0.315216753	0.000915912	0.000966993	MAP2K2
cg05803296_TFF1	-0.372689159	0.000915915	0.000966993	TFF1
cg20112827_LINC02875	-0.297179435	0.000915915	0.000966993	LINC02875
cg04640687_SKI	0.414143172	0.000915916	0.000966993	SKI
cg09562938_UNC5D	-0.353395538	0.000915923	0.000966993	UNC5D
cg12474980_LINC02076	-0.326967837	0.000915923	0.000966993	LINC02076
cg02357623_COPS7A	-0.370943962	0.000915925	0.000966993	COPS7A
cg06067437_LINC02626	0.287231507	0.000915925	0.000966993	LINC02626
cg15735438_SERPINA3	-0.307183393	0.000915927	0.000966993	SERPINA3
cg20803916_RN7SL691P	-0.309146665	0.000915929	0.000966993	RN7SL691P
cg20803916_LINC01007	-0.309146665	0.000915929	0.000966993	LINC01007
cg20803916_GLT6D1	-0.309146665	0.000915929	0.000966993	GLT6D1
cg20803916_MTND1P18	-0.309146665	0.000915929	0.000966993	MTND1P18
cg20803916_FARSBP1	-0.309146665	0.000915929	0.000966993	FARSBP1
cg20803916_MRPS33P4	-0.309146665	0.000915929	0.000966993	MRPS33P4
cg19595092_SLC36A3	-0.295489348	0.000915929	0.000966993	SLC36A3
cg03239386_PRLH	0.448245405	0.000915934	0.000966993	PRLH
cg13989982_MYB-AS1	0.315266803	0.000915935	0.000966993	MYB-AS1
cg11742016_CHIAP2	-0.327697299	0.000915936	0.000966993	CHIAP2
cg25795606_LIN28B	-0.295216354	0.000915936	0.000966993	LIN28B
cg13500029_OR10V1	-0.276810228	0.000915951	0.000967006	OR10V1
cg07362283_RN7SL35P	-0.31025907	0.000915956	0.000967009	RN7SL35P
cg01572891_DMBT1	0.283158697	0.000915958	0.000967009	DMBT1
cg16798839_TRAJ46	-0.286606503	0.000915962	0.000967012	TRAJ46
cg13311549_HSBP1L1	0.335189847	0.000915965	0.000967013	HSBP1L1
cg19952435_GTF2IRD1	-0.373737233	0.000915968	0.000967014	GTF2IRD1
cg04498418_PKD1P3	-0.443310736	0.000915976	0.000967021	PKD1P3
cg26296941_RHCG	-0.348366366	0.000915982	0.000967025	RHCG
cg12803615_RNU4-8P	-0.350415033	0.000915983	0.000967025	RNU4-8P
cg24330793_EMBP1	-0.333916535	0.000915988	0.000967028	EMBP1
cg05222671_RNF39	-0.314483571	0.000915993	0.000967029	RNF39
cg22087659_YWHAZ	0.294210473	0.000915995	0.00096703	YWHAZ
cg25452068_RNU6-1138P	-0.396268746	0.000916002	0.000967034	RNU6-1138P
cg09435929_RUBCNL	0.277411502	0.000916004	0.000967034	RUBCNL
cg03788509_FAM98B	-0.304334599	0.000916006	0.000967035	FAM98B
cg03961340_IBA57	-0.30480945	0.000916008	0.000967035	IBA57
cg23344298_MUC21	-0.298771852	0.000916026	0.000967052	MUC21
cg12420787_PDE11A-AS1	-0.29513295	0.00091604	0.000967065	PDE11A-AS1
cg10516613_ZAR1	-0.303115665	0.000916045	0.000967068	ZAR1
cg04213647_PTPN23	-0.304605354	0.000916049	0.00096707	PTPN23
cg07123865_TMOD4	-0.314763487	0.000916052	0.000967072	TMOD4
cg04308328_ADM2	0.453233324	0.000916054	0.000967072	ADM2
cg08229224_ELOCP30	-0.356339504	0.000916056	0.000967072	ELOCP30
cg14753740_ADH5P5	0.294770017	0.000916064	0.000967079	ADH5P5
cg16747922_BRWD1P3	0.373713189	0.000916067	0.000967079	BRWD1P3
cg11935063_PRPF38AP1	-0.303793311	0.000916068	0.000967079	PRPF38AP1
cg05836256_CYP2T1P	-0.292109294	0.000916073	0.000967079	CYP2T1P
cg09030672_HNRNPA3P12	0.426930497	0.000916075	0.000967079	HNRNPA3P12
cg06320175_VANGL2	-0.304021209	0.000916075	0.000967079	VANGL2
cg03689586_EGLN3	0.321809122	0.000916075	0.000967079	EGLN3
cg09684998_TCF7L1	-0.307704975	0.000916082	0.000967083	TCF7L1
cg00204782_B3GALT4	-0.368949412	0.000916083	0.000967083	B3GALT4
cg03462249_COX17P1	0.354521654	0.000916085	0.000967083	COX17P1
cg11619434_ZNF592	-0.303332497	0.000916086	0.000967083	ZNF592
cg19982758_GRM7	-0.351581565	0.000916092	0.000967083	GRM7
cg02443896_STX1A	0.383433505	0.000916092	0.000967083	STX1A
cg09227800_KDM1A	-0.321098948	0.000916092	0.000967083	KDM1A
cg17271146_COL5A1	-0.295027302	0.000916101	0.000967088	COL5A1
cg16549694_FAM151A	-0.41977687	0.000916102	0.000967088	FAM151A
cg18474443_CLEC7A	-0.298342971	0.000916102	0.000967088	CLEC7A
cg25472353_TMEM59L	0.284809047	0.000916108	0.00096709	TMEM59L
cg14182120_THOC6	-0.370192891	0.000916111	0.00096709	THOC6
cg01178818_USP17L26	-0.290328059	0.000916115	0.00096709	USP17L26
cg11223648_AVPR1B	-0.332835232	0.000916118	0.00096709	AVPR1B
cg20985980_DOCK8-AS1	0.407487729	0.00091612	0.00096709	DOCK8-AS1
cg02807201_OR8T1P	0.290316932	0.00091612	0.00096709	OR8T1P
cg22168087_CCDC182	0.296688406	0.000916121	0.00096709	CCDC182
cg08257147_NOD1	-0.295350711	0.000916122	0.00096709	NOD1
cg09152224_EBAG9P1	-0.295191912	0.000916123	0.00096709	EBAG9P1
cg07190763_CAPS2	0.33253085	0.000916124	0.00096709	CAPS2
cg20090283_OSTM1-AS1	0.36685749	0.000916124	0.00096709	OSTM1-AS1
cg03986418_LRFN2	-0.30399137	0.00091613	0.000967095	LRFN2
cg14345213_GUCY1A2	-0.375152822	0.000916134	0.000967096	GUCY1A2
cg10723869_SNORD115-41	-0.309368017	0.000916138	0.000967098	SNORD115-41
cg02218418_LINC00317	-0.299385379	0.000916139	0.000967098	LINC00317
cg10284638_TNFSF9	-0.302577273	0.000916144	0.000967101	TNFSF9
cg13027965_RAB11B	-0.31342015	0.000916149	0.000967104	RAB11B
cg06026636_BEST2	0.445859234	0.000916157	0.000967111	BEST2
cg14260773_LAMTOR3P1	-0.304553509	0.000916162	0.000967112	LAMTOR3P1
cg08583127_CGREF1	-0.311079535	0.000916166	0.000967112	CGREF1
cg10039163_OR7D2	-0.291135365	0.000916173	0.000967112	OR7D2
cg02673703_CCNB2	-0.300687572	0.000916174	0.000967112	CCNB2
cg08493356_OR7E125P	-0.29811094	0.000916175	0.000967112	OR7E125P
cg09419843_OR4S1	0.335641276	0.000916177	0.000967112	OR4S1
cg25958450_CELF6	0.296414942	0.000916177	0.000967112	CELF6
cg26740375_FSCN1	-0.322753918	0.000916177	0.000967112	FSCN1
cg24695071_TNS4	-0.284107591	0.000916179	0.000967112	TNS4
cg12115391_GOLT1A	0.278122888	0.000916179	0.000967112	GOLT1A
cg08844365_C3P1	0.395363994	0.00091618	0.000967112	C3P1
cg02835401_ZNF114	-0.284459786	0.000916181	0.000967112	ZNF114
cg10880661_FBRS	-0.312696756	0.000916184	0.000967112	FBRS
cg14357008_ADAD1	-0.363133576	0.000916184	0.000967112	ADAD1
cg02234216_SNORD116-14	-0.342343366	0.00091619	0.000967112	SNORD116-14
cg10298896_CFAP74	-0.343370036	0.00091619	0.000967112	CFAP74
cg00199007_CHPF	-0.305042304	0.000916192	0.000967112	CHPF
cg10928544_RALGPS2	-0.332918684	0.000916193	0.000967112	RALGPS2
cg26329715_ZNRF2P1	-0.306567364	0.000916194	0.000967112	ZNRF2P1
cg14417873_PTPRQ	-0.308119469	0.000916195	0.000967112	PTPRQ
cg18997837_CKMT1B	-0.351914926	0.0009162	0.000967116	CKMT1B
cg02293118_KRTAP25-1	0.341590126	0.000916208	0.000967121	KRTAP25-1
cg06269419_GADD45G	-0.31301484	0.000916208	0.000967121	GADD45G
cg25318301_NHLH2	0.314463731	0.000916213	0.000967123	NHLH2
cg16652920_GUCA1A	-0.292212907	0.000916215	0.000967123	GUCA1A
cg15109916_CUL7	-0.368238235	0.000916216	0.000967123	CUL7
cg27027069_TRGVB	0.334483222	0.000916219	0.000967124	TRGVB
cg26926221_PDCD2	-0.40492651	0.000916234	0.000967137	PDCD2
cg08547343_HBG2	0.286972919	0.000916235	0.000967137	HBG2
cg26283879_MFAP3L	0.390128508	0.000916243	0.000967143	MFAP3L
cg03251805_HS6ST1P1	-0.363003032	0.000916244	0.000967143	HS6ST1P1
cg13795336_TMEM207	-0.297974146	0.000916249	0.000967146	TMEM207
cg08695504_HBBP1	-0.342054345	0.000916251	0.000967146	HBBP1
cg20333288_HBBP1	-0.345631299	0.000916256	0.000967148	HBBP1
cg15025375_REG3G	-0.295275056	0.000916257	0.000967148	REG3G
cg03575641_SEMA3G	-0.391242579	0.000916258	0.000967148	SEMA3G
cg26081710_RNU6-675P	-0.32247014	0.00091627	0.000967154	RNU6-675P
cg17642736_DRD5P2	-0.292654017	0.00091627	0.000967154	DRD5P2
cg23209353_CCNB1IP1P2	-0.307872649	0.000916275	0.000967154	CCNB1IP1P2
cg02650964_FTH1P2	-0.366631003	0.000916277	0.000967154	FTH1P2
cg04498418_GLIS2	-0.444629197	0.000916277	0.000967154	GLIS2
cg21235508_MEFV	-0.39735354	0.000916281	0.000967154	MEFV
cg26283879_ZC2HC1B	0.41769087	0.000916282	0.000967154	ZC2HC1B
cg17764715_RXFP3	-0.292862774	0.000916284	0.000967154	RXFP3
cg10905987_RUSC2	-0.345245715	0.000916285	0.000967154	RUSC2
cg19991780_PPARD	-0.304255149	0.000916285	0.000967154	PPARD
cg06025631_COX7A2P2	0.293308708	0.000916286	0.000967154	COX7A2P2
cg01708411_RESF1	0.282742129	0.000916286	0.000967154	RESF1
cg27348161_GSTA9P	-0.380715083	0.000916298	0.000967157	GSTA9P
cg01878308_VAV3	-0.391587651	0.000916299	0.000967157	VAV3
cg18589742_CPE	-0.352250599	0.0009163	0.000967157	CPE
cg02922689_RN7SL116P	0.36812596	0.000916301	0.000967157	RN7SL116P
cg26917828_HSPBAP1	-0.341937835	0.000916303	0.000967157	HSPBAP1
cg21156812_EIF1AXP1	-0.300216986	0.000916303	0.000967157	EIF1AXP1
cg16426510_RNU6-1266P	-0.375262921	0.000916304	0.000967157	RNU6-1266P
cg00066022_SH3BP2	0.316677632	0.000916305	0.000967157	SH3BP2
cg05186161_RHOQ	0.34531933	0.000916306	0.000967157	RHOQ
cg24377657_NCR1	0.277180953	0.000916308	0.000967157	NCR1
cg08497487_PKDREJ	-0.337526875	0.00091631	0.000967157	PKDREJ
cg16145674_SNORA33	-0.397202596	0.000916311	0.000967157	SNORA33
cg14668447_PAN3	-0.399076	0.000916314	0.000967157	PAN3
cg17202948_GRIK5	0.329600297	0.000916316	0.000967157	GRIK5
cg12633968_SOX13	-0.300611278	0.000916317	0.000967157	SOX13
cg12840361_SNAPC4	-0.32767614	0.000916319	0.000967157	SNAPC4
cg25250968_RNU2-14P	0.358287625	0.00091632	0.000967157	RNU2-14P
cg10520070_METTL8	-0.37708772	0.000916324	0.00096716	METTL8
cg18121066_TMEM17	-0.331367806	0.000916326	0.00096716	TMEM17
cg04198854_PICALM	-0.304908682	0.000916329	0.00096716	PICALM
cg03337430_TAS1R1	-0.325647331	0.00091633	0.00096716	TAS1R1
cg18701685_KCNQ4	0.302916638	0.000916332	0.00096716	KCNQ4
cg14753740_TUBD1	0.299672618	0.000916336	0.000967162	TUBD1
cg14368276_ATP5F1D	-0.306369513	0.000916337	0.000967162	ATP5F1D
cg14683563_HPCA	-0.290753255	0.000916349	0.000967172	HPCA
cg07950307_MFN2	0.291298138	0.000916353	0.000967174	MFN2
cg02736186_MESP2	-0.297216751	0.000916359	0.000967178	MESP2
cg22026465_IFNG	-0.279428046	0.000916363	0.000967178	IFNG
cg00066022_ARF5	0.315579376	0.000916366	0.000967178	ARF5
cg20638896_PTX3	-0.29317623	0.000916368	0.000967178	PTX3
cg03440588_BRD8	-0.340027934	0.000916368	0.000967178	BRD8
cg22145344_CPN2	-0.314277653	0.00091637	0.000967178	CPN2
cg09003954_TMEM240	0.393168824	0.000916372	0.000967178	TMEM240
cg23093164_RBM11	-0.380552388	0.000916372	0.000967178	RBM11
cg01576496_LINC01675	0.429905579	0.000916373	0.000967178	LINC01675
cg04256864_RPL37P2	0.356259351	0.000916376	0.000967178	RPL37P2
cg05520765_ADH5P4	-0.343114313	0.000916377	0.000967178	ADH5P4
cg09248054_BZW1-AS1	-0.383660627	0.000916381	0.000967179	BZW1-AS1
cg09774124_KCTD1	0.301956887	0.000916381	0.000967179	KCTD1
cg09162333_SPPL2B	-0.337974963	0.00091639	0.000967184	SPPL2B
cg02639080_LRRC8A	-0.298953836	0.000916392	0.000967184	LRRC8A
cg25395304_TINF2	-0.300276356	0.000916393	0.000967184	TINF2
cg07950002_TP53TG3	-0.375409442	0.000916393	0.000967184	TP53TG3
cg18527716_NOVA2	-0.304923338	0.000916397	0.000967186	NOVA2
cg22867944_KCNH7	-0.358436121	0.0009164	0.000967187	KCNH7
cg25389087_IRX4	-0.300642173	0.000916404	0.000967189	IRX4
cg20515377_LINC01310	-0.445357565	0.000916409	0.000967193	LINC01310
cg06713813_ACER1	0.440103186	0.000916411	0.000967193	ACER1
cg10905987_TMEM234	-0.339340898	0.000916417	0.000967194	TMEM234
cg04099454_PEX2	-0.337665679	0.000916417	0.000967194	PEX2
cg19931102_GJD3	-0.309565741	0.000916419	0.000967194	GJD3
cg03313607_CERS3	-0.335041243	0.000916422	0.000967194	CERS3
cg07571734_PROSER3	-0.316423935	0.000916422	0.000967194	PROSER3
cg02216951_TLR5	0.370649853	0.000916423	0.000967194	TLR5
cg13897388_HORMAD1	-0.354771444	0.000916427	0.000967195	HORMAD1
cg18281829_AMD1P4	-0.384070296	0.000916428	0.000967195	AMD1P4
cg06910290_PKDREJ	0.309967721	0.000916435	0.000967201	PKDREJ
cg26759296_MAN1A2	-0.316310419	0.000916445	0.000967208	MAN1A2
cg15900248_HBG2	0.31870955	0.000916445	0.000967208	HBG2
cg03964373_SERPINA6	-0.294098838	0.000916449	0.000967209	SERPINA6
cg25385150_STMN2	-0.33200026	0.00091645	0.000967209	STMN2
cg08583127_RPS19P7	-0.30836816	0.000916456	0.000967213	RPS19P7
cg07825114_CSP2	0.331653947	0.000916457	0.000967213	CSP2
cg10842456_IGHD6-13	-0.281915765	0.000916464	0.000967214	IGHD6-13
cg19147015_CCNL1	-0.287830455	0.000916465	0.000967214	CCNL1
cg21392906_WWTR1-AS1	-0.434475374	0.000916466	0.000967214	WWTR1-AS1
cg14296394_CEACAMP8	-0.3422512	0.000916466	0.000967214	CEACAMP8
cg27650212_MIR590	-0.330025904	0.000916467	0.000967214	MIR590
cg24230904_WFDC2	-0.311789905	0.000916472	0.000967217	WFDC2
cg26586804_RN7SL259P	-0.336568234	0.000916479	0.000967221	RN7SL259P
cg09410045_RPL32P34	-0.381640304	0.00091648	0.000967221	RPL32P34
cg21878149_FN3K	-0.311008784	0.000916485	0.000967225	FN3K
cg06269419_GRIN2C	-0.31499152	0.000916498	0.000967236	GRIN2C
cg00458454_TRBV4-2	-0.288729287	0.000916508	0.000967244	TRBV4-2
cg04945518_PRRT2	-0.370596245	0.000916512	0.000967244	PRRT2
cg18693421_RNA5SP190	0.305519473	0.000916515	0.000967244	RNA5SP190
cg14063347_FOXN1	-0.267800018	0.000916516	0.000967244	FOXN1
cg04478428_GPX1	-0.302630577	0.000916516	0.000967244	GPX1
cg01003793_NCAPD2P1	-0.343034476	0.000916516	0.000967244	NCAPD2P1
cg25588120_ERI2	-0.29076966	0.000916519	0.000967245	ERI2
cg26950422_ANPEP	-0.286152074	0.000916528	0.000967252	ANPEP
cg08630891_RNU6-1112P	-0.286601624	0.000916529	0.000967252	RNU6-1112P
cg17669549_SEPTIN11	-0.285522784	0.000916532	0.000967253	SEPTIN11
cg26015513_FXYD4	-0.332461887	0.000916535	0.000967254	FXYD4
cg00572586_PRKAR1B-AS2	-0.37253445	0.00091654	0.000967254	PRKAR1B-AS2
cg16655291_ZNF138	-0.320745903	0.000916542	0.000967254	ZNF138
cg09621868_CAMTA1-IT1	-0.391739596	0.000916543	0.000967254	CAMTA1-IT1
cg03591123_MAP4K1	-0.290934572	0.000916543	0.000967254	MAP4K1
cg14164244_TMEM161BP1	0.3289591	0.000916546	0.000967254	TMEM161BP1
cg22036614_RAC1P7	-0.342152846	0.000916546	0.000967254	RAC1P7
cg03958058_WFDC6	-0.295064532	0.000916549	0.000967255	WFDC6
cg15973503_AHDC1	-0.305583174	0.000916553	0.000967257	AHDC1
cg01708411_SERPINB9	0.279820567	0.000916557	0.000967259	SERPINB9
cg09785766_SULF2	-0.282362414	0.000916563	0.00096726	SULF2
cg09397592_CFL1P2	0.382070171	0.000916563	0.00096726	CFL1P2
cg03260458_PNPLA7	0.376322806	0.000916563	0.00096726	PNPLA7
cg05868023_KRTAP8-1	0.285917693	0.000916565	0.000967261	KRTAP8-1
cg17121694_CD24P1	-0.300428124	0.000916568	0.000967261	CD24P1
cg08923338_ODF2L	-0.357275926	0.000916569	0.000967261	ODF2L
cg09147065_CRIP1P2	-0.315278922	0.00091658	0.000967269	CRIP1P2
cg06779232_CDCA4P2	-0.290929427	0.000916581	0.000967269	CDCA4P2
cg02466078_SOX13	-0.317034464	0.000916587	0.000967272	SOX13
cg17372378_TRAPPC14	0.376049636	0.000916589	0.000967272	TRAPPC14
cg05997357_SFRP2	0.361314365	0.00091659	0.000967272	SFRP2
cg15542496_IL18RAP	-0.294468961	0.000916591	0.000967272	IL18RAP
cg08496742_LINC01867	0.327509458	0.000916595	0.000967273	LINC01867
cg15452182_SLC35A4	-0.29972887	0.000916595	0.000967273	SLC35A4
cg10959048_ADAMTSL1	-0.286252323	0.000916603	0.000967279	ADAMTSL1
cg04900782_ENTR1P2	-0.294822422	0.000916606	0.00096728	ENTR1P2
cg10061851_OPRPN	0.300058346	0.000916609	0.000967281	OPRPN
cg15289253_PAK6	-0.30228911	0.000916611	0.000967282	PAK6
cg08933691_NDUFB11P1	-0.309510934	0.000916615	0.000967284	NDUFB11P1
cg16328106_PCK1	0.310379493	0.000916621	0.000967289	PCK1
cg07615839_HLA-S	0.303135088	0.000916625	0.00096729	HLA-S
cg00066022_MMP14	0.315565857	0.000916626	0.00096729	MMP14
cg19746337_DNAJC25	-0.400968054	0.000916634	0.000967292	DNAJC25
cg09830308_PA2G4P4	0.301106417	0.000916634	0.000967292	PA2G4P4
cg24960960_RPS14P8	0.31461001	0.000916636	0.000967292	RPS14P8
cg05186161_TBC1D15	0.344043389	0.000916637	0.000967292	TBC1D15
cg11153505_C4BPB	-0.286200101	0.000916639	0.000967292	C4BPB
cg04515996_LOXL4	0.291669489	0.000916641	0.000967292	LOXL4
cg08229224_LRRC8D	-0.359065582	0.000916642	0.000967292	LRRC8D
cg21000599_C9	-0.300517472	0.000916642	0.000967292	C9
cg24439232_GLI2	-0.340248231	0.000916648	0.000967294	GLI2
cg07607869_RNU6-939P	-0.292627309	0.000916649	0.000967294	RNU6-939P
cg17454173_NDUFAF5	-0.337374923	0.00091666	0.000967304	NDUFAF5
cg01860091_WNT3A	-0.359364075	0.000916666	0.000967309	WNT3A
cg19408572_LINC01682	0.291719893	0.000916669	0.000967309	LINC01682
cg23426633_RSL24D1P11	0.358318742	0.00091667	0.000967309	RSL24D1P11
cg14646214_SLC39A8	-0.391011987	0.000916674	0.000967311	SLC39A8
cg20784015_DBH	-0.301741989	0.000916677	0.000967312	DBH
cg03322752_KRT18P13	-0.370669189	0.000916679	0.000967312	KRT18P13
cg22108143_SRRT	-0.377805515	0.00091668	0.000967312	SRRT
cg02357623_FOXD2	-0.367392713	0.000916683	0.000967313	FOXD2
cg25271009_ZDHHC11	-0.30550723	0.000916685	0.000967313	ZDHHC11
cg00618271_FAM181A	-0.365993873	0.000916688	0.000967314	FAM181A
cg09227800_TP53TG3D	-0.324240214	0.000916696	0.00096732	TP53TG3D
cg22229231_PSMD11	-0.321662961	0.000916701	0.00096732	PSMD11
cg10905987_MIR30C1	-0.346447698	0.000916701	0.00096732	MIR30C1
cg00066022_SLC7A2	-0.308520151	0.000916705	0.00096732	SLC7A2
cg03623045_CDK20	-0.316380667	0.000916707	0.00096732	CDK20
cg05269124_RPS26P49	-0.359351014	0.000916708	0.00096732	RPS26P49
cg26543311_RNU6-739P	-0.31863427	0.000916709	0.00096732	RNU6-739P
cg11392858_RN7SL22P	0.303151759	0.000916709	0.00096732	RN7SL22P
cg10928544_ITGAV	-0.325094247	0.000916711	0.00096732	ITGAV
cg04398282_TMEM14B	0.340104612	0.000916712	0.00096732	TMEM14B
cg16919093_OR6M1	-0.326473768	0.000916714	0.000967321	OR6M1
cg25261181_BPIFA3	-0.282260132	0.000916724	0.00096733	BPIFA3
cg26668221_LINC01547	-0.304223272	0.000916731	0.000967334	LINC01547
cg11600326_TMCO6	-0.415851808	0.000916733	0.000967335	TMCO6
cg09156598_CCT4	-0.385822552	0.000916738	0.000967338	CCT4
cg03025569_FBLN2	-0.304274494	0.00091675	0.000967346	FBLN2
cg14722289_BEGAIN	-0.300685174	0.000916751	0.000967346	BEGAIN
cg01878308_PDIA3P2	0.428996743	0.000916751	0.000967346	PDIA3P2
cg23789019_TRIM65	0.329483117	0.000916754	0.000967346	TRIM65
cg17106653_CCR12P	0.310329601	0.000916754	0.000967346	CCR12P
cg03424022_TFF3	-0.29745231	0.000916761	0.000967351	TFF3
cg09375488_CHEK1	-0.368693848	0.000916766	0.000967354	CHEK1
cg03209642_RNU6-986P	0.296529408	0.000916769	0.000967355	RNU6-986P
cg06214007_RPS15P9	0.385254674	0.000916771	0.000967355	RPS15P9
cg11341144_PTPN23	-0.306703792	0.000916772	0.000967355	PTPN23
cg20229920_ATN1	-0.30532246	0.000916779	0.00096736	ATN1
cg02148024_ARL14	-0.324714797	0.000916785	0.000967365	ARL14
cg17553854_MRPL13	0.369186012	0.00091679	0.000967366	MRPL13
cg11316131_PITPNA-AS1	-0.345672098	0.00091679	0.000967366	PITPNA-AS1
cg19891476_RPS20P2	0.326181603	0.000916795	0.000967368	RPS20P2
cg02134705_PLEC	-0.344973242	0.000916799	0.000967368	PLEC
cg05857996_KCNG1	-0.32301746	0.000916801	0.000967368	KCNG1
cg08285570_PTBP2	-0.391054202	0.000916801	0.000967368	PTBP2
cg19586889_AP1B1	0.31824351	0.000916804	0.000967368	AP1B1
cg03471195_RNU6-901P	-0.305096401	0.000916806	0.000967368	RNU6-901P
cg04678902_RNU2-32P	0.341279657	0.000916807	0.000967368	RNU2-32P
cg16575821_TNFAIP2	-0.285251079	0.000916811	0.000967371	TNFAIP2
cg17613326_NECAB1	0.314695082	0.000916821	0.00096738	NECAB1
cg23291004_PITPNA-AS1	-0.313189955	0.000916841	0.000967394	PITPNA-AS1
cg09817445_PCDHB13	-0.303547576	0.000916842	0.000967394	PCDHB13
cg00807877_SIRPG	-0.311542623	0.000916846	0.000967394	SIRPG
cg18580450_COX7C	0.32536769	0.000916846	0.000967394	COX7C
cg16340485_INKA1	-0.393865018	0.00091685	0.000967394	INKA1
cg19773385_LINC02646	-0.349139497	0.000916856	0.000967394	LINC02646
cg20267322_NLRP6	-0.313047227	0.000916859	0.000967394	NLRP6
cg00693004_MIR1-1HG	-0.286884253	0.000916859	0.000967394	MIR1-1HG
cg19982758_RNA5SP284	-0.354397182	0.000916861	0.000967394	RNA5SP284
cg16899501_DCAF4	-0.313532454	0.000916861	0.000967394	DCAF4
cg00666820_KLHL25	-0.310232974	0.000916863	0.000967394	KLHL25
cg02858839_TMEM63C	0.391280413	0.000916866	0.000967394	TMEM63C
cg13533069_LOXL4	0.40875769	0.000916867	0.000967394	LOXL4
cg19111078_H3C15	-0.304795926	0.000916871	0.000967394	H3C15
cg17349802_POM121B	-0.311552286	0.000916873	0.000967394	POM121B
cg05898482_C20orf144	0.305650192	0.000916873	0.000967394	C20orf144
cg26668221_KCNC4	-0.288297796	0.000916877	0.000967394	KCNC4
cg21130532_TMEM14DP	-0.365087068	0.000916878	0.000967394	TMEM14DP
cg23656959_RNU1-74P	-0.34758795	0.00091688	0.000967394	RNU1-74P
cg07140455_DSG1	-0.339369943	0.00091688	0.000967394	DSG1
cg01878308_ZNF880	-0.424190288	0.00091688	0.000967394	ZNF880
cg04858096_ZNF142	-0.319410687	0.000916881	0.000967394	ZNF142
cg19408572_OR10A5	0.301770895	0.000916884	0.000967394	OR10A5
cg25081128_REXO1	-0.305870533	0.000916885	0.000967394	REXO1
cg03966322_HSPA8P8	0.306069554	0.000916886	0.000967394	HSPA8P8
cg24405307_GRM7	0.334190085	0.000916886	0.000967394	GRM7
cg00658016_RNU6-482P	0.328321538	0.000916887	0.000967394	RNU6-482P
cg04515996_PGBD5	0.293429884	0.000916888	0.000967394	PGBD5
cg16792066_MEAK7	0.297082114	0.000916893	0.000967394	MEAK7
cg10723869_CFAP299	-0.307227214	0.000916893	0.000967394	CFAP299
cg26759296_ATL2	-0.313598264	0.000916894	0.000967394	ATL2
cg15940161_NFIC	0.379415941	0.000916894	0.000967394	NFIC
cg18158658_SLC15A2	-0.361488594	0.000916896	0.000967394	SLC15A2
cg04782982_HSD17B13	-0.375412843	0.000916901	0.000967397	HSD17B13
cg19111078_B4GAT1	-0.29127151	0.000916904	0.000967397	B4GAT1
cg12577469_MIR610	0.363699905	0.000916906	0.000967397	MIR610
cg18686576_HMGA1P8	0.303205902	0.000916906	0.000967397	HMGA1P8
cg08573009_OAZ1P1	-0.35822672	0.000916918	0.000967408	OAZ1P1
cg15406420_CHML	-0.351537082	0.000916921	0.000967408	CHML
cg22516745_FAT2	-0.45961594	0.000916923	0.000967408	FAT2
cg25037011_ZPR1	0.2948489	0.000916924	0.000967408	ZPR1
cg20121803_IGHD1-14	0.282374954	0.000916927	0.000967409	IGHD1-14
cg10599770_HOXA4	-0.427930192	0.000916928	0.000967409	HOXA4
cg02881893_LINC02652	-0.317352254	0.000916931	0.00096741	LINC02652
cg07889413_UNC5B	-0.307845131	0.000916933	0.00096741	UNC5B
cg11420761_ACBD7	-0.452393309	0.000916948	0.000967423	ACBD7
cg25375317_RNY4P13	-0.356818244	0.000916949	0.000967423	RNY4P13
cg02340312_GM2AP2	-0.306540843	0.000916952	0.000967423	GM2AP2
cg08923338_FAM83H	0.362030783	0.000916953	0.000967423	FAM83H
cg04256864_C10orf120	0.36842343	0.000916956	0.000967423	C10orf120
cg00384264_ITK	-0.31336426	0.000916957	0.000967423	ITK
cg27501748_ZNF414	0.306337693	0.000916958	0.000967423	ZNF414
cg24753662_CASKIN2	-0.390538407	0.000916964	0.000967423	CASKIN2
cg04837653_RNU6-8	-0.313761807	0.000916964	0.000967423	RNU6-8
cg21078196_GAS2L1P2	-0.304751032	0.000916964	0.000967423	GAS2L1P2
cg27543695_CPLX2	-0.295542321	0.000916966	0.000967423	CPLX2
cg18268027_LINC01808	0.404623666	0.00091697	0.000967426	LINC01808
cg16378520_ZNF603P	-0.310315349	0.000916977	0.000967431	ZNF603P
cg02172724_PKP1	-0.338148626	0.00091698	0.000967432	PKP1
cg02822089_RNU6-526P	-0.337533734	0.000916987	0.000967436	RNU6-526P
cg17454173_TMTC3	-0.336115052	0.000916987	0.000967436	TMTC3
cg20337110_NLRP5	-0.321508365	0.000916989	0.000967436	NLRP5
cg18459152_TPGS2	-0.376595212	0.000917009	0.00096745	TPGS2
cg11950994_TMUB2	-0.37266743	0.00091701	0.00096745	TMUB2
cg09979585_RTN4R	-0.323343407	0.00091701	0.00096745	RTN4R
cg26740375_KLC1	-0.319468405	0.000917014	0.00096745	KLC1
cg22767754_JAG2	-0.297780943	0.000917015	0.00096745	JAG2
cg21130532_ATP5MC1P3	0.371273784	0.000917015	0.00096745	ATP5MC1P3
cg12359832_SLC35C1	-0.29112608	0.000917017	0.00096745	SLC35C1
cg12793111_SSTR1	-0.292972415	0.000917017	0.00096745	SSTR1
cg25043643_USP36	-0.302035883	0.000917019	0.00096745	USP36
cg10797095_SEMA4A	-0.297416598	0.000917026	0.000967455	SEMA4A
cg14611666_SNRPGP8	0.320013346	0.000917027	0.000967455	SNRPGP8
cg11478335_FAM163A	-0.351769615	0.000917034	0.00096746	FAM163A
cg12679899_CCDC85C	-0.294520516	0.00091704	0.000967465	CCDC85C
cg19746337_CDC42P6	-0.409418886	0.000917044	0.000967467	CDC42P6
cg03283042_RNF217	-0.341241882	0.000917055	0.000967476	RNF217
cg07784793_FABP3P2	-0.319123779	0.00091706	0.000967479	FABP3P2
cg01139861_RPEL1	-0.300557923	0.000917061	0.000967479	RPEL1
cg23049847_ZNF735	0.326620494	0.000917066	0.000967482	ZNF735
cg04498418_ZNF784	-0.447426741	0.000917069	0.000967483	ZNF784
cg05177263_CPE	-0.387080612	0.000917077	0.000967491	CPE
cg09637273_PRAMEF4	0.329228528	0.00091708	0.000967492	PRAMEF4
cg23954535_DUSP5P1	-0.303909767	0.000917083	0.000967492	DUSP5P1
cg17806394_KRT18P13	-0.340401664	0.000917085	0.000967492	KRT18P13
cg00879685_NAA60	-0.301141885	0.000917086	0.000967492	NAA60
cg15232971_RPL17P19	-0.361939772	0.000917091	0.000967496	RPL17P19
cg02493332_MAB21L1	-0.367129581	0.000917096	0.000967499	MAB21L1
cg27256177_SETMAR	0.327377168	0.000917101	0.000967499	SETMAR
cg18811157_LEMD1	-0.289189585	0.000917103	0.000967499	LEMD1
cg10932472_SLC38A7	-0.311799873	0.000917104	0.000967499	SLC38A7
cg09227800_NUP107	-0.322405428	0.000917104	0.000967499	NUP107
cg14668447_PPP2CA	-0.395342821	0.000917106	0.000967499	PPP2CA
cg11425656_COL4A2-AS2	-0.379937665	0.000917115	0.000967505	COL4A2-AS2
cg21560722_LINC02667	-0.296276933	0.000917115	0.000967505	LINC02667
cg07093454_KMT5AP2	-0.311079055	0.000917119	0.000967507	KMT5AP2
cg26740375_TYSND1	-0.317753916	0.000917121	0.000967507	TYSND1
cg09375488_DUSP12	-0.36332961	0.000917123	0.000967507	DUSP12
cg05780543_STRIT1	-0.308963243	0.000917125	0.000967507	STRIT1
cg05492735_CTSW	-0.287013185	0.000917127	0.000967507	CTSW
cg11674404_GTPBP4	-0.288799293	0.000917129	0.000967507	GTPBP4
cg09483607_FAHD1	-0.287560269	0.000917129	0.000967507	FAHD1
cg19074709_LINC02663	-0.313217813	0.000917134	0.000967507	LINC02663
cg21737632_P4HTM	0.382509926	0.000917141	0.000967507	P4HTM
cg22229231_BCL6	-0.326733227	0.000917141	0.000967507	BCL6
cg03958058_PTMAP3	-0.29589619	0.000917142	0.000967507	PTMAP3
cg07482574_MIR663AHG	0.323581858	0.000917146	0.000967507	MIR663AHG
cg06376786_RPL12P36	-0.289585156	0.000917146	0.000967507	RPL12P36
cg02601452_RNU6-455P	0.35189628	0.000917148	0.000967507	RNU6-455P
cg13168050_GABRA5	-0.302938927	0.000917148	0.000967507	GABRA5
cg15664152_UBQLN4P2	0.336238996	0.000917149	0.000967507	UBQLN4P2
cg26740375_SORBS3	-0.323348143	0.000917153	0.000967507	SORBS3
cg05214771_AP5Z1	0.340176119	0.000917153	0.000967507	AP5Z1
cg17806041_OR51R1P	-0.386675946	0.000917154	0.000967507	OR51R1P
cg16435644_ACTR3B	0.379008003	0.000917154	0.000967507	ACTR3B
cg16992039_INTS3	-0.379717071	0.000917155	0.000967507	INTS3
cg04099454_BBS10	-0.340392473	0.000917158	0.000967507	BBS10
cg08695504_DGAT2	-0.336480288	0.000917161	0.000967507	DGAT2
cg14609104_MAP3K19	-0.305639211	0.000917162	0.000967507	MAP3K19
cg01230890_UNC5B	-0.284618811	0.000917163	0.000967507	UNC5B
cg09979585_EHD2	-0.321775559	0.000917165	0.000967507	EHD2
cg16626067_HSPA2	-0.394197255	0.000917169	0.000967507	HSPA2
cg07199183_PELI1	-0.320668032	0.00091717	0.000967507	PELI1
cg10953594_NFIC	0.370024662	0.000917172	0.000967507	NFIC
cg06540372_SRARP	-0.318636325	0.000917173	0.000967507	SRARP
cg11119525_SSC5D	-0.440642993	0.000917173	0.000967507	SSC5D
cg07738820_APOBEC2	0.367525392	0.000917177	0.000967508	APOBEC2
cg25270819_BLOC1S3	-0.293236544	0.000917181	0.000967511	BLOC1S3
cg19123882_RN7SKP212	0.337716471	0.000917184	0.000967512	RN7SKP212
cg17593097_OMD	-0.295885818	0.000917194	0.000967519	OMD
cg11868136_ZNF860	-0.319446764	0.000917196	0.000967519	ZNF860
cg26926221_DERL2	-0.400334162	0.000917196	0.000967519	DERL2
cg01861509_NTS	-0.324642916	0.000917202	0.000967523	NTS
cg13085030_SLC50A1	-0.296490436	0.000917205	0.000967524	SLC50A1
cg07380881_VWF	-0.283142593	0.000917206	0.000967524	VWF
cg14981546_RNU6-979P	0.289514794	0.000917209	0.000967524	RNU6-979P
cg05398700_FBLN1	-0.278550408	0.000917215	0.00096753	FBLN1
cg07320976_DDR2	-0.325557203	0.000917219	0.00096753	DDR2
cg04489243_RPL36AP40	-0.386158336	0.000917219	0.00096753	RPL36AP40
cg14483161_CPB2-AS1	-0.292522429	0.000917221	0.00096753	CPB2-AS1
cg23710890_SNORD6	-0.393247803	0.000917226	0.000967533	SNORD6
cg05343811_CPZ	0.30367994	0.000917228	0.000967533	CPZ
cg17172946_SLC9A1	-0.304334773	0.000917234	0.000967537	SLC9A1
cg22087659_DNAJC28	0.299512468	0.000917236	0.000967537	DNAJC28
cg03023681_PON2	-0.331285531	0.000917238	0.000967537	PON2
cg10149013_RNU6-159P	-0.298429582	0.000917239	0.000967537	RNU6-159P
cg25905192_DNAAF5	-0.403659045	0.000917245	0.000967541	DNAAF5
cg16596598_CATSPERG	-0.294483319	0.000917246	0.000967541	CATSPERG
cg00804694_CYP2F1	0.36319626	0.000917249	0.000967542	CYP2F1
cg09272186_DDX43P3	-0.32793195	0.000917254	0.000967543	DDX43P3
cg22798247_LINC02599	-0.302531012	0.000917254	0.000967543	LINC02599
cg03005781_OR5AQ1P	-0.289954631	0.000917259	0.000967545	OR5AQ1P
cg18701685_KCNJ12	0.298715787	0.000917261	0.000967545	KCNJ12
cg06176987_MAJIN	-0.293147557	0.000917264	0.000967545	MAJIN
cg27375966_FAM120A	-0.441360054	0.000917265	0.000967545	FAM120A
cg23307143_TRIM53AP	-0.321456143	0.00091727	0.000967545	TRIM53AP
cg20761290_RNU6-317P	-0.370382197	0.000917271	0.000967545	RNU6-317P
cg13248604_RINL	-0.325857758	0.000917271	0.000967545	RINL
cg05874519_TRAV21	-0.297345309	0.000917271	0.000967545	TRAV21
cg03929761_HSD3B1	-0.301288189	0.000917277	0.00096755	HSD3B1
cg15630394_RPSAP49	-0.303947619	0.000917282	0.000967554	RPSAP49
cg27459981_ATF1	0.332479234	0.000917286	0.000967556	ATF1
cg19952435_LINC00870	0.375121499	0.00091729	0.000967557	LINC00870
cg27010076_HTR5BP	-0.372305873	0.000917291	0.000967557	HTR5BP
cg12914151_CCT6P3	-0.330925969	0.000917301	0.000967565	CCT6P3
cg03796610_NBPF22P	0.357849355	0.000917302	0.000967565	NBPF22P
cg15185538_CYP11B2	-0.30989632	0.000917308	0.000967566	CYP11B2
cg21232401_SCAF1	-0.305972643	0.000917309	0.000967566	SCAF1
cg11157765_PPIAP60	-0.289630664	0.000917315	0.000967566	PPIAP60
cg07190763_AGPAT5	0.332031537	0.000917318	0.000967566	AGPAT5
cg18597415_RPL7AP9	-0.309415449	0.000917321	0.000967566	RPL7AP9
cg16271481_DLEU1	-0.307905824	0.000917321	0.000967566	DLEU1
cg15005421_CCDC61	-0.341516312	0.000917322	0.000967566	CCDC61
cg20150659_SNORD13E	-0.316792962	0.000917322	0.000967566	SNORD13E
cg07969669_IRGC	-0.318800595	0.000917324	0.000967566	IRGC
cg11800379_ERLEC1	-0.33047105	0.000917324	0.000967566	ERLEC1
cg23128584_SLC9A1	-0.296692561	0.000917325	0.000967566	SLC9A1
cg16231923_NPRL3	0.354052265	0.000917326	0.000967566	NPRL3
cg24757160_SPATA21	-0.294125834	0.000917327	0.000967566	SPATA21
cg11911060_ABHD16A	-0.336992966	0.000917333	0.000967569	ABHD16A
cg25983677_PRDM9	0.289486594	0.000917334	0.000967569	PRDM9
cg03132688_RN7SL101P	0.361818705	0.000917337	0.00096757	RN7SL101P
cg24916358_BOC	0.340345186	0.000917338	0.00096757	BOC
cg01385018_IGLV3-19	0.290139094	0.000917344	0.000967574	IGLV3-19
cg10959048_RPL31	-0.297725591	0.000917355	0.000967584	RPL31
cg00470469_HELB	-0.30293122	0.000917378	0.000967605	HELB
cg00700394_IBA57	-0.330728207	0.00091738	0.000967605	IBA57
cg17608345_SNORD114-14	-0.290632087	0.000917382	0.000967605	SNORD114-14
cg20315554_LINC02541	0.290691937	0.000917384	0.000967605	LINC02541
cg10738774_MAP1LC3BP1	-0.314535572	0.000917386	0.000967605	MAP1LC3BP1
cg11674404_MR1	-0.290368061	0.000917386	0.000967605	MR1
cg25928510_COL20A1	-0.285538342	0.000917392	0.000967609	COL20A1
cg17454173_LRRC1	-0.325435888	0.000917395	0.000967609	LRRC1
cg14190294_SRGAP2B	-0.298234441	0.000917395	0.000967609	SRGAP2B
cg12020396_CABS1	0.298587842	0.000917401	0.000967611	CABS1
cg12386544_MSX1	-0.309626653	0.000917406	0.000967611	MSX1
cg21673338_LINC02731	-0.332528226	0.00091741	0.000967611	LINC02731
cg09774124_ZFC3H1	-0.299046612	0.000917413	0.000967611	ZFC3H1
cg23814184_PRAP1	-0.387687859	0.000917415	0.000967611	PRAP1
cg00879685_FOXN1	-0.26416493	0.000917416	0.000967611	FOXN1
cg26205842_LINC01874	-0.470233635	0.000917418	0.000967611	LINC01874
cg26205842_RNA5SP89	-0.470233635	0.000917418	0.000967611	RNA5SP89
cg26205842_SNORD32B	-0.470233635	0.000917418	0.000967611	SNORD32B
cg01576496_GBP4	0.427571237	0.000917419	0.000967611	GBP4
cg00270291_MRPL42	0.293755899	0.00091742	0.000967611	MRPL42
cg08121165_KMT5AP3	-0.332519114	0.00091742	0.000967611	KMT5AP3
cg19408572_CHN1	0.296521638	0.000917422	0.000967611	CHN1
cg00338685_LINC02621	-0.389273781	0.000917424	0.000967611	LINC02621
cg19136783_CLUHP3	0.388239487	0.000917426	0.000967611	CLUHP3
cg24171294_RTL6	-0.315363372	0.000917427	0.000967611	RTL6
cg10490147_SPAAR	0.386953249	0.000917443	0.000967626	SPAAR
cg07814977_INO80B	-0.369643233	0.000917444	0.000967626	INO80B
cg11196529_RNU4-7P	0.372783695	0.000917449	0.000967628	RNU4-7P
cg25588120_OXCT1	-0.292566102	0.000917453	0.00096763	OXCT1
cg07950307_SPRYD4	0.289619693	0.000917457	0.000967633	SPRYD4
cg06969740_CFL1P2	0.367385998	0.000917461	0.000967635	CFL1P2
cg16899179_ZNF414	-0.312759121	0.000917462	0.000967635	ZNF414
cg03954667_RNU6-645P	0.383594305	0.000917468	0.000967635	RNU6-645P
cg11960435_SETD6P1	-0.389870962	0.000917468	0.000967635	SETD6P1
cg12481610_LRRC66	-0.275328415	0.000917468	0.000967635	LRRC66
cg25588120_ZBTB34	-0.291681826	0.000917479	0.000967643	ZBTB34
cg10028884_IGHV3-47	0.351761231	0.000917479	0.000967643	IGHV3-47
cg09162333_TRAV9-1	0.334844201	0.000917489	0.000967645	TRAV9-1
cg00199007_LRP5L	-0.296631707	0.000917489	0.000967645	LRP5L
cg02478793_GOT2P1	-0.299622623	0.000917499	0.000967645	GOT2P1
cg02478793_CBY1P1	-0.299622623	0.000917499	0.000967645	CBY1P1
cg02478793_SNORD65C	-0.299622623	0.000917499	0.000967645	SNORD65C
cg02478793_LINC00374	-0.299622623	0.000917499	0.000967645	LINC00374
cg02478793_SNORD113-8	-0.299622623	0.000917499	0.000967645	SNORD113-8
cg02478793_RNA5SP489	-0.299622623	0.000917499	0.000967645	RNA5SP489
cg04077164_CAPN5	-0.297330894	0.0009175	0.000967645	CAPN5
cg05493727_RPL32P9	-0.306546494	0.0009175	0.000967645	RPL32P9
cg09177248_PCDHA8	-0.350687085	0.000917501	0.000967645	PCDHA8
cg10493970_ZNF732	0.31224334	0.000917507	0.000967646	ZNF732
cg11481231_COL1A2	0.358673099	0.000917508	0.000967646	COL1A2
cg20295071_KLK12	0.299925851	0.000917508	0.000967646	KLK12
cg15910024_ADAMTS9-AS2	-0.30705081	0.00091751	0.000967647	ADAMTS9-AS2
cg11425656_SIK1	-0.355110633	0.000917516	0.000967649	SIK1
cg09167875_DNAJC19P7	-0.323825046	0.000917516	0.000967649	DNAJC19P7
cg21689511_KLHL5	-0.372085017	0.00091752	0.00096765	KLHL5
cg02565993_TUBG1P	0.37512569	0.000917522	0.00096765	TUBG1P
cg13409449_ICAM5	-0.36068378	0.000917523	0.00096765	ICAM5
cg14246227_LRRC37A6P	-0.302888338	0.000917525	0.00096765	LRRC37A6P
cg00471652_FANCD2OS	-0.336599078	0.000917533	0.000967655	FANCD2OS
cg05269124_MIR548N	-0.36708793	0.000917535	0.000967655	MIR548N
cg18353028_NDST1	0.352367764	0.000917535	0.000967655	NDST1
cg03388043_CPM	0.294412968	0.000917544	0.000967658	CPM
cg12875538_MEMO1P1	-0.467795269	0.000917545	0.000967658	MEMO1P1
cg27449976_RSL24D1P11	0.389672876	0.000917546	0.000967658	RSL24D1P11
cg04751533_GUSB	-0.291218929	0.000917547	0.000967658	GUSB
cg14668447_SLC38A6	-0.396149425	0.000917547	0.000967658	SLC38A6
cg09588157_WT1-AS	-0.314760468	0.000917554	0.000967664	WT1-AS
cg10746224_GLRX	-0.292354961	0.000917557	0.000967664	GLRX
cg27256177_EIF4A3	0.315723133	0.000917559	0.000967664	EIF4A3
cg01354206_MIR548B	-0.330209488	0.00091756	0.000967664	MIR548B
cg01073837_CASTOR1	-0.352535645	0.000917562	0.000967664	CASTOR1
cg27459981_WRN	0.334816292	0.000917565	0.000967665	WRN
cg06952660_MGAT4B	-0.360571105	0.000917566	0.000967665	MGAT4B
cg13920792_SNRPEP10	-0.293423117	0.00091757	0.000967667	SNRPEP10
cg13860981_B3GNT6	-0.292463588	0.000917578	0.000967672	B3GNT6
cg25043643_F2	-0.302538452	0.000917579	0.000967672	F2
cg14873300_RNU6-234P	-0.346454681	0.000917584	0.000967676	RNU6-234P
cg00270291_CUL1	0.295677422	0.000917591	0.000967681	CUL1
cg25043643_TNS4	-0.291626453	0.000917594	0.000967681	TNS4
cg05450804_RNU6-901P	-0.292101103	0.000917594	0.000967681	RNU6-901P
cg26436962_PCIF1	-0.344643971	0.000917598	0.000967682	PCIF1
cg21840153_LRRC69	-0.434644483	0.000917602	0.000967682	LRRC69
cg16225185_RUSC1	-0.3038265	0.000917603	0.000967682	RUSC1
cg02488517_CLCP1	-0.28630853	0.000917605	0.000967682	CLCP1
cg14229362_DMBT1L1	0.290080406	0.000917605	0.000967682	DMBT1L1
cg06548673_LRRC3B	-0.30645136	0.00091761	0.000967686	LRRC3B
cg08324397_EVPL	-0.325067822	0.000917613	0.000967687	EVPL
cg10133486_ENTPD2	0.349958197	0.000917617	0.000967688	ENTPD2
cg08174789_RNU6-462P	-0.302171112	0.000917617	0.000967688	RNU6-462P
cg03386509_KRT7	-0.295143466	0.000917623	0.00096769	KRT7
cg13565400_N4BP3	0.304504464	0.000917625	0.00096769	N4BP3
cg13442200_IZUMO1R	0.316123822	0.000917626	0.00096769	IZUMO1R
cg00582524_LGR6	-0.305726851	0.000917627	0.00096769	LGR6
cg18592701_RNU6ATAC27P	-0.347067993	0.000917636	0.000967694	RNU6ATAC27P
cg01878308_PIP4P2	-0.414111066	0.000917636	0.000967694	PIP4P2
cg15353666_TBC1D2	-0.338345506	0.000917637	0.000967694	TBC1D2
cg13362012_CCNYL2	-0.300508441	0.000917639	0.000967694	CCNYL2
cg23670372_SOHLH1	-0.290711506	0.00091764	0.000967694	SOHLH1
cg02703870_MTFP1	-0.355453078	0.000917644	0.000967695	MTFP1
cg02216951_ASB8	0.355413966	0.000917645	0.000967695	ASB8
cg00066022_CAP2	-0.313310246	0.000917646	0.000967695	CAP2
cg07858728_MIR655	0.312166659	0.000917648	0.000967695	MIR655
cg20046668_OR8D4	-0.290812032	0.000917654	0.000967697	OR8D4
cg04725041_LTBP3	0.342087758	0.000917655	0.000967697	LTBP3
cg07793432_SAMD10	0.390301989	0.000917656	0.000967697	SAMD10
cg15700009_CCDC62	-0.418891353	0.000917659	0.000967698	CCDC62
cg21299256_RPL21P104	0.290761854	0.000917664	0.0009677	RPL21P104
cg07140455_THPO	-0.365926505	0.000917664	0.0009677	THPO
cg27030245_ZNF300	0.294005567	0.00091767	0.000967704	ZNF300
cg15838301_LINC00844	-0.303856764	0.000917672	0.000967705	LINC00844
cg20291548_SLC22A16	0.37624064	0.000917678	0.000967708	SLC22A16
cg27475875_SLC44A2	0.326932953	0.00091768	0.000967708	SLC44A2
cg24605553_HHATL-AS1	0.343003036	0.000917683	0.000967708	HHATL-AS1
cg08706361_LAPTM4BP1	-0.380636489	0.000917685	0.000967708	LAPTM4BP1
cg14294245_STK36	-0.319663679	0.000917685	0.000967708	STK36
cg15935035_PLA2G4C	0.350708787	0.000917686	0.000967708	PLA2G4C
cg02072495_RPS15P9	0.321807522	0.000917691	0.000967708	RPS15P9
cg06032500_DUSP7	-0.3143777	0.000917692	0.000967708	DUSP7
cg05563033_CEP128	0.340582477	0.000917693	0.000967708	CEP128
cg21840153_RCN2	-0.431483536	0.000917694	0.000967708	RCN2
cg18150280_SLC9A1	0.391804319	0.0009177	0.000967713	SLC9A1
cg12427264_IQCE	0.340334222	0.000917705	0.000967714	IQCE
cg08036435_RPL7P5	-0.330952828	0.000917705	0.000967714	RPL7P5
cg24171294_GSTZ1	-0.302346923	0.000917706	0.000967714	GSTZ1
cg15157699_ARF1P1	-0.29898132	0.000917709	0.000967714	ARF1P1
cg03277550_HNRNPA1P36	-0.294435783	0.000917711	0.000967714	HNRNPA1P36
cg09623286_HK1	0.298626585	0.000917712	0.000967714	HK1
cg00218134_ABCA4	-0.316400164	0.000917722	0.000967721	ABCA4
cg14368276_SPRN	-0.300055598	0.000917722	0.000967721	SPRN
cg26481249_USP17L12	-0.393944723	0.000917724	0.000967721	USP17L12
cg26170855_AQP1	-0.2984899	0.000917737	0.000967732	AQP1
cg12571007_BPTF	-0.307559954	0.000917738	0.000967732	BPTF
cg06889339_TSEN54	-0.333245757	0.000917741	0.000967733	TSEN54
cg27501748_GAPDHP57	0.303977752	0.000917743	0.000967733	GAPDHP57
cg11133574_PRR12	0.382820222	0.000917748	0.000967735	PRR12
cg05806115_RARB	0.371757385	0.000917749	0.000967735	RARB
cg26950422_AMH	-0.308684043	0.000917752	0.000967736	AMH
cg16701925_BMPR1B	-0.384438787	0.000917753	0.000967736	BMPR1B
cg00066022_ABCD2	-0.314845927	0.000917759	0.00096774	ABCD2
cg16655291_EHMT2	0.318708792	0.000917762	0.00096774	EHMT2
cg26468395_NPSR1	-0.288617058	0.000917764	0.00096774	NPSR1
cg09690321_DIPK1B	-0.302694082	0.000917765	0.00096774	DIPK1B
cg04299170_ANKRD9	0.290716994	0.000917767	0.00096774	ANKRD9
cg17323604_OR8G2P	-0.29292139	0.000917767	0.00096774	OR8G2P
cg11893511_PTPN23	-0.361506123	0.000917773	0.000967743	PTPN23
cg09696135_OR10G8	-0.306859809	0.000917781	0.00096775	OR10G8
cg12877532_CCNT1	-0.297358315	0.000917786	0.000967752	CCNT1
cg12740725_PPIAP26	-0.317041013	0.000917787	0.000967752	PPIAP26
cg00666820_LMNB2	-0.310202544	0.000917792	0.000967755	LMNB2
cg20111234_ZNF734P	0.299472478	0.000917794	0.000967755	ZNF734P
cg19952435_FBXL12	-0.379816392	0.000917795	0.000967755	FBXL12
cg12800932_AMY1A	0.33359259	0.000917797	0.000967756	AMY1A
cg07110166_UQCRC2P1	-0.310470767	0.000917799	0.000967756	UQCRC2P1
cg19653415_CEACAMP5	-0.294539666	0.00091781	0.000967763	CEACAMP5
cg06736113_MROCKI	-0.351938127	0.000917812	0.000967763	MROCKI
cg15120247_NOX3	-0.298009899	0.000917813	0.000967763	NOX3
cg04590123_MMP23A	-0.356104289	0.000917814	0.000967763	MMP23A
cg06853894_OTOG	0.357135904	0.000917817	0.000967764	OTOG
cg21113923_RGPD4-AS1	-0.498842622	0.000917822	0.000967766	RGPD4-AS1
cg16993108_LCNL1	-0.293015125	0.000917824	0.000967766	LCNL1
cg16234887_IFNA13	-0.301694784	0.000917826	0.000967766	IFNA13
cg24597457_BOC	-0.288335425	0.000917826	0.000967766	BOC
cg10449536_KLRG2	-0.359367252	0.00091783	0.000967769	KLRG2
cg16596598_IGHV1-2	-0.286103764	0.000917833	0.00096777	IGHV1-2
cg07236781_HGSNAT	0.326989963	0.000917838	0.000967772	HGSNAT
cg16189873_COX11P1	-0.315541934	0.000917839	0.000967772	COX11P1
cg15658784_KLHL3	0.302596435	0.000917843	0.000967775	KLHL3
cg17575314_CLEC2L	-0.334177361	0.000917867	0.000967798	CLEC2L
cg24230904_CLN6	-0.299768648	0.000917879	0.000967808	CLN6
cg17707295_RNF26	-0.307649692	0.00091788	0.000967808	RNF26
cg05202629_SVEP1	0.369584819	0.000917883	0.000967809	SVEP1
cg15982418_REEP2	-0.38505748	0.000917885	0.000967809	REEP2
cg17830140_RAB28P2	-0.296800106	0.000917887	0.00096781	RAB28P2
cg02064368_NPM1P38	0.39193782	0.000917892	0.000967812	NPM1P38
cg04329977_MGAT4FP	0.318026783	0.000917895	0.000967814	MGAT4FP
cg24604214_MIR663B	-0.346545353	0.000917901	0.000967815	MIR663B
cg11091734_SETD1A	-0.31209423	0.000917901	0.000967815	SETD1A
cg01935840_RNU6-1241P	0.419881686	0.000917902	0.000967815	RNU6-1241P
cg08675002_ALPP	-0.321393992	0.000917905	0.000967816	ALPP
cg26926221_SNAPC5	-0.408966193	0.000917908	0.000967818	SNAPC5
cg16655291_TMEM260	-0.317996526	0.00091791	0.000967818	TMEM260
cg25588120_ZNF518A	-0.294169974	0.000917912	0.000967818	ZNF518A
cg10516613_LRP1	-0.302183847	0.000917916	0.000967821	LRP1
cg27256177_PRKCH	0.317236165	0.000917929	0.000967828	PRKCH
cg08976646_RUSC1	-0.314302267	0.000917929	0.000967828	RUSC1
cg22510412_RILPL1	-0.298600475	0.00091793	0.000967828	RILPL1
cg13895650_DOCK6	-0.318318389	0.00091793	0.000967828	DOCK6
cg14357008_PRDM5	-0.370622206	0.000917939	0.000967835	PRDM5
cg13409544_DPM3	-0.377117767	0.000917945	0.000967838	DPM3
cg05166317_ZNF101	-0.330511315	0.000917947	0.000967838	ZNF101
cg23247274_DSTYK	-0.297492876	0.000917947	0.000967838	DSTYK
cg08923338_RUSF1	0.362093115	0.000917952	0.000967841	RUSF1
cg25395304_AXIN2	-0.29417738	0.000917954	0.000967841	AXIN2
cg18014437_HUS1	0.283023436	0.000917957	0.000967842	HUS1
cg21435568_RNU6-1319P	0.297384925	0.000917961	0.000967844	RNU6-1319P
cg09684998_SLC8B1	-0.308160985	0.000917965	0.000967844	SLC8B1
cg14584450_ZNF506	-0.307058505	0.000917967	0.000967844	ZNF506
cg00991379_RNU6-924P	-0.301946645	0.000917967	0.000967844	RNU6-924P
cg01807317_TUBA4A	-0.310309165	0.000917968	0.000967844	TUBA4A
cg18014437_HEATR6	0.286892424	0.000917977	0.000967849	HEATR6
cg21781761_INHBA	-0.33064977	0.000917977	0.000967849	INHBA
cg16701925_ABCC4	-0.378753522	0.000917978	0.000967849	ABCC4
cg01467903_CCDC198	-0.313273832	0.000917981	0.000967851	CCDC198
cg22268718_CD109	0.371913723	0.000917985	0.000967852	CD109
cg16899179_WNT7B	-0.307144859	0.000917987	0.000967852	WNT7B
cg19765834_LVRN	-0.303605177	0.000917996	0.00096786	LVRN
cg24137511_RN7SL187P	-0.336947807	0.000917998	0.00096786	RN7SL187P
cg02656169_MYO16-AS1	-0.352521301	0.000918001	0.00096786	MYO16-AS1
cg14683563_PGGHG	-0.279399396	0.000918004	0.00096786	PGGHG
cg06760305_RFPL3	0.318444126	0.000918006	0.00096786	RFPL3
cg02566953_LINC00636	-0.30411125	0.000918007	0.00096786	LINC00636
cg09162333_ALKBH7	-0.336115996	0.000918007	0.00096786	ALKBH7
cg12256809_GAS2L1P2	-0.306514103	0.000918009	0.00096786	GAS2L1P2
cg16476991_RNU6-181P	0.350451245	0.000918011	0.00096786	RNU6-181P
cg21376325_RNU6-1009P	0.315880766	0.000918014	0.000967862	RNU6-1009P
cg21673338_TRIM36	-0.332361045	0.000918016	0.000967862	TRIM36
cg09156598_YWHAE	-0.387282831	0.000918025	0.000967867	YWHAE
cg15847015_BPIFB6	-0.349988935	0.000918025	0.000967867	BPIFB6
cg05735659_IGLON5	0.283742391	0.000918033	0.000967874	IGLON5
cg16218562_CKAP2L	-0.289761119	0.000918039	0.000967879	CKAP2L
cg27256177_CBX3P1	0.327511205	0.00091805	0.000967889	CBX3P1
cg06103928_COL12A1	-0.313100864	0.000918056	0.000967892	COL12A1
cg21613549_FABP7P2	-0.302659433	0.000918059	0.000967894	FABP7P2
cg04590123_CCDC183	-0.355822105	0.000918067	0.000967898	CCDC183
cg00471652_RNU7-180P	-0.355892617	0.000918068	0.000967898	RNU7-180P
cg24230904_ANO1	-0.303930467	0.000918068	0.000967898	ANO1
cg06803201_MIR7515HG	0.298298733	0.000918071	0.000967899	MIR7515HG
cg22661701_RNA5SP144	-0.310881213	0.000918073	0.000967899	RNA5SP144
cg19787076_ZNF490	-0.301617278	0.000918076	0.0009679	ZNF490
cg11134437_OR2L6P	-0.387219669	0.000918079	0.000967901	OR2L6P
cg17107289_SOX18	-0.301422317	0.000918083	0.000967903	SOX18
cg15175351_CIR1P3	-0.300080118	0.000918087	0.000967904	CIR1P3
cg26293423_PLA2G4F	-0.277274319	0.000918088	0.000967904	PLA2G4F
cg18400586_USP6	-0.313364973	0.00091809	0.000967904	USP6
cg21527621_MFSD4A	-0.304118465	0.000918091	0.000967904	MFSD4A
cg18554976_FAM240C	0.369532439	0.000918097	0.000967909	FAM240C
cg14200350_RNVU1-21	-0.300833179	0.000918099	0.000967909	RNVU1-21
cg20952434_FAM91A1	-0.39356335	0.000918101	0.000967909	FAM91A1
cg10284638_PDLIM2	-0.301554121	0.000918112	0.000967918	PDLIM2
cg17958291_SPATA25	-0.340002594	0.000918114	0.000967918	SPATA25
cg07738820_RNU6-181P	0.359817314	0.000918115	0.000967918	RNU6-181P
cg20952434_PTEN	-0.397297493	0.000918123	0.000967923	PTEN
cg00534626_FUNDC2P3	-0.337348832	0.000918127	0.000967924	FUNDC2P3
cg16655291_GTPBP1	0.324097722	0.00091813	0.000967926	GTPBP1
cg11835347_ABCC9	-0.378614889	0.000918133	0.000967927	ABCC9
cg13728604_ZDHHC5	0.315540384	0.000918136	0.000967928	ZDHHC5
cg06176987_LINC01777	-0.279662195	0.000918139	0.000967929	LINC01777
cg22442897_RPS17P5	-0.344238101	0.000918146	0.000967934	RPS17P5
cg08099141_CHRNA4	0.299966592	0.000918147	0.000967934	CHRNA4
cg07850274_CDCA7L	-0.3304542	0.000918152	0.000967937	CDCA7L
cg02365754_SAR1AP1	-0.344653605	0.000918157	0.000967941	SAR1AP1
cg07774680_FAM240C	0.356907666	0.000918162	0.000967944	FAM240C
cg24929954_MICALL1	-0.309552827	0.000918165	0.000967946	MICALL1
cg02877478_C1QA	0.316290349	0.000918177	0.000967954	C1QA
cg19137748_SLC35F1	-0.300776651	0.000918177	0.000967954	SLC35F1
cg20337110_OPALIN	-0.319929546	0.000918179	0.000967954	OPALIN
cg01809639_ASNSP3	-0.343238001	0.000918186	0.000967958	ASNSP3
cg16222773_FRG2B	-0.305280519	0.000918186	0.000967958	FRG2B
cg27536188_MICALL1	-0.329014894	0.000918191	0.00096796	MICALL1
cg24304928_ZNF66	-0.312472482	0.000918192	0.00096796	ZNF66
cg17454173_ZNF433-AS1	-0.337260792	0.000918195	0.000967961	ZNF433-AS1
cg11382248_RN7SL477P	-0.317064931	0.000918197	0.000967961	RN7SL477P
cg10288502_TMEM88B	-0.298724596	0.0009182	0.000967963	TMEM88B
cg15120247_GABBR2	-0.297422462	0.000918205	0.000967965	GABBR2
cg20080231_RAVER1	0.389876637	0.000918207	0.000967965	RAVER1
cg13916261_PRCP	0.361475054	0.000918208	0.000967965	PRCP
cg20595219_EPHA2	-0.320297257	0.00091821	0.000967965	EPHA2
cg21578644_OR5P2	-0.287511695	0.000918219	0.000967973	OR5P2
cg08324397_DGKZ	-0.331768464	0.000918233	0.000967986	DGKZ
cg07096174_CCN3	-0.402451925	0.000918236	0.000967987	CCN3
cg10991855_UBAP1	-0.290793045	0.00091824	0.000967988	UBAP1
cg03286510_MRC2	0.295523528	0.00091824	0.000967988	MRC2
cg12099754_KRTAP5-8	-0.34532473	0.000918242	0.000967988	KRTAP5-8
cg12852285_C2CD5	-0.358041352	0.000918245	0.000967988	C2CD5
cg21989504_RPL24P7	-0.348709501	0.000918245	0.000967988	RPL24P7
cg18007373_FAM83H	-0.305619699	0.000918248	0.000967988	FAM83H
cg06005197_SGCA	-0.343970852	0.000918254	0.000967993	SGCA
cg20540806_AATBC	0.280048455	0.000918257	0.000967994	AATBC
cg24304928_RFXAP	-0.310514364	0.00091826	0.000967996	RFXAP
cg13229245_DERL2	0.28747794	0.000918262	0.000967996	DERL2
cg26250747_BOC	-0.43615846	0.000918275	0.000968007	BOC
cg25953919_HBQ1	-0.371415618	0.000918278	0.000968008	HBQ1
cg21049965_LINC02471	-0.343255741	0.000918286	0.000968014	LINC02471
cg21796654_PIP5K1P2	0.328226304	0.000918293	0.000968018	PIP5K1P2
cg27245817_LINC01828	-0.310559399	0.000918293	0.000968018	LINC01828
cg25728685_CAV2	-0.328397391	0.000918294	0.000968018	CAV2
cg05154833_DPPA4	-0.291275	0.000918299	0.000968019	DPPA4
cg00927151_GM2AP1	-0.377723602	0.000918299	0.000968019	GM2AP1
cg21156812_RN7SL649P	-0.308432649	0.000918307	0.000968021	RN7SL649P
cg16601957_KCNJ6	-0.312225074	0.000918307	0.000968021	KCNJ6
cg01727591_IRAK3	-0.31454908	0.00091831	0.000968021	IRAK3
cg17044191_CISD2	-0.404519669	0.000918311	0.000968021	CISD2
cg00595889_ARHGEF17	0.324077724	0.000918312	0.000968021	ARHGEF17
cg09979585_SBK2	-0.319252989	0.000918312	0.000968021	SBK2
cg14137316_SLC27A4	-0.300836543	0.000918316	0.000968024	SLC27A4
cg16417301_SNORD45A	-0.458856303	0.000918325	0.00096803	SNORD45A
cg07274572_RNU6-674P	-0.357984338	0.000918327	0.00096803	RNU6-674P
cg07150342_RPS15AP1	-0.370901578	0.000918331	0.000968031	RPS15AP1
cg19787076_COQ2	-0.29417542	0.000918334	0.000968031	COQ2
cg13229245_PRDX1	0.278653339	0.000918334	0.000968031	PRDX1
cg02897385_SEMA3G	-0.288526876	0.000918334	0.000968031	SEMA3G
cg16006105_ASIC4-AS1	-0.311794428	0.000918338	0.000968031	ASIC4-AS1
cg14668447_SPATS2	-0.401507107	0.000918339	0.000968031	SPATS2
cg18158658_PLXDC2	-0.352217063	0.00091834	0.000968031	PLXDC2
cg09227800_VPS41	-0.317087173	0.000918345	0.000968031	VPS41
cg06758255_CXCL14	-0.2972002	0.000918347	0.000968031	CXCL14
cg09950920_SF3A2	-0.300901511	0.000918348	0.000968031	SF3A2
cg19952435_THOC6	-0.373720541	0.00091835	0.000968031	THOC6
cg21655171_FGF10	-0.300594507	0.000918352	0.000968031	FGF10
cg20322104_RPS26P21	0.326290791	0.000918355	0.000968031	RPS26P21
cg18339359_HECW1	-0.301567314	0.000918358	0.000968031	HECW1
cg02697258_RTRAFP2	-0.319601442	0.000918364	0.000968031	RTRAFP2
cg01348938_BMP3	-0.286162864	0.000918364	0.000968031	BMP3
cg04738355_SYPL2	-0.312652707	0.000918365	0.000968031	SYPL2
cg24240870_FN3K	-0.324081707	0.000918365	0.000968031	FN3K
cg17477995_UTP6	-0.29190204	0.000918365	0.000968031	UTP6
cg06230847_FBLN2	-0.29556723	0.000918366	0.000968031	FBLN2
cg13916261_PTPRK	0.358726188	0.000918366	0.000968031	PTPRK
cg21133255_WASH2P	-0.301095927	0.000918371	0.000968034	WASH2P
cg06338987_PRSS40B	-0.307086899	0.000918375	0.000968037	PRSS40B
cg11390628_LAMB3	-0.349674787	0.000918384	0.000968043	LAMB3
cg18537222_RRBP1	-0.293297307	0.000918384	0.000968043	RRBP1
cg10100117_SLC2A1	-0.308957572	0.000918386	0.000968043	SLC2A1
cg23328066_DHTKD1	0.296469708	0.000918394	0.000968045	DHTKD1
cg25771866_H2BL1P	-0.333656153	0.000918397	0.000968045	H2BL1P
cg03743462_MIR617	-0.310106133	0.0009184	0.000968045	MIR617
cg13762777_PTHLH	0.353168254	0.000918401	0.000968045	PTHLH
cg20983548_FOXN1	-0.271641177	0.000918403	0.000968045	FOXN1
cg00470469_PUS10	-0.305450397	0.000918403	0.000968045	PUS10
cg05868023_NTM-AS1	0.291410677	0.000918404	0.000968045	NTM-AS1
cg17686337_CTDNEP1	-0.301324946	0.000918404	0.000968045	CTDNEP1
cg15137954_TNRC18P3	0.348255578	0.000918405	0.000968045	TNRC18P3
cg03440172_ALPP	-0.299168029	0.000918413	0.000968052	ALPP
cg16007508_NCOR2	-0.301494022	0.000918416	0.000968053	NCOR2
cg10723869_GOLPH3L	-0.312052608	0.000918418	0.000968053	GOLPH3L
cg26384803_RPL21P28	-0.367035553	0.000918427	0.000968059	RPL21P28
cg10797095_SOX18	-0.303339881	0.000918429	0.000968059	SOX18
cg06002983_RPS20P24	-0.375332626	0.00091843	0.000968059	RPS20P24
cg18455405_VSIG8	-0.285791665	0.000918432	0.000968059	VSIG8
cg12504935_LRRC1	0.369055714	0.000918433	0.000968059	LRRC1
cg00732589_TRIM65	-0.304577	0.000918444	0.000968069	TRIM65
cg16269733_EIF4ENIF1	-0.306936197	0.000918447	0.00096807	EIF4ENIF1
cg18493502_LORICRIN	-0.313443263	0.000918454	0.000968075	LORICRIN
cg25481348_GIMAP6	0.306034121	0.000918463	0.000968076	GIMAP6
cg02593734_MTCYBP5	-0.32049516	0.000918464	0.000968076	MTCYBP5
cg11868136_CCNB1	-0.312255773	0.000918465	0.000968076	CCNB1
cg19991780_PKP1	-0.28671482	0.000918468	0.000968076	PKP1
cg17414127_WDR72	-0.298835785	0.000918469	0.000968076	WDR72
cg23234634_ASPDH	-0.302723589	0.000918471	0.000968076	ASPDH
cg03283042_RNF148	-0.341756166	0.000918471	0.000968076	RNF148
cg24831391_C4orf17	-0.303529428	0.000918471	0.000968076	C4orf17
cg24434938_TECRL	0.333710816	0.000918474	0.000968078	TECRL
cg07200348_TRIM46	-0.333223313	0.000918482	0.000968082	TRIM46
cg26110038_ZNF705G	-0.297848485	0.000918484	0.000968082	ZNF705G
cg04004768_UQCRHP4	-0.299784915	0.000918485	0.000968082	UQCRHP4
cg19586698_GRIN2C	-0.290148579	0.000918486	0.000968082	GRIN2C
cg05186161_CIBAR1	0.347735015	0.000918488	0.000968082	CIBAR1
cg07640390_ZC2HC1B	-0.322808257	0.000918491	0.000968083	ZC2HC1B
cg08229224_COPS3	-0.357659349	0.000918497	0.000968088	COPS3
cg20803916_SNORD5	-0.288413995	0.0009185	0.000968089	SNORD5
cg01227445_TREM2	-0.320693662	0.000918502	0.000968089	TREM2
cg10905987_ZNF213	-0.351758074	0.000918503	0.000968089	ZNF213
cg06160592_ABHD17C	-0.343633725	0.000918509	0.000968092	ABHD17C
cg26740375_MAMSTR	-0.314333352	0.00091851	0.000968092	MAMSTR
cg00879723_PAICSP3	-0.304776069	0.000918512	0.000968092	PAICSP3
cg10928544_DIPK2A	-0.335550508	0.000918515	0.000968093	DIPK2A
cg26976450_LINC01522	-0.372630409	0.000918516	0.000968093	LINC01522
cg23151860_SLC34A3	-0.388650935	0.000918519	0.000968093	SLC34A3
cg10548700_NOP58	0.292149995	0.000918525	0.000968098	NOP58
cg01018054_MIOX	0.396596016	0.000918528	0.000968099	MIOX
cg10723869_ETAA1	-0.306562684	0.000918531	0.0009681	ETAA1
cg10905987_PEX14	-0.347786949	0.000918534	0.000968102	PEX14
cg07499182_LOXL4	0.327654129	0.000918542	0.000968108	LOXL4
cg17714200_OR6F1	-0.370906403	0.000918545	0.00096811	OR6F1
cg15965634_RPL9P15	-0.311723386	0.000918551	0.000968114	RPL9P15
cg09227800_SNHG16	-0.316172627	0.000918555	0.000968114	SNHG16
cg16550656_INPP5J	-0.310052788	0.000918556	0.000968114	INPP5J
cg18459152_OXSM	-0.368460738	0.000918557	0.000968114	OXSM
cg19241088_SNORD116-29	-0.324983273	0.000918576	0.00096813	SNORD116-29
cg24578004_BRDT	-0.309104002	0.000918577	0.00096813	BRDT
cg07072172_TBC1D7	0.28604751	0.000918581	0.00096813	TBC1D7
cg16340485_CLPTM1	-0.418273691	0.000918584	0.00096813	CLPTM1
cg11642891_MRGPRX2	-0.293944718	0.000918584	0.00096813	MRGPRX2
cg26318251_RNU6-1083P	-0.332757392	0.000918585	0.00096813	RNU6-1083P
cg17271146_MRPL50P1	-0.29580655	0.000918585	0.00096813	MRPL50P1
cg09661733_COX6A1P3	-0.31798786	0.000918589	0.00096813	COX6A1P3
cg11341215_MIR193B	-0.405043916	0.000918589	0.00096813	MIR193B
cg23348107_USP21	-0.380206496	0.00091859	0.00096813	USP21
cg26403843_NUTM2B	0.36476858	0.000918602	0.00096814	NUTM2B
cg26759296_UBA5	-0.319088993	0.000918605	0.000968141	UBA5
cg24636969_HOMER2P1	0.299073434	0.000918606	0.000968141	HOMER2P1
cg09375488_EIF4A1	-0.352713123	0.000918617	0.00096815	EIF4A1
cg24656207_PAXBP1	-0.316254957	0.000918625	0.000968156	PAXBP1
cg02216951_PLCXD2	0.362534454	0.000918628	0.000968158	PLCXD2
cg20040765_FAM8A1	0.416540831	0.000918637	0.000968166	FAM8A1
cg13001142_RN7SL97P	-0.314330999	0.000918647	0.000968174	RN7SL97P
cg21373145_FSTL4	0.457082768	0.000918651	0.000968177	FSTL4
cg22402121_BYSL	0.293750461	0.000918654	0.000968177	BYSL
cg09841631_BBS1	-0.455676015	0.000918657	0.000968177	BBS1
cg06633543_S1PR3	-0.310788841	0.000918657	0.000968177	S1PR3
cg11981600_RPL23AP75	0.406765033	0.000918659	0.000968177	RPL23AP75
cg21000514_LINC01410	0.328558824	0.00091866	0.000968177	LINC01410
cg12678686_HMGN2P36	-0.297531544	0.000918664	0.000968179	HMGN2P36
cg10928544_GUF1	-0.334229037	0.000918668	0.000968181	GUF1
cg14908168_ILRUNP1	-0.332250366	0.000918672	0.000968184	ILRUNP1
cg03859313_PHACTR3-AS1	0.295798753	0.000918679	0.000968189	PHACTR3-AS1
cg13916261_RHEB	0.363886848	0.000918681	0.000968189	RHEB
cg05563033_ZNF713	0.338571454	0.000918687	0.000968191	ZNF713
cg03615235_GLIS2	-0.302742172	0.000918687	0.000968191	GLIS2
cg12395958_SNORD115-16	0.335920978	0.000918688	0.000968191	SNORD115-16
cg26277026_F13B	-0.30242461	0.000918695	0.000968191	F13B
cg14584450_RNU6-739P	-0.30170189	0.000918697	0.000968191	RNU6-739P
cg04578183_ADRA1A	-0.382913051	0.000918697	0.000968191	ADRA1A
cg07957827_KANK4	-0.335626444	0.000918697	0.000968191	KANK4
cg27664783_FGF14-IT1	0.39003607	0.000918697	0.000968191	FGF14-IT1
cg22177175_RPL23AP30	-0.33421675	0.0009187	0.000968192	RPL23AP30
cg18770690_IL3	-0.377196467	0.000918703	0.000968192	IL3
cg10723869_RPS18P9	-0.311643464	0.000918714	0.0009682	RPS18P9
cg22275446_NKPD1	-0.325678179	0.000918714	0.0009682	NKPD1
cg16145674_CACNA1H	0.381927846	0.000918715	0.0009682	CACNA1H
cg10298896_JPH3	-0.344287152	0.000918728	0.000968208	JPH3
cg05678500_CCNDBP1	-0.447125923	0.000918733	0.000968208	CCNDBP1
cg20424854_CABYR	-0.472864553	0.000918735	0.000968208	CABYR
cg15806890_RNU6-584P	-0.333136878	0.000918736	0.000968208	RNU6-584P
cg13208584_HAO1	-0.264932203	0.000918738	0.000968208	HAO1
cg01418749_RNU6-1304P	-0.294597364	0.000918739	0.000968208	RNU6-1304P
cg19586889_RPL39P18	-0.319670378	0.000918739	0.000968208	RPL39P18
cg15792487_FGFR3P6	0.411322473	0.000918739	0.000968208	FGFR3P6
cg18158658_YOD1	-0.35585815	0.000918741	0.000968208	YOD1
cg03652173_HSD11B2	0.314447813	0.000918742	0.000968208	HSD11B2
cg16071815_GFUS	-0.298928705	0.000918746	0.000968211	GFUS
cg21368462_SPATA20P1	-0.322373593	0.000918757	0.000968221	SPATA20P1
cg10521230_UCP3	-0.368939489	0.000918767	0.000968226	UCP3
cg27459981_ACTR2	0.331925394	0.000918768	0.000968226	ACTR2
cg01968525_ACP6	-0.391103716	0.000918768	0.000968226	ACP6
cg20273656_PFKP	-0.310863121	0.000918773	0.000968229	PFKP
cg12427264_ZNF777	0.339468293	0.000918774	0.000968229	ZNF777
cg11558633_EIF4A1P7	0.40495486	0.000918778	0.000968231	EIF4A1P7
cg02443896_GUCY2EP	0.381064824	0.000918784	0.000968235	GUCY2EP
cg15644305_LINC00943	-0.298364153	0.000918787	0.000968235	LINC00943
cg15296799_ZBTB7A	-0.329797092	0.000918789	0.000968235	ZBTB7A
cg25395304_PIK3CG	-0.277856775	0.00091879	0.000968235	PIK3CG
cg03830265_GPR75	-0.340645982	0.000918793	0.000968235	GPR75
cg05368609_MIR548E	-0.29454664	0.000918794	0.000968235	MIR548E
cg10934350_CA7	-0.315245347	0.000918795	0.000968235	CA7
cg06418282_ADGRD2	-0.335528893	0.000918797	0.000968235	ADGRD2
cg15278888_MIRLET7C	0.361046712	0.000918799	0.000968236	MIRLET7C
cg10928544_EIF2A	-0.329306767	0.000918803	0.000968238	EIF2A
cg06846495_HMGN3P1	-0.350648022	0.000918808	0.000968242	HMGN3P1
cg16813459_RNU6-391P	-0.312804488	0.000918814	0.000968244	RNU6-391P
cg22510412_NCOR2	-0.309011195	0.000918814	0.000968244	NCOR2
cg04479876_SPAG16-DT	0.347335907	0.000918822	0.000968248	SPAG16-DT
cg15353666_WASH3P	-0.344363064	0.000918822	0.000968248	WASH3P
cg09162333_BAD	-0.337024655	0.000918825	0.000968249	BAD
cg20909752_CMTM1	0.419317003	0.000918832	0.000968255	CMTM1
cg05884205_RPS15AP34	-0.303552102	0.000918837	0.000968257	RPS15AP34
cg26404511_MANSC1	-0.314245139	0.00091884	0.000968257	MANSC1
cg05898482_LINC01780	0.315549033	0.000918842	0.000968257	LINC01780
cg02893804_OR4S1	-0.323220361	0.000918844	0.000968257	OR4S1
cg24413597_ARID5B	0.344325594	0.000918846	0.000968257	ARID5B
cg15029183_OR4B1	-0.304585818	0.000918847	0.000968257	OR4B1
cg12584537_HOTAIR	-0.306852504	0.000918849	0.000968257	HOTAIR
cg08777203_HLA-N	-0.336041251	0.000918849	0.000968257	HLA-N
cg14094409_GNPDA1	0.303438426	0.000918851	0.000968257	GNPDA1
cg10434776_MAJIN	0.362422649	0.000918852	0.000968257	MAJIN
cg12156661_NHEG1	-0.32878544	0.000918856	0.000968258	NHEG1
cg04721764_PRM2	-0.312972262	0.000918858	0.000968259	PRM2
cg08869748_LTBP4	-0.295047901	0.000918862	0.000968259	LTBP4
cg08476832_MTND4LP9	-0.297420254	0.000918862	0.000968259	MTND4LP9
cg24604214_LINC01400	-0.336685506	0.000918865	0.00096826	LINC01400
cg14781700_SNORA70H	-0.377659023	0.000918866	0.00096826	SNORA70H
cg19991780_TBC1D17	-0.305055119	0.000918868	0.00096826	TBC1D17
cg14703553_CABYRP1	-0.32282617	0.00091887	0.00096826	CABYRP1
cg02121773_USP8	-0.385795238	0.000918874	0.000968263	USP8
cg04479876_SKAP2	0.308509262	0.00091888	0.000968266	SKAP2
cg03386509_ATG4D	-0.303544348	0.000918885	0.00096827	ATG4D
cg09636302_PTPRN2-AS1	-0.290174335	0.000918887	0.00096827	PTPRN2-AS1
cg22720745_GNAS-AS1	0.322026034	0.000918892	0.000968273	GNAS-AS1
cg02351219_SIX3	-0.306693151	0.000918893	0.000968273	SIX3
cg01240583_ESRP1	-0.304390722	0.000918897	0.000968275	ESRP1
cg11161111_TMEM184B	0.406289933	0.000918901	0.000968277	TMEM184B
cg00270291_TIMM10B	0.294755058	0.000918908	0.000968283	TIMM10B
cg10723869_STK39	-0.302844945	0.000918913	0.000968285	STK39
cg18480033_TGM1	-0.29486529	0.000918917	0.000968289	TGM1
cg20338089_CARD10	-0.308840478	0.000918921	0.000968291	CARD10
cg01409776_CELA2B	-0.335480262	0.000918923	0.000968291	CELA2B
cg08450017_RAPGEF5	0.32663519	0.000918933	0.000968299	RAPGEF5
cg05338066_ADAMTS9	0.291697182	0.00091894	0.000968301	ADAMTS9
cg14668447_NDUFA12	-0.400378391	0.00091894	0.000968301	NDUFA12
cg00059053_RNU4-34P	-0.334835143	0.000918943	0.000968301	RNU4-34P
cg18372600_ALOX15	-0.300897534	0.000918945	0.000968301	ALOX15
cg05388840_CEACAMP11	-0.303387751	0.000918946	0.000968301	CEACAMP11
cg14631896_RNU6-1120P	-0.296885752	0.00091895	0.000968301	RNU6-1120P
cg18093161_IFNWP18	-0.324271203	0.000918953	0.000968301	IFNWP18
cg15310511_NLRP14	0.331319054	0.000918954	0.000968301	NLRP14
cg20354552_IGF2	0.305622084	0.000918956	0.000968301	IGF2
cg26038582_ZAR1	0.356499969	0.000918961	0.000968301	ZAR1
cg16581747_RAC1P6	-0.357283612	0.000918962	0.000968301	RAC1P6
cg20595219_IBA57	-0.319173616	0.000918963	0.000968301	IBA57
cg05139068_FAM8A1	-0.421024819	0.000918963	0.000968301	FAM8A1
cg14272688_GNPNAT1	0.29456299	0.000918963	0.000968301	GNPNAT1
cg10723869_SSPN	-0.305059482	0.000918964	0.000968301	SSPN
cg26502489_RPS7P8	-0.314649998	0.000918968	0.000968301	RPS7P8
cg14206615_PPP4R4	-0.398776747	0.00091897	0.000968301	PPP4R4
cg14156592_RRBP1	-0.287618972	0.00091897	0.000968301	RRBP1
cg19029214_ATP13A5-AS1	-0.326925773	0.000918977	0.000968306	ATP13A5-AS1
cg04398282_TRIM2	0.339481982	0.000918981	0.000968306	TRIM2
cg02443896_C2orf76	-0.376352641	0.000918983	0.000968306	C2orf76
cg14631896_MIR1262	-0.294052167	0.000918983	0.000968306	MIR1262
cg20852862_RGS11	-0.293709431	0.000918984	0.000968306	RGS11
cg16237565_HOXC9	-0.287485947	0.000918987	0.000968306	HOXC9
cg09483607_APH1B	-0.295598872	0.000918987	0.000968306	APH1B
cg13905103_MIR887	-0.356465572	0.000918989	0.000968306	MIR887
cg14999291_MAJIN	0.398410057	0.000918998	0.000968314	MAJIN
cg19880004_MORN1	-0.382263594	0.000919	0.000968314	MORN1
cg03424022_RN7SL552P	-0.300137657	0.000919006	0.000968317	RN7SL552P
cg08189964_DCAF4L2	-0.376193748	0.000919007	0.000968317	DCAF4L2
cg25122934_ROBO2	-0.320683452	0.000919014	0.000968318	ROBO2
cg23328556_RNU6-1138P	0.354759936	0.000919014	0.000968318	RNU6-1138P
cg03386509_FAM234A	-0.303433487	0.000919016	0.000968318	FAM234A
cg07914385_PARN	-0.299068506	0.000919017	0.000968318	PARN
cg16423567_ARPC1BP1	0.402327381	0.000919019	0.000968318	ARPC1BP1
cg07380881_AHDC1	-0.293953984	0.00091902	0.000968318	AHDC1
cg12561474_TPT1P1	-0.325790011	0.000919021	0.000968318	TPT1P1
cg02080116_MEGF6	-0.300917909	0.000919024	0.000968319	MEGF6
cg06418282_PGAM1P10	-0.347421056	0.00091904	0.000968332	PGAM1P10
cg16655291_PRRG2	0.321422346	0.000919041	0.000968332	PRRG2
cg23058319_ASPM	-0.32124437	0.000919042	0.000968332	ASPM
cg10893014_RPL39P39	-0.315650027	0.000919043	0.000968332	RPL39P39
cg19586889_PDK2	0.310856153	0.00091905	0.000968336	PDK2
cg23424043_RN7SKP121	0.349386545	0.000919051	0.000968336	RN7SKP121
cg27345524_RPL7AP73	0.424565047	0.000919055	0.000968337	RPL7AP73
cg11133574_SKI	0.383434908	0.000919055	0.000968337	SKI
cg13311549_MAD2L1BP	0.339766716	0.000919059	0.000968339	MAD2L1BP
cg21346154_DLG5	-0.301467191	0.000919064	0.000968342	DLG5
cg23093164_TAS2R10	-0.375023134	0.000919068	0.000968345	TAS2R10
cg00066022_OR5D3P	-0.313599385	0.000919087	0.000968345	OR5D3P
cg09166536_PSMG4	-0.377433476	0.000919094	0.000968345	PSMG4
cg05214771_NLN	-0.334000361	0.000919094	0.000968345	NLN
cg13692482_GRIN2A	-0.310838356	0.000919098	0.000968345	GRIN2A
cg22229231_GJB6	-0.324827837	0.0009191	0.000968345	GJB6
cg01722343_PPIL1P1	0.294278057	0.000919106	0.000968345	PPIL1P1
cg12855313_TBX18-AS1	-0.302166436	0.000919107	0.000968345	TBX18-AS1
cg19147015_RNF14P1	-0.294042239	0.000919108	0.000968345	RNF14P1
cg00886748_PLXNB1	-0.34725829	0.000919115	0.000968345	PLXNB1
cg07173972_CACFD1	-0.297906137	0.000919115	0.000968345	CACFD1
cg14970550_PIAS2	-0.430258257	0.000919116	0.000968345	PIAS2
cg09363777_KRT5	-0.288026466	0.000919121	0.000968345	KRT5
cg09900436_ZC2HC1B	0.369053724	0.000919127	0.000968345	ZC2HC1B
cg16603103_ARHGAP42P2	-0.310648961	0.000919127	0.000968345	ARHGAP42P2
cg09435929_PSORS1C3	0.289835649	0.000919128	0.000968345	PSORS1C3
cg01244006_FHDC1	-0.326453786	0.000919133	0.000968345	FHDC1
cg17613326_SH3GL2	0.323779759	0.000919134	0.000968345	SH3GL2
cg09082134_CACNA1S	-0.312914852	0.000919136	0.000968345	CACNA1S
cg07470570_SSC5D	0.38738608	0.000919137	0.000968345	SSC5D
cg26926221_ATR	-0.405678805	0.000919139	0.000968345	ATR
cg09385285_RNU6-950P	-0.301468562	0.000919143	0.000968345	RNU6-950P
cg18668020_TRPC6	0.41524423	0.000919144	0.000968345	TRPC6
cg14645880_RN7SKP17	-0.306457014	0.000919146	0.000968345	RN7SKP17
cg20820894_PSCA	-0.296238343	0.000919146	0.000968345	PSCA
cg13248604_RPLP0	-0.320323695	0.000919147	0.000968345	RPLP0
cg21778987_COX20P1	0.327296163	0.000919147	0.000968345	COX20P1
cg15251010_FNDC7	-0.335919025	0.000919148	0.000968345	FNDC7
cg08229224_SNAI2	-0.353180015	0.000919149	0.000968345	SNAI2
cg00582524_PTPRS	-0.312387743	0.000919149	0.000968345	PTPRS
cg15452182_ITPKC	-0.304546891	0.000919154	0.000968345	ITPKC
cg02736186_HTATSF1P1	-0.30423258	0.000919155	0.000968345	HTATSF1P1
cg27210166_HMGN2P18	-0.287754618	0.000919155	0.000968345	HMGN2P18
cg27210166_RNU6-961P	-0.287754618	0.000919155	0.000968345	RNU6-961P
cg27210166_RNU6-235P	-0.287754618	0.000919155	0.000968345	RNU6-235P
cg27210166_MIR489	-0.287754618	0.000919155	0.000968345	MIR489
cg27210166_RNASE9	-0.287754618	0.000919155	0.000968345	RNASE9
cg27210166_LINC01718	-0.287754618	0.000919155	0.000968345	LINC01718
cg11674404_CHCHD3	-0.29309322	0.000919157	0.000968345	CHCHD3
cg07236781_TMBIM1	0.311931355	0.000919159	0.000968345	TMBIM1
cg11791922_SNORD124	-0.328373487	0.00091916	0.000968345	SNORD124
cg18459152_NDUFC2	-0.371985766	0.000919162	0.000968345	NDUFC2
cg08894487_RNU6-239P	0.30503301	0.000919164	0.000968345	RNU6-239P
cg08894487_MIR1471	0.30503301	0.000919164	0.000968345	MIR1471
cg08894487_RNU1-96P	0.30503301	0.000919164	0.000968345	RNU1-96P
cg08894487_RNU6-1109P	0.30503301	0.000919164	0.000968345	RNU6-1109P
cg08894487_TAAR9	0.30503301	0.000919164	0.000968345	TAAR9
cg08894487_OR10G6	0.30503301	0.000919164	0.000968345	OR10G6
cg08894487_SLC25A5P4	0.30503301	0.000919164	0.000968345	SLC25A5P4
cg08894487_LINC01044	0.30503301	0.000919164	0.000968345	LINC01044
cg08894487_MIR548H2	0.30503301	0.000919164	0.000968345	MIR548H2
cg04497094_MKRN3	-0.438222989	0.000919167	0.000968345	MKRN3
cg10975985_LINC00691	-0.371547199	0.000919168	0.000968345	LINC00691
cg00912046_RNU6-194P	-0.305174162	0.000919169	0.000968345	RNU6-194P
cg05575399_USP17L26	0.324178736	0.000919169	0.000968345	USP17L26
cg15866089_CLYBL-AS2	-0.290170306	0.000919172	0.000968345	CLYBL-AS2
cg15961889_UGGT2	-0.393603769	0.000919172	0.000968345	UGGT2
cg12551233_PPIAP35	-0.293315706	0.000919178	0.000968348	PPIAP35
cg05200992_PHKBP1	-0.299273457	0.000919184	0.000968353	PHKBP1
cg18219565_RNA5SP389	-0.333432369	0.000919187	0.000968354	RNA5SP389
cg23247274_TSC22D1	-0.294431378	0.000919191	0.000968355	TSC22D1
cg19586889_WRAP73	0.319848555	0.000919201	0.000968363	WRAP73
cg00595889_NPAS1	0.325268507	0.000919202	0.000968363	NPAS1
cg22453488_RNU6-986P	0.359714743	0.000919208	0.000968368	RNU6-986P
cg05450979_SPATA33	-0.297883593	0.00091922	0.000968375	SPATA33
cg24699670_ZNF518B	-0.36103334	0.000919225	0.000968375	ZNF518B
cg24279418_MTUS2-AS1	-0.332056485	0.000919226	0.000968375	MTUS2-AS1
cg21806090_PMS1	0.302381245	0.000919228	0.000968375	PMS1
cg09096476_NBPF6	-0.313875641	0.000919231	0.000968375	NBPF6
cg22278087_OBSCN-AS1	0.362595442	0.000919233	0.000968375	OBSCN-AS1
cg27378537_FTH1P7	0.341798294	0.000919233	0.000968375	FTH1P7
cg03773226_WFDC2	0.326103164	0.000919233	0.000968375	WFDC2
cg17296217_ABI3	-0.300122511	0.000919234	0.000968375	ABI3
cg11558633_ZBBX	0.396883204	0.000919234	0.000968375	ZBBX
cg11128983_LINC00472	-0.294002924	0.000919235	0.000968375	LINC00472
cg22259797_FAM240C	-0.295913536	0.000919238	0.000968375	FAM240C
cg21422871_CCL17	-0.339906844	0.000919242	0.000968375	CCL17
cg12488096_SACS	-0.407922343	0.000919243	0.000968375	SACS
cg22168087_P2RX6P	0.289113417	0.000919244	0.000968375	P2RX6P
cg06619035_DNAH2	-0.342062443	0.000919244	0.000968375	DNAH2
cg14906763_GATA3-AS1	0.42587616	0.000919246	0.000968375	GATA3-AS1
cg11420761_CCT6B	-0.455905945	0.00091925	0.000968375	CCT6B
cg02334523_SNRPGP8	-0.303485119	0.000919251	0.000968375	SNRPGP8
cg20983125_EBF1	-0.303389425	0.000919256	0.000968375	EBF1
cg16189873_OSTC	0.325679764	0.00091926	0.000968375	OSTC
cg15701795_AP3M2	0.452079034	0.00091926	0.000968375	AP3M2
cg14790638_DMBT1L1	-0.294269658	0.000919262	0.000968375	DMBT1L1
cg08701227_RBMS2P1	-0.299494125	0.000919263	0.000968375	RBMS2P1
cg20225678_RNU6-1111P	-0.288362658	0.000919265	0.000968375	RNU6-1111P
cg21689511_ZBTB10	-0.380528834	0.000919265	0.000968375	ZBTB10
cg08229224_SPIC	-0.361293255	0.000919267	0.000968375	SPIC
cg12877532_SCOC	-0.296926765	0.000919269	0.000968375	SCOC
cg18158658_CTPS1	-0.360167636	0.00091927	0.000968375	CTPS1
cg27434890_BMP1	-0.28659848	0.00091927	0.000968375	BMP1
cg19439837_ABHD17AP1	-0.295550663	0.000919275	0.000968376	ABHD17AP1
cg07408006_C20orf144	-0.340144129	0.000919278	0.000968376	C20orf144
cg05360307_HLA-C	-0.307555369	0.000919279	0.000968376	HLA-C
cg11481231_ARF1P1	0.362696131	0.000919279	0.000968376	ARF1P1
cg15251010_PTPN12	-0.348268982	0.00091928	0.000968376	PTPN12
cg01686736_RNU4-66P	-0.293581275	0.000919293	0.000968388	RNU4-66P
cg17554862_TNNT2	0.370055581	0.000919302	0.00096839	TNNT2
cg20936529_LINC01931	-0.309336714	0.000919305	0.00096839	LINC01931
cg00066022_MDH2	0.319814491	0.000919305	0.00096839	MDH2
cg13141283_ITPR1-DT	0.283110289	0.000919305	0.00096839	ITPR1-DT
cg08081256_HAO1	-0.250089514	0.000919313	0.00096839	HAO1
cg07248935_TRIM62	-0.296117242	0.000919313	0.00096839	TRIM62
cg09177248_KRT18P19	-0.371424147	0.000919315	0.00096839	KRT18P19
cg07190763_ZNF575	-0.331476099	0.000919317	0.00096839	ZNF575
cg08992305_IGLV1-44	0.287873616	0.000919318	0.00096839	IGLV1-44
cg02476436_ITGA8	-0.307671012	0.000919318	0.00096839	ITGA8
cg06991118_PLBD2	0.328801428	0.000919319	0.00096839	PLBD2
cg13896190_PAK4	-0.299615777	0.000919319	0.00096839	PAK4
cg12388679_IGLV2-23	-0.283140441	0.00091932	0.00096839	IGLV2-23
cg23775119_VSIG10L	-0.287153127	0.000919323	0.00096839	VSIG10L
cg04272684_GREB1	-0.337757609	0.000919323	0.00096839	GREB1
cg09214668_MIR617	-0.332360068	0.00091933	0.000968393	MIR617
cg09283818_CELSR2	0.323105741	0.000919332	0.000968393	CELSR2
cg13392051_RASGEF1C	0.379716181	0.000919332	0.000968393	RASGEF1C
cg19586889_LSM7	0.317887814	0.000919335	0.000968393	LSM7
cg03386509_FOXK1	-0.303697781	0.000919335	0.000968393	FOXK1
cg05186161_USP31	0.349737246	0.000919341	0.000968396	USP31
cg03772511_LINC00400	-0.376845182	0.000919341	0.000968396	LINC00400
cg09227800_SBF2	-0.318258048	0.000919343	0.000968396	SBF2
cg02930701_OR6A2	-0.324586794	0.000919347	0.000968398	OR6A2
cg01024069_HOXA11	-0.291532836	0.00091935	0.000968399	HOXA11
cg00886748_PTCH2	-0.334846934	0.000919357	0.000968405	PTCH2
cg05712302_LINC01874	-0.369936457	0.000919377	0.000968417	LINC01874
cg05712302_RNA5SP89	-0.369936457	0.000919377	0.000968417	RNA5SP89
cg05712302_SNORD32B	-0.369936457	0.000919377	0.000968417	SNORD32B
cg16237262_ERICH5	0.325217282	0.000919377	0.000968417	ERICH5
cg04739200_RUSC1	-0.297456356	0.000919378	0.000968417	RUSC1
cg16875032_RGS8	-0.299226379	0.000919383	0.000968419	RGS8
cg15109916_CBX6	-0.366372652	0.000919384	0.000968419	CBX6
cg14357008_OR7E104P	-0.361017119	0.000919387	0.000968419	OR7E104P
cg07784793_SLC39A12	-0.334863401	0.000919388	0.000968419	SLC39A12
cg07760544_DBP	-0.302657191	0.000919392	0.000968421	DBP
cg09385285_WIF1	-0.303235295	0.000919393	0.000968421	WIF1
cg06952660_INTS1	-0.367336157	0.000919398	0.000968425	INTS1
cg18014437_BANK1	0.285885347	0.000919402	0.000968426	BANK1
cg05601623_TBPL2	0.287916087	0.000919407	0.000968428	TBPL2
cg25421560_CCM2L	-0.37095599	0.00091941	0.000968428	CCM2L
cg12273284_PIGU	0.318712386	0.00091941	0.000968428	PIGU
cg12914151_SMNDC1	-0.331075921	0.000919412	0.000968428	SMNDC1
cg02837591_MAPKBP1	-0.419687505	0.000919417	0.000968428	MAPKBP1
cg22703515_MTCO1P27	-0.290626307	0.000919417	0.000968428	MTCO1P27
cg14227731_CALM1P2	0.297320558	0.000919418	0.000968428	CALM1P2
cg06169910_TULP1	-0.351614934	0.000919418	0.000968428	TULP1
cg02908282_HCG4B	-0.314558916	0.000919432	0.000968439	HCG4B
cg02656169_NCF1	0.361395567	0.000919432	0.000968439	NCF1
cg26284196_MIR569	-0.323283201	0.000919443	0.000968449	MIR569
cg12877532_ZNF468	-0.294464902	0.000919449	0.000968452	ZNF468
cg24135151_FFAR2	-0.289170944	0.00091945	0.000968452	FFAR2
cg02877478_CSF1R	0.313347675	0.000919456	0.000968457	CSF1R
cg22943498_HOXB2	-0.293455526	0.00091946	0.000968459	HOXB2
cg26362184_PLPPR2	-0.307230451	0.000919462	0.000968459	PLPPR2
cg01817521_CEP112	0.301052975	0.000919464	0.000968459	CEP112
cg07825114_RPS26P45	0.33240939	0.000919466	0.000968459	RPS26P45
cg06269419_D2HGDH	-0.313857518	0.000919468	0.000968459	D2HGDH
cg04662079_SYT9	-0.301858137	0.000919474	0.000968459	SYT9
cg13076269_RN7SKP108	-0.342352846	0.000919475	0.000968459	RN7SKP108
cg18668020_SMPD4P1	-0.410738234	0.000919478	0.000968459	SMPD4P1
cg18339359_GPHB5	-0.302111165	0.000919478	0.000968459	GPHB5
cg09974432_LTBP3	0.333489971	0.000919479	0.000968459	LTBP3
cg21167956_UBTFL5	-0.30225222	0.00091948	0.000968459	UBTFL5
cg08285943_KLK2	-0.359239785	0.000919483	0.000968459	KLK2
cg04640687_BEGAIN	0.41229044	0.000919484	0.000968459	BEGAIN
cg22168087_LINC01694	0.299126383	0.000919484	0.000968459	LINC01694
cg04485371_TFEC	-0.293602242	0.000919496	0.00096847	TFEC
cg06496454_ALDH1L2	-0.389879421	0.000919499	0.000968471	ALDH1L2
cg26759296_GINM1	-0.316628287	0.00091951	0.000968479	GINM1
cg03023681_LINC02418	-0.331623871	0.000919513	0.000968479	LINC02418
cg12584394_PCMT1	-0.488930209	0.000919513	0.000968479	PCMT1
cg18608151_VANGL2	-0.297380172	0.000919514	0.000968479	VANGL2
cg03406245_FGF20	-0.377430196	0.000919516	0.000968479	FGF20
cg19931102_MAP3K14	-0.312925671	0.000919525	0.000968485	MAP3K14
cg10723869_TIMM10B	-0.30950265	0.000919526	0.000968485	TIMM10B
cg25864987_ZNF707	-0.304369788	0.000919536	0.000968492	ZNF707
cg10141352_FAM135A-AS1	-0.297251548	0.000919536	0.000968492	FAM135A-AS1
cg02481442_RERGL	-0.38030892	0.000919539	0.000968493	RERGL
cg00108210_PTGES3L-AARSD1	-0.307235946	0.000919546	0.000968499	PTGES3L-AARSD1
cg24185649_BRDT	-0.288294439	0.00091955	0.000968501	BRDT
cg24171294_POLR2C	-0.305584368	0.000919553	0.000968503	POLR2C
cg19420646_PRG4	-0.413005216	0.000919556	0.000968504	PRG4
cg15224348_FN3K	-0.301343615	0.000919559	0.000968505	FN3K
cg16550656_COL18A1-AS2	-0.304811342	0.000919574	0.000968518	COL18A1-AS2
cg02072495_ALPP	0.326706824	0.000919576	0.000968518	ALPP
cg16655291_BTAF1	-0.321452565	0.000919577	0.000968518	BTAF1
cg14796406_RN7SL263P	0.358410167	0.000919579	0.000968518	RN7SL263P
cg07850274_HSD17B12	-0.329992141	0.000919585	0.000968522	HSD17B12
cg20252529_SMOC1	-0.298455675	0.00091959	0.000968522	SMOC1
cg26196882_HSD11B2	0.410355872	0.00091959	0.000968522	HSD11B2
cg10932472_AKT1S1	-0.320800736	0.000919592	0.000968522	AKT1S1
cg23169588_LTBP4	-0.29994482	0.000919593	0.000968522	LTBP4
cg03637781_RNA5SP396	0.295043816	0.000919598	0.000968522	RNA5SP396
cg12353589_DRGX	-0.308364406	0.000919603	0.000968522	DRGX
cg23370710_NACAP2	-0.298301447	0.000919608	0.000968522	NACAP2
cg09830308_LAMTOR5	0.298171549	0.000919612	0.000968522	LAMTOR5
cg14483161_RNA5SP72	0.216027738	0.000919613	0.000968522	RNA5SP72
cg14483161_MTCYBP39	-0.216027738	0.000919613	0.000968522	MTCYBP39
cg14483161_NPM1P10	0.216027738	0.000919613	0.000968522	NPM1P10
cg14483161_SOCS5P5	-0.216027738	0.000919613	0.000968522	SOCS5P5
cg14483161_RN7SKP280	0.216027738	0.000919613	0.000968522	RN7SKP280
cg14483161_LINC02654	-0.216027738	0.000919613	0.000968522	LINC02654
cg14483161_RN7SKP146	0.216027738	0.000919613	0.000968522	RN7SKP146
cg23023914_THRB-AS1	-0.425612043	0.000919615	0.000968522	THRB-AS1
cg06889339_GRWD1	-0.33604688	0.000919616	0.000968522	GRWD1
cg00013655_RPL23AP35	0.298366332	0.000919618	0.000968523	RPL23AP35
cg16655291_CLUH	0.320719829	0.000919626	0.000968529	CLUH
cg16336121_MTCO3P12	0.256548457	0.000919628	0.000968529	MTCO3P12
cg24605553_SETD4	0.348956024	0.000919632	0.000968531	SETD4
cg24148874_LINC02626	-0.302268457	0.000919633	0.000968531	LINC02626
cg00154888_SLC39A12	0.432513251	0.000919636	0.000968532	SLC39A12
cg05015297_DDX43	-0.404992767	0.000919639	0.000968533	DDX43
cg21520194_OR51N1P	0.462889839	0.000919642	0.000968533	OR51N1P
cg09950920_CAMTA2	-0.29990681	0.000919644	0.000968533	CAMTA2
cg05186161_SUPV3L1	0.343973984	0.000919646	0.000968533	SUPV3L1
cg20639908_LIPC	-0.334988224	0.000919647	0.000968533	LIPC
cg12571007_WASF5P	-0.301257207	0.000919648	0.000968533	WASF5P
cg21232401_WNK2	-0.298629885	0.000919659	0.000968542	WNK2
cg12584394_PPP4R1	-0.492117058	0.000919666	0.000968544	PPP4R1
cg19408449_NME1P1	-0.3013917	0.000919668	0.000968544	NME1P1
cg01824284_PIK3C2B	-0.29068421	0.00091967	0.000968544	PIK3C2B
cg00666820_TMEM109	-0.297328469	0.000919672	0.000968544	TMEM109
cg02849345_TF	0.35273755	0.000919672	0.000968544	TF
cg09911521_TDRD15	0.392177599	0.000919673	0.000968544	TDRD15
cg24236917_COL6A3	0.403267216	0.000919674	0.000968544	COL6A3
cg04661358_CFAP20DC	-0.386855006	0.000919677	0.000968544	CFAP20DC
cg10218880_ZNF385B	0.391284638	0.000919677	0.000968544	ZNF385B
cg09169633_FEM1A	-0.306471386	0.000919682	0.000968544	FEM1A
cg01620233_ST6GALNAC2P1	0.395516211	0.000919683	0.000968544	ST6GALNAC2P1
cg22449901_MIR583	-0.434244286	0.000919683	0.000968544	MIR583
cg09998151_RN7SKP174	0.304784966	0.000919688	0.000968544	RN7SKP174
cg04519387_FCF1P3	-0.336880913	0.000919688	0.000968544	FCF1P3
cg05091947_SPRN	-0.314478795	0.000919689	0.000968544	SPRN
cg00204065_KCNG1	-0.314161618	0.000919693	0.000968548	KCNG1
cg10934068_RNU6-1091P	0.361872383	0.000919696	0.000968548	RNU6-1091P
cg12852285_MAP3K7	-0.356836932	0.000919701	0.00096855	MAP3K7
cg24996565_ICE2P2	0.304481148	0.000919701	0.00096855	ICE2P2
cg23598132_RPL35AP22	0.37387156	0.000919703	0.00096855	RPL35AP22
cg03197961_OR10D1P	-0.32670781	0.000919707	0.00096855	OR10D1P
cg16466154_RNU6-140P	0.375995365	0.000919707	0.00096855	RNU6-140P
cg23093164_RICTOR	-0.371178309	0.000919709	0.00096855	RICTOR
cg07381806_AMZ2P1	0.320377703	0.00091971	0.00096855	AMZ2P1
cg15762175_MIR653	-0.299071087	0.000919718	0.000968556	MIR653
cg17896072_LINC02087	0.314764034	0.000919723	0.000968559	LINC02087
cg22229231_CERS2	-0.332132685	0.000919724	0.000968559	CERS2
cg27434890_TBX1	-0.296060719	0.000919732	0.000968563	TBX1
cg27434890_TPCN2	-0.287918843	0.000919734	0.000968563	TPCN2
cg04590123_GADD45GIP1	-0.356135525	0.000919736	0.000968563	GADD45GIP1
cg06246293_ROS1	0.337844379	0.000919742	0.000968563	ROS1
cg01314555_H3P4	-0.361524902	0.000919742	0.000968563	H3P4
cg22145344_CADM2-AS1	-0.317041204	0.000919744	0.000968563	CADM2-AS1
cg14339668_ARL6IP1P2	0.287552145	0.000919748	0.000968563	ARL6IP1P2
cg23290207_MIR3681HG	0.292732121	0.000919748	0.000968563	MIR3681HG
cg25774020_NLRP5	-0.314274835	0.000919749	0.000968563	NLRP5
cg11208672_NFIX	-0.305387503	0.00091975	0.000968563	NFIX
cg00666820_LCNL1	-0.308115398	0.000919751	0.000968563	LCNL1
cg10934068_TSG101	0.352965554	0.000919753	0.000968563	TSG101
cg03386509_MAP2K7	-0.303806868	0.000919754	0.000968563	MAP2K7
cg25325723_RNU6-97P	-0.301323323	0.000919756	0.000968563	RNU6-97P
cg18079296_FAM209B	-0.46095552	0.000919759	0.000968563	FAM209B
cg15973503_NAA60	-0.311395849	0.000919759	0.000968563	NAA60
cg24131359_KRT23	-0.28905192	0.00091976	0.000968563	KRT23
cg24863347_NR1I2	-0.378178734	0.000919764	0.000968565	NR1I2
cg11091734_RAB35	-0.30718522	0.000919766	0.000968565	RAB35
cg12481610_LINC01643	-0.299094707	0.000919766	0.000968565	LINC01643
cg26096415_LRRC69	0.382631366	0.000919774	0.000968567	LRRC69
cg07499288_ALOX15	0.281470368	0.000919777	0.000968567	ALOX15
cg23121394_TPT1P9	0.316700443	0.000919778	0.000968567	TPT1P9
cg13397738_RNU6-140P	0.42702158	0.000919778	0.000968567	RNU6-140P
cg07016261_XCL1	-0.302144206	0.000919778	0.000968567	XCL1
cg21689511_JAZF1	-0.389776254	0.000919782	0.000968569	JAZF1
cg03891843_ADAMTS6	-0.294935974	0.000919791	0.000968574	ADAMTS6
cg09107912_TMEM154	0.341730646	0.000919792	0.000968574	TMEM154
cg13311549_GOT1	0.337912331	0.000919792	0.000968574	GOT1
cg05450979_SLC52A1	-0.292833824	0.000919796	0.000968576	SLC52A1
cg01484971_HTR5A	0.425596492	0.000919804	0.000968583	HTR5A
cg19843426_RPL7P29	-0.30309152	0.000919807	0.000968583	RPL7P29
cg00879685_ADGRG1	-0.295891845	0.00091981	0.000968583	ADGRG1
cg14122110_FADS2	-0.297555945	0.000919811	0.000968583	FADS2
cg05264324_RNU7-194P	-0.296179519	0.000919813	0.000968583	RNU7-194P
cg16231923_PRG4	-0.354942646	0.000919814	0.000968583	PRG4
cg01034367_PROCR	-0.30168111	0.000919815	0.000968583	PROCR
cg26329715_JUP	-0.309193178	0.000919824	0.000968591	JUP
cg13715631_CNN2P8	0.400517457	0.000919827	0.000968592	CNN2P8
cg18668020_MRNIP	-0.412974977	0.000919832	0.000968594	MRNIP
cg25293880_ASAP3	0.298339949	0.000919839	0.000968594	ASAP3
cg10070640_ST13P19	0.335737173	0.000919839	0.000968594	ST13P19
cg18608151_RNF44	-0.299705143	0.00091984	0.000968594	RNF44
cg19432243_HTR5A	-0.326917513	0.000919842	0.000968594	HTR5A
cg13628022_TPCN2	0.351164825	0.000919844	0.000968594	TPCN2
cg00628178_FOXF2	-0.354625434	0.000919844	0.000968594	FOXF2
cg15289253_EPS15L1	-0.317660275	0.000919847	0.000968594	EPS15L1
cg00700394_MAP1S	-0.33493956	0.000919847	0.000968594	MAP1S
cg07850274_UBR3	-0.33125199	0.000919848	0.000968594	UBR3
cg14943847_YBX1P4	0.417328057	0.00091985	0.000968595	YBX1P4
cg05206351_CSH1	-0.311346562	0.000919853	0.000968595	CSH1
cg26890309_MYO5B	-0.404127286	0.000919854	0.000968595	MYO5B
cg19155518_FOXRED2	-0.327101541	0.000919856	0.000968595	FOXRED2
cg21731721_KLHL32	-0.322363887	0.00091986	0.000968597	KLHL32
cg05821771_ZNF425	-0.300811863	0.000919862	0.000968597	ZNF425
cg23234634_SOX18	-0.302695487	0.000919864	0.000968597	SOX18
cg27434890_ITGB4	-0.300433849	0.000919869	0.000968601	ITGB4
cg08539210_MGAT4FP	0.32004295	0.000919873	0.000968603	MGAT4FP
cg25135012_ATP10B	-0.282193617	0.00091988	0.000968608	ATP10B
cg02357623_LPIN3	-0.367481729	0.000919881	0.000968608	LPIN3
cg08695504_ICAM3	-0.331317695	0.000919889	0.000968613	ICAM3
cg18007373_VWF	-0.292535171	0.000919889	0.000968613	VWF
cg18091591_SPRR2G	-0.340494735	0.000919893	0.000968615	SPRR2G
cg00204782_TFF1	-0.361814278	0.000919898	0.000968617	TFF1
cg08426938_KATNBL1	-0.305250468	0.000919899	0.000968617	KATNBL1
cg09227800_ZNF619	-0.318136118	0.000919901	0.000968617	ZNF619
cg07629965_TOMM22P3	0.292162228	0.000919904	0.000968618	TOMM22P3
cg06564407_BPIFB6	-0.406301088	0.000919908	0.00096862	BPIFB6
cg09227800_UQCC1	-0.31952286	0.00091991	0.00096862	UQCC1
cg05780543_IQUB	-0.30647094	0.000919911	0.00096862	IQUB
cg01639635_NUTM2B	0.403866164	0.000919915	0.00096862	NUTM2B
cg05861871_EMILIN2	-0.29061043	0.000919918	0.00096862	EMILIN2
cg23691223_BBS10	-0.389028869	0.00091992	0.00096862	BBS10
cg21316771_CLEC18B	-0.316687407	0.00091992	0.00096862	CLEC18B
cg26759296_NAA30	-0.311679521	0.000919921	0.00096862	NAA30
cg07261940_HMGB3P4	-0.304066881	0.000919924	0.00096862	HMGB3P4
cg09381630_RN7SL720P	-0.292178275	0.000919925	0.00096862	RN7SL720P
cg04887089_RNU7-62P	-0.384689371	0.000919934	0.000968629	RNU7-62P
cg18320766_VPREB3	0.31019546	0.000919936	0.000968629	VPREB3
cg18580450_RPL18AP7	-0.327413929	0.000919947	0.000968638	RPL18AP7
cg17388638_RPL12P47	-0.310525789	0.000919952	0.000968642	RPL12P47
cg05070626_MUC5AC	-0.345811775	0.000919957	0.000968643	MUC5AC
cg05874519_VN2R3P	-0.294746904	0.00091996	0.000968643	VN2R3P
cg08426938_CSNK1A1L	-0.292153795	0.00091996	0.000968643	CSNK1A1L
cg14296394_NTN3	-0.353622846	0.00091996	0.000968643	NTN3
cg06113552_IFNA4	-0.309234744	0.000919963	0.000968644	IFNA4
cg07850274_SLC7A2	-0.324762562	0.000919983	0.000968662	SLC7A2
cg22337491_TTYH1	0.315168732	0.000919988	0.000968664	TTYH1
cg19214868_HNRNPCL1	-0.314125396	0.000919988	0.000968664	HNRNPCL1
cg08662017_TCERG1L	-0.28877078	0.00092	0.000968674	TCERG1L
cg18580450_RPL24	0.320869089	0.000920001	0.000968674	RPL24
cg06128142_TLR6	-0.322200718	0.000920004	0.000968675	TLR6
cg14063347_PRSS8	-0.301102486	0.000920014	0.000968683	PRSS8
cg07314309_PRKCD	0.331646685	0.000920015	0.000968683	PRKCD
cg23715213_DUSP7	-0.286002483	0.00092002	0.000968685	DUSP7
cg14473837_CAMTA2	-0.302209827	0.000920021	0.000968685	CAMTA2
cg25170017_TRPC7	0.294306213	0.000920026	0.000968685	TRPC7
cg21319275_SEPTIN12	-0.312369576	0.00092003	0.000968685	SEPTIN12
cg17653352_PDZRN3	-0.30227275	0.00092003	0.000968685	PDZRN3
cg01093202_SPACA4	-0.366750995	0.000920031	0.000968685	SPACA4
cg13428351_SLC45A2	-0.422663111	0.000920032	0.000968685	SLC45A2
cg16503053_ITPRIP-AS1	-0.302293484	0.000920033	0.000968685	ITPRIP-AS1
cg26612252_GVQW3	0.329833663	0.000920034	0.000968685	GVQW3
cg08301173_NCOR2	-0.308091111	0.000920038	0.000968686	NCOR2
cg25961952_HMGCS1	-0.347291832	0.000920039	0.000968686	HMGCS1
cg13519061_WSCD2	-0.367829557	0.00092004	0.000968686	WSCD2
cg23024553_LRRC57	-0.295815231	0.000920044	0.000968687	LRRC57
cg05583921_NFIC	-0.295309905	0.000920045	0.000968687	NFIC
cg14063347_SLC44A2	-0.285910969	0.000920046	0.000968687	SLC44A2
cg12606694_ZNF789	0.295259589	0.000920051	0.000968689	ZNF789
cg14182120_PPP1R13L	-0.365737341	0.000920055	0.000968689	PPP1R13L
cg12237289_RRP36	0.308154155	0.000920055	0.000968689	RRP36
cg12273284_BFAR	0.318488588	0.000920056	0.000968689	BFAR
cg26362184_ZDHHC8	-0.303962956	0.000920059	0.00096869	ZDHHC8
cg00199007_RNF208	-0.303957665	0.000920063	0.000968691	RNF208
cg05448059_AGXT2	-0.288787802	0.000920067	0.000968691	AGXT2
cg05948127_OSER1	-0.42006565	0.000920068	0.000968691	OSER1
cg14588422_TUBA3C	-0.306259605	0.000920068	0.000968691	TUBA3C
cg03055649_KNOP1P3	-0.298387795	0.000920069	0.000968691	KNOP1P3
cg15391723_LINC01141	-0.314980602	0.000920071	0.000968692	LINC01141
cg20695805_BHLHE22	0.291932425	0.000920075	0.000968693	BHLHE22
cg18943454_RPL17P19	-0.331058964	0.000920077	0.000968693	RPL17P19
cg24405307_PTCH1	0.337382427	0.000920083	0.000968696	PTCH1
cg05694098_FAM83C-AS1	-0.394058396	0.000920083	0.000968696	FAM83C-AS1
cg05091947_INCENP	-0.314764927	0.000920088	0.000968696	INCENP
cg19408449_GTF3AP1	-0.30076199	0.000920088	0.000968696	GTF3AP1
cg12571007_ANP32B	-0.304909959	0.000920089	0.000968696	ANP32B
cg11619434_LINC00428	-0.302467055	0.00092009	0.000968696	LINC00428
cg09586646_LMAN1L	-0.343402823	0.000920092	0.000968696	LMAN1L
cg09435929_TRAJ61	0.295522242	0.000920093	0.000968696	TRAJ61
cg05984244_LINC00313	-0.340682311	0.0009201	0.000968701	LINC00313
cg14182120_MTNR1B	-0.361344001	0.000920103	0.000968702	MTNR1B
cg18614561_CYCSP5	0.392053133	0.000920106	0.000968702	CYCSP5
cg26329715_GCHFR	-0.306598623	0.000920107	0.000968702	GCHFR
cg12474980_FFAR1	-0.312744853	0.000920113	0.000968706	FFAR1
cg21849790_RNU6-19P	0.28628641	0.00092012	0.000968708	RNU6-19P
cg02493602_PRAMENP	0.320342797	0.00092012	0.000968708	PRAMENP
cg27560690_KRT83	-0.291008451	0.000920121	0.000968708	KRT83
cg02680566_RPS10P5	-0.340420344	0.000920123	0.000968708	RPS10P5
cg05925497_MEMO1P1	-0.374101081	0.000920124	0.000968708	MEMO1P1
cg04767732_MIR646	-0.320994349	0.000920125	0.000968708	MIR646
cg03386509_DAG1	-0.303963793	0.000920129	0.000968708	DAG1
cg09391279_RBP4	-0.313445815	0.00092013	0.000968708	RBP4
cg12914151_LGALS8-AS1	0.329127734	0.000920133	0.000968708	LGALS8-AS1
cg04425604_DELE1	-0.297684471	0.000920135	0.000968709	DELE1
cg04510815_TARDBPP1	-0.298168424	0.000920149	0.000968721	TARDBPP1
cg08828819_B4GALNT1	0.301200723	0.000920154	0.000968721	B4GALNT1
cg17714861_LEMD2	-0.304000344	0.000920155	0.000968721	LEMD2
cg11247304_NME1P1	-0.3311875	0.000920156	0.000968721	NME1P1
cg10714222_LINC00862	0.388610674	0.000920159	0.000968721	LINC00862
cg20322104_CD244	0.319354045	0.00092016	0.000968721	CD244
cg08509907_PDCD1LG2	-0.285172577	0.00092016	0.000968721	PDCD1LG2
cg16575821_BIN2	-0.270076483	0.000920163	0.000968723	BIN2
cg21392906_SNORD68	0.432777537	0.000920167	0.000968725	SNORD68
cg09774124_VN1R34P	-0.298911337	0.000920171	0.000968727	VN1R34P
cg19506623_C16orf96	-0.303424427	0.000920173	0.000968727	C16orf96
cg04918684_MOK	-0.381011601	0.000920175	0.000968727	MOK
cg07207099_CPSF3	0.290280333	0.000920179	0.000968728	CPSF3
cg14303122_GC	0.362622681	0.00092018	0.000968728	GC
cg06952660_TLE5	-0.361117523	0.000920181	0.000968728	TLE5
cg03624563_RPL11P5	-0.355197764	0.000920183	0.000968728	RPL11P5
cg24753662_LHB	-0.393247708	0.000920188	0.000968729	LHB
cg24461669_MYEOV	-0.291569588	0.000920188	0.000968729	MYEOV
cg27188340_RPL13AP20	-0.326735045	0.000920193	0.000968733	RPL13AP20
cg17717333_OPRM1	0.277471056	0.000920195	0.000968733	OPRM1
cg26329715_NBEAL2	-0.312764647	0.000920201	0.000968737	NBEAL2
cg01620164_CYP2F1	-0.329408426	0.000920203	0.000968737	CYP2F1
cg05139068_LINC02832	-0.403949789	0.000920211	0.000968742	LINC02832
cg23291158_PROK2	-0.294989865	0.000920213	0.000968742	PROK2
cg27459981_AFTPH	0.329086117	0.000920215	0.000968742	AFTPH
cg19433091_ATP5MC1P3	0.414066072	0.000920218	0.000968742	ATP5MC1P3
cg15910024_CACNA1B	-0.294386688	0.000920219	0.000968742	CACNA1B
cg00363337_RNF208	0.357250009	0.00092022	0.000968742	RNF208
cg13262723_IPO4	-0.373180741	0.000920225	0.000968742	IPO4
cg19787076_PIP5K1A	-0.300780197	0.000920226	0.000968742	PIP5K1A
cg11086960_LINC01780	-0.310849334	0.000920227	0.000968742	LINC01780
cg06883848_DDX39AP1	-0.40024163	0.000920227	0.000968742	DDX39AP1
cg10282807_IGHG2	0.30427187	0.000920231	0.000968742	IGHG2
cg23918905_ALPP	-0.342229999	0.000920231	0.000968742	ALPP
cg24374161_MTND1P21	0.408470977	0.000920233	0.000968742	MTND1P21
cg07294624_FAM78A	0.416147425	0.000920233	0.000968742	FAM78A
cg14429748_LEMD1-AS1	-0.307900135	0.000920235	0.000968742	LEMD1-AS1
cg10548700_KMT2A	0.296468145	0.000920239	0.000968742	KMT2A
cg15712577_PIK3AP1	-0.284644956	0.000920241	0.000968742	PIK3AP1
cg26353006_GSE1	0.306017761	0.000920244	0.000968742	GSE1
cg12852285_SLC37A3	-0.357755245	0.000920245	0.000968742	SLC37A3
cg05360307_HOXA9	-0.307929608	0.000920246	0.000968742	HOXA9
cg14611230_PRKAG3	-0.375350453	0.000920251	0.000968742	PRKAG3
cg18359338_CCDC159	-0.348791049	0.000920256	0.000968742	CCDC159
cg02992549_BASP1P1	-0.315077037	0.000920257	0.000968742	BASP1P1
cg10064029_IL20	-0.330845825	0.000920257	0.000968742	IL20
cg25385150_INSM1	-0.326063643	0.000920257	0.000968742	INSM1
cg16792066_UQCRFS1P1	0.298290717	0.000920259	0.000968742	UQCRFS1P1
cg02921852_EP400	0.362961687	0.000920259	0.000968742	EP400
cg17848362_FLRT2	-0.295323421	0.00092026	0.000968742	FLRT2
cg21351392_UNC5B	-0.280487864	0.00092026	0.000968742	UNC5B
cg23370710_HMGB3P20	-0.301989751	0.000920264	0.000968743	HMGB3P20
cg18912406_IGSF21	0.372620953	0.000920268	0.000968745	IGSF21
cg21003420_PLCD3	-0.306295741	0.000920269	0.000968745	PLCD3
cg02656169_SNORD18A	-0.381213074	0.000920273	0.000968747	SNORD18A
cg18889973_RGS20	-0.335331739	0.000920275	0.000968748	RGS20
cg08324397_PLCB3	-0.32837176	0.000920283	0.000968748	PLCB3
cg09177248_PPP1R27	-0.356658532	0.000920284	0.000968748	PPP1R27
cg13883633_SLC45A1	-0.313548046	0.000920285	0.000968748	SLC45A1
cg05026786_QDPR	0.295639273	0.000920285	0.000968748	QDPR
cg09156598_ANXA2	-0.383728781	0.000920285	0.000968748	ANXA2
cg24603803_ZBTB12	0.3833783	0.000920286	0.000968748	ZBTB12
cg10273666_RN7SL107P	0.345325208	0.00092029	0.000968749	RN7SL107P
cg13229245_TMEM59	0.288242353	0.000920295	0.000968752	TMEM59
cg02024241_PCDH1	-0.308186428	0.000920304	0.000968758	PCDH1
cg00558219_FAM149B1P1	0.312195781	0.000920304	0.000968758	FAM149B1P1
cg01616519_RNU6-603P	0.317717679	0.00092031	0.000968763	RNU6-603P
cg03591123_CLCA4-AS1	-0.299570338	0.000920313	0.000968764	CLCA4-AS1
cg07355514_FAM83C	0.380874586	0.000920319	0.000968766	FAM83C
cg26329715_COQ8B	-0.31128528	0.000920319	0.000968766	COQ8B
cg05784996_SCAI	0.375289019	0.000920322	0.000968767	SCAI
cg18517266_FIS1	-0.35600357	0.000920326	0.00096877	FIS1
cg21252088_CXCL13	0.318164461	0.000920328	0.00096877	CXCL13
cg03440172_RNPEPL1	-0.303905769	0.000920333	0.000968773	RNPEPL1
cg00666820_SPAG17	0.297727287	0.000920344	0.000968783	SPAG17
cg19787076_LRIF1	-0.303756508	0.000920348	0.000968785	LRIF1
cg08060936_RPL23AP40	-0.314189646	0.000920351	0.000968785	RPL23AP40
cg20225678_RPL9P2	-0.281781776	0.000920352	0.000968785	RPL9P2
cg10236264_MUC21	-0.287295673	0.000920364	0.000968796	MUC21
cg08779982_CCER1	-0.348214318	0.000920365	0.000968796	CCER1
cg12584394_NME1	-0.484054765	0.000920369	0.000968798	NME1
cg27375966_HIGD2B	-0.443064805	0.000920374	0.000968801	HIGD2B
cg10515232_MIR449B	-0.372005886	0.000920381	0.000968806	MIR449B
cg11156873_UPK1A-AS1	-0.285999952	0.000920392	0.000968816	UPK1A-AS1
cg06417478_ARHGEF39	0.306214394	0.000920395	0.000968817	ARHGEF39
cg15580874_IPO4	0.30613232	0.000920397	0.000968818	IPO4
cg09082134_BEGAIN	-0.314874443	0.000920407	0.000968825	BEGAIN
cg23647554_RNU6-939P	-0.286475961	0.000920408	0.000968825	RNU6-939P
cg26759296_SC5D	-0.315699641	0.000920414	0.000968829	SC5D
cg19931102_ZDHHC8	-0.308795289	0.000920416	0.000968829	ZDHHC8
cg12562232_GLRXP3	-0.298693253	0.000920418	0.000968829	GLRXP3
cg14464852_NKAIN4	0.294498274	0.000920419	0.000968829	NKAIN4
cg03178552_RPS28P7	-0.356475305	0.000920425	0.000968832	RPS28P7
cg16236270_RNU4-24P	-0.365645622	0.000920427	0.000968832	RNU4-24P
cg07979752_MIER2	0.406510277	0.000920429	0.000968832	MIER2
cg08324397_CCL17	-0.330506325	0.00092043	0.000968832	CCL17
cg05207347_RPS3AP39	-0.287707822	0.000920432	0.000968832	RPS3AP39
cg01610685_TMEM119	-0.383667636	0.000920434	0.000968832	TMEM119
cg23436703_PET100	0.304081104	0.000920436	0.000968832	PET100
cg19586889_GNL1	0.314872016	0.000920436	0.000968832	GNL1
cg15812976_ARHGAP27	-0.312185552	0.000920445	0.000968838	ARHGAP27
cg22646760_SIGLEC11	0.33858105	0.00092045	0.000968838	SIGLEC11
cg01484971_CXCL9	0.415538338	0.000920452	0.000968838	CXCL9
cg02321289_RFPL2	0.291462534	0.000920452	0.000968838	RFPL2
cg24299929_RN7SL553P	-0.294048931	0.000920454	0.000968838	RN7SL553P
cg00356435_NPM1P19	0.370827306	0.000920455	0.000968838	NPM1P19
cg09483607_RASGRF2	-0.293608724	0.000920455	0.000968838	RASGRF2
cg03892117_NAA60	-0.306216158	0.00092046	0.00096884	NAA60
cg27245817_PSD3	-0.315624183	0.00092046	0.00096884	PSD3
cg25961952_RBMS3	-0.347887685	0.000920466	0.000968842	RBMS3
cg08859787_SLC8B1	-0.296929934	0.000920467	0.000968842	SLC8B1
cg18666982_ANKRD30BL	-0.303680881	0.000920468	0.000968842	ANKRD30BL
cg22159430_OR10Q1	-0.295447694	0.00092047	0.000968842	OR10Q1
cg20596771_TRIM49D1	0.346894937	0.000920477	0.000968846	TRIM49D1
cg11551236_CAMKK1	-0.37816996	0.000920479	0.000968846	CAMKK1
cg01660000_EPHA5	-0.299978343	0.000920481	0.000968846	EPHA5
cg01008267_NPM1P12	-0.313164079	0.000920482	0.000968846	NPM1P12
cg20638896_RNU6-53P	-0.30771687	0.000920486	0.000968849	RNU6-53P
cg04728840_CACNG8	-0.356398895	0.000920488	0.000968849	CACNG8
cg26393275_ANKRD30BL	-0.303501644	0.000920502	0.00096886	ANKRD30BL
cg21435568_PRAMEF7	0.302745137	0.000920503	0.00096886	PRAMEF7
cg05042439_RFPL3S	0.372383052	0.000920503	0.00096886	RFPL3S
cg15627834_H2AZP5	-0.307065995	0.000920505	0.00096886	H2AZP5
cg14357008_QSER1	-0.371990747	0.000920513	0.000968866	QSER1
cg22389545_PMEPA1	0.310401733	0.000920516	0.000968867	PMEPA1
cg25310867_NPTXR	-0.292077982	0.00092052	0.000968868	NPTXR
cg22829098_IGLJ2	0.402459682	0.000920522	0.000968868	IGLJ2
cg11128983_MTND4P20	-0.300278702	0.000920522	0.000968868	MTND4P20
cg07600452_DAGLB	-0.300788691	0.000920524	0.000968868	DAGLB
cg18039268_COL18A1-AS2	0.352196378	0.000920528	0.00096887	COL18A1-AS2
cg02345327_IL17B	-0.362445835	0.00092053	0.00096887	IL17B
cg27552167_LMF1	0.322869632	0.000920531	0.00096887	LMF1
cg04430204_BAG3	-0.298633316	0.000920535	0.000968871	BAG3
cg25270819_PRR12	-0.301936197	0.000920537	0.000968871	PRR12
cg05898618_SNORD121B	-0.298040385	0.000920546	0.000968876	SNORD121B
cg18320766_TSPEAR	0.313828535	0.000920546	0.000968876	TSPEAR
cg17044191_PLXNA1	0.408696787	0.000920547	0.000968876	PLXNA1
cg15353666_ABHD17A	-0.35077073	0.000920551	0.000968878	ABHD17A
cg17009510_CELSR2	-0.294152278	0.000920552	0.000968878	CELSR2
cg16920238_CBX3P1	-0.338473915	0.000920557	0.000968881	CBX3P1
cg22819120_MNX1-AS2	-0.305827314	0.000920565	0.000968886	MNX1-AS2
cg04515996_TMEM174	0.293900189	0.000920565	0.000968886	TMEM174
cg21115307_OR52X1P	-0.384279396	0.000920571	0.000968886	OR52X1P
cg18614561_KRT77	0.389614859	0.000920571	0.000968886	KRT77
cg14137316_LMF2	-0.308256482	0.000920572	0.000968886	LMF2
cg26662682_CLCA2	-0.312770781	0.000920572	0.000968886	CLCA2
cg13565400_GAST	0.311749085	0.000920575	0.000968886	GAST
cg03033996_CTAGE9	-0.338697746	0.000920576	0.000968886	CTAGE9
cg04072177_RPL13AP20	-0.296427738	0.000920579	0.000968887	RPL13AP20
cg24479590_RAB15	-0.305008511	0.000920588	0.000968894	RAB15
cg17121694_CLN5	-0.303324938	0.000920589	0.000968894	CLN5
cg06878664_IGSF21-AS1	-0.375345233	0.000920599	0.000968896	IGSF21-AS1
cg04751533_C17orf99	-0.297072674	0.000920599	0.000968896	C17orf99
cg15289253_ZSWIM4	-0.315065601	0.000920599	0.000968896	ZSWIM4
cg00473386_CHIC2	-0.391506579	0.0009206	0.000968896	CHIC2
cg05889858_RUBCN	0.424865473	0.000920601	0.000968896	RUBCN
cg23024553_DUS4L	-0.297047888	0.000920602	0.000968896	DUS4L
cg17330935_PRM3	-0.298050848	0.000920605	0.000968896	PRM3
cg00390215_FRS3	-0.363079201	0.00092061	0.000968898	FRS3
cg07793432_LRP3	0.392196997	0.000920611	0.000968898	LRP3
cg03033996_SNORA5A	-0.34423544	0.000920615	0.000968898	SNORA5A
cg26972832_BMP6	-0.280404541	0.000920615	0.000968898	BMP6
cg17044191_MRPL38	0.411748183	0.000920615	0.000968898	MRPL38
cg14843632_HMGN3P1	-0.336683134	0.000920619	0.000968898	HMGN3P1
cg13728604_NOL9	0.315773814	0.000920619	0.000968898	NOL9
cg09830308_BTF3P5	0.305030432	0.000920633	0.000968911	BTF3P5
cg08007023_DIP2C-AS1	0.305673465	0.000920636	0.000968911	DIP2C-AS1
cg20983125_NUDT13	-0.306628684	0.000920637	0.000968911	NUDT13
cg00312344_HSPA5P1	-0.297276541	0.000920646	0.000968918	HSPA5P1
cg10959048_NCAM2	-0.295756016	0.000920648	0.000968919	NCAM2
cg03623045_MACROD1	-0.303618318	0.000920654	0.000968923	MACROD1
cg24159247_BAG1	-0.313519469	0.000920659	0.000968925	BAG1
cg07218995_ZNF679	-0.369521773	0.000920662	0.000968925	ZNF679
cg11558633_C8orf34	0.393041313	0.000920662	0.000968925	C8orf34
cg13736585_RNF6P1	0.301566261	0.000920663	0.000968925	RNF6P1
cg16802996_UBE2K	-0.325460949	0.000920666	0.000968926	UBE2K
cg21232401_SLC35C1	-0.292934647	0.000920676	0.000968931	SLC35C1
cg17044191_CRTC1	0.410103795	0.000920678	0.000968931	CRTC1
cg18346106_CHORDC1P5	-0.307140195	0.000920678	0.000968931	CHORDC1P5
cg17407259_LTBP3	0.390465394	0.000920678	0.000968931	LTBP3
cg05784996_ANGPTL6	-0.372940212	0.00092068	0.000968931	ANGPTL6
cg04198854_AIF1	-0.291358897	0.000920687	0.000968933	AIF1
cg06215923_CYCSP19	-0.500164374	0.000920687	0.000968933	CYCSP19
cg15251010_MAP2K4	-0.34575565	0.000920689	0.000968933	MAP2K4
cg05932517_IGHG3	-0.279645758	0.00092069	0.000968933	IGHG3
cg24667575_RPL5P13	-0.326675625	0.000920691	0.000968933	RPL5P13
cg05162456_OTOG	-0.291520514	0.000920693	0.000968934	OTOG
cg01293277_PROM2	-0.302084044	0.000920695	0.000968934	PROM2
cg17591000_RNU6-136P	-0.33921182	0.0009207	0.000968937	RNU6-136P
cg02990361_MESP1	0.334903119	0.000920702	0.000968937	MESP1
cg02703870_FAHD2A	-0.351998381	0.000920707	0.00096894	FAHD2A
cg14995921_LINC01968	-0.330401486	0.000920722	0.000968947	LINC01968
cg25810980_NBPF1	-0.438603317	0.000920723	0.000968947	NBPF1
cg13605646_SLC5A5	-0.336742829	0.000920724	0.000968947	SLC5A5
cg25353287_RPL7P35	-0.298205535	0.000920725	0.000968947	RPL7P35
cg14943847_LCNL1	0.422838389	0.000920726	0.000968947	LCNL1
cg04136018_RNU4-14P	0.291277267	0.000920726	0.000968947	RNU4-14P
cg01620164_RPS26P4	-0.323111293	0.00092073	0.000968947	RPS26P4
cg17331920_RARG	-0.284246555	0.000920731	0.000968947	RARG
cg19408449_ASAH2	-0.314692165	0.000920733	0.000968947	ASAH2
cg22661701_ABCA8	-0.299024593	0.000920733	0.000968947	ABCA8
cg01893462_RILPL1	-0.2961685	0.000920737	0.000968947	RILPL1
cg01817521_APBA3	-0.306303755	0.000920738	0.000968947	APBA3
cg21350324_TRIM51HP	0.314933442	0.00092074	0.000968947	TRIM51HP
cg18844029_LRP5L	-0.300260493	0.000920742	0.000968947	LRP5L
cg20692464_RN7SL305P	-0.270435773	0.000920742	0.000968947	RN7SL305P
cg12478874_ARL5AP3	0.365043943	0.000920745	0.000968947	ARL5AP3
cg24429037_FGGY-DT	-0.326282321	0.000920746	0.000968947	FGGY-DT
cg00619628_ENTPD2	-0.294425597	0.000920749	0.000968947	ENTPD2
cg17372378_TRIM58	-0.348854693	0.000920749	0.000968947	TRIM58
cg01385018_RPS15A	0.295721357	0.000920752	0.000968947	RPS15A
cg03251805_CASTOR1	-0.350779973	0.000920753	0.000968947	CASTOR1
cg08681877_ELMOD1	-0.314685756	0.000920754	0.000968947	ELMOD1
cg05177263_RN7SL752P	0.387025942	0.000920761	0.000968952	RN7SL752P
cg05921509_BCHE	-0.345331051	0.00092077	0.000968954	BCHE
cg06067437_HIGD1C	0.285796764	0.00092077	0.000968954	HIGD1C
cg10723869_NEPRO	-0.307039647	0.000920772	0.000968954	NEPRO
cg25037011_ELOCP28	0.303013501	0.00092078	0.000968954	ELOCP28
cg05013129_ELF2P4	0.387232647	0.000920788	0.000968954	ELF2P4
cg19996254_LINC01681	0.33385453	0.000920793	0.000968954	LINC01681
cg13289788_PPP4R1	-0.305881624	0.000920794	0.000968954	PPP4R1
cg09451159_ZAR1	-0.302912974	0.000920794	0.000968954	ZAR1
cg00263677_CHIC2	-0.317156836	0.000920794	0.000968954	CHIC2
cg12679899_SERINC2	-0.302493031	0.000920795	0.000968954	SERINC2
cg07777115_FAM25G	-0.299848739	0.000920804	0.000968954	FAM25G
cg12474687_KRT4	0.364356872	0.000920804	0.000968954	KRT4
cg25655084_EXOSC8	-0.344967933	0.000920804	0.000968954	EXOSC8
cg07362060_RPS29P8	0.381878358	0.000920805	0.000968954	RPS29P8
cg07362060_RNU4-11P	0.381878358	0.000920805	0.000968954	RNU4-11P
cg07362060_RNU6-869P	0.381878358	0.000920805	0.000968954	RNU6-869P
cg07362060_HSFY1P1	0.381878358	0.000920805	0.000968954	HSFY1P1
cg13795336_IFNL3	-0.301526547	0.000920807	0.000968954	IFNL3
cg21750040_RNU6-234P	-0.372899402	0.000920811	0.000968954	RNU6-234P
cg26268096_TNFRSF10C	-0.335890848	0.000920814	0.000968954	TNFRSF10C
cg02675432_CLCA1	-0.280292108	0.000920817	0.000968954	CLCA1
cg14168295_H3P9	-0.281137008	0.000920817	0.000968954	H3P9
cg00809398_RN7SL35P	-0.307382701	0.000920822	0.000968954	RN7SL35P
cg00711529_ACTL7B	-0.304312162	0.000920824	0.000968954	ACTL7B
cg00804694_RHBDF1	0.361673345	0.000920827	0.000968954	RHBDF1
cg03260458_TESK1	0.385196764	0.000920829	0.000968954	TESK1
cg09177248_HOXB1	-0.357732526	0.000920831	0.000968954	HOXB1
cg15281606_FRY-AS1	0.29138179	0.000920832	0.000968954	FRY-AS1
cg14094409_PCDHB14	0.285223185	0.000920832	0.000968954	PCDHB14
cg16231923_CAMTA2	0.356497649	0.000920836	0.000968954	CAMTA2
cg03493899_RPL36AP14	-0.290152444	0.000920836	0.000968954	RPL36AP14
cg03493899_IQCF5-AS1	-0.290152444	0.000920836	0.000968954	IQCF5-AS1
cg03493899_LARP1BP1	-0.290152444	0.000920836	0.000968954	LARP1BP1
cg03493899_RNA5SP192	-0.290152444	0.000920836	0.000968954	RNA5SP192
cg03493899_RNU6-1172P	-0.290152444	0.000920836	0.000968954	RNU6-1172P
cg03493899_USP24P1	-0.290152444	0.000920836	0.000968954	USP24P1
cg03493899_RNA5-8SP2	-0.290152444	0.000920836	0.000968954	RNA5-8SP2
cg03493899_HAUS6P2	-0.290152444	0.000920836	0.000968954	HAUS6P2
cg02639667_CASC6	0.288348685	0.000920838	0.000968954	CASC6
cg11988679_MBD6	-0.298913993	0.000920838	0.000968954	MBD6
cg01521225_DNASE1	-0.303201675	0.00092084	0.000968954	DNASE1
cg05372113_C19orf73	-0.296695613	0.000920842	0.000968954	C19orf73
cg15099537_FLVCR2	-0.284446758	0.000920843	0.000968954	FLVCR2
cg02493602_GSC2	0.319890553	0.000920843	0.000968954	GSC2
cg10880661_MPRIP	-0.306550303	0.000920848	0.000968957	MPRIP
cg06204030_MSLN	0.307738073	0.00092085	0.000968957	MSLN
cg07793432_LIPT2	-0.395918075	0.000920852	0.000968958	LIPT2
cg04497094_NPNT	-0.436768794	0.000920857	0.000968958	NPNT
cg10723869_HSF2BP	-0.299594095	0.000920857	0.000968958	HSF2BP
cg01140770_NFE4	-0.344657164	0.00092086	0.000968958	NFE4
cg19938179_RPS27P26	-0.306708988	0.000920861	0.000968958	RPS27P26
cg07123865_TMEM131L	-0.319689936	0.000920862	0.000968958	TMEM131L
cg21459229_RAET1K	0.292015275	0.000920868	0.000968962	RAET1K
cg15274047_BOC	0.331226867	0.000920872	0.000968964	BOC
cg17847861_CDK2AP2P2	0.297880042	0.000920873	0.000968964	CDK2AP2P2
cg21737632_SYNE4	0.383815691	0.000920879	0.000968967	SYNE4
cg12659933_CDH24	0.376484551	0.00092088	0.000968967	CDH24
cg11091734_INA	-0.288137067	0.000920885	0.000968967	INA
cg18661550_IFNA16	-0.277321723	0.000920887	0.000968967	IFNA16
cg08129093_SLC35F1	-0.418448392	0.000920889	0.000968967	SLC35F1
cg11481231_PFKP	-0.376620513	0.00092089	0.000968967	PFKP
cg00912046_GPR146	-0.311035155	0.000920892	0.000968967	GPR146
cg01512132_E2F6P1	-0.306339252	0.000920895	0.000968967	E2F6P1
cg13605646_SMAGP	0.331803176	0.000920895	0.000968967	SMAGP
cg21186955_GTSF1	0.388318165	0.000920896	0.000968967	GTSF1
cg09900436_MPST	-0.364083039	0.000920897	0.000968967	MPST
cg19647370_ZFHX2	-0.393596593	0.000920899	0.000968968	ZFHX2
cg15781610_KCNC4	0.339025916	0.000920901	0.000968968	KCNC4
cg16061460_LINC02574	-0.294423774	0.000920903	0.000968968	LINC02574
cg14970550_EVI5L	0.429162416	0.000920907	0.00096897	EVI5L
cg06746096_PCDH1	-0.305717259	0.000920908	0.00096897	PCDH1
cg24304928_HAUS3	-0.310546472	0.000920911	0.000968971	HAUS3
cg02340312_RN7SKP231	-0.306510989	0.000920919	0.000968976	RN7SKP231
cg13897388_MRPL41	0.34913051	0.00092092	0.000968976	MRPL41
cg02650964_HMGN1P7	-0.376273368	0.000920925	0.00096898	HMGN1P7
cg22087659_PSEN1	0.291527952	0.000920931	0.000968984	PSEN1
cg01423911_KRT37	0.34911101	0.000920938	0.000968988	KRT37
cg23966068_ATP5F1AP1	0.343057265	0.000920939	0.000968988	ATP5F1AP1
cg13897388_MIR22HG	-0.32346326	0.000920941	0.000968989	MIR22HG
cg06486190_LRRC8A	-0.299695166	0.000920944	0.000968991	LRRC8A
cg19147015_RNU6-431P	-0.290615625	0.000920949	0.000968991	RNU6-431P
cg01485439_COMMD4	0.319865036	0.000920949	0.000968991	COMMD4
cg23049847_PET100	-0.322653401	0.00092095	0.000968991	PET100
cg02856402_TRPM2	-0.305551783	0.000920954	0.000968991	TRPM2
cg24429037_SMG1P5	-0.316686352	0.000920956	0.000968991	SMG1P5
cg24171294_SPECC1L	-0.305151077	0.000920965	0.000968991	SPECC1L
cg09169633_ZNF628	-0.30979812	0.000920967	0.000968991	ZNF628
cg12659933_RNA5SP127	-0.372681317	0.000920972	0.000968991	RNA5SP127
cg12659933_RNA5SP150	-0.372681317	0.000920972	0.000968991	RNA5SP150
cg12659933_RNU6-333P	-0.372681317	0.000920972	0.000968991	RNU6-333P
cg12659933_RNU6-279P	-0.372681317	0.000920972	0.000968991	RNU6-279P
cg12659933_LINC00388	-0.372681317	0.000920972	0.000968991	LINC00388
cg12659933_RNU6-1131P	-0.372681317	0.000920972	0.000968991	RNU6-1131P
cg05997357_CELSR3	0.370922135	0.000920975	0.000968991	CELSR3
cg07231446_RNU6-1155P	-0.308432788	0.000920976	0.000968991	RNU6-1155P
cg07150342_LINC01305	0.386713457	0.000920977	0.000968991	LINC01305
cg09156598_TAF1B	-0.38685036	0.000920977	0.000968991	TAF1B
cg07127888_NTS	-0.391555511	0.000920978	0.000968991	NTS
cg20488913_RHOBTB2	0.321023732	0.000920984	0.000968994	RHOBTB2
cg14821401_RPL39P6	-0.412738168	0.000920985	0.000968994	RPL39P6
cg18720828_RPL23P5	-0.347553229	0.000920986	0.000968994	RPL23P5
cg08229224_FMO1	-0.353619764	0.000920992	0.000968995	FMO1
cg04295700_SNORA80A	-0.296528875	0.000920993	0.000968995	SNORA80A
cg16181973_ZNF707	-0.308675537	0.000920993	0.000968995	ZNF707
cg01467903_POLR2I	0.313741355	0.000920996	0.000968995	POLR2I
cg19931102_FZD1	-0.311090433	0.000920997	0.000968995	FZD1
cg15006082_HINT2P1	0.375331823	0.000921005	0.000969001	HINT2P1
cg07704344_BLOC1S3	-0.29351981	0.000921006	0.000969001	BLOC1S3
cg22961697_TRBV22OR9-2	-0.345654022	0.000921016	0.000969006	TRBV22OR9-2
cg22961697_RNU6-271P	-0.345654022	0.000921016	0.000969006	RNU6-271P
cg00054472_ZNF385D	-0.326064353	0.000921018	0.000969006	ZNF385D
cg09227800_TPT1	-0.319447235	0.000921019	0.000969006	TPT1
cg25226141_KRT18P13	-0.352158582	0.000921024	0.000969006	KRT18P13
cg02399049_KRT8P15	-0.345472908	0.00092103	0.000969006	KRT8P15
cg00199007_SLC25A10	-0.297948818	0.00092103	0.000969006	SLC25A10
cg09855983_KCNA6	-0.304946959	0.000921031	0.000969006	KCNA6
cg13510617_NPSR1	0.384447821	0.000921033	0.000969006	NPSR1
cg08691237_CHI3L2	-0.297977914	0.000921033	0.000969006	CHI3L2
cg13916261_SDR16C5	0.363440352	0.000921033	0.000969006	SDR16C5
cg14368276_ID3	-0.297620952	0.000921034	0.000969006	ID3
cg13706899_TRAV17	-0.310190858	0.000921036	0.000969006	TRAV17
cg20657843_H6PD	-0.315122611	0.000921038	0.000969006	H6PD
cg27082921_AHNAK2	0.337107123	0.000921038	0.000969006	AHNAK2
cg13381243_FAM133FP	-0.441809292	0.000921042	0.000969008	FAM133FP
cg17901463_DNAJC12	0.283103576	0.000921045	0.000969009	DNAJC12
cg04198854_ME1	-0.298952894	0.000921046	0.000969009	ME1
cg17107289_NFIC	-0.303671155	0.000921052	0.000969011	NFIC
cg23348107_DENND2B	-0.378636604	0.000921054	0.000969011	DENND2B
cg12584394_GNAI3	-0.484493874	0.000921054	0.000969011	GNAI3
cg16964533_BPIFB6	0.292021608	0.000921058	0.000969013	BPIFB6
cg16655291_LRRC41	0.322236381	0.00092106	0.000969013	LRRC41
cg01916664_SEPTIN14P3	-0.3649877	0.000921065	0.000969016	SEPTIN14P3
cg18830282_PCDHGC3	-0.306545984	0.000921068	0.000969018	PCDHGC3
cg10141352_GPR12	-0.284433281	0.000921071	0.000969019	GPR12
cg07760544_RAPGEFL1	-0.295985133	0.000921074	0.00096902	RAPGEFL1
cg20001906_TNS4	-0.290582536	0.00092109	0.000969033	TNS4
cg08844974_CTTNBP2	-0.285384213	0.00092109	0.000969033	CTTNBP2
cg12786023_RNU4-66P	-0.285381031	0.000921092	0.000969033	RNU4-66P
cg04478428_GUK1	-0.298114446	0.000921094	0.000969033	GUK1
cg09548246_RNU1-11P	-0.301301138	0.000921095	0.000969033	RNU1-11P
cg02775254_RNA5S17	-0.317532168	0.000921099	0.000969035	RNA5S17
cg08426938_VSTM5	-0.301758982	0.000921102	0.000969035	VSTM5
cg22060161_SSC5D	0.380743095	0.000921104	0.000969035	SSC5D
cg25081128_SERINC2	-0.301182693	0.000921105	0.000969035	SERINC2
cg20315554_FBXL13	0.320550735	0.000921107	0.000969035	FBXL13
cg20356147_RPL31P13	-0.317925741	0.00092111	0.000969037	RPL31P13
cg12147783_LRRC69	0.308395999	0.000921113	0.000969038	LRRC69
cg05887049_LINC00408	-0.307058913	0.000921118	0.000969042	LINC00408
cg00338685_ADH7	-0.387397966	0.000921123	0.000969045	ADH7
cg00270291_SLF1	0.296244794	0.000921126	0.000969045	SLF1
cg23740067_IFT27	-0.343488908	0.000921127	0.000969045	IFT27
cg08923338_LPCAT4	0.359505433	0.00092113	0.000969046	LPCAT4
cg09169633_BLOC1S3	-0.302049087	0.000921133	0.000969047	BLOC1S3
cg12877532_ACO1	-0.300687302	0.000921134	0.000969047	ACO1
cg10944033_TCF7L1	-0.298073292	0.000921144	0.000969055	TCF7L1
cg17552116_DPY19L1P1	-0.307403235	0.000921148	0.000969057	DPY19L1P1
cg02121773_ZMYND11	-0.387508081	0.000921151	0.000969059	ZMYND11
cg13299279_FIZ1	-0.30413605	0.000921153	0.000969059	FIZ1
cg18666982_HIGD1AP12	-0.296411074	0.000921156	0.00096906	HIGD1AP12
cg19155518_FBLN2	-0.340077236	0.00092116	0.000969062	FBLN2
cg17686337_AGPAT3	-0.299642445	0.000921164	0.000969062	AGPAT3
cg11608893_KANK1P1	-0.311100768	0.000921167	0.000969062	KANK1P1
cg05144042_PSAT1	0.38424976	0.000921169	0.000969062	PSAT1
cg02938045_BASP1P1	-0.295861365	0.00092117	0.000969062	BASP1P1
cg06760305_TMEM151B	0.31877363	0.00092117	0.000969062	TMEM151B
cg09919756_HNRNPA1P51	-0.339510625	0.000921179	0.000969069	HNRNPA1P51
cg19111078_SWI5	-0.302426587	0.000921183	0.00096907	SWI5
cg08894280_BEST1	-0.296980171	0.000921184	0.00096907	BEST1
cg07014154_ZNF273	-0.360653219	0.000921192	0.000969076	ZNF273
cg18137757_REM1	-0.357993607	0.000921194	0.000969076	REM1
cg17009510_BOC	-0.284010743	0.000921197	0.000969079	BOC
cg11091734_UBALD1	-0.308446064	0.000921202	0.000969081	UBALD1
cg08090313_AHDC1	0.42677473	0.000921204	0.000969081	AHDC1
cg01339381_WDR87BP	0.297428233	0.000921206	0.000969081	WDR87BP
cg08380311_RPS27AP15	0.29577545	0.00092121	0.000969084	RPS27AP15
cg02310191_KRT8P20	-0.34337694	0.000921214	0.000969084	KRT8P20
cg03337430_RN7SKP114	-0.311825933	0.000921214	0.000969084	RN7SKP114
cg11950994_MAP1S	-0.3796553	0.000921217	0.000969084	MAP1S
cg01019631_MRPL51P2	0.292948186	0.000921219	0.000969084	MRPL51P2
cg09162333_ZNF76	-0.336806594	0.000921221	0.000969084	ZNF76
cg17334266_RNU6-353P	-0.30606826	0.000921222	0.000969084	RNU6-353P
cg10207609_ARL13B	0.327837678	0.000921225	0.000969084	ARL13B
cg07724466_RNA5SP222	0.419450439	0.000921225	0.000969084	RNA5SP222
cg05479962_CRISP1	0.398135365	0.000921227	0.000969085	CRISP1
cg20740024_LINC02048	-0.312959086	0.000921248	0.000969104	LINC02048
cg15339249_RNU6-1218P	0.406855075	0.000921249	0.000969104	RNU6-1218P
cg14683563_CRISPLD2	-0.289180118	0.000921255	0.000969108	CRISPLD2
cg11787737_KLHL1	0.321896844	0.000921259	0.000969111	KLHL1
cg09534232_ATP2B2	-0.285050542	0.000921263	0.000969111	ATP2B2
cg01093202_ZBTB12BP	-0.369382791	0.000921264	0.000969111	ZBTB12BP
cg07093454_MASP1	0.310830087	0.000921266	0.000969111	MASP1
cg21673338_PPIP5K1	-0.334153354	0.000921269	0.000969113	PPIP5K1
cg13262723_PLXNB1	-0.379554134	0.000921275	0.000969115	PLXNB1
cg12978857_OPTC	-0.35491831	0.000921275	0.000969115	OPTC
cg02024241_LOXL4	-0.307425916	0.000921276	0.000969115	LOXL4
cg25601460_RILPL1	-0.2968839	0.00092128	0.000969117	RILPL1
cg16484858_MIR548I1	0.338268527	0.000921282	0.000969117	MIR548I1
cg16920882_RPL23P4	-0.307746065	0.000921286	0.000969118	RPL23P4
cg10928544_RANBP17	-0.334633665	0.000921291	0.000969118	RANBP17
cg00066022_KLHL25	0.320543313	0.000921293	0.000969118	KLHL25
cg17431460_ENTPD2	-0.290258573	0.000921294	0.000969118	ENTPD2
cg05140703_RPL21P41	-0.298635112	0.000921295	0.000969118	RPL21P41
cg22060161_ATP5MC1P1	0.381792523	0.000921298	0.000969118	ATP5MC1P1
cg01824284_CCDC9	-0.298201866	0.000921303	0.000969118	CCDC9
cg12571007_RNA5SP111	-0.307083364	0.000921305	0.000969118	RNA5SP111
cg12474980_ARID3A	-0.322265371	0.000921306	0.000969118	ARID3A
cg13884871_CHRNA6	-0.470906398	0.000921308	0.000969118	CHRNA6
cg20338089_KCNC4	-0.294629183	0.000921309	0.000969118	KCNC4
cg10766341_MIOX	0.425003922	0.000921312	0.000969118	MIOX
cg15029183_VPS37D	-0.294256935	0.000921313	0.000969118	VPS37D
cg01312858_PPDPF	-0.375887881	0.000921315	0.000969118	PPDPF
cg13930375_ANKRD20A9P	-0.308602735	0.000921315	0.000969118	ANKRD20A9P
cg09235147_ZFPM1	-0.305325094	0.00092132	0.000969118	ZFPM1
cg07190763_SLC25A13	0.327766113	0.000921321	0.000969118	SLC25A13
cg07131604_FAT1P1	-0.294432196	0.000921323	0.000969118	FAT1P1
cg08229224_RAC1	-0.357100028	0.000921324	0.000969118	RAC1
cg10160567_LINC02630	0.378178716	0.000921324	0.000969118	LINC02630
cg10160567_LINC02248	0.378178716	0.000921324	0.000969118	LINC02248
cg10160567_CCNYL3	0.378178716	0.000921324	0.000969118	CCNYL3
cg08741063_FGF22	-0.313195354	0.000921325	0.000969118	FGF22
cg05818000_CD58	-0.328725915	0.000921337	0.000969128	CD58
cg09375488_ZNF433-AS1	-0.366349133	0.000921339	0.000969129	ZNF433-AS1
cg09227800_CSDE1	-0.316295173	0.000921341	0.000969129	CSDE1
cg03448068_KLK2	-0.343005152	0.000921345	0.000969131	KLK2
cg09891645_LRFN3	0.363129555	0.000921358	0.000969143	LRFN3
cg04140633_CEACAM7	-0.370615864	0.000921371	0.000969155	CEACAM7
cg16575821_SLA	-0.279215604	0.00092138	0.00096916	SLA
cg18888655_ODAD3	-0.301110493	0.000921381	0.00096916	ODAD3
cg27030245_SAMD12	0.289877891	0.000921385	0.00096916	SAMD12
cg00819420_SLC35F1	-0.34038606	0.000921386	0.00096916	SLC35F1
cg07793432_TMEM14B	-0.393465237	0.000921386	0.00096916	TMEM14B
cg11921888_LINC01221	-0.286770247	0.000921389	0.00096916	LINC01221
cg05226043_SLC35E1P1	-0.290194756	0.000921389	0.00096916	SLC35E1P1
cg03075889_ANGPTL6	0.301544004	0.000921395	0.000969164	ANGPTL6
cg05741563_RNF227	0.288663181	0.000921412	0.00096918	RNF227
cg21112939_CCNQP3	-0.391477666	0.000921416	0.000969181	CCNQP3
cg03440172_ZNF142	-0.300570811	0.000921417	0.000969181	ZNF142
cg22275446_PITPNA-AS1	-0.323373055	0.000921423	0.000969185	PITPNA-AS1
cg00592315_LINC02370	-0.304526289	0.000921425	0.000969185	LINC02370
cg14393732_LRFN5	-0.359069864	0.000921426	0.000969185	LRFN5
cg17556150_OR52B4	-0.317006521	0.000921428	0.000969186	OR52B4
cg13085553_TBX1	-0.300258844	0.000921435	0.000969191	TBX1
cg09128733_KANK1P1	0.315891027	0.00092144	0.000969195	KANK1P1
cg16919093_RPL23AP43	-0.332788238	0.000921444	0.000969196	RPL23AP43
cg11674404_FITM2	-0.286166392	0.000921449	0.0009692	FITM2
cg20356147_LRRC8A	-0.310441403	0.000921453	0.000969202	LRRC8A
cg03277550_MIR553	-0.295834617	0.000921461	0.000969209	MIR553
cg07604616_NFATC4	-0.356896559	0.000921464	0.00096921	NFATC4
cg20137750_NALT1	-0.300398786	0.000921467	0.00096921	NALT1
cg01802532_GLIS2	0.35648992	0.000921469	0.00096921	GLIS2
cg03859614_UQCRHP4	-0.301539913	0.000921471	0.00096921	UQCRHP4
cg21000599_ADAMTS9-AS1	-0.306460722	0.000921471	0.00096921	ADAMTS9-AS1
cg19586889_IMP4	0.318469047	0.000921483	0.000969215	IMP4
cg09619732_RIPOR1	-0.317390293	0.000921486	0.000969215	RIPOR1
cg04308328_COL18A1-AS2	0.460891014	0.000921486	0.000969215	COL18A1-AS2
cg14368276_RN7SL635P	-0.292384566	0.000921488	0.000969215	RN7SL635P
cg22229231_ZNF174	-0.315711151	0.000921489	0.000969215	ZNF174
cg25864987_SMPD4	-0.303254164	0.000921489	0.000969215	SMPD4
cg02357623_DPH2	-0.373240086	0.000921497	0.000969219	DPH2
cg03830265_LINC01717	-0.326351171	0.000921498	0.000969219	LINC01717
cg02593734_SULT1E1	-0.310019493	0.000921498	0.000969219	SULT1E1
cg24405307_NPIPB7	0.332815645	0.000921502	0.00096922	NPIPB7
cg01466133_LRFN3	-0.314809718	0.000921503	0.00096922	LRFN3
cg21904701_SKI	0.360373559	0.000921506	0.00096922	SKI
cg16999170_MESTP4	-0.369578804	0.000921508	0.00096922	MESTP4
cg04479876_LETM2	0.344175181	0.000921511	0.00096922	LETM2
cg00318756_PLXNA2	-0.28947381	0.000921512	0.00096922	PLXNA2
cg23296665_MIR595	-0.31425871	0.000921515	0.00096922	MIR595
cg26147668_RNASE13	0.419973391	0.000921515	0.00096922	RNASE13
cg18638769_NTS	-0.286497612	0.000921518	0.00096922	NTS
cg26759296_PPP1CC	-0.314907666	0.000921518	0.00096922	PPP1CC
cg09837951_DPY19L2P4	-0.352258275	0.000921521	0.000969222	DPY19L2P4
cg15296799_SYT8	-0.318014766	0.000921524	0.000969222	SYT8
cg16119907_NGF-AS1	-0.303094176	0.000921528	0.000969225	NGF-AS1
cg25385150_GABBR2	-0.333191679	0.000921531	0.000969226	GABBR2
cg06031041_TEX30	-0.351919508	0.000921535	0.000969228	TEX30
cg22352554_PACSIN3	-0.319464577	0.000921542	0.000969234	PACSIN3
cg10944033_USP36	-0.299453354	0.000921547	0.000969235	USP36
cg13469425_SHOX2	-0.315777058	0.000921552	0.000969235	SHOX2
cg21806090_B3GALT9	0.296737019	0.000921553	0.000969235	B3GALT9
cg23290207_UBXN7	0.289804617	0.000921556	0.000969235	UBXN7
cg16122815_USH2A-AS1	-0.296560575	0.000921557	0.000969235	USH2A-AS1
cg10738774_ELOA2	-0.305253196	0.000921558	0.000969235	ELOA2
cg01731023_OPN5	-0.289466622	0.000921559	0.000969235	OPN5
cg19326856_GLIS2	0.362560005	0.000921559	0.000969235	GLIS2
cg09396308_ABCB4	-0.318463802	0.000921561	0.000969235	ABCB4
cg26926221_EIF3E	-0.404331439	0.000921567	0.000969235	EIF3E
cg09235147_FEM1A	-0.301099726	0.00092157	0.000969235	FEM1A
cg26759296_CASP6	-0.316731122	0.000921571	0.000969235	CASP6
cg26459473_SLC9C2	-0.292833919	0.000921582	0.000969235	SLC9C2
cg16402757_RPL23AP87	-0.296297266	0.000921584	0.000969235	RPL23AP87
cg06203243_SNORA5A	0.325071179	0.00092159	0.000969235	SNORA5A
cg03615235_FOXA3	-0.286972424	0.000921592	0.000969235	FOXA3
cg14311085_TRBV7-1	-0.35042596	0.000921593	0.000969235	TRBV7-1
cg03763977_PTPRN2-AS1	0.355089754	0.000921595	0.000969235	PTPRN2-AS1
cg07190763_CD320	-0.337676166	0.000921598	0.000969235	CD320
cg15353666_HMG20B	-0.348227253	0.000921598	0.000969235	HMG20B
cg24894229_RUNDC3A	-0.299281279	0.000921598	0.000969235	RUNDC3A
cg25421560_ZFP36	-0.358813794	0.000921599	0.000969235	ZFP36
cg08854979_NOD1	-0.307056735	0.000921599	0.000969235	NOD1
cg09603381_IFNA4	0.430925472	0.0009216	0.000969235	IFNA4
cg12067202_TRPV6	0.286127397	0.0009216	0.000969235	TRPV6
cg22442897_GUCY2EP	-0.350073447	0.000921601	0.000969235	GUCY2EP
cg23401796_KRT24	0.365043848	0.000921602	0.000969235	KRT24
cg12553365_MIR559	-0.294306945	0.000921605	0.000969235	MIR559
cg10356767_ATP12A	-0.346650545	0.000921605	0.000969235	ATP12A
cg11742016_DUSP29	-0.304235541	0.000921606	0.000969235	DUSP29
cg18821139_TCL1B	-0.349139864	0.000921607	0.000969235	TCL1B
cg04572021_CA15P1	-0.321585047	0.00092161	0.000969235	CA15P1
cg03251805_PPP1R13L	-0.354722907	0.000921616	0.000969235	PPP1R13L
cg08301173_SLC38A7	-0.302637906	0.000921619	0.000969235	SLC38A7
cg01001115_FAM74A1	-0.375209706	0.000921619	0.000969235	FAM74A1
cg11949518_PIM3	-0.298123177	0.00092162	0.000969235	PIM3
cg03830265_FAM184A	-0.331447901	0.000921621	0.000969235	FAM184A
cg14398342_RPL12P17	-0.339383478	0.000921621	0.000969235	RPL12P17
cg05861871_DEFB104B	-0.29520022	0.000921622	0.000969235	DEFB104B
cg05861871_DEFB104A	-0.29520022	0.000921622	0.000969235	DEFB104A
cg05861871_AURKBP1	-0.29520022	0.000921622	0.000969235	AURKBP1
cg09764150_TXNDC9	-0.465427586	0.000921622	0.000969235	TXNDC9
cg15185538_RNU6-462P	-0.30211464	0.000921622	0.000969235	RNU6-462P
cg11091734_HSPB1	-0.302547885	0.000921626	0.000969235	HSPB1
cg14946503_UBE2V1P5	-0.288850161	0.000921626	0.000969235	UBE2V1P5
cg11497794_H3P7	0.428796129	0.000921632	0.00096924	H3P7
cg10940206_NAP1L4P3	-0.390663971	0.000921638	0.000969241	NAP1L4P3
cg08285570_ARL6IP6	-0.385086265	0.00092164	0.000969241	ARL6IP6
cg22836400_LINC01931	0.288596917	0.00092164	0.000969241	LINC01931
cg15144391_TTLL1-AS1	0.293556686	0.000921645	0.000969241	TTLL1-AS1
cg26329715_RPS6KA4	-0.309331902	0.000921646	0.000969241	RPS6KA4
cg25116708_LAPTM4BP1	-0.362065313	0.000921647	0.000969241	LAPTM4BP1
cg09248054_PAX6	-0.356631047	0.000921648	0.000969241	PAX6
cg01510218_NECTIN1	0.394795637	0.000921649	0.000969241	NECTIN1
cg00288945_ASPN	0.292814493	0.000921653	0.000969241	ASPN
cg08069675_SHANK1	-0.307092643	0.000921653	0.000969241	SHANK1
cg05292018_GAPDHP33	-0.287061521	0.000921654	0.000969241	GAPDHP33
cg08426938_RPS27AP3	-0.30990427	0.000921657	0.000969242	RPS27AP3
cg26002138_EP400	-0.355867401	0.000921662	0.000969245	EP400
cg03033996_PRB3	-0.334365803	0.000921665	0.000969247	PRB3
cg04272684_RNU6-563P	-0.326166352	0.000921667	0.000969247	RNU6-563P
cg05166317_AK2	-0.329369846	0.00092167	0.000969249	AK2
cg21077610_LINC02655	-0.295667812	0.000921673	0.000969249	LINC02655
cg24130945_CCR4	-0.299981729	0.000921677	0.000969249	CCR4
cg08951101_RNF44	-0.313193794	0.000921678	0.000969249	RNF44
cg05821771_FAM171A1	-0.302888526	0.00092168	0.000969249	FAM171A1
cg20667334_RPS29P9	-0.299169193	0.00092168	0.000969249	RPS29P9
cg16007508_ZNF362	-0.298501644	0.000921682	0.000969249	ZNF362
cg03036575_CLDN19	-0.286843771	0.000921684	0.000969249	CLDN19
cg14015211_TMEM14DP	-0.29269123	0.000921693	0.000969257	TMEM14DP
cg00894219_IGHD2-21	-0.311652487	0.0009217	0.000969262	IGHD2-21
cg13897388_ENTPD7	-0.344729774	0.000921704	0.000969264	ENTPD7
cg04392082_NAA60	0.314238967	0.000921705	0.000969264	NAA60
cg00530579_RHOH	-0.267920367	0.000921709	0.000969264	RHOH
cg09774124_RNU6-619P	-0.299857953	0.000921714	0.000969264	RNU6-619P
cg19787076_RWDD4	-0.305087293	0.000921714	0.000969264	RWDD4
cg05152764_PIEZO1P2	-0.299695541	0.000921716	0.000969264	PIEZO1P2
cg22352554_CLUH	-0.320442319	0.000921717	0.000969264	CLUH
cg10236264_NFIX	-0.296173622	0.000921717	0.000969264	NFIX
cg11095122_SNRPGP9	0.32705006	0.00092172	0.000969266	SNRPGP9
cg16992039_ASIC3	-0.379105988	0.000921723	0.000969266	ASIC3
cg15753746_ACTBP7	-0.417860963	0.000921724	0.000969266	ACTBP7
cg02308492_RAC3	0.307981315	0.000921725	0.000969266	RAC3
cg18608151_ZNF414	-0.303414419	0.000921727	0.000969266	ZNF414
cg19408449_FGF14-AS1	-0.295737666	0.000921733	0.00096927	FGF14-AS1
cg26926221_CACNA1H	0.392688468	0.000921736	0.000969271	CACNA1H
cg27459981_AJM1	-0.330740981	0.000921738	0.000969272	AJM1
cg11791922_ATP1B1	-0.319669786	0.000921748	0.00096928	ATP1B1
cg07568841_EHD2	0.349879044	0.000921751	0.000969281	EHD2
cg20263885_CALM2P4	0.316997955	0.000921755	0.000969283	CALM2P4
cg12578563_SERBP1	-0.307454894	0.000921763	0.000969287	SERBP1
cg04004768_RNU6-746P	-0.301634515	0.000921764	0.000969287	RNU6-746P
cg21145608_SKOR1	-0.336096427	0.000921764	0.000969287	SKOR1
cg08121165_CSAD	-0.329932773	0.000921769	0.00096929	CSAD
cg07470570_ZC2HC1B	-0.396221736	0.000921779	0.000969295	ZC2HC1B
cg00442570_MICD	-0.322066414	0.000921781	0.000969295	MICD
cg18527716_LINC01776	-0.306162386	0.000921784	0.000969295	LINC01776
cg14861778_DDX18P3	-0.367195341	0.000921788	0.000969295	DDX18P3
cg23367851_RPL21P112	0.298909967	0.000921789	0.000969295	RPL21P112
cg06191029_S100A5	-0.297858265	0.000921789	0.000969295	S100A5
cg06669036_KRTAP13-4	-0.314186273	0.000921793	0.000969295	KRTAP13-4
cg14260773_RNU6-776P	-0.312651752	0.000921797	0.000969295	RNU6-776P
cg14260773_RNA5SP204	-0.312651752	0.000921797	0.000969295	RNA5SP204
cg14260773_MIR302E	-0.312651752	0.000921797	0.000969295	MIR302E
cg14260773_DEFB127	-0.312651752	0.000921797	0.000969295	DEFB127
cg00066022_NT5C	0.313814298	0.000921799	0.000969295	NT5C
cg10438089_ULBP3	-0.356109698	0.000921801	0.000969295	ULBP3
cg25102279_ZNF25-DT	-0.287245804	0.000921801	0.000969295	ZNF25-DT
cg01280849_MIR610	0.399903245	0.000921803	0.000969295	MIR610
cg11533519_RN7SL752P	0.398155502	0.000921809	0.000969298	RN7SL752P
cg01710886_MRGPRX2	-0.441068695	0.00092181	0.000969298	MRGPRX2
cg21693464_ATP5MC1P3	0.3346354	0.000921815	0.000969299	ATP5MC1P3
cg27274706_PGAP2	-0.311677674	0.000921817	0.000969299	PGAP2
cg07236781_RBFOX2	0.327048683	0.000921818	0.000969299	RBFOX2
cg05678500_PEX2	-0.452485605	0.000921818	0.000969299	PEX2
cg07200348_RDH13	-0.333268593	0.000921821	0.000969301	RDH13
cg09227800_ZNF439	-0.322365932	0.000921823	0.000969301	ZNF439
cg24107163_FAM171B	0.394422819	0.00092183	0.000969305	FAM171B
cg18376568_SOX13	-0.32231979	0.000921831	0.000969305	SOX13
cg26926221_SERPINB12	-0.404976181	0.000921835	0.000969307	SERPINB12
cg20078063_LCNL1	0.359435335	0.000921841	0.000969311	LCNL1
cg11041558_RN7SL51P	-0.325797798	0.000921842	0.000969311	RN7SL51P
cg18361467_ZNF529-AS1	-0.315494301	0.000921844	0.000969311	ZNF529-AS1
cg19586889_USP20	0.320789741	0.000921852	0.000969317	USP20
cg15331088_KHSRPP1	-0.319968263	0.000921853	0.000969317	KHSRPP1
cg08992305_RNY4P9	0.290270996	0.000921856	0.000969318	RNY4P9
cg10928544_AGTPBP1	-0.329162496	0.00092186	0.000969318	AGTPBP1
cg02443896_HSP90AB3P	-0.375246864	0.00092186	0.000969318	HSP90AB3P
cg27375966_AGAP10P	-0.442615757	0.000921865	0.000969322	AGAP10P
cg01428095_SPATA3	0.32753871	0.000921873	0.000969328	SPATA3
cg15577010_SNX21	-0.293895666	0.000921875	0.000969329	SNX21
cg00338685_PYROXD1	-0.404710786	0.000921885	0.000969331	PYROXD1
cg06372909_FAM192BP	-0.2984517	0.000921887	0.000969331	FAM192BP
cg04820440_VWCE	-0.297331204	0.000921889	0.000969331	VWCE
cg25105522_SLC1A1	-0.331864579	0.00092189	0.000969331	SLC1A1
cg03440172_WNK2	-0.298670486	0.000921891	0.000969331	WNK2
cg18455405_TERF2	-0.297121826	0.000921895	0.000969331	TERF2
cg09830308_CDC27	0.299374424	0.000921896	0.000969331	CDC27
cg01258718_LINC00701	-0.300102308	0.000921898	0.000969331	LINC00701
cg00337181_LINC00972	-0.319734297	0.000921899	0.000969331	LINC00972
cg04097131_BICRA	-0.302230159	0.0009219	0.000969331	BICRA
cg21351830_ENPP7P4	-0.372887637	0.0009219	0.000969331	ENPP7P4
cg09332262_PYGB	-0.291455114	0.000921901	0.000969331	PYGB
cg02501827_CTXN3	-0.317623447	0.000921902	0.000969331	CTXN3
cg11935592_PNPT1P2	-0.291971354	0.000921904	0.000969331	PNPT1P2
cg10944033_CLCN1	-0.274173378	0.000921906	0.000969331	CLCN1
cg09887955_HDHD3	-0.374259636	0.000921908	0.000969331	HDHD3
cg21668166_RNU4-17P	-0.293959475	0.000921916	0.000969339	RNU4-17P
cg20131013_HSPBAP1	-0.410082019	0.000921919	0.000969339	HSPBAP1
cg13605646_PPTC7	0.340489225	0.000921924	0.000969343	PPTC7
cg04707531_RPL23AP93	0.284487224	0.000921926	0.000969343	RPL23AP93
cg12613344_RRBP1	-0.299537082	0.00092194	0.00096935	RRBP1
cg15048714_DRD5P2	-0.297467514	0.000921942	0.00096935	DRD5P2
cg10934068_MORC3	0.358817507	0.000921943	0.00096935	MORC3
cg17553854_ZNF559	0.373069215	0.000921944	0.00096935	ZNF559
cg01503390_RARG	-0.295028304	0.000921945	0.00096935	RARG
cg23767840_UGT2A1	-0.334842915	0.000921947	0.00096935	UGT2A1
cg13248604_CDKN1B	-0.313743437	0.000921947	0.00096935	CDKN1B
cg09623286_TTLL1	0.302391791	0.000921948	0.00096935	TTLL1
cg16678169_USH2A-AS1	0.292438946	0.00092195	0.000969351	USH2A-AS1
cg23234634_TBXA2R	-0.3070938	0.000921955	0.000969355	TBXA2R
cg25135012_FOXC2	-0.28229454	0.00092196	0.000969356	FOXC2
cg14137316_LSR	-0.308734868	0.00092196	0.000969356	LSR
cg19684894_SUCLA2P2	0.38161665	0.000921964	0.000969356	SUCLA2P2
cg16851139_CDH6	-0.318817765	0.000921965	0.000969356	CDH6
cg10104534_SOX18	-0.302030132	0.000921967	0.000969356	SOX18
cg05440824_OR52P2P	-0.393812418	0.000921973	0.000969356	OR52P2P
cg27459981_PPIC	0.332728549	0.000921974	0.000969356	PPIC
cg25716065_CDCA3	0.290843288	0.000921978	0.000969356	CDCA3
cg01341751_ACTBP12	-0.351010192	0.000921983	0.000969356	ACTBP12
cg01341751_MTND5P18	-0.351010192	0.000921983	0.000969356	MTND5P18
cg01341751_RN7SL868P	-0.351010192	0.000921983	0.000969356	RN7SL868P
cg01341751_MTND1P2	-0.351010192	0.000921983	0.000969356	MTND1P2
cg01341751_H3P29	-0.351010192	0.000921983	0.000969356	H3P29
cg11911060_COL6A3	-0.330059726	0.000921986	0.000969356	COL6A3
cg13793166_IKZF4	0.408621317	0.000921987	0.000969356	IKZF4
cg23296792_RPL21P108	0.335343752	0.000921987	0.000969356	RPL21P108
cg08880327_GUCA1A	-0.299897472	0.000921988	0.000969356	GUCA1A
cg04810915_FSHR	-0.293578013	0.000921999	0.000969365	FSHR
cg03623045_ARHGAP39	-0.310082049	0.000922001	0.000969366	ARHGAP39
cg05144042_RPN1	0.375348622	0.000922014	0.000969376	RPN1
cg05338066_IL1RL1	0.27684608	0.000922017	0.000969376	IL1RL1
cg11838818_RPS12P18	0.390190837	0.000922019	0.000969376	RPS12P18
cg05563033_ZFP1	0.337887053	0.00092202	0.000969376	ZFP1
cg09233300_LLPH-DT	-0.416641625	0.00092202	0.000969376	LLPH-DT
cg09495418_SCGB2A2	0.342501901	0.000922021	0.000969376	SCGB2A2
cg08576479_CICP5	-0.340753179	0.000922025	0.000969376	CICP5
cg18191270_RNU6-508P	0.353957974	0.000922027	0.000969376	RNU6-508P
cg03127229_SLC1A1	-0.397585007	0.000922028	0.000969376	SLC1A1
cg05214771_HMCN1	-0.322633401	0.000922031	0.000969376	HMCN1
cg04498418_CCDC9	-0.449981906	0.000922031	0.000969376	CCDC9
cg06721233_LAMA4	-0.364547928	0.000922033	0.000969376	LAMA4
cg26898336_ZNF965P	0.446043134	0.000922037	0.000969376	ZNF965P
cg11690666_RILPL1	-0.290265676	0.000922037	0.000969376	RILPL1
cg06551718_KLHL40	-0.352688878	0.000922044	0.000969378	KLHL40
cg07744114_SPARC	0.345928532	0.000922045	0.000969378	SPARC
cg24281267_PRAMEF12	0.303869387	0.000922049	0.000969378	PRAMEF12
cg00636194_LTBP3	0.367969627	0.00092205	0.000969378	LTBP3
cg02234216_TBC1D13	-0.335830166	0.000922051	0.000969378	TBC1D13
cg11551236_TSSK6	-0.384997397	0.000922052	0.000969378	TSSK6
cg09830308_HOATZ	0.296570061	0.000922058	0.000969378	HOATZ
cg24757160_SOX18	-0.297133942	0.000922059	0.000969378	SOX18
cg17030243_ATP2A1	-0.323927266	0.00092206	0.000969378	ATP2A1
cg10104534_BOC	-0.284725087	0.000922061	0.000969378	BOC
cg20370793_LINC02008	-0.339743365	0.000922062	0.000969378	LINC02008
cg25588120_ZDHHC2	-0.289467433	0.000922069	0.000969378	ZDHHC2
cg14044167_MIR320C1	-0.302148099	0.000922071	0.000969378	MIR320C1
cg27372654_RRBP1	-0.325085251	0.000922073	0.000969378	RRBP1
cg03652173_ATP5MK	-0.321186112	0.000922074	0.000969378	ATP5MK
cg09465533_MIR181D	0.346835863	0.000922074	0.000969378	MIR181D
cg07600452_NOD1	-0.296922097	0.000922075	0.000969378	NOD1
cg00980696_LINC01400	-0.28625799	0.000922077	0.000969378	LINC01400
cg20161227_RNU6-159P	-0.319433128	0.000922081	0.000969378	RNU6-159P
cg05292018_LINC01913	-0.303192416	0.000922082	0.000969378	LINC01913
cg23383887_RNA5SP390	-0.30041281	0.000922083	0.000969378	RNA5SP390
cg01645998_EFTUD2	-0.294591657	0.000922084	0.000969378	EFTUD2
cg06350097_FBLN1	-0.285889671	0.000922084	0.000969378	FBLN1
cg02443896_TRDMT1	-0.378686459	0.000922086	0.000969378	TRDMT1
cg02675432_ELAVL1	0.295930169	0.000922087	0.000969378	ELAVL1
cg07571734_TOM1	-0.318649532	0.00092209	0.000969378	TOM1
cg25855415_ATG4B	0.334175625	0.000922093	0.000969378	ATG4B
cg10061361_SDHDP6	0.348480748	0.000922093	0.000969378	SDHDP6
cg22905012_FOXI3	-0.292660017	0.000922098	0.000969378	FOXI3
cg16701925_FBXO9	-0.384771335	0.000922098	0.000969378	FBXO9
cg21860329_CLPTM1	-0.297416773	0.000922099	0.000969378	CLPTM1
cg00818035_YY1P2	-0.306709447	0.000922099	0.000969378	YY1P2
cg00818035_SPTLC1P3	-0.306709447	0.000922099	0.000969378	SPTLC1P3
cg02463727_NTN5	0.352735339	0.000922103	0.000969379	NTN5
cg00066022_GADD45B	0.321350263	0.000922104	0.000969379	GADD45B
cg10880661_SPINT1	-0.302150663	0.000922107	0.000969381	SPINT1
cg24304928_NSA2P1	-0.307279501	0.000922109	0.000969381	NSA2P1
cg14731458_GAPDHP21	0.368140982	0.000922111	0.000969381	GAPDHP21
cg06889339_DRG2	-0.328126243	0.000922113	0.000969381	DRG2
cg07410464_RNA5SP448	-0.300322395	0.000922117	0.000969381	RNA5SP448
cg00270291_MAPKAPK5-AS1	0.28987295	0.000922117	0.000969381	MAPKAPK5-AS1
cg21351830_RPL7P31	-0.35452016	0.00092212	0.000969382	RPL7P31
cg21316771_ZAR1L	-0.311829257	0.000922122	0.000969382	ZAR1L
cg14621217_CNR2	0.324922383	0.000922126	0.000969385	CNR2
cg26971256_SDCBP2P1	-0.303840473	0.000922129	0.000969386	SDCBP2P1
cg04751533_B3GNT3	-0.29681281	0.000922136	0.000969392	B3GNT3
cg00879723_PODXL2	-0.294601614	0.000922139	0.000969393	PODXL2
cg13692482_HORMAD2	-0.319716553	0.000922145	0.000969396	HORMAD2
cg12692753_SNORD114-19	0.291449246	0.000922149	0.000969396	SNORD114-19
cg00618271_SYT5	-0.377709164	0.000922149	0.000969396	SYT5
cg12852285_SDR42E1P3	-0.353655901	0.000922153	0.000969396	SDR42E1P3
cg05479962_GLULP4	0.392541215	0.000922153	0.000969396	GLULP4
cg15157699_NUCB1-AS1	-0.309503401	0.00092216	0.000969396	NUCB1-AS1
cg01503390_NPTXR	-0.296131629	0.000922164	0.000969396	NPTXR
cg05874519_HBM	-0.298869409	0.000922169	0.000969396	HBM
cg20120218_NUP210P1	-0.316352243	0.000922171	0.000969396	NUP210P1
cg13921622_NNAT	-0.346726987	0.000922171	0.000969396	NNAT
cg09830832_MIX23P2	0.322165768	0.000922171	0.000969396	MIX23P2
cg18281829_NPM1P46	-0.393842975	0.000922174	0.000969396	NPM1P46
cg06320175_SP2	-0.309736095	0.000922175	0.000969396	SP2
cg10133738_MRGPRG-AS1	-0.307559099	0.000922176	0.000969396	MRGPRG-AS1
cg12584537_ARL5AP2	-0.305730069	0.000922176	0.000969396	ARL5AP2
cg18014437_RNA5SP475	0.290699927	0.000922177	0.000969396	RNA5SP475
cg14645880_LINC01644	0.306060873	0.000922177	0.000969396	LINC01644
cg16181973_ZNF316	-0.308267694	0.000922178	0.000969396	ZNF316
cg09419670_LINC00661	0.31740628	0.000922178	0.000969396	LINC00661
cg08894280_KCNH1	-0.302315014	0.00092218	0.000969396	KCNH1
cg25855415_KIAA2013	0.336258344	0.00092218	0.000969396	KIAA2013
cg17210126_CCL17	-0.303624955	0.000922187	0.000969401	CCL17
cg16391801_LRRC8A	-0.290585368	0.000922191	0.000969402	LRRC8A
cg24498885_HNRNPA1P60	-0.311122089	0.000922194	0.000969404	HNRNPA1P60
cg12584394_CCNH	-0.494649646	0.000922207	0.000969414	CCNH
cg12840361_TKFC	-0.324740555	0.000922208	0.000969414	TKFC
cg07855471_LINC00297	-0.411215067	0.000922209	0.000969414	LINC00297
cg12046882_DECR2	0.355408332	0.000922213	0.000969416	DECR2
cg16034863_BICRA	0.328323868	0.00092222	0.000969421	BICRA
cg00894219_BMS1P4-AGAP5	-0.306918708	0.000922226	0.000969422	BMS1P4-AGAP5
cg05186161_TERF2IP	0.340924717	0.000922226	0.000969422	TERF2IP
cg05186161_SOX21-AS1	0.340709228	0.000922226	0.000969422	SOX21-AS1
cg22108143_TRRAP	-0.378123283	0.000922233	0.000969425	TRRAP
cg08438705_CALML3	-0.306976399	0.000922238	0.000969425	CALML3
cg11868136_FGF7P5	-0.314273599	0.000922238	0.000969425	FGF7P5
cg14294245_IZUMO4	-0.312935424	0.000922238	0.000969425	IZUMO4
cg10797095_PACSIN1	-0.290095777	0.000922239	0.000969425	PACSIN1
cg10723869_ESD	-0.311547656	0.000922241	0.000969425	ESD
cg24413597_ITLN1	-0.33943284	0.000922246	0.000969425	ITLN1
cg02703870_EIF2B4	-0.354894953	0.000922246	0.000969425	EIF2B4
cg13229245_DNAJC25	0.283130461	0.000922247	0.000969425	DNAJC25
cg00968800_MIR1261	0.300815837	0.000922248	0.000969425	MIR1261
cg12877532_USP46	-0.294083786	0.00092225	0.000969425	USP46
cg10276098_PLBD2	-0.294012086	0.000922251	0.000969425	PLBD2
cg08687494_PCDHA9	-0.301609271	0.000922255	0.000969428	PCDHA9
cg22877570_E2F6P3	0.293863432	0.000922257	0.000969428	E2F6P3
cg20581337_LINC02633	-0.384269608	0.000922268	0.000969437	LINC02633
cg16550453_RN7SL414P	-0.295651061	0.000922273	0.00096944	RN7SL414P
cg16596598_KLF2P3	-0.295347096	0.00092228	0.000969445	KLF2P3
cg00054472_OR11G2	-0.349253916	0.000922281	0.000969445	OR11G2
cg07022959_TLL1	-0.323038481	0.000922284	0.000969445	TLL1
cg26229895_PTPRN2-AS1	-0.30947317	0.000922284	0.000969445	PTPRN2-AS1
cg15166583_SNORA52	0.330351537	0.000922294	0.000969453	SNORA52
cg03591123_LINC00174	-0.297352813	0.000922301	0.000969459	LINC00174
cg04212021_USP17L25	0.325804913	0.000922306	0.000969461	USP17L25
cg18626958_GPR65	-0.276408429	0.000922313	0.000969468	GPR65
cg03422016_ZIC1	-0.287275807	0.00092232	0.000969473	ZIC1
cg03151529_SNORD63B	-0.449675443	0.000922323	0.000969474	SNORD63B
cg19423196_RPL24P7	-0.386900853	0.000922329	0.000969478	RPL24P7
cg02302000_FCER2	-0.294366843	0.000922333	0.00096948	FCER2
cg00935234_RN7SL87P	-0.305970822	0.000922335	0.000969481	RN7SL87P
cg24016523_SLC35D3	-0.304674691	0.00092234	0.000969484	SLC35D3
cg18805621_VN1R96P	0.440924804	0.000922342	0.000969484	VN1R96P
cg10723869_POC5	-0.311886853	0.000922356	0.000969497	POC5
cg05898482_RXRB	0.313229456	0.000922362	0.0009695	RXRB
cg08916385_IGLV3-27	-0.308669993	0.000922363	0.0009695	IGLV3-27
cg05091947_ANKRD30BL	-0.319230969	0.000922366	0.0009695	ANKRD30BL
cg10363569_TMPRSS9	0.354979134	0.000922367	0.0009695	TMPRSS9
cg14122110_BPIFA1	-0.289656502	0.000922368	0.0009695	BPIFA1
cg06621919_CDH20	-0.28252907	0.000922377	0.000969507	CDH20
cg10797095_THOC6	-0.29873146	0.000922382	0.000969509	THOC6
cg16476710_HIF1A	-0.454150296	0.000922382	0.000969509	HIF1A
cg21078196_AQP12A	-0.312991438	0.000922386	0.00096951	AQP12A
cg02588929_RN7SL141P	0.288826724	0.000922387	0.00096951	RN7SL141P
cg21003420_MRPL50P1	-0.310379241	0.00092239	0.000969512	MRPL50P1
cg26926221_IMPA1	-0.40212926	0.000922396	0.000969513	IMPA1
cg03277550_MTCO1P11	-0.296599091	0.000922396	0.000969513	MTCO1P11
cg01621249_VWFP1	-0.295638967	0.000922398	0.000969513	VWFP1
cg06136472_CCR7	-0.315829109	0.000922399	0.000969513	CCR7
cg13074018_EMX2	-0.282322427	0.000922402	0.000969515	EMX2
cg01893462_RRBP1	-0.299691121	0.000922407	0.000969515	RRBP1
cg01777786_AHSA2P	-0.292503671	0.000922407	0.000969515	AHSA2P
cg23441018_TIMP3	0.362851178	0.000922409	0.000969516	TIMP3
cg04515996_SNORD63	0.293317241	0.000922411	0.000969516	SNORD63
cg26449206_PSCA	-0.278922297	0.000922415	0.000969516	PSCA
cg17121694_CCDC88A	-0.306916582	0.000922417	0.000969516	CCDC88A
cg18701685_TENT4A	0.299145442	0.000922418	0.000969516	TENT4A
cg02922689_LINC02561	-0.367270165	0.000922419	0.000969516	LINC02561
cg05186161_AP3M1	0.346699248	0.00092242	0.000969516	AP3M1
cg26329715_PLA2G6	-0.308240645	0.00092243	0.000969523	PLA2G6
cg13419774_MIR1285-2	-0.410060076	0.000922431	0.000969523	MIR1285-2
cg19856606_TMEM71	-0.307081695	0.000922442	0.000969533	TMEM71
cg27030245_PDE5A	0.287892703	0.000922444	0.000969534	PDE5A
cg12845678_PMM1	0.338675387	0.000922447	0.000969535	PMM1
cg07793432_SYMPK	0.396611518	0.000922453	0.000969537	SYMPK
cg20149255_NBPF18P	-0.316599499	0.000922453	0.000969537	NBPF18P
cg23647554_PCDHGC3	-0.29499492	0.000922461	0.000969544	PCDHGC3
cg12368522_TRPM6	-0.293483191	0.000922464	0.000969544	TRPM6
cg09227800_PIGF	-0.321631432	0.000922469	0.000969548	PIGF
cg11987596_ATAD3C	-0.310581707	0.000922473	0.000969548	ATAD3C
cg24160354_OR8K5	-0.309560997	0.000922475	0.000969548	OR8K5
cg22491001_GAD1	-0.285795266	0.000922476	0.000969548	GAD1
cg22580346_OPRPN	-0.340680911	0.000922478	0.000969548	OPRPN
cg25326727_PKD1	-0.358313268	0.00092248	0.000969548	PKD1
cg16575821_CD93	-0.275083398	0.00092248	0.000969548	CD93
cg08923338_ZFP41	0.358678594	0.000922487	0.00096955	ZFP41
cg24656207_RNF152	-0.297516429	0.000922488	0.00096955	RNF152
cg13628022_SPEM1	0.356060574	0.000922489	0.00096955	SPEM1
cg10023652_CIITA	0.28684035	0.000922489	0.00096955	CIITA
cg25135012_ENO4	0.290673586	0.000922492	0.00096955	ENO4
cg19681352_TBC1D3P7	-0.288267913	0.000922494	0.00096955	TBC1D3P7
cg13798109_F2	-0.30559573	0.000922495	0.00096955	F2
cg21796654_MME-AS1	0.332005713	0.000922499	0.00096955	MME-AS1
cg03961340_NDST1	-0.299878588	0.000922503	0.00096955	NDST1
cg24405307_RNA5SP177	0.326201264	0.000922503	0.00096955	RNA5SP177
cg14483161_GNAS-AS1	-0.301673406	0.000922504	0.00096955	GNAS-AS1
cg04430204_SRRM3	-0.291943469	0.000922506	0.00096955	SRRM3
cg01322554_ZNF503	-0.345577079	0.000922506	0.00096955	ZNF503
cg01825065_HSBP1P2	-0.400866734	0.000922509	0.00096955	HSBP1P2
cg21232401_ADAM15	-0.303485051	0.00092251	0.00096955	ADAM15
cg02902649_RBM15-AS1	-0.320362572	0.000922514	0.000969553	RBM15-AS1
cg01466133_IRGC	-0.310312892	0.000922524	0.000969559	IRGC
cg25452068_HEY2	-0.370413137	0.000922524	0.000969559	HEY2
cg17603288_NIM1K	-0.306972229	0.000922535	0.000969568	NIM1K
cg11575912_ACAP2-IT1	0.367818028	0.000922536	0.000969568	ACAP2-IT1
cg00473386_TRIM49C	-0.375381975	0.000922542	0.000969572	TRIM49C
cg22108143_LRP5	-0.379399307	0.000922549	0.000969578	LRP5
cg12273284_METTL8	0.318061165	0.000922553	0.00096958	METTL8
cg17044191_KPNA3	-0.407176113	0.00092256	0.000969584	KPNA3
cg19609438_RN7SL807P	-0.378996145	0.000922561	0.000969584	RN7SL807P
cg05131207_ATP6V1B1	-0.34125318	0.000922564	0.000969586	ATP6V1B1
cg24530278_RN7SL538P	-0.352639701	0.000922567	0.000969587	RN7SL538P
cg01684255_ARRDC2	-0.299127887	0.000922571	0.000969587	ARRDC2
cg16655291_SPAG4	0.315371073	0.000922572	0.000969587	SPAG4
cg22549984_TMEM41A	-0.284688343	0.000922574	0.000969587	TMEM41A
cg26573961_DEFB126	0.361853794	0.000922575	0.000969587	DEFB126
cg00384264_FAS	-0.31940435	0.000922576	0.000969587	FAS
cg02133819_CFL1P7	-0.308538976	0.000922581	0.00096959	CFL1P7
cg20952901_VPS37C	-0.319647151	0.000922584	0.00096959	VPS37C
cg09391279_SLC5A5	-0.303836742	0.000922586	0.00096959	SLC5A5
cg13229245_ANO10	0.280406196	0.000922587	0.00096959	ANO10
cg14214834_GUCA2B	-0.297248647	0.00092259	0.000969591	GUCA2B
cg04299170_PDE9A	0.295715711	0.000922592	0.000969591	PDE9A
cg21878149_MTUS2	-0.299641662	0.000922595	0.000969591	MTUS2
cg12206571_TCF7L1	-0.308063434	0.000922596	0.000969591	TCF7L1
cg00270291_COMMD6	0.297567538	0.000922596	0.000969591	COMMD6
cg15012506_OR4S1	-0.352377767	0.000922599	0.000969591	OR4S1
cg02425558_FAM177B	-0.374175953	0.000922603	0.000969594	FAM177B
cg13897388_SOS2	-0.343301883	0.000922605	0.000969594	SOS2
cg01818369_BOD1L2	-0.297688373	0.000922614	0.000969602	BOD1L2
cg00318756_CCL17	-0.319697158	0.000922618	0.000969604	CCL17
cg14668447_LYRM1	-0.397433908	0.000922625	0.00096961	LYRM1
cg26181840_RNU6ATAC27P	-0.331560026	0.000922628	0.00096961	RNU6ATAC27P
cg05932517_IGLV1-40	-0.28733946	0.000922629	0.00096961	IGLV1-40
cg10501972_RNU6-552P	-0.339847939	0.000922631	0.00096961	RNU6-552P
cg10028884_HSPD1P10	0.34499441	0.000922638	0.000969612	HSPD1P10
cg26329715_UBE2M	-0.313347982	0.000922639	0.000969612	UBE2M
cg12273284_RNF135	0.323445099	0.00092264	0.000969612	RNF135
cg23246499_RPS7P3	0.36961403	0.00092264	0.000969612	RPS7P3
cg06713813_DUSP12	-0.443781006	0.000922648	0.000969618	DUSP12
cg10298896_SLC4A11	-0.356589594	0.000922655	0.000969623	SLC4A11
cg19787076_YWHAQ	-0.299702249	0.000922657	0.000969623	YWHAQ
cg05186161_GTF2E1	0.346574787	0.000922658	0.000969623	GTF2E1
cg20670037_LINC01561	-0.299827059	0.000922664	0.000969626	LINC01561
cg06596075_RN7SKP120	0.332412108	0.000922666	0.000969626	RN7SKP120
cg20229920_SLC3A2	-0.283193169	0.000922667	0.000969626	SLC3A2
cg07381806_RNF5	0.318791039	0.000922678	0.000969634	RNF5
cg18339359_PCDH9-AS1	-0.305454308	0.000922682	0.000969634	PCDH9-AS1
cg14731458_RN7SL807P	-0.371577523	0.000922683	0.000969634	RN7SL807P
cg26680317_CHIAP2	-0.28970797	0.000922683	0.000969634	CHIAP2
cg12332795_LRP5L	-0.310546653	0.000922684	0.000969634	LRP5L
cg18888655_PTCH2	-0.295558487	0.000922693	0.000969642	PTCH2
cg25337414_SLC25A34-AS1	0.425094684	0.000922695	0.000969642	SLC25A34-AS1
cg22179430_MICD	0.351451924	0.000922698	0.000969643	MICD
cg26353006_RHBDF1	0.307215306	0.000922704	0.000969647	RHBDF1
cg14613235_PDE6H	-0.35298178	0.000922719	0.000969662	PDE6H
cg08626833_KCNQ4	-0.31059297	0.000922722	0.000969663	KCNQ4
cg21610815_CEACAMP11	-0.28421088	0.000922727	0.000969666	CEACAMP11
cg07558734_EEF1A1P1	-0.342536357	0.00092273	0.000969666	EEF1A1P1
cg25325209_HOXB13	-0.306877704	0.000922731	0.000969666	HOXB13
cg23462726_RN7SL503P	-0.402805615	0.000922733	0.000969667	RN7SL503P
cg04478428_CLDN7	-0.300598713	0.000922739	0.000969671	CLDN7
cg09900436_NUPR1	-0.359831507	0.000922742	0.000969673	NUPR1
cg21435568_GPS2P1	0.313230129	0.000922752	0.000969674	GPS2P1
cg13353160_DIS3	-0.409192253	0.000922753	0.000969674	DIS3
cg07636088_RN7SL798P	0.328316055	0.000922755	0.000969674	RN7SL798P
cg07793432_FRMD8	0.396674717	0.000922757	0.000969674	FRMD8
cg07884306_SNORD73B	-0.300449781	0.000922758	0.000969674	SNORD73B
cg15961889_SLC12A2	-0.386018584	0.000922759	0.000969674	SLC12A2
cg10288502_OR5AK2	-0.295320892	0.000922759	0.000969674	OR5AK2
cg00193210_PRR12	-0.301966496	0.000922763	0.000969674	PRR12
cg27030245_PTPN2P1	0.299696978	0.000922763	0.000969674	PTPN2P1
cg05943251_SUCLA2P2	-0.285654064	0.000922764	0.000969674	SUCLA2P2
cg02493602_IGHD6-13	0.308464004	0.000922766	0.000969674	IGHD6-13
cg13195508_HMGN2P36	-0.31194499	0.000922769	0.000969674	HMGN2P36
cg12600337_CHSY1	-0.349089969	0.00092277	0.000969674	CHSY1
cg07362283_PCDHGC3	-0.320980755	0.00092277	0.000969674	PCDHGC3
cg07506153_LINC00424	-0.28446376	0.000922772	0.000969674	LINC00424
cg14185541_PDE6H	-0.385363995	0.000922776	0.000969676	PDE6H
cg00384264_GPR52	-0.324192722	0.000922779	0.000969676	GPR52
cg06952660_BORCS6	-0.365519386	0.000922779	0.000969676	BORCS6
cg08549898_CLCN1	-0.277996725	0.00092278	0.000969676	CLCN1
cg20131013_TMEM240	0.409871674	0.00092279	0.000969682	TMEM240
cg08101286_KRTAP5-8	-0.319776236	0.00092279	0.000969682	KRTAP5-8
cg04498418_TAF6	-0.448437247	0.000922792	0.000969682	TAF6
cg16150798_KIF3C	0.308599157	0.000922793	0.000969682	KIF3C
cg13896190_ZFP36L2	-0.299127857	0.000922798	0.000969684	ZFP36L2
cg00066022_EPS15L1	0.321919363	0.000922808	0.000969693	EPS15L1
cg19784873_TRPC7	-0.300161572	0.000922811	0.000969694	TRPC7
cg19111078_PID1	-0.28362261	0.000922814	0.000969695	PID1
cg12831580_HCP5	0.374882102	0.000922815	0.000969695	HCP5
cg15664152_ZNF90P1	0.347797257	0.000922819	0.000969695	ZNF90P1
cg20653106_GPR153	-0.301098611	0.000922819	0.000969695	GPR153
cg13728604_NDUFB9	0.30733399	0.000922823	0.000969698	NDUFB9
cg27375966_FN3K	-0.446321251	0.000922841	0.000969713	FN3K
cg12359832_CLHC1	0.296440336	0.000922841	0.000969713	CLHC1
cg02443896_TRBV4-2	0.376033461	0.000922843	0.000969713	TRBV4-2
cg10973146_ATF6B	-0.349375735	0.000922848	0.000969716	ATF6B
cg16734451_MIOX	0.421022902	0.000922853	0.000969719	MIOX
cg16006105_SNORD67	-0.313680816	0.000922856	0.00096972	SNORD67
cg15650664_SLC6A19	0.374301008	0.000922863	0.000969725	SLC6A19
cg19822890_IGHV4-28	-0.293680286	0.000922864	0.000969725	IGHV4-28
cg19593182_GLIS1	-0.345870838	0.000922872	0.000969731	GLIS1
cg15143268_IGLJ2	-0.3096919	0.000922874	0.000969731	IGLJ2
cg23188725_OR10AA1P	-0.409776768	0.000922878	0.000969733	OR10AA1P
cg26668221_ZNF750	-0.300087889	0.00092288	0.000969733	ZNF750
cg03684644_ORM2	0.354344927	0.000922881	0.000969733	ORM2
cg00804694_TMEM217	-0.352714014	0.000922889	0.000969739	TMEM217
cg08877853_KRTAP6-2	-0.30387624	0.000922893	0.000969739	KRTAP6-2
cg14584450_EBAG9	-0.3039401	0.000922893	0.000969739	EBAG9
cg02399454_MIR217	-0.317193913	0.000922895	0.000969739	MIR217
cg01019631_C15orf32	-0.305114672	0.000922898	0.000969739	C15orf32
cg12269782_LTBP4	0.387025878	0.0009229	0.000969739	LTBP4
cg00260803_MTND2P4	0.402053642	0.000922901	0.000969739	MTND2P4
cg12852285_TRMT5	-0.362085525	0.000922902	0.000969739	TRMT5
cg16655291_PRR5	0.322248498	0.000922906	0.000969742	PRR5
cg16476991_RPL17P19	0.339812593	0.000922912	0.000969747	RPL17P19
cg05884205_RPL10P17	-0.299260777	0.000922915	0.000969747	RPL10P17
cg02496607_CCL17	-0.295735002	0.000922919	0.00096975	CCL17
cg09764150_ZNF100	-0.464894588	0.000922922	0.000969751	ZNF100
cg11619434_BRD2	-0.306505469	0.000922925	0.000969751	BRD2
cg09830308_TRIM37	0.298946251	0.000922927	0.000969751	TRIM37
cg01534242_SCAND3P1	-0.31695621	0.000922928	0.000969751	SCAND3P1
cg01166186_CADM2-AS2	0.325841986	0.000922939	0.000969761	CADM2-AS2
cg08455267_PNPLA7	0.353556029	0.000922944	0.000969763	PNPLA7
cg07199183_NIT2	-0.325374331	0.000922946	0.000969763	NIT2
cg13653328_APOC3	-0.314973694	0.000922947	0.000969763	APOC3
cg16655291_COX6A1P2	0.322611174	0.000922952	0.000969763	COX6A1P2
cg04940822_MAP6D1	-0.374867258	0.000922956	0.000969763	MAP6D1
cg05970080_PUDPP3	-0.31140296	0.000922956	0.000969763	PUDPP3
cg16999170_DPY19L4	-0.38799319	0.000922961	0.000969763	DPY19L4
cg15771041_RN7SL107P	0.310213974	0.000922965	0.000969763	RN7SL107P
cg26555733_ABHD2	-0.388254757	0.000922966	0.000969763	ABHD2
cg12877532_ARPC2	-0.290397696	0.000922968	0.000969763	ARPC2
cg15623175_HNRNPA1P37	-0.30041057	0.000922968	0.000969763	HNRNPA1P37
cg00253313_FAM240C	-0.344808066	0.000922969	0.000969763	FAM240C
cg02921852_PYROXD2	0.348637301	0.00092297	0.000969763	PYROXD2
cg16328106_LINC01053	0.311964639	0.000922972	0.000969763	LINC01053
cg14294245_C11orf16	-0.319259553	0.000922972	0.000969763	C11orf16
cg08823780_PDE6H	0.309442397	0.000922973	0.000969763	PDE6H
cg08426938_OMD	-0.30524567	0.000922974	0.000969763	OMD
cg20414709_TMEM233	-0.302940539	0.000922977	0.000969765	TMEM233
cg07506510_NPSR1	0.350842688	0.000922981	0.000969765	NPSR1
cg18459152_MTIF2	-0.369223118	0.000922981	0.000969765	MTIF2
cg01543583_PRKACB	-0.294786576	0.000922983	0.000969765	PRKACB
cg10337506_LINC01231	-0.287752301	0.000922985	0.000969765	LINC01231
cg04774559_FOXD4L3	0.306816683	0.000922989	0.000969765	FOXD4L3
cg18142322_KCNC4	-0.312239653	0.00092299	0.000969765	KCNC4
cg12877532_PIGCP1	-0.293316751	0.000922991	0.000969765	PIGCP1
cg23093164_HIGD1A	-0.373510999	0.000922994	0.000969767	HIGD1A
cg22009052_TRDV1	-0.317951182	0.000923005	0.000969776	TRDV1
cg09483607_DHX57	-0.296868494	0.000923007	0.000969777	DHX57
cg09162333_ATPAF2	-0.33925289	0.000923016	0.000969778	ATPAF2
cg00879685_FOXP4	-0.300228788	0.000923018	0.000969778	FOXP4
cg26435670_SETD9	-0.41535483	0.000923019	0.000969778	SETD9
cg18598117_SLC2A1	-0.305159116	0.00092302	0.000969778	SLC2A1
cg19769182_ADCYAP1R1	-0.319548023	0.00092302	0.000969778	ADCYAP1R1
cg15857329_RNU6-834P	0.304015767	0.000923023	0.000969778	RNU6-834P
cg11500903_AGMAT	0.295924508	0.000923024	0.000969778	AGMAT
cg02196189_RNF186	-0.303857295	0.000923025	0.000969778	RNF186
cg06952660_PMVK	-0.353146382	0.000923027	0.000969778	PMVK
cg04141520_COX4I1P2	-0.316691843	0.000923027	0.000969778	COX4I1P2
cg15664152_COL12A1	0.342156756	0.000923033	0.000969782	COL12A1
cg07850274_AZIN1	-0.32981197	0.000923044	0.000969783	AZIN1
cg11950994_ITGA3	-0.376009004	0.000923045	0.000969783	ITGA3
cg19787076_TMEM192	-0.302039788	0.000923046	0.000969783	TMEM192
cg07604616_PRKAB2	0.363107366	0.000923046	0.000969783	PRKAB2
cg27459981_SHPK	0.312616464	0.000923047	0.000969783	SHPK
cg05563033_SLC35C1	-0.329127225	0.000923048	0.000969783	SLC35C1
cg13229245_MFSD1	0.286389422	0.000923048	0.000969783	MFSD1
cg19092163_RNU6-174P	0.359110646	0.00092305	0.000969783	RNU6-174P
cg20080231_PPP2R5CP	-0.382847241	0.000923051	0.000969783	PPP2R5CP
cg15961889_SLC39A12	0.397523282	0.00092306	0.000969791	SLC39A12
cg24894229_FBLL1	-0.295188555	0.000923066	0.000969796	FBLL1
cg09807356_TPP1	-0.30581088	0.000923069	0.000969796	TPP1
cg02697258_ARF4P2	-0.323314268	0.000923071	0.000969796	ARF4P2
cg10932472_SPATA21	-0.314735028	0.000923073	0.000969796	SPATA21
cg13353160_SOCS5	-0.411025058	0.000923074	0.000969796	SOCS5
cg04527761_ITPRID1	-0.357032935	0.000923079	0.000969798	ITPRID1
cg18791391_MTND6P24	0.354858377	0.00092308	0.000969798	MTND6P24
cg01521225_PKD1P3	-0.303880812	0.000923081	0.000969798	PKD1P3
cg19586889_GCAT	0.31008788	0.000923087	0.000969803	GCAT
cg12115391_ABHD15	0.300185883	0.000923091	0.000969805	ABHD15
cg07176064_RN7SL745P	-0.29902919	0.000923095	0.000969807	RN7SL745P
cg20131013_SUPT7L	-0.410255793	0.000923097	0.000969807	SUPT7L
cg18320766_IGLV2-18	0.308244729	0.000923102	0.000969807	IGLV2-18
cg07558734_NEB	-0.340255326	0.000923102	0.000969807	NEB
cg11291003_KRTAP6-1	-0.34181334	0.000923103	0.000969807	KRTAP6-1
cg04425604_DDIT4	-0.284732378	0.00092311	0.00096981	DDIT4
cg24969888_PTGS2	-0.312917975	0.000923112	0.00096981	PTGS2
cg15801909_PDSS1P2	-0.386224303	0.000923114	0.00096981	PDSS1P2
cg02673703_LINC01763	-0.298094256	0.000923115	0.00096981	LINC01763
cg21822187_PTCH2	0.372396175	0.000923118	0.000969811	PTCH2
cg08229224_GLRX2	-0.359751212	0.000923123	0.000969815	GLRX2
cg19787076_TMEM50A	-0.302227613	0.000923135	0.000969824	TMEM50A
cg25655084_COMMD3	-0.345642619	0.000923136	0.000969824	COMMD3
cg19360212_DEFB126	-0.299502826	0.000923137	0.000969824	DEFB126
cg17106653_IGHJ3P	0.29280395	0.000923142	0.000969827	IGHJ3P
cg23487414_ATN1	0.390047134	0.000923146	0.000969829	ATN1
cg17029237_SLX1A-SULT1A3	-0.314865872	0.000923148	0.000969829	SLX1A-SULT1A3
cg17128371_RN7SL795P	0.325053424	0.000923153	0.000969833	RN7SL795P
cg23708607_LCNL1	0.388631738	0.000923159	0.000969835	LCNL1
cg17411935_KRTAP1-5	-0.291770469	0.000923159	0.000969835	KRTAP1-5
cg21578644_RPS27AP15	-0.284374323	0.000923161	0.000969836	RPS27AP15
cg05932517_TUBB8P2	-0.284647076	0.000923165	0.000969836	TUBB8P2
cg00054472_RN7SL709P	0.352388085	0.000923168	0.000969836	RN7SL709P
cg10207609_TAFA2	0.323353509	0.000923168	0.000969836	TAFA2
cg13106133_CACNG1	0.355246718	0.000923169	0.000969836	CACNG1
cg14170504_BCO1	0.265545281	0.000923172	0.000969838	BCO1
cg10928544_SLC16A8	0.335583301	0.000923174	0.000969838	SLC16A8
cg15812976_MST1R	-0.308545715	0.000923177	0.000969838	MST1R
cg24873256_SNORD6	-0.409658739	0.00092318	0.00096984	SNORD6
cg23169588_RUSC1	-0.300811654	0.000923185	0.000969843	RUSC1
cg22871801_ZBTB45	0.354774094	0.000923187	0.000969843	ZBTB45
cg17299636_HS3ST3A1	-0.293426915	0.000923192	0.000969847	HS3ST3A1
cg07600452_NCOR2	-0.297274883	0.000923194	0.000969847	NCOR2
cg15029183_ETV2	-0.300603947	0.000923199	0.000969851	ETV2
cg22551578_SLC45A1	-0.289814686	0.000923201	0.000969851	SLC45A1
cg03386509_ARHGAP1	-0.300676618	0.00092321	0.000969858	ARHGAP1
cg05356662_PGAP2	-0.316602949	0.000923214	0.00096986	PGAP2
cg02501773_MESTP4	-0.377080215	0.000923218	0.00096986	MESTP4
cg15029183_PLEKHA4	-0.299240671	0.000923219	0.00096986	PLEKHA4
cg17372378_ME1	-0.361220688	0.000923219	0.00096986	ME1
cg00744753_ARPC1BP1	-0.305561966	0.000923225	0.000969862	ARPC1BP1
cg25985506_ARL5AP3	-0.407866857	0.000923225	0.000969862	ARL5AP3
cg07207099_RNU7-141P	0.284383322	0.000923228	0.000969863	RNU7-141P
cg09235147_ZNF707	-0.306065623	0.00092323	0.000969863	ZNF707
cg27501748_BCL9L	0.302971047	0.000923232	0.000969863	BCL9L
cg05372113_ADCK1	-0.306518329	0.000923234	0.000969864	ADCK1
cg19931102_DLEC1P1	-0.281440439	0.000923237	0.000969865	DLEC1P1
cg12781136_RNF208	0.347310162	0.00092324	0.000969866	RNF208
cg12504935_GPR87	0.370725573	0.000923242	0.000969866	GPR87
cg25655084_CALU	-0.336522037	0.000923245	0.000969866	CALU
cg10723869_EIF3LP2	-0.311991068	0.000923246	0.000969866	EIF3LP2
cg22087659_AP3S2	0.285126673	0.000923249	0.000969868	AP3S2
cg01612891_HIP1R	-0.367141766	0.000923254	0.000969871	HIP1R
cg21953717_FAM81B	-0.325515283	0.000923261	0.000969871	FAM81B
cg16411695_LYVE1	-0.348792951	0.000923264	0.000969871	LYVE1
cg20267559_POM121	0.353998953	0.000923264	0.000969871	POM121
cg15612945_REEP4	-0.292099028	0.000923267	0.000969871	REEP4
cg17030243_TACC2	-0.323188562	0.000923267	0.000969871	TACC2
cg09693106_RN7SL521P	-0.330465283	0.000923268	0.000969871	RN7SL521P
cg20040765_RNU6-690P	-0.406104952	0.000923269	0.000969871	RNU6-690P
cg02487130_MARK2P6	0.321852378	0.00092327	0.000969871	MARK2P6
cg18686576_PSMB5	0.307816127	0.000923272	0.000969871	PSMB5
cg00270291_NCR3LG1	0.296410684	0.000923275	0.000969871	NCR3LG1
cg13795336_RNA5SP86	-0.304003257	0.000923276	0.000969871	RNA5SP86
cg20684251_OR2T4	-0.35573452	0.00092328	0.000969871	OR2T4
cg25961952_ATP2B1	-0.347990449	0.000923283	0.000969871	ATP2B1
cg24427175_OR7E130P	-0.291352338	0.000923284	0.000969871	OR7E130P
cg07207099_AHCTF1	0.290960442	0.000923284	0.000969871	AHCTF1
cg22108143_CXXC1	-0.374609183	0.000923285	0.000969871	CXXC1
cg20316901_COL18A1-AS2	-0.356411052	0.000923285	0.000969871	COL18A1-AS2
cg00413587_RNA5SP467	-0.292714349	0.000923289	0.000969873	RNA5SP467
cg04661358_DPY19L2P4	-0.376907339	0.000923293	0.000969873	DPY19L2P4
cg05154833_SNORA30B	-0.290847183	0.000923294	0.000969873	SNORA30B
cg10880661_ADGRL1	-0.306159229	0.000923296	0.000969873	ADGRL1
cg01019631_STMN3	-0.304468608	0.000923297	0.000969873	STMN3
cg25767649_GMFBP1	0.329220285	0.000923298	0.000969873	GMFBP1
cg04527761_MICU3	-0.386488124	0.0009233	0.000969873	MICU3
cg10893132_PRSS3P4	-0.388981936	0.000923303	0.000969874	PRSS3P4
cg25037011_RAD54L2	0.295548277	0.000923305	0.000969874	RAD54L2
cg02938045_PRR12	-0.302250809	0.000923307	0.000969874	PRR12
cg15830792_CNTNAP2	0.347243044	0.000923309	0.000969874	CNTNAP2
cg01543583_PPP6R3	-0.297046709	0.000923311	0.000969874	PPP6R3
cg10236264_DEFB131D	-0.292043174	0.000923313	0.000969874	DEFB131D
cg06105747_LINC01736	-0.302689457	0.000923315	0.000969874	LINC01736
cg23646614_DEFB1	-0.386567688	0.000923316	0.000969874	DEFB1
cg13337086_RNU7-187P	-0.297542577	0.000923318	0.000969874	RNU7-187P
cg14615905_OR51L1	-0.324397692	0.000923334	0.000969889	OR51L1
cg12459932_ARID5B	0.346416574	0.000923337	0.000969889	ARID5B
cg25588120_CCDC192	-0.288362626	0.000923337	0.000969889	CCDC192
cg21689511_CEP70	-0.383476046	0.000923341	0.000969891	CEP70
cg15635867_POU2F3	-0.318392198	0.000923348	0.000969895	POU2F3
cg12571007_USP17L13	-0.30608768	0.00092335	0.000969895	USP17L13
cg10723869_HBS1L	-0.307798484	0.000923354	0.000969895	HBS1L
cg07793432_PTGFR	-0.38839894	0.000923356	0.000969895	PTGFR
cg26867200_IGKV1-12	-0.299648592	0.000923356	0.000969895	IGKV1-12
cg23224396_DCT	0.388141894	0.000923358	0.000969895	DCT
cg26196882_RN7SL40P	-0.410090197	0.000923358	0.000969895	RN7SL40P
cg18943454_HMGN3P1	-0.333650684	0.000923368	0.000969901	HMGN3P1
cg11674404_DPAGT1	-0.295524604	0.000923368	0.000969901	DPAGT1
cg20776107_LTBP3	0.35345741	0.000923369	0.000969901	LTBP3
cg24166966_COA6	-0.418804422	0.000923373	0.000969903	COA6
cg18391514_UBTFL2	-0.295415691	0.00092338	0.000969907	UBTFL2
cg21149260_RAMP2-AS1	-0.301718617	0.00092338	0.000969907	RAMP2-AS1
cg18346106_BNIP5	-0.311668036	0.000923382	0.000969908	BNIP5
cg00912337_RPL35AP12	0.322141279	0.000923387	0.00096991	RPL35AP12
cg06629146_CDHR1	0.33630888	0.000923394	0.000969913	CDHR1
cg03555030_FGF22	-0.34929227	0.000923395	0.000969913	FGF22
cg26916936_GLIS2	0.355401524	0.000923395	0.000969913	GLIS2
cg23710890_PELI1	-0.391550887	0.000923399	0.000969913	PELI1
cg08438705_LINC00494	-0.296298275	0.000923402	0.000969913	LINC00494
cg17281658_PTH2	-0.289094649	0.000923403	0.000969913	PTH2
cg00263677_NDUFAB1	-0.316047776	0.000923404	0.000969913	NDUFAB1
cg08498272_DGAT2L7P	-0.293868976	0.000923404	0.000969913	DGAT2L7P
cg17329886_RNU6-787P	-0.336483527	0.00092341	0.000969915	RNU6-787P
cg10928544_ERBIN	-0.332633882	0.000923413	0.000969915	ERBIN
cg16899179_UPK2	-0.296756272	0.000923414	0.000969915	UPK2
cg11911060_PPIF	-0.33329849	0.000923415	0.000969915	PPIF
cg16068431_SNRPFP2	-0.307693162	0.000923416	0.000969915	SNRPFP2
cg19982758_CRELD1	-0.360853943	0.000923417	0.000969915	CRELD1
cg15251010_JMJD1C	-0.344857636	0.00092342	0.000969916	JMJD1C
cg24279418_RNU6-517P	0.355895864	0.000923427	0.000969922	RNU6-517P
cg13434714_LINC01352	0.309476077	0.00092344	0.000969933	LINC01352
cg08894280_LRRC30	-0.309832167	0.000923452	0.000969941	LRRC30
cg11382963_SHF	-0.335234961	0.000923455	0.000969941	SHF
cg07604616_LINC02583	0.353618286	0.000923459	0.000969941	LINC02583
cg16549694_LINC01807	0.426460063	0.000923463	0.000969941	LINC01807
cg13468961_CD46	0.322721431	0.000923464	0.000969941	CD46
cg12840361_FBXO24	-0.305192595	0.000923465	0.000969941	FBXO24
cg24907862_MSANTD1	0.296525803	0.00092347	0.000969941	MSANTD1
cg07190763_SGCB	0.335346447	0.000923471	0.000969941	SGCB
cg15272005_GDF9	-0.323807652	0.000923474	0.000969941	GDF9
cg00759807_PCDHB13	0.317672823	0.000923474	0.000969941	PCDHB13
cg00770754_RPS15AP14	-0.308466328	0.000923475	0.000969941	RPS15AP14
cg22087659_ZNF800	0.295052399	0.000923479	0.000969941	ZNF800
cg10229938_RNU6-110P	-0.381995894	0.000923483	0.000969941	RNU6-110P
cg05522180_AK2P2	-0.295545717	0.000923485	0.000969941	AK2P2
cg04905636_NMS	0.402372455	0.000923485	0.000969941	NMS
cg26701270_RN7SL691P	-0.290132614	0.000923488	0.000969941	RN7SL691P
cg26701270_LINC01007	-0.290132614	0.000923488	0.000969941	LINC01007
cg26701270_GLT6D1	-0.290132614	0.000923488	0.000969941	GLT6D1
cg26701270_MTND1P18	-0.290132614	0.000923488	0.000969941	MTND1P18
cg26701270_FARSBP1	-0.290132614	0.000923488	0.000969941	FARSBP1
cg26701270_MRPS33P4	-0.290132614	0.000923488	0.000969941	MRPS33P4
cg18888655_LRFN4	-0.301415052	0.000923489	0.000969941	LRFN4
cg23024553_OBI1	-0.296015838	0.000923492	0.000969943	OBI1
cg02588929_VMP1	0.288568173	0.000923502	0.000969951	VMP1
cg27434890_SGSH	-0.296571034	0.000923504	0.000969951	SGSH
cg27459981_ACADM	0.329251847	0.000923505	0.000969951	ACADM
cg09798673_SSR2	-0.293422755	0.000923509	0.000969952	SSR2
cg10520070_RPS29P7	-0.377608675	0.00092351	0.000969952	RPS29P7
cg23789019_NECTIN1	0.324325595	0.000923516	0.000969955	NECTIN1
cg08186671_RPL23AP3	-0.297636569	0.000923518	0.000969955	RPL23AP3
cg26926221_TM4SF18	-0.391032944	0.00092352	0.000969955	TM4SF18
cg01824284_TECRP1	-0.292392849	0.000923521	0.000969955	TECRP1
cg17431460_TSPO	-0.305164047	0.000923522	0.000969955	TSPO
cg02778086_HSPB3	-0.304507427	0.000923533	0.000969962	HSPB3
cg12008478_MGAT3-AS1	-0.301067456	0.000923533	0.000969962	MGAT3-AS1
cg06103928_CYCSP33	-0.315148086	0.000923534	0.000969962	CYCSP33
cg10928544_ERGIC2	-0.332869926	0.00092354	0.000969962	ERGIC2
cg12349317_NDUFAF4P3	-0.417682777	0.000923542	0.000969962	NDUFAF4P3
cg10880661_KLF15	-0.289325252	0.000923542	0.000969962	KLF15
cg15509969_SEMA4F	0.287085543	0.000923543	0.000969962	SEMA4F
cg05186161_PHF3	0.345079529	0.000923543	0.000969962	PHF3
cg08172177_CAV3	-0.359823117	0.000923545	0.000969962	CAV3
cg18888655_KLHL35	-0.283180879	0.000923549	0.000969964	KLHL35
cg08576479_RN7SKP22	-0.33962969	0.000923559	0.000969973	RN7SKP22
cg07200348_ELK2AP	0.326271232	0.000923567	0.000969979	ELK2AP
cg01591369_NBPF22P	-0.299052616	0.000923568	0.000969979	NBPF22P
cg09830308_NNT	0.299188017	0.000923571	0.00096998	NNT
cg22120018_LINC02843	-0.293491439	0.000923575	0.00096998	LINC02843
cg15021109_GPR148	-0.36530754	0.000923577	0.00096998	GPR148
cg06160592_ETFA	-0.342351223	0.000923579	0.00096998	ETFA
cg13248604_SNF8	-0.323475825	0.00092358	0.00096998	SNF8
cg21477985_NEUROG1	0.302208837	0.00092358	0.00096998	NEUROG1
cg00288945_S100A14	0.288917166	0.000923586	0.000969982	S100A14
cg16655291_TMUB1	0.32189942	0.000923587	0.000969982	TMUB1
cg03313607_LINC01433	0.352017206	0.000923593	0.000969987	LINC01433
cg20020034_RN7SKP174	-0.367532331	0.000923594	0.000969987	RN7SKP174
cg16138690_NUBP2	-0.306955854	0.000923603	0.000969994	NUBP2
cg15658784_RPS29P19	0.301719676	0.00092361	0.000969999	RPS29P19
cg03878285_ATN1	0.337184106	0.000923614	0.00097	ATN1
cg09272186_LINC02574	-0.321423725	0.000923614	0.00097	LINC02574
cg16863678_VANGL2	0.388273877	0.000923617	0.00097	VANGL2
cg07774612_HES6	-0.302723037	0.000923618	0.00097	HES6
cg02495310_RPL34P27	0.416176757	0.000923621	0.00097	RPL34P27
cg27312979_RNU6-115P	-0.316512449	0.000923621	0.00097	RNU6-115P
cg20315554_PNPLA7	-0.317914732	0.000923624	0.000970001	PNPLA7
cg15817224_WBP1LP1	-0.362421736	0.00092363	0.000970005	WBP1LP1
cg12431087_SASH1	-0.317914689	0.000923643	0.000970015	SASH1
cg10492858_SKI	-0.305068147	0.000923645	0.000970015	SKI
cg23462726_RNA5SP493	-0.399155269	0.000923645	0.000970015	RNA5SP493
cg12101870_VN1R10P	-0.304966382	0.000923651	0.000970019	VN1R10P
cg06269419_PPDPF	-0.320586346	0.000923653	0.000970019	PPDPF
cg14182120_PDIA3P2	-0.3720532	0.000923655	0.000970019	PDIA3P2
cg16237262_NOG	-0.33751557	0.000923673	0.000970031	NOG
cg25643154_DAPL1	-0.301869015	0.000923675	0.000970031	DAPL1
cg13127920_RNU6-1111P	-0.32339167	0.000923676	0.000970031	RNU6-1111P
cg22737241_MIR663AHG	0.351750895	0.000923676	0.000970031	MIR663AHG
cg09774124_HAGHL	0.296319966	0.000923677	0.000970031	HAGHL
cg12953669_CEBPE	-0.428357985	0.000923677	0.000970031	CEBPE
cg07850274_SBNO1	-0.329410636	0.000923681	0.000970034	SBNO1
cg18520238_RN7SL617P	0.375378553	0.000923685	0.000970035	RN7SL617P
cg19303748_CPM	-0.291670914	0.00092369	0.000970038	CPM
cg16582255_RNU2-61P	-0.339836233	0.000923693	0.000970039	RNU2-61P
cg25588120_MED7	-0.287834676	0.000923699	0.000970039	MED7
cg03023681_GNAQ	-0.332189445	0.000923699	0.000970039	GNAQ
cg12865970_H1-7	0.343126521	0.000923701	0.000970039	H1-7
cg01128039_EEF1B2P6	-0.302280531	0.000923701	0.000970039	EEF1B2P6
cg07040696_OR2A3P	0.376078317	0.000923702	0.000970039	OR2A3P
cg18057692_RNU6-821P	-0.282902666	0.000923723	0.00097006	RNU6-821P
cg20112827_RRP7A	-0.311820821	0.000923725	0.00097006	RRP7A
cg26841611_RN7SKP95	-0.293542053	0.000923727	0.00097006	RN7SKP95
cg26081710_LINC00399	-0.321381774	0.000923728	0.00097006	LINC00399
cg22871801_DPPA2P2	-0.347926254	0.000923732	0.00097006	DPPA2P2
cg22193691_RNA5SP235	-0.308407334	0.000923735	0.00097006	RNA5SP235
cg08675002_LAMA5	-0.323014265	0.000923736	0.00097006	LAMA5
cg22229231_STYXL1	-0.331153854	0.000923737	0.00097006	STYXL1
cg05931497_F2	-0.297381348	0.000923738	0.00097006	F2
cg07190763_PJA2	0.332438713	0.000923739	0.00097006	PJA2
cg23151860_APOA1	-0.389252982	0.000923743	0.000970062	APOA1
cg23861834_AHDC1	0.349678368	0.000923746	0.000970062	AHDC1
cg15278888_PPIAP38	-0.349919183	0.000923747	0.000970062	PPIAP38
cg10723869_ALKBH3	-0.307646831	0.000923752	0.000970065	ALKBH3
cg25353287_KIF18B	-0.29588078	0.000923754	0.000970065	KIF18B
cg25855415_CASTOR1	0.32289765	0.000923767	0.000970076	CASTOR1
cg14408173_GATA3-AS1	0.30366149	0.000923769	0.000970076	GATA3-AS1
cg20695805_VTN	0.29383238	0.000923769	0.000970076	VTN
cg09465533_CALML5	-0.332369362	0.000923773	0.000970077	CALML5
cg11949518_LINC02627	-0.298197046	0.000923778	0.000970079	LINC02627
cg11425656_CYP11A1	-0.350729043	0.000923778	0.000970079	CYP11A1
cg23983783_SOX18	-0.317995156	0.000923781	0.000970079	SOX18
cg01988827_LINC00957	0.418920284	0.000923782	0.000970079	LINC00957
cg09817016_PYROXD2	0.345957226	0.000923785	0.000970079	PYROXD2
cg03388043_ZNF778	0.309305995	0.000923786	0.000970079	ZNF778
cg01028000_PVALB	-0.285302501	0.000923787	0.000970079	PVALB
cg09900436_CIB1	-0.364394219	0.000923791	0.000970081	CIB1
cg16299517_ALPP	0.481176279	0.000923799	0.000970083	ALPP
cg27256177_NQO2	0.315544557	0.000923801	0.000970083	NQO2
cg17323715_FCF1P3	-0.31192136	0.000923802	0.000970083	FCF1P3
cg15713912_CYP2F1	0.38274233	0.000923802	0.000970083	CYP2F1
cg16570157_MTNR1B	0.281841284	0.000923802	0.000970083	MTNR1B
cg14596589_GAPDHP57	-0.307382574	0.000923808	0.000970085	GAPDHP57
cg06736785_GPX2	-0.290359533	0.000923808	0.000970085	GPX2
cg00859434_TPT1P9	-0.381447521	0.000923813	0.000970086	TPT1P9
cg26058289_PAX8	-0.390340616	0.000923814	0.000970086	PAX8
cg17034009_TMEM63C	0.358682896	0.000923816	0.000970086	TMEM63C
cg24429037_SNORA79	-0.329992495	0.000923816	0.000970086	SNORA79
cg25517103_CLDN3	-0.292643874	0.000923821	0.00097009	CLDN3
cg20595219_SEMA4C	-0.31904807	0.00092383	0.000970096	SEMA4C
cg05713971_RPL29P2	0.296272754	0.000923831	0.000970096	RPL29P2
cg11703007_RPSAP11	-0.387067318	0.000923838	0.000970099	RPSAP11
cg03878285_SELP	0.338364855	0.000923841	0.000970099	SELP
cg13076269_PPIAP59	-0.351061574	0.000923843	0.000970099	PPIAP59
cg25421560_RPS4XP2	-0.363134079	0.000923845	0.000970099	RPS4XP2
cg02215177_AADACL2	0.336345038	0.000923846	0.000970099	AADACL2
cg03699103_RN7SL306P	-0.307223805	0.000923848	0.000970099	RN7SL306P
cg00595889_ENDOG	0.324852296	0.000923851	0.000970099	ENDOG
cg12088417_SLC6A4	-0.274098228	0.000923852	0.000970099	SLC6A4
cg18830118_ANKRD62	-0.363074497	0.00092386	0.000970099	ANKRD62
cg22997974_HSPD1P6	-0.302259392	0.00092386	0.000970099	HSPD1P6
cg23402337_PPDPF	-0.312803463	0.00092386	0.000970099	PPDPF
cg05214771_DGKZ	0.340078858	0.000923862	0.000970099	DGKZ
cg03277550_FNBP4	-0.29381355	0.000923862	0.000970099	FNBP4
cg12642289_PDGFB	0.371018464	0.000923863	0.000970099	PDGFB
cg20338089_FN3K	-0.316544331	0.000923863	0.000970099	FN3K
cg17331920_MCAM	-0.285578846	0.000923864	0.000970099	MCAM
cg22813735_IFNA12P	0.437275635	0.000923866	0.000970099	IFNA12P
cg22635676_BRD4	0.316654112	0.000923876	0.000970102	BRD4
cg07207099_ZFYVE16	0.290703281	0.000923876	0.000970102	ZFYVE16
cg09169633_ZNF414	-0.313833013	0.000923878	0.000970102	ZNF414
cg13439315_GAPDHP57	0.378821266	0.00092388	0.000970102	GAPDHP57
cg04590123_NPAS1	-0.357623702	0.000923883	0.000970102	NPAS1
cg07176064_SDC1	-0.298566947	0.000923884	0.000970102	SDC1
cg09850372_HMGN3P1	-0.344786789	0.000923885	0.000970102	HMGN3P1
cg07442260_NME8	0.340874304	0.000923886	0.000970102	NME8
cg02673703_MEX3C	-0.299630598	0.000923887	0.000970102	MEX3C
cg09227800_SAMM50	-0.315921434	0.000923888	0.000970102	SAMM50
cg13229245_SRSF7	0.291252458	0.000923891	0.000970102	SRSF7
cg15577010_SMCO3	0.289647243	0.000923891	0.000970102	SMCO3
cg21284733_COL22A1	0.430812194	0.000923894	0.000970102	COL22A1
cg11791922_MARCHF9	0.333977939	0.000923895	0.000970102	MARCHF9
cg19249811_RNU7-125P	-0.3045619	0.000923896	0.000970102	RNU7-125P
cg10934068_HSPBAP1	0.360584159	0.000923901	0.000970103	HSPBAP1
cg25081128_ZNF602P	0.295948034	0.000923901	0.000970103	ZNF602P
cg17337670_SNORD114-19	-0.301278483	0.000923903	0.000970103	SNORD114-19
cg19052008_SEMA3G	-0.291194837	0.000923907	0.000970103	SEMA3G
cg06437703_RNU6-8	0.355600135	0.000923907	0.000970103	RNU6-8
cg15866089_CELF6	-0.305057243	0.000923907	0.000970103	CELF6
cg12870253_UGT1A10	0.35207305	0.00092391	0.000970103	UGT1A10
cg10801331_RN7SL278P	-0.275245083	0.000923915	0.000970107	RN7SL278P
cg24305584_HRH1	0.288600169	0.000923921	0.000970112	HRH1
cg25395304_SMCR8	-0.298462371	0.000923927	0.000970114	SMCR8
cg26362184_SCRIB	-0.308422428	0.00092393	0.000970114	SCRIB
cg10039163_LRRTM3	-0.285438024	0.000923933	0.000970114	LRRTM3
cg23065100_CCL17	0.31531183	0.000923933	0.000970114	CCL17
cg10673648_AHDC1	-0.307772036	0.000923934	0.000970114	AHDC1
cg05186161_ADIPOR2	0.339287914	0.000923935	0.000970114	ADIPOR2
cg17608345_GAPDHP15	-0.283829213	0.000923944	0.000970114	GAPDHP15
cg02606480_FGF7P7	-0.30966547	0.000923944	0.000970114	FGF7P7
cg13565400_TOMM40P2	0.303045825	0.000923947	0.000970114	TOMM40P2
cg05524170_MYO1A	0.389252058	0.000923948	0.000970114	MYO1A
cg19192101_DHRS2	-0.295528596	0.000923954	0.000970114	DHRS2
cg24304928_SSR1	-0.305234507	0.000923956	0.000970114	SSR1
cg22703515_FAM170B	-0.292710971	0.000923957	0.000970114	FAM170B
cg12827530_HEBP2	-0.31278493	0.00092396	0.000970114	HEBP2
cg10047762_SAPCD2	-0.294423629	0.000923961	0.000970114	SAPCD2
cg21778987_TPT1P9	0.319951921	0.000923962	0.000970114	TPT1P9
cg06372909_RNU6-627P	-0.29531135	0.000923963	0.000970114	RNU6-627P
cg06372909_RNU1-76P	-0.29531135	0.000923963	0.000970114	RNU1-76P
cg06372909_LINC01626	-0.29531135	0.000923963	0.000970114	LINC01626
cg06372909_FABP12P1	-0.29531135	0.000923963	0.000970114	FABP12P1
cg06372909_DEFB128	-0.29531135	0.000923963	0.000970114	DEFB128
cg11026249_PPP1R13L	-0.317298205	0.00092397	0.00097012	PPP1R13L
cg06947811_LOXL4	0.384270679	0.000923979	0.000970128	LOXL4
cg18844029_RRBP1	-0.298781644	0.000923984	0.000970131	RRBP1
cg05201287_LRFN3	-0.312759298	0.000923986	0.000970131	LRFN3
cg16189873_BBX	0.328589872	0.00092399	0.000970133	BBX
cg06948783_C1QTNF12	-0.309408765	0.000923994	0.000970133	C1QTNF12
cg08668883_TGM2	0.34808828	0.000923994	0.000970133	TGM2
cg04337937_PGF	-0.325737766	0.000923997	0.000970135	PGF
cg14206615_NARS2	-0.39882268	0.000924002	0.000970138	NARS2
cg09375488_FKBP3	-0.366805126	0.000924005	0.000970139	FKBP3
cg27459981_MRPL35P2	0.330825413	0.000924007	0.000970139	MRPL35P2
cg11153505_FLVCR2	-0.282187435	0.000924009	0.00097014	FLVCR2
cg05703358_CCL17	-0.365308756	0.000924018	0.000970147	CCL17
cg21890646_POM121B	0.359145295	0.000924025	0.000970153	POM121B
cg14526732_IL1F10	0.294694899	0.000924028	0.000970154	IL1F10
cg10859027_UQCRFS1P2	-0.313558514	0.000924037	0.000970161	UQCRFS1P2
cg09899171_TNFRSF4	-0.30615207	0.000924042	0.000970164	TNFRSF4
cg15658784_LURAP1L-AS1	0.298234684	0.000924045	0.000970165	LURAP1L-AS1
cg12793711_BMS1P11	0.372648605	0.000924049	0.000970167	BMS1P11
cg15830792_NAALAD2	0.354654705	0.00092405	0.000970167	NAALAD2
cg04728840_DNAH1	-0.349556889	0.000924055	0.000970171	DNAH1
cg11821302_TBC1D1	-0.322931321	0.000924059	0.000970173	TBC1D1
cg24695071_PTPRN2-AS1	-0.291098814	0.000924064	0.000970177	PTPRN2-AS1
cg08467103_BOLA3P3	0.356228234	0.000924069	0.000970179	BOLA3P3
cg13860981_MYL9	-0.293192308	0.000924074	0.000970183	MYL9
cg17457115_OTOG	-0.401562931	0.00092408	0.000970185	OTOG
cg20983125_MTND4LP7	-0.301002105	0.00092408	0.000970185	MTND4LP7
cg02004499_MRPS18CP6	-0.288133396	0.000924086	0.000970189	MRPS18CP6
cg20375654_RN7SL794P	-0.319591334	0.000924087	0.000970189	RN7SL794P
cg00666820_ADORA1	-0.306012702	0.000924091	0.000970191	ADORA1
cg22867944_AHDC1	0.365208919	0.000924095	0.000970193	AHDC1
cg15461618_NT5M	-0.294009954	0.000924098	0.000970194	NT5M
cg22871801_RAVER1	0.356046527	0.000924107	0.0009702	RAVER1
cg14135783_LPCAT2BP	-0.294881836	0.00092411	0.0009702	LPCAT2BP
cg01543583_FAM20B	-0.297388646	0.000924111	0.0009702	FAM20B
cg02856402_SNORD58A	-0.296909405	0.000924113	0.0009702	SNORD58A
cg18346106_UGT3A1	-0.298051843	0.000924114	0.0009702	UGT3A1
cg17792994_RNU6-230P	-0.351587943	0.000924116	0.0009702	RNU6-230P
cg14902675_GXYLT1P2	-0.348136256	0.000924116	0.0009702	GXYLT1P2
cg11291003_C4orf33	-0.341825566	0.000924128	0.00097021	C4orf33
cg10723869_DCAF8	-0.312885364	0.000924135	0.000970216	DCAF8
cg20918017_SIX3-AS1	-0.361006911	0.000924142	0.000970221	SIX3-AS1
cg24588582_RPS2P5	-0.293837004	0.000924147	0.000970221	RPS2P5
cg23422866_ASH1L-AS1	0.299777096	0.000924148	0.000970221	ASH1L-AS1
cg12356249_CT69	-0.290990887	0.000924148	0.000970221	CT69
cg11161111_FHL3	0.400678057	0.000924151	0.000970221	FHL3
cg10215110_TRAV27	0.300185618	0.000924152	0.000970221	TRAV27
cg24214659_RNF208	0.325268979	0.000924154	0.000970221	RNF208
cg10928544_BRWD1	-0.334110668	0.000924155	0.000970221	BRWD1
cg26384803_TET2	-0.353669232	0.000924163	0.000970228	TET2
cg14664875_HCRTR2	-0.337341418	0.000924165	0.000970228	HCRTR2
cg25855415_U2AF2	0.338381678	0.000924169	0.00097023	U2AF2
cg26926221_SF3B6	-0.402371335	0.000924174	0.000970233	SF3B6
cg10797095_STKLD1	-0.296007912	0.000924178	0.000970236	STKLD1
cg14521435_RN7SL128P	0.320907584	0.000924183	0.000970239	RN7SL128P
cg09887955_DNPEP	-0.374933878	0.000924186	0.000970239	DNPEP
cg14669863_LINC00347	0.293657898	0.000924189	0.000970239	LINC00347
cg15961889_VSTM5	-0.387083126	0.000924191	0.000970239	VSTM5
cg01423911_DPEP3	0.358135828	0.000924191	0.000970239	DPEP3
cg00595889_FASN	0.32517381	0.000924194	0.000970239	FASN
cg16653138_SMAD6	-0.273798068	0.000924194	0.000970239	SMAD6
cg16404630_RNU6-355P	-0.296950832	0.000924198	0.000970241	RNU6-355P
cg14136582_GSE1	-0.384732388	0.000924199	0.000970241	GSE1
cg00061575_ALDH2	-0.342838218	0.000924201	0.000970241	ALDH2
cg10047762_RUSC1	-0.294547285	0.000924209	0.000970246	RUSC1
cg14190294_RNU2-48P	-0.280915111	0.000924215	0.000970251	RNU2-48P
cg24894229_SFRP4	-0.302430743	0.000924218	0.000970252	SFRP4
cg18692382_LINC02238	0.265546412	0.000924219	0.000970252	LINC02238
cg26740375_ZNF580	-0.322717552	0.000924221	0.000970252	ZNF580
cg09375488_ZNF35	-0.353373124	0.000924224	0.000970253	ZNF35
cg13447502_PTPRZ1	-0.319809691	0.000924227	0.000970255	PTPRZ1
cg22097600_DDX39AP1	-0.384589542	0.000924232	0.000970258	DDX39AP1
cg15353666_ALDOA	-0.347606238	0.000924236	0.00097026	ALDOA
cg15309790_KDM3AP1	-0.319035273	0.000924238	0.00097026	KDM3AP1
cg01616519_MIR616	0.320865956	0.00092424	0.00097026	MIR616
cg27274706_IL10RB	-0.3269517	0.000924243	0.000970262	IL10RB
cg17669549_PDCL2	-0.27720172	0.000924247	0.000970264	PDCL2
cg21129360_ZNF341-AS1	-0.310669093	0.000924255	0.00097027	ZNF341-AS1
cg00343367_LINC00378	-0.30316127	0.00092426	0.000970274	LINC00378
cg09661713_KRT4	0.410620769	0.000924267	0.000970278	KRT4
cg14611230_RPL10P5	-0.365957717	0.000924268	0.000970278	RPL10P5
cg14063347_SCRIB	-0.303188373	0.00092428	0.000970289	SCRIB
cg24588582_ROM1	-0.291958505	0.000924288	0.000970291	ROM1
cg14549869_LINC00433	0.244878531	0.000924288	0.000970291	LINC00433
cg11761102_CCDC86	-0.325252352	0.000924292	0.000970291	CCDC86
cg13728604_TPM3	0.31299765	0.000924292	0.000970291	TPM3
cg02357623_CNNM4	-0.380996511	0.000924292	0.000970291	CNNM4
cg15776929_PUDPP2	-0.292012797	0.000924299	0.000970297	PUDPP2
cg00263619_PIEZO1	-0.32482713	0.000924302	0.000970298	PIEZO1
cg17271146_COX6A2	-0.297321045	0.000924305	0.0009703	COX6A2
cg04498418_RHBDF1	-0.438863802	0.00092431	0.000970303	RHBDF1
cg26740375_LRRC69	0.323919294	0.000924313	0.000970304	LRRC69
cg23983887_RPL7P36	0.325172402	0.000924317	0.000970305	RPL7P36
cg14328241_ZC2HC1B	0.422582228	0.000924319	0.000970305	ZC2HC1B
cg12341475_OR7E157P	-0.434253702	0.00092432	0.000970305	OR7E157P
cg19779165_PLEKHG7	-0.361002525	0.000924325	0.000970309	PLEKHG7
cg11674404_SOWAHC	-0.271695986	0.000924339	0.000970321	SOWAHC
cg17897187_CASTOR1	-0.291221944	0.000924341	0.000970322	CASTOR1
cg08701227_RN7SKP53	-0.301367455	0.000924352	0.000970329	RN7SKP53
cg02488517_H3P1	-0.294310632	0.000924353	0.000970329	H3P1
cg13095372_SNORD6	-0.403473191	0.000924353	0.000970329	SNORD6
cg15817224_RPL17P26	-0.362490274	0.000924364	0.000970338	RPL17P26
cg01244571_OR51A7	-0.292403624	0.000924372	0.00097034	OR51A7
cg16315887_ESAM	-0.300561042	0.000924374	0.00097034	ESAM
cg08636573_CALHM3	-0.299098743	0.000924375	0.00097034	CALHM3
cg00666820_UPF1	-0.312153585	0.000924376	0.00097034	UPF1
cg07489153_OR7E46P	-0.337375667	0.000924377	0.00097034	OR7E46P
cg25195424_CREB3L1	-0.294457037	0.000924378	0.00097034	CREB3L1
cg09653424_ITGB8	-0.452006589	0.000924379	0.00097034	ITGB8
cg25072611_ZNF679	-0.351624491	0.000924382	0.000970341	ZNF679
cg22871253_MUC21	0.339156511	0.000924388	0.000970346	MUC21
cg23587192_OR52I2	-0.362749086	0.000924398	0.000970354	OR52I2
cg08380311_RPL18AP2	0.297677353	0.0009244	0.000970354	RPL18AP2
cg07850274_DEUP1	-0.333935272	0.000924403	0.000970356	DEUP1
cg09294055_RPL36AP51	0.295788587	0.000924407	0.000970358	RPL36AP51
cg10173831_RNU7-62P	-0.376201846	0.000924409	0.000970358	RNU7-62P
cg06051312_RN7SL22P	-0.297964717	0.000924411	0.000970358	RN7SL22P
cg23234634_ZNF362	-0.298830741	0.000924415	0.00097036	ZNF362
cg12419863_KLK2	-0.344184358	0.000924421	0.000970365	KLK2
cg24990238_LINC01827	0.360670697	0.000924426	0.000970366	LINC01827
cg05214771_UCKL1	0.338470029	0.000924428	0.000970366	UCKL1
cg19506623_SPOCK1	-0.30137716	0.000924428	0.000970366	SPOCK1
cg10592592_SEMA3G	0.359902157	0.00092443	0.000970366	SEMA3G
cg16656119_HMGN2P8	-0.286434044	0.000924434	0.000970366	HMGN2P8
cg14050009_RNA5SP225	-0.404882107	0.000924435	0.000970366	RNA5SP225
cg17388638_CD83	-0.300479999	0.000924438	0.000970366	CD83
cg12627202_FAM138B	-0.307435462	0.000924439	0.000970366	FAM138B
cg17141237_TBXT	-0.41351552	0.00092444	0.000970366	TBXT
cg03623045_CYB5D2	-0.311195178	0.00092444	0.000970366	CYB5D2
cg17958291_TRPV1	-0.337375001	0.000924442	0.000970366	TRPV1
cg11247304_OR9A1P	0.342634153	0.000924445	0.000970367	OR9A1P
cg24335915_TRPC7	-0.323928579	0.000924447	0.000970367	TRPC7
cg14182120_GRIN1	-0.364956359	0.00092445	0.000970368	GRIN1
cg26841611_TMPRSS11CP	-0.293830588	0.000924451	0.000970368	TMPRSS11CP
cg12026466_HMGN3P1	-0.329258452	0.000924454	0.000970368	HMGN3P1
cg07163687_LRFN3	0.351481144	0.000924455	0.000970368	LRFN3
cg13229245_TWF1	0.289393781	0.000924464	0.000970376	TWF1
cg05166317_GZMA	-0.314366058	0.000924468	0.000970378	GZMA
cg25655084_FAM3C	-0.336988324	0.000924472	0.000970379	FAM3C
cg16798839_PRB4	-0.284847327	0.000924479	0.000970384	PRB4
cg12877532_BMP2K	-0.300473038	0.000924483	0.000970384	BMP2K
cg18490567_RNU6-906P	-0.344609049	0.000924483	0.000970384	RNU6-906P
cg12557626_ZNF965P	-0.311069362	0.000924487	0.000970384	ZNF965P
cg23036452_MIR941-2	-0.300312329	0.000924489	0.000970384	MIR941-2
cg21673338_DIDO1	-0.338292226	0.000924491	0.000970384	DIDO1
cg10211696_BZW1-AS1	-0.290634557	0.000924491	0.000970384	BZW1-AS1
cg13094255_TAFA2	-0.394089138	0.000924492	0.000970384	TAFA2
cg26378518_RNA5SP296	0.476713596	0.000924493	0.000970384	RNA5SP296
cg08549898_KCNC4	-0.283848326	0.000924496	0.000970386	KCNC4
cg10928544_MRAP2	-0.323127195	0.0009245	0.000970387	MRAP2
cg04711294_HTR5A	0.427320498	0.000924501	0.000970387	HTR5A
cg19891476_LTBP3	-0.341280746	0.000924503	0.000970387	LTBP3
cg22108143_MTHFSD	-0.372362271	0.000924507	0.000970389	MTHFSD
cg26031613_EPHA6	0.288733794	0.000924509	0.000970389	EPHA6
cg15374032_CTTNBP2	-0.300576871	0.000924512	0.000970389	CTTNBP2
cg21828663_SAA4	-0.278596279	0.000924514	0.000970389	SAA4
cg15461618_AS3MT	-0.29014962	0.000924514	0.000970389	AS3MT
cg07543199_DDX18P6	-0.30151017	0.000924526	0.000970398	DDX18P6
cg02357623_ACSS1	-0.357951386	0.000924527	0.000970398	ACSS1
cg16551849_LINC01053	-0.346148031	0.000924528	0.000970398	LINC01053
cg08140801_CELSR2	-0.293651269	0.000924532	0.0009704	CELSR2
cg24969888_POTED	-0.317180596	0.000924544	0.000970411	POTED
cg16918558_RPS15P9	-0.288298569	0.000924547	0.000970412	RPS15P9
cg07173972_ZNF483	0.296449559	0.000924554	0.000970413	ZNF483
cg00066022_SEC16A	0.317768204	0.000924556	0.000970413	SEC16A
cg10934068_CNTLN	0.355483116	0.000924556	0.000970413	CNTLN
cg20651218_FAM177B	-0.294255071	0.000924556	0.000970413	FAM177B
cg10548700_RPAP2	0.296905392	0.000924558	0.000970413	RPAP2
cg00341885_REG1CP	-0.320527587	0.000924563	0.000970413	REG1CP
cg00341885_MTND5P27	-0.320527587	0.000924563	0.000970413	MTND5P27
cg00341885_SLC6A18	-0.320527587	0.000924563	0.000970413	SLC6A18
cg15577010_POT1-AS1	0.298734342	0.000924564	0.000970413	POT1-AS1
cg04954144_IGKV3-11	0.369312408	0.000924567	0.000970413	IGKV3-11
cg02121773_SF3B1	-0.387662879	0.000924571	0.000970413	SF3B1
cg10797095_RNF212	-0.296088345	0.000924575	0.000970413	RNF212
cg06613350_FOXQ1	-0.308052223	0.000924577	0.000970413	FOXQ1
cg24121069_SPARC	-0.322848405	0.000924579	0.000970413	SPARC
cg06195376_LINC01792	-0.311972542	0.00092458	0.000970413	LINC01792
cg14776351_RLBP1	-0.345796245	0.000924582	0.000970413	RLBP1
cg15869090_SNORD115-15	-0.404300371	0.000924582	0.000970413	SNORD115-15
cg15122841_SH3RF2	-0.282220177	0.000924583	0.000970413	SH3RF2
cg27030245_KMT5B	0.297876724	0.000924583	0.000970413	KMT5B
cg07659624_MIR218-2	-0.416560706	0.000924587	0.000970414	MIR218-2
cg13973727_COX6A1P3	-0.292302067	0.000924588	0.000970414	COX6A1P3
cg17121694_NPM1P39	-0.299036489	0.000924591	0.000970415	NPM1P39
cg06113552_MIR124-3	-0.303767206	0.000924594	0.000970415	MIR124-3
cg18834259_TBC1D3P6	0.32253356	0.000924594	0.000970415	TBC1D3P6
cg15776929_RASD1	-0.294036906	0.000924597	0.000970415	RASD1
cg19787076_TMOD2	-0.294816138	0.000924597	0.000970415	TMOD2
cg06372909_DCSTAMP	-0.283160765	0.000924603	0.000970418	DCSTAMP
cg06242605_GBP5	0.427061704	0.000924604	0.000970418	GBP5
cg07123865_ZNF317	-0.31317843	0.000924608	0.00097042	ZNF317
cg07734161_RPL7P38	0.350076148	0.00092461	0.00097042	RPL7P38
cg16189873_TMEM267	0.328177608	0.00092462	0.000970428	TMEM267
cg22229231_FUBP1	-0.328316693	0.000924627	0.000970431	FUBP1
cg09830308_NBEAL2	-0.303251599	0.000924627	0.000970431	NBEAL2
cg00470469_UBA6	-0.304296459	0.000924628	0.000970431	UBA6
cg12421834_STXBP1	0.297241974	0.000924629	0.000970431	STXBP1
cg26740375_DVL1	-0.323537622	0.00092464	0.00097044	DVL1
cg12962613_LDHD	-0.313445321	0.000924644	0.000970442	LDHD
cg23809394_SYNPO2L	0.31400292	0.000924659	0.000970456	SYNPO2L
cg25808225_PUDPP3	-0.362715486	0.000924664	0.00097046	PUDPP3
cg16255663_CNTN6	-0.294512242	0.000924668	0.000970461	CNTN6
cg17372378_RIN1	0.373621469	0.00092467	0.000970461	RIN1
cg04985800_CHRNA9	-0.414842371	0.000924671	0.000970461	CHRNA9
cg15217542_RPSAP53	0.301986399	0.000924673	0.000970462	RPSAP53
cg17409593_CYP2R1	0.377295553	0.000924678	0.000970464	CYP2R1
cg02216951_SLC35D2	0.372133978	0.00092469	0.000970472	SLC35D2
cg15296799_GAK	-0.328956044	0.000924695	0.000970472	GAK
cg22268718_RBIS	0.384356907	0.000924697	0.000970472	RBIS
cg15657225_PRSS48	0.350209247	0.000924698	0.000970472	PRSS48
cg14790739_CCNB2	-0.313643466	0.0009247	0.000970472	CCNB2
cg23866687_RPL23AP25	0.30142359	0.0009247	0.000970472	RPL23AP25
cg08555594_LINC01784	-0.367108507	0.000924702	0.000970472	LINC01784
cg08555594_PRAMEF11	-0.367108507	0.000924702	0.000970472	PRAMEF11
cg08555594_DPY19L4P2	-0.367108507	0.000924702	0.000970472	DPY19L4P2
cg07207099_LRP12	0.282999373	0.000924711	0.00097048	LRP12
cg04325406_C20orf203	-0.31346884	0.000924717	0.000970484	C20orf203
cg14137316_TLE1	-0.303926189	0.000924726	0.000970489	TLE1
cg16550656_NCOR2	-0.307417082	0.000924728	0.000970489	NCOR2
cg05583921_MCAM	-0.284751058	0.000924728	0.000970489	MCAM
cg07793432_RPL7P1	-0.394564928	0.000924734	0.000970489	RPL7P1
cg20033591_RPS17P7	-0.296464551	0.000924735	0.000970489	RPS17P7
cg09830308_API5	0.297674764	0.000924735	0.000970489	API5
cg04498418_IBA57	-0.445575122	0.000924738	0.000970489	IBA57
cg17096979_RBFOX1	-0.312811053	0.000924738	0.000970489	RBFOX1
cg14357008_RASSF8	-0.359842754	0.000924743	0.000970489	RASSF8
cg25588120_COA5	-0.290102322	0.000924743	0.000970489	COA5
cg17030243_NAA60	-0.332861062	0.000924744	0.000970489	NAA60
cg19181811_FOXP4	-0.305452894	0.000924746	0.000970489	FOXP4
cg14970550_TMEM14DP	-0.425113439	0.000924749	0.000970489	TMEM14DP
cg16570157_TAS2R42	0.295126944	0.000924751	0.000970489	TAS2R42
cg11286989_RBMS3-AS2	-0.309031274	0.000924755	0.000970489	RBMS3-AS2
cg24377657_SEMA4D	0.290433984	0.000924755	0.000970489	SEMA4D
cg23237976_TMEM240	0.296498726	0.000924756	0.000970489	TMEM240
cg18851570_WFIKKN1	0.377804282	0.000924757	0.000970489	WFIKKN1
cg02541251_DEFA3	-0.373103176	0.000924757	0.000970489	DEFA3
cg16000638_RNU6-741P	-0.301236645	0.000924761	0.000970492	RNU6-741P
cg19449260_UNC5B	0.359050441	0.000924766	0.000970495	UNC5B
cg02891048_LCNL1	0.312418644	0.000924769	0.000970495	LCNL1
cg17181840_CAMP	0.37671997	0.000924771	0.000970495	CAMP
cg27133038_MB21D2	0.346495707	0.000924775	0.000970495	MB21D2
cg10717472_RAB3A	-0.375968082	0.000924776	0.000970495	RAB3A
cg23291158_AMDHD1	-0.291643996	0.000924776	0.000970495	AMDHD1
cg11821302_CES1P1	-0.301358321	0.000924777	0.000970495	CES1P1
cg23194886_IGHV3-74	-0.319589494	0.000924784	0.000970497	IGHV3-74
cg06779317_MTND4P10	-0.328926357	0.000924786	0.000970497	MTND4P10
cg07604616_MBIP	0.360284682	0.000924796	0.000970497	MBIP
cg09162333_NOD1	-0.336739392	0.0009248	0.000970497	NOD1
cg13907973_SNRPGP8	0.340404219	0.0009248	0.000970497	SNRPGP8
cg08324397_PPARD	-0.332005507	0.000924802	0.000970497	PPARD
cg18323824_RNA5SP493	-0.300725982	0.000924803	0.000970497	RNA5SP493
cg15689991_SPOCD1	0.372002307	0.000924807	0.000970497	SPOCD1
cg20515377_CAMKK1	-0.430083156	0.000924808	0.000970497	CAMKK1
cg01610685_RAVER1	-0.388227568	0.000924814	0.000970497	RAVER1
cg06763280_ZBTB44-DT	0.38200201	0.000924815	0.000970497	ZBTB44-DT
cg13014295_HMGCS1	0.327349211	0.000924816	0.000970497	HMGCS1
cg20040765_XRCC3	-0.413662512	0.000924816	0.000970497	XRCC3
cg26124148_LINC01757	-0.35054832	0.000924818	0.000970497	LINC01757
cg26728709_FLNC-AS1	0.372063691	0.000924821	0.000970497	FLNC-AS1
cg12256809_OR10J6P	-0.309369354	0.000924821	0.000970497	OR10J6P
cg14368276_LINC01310	-0.301083211	0.000924823	0.000970497	LINC01310
cg22016724_HTR3C2P	-0.391230427	0.000924824	0.000970497	HTR3C2P
cg06214728_RN7SL420P	-0.313782332	0.00092483	0.000970497	RN7SL420P
cg06214728_LINC02010	-0.313782332	0.00092483	0.000970497	LINC02010
cg06214728_RN7SKP62	-0.313782332	0.00092483	0.000970497	RN7SKP62
cg06214728_HNRNPA1P1	-0.313782332	0.00092483	0.000970497	HNRNPA1P1
cg06214728_DNAJA1P4	-0.313782332	0.00092483	0.000970497	DNAJA1P4
cg06214728_NHP2P2	-0.313782332	0.00092483	0.000970497	NHP2P2
cg06214728_RPS21P8	-0.313782332	0.00092483	0.000970497	RPS21P8
cg06214728_GRPEL2P1	-0.313782332	0.00092483	0.000970497	GRPEL2P1
cg06214728_SNORD115-28	-0.313782332	0.00092483	0.000970497	SNORD115-28
cg13229245_TMEM65	0.286759414	0.000924831	0.000970497	TMEM65
cg26676157_LCNL1	0.347770589	0.00092484	0.000970504	LCNL1
cg17044191_TRMT10C	-0.403375519	0.000924841	0.000970504	TRMT10C
cg18655494_U2AF1	-0.357127148	0.000924844	0.000970505	U2AF1
cg26926221_SMC5	-0.405842722	0.000924847	0.000970506	SMC5
cg27459981_BTC	0.333658242	0.000924851	0.000970507	BTC
cg15776929_SLC16A14P1	-0.296580662	0.000924851	0.000970507	SLC16A14P1
cg22930385_DGAT2	-0.30113642	0.000924853	0.000970507	DGAT2
cg02990361_CALB1	0.31914912	0.00092486	0.000970511	CALB1
cg03386509_C6orf132	-0.298556391	0.000924861	0.000970511	C6orf132
cg26550235_SRSF3P4	0.311994892	0.000924865	0.000970513	SRSF3P4
cg23461216_SLC12A1	-0.325264627	0.000924867	0.000970513	SLC12A1
cg03044157_RPL26L1	0.356446091	0.000924868	0.000970513	RPL26L1
cg24148874_MUC5AC	-0.306479322	0.000924872	0.000970515	MUC5AC
cg19586889_DNAH12	-0.306205016	0.000924876	0.000970516	DNAH12
cg11761102_APOBR	-0.316879017	0.000924877	0.000970516	APOBR
cg01696336_RNU6-145P	-0.35736369	0.000924885	0.000970521	RNU6-145P
cg17099212_RN7SL273P	0.424305024	0.000924886	0.000970521	RN7SL273P
cg01983185_LINC01936	0.346165054	0.000924891	0.000970521	LINC01936
cg26748794_LINC01535	0.275956755	0.000924892	0.000970521	LINC01535
cg23475480_ZNF296	-0.303776822	0.000924892	0.000970521	ZNF296
cg21129360_MS4A18	-0.30495828	0.000924897	0.000970524	MS4A18
cg06675821_NPRL3	0.401641065	0.000924901	0.000970526	NPRL3
cg18193195_PPP1R13L	-0.294029158	0.000924907	0.00097053	PPP1R13L
cg10276098_PPIAP82	-0.28811796	0.000924909	0.00097053	PPIAP82
cg26607103_RNU6-951P	0.38803705	0.000924917	0.000970538	RNU6-951P
cg08976646_UPK2	-0.302428366	0.00092492	0.000970538	UPK2
cg10953594_PTH2	0.360308142	0.000924924	0.000970541	PTH2
cg14488391_DEFB103B	-0.398287457	0.000924927	0.000970542	DEFB103B
cg06602454_KLHL29	-0.297665582	0.000924933	0.000970545	KLHL29
cg08859787_ARHGAP1	-0.297585151	0.000924933	0.000970545	ARHGAP1
cg10723869_SMC3P1	-0.311689256	0.000924938	0.000970546	SMC3P1
cg00199007_DDX39A	-0.303441463	0.000924938	0.000970546	DDX39A
cg12875538_TAS2R10	-0.459838699	0.000924941	0.000970547	TAS2R10
cg20504446_NUP35P2	-0.309553614	0.000924948	0.000970552	NUP35P2
cg24634058_MRPL50P1	-0.315524031	0.000924951	0.000970552	MRPL50P1
cg25713657_DLGAP3	-0.34384152	0.000924953	0.000970552	DLGAP3
cg25628989_SLX1B	0.381786506	0.000924956	0.000970552	SLX1B
cg09723341_SEMA3G	0.433021627	0.000924957	0.000970552	SEMA3G
cg26038582_TEK	-0.346486384	0.00092496	0.000970552	TEK
cg09996633_MTHFSD	-0.332093154	0.000924961	0.000970552	MTHFSD
cg20540806_NKPD1	0.281661846	0.000924964	0.000970552	NKPD1
cg13819988_ADGRG1	-0.300916239	0.000924964	0.000970552	ADGRG1
cg18057692_GJD2	-0.290489674	0.000924965	0.000970552	GJD2
cg02216951_GPR87	0.355222939	0.00092497	0.000970556	GPR87
cg07102913_TUBG1P	0.347368931	0.000924974	0.000970558	TUBG1P
cg13545089_TRBJ2-2P	0.400039717	0.000924976	0.000970558	TRBJ2-2P
cg00320608_FLT3LG	0.399309138	0.000924982	0.000970562	FLT3LG
cg15726318_RN7SKP232	0.284716077	0.000924986	0.000970565	RN7SKP232
cg10928544_CHIC2	-0.332814575	0.000924989	0.000970567	CHIC2
cg15251010_EXOSC8	-0.351251045	0.000925002	0.000970572	EXOSC8
cg27459981_PCBD2	0.334382393	0.000925004	0.000970572	PCBD2
cg02332174_LINC00368	-0.327604886	0.000925004	0.000970572	LINC00368
cg02332174_MIR539	-0.327604886	0.000925004	0.000970572	MIR539
cg02332174_KRTAP10-8	-0.327604886	0.000925004	0.000970572	KRTAP10-8
cg09322432_RPL17P17	-0.416098651	0.000925005	0.000970572	RPL17P17
cg08782435_TESK1	-0.301152903	0.00092501	0.000970573	TESK1
cg21830932_LINC01399	-0.307092932	0.000925011	0.000970573	LINC01399
cg20695805_UPP1	0.285950513	0.000925012	0.000970573	UPP1
cg02160684_VANGL2	-0.303592574	0.000925015	0.000970574	VANGL2
cg16655291_PLA2G4A	-0.303624568	0.000925018	0.000970576	PLA2G4A
cg22087659_MRPL3	0.295558842	0.000925023	0.000970578	MRPL3
cg23174406_ZMYM4	0.322353982	0.000925026	0.000970579	ZMYM4
cg22108143_NUMBL	-0.370892176	0.000925027	0.000970579	NUMBL
cg12870253_C5orf47	0.359250946	0.00092503	0.00097058	C5orf47
cg26926221_DSTN	-0.403043868	0.000925034	0.000970582	DSTN
cg00338685_RASAL2	-0.400774508	0.000925035	0.000970582	RASAL2
cg02840890_RN7SKP79	-0.366512011	0.00092504	0.000970585	RN7SKP79
cg24969888_MMD2	-0.325773022	0.00092505	0.000970594	MMD2
cg09781987_ACRV1	-0.297012176	0.000925059	0.000970601	ACRV1
cg16143544_ITGA7	-0.297869393	0.000925069	0.000970606	ITGA7
cg14552882_IMP3P1	0.417218519	0.00092507	0.000970606	IMP3P1
cg04412054_DDIT4L	-0.29032169	0.000925073	0.000970606	DDIT4L
cg24230904_MAPK7	-0.311489726	0.000925075	0.000970606	MAPK7
cg25394505_TAFA2	0.298288785	0.000925077	0.000970606	TAFA2
cg19899008_RASAL2-AS1	-0.352967266	0.000925081	0.000970606	RASAL2-AS1
cg23441018_MOAP1	0.372918085	0.000925083	0.000970606	MOAP1
cg19498912_HNRNPA1P46	-0.317962371	0.000925084	0.000970606	HNRNPA1P46
cg19498912_CYCSP8	-0.317962371	0.000925084	0.000970606	CYCSP8
cg19498912_EIF4BP4	-0.317962371	0.000925084	0.000970606	EIF4BP4
cg19498912_ANKRD49P4	-0.317962371	0.000925084	0.000970606	ANKRD49P4
cg19052008_SDC1	-0.287516909	0.000925088	0.000970606	SDC1
cg22698218_DEFB131D	-0.310032121	0.000925089	0.000970606	DEFB131D
cg02792822_IZUMO3	-0.343544597	0.000925092	0.000970606	IZUMO3
cg04304019_FABP4	-0.288319578	0.000925093	0.000970606	FABP4
cg27457427_MIR941-2	-0.29555021	0.000925093	0.000970606	MIR941-2
cg12877532_FAM20B	-0.296289533	0.000925096	0.000970607	FAM20B
cg02133140_ZNF114P1	-0.297764527	0.000925107	0.000970615	ZNF114P1
cg24287110_NFIX	0.333980657	0.000925107	0.000970615	NFIX
cg09950920_FBRSL1	-0.298525987	0.000925112	0.000970616	FBRSL1
cg04229294_USP21	-0.367336759	0.000925116	0.000970616	USP21
cg18894605_RPL7AP14	-0.296120032	0.000925117	0.000970616	RPL7AP14
cg08272281_EDAR	-0.372421872	0.000925121	0.000970616	EDAR
cg25855415_SLC6A9	0.338103279	0.000925121	0.000970616	SLC6A9
cg08285570_COG3	-0.390535525	0.000925124	0.000970616	COG3
cg00218134_BLVRB	-0.317520966	0.000925126	0.000970616	BLVRB
cg05214771_MYO18A	0.339043706	0.000925126	0.000970616	MYO18A
cg10115873_RNU6-673P	-0.316841628	0.000925126	0.000970616	RNU6-673P
cg02675432_MRPS16	0.288687296	0.000925127	0.000970616	MRPS16
cg00199007_TMEM238	-0.301317936	0.000925128	0.000970616	TMEM238
cg02443896_PABPN1	0.381289954	0.00092513	0.000970616	PABPN1
cg13646510_ANKRD30BP2	-0.298490968	0.000925138	0.00097062	ANKRD30BP2
cg21805228_CT62	-0.287908401	0.000925139	0.00097062	CT62
cg08324397_SCAMP2	-0.332312524	0.00092514	0.00097062	SCAMP2
cg12852285_KRAS	-0.355321895	0.000925145	0.000970621	KRAS
cg00270291_SVIP	0.293631026	0.000925145	0.000970621	SVIP
cg01543583_SAMMSON	-0.303323542	0.000925147	0.000970621	SAMMSON
cg19242610_RXFP3	-0.305076889	0.000925149	0.000970622	RXFP3
cg05948127_ZFAND6	-0.427934644	0.00092515	0.000970622	ZFAND6
cg17706086_ZAR1	-0.315319923	0.000925154	0.000970623	ZAR1
cg13433881_GLIS2	0.367039911	0.000925157	0.000970624	GLIS2
cg16655291_H2AC13	0.325923128	0.000925158	0.000970624	H2AC13
cg14114155_RPL12P2	0.33047333	0.000925165	0.000970627	RPL12P2
cg03684644_KRT8P42	-0.354125048	0.000925165	0.000970627	KRT8P42
cg05669210_CELA1	0.291424193	0.000925179	0.000970635	CELA1
cg20896351_IGLC3	-0.30128197	0.000925181	0.000970635	IGLC3
cg13229245_LINC01913	0.290822625	0.000925183	0.000970635	LINC01913
cg09998151_TRBV22-1	0.302922278	0.000925183	0.000970635	TRBV22-1
cg22442897_WBP1P1	-0.34168586	0.000925186	0.000970635	WBP1P1
cg16237565_FRMD5	-0.274908362	0.000925187	0.000970635	FRMD5
cg13262723_TNXB	-0.377236178	0.000925187	0.000970635	TNXB
cg04474876_CKS1B	-0.410221575	0.000925191	0.000970635	CKS1B
cg12368522_OTOP2	-0.290645395	0.000925193	0.000970635	OTOP2
cg20943084_SNORA63E	0.380608575	0.000925194	0.000970635	SNORA63E
cg12613344_SRRM3	-0.297160003	0.000925194	0.000970635	SRRM3
cg05608612_SBF1P2	-0.335759561	0.000925195	0.000970635	SBF1P2
cg18014437_ATMIN	0.281475147	0.000925197	0.000970635	ATMIN
cg25015733_CXCL5	-0.370618782	0.000925202	0.000970638	CXCL5
cg23622369_LINC01547	0.316424454	0.000925204	0.000970638	LINC01547
cg04905636_HSD11B2	0.39202213	0.000925205	0.000970638	HSD11B2
cg22639040_RNVU1-32	-0.30918926	0.000925212	0.000970643	RNVU1-32
cg07179688_RPSAP43	-0.359897188	0.000925222	0.000970652	RPSAP43
cg15572239_ASB15	-0.304974294	0.000925228	0.000970657	ASB15
cg26926221_CNOT2	-0.401089767	0.000925231	0.000970658	CNOT2
cg00199007_ASL	-0.297558048	0.000925237	0.000970661	ASL
cg00970279_RNA5SP299	0.283803544	0.000925242	0.000970661	RNA5SP299
cg25864987_OSBPL7	-0.294951927	0.000925242	0.000970661	OSBPL7
cg05186161_HIGD1A	0.345303084	0.000925242	0.000970661	HIGD1A
cg06820975_HTR5A	0.387988525	0.000925246	0.000970661	HTR5A
cg10932472_DGKQ	-0.318853379	0.000925247	0.000970661	DGKQ
cg24281267_PCDHGC3	0.304336962	0.000925247	0.000970661	PCDHGC3
cg26841611_ZFYVE9P2	-0.292511195	0.000925256	0.000970668	ZFYVE9P2
cg09227800_APPL1	-0.318468495	0.000925258	0.000970668	APPL1
cg04084126_PYROXD2	0.338742627	0.000925259	0.000970668	PYROXD2
cg05407171_NIPSNAP2	-0.421968266	0.000925262	0.000970669	NIPSNAP2
cg11157765_HPF1	-0.291790584	0.000925268	0.00097067	HPF1
cg17516635_RPS10P28	-0.329987063	0.000925268	0.00097067	RPS10P28
cg09391279_LRG1	-0.311480881	0.000925269	0.00097067	LRG1
cg18148659_LTBP3	-0.300107473	0.000925278	0.000970678	LTBP3
cg23081194_KRT72	-0.290838905	0.000925283	0.000970681	KRT72
cg05518022_PMEPA1	0.277300813	0.000925286	0.000970682	PMEPA1
cg24413826_CDCP1	0.290636778	0.000925288	0.000970682	CDCP1
cg01000056_CYLC2	-0.360811924	0.0009253	0.000970688	CYLC2
cg01000056_CCDC172	-0.360811924	0.0009253	0.000970688	CCDC172
cg01000056_CACNG3	-0.360811924	0.0009253	0.000970688	CACNG3
cg01000056_CFTRP3	-0.360811924	0.0009253	0.000970688	CFTRP3
cg07718321_BTNL2	0.388837614	0.000925304	0.00097069	BTNL2
cg15289253_ADGRG1	-0.312326206	0.000925311	0.000970695	ADGRG1
cg00470469_FAM241A	-0.297652809	0.000925317	0.000970699	FAM241A
cg11091734_CDCA4P2	-0.293788338	0.000925319	0.000970699	CDCA4P2
cg26612252_GM2AP1	0.333431462	0.000925325	0.000970703	GM2AP1
cg27290624_FYCO1	-0.380576416	0.000925327	0.000970703	FYCO1
cg00066022_PPP6R2	0.318076574	0.000925333	0.000970703	PPP6R2
cg04510815_H2BP1	-0.312699598	0.000925335	0.000970703	H2BP1
cg09739726_LINC00430	-0.294530642	0.000925338	0.000970703	LINC00430
cg04241835_SNORD58C	-0.311522344	0.000925339	0.000970703	SNORD58C
cg16037947_TESK1	0.348154299	0.000925339	0.000970703	TESK1
cg06437703_OLFM5P	0.341566297	0.00092534	0.000970703	OLFM5P
cg16378520_RNU6ATAC7P	-0.311512147	0.000925341	0.000970703	RNU6ATAC7P
cg03886523_OSM	-0.302022114	0.000925352	0.000970712	OSM
cg15797223_RNU6-1151P	0.36193786	0.000925353	0.000970712	RNU6-1151P
cg00689020_RN7SL255P	0.36082496	0.00092536	0.000970712	RN7SL255P
cg14094409_CLYBL	0.314623732	0.000925362	0.000970712	CLYBL
cg12186981_LRRC59	-0.29544413	0.000925364	0.000970712	LRRC59
cg04387068_SCART1	0.389675619	0.000925367	0.000970712	SCART1
cg26329715_ZNF784	-0.312602782	0.000925368	0.000970712	ZNF784
cg05186161_VPS13C	0.347088244	0.000925369	0.000970712	VPS13C
cg12607106_RNU6-1163P	-0.31545321	0.00092537	0.000970712	RNU6-1163P
cg13921622_PRRT2	-0.354222652	0.000925371	0.000970712	PRRT2
cg04820440_C10orf120	-0.310729695	0.000925373	0.000970712	C10orf120
cg01521225_NUBP2	-0.303953366	0.000925375	0.000970712	NUBP2
cg26873935_TRBV24OR9-2	-0.293807719	0.000925375	0.000970712	TRBV24OR9-2
cg04608193_GTF2H2B	-0.407965805	0.000925377	0.000970712	GTF2H2B
cg15985972_LINC00393	-0.36549551	0.000925377	0.000970712	LINC00393
cg21830932_LINC00686	-0.313890896	0.000925395	0.000970728	LINC00686
cg23918905_PFN4	0.345974055	0.000925396	0.000970728	PFN4
cg05694098_HSPB1	-0.384164952	0.000925405	0.000970734	HSPB1
cg09671109_NTN3	0.289442603	0.000925405	0.000970734	NTN3
cg24730459_KRTAP8-3P	-0.307624786	0.000925408	0.000970735	KRTAP8-3P
cg06032500_MIR33B	-0.312093949	0.000925413	0.000970737	MIR33B
cg17225340_ZNF100	-0.421897667	0.000925414	0.000970737	ZNF100
cg03560018_HSPA8P16	0.298755159	0.000925416	0.000970738	HSPA8P16
cg21635917_SIRPB2	0.298182211	0.00092542	0.000970739	SIRPB2
cg05095590_RN7SL164P	-0.315075495	0.000925421	0.000970739	RN7SL164P
cg05841486_LINC00276	-0.343138137	0.000925423	0.000970739	LINC00276
cg16570157_HSPA7	0.288748808	0.000925428	0.000970741	HSPA7
cg11544195_ZNF534	-0.354730814	0.000925429	0.000970741	ZNF534
cg12526263_AK2	-0.37181873	0.000925431	0.000970741	AK2
cg13229245_ATL2	0.287674251	0.000925432	0.000970741	ATL2
cg06722639_MAN1C1	0.345227407	0.000925436	0.000970743	MAN1C1
cg00268443_SNRPGP11	-0.334197243	0.000925438	0.000970743	SNRPGP11
cg20613972_NECTIN1	-0.292746551	0.00092544	0.000970743	NECTIN1
cg19769182_CPT1A	-0.319139436	0.000925442	0.000970743	CPT1A
cg02491754_SNCG	0.27846716	0.000925443	0.000970743	SNCG
cg17114767_BAG3	-0.308329185	0.000925445	0.000970743	BAG3
cg02121773_RPS18P9	-0.391266133	0.000925452	0.000970748	RPS18P9
cg02158095_PPIAP82	-0.303106406	0.000925463	0.000970758	PPIAP82
cg13732663_OR6B2	-0.299976118	0.000925466	0.000970759	OR6B2
cg25321742_SOX13	0.343566056	0.000925471	0.000970761	SOX13
cg06750410_PIP5K1C	-0.315567895	0.000925473	0.000970761	PIP5K1C
cg23170280_AK3	-0.370694708	0.000925473	0.000970761	AK3
cg19787076_ZNF766	-0.301679269	0.000925476	0.000970762	ZNF766
cg25855415_TXN2	0.329741591	0.000925486	0.000970768	TXN2
cg04735620_SLC17A4	-0.315925158	0.000925487	0.000970768	SLC17A4
cg21890303_IFNB1	-0.321590009	0.000925487	0.000970768	IFNB1
cg13692482_OR2K2	-0.317286159	0.000925489	0.000970768	OR2K2
cg05563033_TSEN2	0.337827857	0.000925491	0.000970768	TSEN2
cg09965679_MSANTD1	0.357119927	0.000925496	0.000970769	MSANTD1
cg13311549_KNOP1	0.318438513	0.000925496	0.000970769	KNOP1
cg18943454_LTBP3	0.347078108	0.000925509	0.000970781	LTBP3
cg11119525_FAM110A	-0.442452492	0.000925515	0.000970781	FAM110A
cg15068552_RNU7-140P	-0.286884506	0.000925515	0.000970781	RNU7-140P
cg22183057_RNU6-1297P	-0.298059506	0.000925515	0.000970781	RNU6-1297P
cg00204782_MARCHF9	-0.372084924	0.000925516	0.000970781	MARCHF9
cg10284638_ACTL7A	-0.291975762	0.000925523	0.000970786	ACTL7A
cg14776351_MEOX2	-0.345192747	0.000925526	0.000970787	MEOX2
cg01824284_PLEKHG4	-0.289090875	0.000925527	0.000970787	PLEKHG4
cg05070626_NRG2	-0.346522742	0.000925531	0.000970788	NRG2
cg17431460_CLCF1	-0.30079772	0.000925534	0.00097079	CLCF1
cg26926221_NDUFAB1	-0.402978726	0.000925543	0.000970797	NDUFAB1
cg12149851_MLXIPL	-0.318954188	0.000925547	0.000970798	MLXIPL
cg05678500_ANXA1	-0.439876872	0.000925549	0.000970798	ANXA1
cg13527872_TMEM67	0.354214097	0.00092555	0.000970798	TMEM67
cg14098470_HNRNPA3P12	-0.316048408	0.000925552	0.000970798	HNRNPA3P12
cg05214771_PIAS4	0.342568756	0.000925555	0.000970798	PIAS4
cg23727505_EIF3CL	-0.32126578	0.000925557	0.000970798	EIF3CL
cg14611230_RPSAP46	-0.366124667	0.000925557	0.000970798	RPSAP46
cg01824284_MLF2	-0.292973799	0.000925577	0.000970817	MLF2
cg08324397_STRN4	-0.331483618	0.000925583	0.000970817	STRN4
cg00199007_SPOPL	0.297138628	0.000925584	0.000970817	SPOPL
cg25849727_RGPD2	-0.310985523	0.000925584	0.000970817	RGPD2
cg26686932_RPL18AP3	0.351660476	0.000925587	0.000970817	RPL18AP3
cg24413597_RNU6-1250P	-0.351443858	0.000925587	0.000970817	RNU6-1250P
cg12840361_COL16A1	-0.320549051	0.000925587	0.000970817	COL16A1
cg17669549_GOLGB1	-0.28887951	0.000925593	0.000970819	GOLGB1
cg13229245_HAUS2	0.284771841	0.000925596	0.000970819	HAUS2
cg18359338_TRAPPC12	-0.353392463	0.000925598	0.000970819	TRAPPC12
cg15048714_DEFB131D	-0.296426155	0.000925598	0.000970819	DEFB131D
cg14584450_CEP57L1	-0.308930718	0.000925599	0.000970819	CEP57L1
cg06282009_PTPRD	-0.302858412	0.000925605	0.000970822	PTPRD
cg16655291_TOR2A	0.321006112	0.000925606	0.000970822	TOR2A
cg03023681_HNRNPD	-0.336390731	0.000925613	0.000970827	HNRNPD
cg02443896_TNFSF12	0.376200976	0.000925614	0.000970827	TNFSF12
cg25706257_TRBV8-2	-0.291638478	0.000925616	0.000970827	TRBV8-2
cg01207767_KCNQ4	-0.301528333	0.000925623	0.00097083	KCNQ4
cg07558734_TEDDM1	-0.331335063	0.000925623	0.00097083	TEDDM1
cg20316901_MIR1-1HG	-0.352773165	0.000925627	0.00097083	MIR1-1HG
cg22562494_TMEM132B	-0.389628774	0.000925628	0.00097083	TMEM132B
cg20952901_ACSF3	-0.319403033	0.000925629	0.00097083	ACSF3
cg10932472_QSOX1	-0.316492429	0.000925631	0.00097083	QSOX1
cg04474876_MGST1	-0.402171245	0.000925631	0.00097083	MGST1
cg12870253_RPL18AP8	-0.36366937	0.000925634	0.000970831	RPL18AP8
cg19586889_HDAC11	0.316665579	0.000925638	0.000970833	HDAC11
cg05304815_GKN1	0.360780432	0.00092564	0.000970833	GKN1
cg19935718_TUBG1P	0.345392171	0.000925647	0.000970837	TUBG1P
cg18701685_PNPLA2	0.301969801	0.000925648	0.000970837	PNPLA2
cg17466567_RNU6-823P	0.297363706	0.000925656	0.000970844	RNU6-823P
cg22402121_NDUFB9P2	-0.292595837	0.000925659	0.000970845	NDUFB9P2
cg05154833_VN1R21P	-0.291292623	0.000925667	0.000970847	VN1R21P
cg22693162_H1-7	-0.321242746	0.000925679	0.000970847	H1-7
cg24503796_RNU4-30P	0.400632228	0.000925683	0.000970847	RNU4-30P
cg01454385_SPATA20P1	-0.326127371	0.000925685	0.000970847	SPATA20P1
cg22813735_RNU6-903P	0.437932173	0.000925686	0.000970847	RNU6-903P
cg25644567_MAN1C1	0.324014098	0.000925686	0.000970847	MAN1C1
cg21245844_HCN4	-0.286228476	0.000925689	0.000970847	HCN4
cg26329715_SNORD56	0.314621446	0.000925689	0.000970847	SNORD56
cg02443896_ARHGAP42	-0.376064845	0.000925692	0.000970847	ARHGAP42
cg07439594_NDRG1	-0.311216491	0.000925693	0.000970847	NDRG1
cg11229715_BARHL2	0.290750825	0.000925693	0.000970847	BARHL2
cg11229715_LINC00955	0.290750825	0.000925693	0.000970847	LINC00955
cg11229715_TFAP2D	0.290750825	0.000925693	0.000970847	TFAP2D
cg11229715_OR5W1P	0.290750825	0.000925693	0.000970847	OR5W1P
cg11229715_OR10D5P	0.290750825	0.000925693	0.000970847	OR10D5P
cg11229715_MIR379	0.290750825	0.000925693	0.000970847	MIR379
cg11229715_KCNQ2-AS1	0.290750825	0.000925693	0.000970847	KCNQ2-AS1
cg25122934_BRI3BP	-0.326965362	0.0009257	0.000970847	BRI3BP
cg05511613_SLC10A6	-0.416184752	0.000925701	0.000970847	SLC10A6
cg10363569_MYBPC3	0.365663591	0.000925702	0.000970847	MYBPC3
cg14054162_CCT6P4	-0.302474254	0.000925702	0.000970847	CCT6P4
cg00879723_UBTF	-0.299756826	0.000925703	0.000970847	UBTF
cg11791922_PINK1	0.32608755	0.000925703	0.000970847	PINK1
cg24230904_CAMKK1	-0.296394867	0.000925707	0.00097085	CAMKK1
cg01750885_RNU6-289P	-0.467580239	0.000925715	0.000970855	RNU6-289P
cg22389545_RPL7AP14	0.319251175	0.000925718	0.000970855	RPL7AP14
cg07380881_CLCN1	-0.26991603	0.000925718	0.000970855	CLCN1
cg04398282_ABHD17AP1	-0.338757357	0.000925719	0.000970855	ABHD17AP1
cg20134394_RNU6-270P	-0.296300015	0.000925724	0.000970857	RNU6-270P
cg22190299_SETD1B	-0.307759912	0.000925726	0.000970857	SETD1B
cg15954263_WFS1	-0.289816269	0.000925729	0.000970859	WFS1
cg05694098_SLX1B	-0.371573481	0.000925734	0.00097086	SLX1B
cg23197837_SLC9A1	-0.313035281	0.000925735	0.00097086	SLC9A1
cg02444715_PITX3	-0.307802084	0.000925735	0.00097086	PITX3
cg09227800_FUCA2	-0.321073782	0.00092574	0.000970863	FUCA2
cg20131013_NT5C3AP1	-0.408647951	0.00092575	0.000970871	NT5C3AP1
cg20126741_RNU6-929P	-0.299488841	0.00092576	0.000970873	RNU6-929P
cg18438405_IFNA4	-0.309126196	0.000925763	0.000970873	IFNA4
cg10923838_WBP1P1	0.430330433	0.000925763	0.000970873	WBP1P1
cg04858096_LRRC26	-0.310171422	0.000925768	0.000970873	LRRC26
cg17566608_APCS	0.421327947	0.00092577	0.000970873	APCS
cg11950994_HSPB1P1	-0.368722427	0.00092577	0.000970873	HSPB1P1
cg02877478_KIF19BP	0.315704852	0.000925771	0.000970873	KIF19BP
cg27189395_RN7SL180P	-0.320875848	0.000925772	0.000970873	RN7SL180P
cg10061851_MEGF6	0.289766884	0.000925772	0.000970873	MEGF6
cg09739816_LINC02662	0.388768803	0.000925775	0.000970873	LINC02662
cg00879723_PYGO2	-0.302319592	0.000925776	0.000970873	PYGO2
cg24281267_EHD2	0.303356326	0.000925777	0.000970873	EHD2
cg24924221_KRTAP3-2	0.337588657	0.000925778	0.000970873	KRTAP3-2
cg17669549_RAD54L2	-0.283743414	0.000925779	0.000970873	RAD54L2
cg13289788_GTF2IRD2	-0.301454639	0.000925779	0.000970873	GTF2IRD2
cg08268925_RNU6-179P	-0.307084316	0.000925783	0.000970874	RNU6-179P
cg00204782_CD81	-0.369288509	0.000925784	0.000970874	CD81
cg03277550_NKTR	-0.296165097	0.000925797	0.000970885	NKTR
cg20695805_SOCS2P2	0.285883145	0.000925798	0.000970885	SOCS2P2
cg02408697_PIMREGP3	-0.297299496	0.000925804	0.000970887	PIMREGP3
cg18890249_DEFB105B	-0.414531543	0.000925806	0.000970887	DEFB105B
cg18890249_DEFB105A	-0.414531543	0.000925806	0.000970887	DEFB105A
cg04497094_RSPH3	-0.444803486	0.000925808	0.000970887	RSPH3
cg22761483_BTF3L4P3	0.349672206	0.000925816	0.000970893	BTF3L4P3
cg04738355_FAM230H	-0.318642272	0.000925817	0.000970893	FAM230H
cg24232693_LINC02877	0.330214119	0.00092582	0.000970893	LINC02877
cg04962480_CAPN5	0.347194098	0.000925826	0.000970893	CAPN5
cg03036575_RANP2	-0.29326942	0.000925827	0.000970893	RANP2
cg09817016_PPIAP65	0.356745756	0.000925834	0.000970893	PPIAP65
cg09817016_RN7SL492P	0.356745756	0.000925834	0.000970893	RN7SL492P
cg09817016_RN7SKP294	0.356745756	0.000925834	0.000970893	RN7SKP294
cg09817016_MT1CP	0.356745756	0.000925834	0.000970893	MT1CP
cg26621805_ZNF849P	-0.354441253	0.000925835	0.000970893	ZNF849P
cg23073140_CLCN1	-0.273327465	0.000925837	0.000970893	CLCN1
cg07190763_ZNF534	0.313502562	0.000925837	0.000970893	ZNF534
cg10284638_HTR6	-0.29781388	0.000925837	0.000970893	HTR6
cg25271009_ADH5P3	-0.294181591	0.000925842	0.000970896	ADH5P3
cg27256177_PIK3R3	0.316248988	0.000925846	0.000970899	PIK3R3
cg19415587_VN1R20P	0.475509346	0.00092585	0.000970901	VN1R20P
cg18067069_LCNL1	0.334146143	0.000925854	0.000970902	LCNL1
cg27136869_SNORD19C	-0.363314363	0.000925855	0.000970902	SNORD19C
cg01610685_MGRN1	-0.386168782	0.000925858	0.000970903	MGRN1
cg15523852_PROS2P	-0.399661612	0.000925864	0.000970908	PROS2P
cg22229231_TNFRSF11B	-0.328206241	0.000925874	0.000970916	TNFRSF11B
cg20264068_TMEM61	-0.293428026	0.000925877	0.000970916	TMEM61
cg16117781_POTEH-AS1	-0.338543293	0.000925881	0.000970916	POTEH-AS1
cg26149131_SOX14	0.290796355	0.000925881	0.000970916	SOX14
cg11041558_OR5H6	-0.322143177	0.000925882	0.000970916	OR5H6
cg13360263_NDUFB2	-0.341408319	0.000925887	0.000970919	NDUFB2
cg02536150_EFNB2	-0.391339579	0.000925887	0.000970919	EFNB2
cg04320956_RNU6-230P	-0.294761979	0.000925893	0.000970923	RNU6-230P
cg02485345_ZAP70	0.447661363	0.000925896	0.000970924	ZAP70
cg27459981_WDR49	0.327752211	0.000925898	0.000970924	WDR49
cg13978534_TESMIN	0.306300862	0.0009259	0.000970924	TESMIN
cg00066022_ZNF627	-0.313281568	0.000925908	0.000970931	ZNF627
cg01684255_LPCAT4	-0.298460461	0.000925913	0.000970933	LPCAT4
cg02466078_ALPP	-0.313602536	0.000925915	0.000970934	ALPP
cg06280075_LINC00315	0.354514235	0.000925922	0.000970937	LINC00315
cg27459981_FLVCR1	0.335057049	0.000925922	0.000970937	FLVCR1
cg04474876_SNHG3	-0.398468433	0.000925923	0.000970937	SNHG3
cg10548700_ADAMDEC1	0.281742877	0.000925932	0.000970944	ADAMDEC1
cg14417873_QRFPR	-0.312741587	0.000925935	0.000970945	QRFPR
cg09483607_MYH10	-0.295677367	0.000925942	0.00097095	MYH10
cg17371585_H3-4	-0.33155781	0.000925951	0.000970956	H3-4
cg01640590_ARL5AP3	-0.372155901	0.000925952	0.000970956	ARL5AP3
cg14970550_A4GALT	0.428746866	0.000925953	0.000970956	A4GALT
cg00069540_CCDC97	-0.356460364	0.00092597	0.000970971	CCDC97
cg05186161_ZMYM2	0.347311921	0.000925971	0.000970971	ZMYM2
cg08369636_TRAJ46	-0.302442734	0.000925976	0.000970974	TRAJ46
cg02856402_ALDOAP2	-0.294005624	0.000925982	0.000970977	ALDOAP2
cg16176069_CNN2P9	-0.312512008	0.000925983	0.000970977	CNN2P9
cg26040952_OR2G2	-0.290795699	0.000925985	0.000970977	OR2G2
cg11128983_CATSPERG	-0.307345535	0.000925987	0.000970977	CATSPERG
cg15074728_IGHV3-13	-0.304500559	0.000925988	0.000970977	IGHV3-13
cg19952435_PIN1	-0.377479532	0.000925997	0.000970982	PIN1
cg10552523_ATP5MC1P3	0.391156461	0.000925997	0.000970982	ATP5MC1P3
cg11148251_ITPRIPL1	-0.288855761	0.000925999	0.000970982	ITPRIPL1
cg08539210_SNORD118	0.319994713	0.000926	0.000970982	SNORD118
cg19307851_LTBP4	-0.303413387	0.000926002	0.000970982	LTBP4
cg11950994_MRPL2	-0.369073202	0.000926005	0.000970982	MRPL2
cg08823359_RPS3AP8	0.294256998	0.000926006	0.000970982	RPS3AP8
cg10746224_HAUS6P1	-0.30044264	0.000926007	0.000970982	HAUS6P1
cg21247923_THSD7A	-0.350992016	0.000926021	0.000970993	THSD7A
cg19307851_NOTCH3	-0.297798286	0.000926021	0.000970993	NOTCH3
cg06338987_CST9L	-0.291598211	0.000926025	0.000970995	CST9L
cg08073629_HNRNPA1P21	-0.334639844	0.000926033	0.000971001	HNRNPA1P21
cg16999170_MARCHF7	-0.382686891	0.000926035	0.000971002	MARCHF7
cg09227800_RSF1	-0.321093422	0.00092604	0.000971005	RSF1
cg27475365_ODF2L	-0.303480078	0.000926046	0.000971008	ODF2L
cg10991855_CLDN12	-0.288062086	0.000926047	0.000971008	CLDN12
cg04305691_LGALS9B	-0.278584422	0.000926049	0.000971008	LGALS9B
cg18205030_CICP3	-0.28880538	0.000926053	0.000971011	CICP3
cg17593097_OR5B12	-0.303882716	0.000926059	0.000971014	OR5B12
cg18693889_ZNF23	-0.344272816	0.000926065	0.000971014	ZNF23
cg02357623_PSKH1	-0.378838829	0.000926065	0.000971014	PSKH1
cg20983125_RBM5	-0.306771762	0.000926067	0.000971014	RBM5
cg18100127_TRAV24	-0.293808641	0.000926068	0.000971014	TRAV24
cg17121694_CDK1	-0.307191882	0.000926072	0.000971014	CDK1
cg00666820_SLC6A9	-0.310327912	0.000926073	0.000971014	SLC6A9
cg06449486_H2AZP5	0.315964419	0.000926073	0.000971014	H2AZP5
cg09830308_TMEM59	0.297014317	0.000926074	0.000971014	TMEM59
cg15977002_MIR551B	-0.319473898	0.000926074	0.000971014	MIR551B
cg10723869_TGS1	-0.306714787	0.000926083	0.000971018	TGS1
cg06025631_CD300LG	0.283963638	0.000926083	0.000971018	CD300LG
cg07243941_CNKSR3	0.287124886	0.000926085	0.000971018	CNKSR3
cg25655084_RPL21P75	-0.344651584	0.000926087	0.000971018	RPL21P75
cg14284618_CYCSP32	0.380706563	0.000926087	0.000971018	CYCSP32
cg07190763_PLEC	-0.33470195	0.00092609	0.000971019	PLEC
cg10934068_PIGX	0.357233216	0.000926095	0.000971022	PIGX
cg14429748_MTND6P11	-0.301841669	0.000926107	0.000971025	MTND6P11
cg11993171_SLC22A14	-0.298543623	0.00092611	0.000971025	SLC22A14
cg09700868_SHISA8	-0.295030171	0.000926113	0.000971025	SHISA8
cg21673338_BCL7A	-0.3383086	0.000926117	0.000971025	BCL7A
cg00066022_TSGA10	-0.314952922	0.000926118	0.000971025	TSGA10
cg04858164_TBXA2R	-0.297184599	0.00092612	0.000971025	TBXA2R
cg26624021_OR4S1	-0.300388562	0.000926121	0.000971025	OR4S1
cg04858164_NOD1	-0.29169115	0.000926121	0.000971025	NOD1
cg06983174_MROH4P	0.296715367	0.000926122	0.000971025	MROH4P
cg27069691_AK4P3	-0.350287752	0.000926122	0.000971025	AK4P3
cg04393540_SRM	-0.30218551	0.000926124	0.000971025	SRM
cg08636573_IRX4	-0.301612163	0.000926124	0.000971025	IRX4
cg10229938_CAPNS1P1	-0.380166394	0.000926125	0.000971025	CAPNS1P1
cg25365217_CNTN1	-0.363001063	0.000926126	0.000971025	CNTN1
cg11130915_FAM225A	0.398026547	0.000926127	0.000971025	FAM225A
cg18955295_CCDC144NL-AS1	-0.323618194	0.000926128	0.000971025	CCDC144NL-AS1
cg08455781_CERS6-AS1	-0.405551744	0.000926129	0.000971025	CERS6-AS1
cg11291003_INTS8	-0.340432565	0.000926134	0.000971025	INTS8
cg12101870_SLC9B1P4	-0.302312914	0.000926135	0.000971025	SLC9B1P4
cg22596716_C6	0.287853735	0.000926136	0.000971025	C6
cg10934068_H2BC19P	0.356309174	0.000926136	0.000971025	H2BC19P
cg03592045_HPN-AS1	-0.356592862	0.000926142	0.000971029	HPN-AS1
cg12858518_CDH4	-0.288636176	0.000926153	0.000971038	CDH4
cg09483607_PRKAR1A	-0.29147204	0.000926155	0.000971039	PRKAR1A
cg21003420_KLF15	-0.295883954	0.000926161	0.000971043	KLF15
cg18400586_RPSAP33	-0.315177164	0.000926163	0.000971043	RPSAP33
cg16378520_SERPINB5	-0.30109023	0.000926166	0.000971043	SERPINB5
cg22078459_SNHG29	-0.337735492	0.000926167	0.000971043	SNHG29
cg15756601_ZNF804B	-0.298289355	0.000926168	0.000971043	ZNF804B
cg19137748_POLD2P1	-0.274415954	0.000926176	0.000971049	POLD2P1
cg04820440_RNU6-1177P	-0.308068053	0.00092618	0.000971051	RNU6-1177P
cg26459473_RN7SL392P	-0.298358745	0.000926182	0.000971052	RN7SL392P
cg23188725_SLC35F1	-0.419323811	0.000926185	0.000971052	SLC35F1
cg17572056_TNS4	-0.284887297	0.000926187	0.000971052	TNS4
cg10425410_EHD3	-0.275119227	0.000926188	0.000971052	EHD3
cg15251010_NDUFS5P5	-0.349565563	0.000926193	0.000971055	NDUFS5P5
cg25928510_ADAM21	-0.29938384	0.000926196	0.000971055	ADAM21
cg21781761_KRTAP19-1	-0.331814289	0.000926199	0.000971055	KRTAP19-1
cg00945666_DDX39AP1	-0.375368463	0.000926201	0.000971055	DDX39AP1
cg00059053_RNU6-501P	0.332469177	0.000926202	0.000971055	RNU6-501P
cg14940831_CYCSP19	0.338345856	0.000926202	0.000971055	CYCSP19
cg24360658_HTR5A	0.351749498	0.000926211	0.000971061	HTR5A
cg11420761_HDAC2-AS2	-0.456360073	0.000926211	0.000971061	HDAC2-AS2
cg12707723_MMRN2	-0.275951714	0.000926217	0.000971065	MMRN2
cg04790923_IQCF1	-0.298321114	0.000926226	0.000971071	IQCF1
cg02831300_RPL12P1	0.286456219	0.000926228	0.000971071	RPL12P1
cg19574514_CNTN1	-0.394698359	0.00092623	0.000971071	CNTN1
cg15910024_LINC02623	-0.302358663	0.00092623	0.000971071	LINC02623
cg25081128_KLC3	-0.301161191	0.000926233	0.000971072	KLC3
cg11748461_MEMO1P1	0.323553718	0.000926239	0.000971076	MEMO1P1
cg04430228_SNRPBP1	-0.32806252	0.000926241	0.000971077	SNRPBP1
cg27290624_SNORA36B	0.378814159	0.000926245	0.000971079	SNORA36B
cg13229245_RNY1P15	0.292590829	0.000926251	0.000971083	RNY1P15
cg22867944_TRAJ58	-0.356266808	0.000926257	0.000971083	TRAJ58
cg07209338_BICRA	-0.308597945	0.000926258	0.000971083	BICRA
cg07190763_ALG12	-0.336606727	0.00092626	0.000971083	ALG12
cg00384264_ARHGAP26	-0.310704171	0.000926261	0.000971083	ARHGAP26
cg20983125_FAM186A	-0.295492071	0.000926263	0.000971083	FAM186A
cg13079150_SIRPB3P	0.287119382	0.000926264	0.000971083	SIRPB3P
cg10234161_ZNF749	-0.387735737	0.000926264	0.000971083	ZNF749
cg24052964_KCNQ4	-0.310711876	0.000926266	0.000971083	KCNQ4
cg26598859_UBE2SP1	-0.303977748	0.000926268	0.000971084	UBE2SP1
cg16655291_TBL1XR1-AS1	-0.313771713	0.000926271	0.000971084	TBL1XR1-AS1
cg18458703_FPR1	-0.340798656	0.000926282	0.000971094	FPR1
cg17044191_PIK3R2	0.407476899	0.000926285	0.000971094	PIK3R2
cg18888655_SCAP	-0.303044687	0.000926285	0.000971094	SCAP
cg10934068_SLC25A40	0.359884532	0.000926305	0.000971111	SLC25A40
cg01000602_USP50	-0.309739459	0.000926306	0.000971111	USP50
cg12978857_ALMS1-IT1	-0.371698849	0.000926309	0.000971112	ALMS1-IT1
cg14699146_ARHGAP42P1	-0.432578809	0.000926311	0.000971113	ARHGAP42P1
cg25293880_USP10	-0.302497668	0.000926313	0.000971114	USP10
cg09974432_MYPOP	0.334036551	0.000926317	0.000971116	MYPOP
cg21759874_RPS2P7	0.377211733	0.000926325	0.000971122	RPS2P7
cg23989409_ULBP1	-0.307900935	0.000926329	0.000971125	ULBP1
cg03637781_RNU6-1009P	0.291332068	0.000926337	0.00097113	RNU6-1009P
cg22087659_AP3B1	0.293836381	0.000926343	0.000971133	AP3B1
cg20315554_PAK6	-0.312162691	0.000926343	0.000971133	PAK6
cg25588120_PPWD1	-0.292988639	0.000926347	0.000971134	PPWD1
cg26610002_SLC25A5P7	0.437577266	0.000926348	0.000971134	SLC25A5P7
cg26975587_UBA52P5	0.372278137	0.000926349	0.000971134	UBA52P5
cg01008267_NQO1	-0.307031214	0.000926353	0.000971135	NQO1
cg00621679_GPC6-AS2	-0.3098745	0.000926354	0.000971135	GPC6-AS2
cg26362184_GSN	-0.302475399	0.00092637	0.00097115	GSN
cg12652780_HNRNPA1P63	-0.280638846	0.000926374	0.000971152	HNRNPA1P63
cg05992185_RIMBP2	-0.371433121	0.000926375	0.000971152	RIMBP2
cg16386040_FBXO39	0.36532412	0.000926382	0.000971156	FBXO39
cg24732447_PAPPA	-0.311080804	0.000926383	0.000971156	PAPPA
cg01138305_MARVELD1	-0.421881044	0.000926388	0.000971158	MARVELD1
cg12426214_LINC00433	-0.255804873	0.000926396	0.000971165	LINC00433
cg14925616_RN7SL443P	0.368428097	0.000926398	0.000971165	RN7SL443P
cg00886748_CNKSR1	-0.343174153	0.000926402	0.000971167	CNKSR1
cg17792994_P2RY1	-0.344168933	0.000926405	0.00097117	P2RY1
cg04628168_DYRK3-AS1	-0.317144243	0.000926412	0.000971174	DYRK3-AS1
cg24267358_RN7SL241P	0.368303056	0.000926415	0.000971175	RN7SL241P
cg20448053_OR10G8	0.443461738	0.000926417	0.000971175	OR10G8
cg07022959_UBD	-0.315424277	0.000926418	0.000971175	UBD
cg13248604_CDKN2AIPNL	-0.322266046	0.000926421	0.000971177	CDKN2AIPNL
cg10039163_OTOG	-0.285314514	0.000926427	0.000971181	OTOG
cg05563033_FAM228B	0.337462455	0.000926431	0.000971182	FAM228B
cg25494723_RILPL1	-0.289055759	0.000926432	0.000971182	RILPL1
cg09381630_RNU1-148P	-0.288321739	0.000926435	0.000971183	RNU1-148P
cg15143998_ZBTB7B	-0.302113649	0.000926437	0.000971183	ZBTB7B
cg08574629_KLK2	-0.38540192	0.000926444	0.000971186	KLK2
cg08215774_MUC21	0.433413566	0.000926446	0.000971186	MUC21
cg19408449_MS4A6E	-0.300940921	0.000926446	0.000971186	MS4A6E
cg21860329_ZNF414	-0.298512357	0.000926451	0.000971186	ZNF414
cg26668221_PDLIM2	-0.307726661	0.000926452	0.000971186	PDLIM2
cg07091544_EPHA10	-0.302392564	0.000926452	0.000971186	EPHA10
cg25299507_RNU6-1293P	-0.299847876	0.000926452	0.000971186	RNU6-1293P
cg25855415_MICAL1	0.336966859	0.000926454	0.000971186	MICAL1
cg12877532_POLR3F	-0.296559127	0.000926458	0.000971188	POLR3F
cg09107912_MOSPD3	-0.348401821	0.00092646	0.000971188	MOSPD3
cg16964439_TMEM161B	-0.319411221	0.000926468	0.000971195	TMEM161B
cg15406420_GPCPD1	-0.346992331	0.000926471	0.000971195	GPCPD1
cg16655291_SGF29	0.319887771	0.000926473	0.000971195	SGF29
cg19519874_PCDHB7	-0.337242943	0.000926475	0.000971196	PCDHB7
cg08762534_CYCSP5	0.43816113	0.000926481	0.000971197	CYCSP5
cg25357918_FNDC5	-0.334301887	0.000926482	0.000971197	FNDC5
cg20595219_ADAM15	-0.32012985	0.000926484	0.000971197	ADAM15
cg02215177_PRSS8	-0.349676241	0.000926489	0.000971197	PRSS8
cg11690666_C1QTNF12	-0.302991068	0.000926491	0.000971197	C1QTNF12
cg05703749_SNORD58A	-0.292921658	0.000926491	0.000971197	SNORD58A
cg09227800_SNRNP48	-0.3133729	0.000926491	0.000971197	SNRNP48
cg26318251_MTCO1P12	-0.319439526	0.000926492	0.000971197	MTCO1P12
cg24171294_PSMA7	-0.310698681	0.000926493	0.000971197	PSMA7
cg26598859_PDZRN3	-0.305359208	0.000926497	0.000971198	PDZRN3
cg17822947_TGFA	0.287647717	0.000926498	0.000971198	TGFA
cg15644305_IGHD6-25	-0.309159008	0.000926501	0.000971199	IGHD6-25
cg26858540_IGHV4-31	-0.301650463	0.000926503	0.000971199	IGHV4-31
cg26286565_SKI	-0.298459411	0.000926504	0.000971199	SKI
cg01810632_NPSR1	0.338311586	0.000926509	0.000971202	NPSR1
cg26701785_CAV3	-0.292670822	0.00092651	0.000971202	CAV3
cg10536999_CPZ	0.325732552	0.000926514	0.000971204	CPZ
cg12521157_PLBD2	-0.309390386	0.000926517	0.000971205	PLBD2
cg17018422_RPL34P6	0.292391004	0.000926518	0.000971205	RPL34P6
cg08471588_XPOTP1	-0.368176932	0.000926522	0.000971206	XPOTP1
cg08167951_HLA-B	-0.32539416	0.000926523	0.000971206	HLA-B
cg16964439_RC3H1	-0.318203657	0.000926533	0.000971208	RC3H1
cg20229920_TLE1	-0.304176482	0.000926535	0.000971208	TLE1
cg01298731_TLE1	-0.312253771	0.000926536	0.000971208	TLE1
cg04110918_ANKDD1B	0.326423507	0.000926538	0.000971208	ANKDD1B
cg13916080_CKMT1B	-0.364718741	0.000926541	0.000971208	CKMT1B
cg06750410_KLC1	-0.30880035	0.000926541	0.000971208	KLC1
cg06469326_GRID1-AS1	-0.311469325	0.000926541	0.000971208	GRID1-AS1
cg18740665_LTBP4	-0.304573387	0.000926542	0.000971208	LTBP4
cg02514711_EML6	0.287673403	0.000926548	0.000971212	EML6
cg00894219_PRDM15	-0.314037432	0.000926552	0.000971213	PRDM15
cg01322554_OR55B1P	-0.355766239	0.000926557	0.000971213	OR55B1P
cg09385285_DPY19L1P1	-0.304597354	0.000926557	0.000971213	DPY19L1P1
cg22930385_NLRC4	-0.304654632	0.000926558	0.000971213	NLRC4
cg17953636_NKAIN3	0.292102726	0.00092656	0.000971213	NKAIN3
cg21049487_FOXN1	-0.277497093	0.000926561	0.000971213	FOXN1
cg12806298_BPIFB4	-0.456081825	0.000926561	0.000971213	BPIFB4
cg16603103_RPS2P28	-0.308988057	0.000926568	0.000971214	RPS2P28
cg27459981_ADD3	0.334545531	0.000926575	0.000971214	ADD3
cg06722022_SNORA3C	-0.320819107	0.000926576	0.000971214	SNORA3C
cg06051312_SERPINB8	0.278934664	0.000926576	0.000971214	SERPINB8
cg25319337_RNU6-1122P	-0.293666978	0.000926577	0.000971214	RNU6-1122P
cg17468665_RNU6-517P	-0.32898461	0.00092658	0.000971214	RNU6-517P
cg08229224_IMP3	-0.352758663	0.000926581	0.000971214	IMP3
cg23778363_RNA5SP428	0.354520874	0.000926582	0.000971214	RNA5SP428
cg23778363_RNU6-1326P	0.354520874	0.000926582	0.000971214	RNU6-1326P
cg23778363_RN7SKP28	0.354520874	0.000926582	0.000971214	RN7SKP28
cg24166966_TMEM63C	0.41622111	0.000926583	0.000971214	TMEM63C
cg12852285_MPZL1	-0.346413076	0.000926584	0.000971214	MPZL1
cg17323715_SOCS2P2	-0.309256765	0.000926604	0.000971232	SOCS2P2
cg18600899_NRIP3	-0.333416235	0.000926605	0.000971232	NRIP3
cg02820548_ATP5MC1P4	-0.302517343	0.000926607	0.000971232	ATP5MC1P4
cg02697258_RNU6-665P	-0.314610831	0.000926614	0.000971236	RNU6-665P
cg18359338_MISP	-0.352757371	0.000926617	0.000971236	MISP
cg15109916_RBM38	-0.365218508	0.000926617	0.000971236	RBM38
cg21408460_LAMA5	0.359259407	0.000926619	0.000971237	LAMA5
cg11791922_RPS29P7	-0.328313431	0.000926623	0.000971238	RPS29P7
cg10520070_SLC35D1	-0.378633347	0.000926624	0.000971238	SLC35D1
cg07914385_RNU6-1154P	-0.300755813	0.000926627	0.000971239	RNU6-1154P
cg08762534_RNU6-858P	0.440457353	0.00092663	0.00097124	RNU6-858P
cg03123424_RAMACL	-0.292302487	0.000926631	0.00097124	RAMACL
cg05669210_EIF2AK3	0.283530748	0.000926636	0.00097124	EIF2AK3
cg16423567_EPCAM	-0.395016274	0.000926637	0.00097124	EPCAM
cg08382137_UPK2	0.283736583	0.000926637	0.00097124	UPK2
cg06825375_PACSIN1	0.395274115	0.000926648	0.000971248	PACSIN1
cg21392906_MARK2P13	-0.448550955	0.00092665	0.000971248	MARK2P13
cg22145344_AMIGO2	-0.300054369	0.00092665	0.000971248	AMIGO2
cg01148039_HNRNPA1P42	-0.285390653	0.000926652	0.000971248	HNRNPA1P42
cg25195424_VWF	-0.28642733	0.000926658	0.000971253	VWF
cg07173972_GCSH	0.292250705	0.00092666	0.000971253	GCSH
cg12238738_ZSCAN12P1	-0.381549186	0.000926662	0.000971253	ZSCAN12P1
cg14523405_RN7SL159P	0.338943846	0.000926664	0.000971253	RN7SL159P
cg19111078_DPF2	-0.299714877	0.000926667	0.000971253	DPF2
cg01660000_KCNJ16	-0.297873396	0.000926668	0.000971253	KCNJ16
cg23024913_RPS26P42	-0.317660351	0.00092667	0.000971254	RPS26P42
cg05070626_ZBTB12	-0.345681712	0.000926676	0.000971255	ZBTB12
cg13027965_PSAPL1	-0.302021854	0.000926678	0.000971255	PSAPL1
cg03989273_LRP5L	0.294036677	0.000926678	0.000971255	LRP5L
cg00981651_RPS3AP46	-0.481938993	0.000926679	0.000971255	RPS3AP46
cg02355304_PACSIN3	-0.320532577	0.000926685	0.000971257	PACSIN3
cg23247274_PRKCE	-0.296395627	0.000926685	0.000971257	PRKCE
cg02368812_RPL7AP73	-0.282086135	0.000926691	0.000971257	RPL7AP73
cg09636302_BAG3	-0.290850782	0.000926691	0.000971257	BAG3
cg00066022_CALM2	-0.315205427	0.0009267	0.000971257	CALM2
cg06952660_NDOR1	-0.368358717	0.0009267	0.000971257	NDOR1
cg23348107_ACACB	-0.38315421	0.000926701	0.000971257	ACACB
cg13474998_RNU1-21P	0.360118577	0.000926702	0.000971257	RNU1-21P
cg05133155_MIR601	-0.295989495	0.000926702	0.000971257	MIR601
cg15251010_MPZL1	-0.338626784	0.000926702	0.000971257	MPZL1
cg01227445_FBXO24	-0.331797448	0.000926703	0.000971257	FBXO24
cg01314555_PHLDB1	-0.347297814	0.000926706	0.000971257	PHLDB1
cg22772639_UGT8	-0.336485417	0.000926706	0.000971257	UGT8
cg01012966_FEZF2	-0.307518755	0.000926709	0.000971257	FEZF2
cg12865970_NTS	-0.3260411	0.000926709	0.000971257	NTS
cg13692482_MMP27	-0.320953622	0.00092671	0.000971257	MMP27
cg12552823_G0S2	-0.34812173	0.000926717	0.000971262	G0S2
cg26284196_CUBNP2	-0.320311158	0.000926723	0.000971264	CUBNP2
cg17669549_RORA	-0.284971027	0.000926723	0.000971264	RORA
cg05026786_PEX26	0.30189505	0.000926727	0.000971264	PEX26
cg14989959_LUZP4P1	0.292081744	0.000926727	0.000971264	LUZP4P1
cg00171290_C1QTNF2	-0.296469922	0.000926728	0.000971264	C1QTNF2
cg11390628_KISS1R	-0.340323114	0.000926737	0.000971268	KISS1R
cg12877532_CCL25	-0.294284572	0.00092674	0.000971268	CCL25
cg18997918_TRIM49D2	-0.278472306	0.000926741	0.000971268	TRIM49D2
cg12852285_TENT2	-0.355406112	0.000926744	0.000971268	TENT2
cg12115391_FAM241B	0.289958792	0.000926745	0.000971268	FAM241B
cg01710886_RNU6-97P	0.438695522	0.000926747	0.000971268	RNU6-97P
cg13605646_GAR1	0.348023057	0.000926748	0.000971268	GAR1
cg09162333_MYG1	-0.336517871	0.000926748	0.000971268	MYG1
cg19242610_LINC00671	-0.31254968	0.000926749	0.000971268	LINC00671
cg12459932_DAPK1	0.309865129	0.000926761	0.00097128	DAPK1
cg10568558_RSAD2	-0.294538267	0.000926765	0.000971282	RSAD2
cg25122934_CENPH	-0.316431181	0.000926767	0.000971282	CENPH
cg13897388_MBTD1	-0.343393278	0.000926771	0.000971283	MBTD1
cg06952660_PELI3	-0.362468415	0.000926774	0.000971284	PELI3
cg13711691_SSH2	-0.381524224	0.000926775	0.000971284	SSH2
cg19586698_ZNF602P	0.289068493	0.000926778	0.000971285	ZNF602P
cg15406420_RPS6KB1	-0.353412811	0.000926784	0.000971289	RPS6KB1
cg01368488_DPY19L2P2	0.335873218	0.000926786	0.000971289	DPY19L2P2
cg27501748_SETD1A	0.306504934	0.000926787	0.000971289	SETD1A
cg09156598_MED6	-0.384014139	0.000926795	0.000971295	MED6
cg14786880_MIR33B	-0.344855979	0.000926796	0.000971295	MIR33B
cg10371977_RNU6-1086P	0.304831324	0.000926799	0.000971296	RNU6-1086P
cg05937774_LYPLA1P1	-0.349155252	0.000926806	0.000971299	LYPLA1P1
cg01470686_RPS13	-0.430533811	0.000926807	0.000971299	RPS13
cg01959652_C1QL4	0.37404722	0.000926807	0.000971299	C1QL4
cg13311549_TOMM40L	0.330412581	0.000926812	0.000971301	TOMM40L
cg14722289_DAG1	-0.301972693	0.000926819	0.000971307	DAG1
cg10168351_RNU6-140P	0.372878134	0.000926823	0.000971307	RNU6-140P
cg06252523_WDR81	-0.365881957	0.000926823	0.000971307	WDR81
cg09964061_FRG2B	-0.298188314	0.000926826	0.000971308	FRG2B
cg25394505_CHCHD2P2	-0.292640838	0.000926828	0.000971309	CHCHD2P2
cg12679899_SEMA4B	-0.30405313	0.000926836	0.000971315	SEMA4B
cg24312537_C6orf141	-0.297883718	0.00092684	0.000971317	C6orf141
cg04656811_FAM151B	-0.318675802	0.000926842	0.000971317	FAM151B
cg11418303_RPL30P5	-0.31391661	0.000926847	0.000971318	RPL30P5
cg24866437_LINC01076	-0.288690489	0.000926848	0.000971318	LINC01076
cg11153505_RNU6-487P	-0.292800182	0.000926848	0.000971318	RNU6-487P
cg10932472_ZBBX	0.311009362	0.000926853	0.000971322	ZBBX
cg09483607_GZF1	-0.29369376	0.000926863	0.00097133	GZF1
cg02514711_NXPE1	0.296100479	0.000926866	0.00097133	NXPE1
cg24121069_KANK4	-0.31855956	0.000926869	0.00097133	KANK4
cg00605127_SLC9A1	-0.32153415	0.000926869	0.00097133	SLC9A1
cg05186161_AP1G1	0.345670771	0.000926871	0.00097133	AP1G1
cg26338867_BBIP1	-0.421107077	0.000926872	0.00097133	BBIP1
cg03123424_WNT8A	-0.282865742	0.000926877	0.000971333	WNT8A
cg07420083_ATP13A2	-0.296472835	0.000926879	0.000971333	ATP13A2
cg02703870_MIF4GD	-0.343122861	0.000926882	0.000971334	MIF4GD
cg26404511_PPFIBP2	-0.324372227	0.000926909	0.000971358	PPFIBP2
cg11083638_RNA5SP86	0.331774687	0.000926909	0.000971358	RNA5SP86
cg09079173_GNA14	-0.309137091	0.000926929	0.000971377	GNA14
cg16064295_MIR26A2	-0.301817668	0.00092693	0.000971377	MIR26A2
cg19996254_HLA-S	0.336685928	0.000926932	0.000971377	HLA-S
cg25655084_COG6	-0.343702734	0.000926942	0.000971386	COG6
cg00666820_ERCC2	-0.303426387	0.000926948	0.00097139	ERCC2
cg15830792_SNORD14E	0.344780156	0.000926962	0.000971403	SNORD14E
cg22882563_CDSN	-0.313129196	0.000926965	0.000971403	CDSN
cg19586698_SLC27A4	-0.289656049	0.000926968	0.000971403	SLC27A4
cg05868023_UPK1A-AS1	0.284467642	0.00092697	0.000971403	UPK1A-AS1
cg00199007_AKT2	-0.304500415	0.000926972	0.000971404	AKT2
cg09096476_GUSB	-0.30652358	0.000926977	0.000971407	GUSB
cg17233160_KRTAP8-1	-0.316653418	0.000926982	0.00097141	KRTAP8-1
cg17232322_SLC16A13	0.349422489	0.000926994	0.000971421	SLC16A13
cg25655084_RSL24D1	-0.339027426	0.000926997	0.000971422	RSL24D1
cg09380561_LTBP3	-0.301076174	0.000927002	0.000971425	LTBP3
cg26598859_VN2R1P	-0.315906919	0.000927007	0.000971429	VN2R1P
cg05868023_CDCA4P2	0.2843908	0.00092701	0.000971429	CDCA4P2
cg12089094_ACSM4	-0.306007256	0.000927013	0.000971429	ACSM4
cg05186161_ERCC3	0.346560459	0.000927016	0.000971429	ERCC3
cg03176698_SNORA70H	-0.353078214	0.000927016	0.000971429	SNORA70H
cg22229231_HOATZ	-0.326285773	0.000927017	0.000971429	HOATZ
cg01433152_CACNA1H	0.374513541	0.00092702	0.00097143	CACNA1H
cg10932472_SDCBP2	-0.305962031	0.000927022	0.000971431	SDCBP2
cg27513510_RNU4-90P	-0.307661486	0.000927042	0.000971448	RNU4-90P
cg14473837_RILPL1	-0.29013147	0.000927042	0.000971448	RILPL1
cg17347535_RN7SL745P	-0.287519849	0.000927054	0.000971458	RN7SL745P
cg04229294_PLXNB1	-0.368661151	0.000927056	0.000971458	PLXNB1
cg27192620_CSTA	-0.329382924	0.000927066	0.000971466	CSTA
cg25395304_DNAJC1	-0.292867369	0.000927067	0.000971466	DNAJC1
cg22298088_SETD1A	-0.330226557	0.00092707	0.000971466	SETD1A
cg08006275_MTCYBP14	0.301491585	0.00092707	0.000971466	MTCYBP14
cg10723869_SFPQ	-0.305556302	0.000927078	0.000971471	SFPQ
cg26393275_HSD11B2	-0.29396473	0.000927078	0.000971471	HSD11B2
cg00473045_C4B	0.436290741	0.000927081	0.000971471	C4B
cg17900689_TMEM71	-0.30698352	0.000927082	0.000971471	TMEM71
cg18707575_RNU6-160P	-0.292680284	0.000927091	0.000971477	RNU6-160P
cg06991118_GAPDHP57	0.334098024	0.000927092	0.000971477	GAPDHP57
cg14668447_TOP2B	-0.397445119	0.000927096	0.000971477	TOP2B
cg16720432_OR51J1	-0.361387524	0.000927097	0.000971477	OR51J1
cg17454173_TBC1D7	-0.327912796	0.000927098	0.000971477	TBC1D7
cg16423567_LTBP4	0.40681119	0.000927103	0.000971481	LTBP4
cg07140455_GML	-0.359622317	0.000927112	0.000971487	GML
cg05884205_RPL6P12	-0.30335599	0.000927113	0.000971487	RPL6P12
cg17107289_CARD10	-0.294153579	0.000927115	0.000971487	CARD10
cg23913706_CCL17	-0.312278695	0.000927118	0.000971488	CCL17
cg20225678_RPL7AP61	-0.29090116	0.000927127	0.000971496	RPL7AP61
cg04198854_CTTNBP2NL	-0.30372342	0.000927138	0.000971498	CTTNBP2NL
cg26162150_TMEM132E	0.291144555	0.000927138	0.000971498	TMEM132E
cg19060760_CALML5	-0.289867841	0.000927139	0.000971498	CALML5
cg25355213_FAM240C	0.371463113	0.00092714	0.000971498	FAM240C
cg18055007_GSC	0.320912325	0.000927141	0.000971498	GSC
cg13770235_PPIAP38	-0.289996539	0.000927142	0.000971498	PPIAP38
cg26329715_ZCWPW2	0.308743614	0.000927142	0.000971498	ZCWPW2
cg20638896_GPR27	-0.302181098	0.000927144	0.000971499	GPR27
cg17669549_KPNB1	-0.28979499	0.000927148	0.000971501	KPNB1
cg10141352_NEU4	-0.295816082	0.000927153	0.000971504	NEU4
cg09603381_TP53I3	0.428695013	0.000927155	0.000971504	TP53I3
cg15687646_ASCL5	-0.458967217	0.000927159	0.000971504	ASCL5
cg19586889_TRAPPC5	0.315610199	0.00092716	0.000971504	TRAPPC5
cg11435506_DISP2	0.29792382	0.00092716	0.000971504	DISP2
cg26399937_ZNF593OS	-0.326753598	0.000927165	0.000971507	ZNF593OS
cg06449486_TEX50	0.307795188	0.000927167	0.000971507	TEX50
cg00428160_ANKRD30BL	0.385036404	0.000927169	0.000971508	ANKRD30BL
cg22168087_ADH5P5	0.293348067	0.000927176	0.000971513	ADH5P5
cg21050001_P2RY6	-0.292474995	0.000927178	0.000971513	P2RY6
cg08324397_DGKQ	-0.330797919	0.000927181	0.000971514	DGKQ
cg01451277_TMEM72	0.302041021	0.000927188	0.000971519	TMEM72
cg01293277_TFAP4	-0.309225592	0.000927197	0.000971527	TFAP4
cg17044191_GPC1	0.403665535	0.000927204	0.000971533	GPC1
cg20657843_C1QTNF1	-0.30116329	0.000927207	0.000971533	C1QTNF1
cg19991780_ETHE1	-0.299927358	0.000927208	0.000971533	ETHE1
cg13355874_RPL35AP13	-0.338386985	0.00092721	0.000971533	RPL35AP13
cg04395717_LRP1	-0.291956673	0.000927213	0.000971534	LRP1
cg05201777_C2CD4C	-0.289868012	0.000927221	0.000971541	C2CD4C
cg05932517_TRAJ31	-0.281242171	0.000927225	0.000971541	TRAJ31
cg07793432_ZMYND15	0.389222062	0.000927226	0.000971541	ZMYND15
cg03854071_KRT17P7	-0.381526016	0.000927228	0.000971542	KRT17P7
cg22698544_RN7SKP246	-0.348080622	0.000927232	0.000971544	RN7SKP246
cg07307760_MIR16-1	-0.290007806	0.000927235	0.000971545	MIR16-1
cg00199007_POLRMT	-0.301897137	0.000927236	0.000971545	POLRMT
cg11800379_GPC1	0.328268539	0.000927238	0.000971545	GPC1
cg16655291_RN7SKP203	0.315413326	0.000927247	0.000971552	RN7SKP203
cg08317284_CFAP251	0.294827236	0.000927255	0.000971559	CFAP251
cg20265572_CACNA1D	-0.38252294	0.000927257	0.000971559	CACNA1D
cg02133819_RRBP1	-0.311529809	0.000927259	0.000971559	RRBP1
cg09038258_COPRSP1	-0.295022203	0.000927263	0.000971562	COPRSP1
cg19125716_RPL5P32	0.394034078	0.000927273	0.00097157	RPL5P32
cg05971678_F2	-0.290347357	0.000927276	0.000971571	F2
cg17003376_EEF1B2P6	-0.381069015	0.000927298	0.000971586	EEF1B2P6
cg20488913_ATP13A4	-0.312615881	0.0009273	0.000971586	ATP13A4
cg08923338_EXOSC10-AS1	-0.35202314	0.0009273	0.000971586	EXOSC10-AS1
cg13090817_GPX2	0.321831709	0.000927301	0.000971586	GPX2
cg15412826_RNU1-82P	-0.306006471	0.000927303	0.000971586	RNU1-82P
cg02591487_RBMS3-AS3	0.398509046	0.000927304	0.000971586	RBMS3-AS3
cg15109916_TRPV1	-0.360928016	0.000927305	0.000971586	TRPV1
cg16802996_GSPT1	-0.322761556	0.000927305	0.000971586	GSPT1
cg12426214_SERPINB3	-0.32513715	0.000927308	0.000971586	SERPINB3
cg11868136_ZNF252P	-0.316607433	0.000927308	0.000971586	ZNF252P
cg25943096_RIT2	-0.334746212	0.00092731	0.000971586	RIT2
cg12474980_DPEP2	-0.301815613	0.000927313	0.000971587	DPEP2
cg01620233_LIPM	-0.389065788	0.000927318	0.000971589	LIPM
cg14946503_FAM86GP	-0.285861338	0.00092732	0.000971589	FAM86GP
cg10229938_SDC4P	-0.358130542	0.000927325	0.000971589	SDC4P
cg09830308_DSN1	0.294239744	0.000927326	0.000971589	DSN1
cg10728282_MRPL53	-0.398447991	0.000927327	0.000971589	MRPL53
cg06372909_FAM219A	-0.289354953	0.000927327	0.000971589	FAM219A
cg18997918_OR11G2	-0.295725512	0.000927329	0.000971589	OR11G2
cg17531962_FGD5	-0.293754474	0.000927334	0.000971593	FGD5
cg03337430_DLX5	-0.292401548	0.000927339	0.000971594	DLX5
cg15470298_GNAL	0.319283408	0.00092734	0.000971594	GNAL
cg25864987_MGAT1	-0.30551417	0.000927341	0.000971594	MGAT1
cg24603803_ADAMTSL5	0.38217134	0.000927342	0.000971594	ADAMTSL5
cg07571734_GAS8	-0.318167181	0.000927346	0.000971596	GAS8
cg12481610_NALT1	-0.290376655	0.000927357	0.000971605	NALT1
cg02813721_LRRC8A	-0.290391415	0.000927359	0.000971606	LRRC8A
cg10981598_MYB-AS1	0.294419053	0.000927361	0.000971606	MYB-AS1
cg00725690_RILPL1	-0.287655399	0.000927364	0.000971608	RILPL1
cg09169633_LTBP4	-0.308355773	0.000927368	0.00097161	LTBP4
cg00270291_MYO1B	0.292234087	0.000927372	0.000971611	MYO1B
cg15577010_RNU6-859P	0.28741756	0.000927373	0.000971611	RNU6-859P
cg16181973_SCAF1	-0.310285041	0.000927376	0.000971612	SCAF1
cg00066022_RRBP1	0.310225725	0.000927379	0.000971613	RRBP1
cg00900422_RPL21P11	-0.346591885	0.000927384	0.000971616	RPL21P11
cg14157525_GPR32	0.467213212	0.000927385	0.000971616	GPR32
cg14294245_PABPC1P10	-0.30861099	0.000927389	0.000971618	PABPC1P10
cg24753662_PHKG1	-0.388080741	0.000927393	0.00097162	PHKG1
cg13918811_SNORD6	-0.459161154	0.000927396	0.00097162	SNORD6
cg00575227_SLC35F1	-0.337155274	0.000927396	0.00097162	SLC35F1
cg27208514_CYP26B1	-0.300558818	0.0009274	0.000971621	CYP26B1
cg23983887_POM121B	0.331964974	0.000927405	0.000971624	POM121B
cg10736692_OR13C6P	-0.302399479	0.000927406	0.000971624	OR13C6P
cg19787076_ORC3	-0.303309697	0.000927407	0.000971624	ORC3
cg13543544_HSD11B2	0.362979181	0.000927414	0.000971629	HSD11B2
cg18459152_MRPL51	-0.369960552	0.000927422	0.000971635	MRPL51
cg08301173_LSR	-0.311006508	0.000927424	0.000971635	LSR
cg06948783_GRIN2C	-0.301932094	0.000927426	0.000971635	GRIN2C
cg19147015_ARL4AP1	-0.294179459	0.000927431	0.000971638	ARL4AP1
cg00759807_POU6F2	0.33309954	0.000927434	0.000971639	POU6F2
cg16037947_ADCY6	0.347308706	0.000927436	0.000971639	ADCY6
cg07173972_GCFC2	0.295627082	0.000927437	0.000971639	GCFC2
cg14668447_TIGD6	-0.39813178	0.000927438	0.000971639	TIGD6
cg07738820_HLA-S	0.358026029	0.000927465	0.000971665	HLA-S
cg05186161_ATP5MJ	0.345552985	0.000927468	0.000971666	ATP5MJ
cg03892117_SKI	-0.30405257	0.000927471	0.000971667	SKI
cg01140770_ACTG1P9	-0.349327581	0.000927472	0.000971667	ACTG1P9
cg08741063_SP2	-0.31384782	0.000927477	0.000971669	SP2
cg25958241_RPSAP19	-0.336067071	0.00092748	0.000971671	RPSAP19
cg19996254_GTF3AP1	-0.332876253	0.000927493	0.000971682	GTF3AP1
cg18600899_BAG1	-0.340309626	0.000927504	0.000971688	BAG1
cg24107163_ATP5F1AP1	0.408782302	0.000927504	0.000971688	ATP5F1AP1
cg18243536_PPP2R5CP	-0.402679216	0.000927505	0.000971688	PPP2R5CP
cg05735659_QRSL1P1	0.295035557	0.000927507	0.000971688	QRSL1P1
cg00819121_BSN-DT	-0.333581683	0.000927508	0.000971688	BSN-DT
cg13896190_TESK1	-0.299315587	0.000927514	0.000971693	TESK1
cg12875538_SGCA	0.458353137	0.000927516	0.000971693	SGCA
cg20983125_ZNF731P	-0.302484814	0.000927522	0.000971694	ZNF731P
cg21133255_MEF2D	-0.305814045	0.000927522	0.000971694	MEF2D
cg03371439_KRT83	-0.298700762	0.000927523	0.000971694	KRT83
cg27194219_MIR494	-0.297513626	0.000927524	0.000971694	MIR494
cg11791921_DNAJA1P2	-0.502380906	0.000927536	0.000971703	DNAJA1P2
cg15461618_TNS2	-0.289226044	0.000927537	0.000971703	TNS2
cg24597457_RPS6KA4	-0.303334623	0.000927544	0.000971708	RPS6KA4
cg15099537_LINC00513	-0.29596733	0.000927546	0.000971708	LINC00513
cg00949332_F2	-0.294234828	0.000927547	0.000971708	F2
cg11821302_SUDS3	-0.31612747	0.000927549	0.000971708	SUDS3
cg20381404_TTPA	0.293479419	0.00092755	0.000971708	TTPA
cg12877532_RAD1	-0.29813314	0.000927563	0.000971718	RAD1
cg24133297_LMO3	-0.446735243	0.000927564	0.000971718	LMO3
cg16836638_IMP3P1	0.329478974	0.000927568	0.000971721	IMP3P1
cg10356767_TUBA3E	0.374900339	0.00092757	0.000971721	TUBA3E
cg19586698_PFKP	-0.297381006	0.000927577	0.000971725	PFKP
cg04739200_ZNF414	-0.301464588	0.000927578	0.000971725	ZNF414
cg16269733_USP28	-0.311001041	0.000927581	0.000971727	USP28
cg12329916_BAG3	-0.32209938	0.000927586	0.000971727	BAG3
cg05715751_LINC01807	-0.339001227	0.000927588	0.000971727	LINC01807
cg07326620_SEMA3F	-0.299765744	0.00092759	0.000971727	SEMA3F
cg00507815_PCSK7	0.299317404	0.000927591	0.000971727	PCSK7
cg16122423_PKP1	-0.334065804	0.000927591	0.000971727	PKP1
cg16792066_KRTAP5-8	0.294034765	0.000927595	0.000971728	KRTAP5-8
cg17958291_SCNN1A	-0.328421333	0.000927595	0.000971728	SCNN1A
cg01267392_RGPD6	-0.306730496	0.000927598	0.000971728	RGPD6
cg25846723_DIO2	-0.304312655	0.000927599	0.000971728	DIO2
cg11156873_BANP	-0.300990291	0.000927601	0.000971728	BANP
cg09397997_IGHV2-70D	-0.307147946	0.000927603	0.000971728	IGHV2-70D
cg12633968_FOXN1	-0.267085023	0.000927609	0.000971731	FOXN1
cg05131207_GADD45G	-0.348816239	0.000927609	0.000971731	GADD45G
cg02357623_IVD	-0.373251328	0.000927614	0.000971733	IVD
cg09760986_MIR329-1	-0.348692641	0.000927615	0.000971733	MIR329-1
cg13802844_HMGB1P9	-0.364150503	0.000927621	0.000971737	HMGB1P9
cg17106653_FRMPD1	0.297361772	0.000927623	0.000971737	FRMPD1
cg07207099_ZNF681	0.28969603	0.000927634	0.000971743	ZNF681
cg04195855_UNC45A	-0.335901867	0.000927634	0.000971743	UNC45A
cg18359338_KLC1	-0.346499229	0.000927639	0.000971746	KLC1
cg23348107_GRAMD2A	-0.373477577	0.000927641	0.000971746	GRAMD2A
cg08626174_TPSB2	-0.358127666	0.000927643	0.000971746	TPSB2
cg12836961_RNU6-336P	-0.312650049	0.000927644	0.000971746	RNU6-336P
cg00866690_RNU6-115P	-0.306862237	0.000927648	0.000971746	RNU6-115P
cg08285570_CCT6P3	-0.387097536	0.000927649	0.000971746	CCT6P3
cg04690475_GABRG1	-0.382911511	0.00092765	0.000971746	GABRG1
cg00199007_MON1A	-0.3030133	0.000927655	0.000971748	MON1A
cg21365233_SLX1B	0.334071424	0.000927655	0.000971748	SLX1B
cg05026786_KANK1	0.27502075	0.000927657	0.000971748	KANK1
cg25728685_NDUFAF5	-0.335345793	0.00092766	0.000971749	NDUFAF5
cg06832862_RN7SL649P	-0.308426602	0.000927663	0.00097175	RN7SL649P
cg00894219_NPIPB7	-0.303902914	0.000927667	0.000971751	NPIPB7
cg21003420_NFIC	-0.317833713	0.000927668	0.000971751	NFIC
cg00980696_OLR1	-0.292102149	0.000927689	0.000971768	OLR1
cg02536150_SNORD105	-0.397380253	0.000927689	0.000971768	SNORD105
cg09774124_MFSD13B	-0.29753718	0.00092769	0.000971768	MFSD13B
cg18964140_CRNN	-0.38808877	0.000927691	0.000971768	CRNN
cg03277550_ANKRD20A5P	-0.293560702	0.000927694	0.000971769	ANKRD20A5P
cg16810969_CAV1	-0.321059602	0.000927701	0.000971774	CAV1
cg12359832_DNM3	0.296720623	0.000927707	0.000971779	DNM3
cg07697756_SNORD1B	0.316238804	0.000927715	0.000971785	SNORD1B
cg08768920_IGHV3-64	-0.306804166	0.000927719	0.000971788	IGHV3-64
cg13732865_BEGAIN	-0.306497416	0.000927722	0.000971788	BEGAIN
cg01612891_PIEZO1	-0.365228055	0.000927723	0.000971788	PIEZO1
cg05470459_HNRNPCP9	-0.311386718	0.000927731	0.00097179	HNRNPCP9
cg20315554_CTSD	-0.320299762	0.000927735	0.00097179	CTSD
cg07777115_CHAD	-0.287836173	0.000927735	0.00097179	CHAD
cg11558633_CYP26A1	-0.37727673	0.000927736	0.00097179	CYP26A1
cg19776984_RN7SKP131	-0.317532391	0.000927736	0.00097179	RN7SKP131
cg09483607_TNFSF15	-0.293177806	0.00092774	0.00097179	TNFSF15
cg19952435_BLVRB	-0.373820404	0.000927742	0.00097179	BLVRB
cg14480262_RNA5SP323	-0.286023069	0.000927743	0.00097179	RNA5SP323
cg24334259_TRBJ2-1	-0.415799426	0.000927744	0.00097179	TRBJ2-1
cg03123424_DLGAP5	-0.294597894	0.000927747	0.00097179	DLGAP5
cg00558219_SIPA1L3	-0.312742555	0.000927748	0.00097179	SIPA1L3
cg16189873_POLR2K	0.32722274	0.000927748	0.00097179	POLR2K
cg03386509_SRC	-0.302377833	0.000927749	0.00097179	SRC
cg13533069_BPIFB2	0.414830379	0.000927756	0.000971794	BPIFB2
cg00047667_SLC34A3	-0.34172558	0.000927757	0.000971794	SLC34A3
cg21392906_SLITRK1	-0.452164815	0.000927758	0.000971794	SLITRK1
cg00519069_TMEM240	0.365469798	0.000927764	0.000971794	TMEM240
cg25588120_NOM1	-0.289596652	0.000927769	0.000971794	NOM1
cg25085578_RPL37P15	-0.386870523	0.00092777	0.000971794	RPL37P15
cg10215110_GLULP4	0.302387562	0.00092777	0.000971794	GLULP4
cg07935474_SSBL5P	-0.371364095	0.00092777	0.000971794	SSBL5P
cg09082554_ZNF384	-0.422003047	0.000927774	0.000971794	ZNF384
cg20657843_APOBEC1	-0.305108478	0.000927774	0.000971794	APOBEC1
cg02491754_KASH5	0.294758237	0.000927776	0.000971794	KASH5
cg19060760_NOD1	-0.302490902	0.000927776	0.000971794	NOD1
cg02792822_RNU6-634P	-0.345909483	0.000927776	0.000971794	RNU6-634P
cg08832851_LOXL4	0.335170968	0.000927784	0.0009718	LOXL4
cg06538881_NECTIN1	0.355356434	0.000927789	0.000971801	NECTIN1
cg12256809_LINC00317	-0.311890765	0.000927793	0.000971801	LINC00317
cg12397254_ALPI	-0.301969143	0.000927794	0.000971801	ALPI
cg09534232_OR5B3	-0.282014871	0.000927796	0.000971801	OR5B3
cg17044191_PAK4	0.413013435	0.000927796	0.000971801	PAK4
cg26149131_RAET1E-AS1	0.298376101	0.000927797	0.000971801	RAET1E-AS1
cg11115622_NCR1	0.294151054	0.0009278	0.000971801	NCR1
cg13500877_PNMT	-0.307752217	0.0009278	0.000971801	PNMT
cg00980696_RPS15AP16	-0.291025145	0.000927804	0.000971803	RPS15AP16
cg08579247_LINC01022	0.354082691	0.000927808	0.000971805	LINC01022
cg16622906_SNORA71C	-0.292098335	0.000927811	0.000971806	SNORA71C
cg21201401_FBLN1	0.277276334	0.000927819	0.000971812	FBLN1
cg22635676_CMIP	0.312588382	0.00092782	0.000971812	CMIP
cg09483607_UVRAG	-0.294306033	0.000927825	0.000971814	UVRAG
cg02562282_IL25	-0.349725081	0.000927831	0.000971814	IL25
cg19408449_MRPL50P4	-0.312390845	0.000927831	0.000971814	MRPL50P4
cg05914150_ACTG1P14	-0.30956294	0.000927833	0.000971814	ACTG1P14
cg09420458_RPL21P13	0.357222091	0.000927835	0.000971814	RPL21P13
cg00338685_LAMC1	-0.392876981	0.000927836	0.000971814	LAMC1
cg10932472_SYNC	-0.287340956	0.000927837	0.000971814	SYNC
cg06614199_PRG4	-0.38683936	0.000927839	0.000971814	PRG4
cg00693004_KLK2	-0.290703207	0.00092784	0.000971814	KLK2
cg13229245_TMEM71	0.284063268	0.000927842	0.000971814	TMEM71
cg03286510_PCDHA7	0.294393438	0.000927843	0.000971814	PCDHA7
cg01342225_LINC00303	-0.285755896	0.000927845	0.000971814	LINC00303
cg18455405_ANKRD33B	-0.282801033	0.000927846	0.000971814	ANKRD33B
cg03796610_MTCYBP11	-0.334809183	0.00092785	0.000971817	MTCYBP11
cg24578004_IGLV3-16	-0.303391381	0.000927864	0.00097183	IGLV3-16
cg01467903_CCDC40	0.305352726	0.000927872	0.000971836	CCDC40
cg27459981_LNCTAM34A	0.338796157	0.000927874	0.000971836	LNCTAM34A
cg26357360_CELA3A	0.339140577	0.000927878	0.000971836	CELA3A
cg18339359_RNU1-138P	-0.298868284	0.000927878	0.000971836	RNU1-138P
cg02891046_FBLN2	-0.297950339	0.000927887	0.000971842	FBLN2
cg23727505_MTND1P20	-0.334203448	0.000927889	0.000971842	MTND1P20
cg00318756_B3GALT4	-0.316850361	0.000927889	0.000971842	B3GALT4
cg09086987_KRT8P15	-0.401404114	0.000927895	0.000971847	KRT8P15
cg14473837_RRBP1	-0.293603302	0.000927899	0.000971847	RRBP1
cg09156598_DLAT	-0.386771896	0.000927899	0.000971847	DLAT
cg21903920_MIR128-2	-0.298406442	0.000927902	0.000971847	MIR128-2
cg22087659_TGFBR1	0.292221709	0.000927903	0.000971847	TGFBR1
cg26474203_ISCA1P1	-0.30503605	0.000927913	0.000971856	ISCA1P1
cg17918676_OR2AH1P	-0.323829539	0.00092792	0.000971861	OR2AH1P
cg07190763_HSD3B7	-0.327917671	0.000927924	0.000971862	HSD3B7
cg04498418_USF2	-0.44685199	0.000927925	0.000971862	USF2
cg18701685_KRT18P65	0.288555935	0.000927935	0.000971869	KRT18P65
cg05834845_RN7SL107P	-0.255784327	0.000927935	0.000971869	RN7SL107P
cg22750218_F2	-0.358942414	0.000927937	0.000971869	F2
cg07662121_LINC01427	0.297491492	0.000927939	0.000971869	LINC01427
cg02782331_FAM86C1P	-0.334078399	0.00092794	0.000971869	FAM86C1P
cg01076566_SLX1A	-0.339248452	0.000927946	0.000971873	SLX1A
cg26883974_GRIK5	0.509872333	0.000927957	0.000971881	GRIK5
cg19563083_EFCAB9	0.353363614	0.000927958	0.000971881	EFCAB9
cg07405255_F10-AS1	-0.323453454	0.000927959	0.000971881	F10-AS1
cg25588120_NUP133	-0.287997173	0.000927965	0.000971885	NUP133
cg03734225_LINC01241	-0.300394594	0.000927971	0.000971889	LINC01241
cg11126410_MUC21	0.297322681	0.000927974	0.000971889	MUC21
cg15776929_GNAT1	-0.290462101	0.000927977	0.000971889	GNAT1
cg21689511_NDUFA4	-0.380361402	0.000927978	0.000971889	NDUFA4
cg19952435_LINC02088	0.348044767	0.000927979	0.000971889	LINC02088
cg27062293_IGSF11	-0.381546927	0.000927989	0.000971897	IGSF11
cg21342350_PDZRN4	0.362026434	0.00092799	0.000971897	PDZRN4
cg23224396_RPL36AP45	0.394449827	0.000927991	0.000971897	RPL36AP45
cg04056946_ITGA11	0.313542099	0.000927999	0.000971902	ITGA11
cg05914150_CLCN1	-0.291116726	0.000927999	0.000971902	CLCN1
cg01610685_RNA5SP300	-0.384257123	0.000928003	0.000971902	RNA5SP300
cg04608271_DNTT	-0.410382118	0.000928007	0.000971902	DNTT
cg09156598_TRMT10C	-0.384189307	0.000928007	0.000971902	TRMT10C
cg25655084_BPNT2	-0.342413936	0.000928012	0.000971902	BPNT2
cg17337670_LRRN4CL	-0.293618588	0.000928013	0.000971902	LRRN4CL
cg09235147_TRIM29	-0.290837771	0.000928013	0.000971902	TRIM29
cg21200382_MTCO3P11	0.337566132	0.000928013	0.000971902	MTCO3P11
cg03796610_RNA5SP222	0.355992877	0.000928018	0.000971905	RNA5SP222
cg23024913_NUS1	-0.312348832	0.000928021	0.000971905	NUS1
cg26243156_RN7SL188P	-0.314112546	0.000928024	0.000971905	RN7SL188P
cg17669549_HNRNPR	-0.288843693	0.000928024	0.000971905	HNRNPR
cg10928544_STT3B	-0.330342606	0.000928025	0.000971905	STT3B
cg15048714_KRT18P24	-0.295460782	0.000928027	0.000971905	KRT18P24
cg24171294_YTHDF1	-0.308194925	0.000928033	0.00097191	YTHDF1
cg05660893_LINC00400	-0.397428948	0.000928037	0.000971912	LINC00400
cg01227445_THAP8	-0.347526718	0.000928041	0.000971914	THAP8
cg19060760_LSR	-0.305936289	0.000928045	0.000971917	LSR
cg21737632_CIBAR2	0.379820095	0.000928051	0.000971921	CIBAR2
cg10635593_GAPDHP57	0.381124756	0.000928057	0.000971924	GAPDHP57
cg16340122_SPINT5P	-0.381971533	0.000928057	0.000971924	SPINT5P
cg07355514_CNTN1	-0.376409131	0.000928063	0.000971928	CNTN1
cg09156598_TMEM14B	-0.390582073	0.000928065	0.000971928	TMEM14B
cg17792994_CYP7B1	-0.349473557	0.000928068	0.000971928	CYP7B1
cg06502685_CALCR	-0.29180169	0.000928075	0.000971935	CALCR
cg06889339_BAX	-0.332597511	0.000928081	0.000971937	BAX
cg07190763_ARRDC3	0.315786131	0.000928082	0.000971937	ARRDC3
cg24863484_FLI1	-0.353069651	0.000928083	0.000971937	FLI1
cg24323552_RN7SL564P	-0.289867402	0.000928085	0.000971937	RN7SL564P
cg05186161_POLD3	0.344928089	0.000928093	0.000971942	POLD3
cg01708411_GPX7	0.276555622	0.000928094	0.000971942	GPX7
cg11674404_SIX3	-0.294378147	0.000928096	0.000971943	SIX3
cg14668447_CDKAL1	-0.394194408	0.000928108	0.000971954	CDKAL1
cg04698114_CPAMD8	-0.298046373	0.000928112	0.000971955	CPAMD8
cg08976646_PER1	-0.312655672	0.000928118	0.00097196	PER1
cg26987106_RN7SL274P	-0.325492998	0.000928125	0.00097196	RN7SL274P
cg14222432_ANO1	-0.33279273	0.000928125	0.00097196	ANO1
cg26081710_LINGO2	-0.310205511	0.000928129	0.00097196	LINGO2
cg20112827_NCDN	-0.299628907	0.000928129	0.00097196	NCDN
cg18022258_RPL17P19	0.359743733	0.000928129	0.00097196	RPL17P19
cg19773385_LINC01643	-0.360720878	0.00092813	0.00097196	LINC01643
cg05001330_LINC01961	-0.364920331	0.000928131	0.00097196	LINC01961
cg01658354_CDRT15P14	-0.303330097	0.000928135	0.000971963	CDRT15P14
cg00337181_RNU6-788P	-0.311172148	0.000928138	0.000971963	RNU6-788P
cg20494891_PIK3R2	0.375471107	0.000928143	0.000971967	PIK3R2
cg20114053_DNMT3AP1	-0.382602353	0.000928154	0.000971974	DNMT3AP1
cg07774612_HOXC10	-0.303519371	0.000928154	0.000971974	HOXC10
cg22538778_TMEM25	0.281032038	0.000928157	0.000971974	TMEM25
cg06743283_RPL4P5	-0.305664257	0.000928157	0.000971974	RPL4P5
cg10723869_MRPL13	-0.307416466	0.000928162	0.000971976	MRPL13
cg11893511_TRIM29	-0.342203417	0.000928163	0.000971976	TRIM29
cg17069396_CES2	-0.328554174	0.000928169	0.000971977	CES2
cg11630554_PAX1	0.280241389	0.00092817	0.000971977	PAX1
cg07950307_SASH1	0.279033633	0.000928175	0.000971977	SASH1
cg16792066_MIR1227	0.299798084	0.000928175	0.000971977	MIR1227
cg16271481_RNU2-64P	-0.304041786	0.000928176	0.000971977	RNU2-64P
cg05579652_COL1A2	0.317076797	0.000928176	0.000971977	COL1A2
cg17830140_IREB2	-0.296895128	0.000928178	0.000971977	IREB2
cg25655084_PELI1	-0.33929778	0.000928179	0.000971977	PELI1
cg01240583_RNU6-11P	-0.310417282	0.000928187	0.000971984	RNU6-11P
cg17781721_SLC25A23	0.407851771	0.000928199	0.000971991	SLC25A23
cg14786880_ALOX15	-0.340939866	0.000928201	0.000971991	ALOX15
cg07917878_ID1	-0.287752371	0.000928203	0.000971991	ID1
cg14206615_RWDD1	-0.40924308	0.000928203	0.000971991	RWDD1
cg01594767_PLA2G2A	-0.300333182	0.000928204	0.000971991	PLA2G2A
cg15542496_LILRB1-AS1	-0.31299574	0.000928205	0.000971991	LILRB1-AS1
cg13793166_CFAP73	0.403392071	0.000928212	0.000971996	CFAP73
cg00059053_STARD9	-0.33539316	0.000928214	0.000971996	STARD9
cg01610685_SIK3	-0.382726957	0.000928218	0.000971998	SIK3
cg27018984_OR2T12	-0.276764766	0.000928219	0.000971998	OR2T12
cg20102246_ALDH2	0.283567809	0.000928222	0.000971998	ALDH2
cg04376709_RPL29P30	-0.329906157	0.000928224	0.000971998	RPL29P30
cg15029183_FAR2P1	-0.303160891	0.000928224	0.000971998	FAR2P1
cg24349631_CHMP7	-0.320481153	0.000928235	0.000972007	CHMP7
cg16549694_CELSR2	-0.426778503	0.000928242	0.000972012	CELSR2
cg20426275_AKR1B10	-0.275150597	0.000928246	0.000972014	AKR1B10
cg04590123_RPL18	-0.354999528	0.000928247	0.000972014	RPL18
cg18022258_IFNA16	0.355750263	0.000928251	0.000972016	IFNA16
cg23291158_SNHG26	-0.29239049	0.000928257	0.00097202	SNHG26
cg22549984_MIR22HG	-0.275704277	0.00092826	0.000972022	MIR22HG
cg11091734_RNU6-48P	-0.305006607	0.000928262	0.000972022	RNU6-48P
cg20952901_CKB	-0.314813154	0.000928269	0.000972025	CKB
cg03301582_SCRT2	0.308415389	0.00092827	0.000972025	SCRT2
cg16977073_REC114	-0.290901526	0.000928273	0.000972025	REC114
cg21689511_BLOC1S2	-0.373607304	0.000928275	0.000972025	BLOC1S2
cg03486265_HTR5A	0.366160207	0.000928277	0.000972025	HTR5A
cg18014437_STK17A	0.287972757	0.00092828	0.000972025	STK17A
cg18889973_LPL	-0.335399339	0.00092828	0.000972025	LPL
cg06602454_ACTBP7	-0.304684755	0.00092828	0.000972025	ACTBP7
cg16558994_PSORS1C3	0.287581651	0.000928283	0.000972026	PSORS1C3
cg08588490_VWCE	-0.309511366	0.00092829	0.000972028	VWCE
cg19060760_FN3K	-0.304145384	0.000928294	0.000972028	FN3K
cg19776984_DNAJB6P6	-0.316966229	0.000928295	0.000972028	DNAJB6P6
cg19777818_RNU6-289P	-0.360872396	0.000928296	0.000972028	RNU6-289P
cg12204166_SATB1-AS1	-0.377269532	0.000928296	0.000972028	SATB1-AS1
cg19996254_SRSF3P4	0.327104606	0.000928301	0.000972032	SRSF3P4
cg10991855_JUNB	-0.292594448	0.000928306	0.000972033	JUNB
cg18830118_MYRF	0.357568049	0.000928306	0.000972033	MYRF
cg09830308_ATP5MGP4	0.296552724	0.000928312	0.000972038	ATP5MGP4
cg10973043_C16orf89	-0.307521866	0.00092832	0.000972041	C16orf89
cg18554074_PLA2G4F	0.380694544	0.00092832	0.000972041	PLA2G4F
cg08778659_CPS1	-0.284308734	0.000928321	0.000972041	CPS1
cg09227800_MOSMO	-0.320160044	0.000928323	0.000972041	MOSMO
cg08173216_IMPA1	-0.299712896	0.000928328	0.000972044	IMPA1
cg08229224_FAR1	-0.356496775	0.000928329	0.000972044	FAR1
cg25588120_RBM26	-0.291151072	0.000928333	0.000972044	RBM26
cg04520897_NKAIN4	-0.302571743	0.000928333	0.000972044	NKAIN4
cg07207099_KPNB1	0.289664314	0.00092834	0.000972049	KPNB1
cg07793432_EEF1A1P6	-0.39040535	0.000928342	0.00097205	EEF1A1P6
cg25081128_OTOP3	-0.291469753	0.00092835	0.000972056	OTOP3
cg10207609_RPL21P75	0.329926038	0.000928363	0.000972067	RPL21P75
cg02121773_CDV3	-0.387036087	0.000928365	0.000972067	CDV3
cg10932472_VANGL2	-0.315674868	0.000928371	0.000972069	VANGL2
cg00595889_SULT2B1	0.30840678	0.000928372	0.000972069	SULT2B1
cg27475365_PAK4	0.308809882	0.000928374	0.000972069	PAK4
cg11558633_FSTL1	0.406764382	0.000928376	0.000972069	FSTL1
cg19787076_DENND6A	-0.295887688	0.000928376	0.000972069	DENND6A
cg26250129_GPC1	-0.297331966	0.000928378	0.000972069	GPC1
cg15541606_CYP2A13	0.307013289	0.000928385	0.000972074	CYP2A13
cg09162333_VAC14	-0.336032463	0.000928385	0.000972074	VAC14
cg21673338_STPG1	-0.335988632	0.000928393	0.000972079	STPG1
cg06160592_CYP2C19	-0.347573189	0.000928395	0.000972079	CYP2C19
cg19773385_KLHL40	-0.342839496	0.000928396	0.000972079	KLHL40
cg10425410_PCDH1	-0.300548612	0.000928398	0.000972079	PCDH1
cg05914150_EHD3	-0.285703073	0.000928402	0.000972081	EHD3
cg04006143_OSBPL7	0.384596937	0.000928412	0.00097209	OSBPL7
cg02355304_HMGN2P36	-0.324876679	0.000928416	0.00097209	HMGN2P36
cg11390628_PURG	-0.350647256	0.000928416	0.00097209	PURG
cg26740375_VAC14	-0.32140092	0.000928425	0.000972097	VAC14
cg07793432_ZNF525	-0.391974141	0.000928427	0.000972097	ZNF525
cg26337592_RN7SL392P	0.298604065	0.000928428	0.000972097	RN7SL392P
cg25713657_CATSPERZ	-0.324952239	0.000928431	0.000972098	CATSPERZ
cg16655291_JUND	0.323801808	0.000928442	0.000972099	JUND
cg00066022_GASK1B	-0.309460839	0.000928444	0.000972099	GASK1B
cg26759296_PENK	-0.305418277	0.000928446	0.000972099	PENK
cg01543583_DNAJC1	-0.29434756	0.000928447	0.000972099	DNAJC1
cg27536188_RNU6-627P	-0.32854922	0.000928448	0.000972099	RNU6-627P
cg27536188_RNU1-76P	-0.32854922	0.000928448	0.000972099	RNU1-76P
cg27536188_LINC01626	-0.32854922	0.000928448	0.000972099	LINC01626
cg27536188_FABP12P1	-0.32854922	0.000928448	0.000972099	FABP12P1
cg27536188_DEFB128	-0.32854922	0.000928448	0.000972099	DEFB128
cg15812976_ZFYVE21	-0.294604847	0.000928453	0.000972099	ZFYVE21
cg19181811_BAG3	-0.299254844	0.000928453	0.000972099	BAG3
cg03623045_CASC6	-0.294684611	0.000928454	0.000972099	CASC6
cg04497094_MYO5C	-0.441005933	0.00092846	0.000972104	MYO5C
cg23024553_APIP	-0.298311714	0.000928465	0.000972106	APIP
cg00077738_SNORD115-2	-0.333038476	0.000928467	0.000972106	SNORD115-2
cg03231326_SNAP25	-0.29780005	0.000928471	0.000972108	SNAP25
cg18600899_NME1	-0.356817852	0.000928478	0.000972108	NME1
cg15630394_AFAP1L1	-0.300670896	0.000928478	0.000972108	AFAP1L1
cg24171294_PDIA6	-0.303549674	0.00092848	0.000972108	PDIA6
cg17185052_LIPN	-0.335345722	0.000928489	0.000972108	LIPN
cg00618271_HNRNPA1P42	-0.361733859	0.000928491	0.000972108	HNRNPA1P42
cg23128584_LINC01874	-0.292236088	0.000928493	0.000972108	LINC01874
cg23128584_RNA5SP89	-0.292236088	0.000928493	0.000972108	RNA5SP89
cg23128584_SNORD32B	-0.292236088	0.000928493	0.000972108	SNORD32B
cg11420761_MTRR	-0.456521203	0.000928495	0.000972108	MTRR
cg12237289_SLC50A1	0.32162323	0.000928499	0.000972108	SLC50A1
cg19234089_NECAB2	-0.305262553	0.000928501	0.000972108	NECAB2
cg15264757_JAKMIP3	-0.341272338	0.000928504	0.000972108	JAKMIP3
cg14164244_LINC00518	-0.33364379	0.000928505	0.000972108	LINC00518
cg07420083_FAM83G	-0.293527164	0.000928505	0.000972108	FAM83G
cg12488096_PIGB	-0.411013335	0.000928506	0.000972108	PIGB
cg25841380_LINC02013	0.351989034	0.000928507	0.000972108	LINC02013
cg07760544_FAM110A	-0.312299644	0.000928509	0.000972108	FAM110A
cg09887955_SIRT6	-0.375354312	0.000928511	0.000972108	SIRT6
cg10520070_MESTP4	-0.364082327	0.000928511	0.000972108	MESTP4
cg07170824_IGKV1OR2-3	0.355800459	0.000928514	0.000972108	IGKV1OR2-3
cg07170824_MIR548A1	0.355800459	0.000928514	0.000972108	MIR548A1
cg07170824_RPS29P15	0.355800459	0.000928514	0.000972108	RPS29P15
cg07170824_RPL30P12	0.355800459	0.000928514	0.000972108	RPL30P12
cg07176064_DUSP7	-0.299301175	0.000928514	0.000972108	DUSP7
cg17107289_RTN2	-0.298180647	0.000928516	0.000972108	RTN2
cg03830265_BAMBI	-0.305456486	0.000928518	0.000972108	BAMBI
cg00886748_HTR1B	0.345562711	0.000928527	0.000972109	HTR1B
cg03830265_CASC3	-0.332909358	0.000928527	0.000972109	CASC3
cg12504935_PPARG	0.364606849	0.000928527	0.000972109	PPARG
cg10991855_RNU6-876P	-0.29736627	0.000928528	0.000972109	RNU6-876P
cg20337110_CDCA7	-0.321541993	0.000928528	0.000972109	CDCA7
cg26205842_RPS19	-0.473684193	0.000928534	0.000972113	RPS19
cg12914151_RAPGEF5	-0.329918473	0.000928537	0.000972114	RAPGEF5
cg17714861_GBGT1	-0.297526301	0.000928539	0.000972114	GBGT1
cg11052187_FZD1	-0.306450481	0.000928543	0.000972117	FZD1
cg20803916_RBPJP6	-0.310689224	0.000928549	0.000972118	RBPJP6
cg04657146_KIF19BP	0.312863747	0.00092855	0.000972118	KIF19BP
cg20137750_LINP1	-0.301733004	0.000928551	0.000972118	LINP1
cg16231923_FBLN1	0.335641064	0.000928551	0.000972118	FBLN1
cg01577475_PXT1	0.292348319	0.000928554	0.000972119	PXT1
cg16423567_ODF2L	-0.402760323	0.000928566	0.000972125	ODF2L
cg08515884_MIR340	-0.270329537	0.000928569	0.000972125	MIR340
cg07969669_RHBDL1	-0.314686055	0.00092857	0.000972125	RHBDL1
cg06636682_TCEA1P1	-0.355783982	0.000928571	0.000972125	TCEA1P1
cg25122934_HMGCS1	-0.322539706	0.000928571	0.000972125	HMGCS1
cg05672380_MIR96	0.299821729	0.000928571	0.000972125	MIR96
cg24903382_RNU6-349P	0.367586505	0.000928579	0.000972126	RNU6-349P
cg13545089_PAFAH1B1P2	-0.388393947	0.000928579	0.000972126	PAFAH1B1P2
cg02859516_SPINT5P	0.378286922	0.00092858	0.000972126	SPINT5P
cg04112842_RPL23AP17	-0.428398356	0.000928583	0.000972126	RPL23AP17
cg27449976_LINC02052	0.386507097	0.000928584	0.000972126	LINC02052
cg12584394_ARL6IP5	-0.491163599	0.000928585	0.000972126	ARL6IP5
cg01807317_IRX4	-0.305584761	0.000928586	0.000972126	IRX4
cg02493602_NXNP1	0.321933878	0.000928587	0.000972126	NXNP1
cg16990532_RN7SL382P	0.304326518	0.000928589	0.000972126	RN7SL382P
cg13468961_DYNC1LI1	0.328413453	0.000928595	0.000972129	DYNC1LI1
cg01298731_ZNF296	-0.312533213	0.000928595	0.000972129	ZNF296
cg14246227_RFPL2	-0.305639999	0.000928598	0.000972129	RFPL2
cg06695812_ZNF534	-0.429845457	0.000928599	0.000972129	ZNF534
cg09800500_C2CD2	0.333409858	0.000928602	0.000972131	C2CD2
cg12781136_MIR95	0.344421722	0.00092861	0.000972135	MIR95
cg24171294_KCTD2	-0.300906066	0.000928615	0.000972135	KCTD2
cg08708961_ARTN	0.329765906	0.000928615	0.000972135	ARTN
cg08071282_SNORD115-22	-0.297522331	0.000928616	0.000972135	SNORD115-22
cg01877776_DCDC2C	-0.340888162	0.000928618	0.000972135	DCDC2C
cg15251010_BIRC6	-0.347928651	0.000928618	0.000972135	BIRC6
cg14015211_RPSAP28	0.289100301	0.000928621	0.000972137	RPSAP28
cg23170280_CCDC73	-0.373282704	0.000928624	0.000972137	CCDC73
cg14668447_KLF10	-0.394514082	0.000928627	0.000972137	KLF10
cg02792822_NMNAT1P2	-0.340216379	0.000928629	0.000972137	NMNAT1P2
cg25517103_PCK1	-0.294398978	0.000928633	0.000972137	PCK1
cg09419843_MTFR2	-0.331519967	0.000928634	0.000972137	MTFR2
cg10880661_COL16A1	-0.304182015	0.000928639	0.000972137	COL16A1
cg04590123_RNU4-50P	0.352932144	0.000928639	0.000972137	RNU4-50P
cg14429748_OR8G1	-0.309693045	0.00092864	0.000972137	OR8G1
cg22905012_CTSB	-0.292685109	0.00092864	0.000972137	CTSB
cg07307760_PCDH9-AS1	-0.302879031	0.00092864	0.000972137	PCDH9-AS1
cg13678787_THAP2	-0.29699007	0.000928643	0.000972139	THAP2
cg25864987_SEMA3G	-0.294195451	0.000928645	0.000972139	SEMA3G
cg08188698_RPL32P26	-0.30791872	0.000928655	0.000972147	RPL32P26
cg25472353_NPM1P14	0.290625086	0.000928672	0.000972163	NPM1P14
cg16792066_RPS14P4	0.293843286	0.000928674	0.000972163	RPS14P4
cg14557787_LIPH	-0.288773323	0.000928678	0.000972165	LIPH
cg05438523_RPL7P16	-0.312442518	0.00092868	0.000972166	RPL7P16
cg09022213_NFIC	0.329504238	0.000928684	0.000972166	NFIC
cg12356249_TPSB2	-0.288637154	0.000928685	0.000972166	TPSB2
cg10826174_LHX6	-0.359419315	0.000928689	0.000972169	LHX6
cg15353666_TRIM73	-0.335457151	0.000928693	0.000972171	TRIM73
cg08324397_PLEKHM2	-0.328877432	0.000928694	0.000972171	PLEKHM2
cg09929238_BAG3	-0.29736474	0.000928704	0.000972178	BAG3
cg23918905_HHLA2	0.345285477	0.000928705	0.000972178	HHLA2
cg14946503_FAM170A	-0.283372377	0.000928721	0.000972189	FAM170A
cg19909997_AKAP1	-0.387373073	0.000928721	0.000972189	AKAP1
cg10157663_MAFA	0.331290366	0.000928724	0.000972189	MAFA
cg24699670_STYK1	-0.35260225	0.000928724	0.000972189	STYK1
cg16626067_SPTBN2	-0.403019609	0.000928724	0.000972189	SPTBN2
cg25122934_MIB1	-0.324071269	0.000928733	0.000972195	MIB1
cg22314643_LINC00229	-0.295920057	0.000928735	0.000972195	LINC00229
cg05226335_CDH10	-0.300942692	0.000928736	0.000972195	CDH10
cg25081128_ARRDC2	-0.300443436	0.000928748	0.000972205	ARRDC2
cg11270687_CALML5	-0.298808656	0.000928753	0.000972205	CALML5
cg12421834_EOMES	0.293596564	0.000928755	0.000972205	EOMES
cg14182120_MAD1L1	-0.369773946	0.000928757	0.000972205	MAD1L1
cg06450181_RNU6-829P	-0.349347661	0.000928757	0.000972205	RNU6-829P
cg27208514_CREB3L2	-0.294922661	0.000928759	0.000972205	CREB3L2
cg13899486_USP17L3	0.32916477	0.000928762	0.000972205	USP17L3
cg12910951_LCT-AS1	0.290649391	0.000928768	0.000972205	LCT-AS1
cg24027302_FGGY-DT	-0.369607353	0.00092877	0.000972205	FGGY-DT
cg22676901_LINC01923	-0.304993623	0.000928772	0.000972205	LINC01923
cg10728716_PRAMEF2	-0.322290543	0.000928773	0.000972205	PRAMEF2
cg10728716_RNA5-8SP5	-0.322290543	0.000928773	0.000972205	RNA5-8SP5
cg10728716_BRI3P2	-0.322290543	0.000928773	0.000972205	BRI3P2
cg10728716_RN7SL601P	-0.322290543	0.000928773	0.000972205	RN7SL601P
cg01893462_LSM10	-0.307544865	0.000928775	0.000972205	LSM10
cg20131013_RXYLT1	-0.410859622	0.000928775	0.000972205	RXYLT1
cg21856015_LINC01825	-0.343984631	0.00092878	0.000972205	LINC01825
cg14182120_GTF2H4	-0.369119988	0.000928781	0.000972205	GTF2H4
cg23238869_TRBV6-6	-0.321917048	0.000928781	0.000972205	TRBV6-6
cg10389371_FAM174A	-0.30363795	0.000928783	0.000972206	FAM174A
cg19316173_MC3R	-0.33307678	0.000928788	0.000972207	MC3R
cg04954144_LYVE1	0.375432289	0.000928788	0.000972207	LYVE1
cg09619732_SNRPGP8	-0.315710217	0.000928793	0.00097221	SNRPGP8
cg05926928_CSMD3	0.293188257	0.000928798	0.000972213	CSMD3
cg20050875_SKI	-0.299024551	0.000928805	0.000972218	SKI
cg05601623_SMG1P5	0.282970671	0.000928806	0.000972218	SMG1P5
cg19090437_ABCC9	-0.364560224	0.000928811	0.000972221	ABCC9
cg04698114_RPL21P90	-0.30994783	0.000928813	0.000972222	RPL21P90
cg25628989_RN7SKP79	-0.385538641	0.000928816	0.000972223	RN7SKP79
cg14668447_ZBTB10	-0.394605399	0.000928825	0.00097223	ZBTB10
cg23328066_SNORD51	0.295323094	0.000928828	0.000972232	SNORD51
cg25037011_IPO9	0.29936901	0.000928831	0.000972233	IPO9
cg05472380_RNA5SP248	-0.290612975	0.000928834	0.000972233	RNA5SP248
cg06694616_COX6B1P7	0.321788875	0.000928843	0.000972234	COX6B1P7
cg06694616_RNU6-827P	0.321788875	0.000928843	0.000972234	RNU6-827P
cg06694616_MTCO2P8	0.321788875	0.000928843	0.000972234	MTCO2P8
cg06694616_SNORD115-30	0.321788875	0.000928843	0.000972234	SNORD115-30
cg06694616_KRTAP4-7	0.321788875	0.000928843	0.000972234	KRTAP4-7
cg10023652_LGALS2	0.285222597	0.000928846	0.000972235	LGALS2
cg13088253_OGFRL1	-0.289557432	0.000928855	0.00097224	OGFRL1
cg24360513_TAFA4	0.30603567	0.000928856	0.00097224	TAFA4
cg10548700_SNORA71A	0.294016565	0.000928857	0.00097224	SNORA71A
cg23202093_SNORD6	-0.419546184	0.000928862	0.000972244	SNORD6
cg11868136_SHLD2P1	-0.316747468	0.000928866	0.000972246	SHLD2P1
cg05931497_UNC5B	-0.285055124	0.000928869	0.000972246	UNC5B
cg10095247_DUSP7	-0.290621416	0.00092887	0.000972246	DUSP7
cg02992549_MNT	-0.321274051	0.00092888	0.000972255	MNT
cg23290207_WASHC2A	0.292917192	0.000928883	0.000972257	WASHC2A
cg26872742_ZIC1	-0.32168875	0.000928889	0.000972257	ZIC1
cg01881536_VSTM5	-0.382801969	0.000928891	0.000972257	VSTM5
cg20315554_GAA	-0.321652693	0.000928891	0.000972257	GAA
cg23251299_HHLA2	0.31722312	0.000928891	0.000972257	HHLA2
cg07021906_BEGAIN	-0.31425375	0.000928895	0.000972259	BEGAIN
cg16189873_WDSUB1	0.327797529	0.000928899	0.000972261	WDSUB1
cg19787076_POMP	-0.300488487	0.000928902	0.000972261	POMP
cg25481348_CD3E	0.305294634	0.000928902	0.000972261	CD3E
cg07850274_C2CD5	-0.33261231	0.000928907	0.000972264	C2CD5
cg04520897_NIPA2P5	-0.291313867	0.000928909	0.000972264	NIPA2P5
cg09830308_ATP2B4	0.299787455	0.000928911	0.000972264	ATP2B4
cg09700868_RPS7P8	-0.279336558	0.000928917	0.000972268	RPS7P8
cg16596598_OR2AS1P	-0.289008882	0.000928918	0.000972268	OR2AS1P
cg17781721_PTPRK-AS1	-0.436306662	0.000928921	0.000972268	PTPRK-AS1
cg21145608_ZC2HC1B	0.347926573	0.000928926	0.000972272	ZC2HC1B
cg00204782_SLC6A9	-0.374296501	0.00092893	0.000972273	SLC6A9
cg20504446_LINC01106	-0.300915405	0.00092893	0.000972273	LINC01106
cg21112939_POM121L14P	0.369622959	0.000928933	0.000972273	POM121L14P
cg19409060_OR7E18P	0.380299581	0.000928936	0.000972275	OR7E18P
cg11950994_FBXL19	-0.374103296	0.000928951	0.000972288	FBXL19
cg06697540_TMEM14DP	0.343997075	0.000928956	0.000972292	TMEM14DP
cg14846514_TDRG1	-0.284020907	0.00092896	0.000972294	TDRG1
cg06143971_ADA2	-0.305861355	0.000928962	0.000972294	ADA2
cg25588120_RRM2B	-0.287473284	0.000928967	0.000972297	RRM2B
cg15812976_HMGA1	-0.31085872	0.000928972	0.000972301	HMGA1
cg21372392_TMEM190	0.311918857	0.000928974	0.000972301	TMEM190
cg17331920_ZNF296	-0.291574952	0.000928978	0.000972303	ZNF296
cg02724374_LRRC8E	-0.285546071	0.00092898	0.000972303	LRRC8E
cg15658784_CCDC12P1	0.301519934	0.000928982	0.000972303	CCDC12P1
cg22997974_OR10G3	-0.309030099	0.000928986	0.000972304	OR10G3
cg04613428_OR5C1	0.42204624	0.000928987	0.000972304	OR5C1
cg23695794_LINC02831	-0.27940164	0.00092899	0.000972304	LINC02831
cg27256177_SDF2	0.316385748	0.00092899	0.000972304	SDF2
cg11083638_RPS17P14	0.32961256	0.000928991	0.000972304	RPS17P14
cg02443896_STX2	-0.37709403	0.000929	0.00097231	STX2
cg18701685_FAM8A6P	0.290491622	0.000929002	0.00097231	FAM8A6P
cg18193195_VWFP1	-0.291141938	0.000929002	0.00097231	VWFP1
cg07243941_ERC2	0.29220582	0.00092901	0.000972315	ERC2
cg17296217_TBC1D10C	-0.295463481	0.000929012	0.000972315	TBC1D10C
cg01062838_CCT8L2	-0.31190943	0.000929016	0.000972318	CCT8L2
cg04097131_RRBP1	-0.294210665	0.000929018	0.000972318	RRBP1
cg20951978_LOXL4	0.333827419	0.000929023	0.000972319	LOXL4
cg16770243_SH2D7	-0.307365783	0.000929024	0.000972319	SH2D7
cg17009510_LGI3	-0.290159396	0.000929026	0.000972319	LGI3
cg24429037_GRM8	-0.318633573	0.000929026	0.000972319	GRM8
cg16194687_ELOCP19	0.283618556	0.00092903	0.000972321	ELOCP19
cg16655291_CTSD	0.31723	0.000929032	0.000972321	CTSD
cg07850274_SRBD1	-0.332537822	0.000929038	0.000972324	SRBD1
cg26403843_MUC21	0.359132996	0.000929041	0.000972324	MUC21
cg00171290_NECTIN1	-0.297942932	0.000929045	0.000972324	NECTIN1
cg09227800_HBP1	-0.310405965	0.000929046	0.000972324	HBP1
cg09375488_AKR7L	-0.364769094	0.000929046	0.000972324	AKR7L
cg07850274_PIP5K1B	-0.328815897	0.000929046	0.000972324	PIP5K1B
cg13098428_RN7SL767P	-0.296270713	0.000929048	0.000972324	RN7SL767P
cg04858096_SCNN1A	-0.306768953	0.000929052	0.000972327	SCNN1A
cg03878285_ABCA6	-0.335104217	0.000929055	0.000972328	ABCA6
cg01507342_PKD1	0.364199639	0.000929059	0.000972329	PKD1
cg23522480_FGF7P4	-0.360568998	0.000929061	0.000972329	FGF7P4
cg06602454_FAM83G	-0.305553528	0.000929063	0.000972329	FAM83G
cg23290207_PURA	0.292632609	0.000929063	0.000972329	PURA
cg25855415_MAPK7	0.335932266	0.000929069	0.000972329	MAPK7
cg17126990_RN7SKP121	0.378990787	0.000929069	0.000972329	RN7SKP121
cg10318621_SLC39A10	0.349231932	0.000929071	0.000972329	SLC39A10
cg03260458_KLC3	0.382388895	0.000929072	0.000972329	KLC3
cg03179052_SLC20A2	-0.294494687	0.000929074	0.000972329	SLC20A2
cg16732475_C4B	0.389383251	0.000929077	0.000972329	C4B
cg04519387_AP1S2P1	-0.341165492	0.000929081	0.000972329	AP1S2P1
cg06372909_SYT8	-0.289664123	0.000929081	0.000972329	SYT8
cg16626067_NPSR1	-0.386227254	0.000929082	0.000972329	NPSR1
cg13229245_HECTD1	0.288562528	0.000929091	0.000972331	HECTD1
cg08859787_RPL24P7	0.2924499	0.000929093	0.000972331	RPL24P7
cg07861662_GOT2P2	-0.385583499	0.000929095	0.000972331	GOT2P2
cg15774458_RPS26P5	-0.386430271	0.000929096	0.000972331	RPS26P5
cg21860329_C1QTNF12	-0.29637597	0.000929099	0.000972331	C1QTNF12
cg20952901_TNS2	-0.305595829	0.000929101	0.000972331	TNS2
cg24349631_SNORD114-1	0.318482629	0.000929102	0.000972331	SNORD114-1
cg02297879_CPB1	0.372194965	0.000929104	0.000972331	CPB1
cg05780543_ZNF491	-0.311081323	0.000929104	0.000972331	ZNF491
cg04900782_KCNK17	-0.285491518	0.000929105	0.000972331	KCNK17
cg08081346_FZD10	-0.288175808	0.000929108	0.000972331	FZD10
cg10797095_MARK4	-0.306734463	0.000929109	0.000972331	MARK4
cg06695812_LGALS3	-0.448766491	0.00092911	0.000972331	LGALS3
cg25757332_NLRP6	-0.328631505	0.000929115	0.000972331	NLRP6
cg14668447_RPS27L	-0.396117762	0.000929116	0.000972331	RPS27L
cg22661701_TRBV24-1	-0.306946143	0.000929116	0.000972331	TRBV24-1
cg21434761_RPEL1	-0.290723397	0.000929117	0.000972331	RPEL1
cg12332795_CASKIN2	-0.315216123	0.000929118	0.000972331	CASKIN2
cg03830265_ZNF416	-0.329483402	0.000929123	0.000972334	ZNF416
cg16150798_MIR3065	0.311003743	0.000929124	0.000972334	MIR3065
cg23233802_BCAN	-0.310437345	0.000929128	0.000972336	BCAN
cg01474688_POTEF	0.291241609	0.00092913	0.000972337	POTEF
cg00732589_PTPRN2-AS1	-0.302917152	0.000929135	0.000972338	PTPRN2-AS1
cg02072018_ATP5MC1P3	0.391398806	0.000929136	0.000972338	ATP5MC1P3
cg13880275_RAB1AP2	0.302789874	0.000929137	0.000972338	RAB1AP2
cg02233436_CFL1P1	0.349600169	0.000929139	0.000972338	CFL1P1
cg15797223_SNHG32	0.354600758	0.000929158	0.000972357	SNHG32
cg19952435_PNMT	-0.373950046	0.000929161	0.000972357	PNMT
cg26329715_OSBPL7	-0.303625147	0.000929169	0.000972361	OSBPL7
cg20810503_KRTAP5-8	-0.292034299	0.000929172	0.000972361	KRTAP5-8
ch.22.734399R_RNF224	0.38197294	0.000929172	0.000972361	RNF224
cg19408572_SLAMF1	0.295416223	0.000929173	0.000972361	SLAMF1
cg00428160_OR1I1	-0.371583772	0.000929178	0.000972361	OR1I1
ch.17.59059R_RNU6-174P	0.377595691	0.000929179	0.000972361	RNU6-174P
cg19192101_SMCO1	-0.310453416	0.000929181	0.000972361	SMCO1
cg16899501_NOS3	-0.335944246	0.000929182	0.000972361	NOS3
cg10393228_RPS26P34	0.285377584	0.000929185	0.000972361	RPS26P34
cg10733123_ZNF705A	-0.388296239	0.000929191	0.000972361	ZNF705A
cg04097131_NCOR2	-0.300864421	0.000929191	0.000972361	NCOR2
cg07190763_PITX1	-0.339460951	0.000929191	0.000972361	PITX1
cg10039163_TPT1P3	-0.276454124	0.000929192	0.000972361	TPT1P3
cg23073032_LINC00460	0.293216434	0.000929193	0.000972361	LINC00460
cg01716040_IATPR	-0.29216164	0.000929194	0.000972361	IATPR
cg14893932_HNRNPA1P39	-0.387329242	0.000929194	0.000972361	HNRNPA1P39
cg13706899_RPS3AP25	-0.297169456	0.000929198	0.000972363	RPS3AP25
cg27572510_COL5A2	-0.340349604	0.000929201	0.000972363	COL5A2
cg03593057_LIMK1	0.295162251	0.000929202	0.000972363	LIMK1
cg09830308_VAMP3	0.295283954	0.000929208	0.000972363	VAMP3
cg08741063_ARHGAP1	-0.308894575	0.000929208	0.000972363	ARHGAP1
cg12420787_ZNF607	-0.299634388	0.000929211	0.000972363	ZNF607
cg23322676_RNU6-1152P	-0.317147128	0.000929212	0.000972363	RNU6-1152P
cg02662525_IGLV3-4	-0.340677795	0.000929212	0.000972363	IGLV3-4
cg17958291_RAI1	-0.343685706	0.000929214	0.000972363	RAI1
cg09899171_SLX1B	-0.294764101	0.000929215	0.000972363	SLX1B
cg01763364_IGSF9B	0.366053063	0.000929216	0.000972363	IGSF9B
cg05784996_AKAP9	0.373198755	0.000929218	0.000972363	AKAP9
cg04735620_RNA5SP442	-0.324377495	0.000929221	0.000972365	RNA5SP442
cg10912062_LINGO1	-0.303202716	0.00092923	0.000972372	LINGO1
cg25922284_CERS3	-0.326440948	0.000929233	0.000972373	CERS3
cg09536474_SLC26A7	-0.326571039	0.000929235	0.000972373	SLC26A7
cg24290320_DLG5	-0.308385718	0.000929245	0.00097238	DLG5
cg24577131_AHDC1	0.372916039	0.000929245	0.00097238	AHDC1
cg13229245_PARP8	0.291555627	0.00092925	0.000972381	PARP8
cg08894280_KIAA1755	-0.304909305	0.00092925	0.000972381	KIAA1755
cg15830792_NMBR	0.337968002	0.000929253	0.000972382	NMBR
cg02675432_RNF185	0.279904721	0.000929255	0.000972382	RNF185
cg05741563_RPS23P10	-0.283890019	0.000929262	0.000972385	RPS23P10
cg02837591_PPRC1	-0.415085832	0.000929263	0.000972385	PPRC1
cg21074476_RAET1M	-0.28961204	0.000929263	0.000972385	RAET1M
cg24949324_KRT16P1	-0.329316188	0.000929268	0.000972388	KRT16P1
cg24230904_NCOR2	-0.309878156	0.00092927	0.000972388	NCOR2
cg00066022_SELENBP1	0.313915368	0.000929274	0.000972389	SELENBP1
cg12870253_CSTB	0.356117202	0.000929275	0.000972389	CSTB
cg20485152_SLC1A1	-0.349246204	0.000929277	0.000972389	SLC1A1
cg01467903_GPR37L1	0.306816836	0.000929278	0.000972389	GPR37L1
cg14980498_GCM2	-0.341139484	0.000929287	0.000972394	GCM2
cg14125904_LINC02805	0.331427925	0.000929288	0.000972394	LINC02805
cg17707295_PPP1R13L	-0.298692486	0.00092929	0.000972394	PPP1R13L
cg04479876_RNU6-301P	0.342306656	0.000929291	0.000972394	RNU6-301P
cg17121694_TMEM65	-0.301343404	0.000929295	0.000972397	TMEM65
cg23947043_RPL31P13	-0.317323105	0.000929298	0.000972398	RPL31P13
cg04412054_TMEM72-AS1	-0.308123204	0.0009293	0.000972398	TMEM72-AS1
cg04271445_RNASEH2B-AS1	-0.354365095	0.000929307	0.000972404	RNASEH2B-AS1
cg05937774_SSTR1	-0.340887742	0.000929311	0.000972405	SSTR1
cg07900617_CPA4	-0.32217671	0.000929311	0.000972405	CPA4
cg09322573_RILPL1	-0.302780843	0.000929317	0.000972409	RILPL1
cg09936080_SEMA4A	0.329228219	0.000929329	0.000972419	SEMA4A
cg10047762_WNT3A	-0.280060066	0.000929332	0.000972421	WNT3A
cg00879723_ZNF750	-0.29991262	0.000929338	0.000972425	ZNF750
cg14609104_B3GNT5	-0.304346283	0.000929345	0.00097243	B3GNT5
cg24949324_RAMP3	-0.337591521	0.000929347	0.00097243	RAMP3
cg18474443_TAAR2	-0.319112723	0.000929352	0.000972431	TAAR2
cg01716603_BPIFB3	-0.304790991	0.000929352	0.000972431	BPIFB3
cg14631896_UTS2	-0.284983158	0.000929353	0.000972431	UTS2
cg12478874_USP17L1	-0.353058285	0.000929356	0.000972432	USP17L1
cg26841611_UBBP3	-0.286650393	0.000929358	0.000972432	UBBP3
cg19136783_NTN5	0.377023483	0.000929365	0.000972432	NTN5
cg16378520_LARS2-AS1	-0.319158989	0.00092937	0.000972432	LARS2-AS1
cg21778987_ZNF688	-0.322892151	0.00092937	0.000972432	ZNF688
cg14345213_PRKG2	-0.375477214	0.00092937	0.000972432	PRKG2
cg03277550_NWD2	-0.296234516	0.000929374	0.000972432	NWD2
cg01223299_CYLC2	0.391067921	0.000929378	0.000972432	CYLC2
cg01223299_CCDC172	0.391067921	0.000929378	0.000972432	CCDC172
cg01223299_CACNG3	0.391067921	0.000929378	0.000972432	CACNG3
cg01223299_CFTRP3	0.391067921	0.000929378	0.000972432	CFTRP3
cg02262162_ATP9A	0.30262267	0.000929378	0.000972432	ATP9A
cg14013632_PRR20B	-0.286664477	0.000929381	0.000972432	PRR20B
cg20683445_PHF21B	-0.303113045	0.000929382	0.000972432	PHF21B
cg15289253_RIPK4	-0.314166995	0.000929382	0.000972432	RIPK4
cg03051617_KCNH1	-0.290864152	0.000929385	0.000972432	KCNH1
cg16131126_HNRNPA1P49	-0.378122411	0.000929386	0.000972432	HNRNPA1P49
cg00711529_GSG1L	-0.302553755	0.000929388	0.000972432	GSG1L
cg09227800_GCNT2	-0.314382772	0.000929389	0.000972432	GCNT2
cg21208522_NOTCH3	-0.294584184	0.000929391	0.000972432	NOTCH3
cg16080175_GUCA2B	-0.367770823	0.000929393	0.000972432	GUCA2B
cg19773385_RNU4-69P	-0.348949719	0.000929395	0.000972432	RNU4-69P
cg07607591_KRTAP8-3P	-0.31610505	0.0009294	0.000972435	KRTAP8-3P
cg12852285_RNU6-657P	-0.358288507	0.000929402	0.000972435	RNU6-657P
cg07625337_CROCCP5	-0.34367879	0.000929405	0.000972435	CROCCP5
cg20854758_RNA5SP174	0.415409777	0.000929407	0.000972435	RNA5SP174
cg18731398_DRD5P2	-0.292989819	0.000929408	0.000972435	DRD5P2
cg26668221_KPTN	-0.308357622	0.000929409	0.000972435	KPTN
cg25948799_MIR218-2	-0.35664025	0.000929411	0.000972436	MIR218-2
cg14369518_RN7SKP224	-0.296696498	0.000929413	0.000972436	RN7SKP224
cg03283042_DDX43	-0.341231866	0.000929422	0.000972442	DDX43
cg05984244_LINC00328-2P	0.359605303	0.000929423	0.000972442	LINC00328-2P
cg25588120_TMEM17	-0.293849074	0.000929432	0.000972448	TMEM17
cg08549898_RBM15-AS1	-0.305567852	0.000929434	0.000972448	RBM15-AS1
cg14294245_PRAMEF4	-0.318855098	0.000929435	0.000972448	PRAMEF4
cg26926221_CCNDBP1	-0.399812014	0.000929436	0.000972448	CCNDBP1
cg15897435_DMBT1L1	0.308334611	0.000929443	0.000972449	DMBT1L1
cg00595889_C6orf132	0.322817074	0.000929443	0.000972449	C6orf132
cg07173972_GPR108	-0.287040929	0.000929445	0.000972449	GPR108
cg10039163_ELAVL3	-0.279920516	0.000929445	0.000972449	ELAVL3
cg09227800_PHF5A	-0.315002288	0.000929451	0.000972454	PHF5A
cg19586889_NOC2L	0.319270272	0.000929456	0.000972454	NOC2L
cg17918184_UBE2U	-0.301496469	0.000929458	0.000972454	UBE2U
cg16917903_KRTAP25-1	-0.310116073	0.000929459	0.000972454	KRTAP25-1
cg06805218_KCNK17	-0.349164211	0.000929459	0.000972454	KCNK17
cg10543947_NMRAL2P	0.28275305	0.000929468	0.00097246	NMRAL2P
cg03695871_RNF208	-0.304784871	0.000929471	0.00097246	RNF208
cg13527872_ZNF837	-0.352300786	0.000929473	0.00097246	ZNF837
cg16445317_SERTAD4	-0.356640259	0.000929474	0.00097246	SERTAD4
cg09175462_IGFBP7	0.303211193	0.000929475	0.00097246	IGFBP7
cg17536595_FOXQ1	-0.297210476	0.000929478	0.00097246	FOXQ1
cg15576245_DMRTB1	-0.320841496	0.00092948	0.00097246	DMRTB1
cg12474980_IL2RB	-0.32431451	0.00092948	0.00097246	IL2RB
cg20847114_CLNS1AP1	-0.289022197	0.00092948	0.00097246	CLNS1AP1
cg22172358_KMT2D	-0.313758869	0.000929485	0.000972463	KMT2D
cg14668447_ESCO1	-0.399744885	0.000929487	0.000972463	ESCO1
cg02893804_MEMO1P1	0.331545475	0.000929494	0.000972467	MEMO1P1
cg05694098_SGSH	-0.387889624	0.000929494	0.000972467	SGSH
cg23128949_NUTM2B	-0.295790183	0.000929499	0.000972468	NUTM2B
cg13797425_DLEU2L	0.329512937	0.000929501	0.000972468	DLEU2L
cg14032195_RPS8P4	-0.332148742	0.000929501	0.000972468	RPS8P4
cg08402107_LACTBL1	0.330948444	0.000929503	0.000972468	LACTBL1
cg09483607_WDR3	-0.294744666	0.000929514	0.000972478	WDR3
cg10959048_OR52D1	-0.302019956	0.000929517	0.000972479	OR52D1
cg14046470_RNU6-1084P	-0.308828563	0.000929524	0.000972481	RNU6-1084P
cg22702070_PRG4	0.33655579	0.000929524	0.000972481	PRG4
cg11872966_KLK4	-0.319248429	0.000929528	0.000972481	KLK4
cg16315887_ZNF593OS	-0.307844467	0.00092953	0.000972481	ZNF593OS
cg03652173_PRR12	0.32622525	0.000929532	0.000972481	PRR12
cg07600452_SOX18	-0.297932789	0.000929532	0.000972481	SOX18
cg12852285_PPP2R3A	-0.342923557	0.000929533	0.000972481	PPP2R3A
cg26250747_PAPLN	-0.425270744	0.000929535	0.000972482	PAPLN
cg00595889_ZNF446	0.323902276	0.000929537	0.000972482	ZNF446
cg15353666_CHMP6	-0.347934705	0.000929546	0.000972489	CHMP6
cg25963539_FOXD4L3	0.321916872	0.000929547	0.000972489	FOXD4L3
cg00912337_ZNF16	-0.309179549	0.000929549	0.000972489	ZNF16
cg09227800_TRMT12	-0.317687831	0.000929553	0.000972489	TRMT12
cg00064255_LUZP4P1	0.346935267	0.000929555	0.000972489	LUZP4P1
cg02693701_TRBV6-6	-0.325461919	0.000929556	0.000972489	TRBV6-6
cg25961952_COX8C	-0.350738285	0.000929557	0.000972489	COX8C
cg13347397_HNF4A-AS1	-0.286530763	0.000929564	0.000972489	HNF4A-AS1
cg08919180_RPS2P46	-0.46048638	0.000929566	0.000972489	RPS2P46
cg09227800_RPS25	-0.318617662	0.000929568	0.000972489	RPS25
cg26740375_PIDD1	-0.32179245	0.000929568	0.000972489	PIDD1
cg18678635_BAG3	-0.297808065	0.000929569	0.000972489	BAG3
cg15281051_LINC02884	-0.29223416	0.00092957	0.000972489	LINC02884
cg18459152_ITGB6	-0.358240643	0.00092957	0.000972489	ITGB6
cg11674404_DUSP12	-0.287653372	0.000929571	0.000972489	DUSP12
cg14063347_TRPM4	-0.303647235	0.000929584	0.0009725	TRPM4
cg22259797_LGR6	-0.289229787	0.000929585	0.0009725	LGR6
cg11950994_STIM1-AS1	-0.374515342	0.000929592	0.000972504	STIM1-AS1
cg06952660_RBM42	-0.36513757	0.000929593	0.000972504	RBM42
cg19987111_CFL1P2	-0.311134872	0.000929598	0.000972508	CFL1P2
cg16145674_RNU6-160P	0.391385328	0.000929601	0.000972508	RNU6-160P
cg01304256_SELENON	-0.303105545	0.000929605	0.000972511	SELENON
cg25812123_ZG16B	-0.356540841	0.000929608	0.000972512	ZG16B
cg18655494_CCDC140	-0.314260119	0.000929614	0.000972516	CCDC140
cg19592252_RNU6-640P	0.378017357	0.000929624	0.000972524	RNU6-640P
cg16476710_FAM204A	-0.450885963	0.000929629	0.000972524	FAM204A
cg02562299_ZDHHC21	-0.32826345	0.000929631	0.000972524	ZDHHC21
cg10128511_ANPEP	-0.280419218	0.000929635	0.000972524	ANPEP
cg10309244_KRT8P45	-0.419507742	0.000929636	0.000972524	KRT8P45
cg10958924_RNU4-15P	0.303693338	0.000929636	0.000972524	RNU4-15P
cg13500877_ZNF628	-0.311836698	0.000929637	0.000972524	ZNF628
cg23188725_ALDOAP1	0.424369615	0.000929637	0.000972524	ALDOAP1
cg22626897_IGHV1-69	-0.285253451	0.000929638	0.000972524	IGHV1-69
cg23792679_MLXIP	0.385279135	0.000929647	0.000972531	MLXIP
cg12591460_HNRNPFP1	-0.435350609	0.000929648	0.000972531	HNRNPFP1
cg07353306_PRR16	-0.347353524	0.000929651	0.000972532	PRR16
cg10318621_SPATA32	-0.340008094	0.000929655	0.000972534	SPATA32
cg06695812_TSPAN3	-0.456660379	0.00092966	0.000972536	TSPAN3
cg03038245_RNA5SP308	-0.299033853	0.000929663	0.000972536	RNA5SP308
cg01003793_EGFR-AS1	-0.323682679	0.000929663	0.000972536	EGFR-AS1
cg05099145_RNU6-462P	-0.308567017	0.000929666	0.000972537	RNU6-462P
cg07052624_LINC01972	0.392411332	0.000929668	0.000972537	LINC01972
cg24929954_LTBP3	-0.310134439	0.000929669	0.000972537	LTBP3
cg15048714_KIF7	-0.289788805	0.000929673	0.000972539	KIF7
cg02443896_NEGR1	-0.376178243	0.000929676	0.000972539	NEGR1
cg02355304_MAP1S	-0.326376172	0.000929676	0.000972539	MAP1S
cg25081128_RAB11B	-0.303608234	0.00092968	0.00097254	RAB11B
cg12427264_BAD	0.339030093	0.000929682	0.00097254	BAD
cg06952660_DOCK6	-0.367931811	0.000929687	0.00097254	DOCK6
cg07131604_GPR149	-0.288825108	0.000929688	0.00097254	GPR149
cg09294055_SNORD19C	0.284476412	0.000929688	0.00097254	SNORD19C
cg11881472_ANKRD30BL	0.345284246	0.000929689	0.00097254	ANKRD30BL
cg09369124_DDHD1	-0.333445491	0.00092969	0.00097254	DDHD1
cg12420787_ZNF671	-0.28998889	0.000929694	0.000972542	ZNF671
cg17792994_KLF3	-0.346478897	0.000929703	0.000972549	KLF3
cg10842456_PLA2G2A	-0.291124467	0.000929705	0.000972549	PLA2G2A
cg03044157_SPATA21	-0.353721284	0.000929706	0.000972549	SPATA21
cg01503390_FEM1A	-0.30147362	0.000929712	0.000972553	FEM1A
cg06952660_RNASE10	-0.35811142	0.000929717	0.000972556	RNASE10
cg00232388_CHCHD2P8	-0.302478315	0.000929719	0.000972556	CHCHD2P8
cg05186161_TM7SF3	0.341354148	0.000929732	0.000972568	TM7SF3
cg11382963_NXN	-0.330956777	0.000929734	0.000972569	NXN
cg15481565_KRT18P19	0.479666634	0.000929737	0.000972569	KRT18P19
cg21737632_RNU6-159P	0.382341316	0.000929738	0.000972569	RNU6-159P
cg17551891_ADGRG1	-0.294857501	0.000929747	0.000972575	ADGRG1
cg19793303_KRTAP10-11	-0.304728641	0.000929748	0.000972575	KRTAP10-11
cg20265572_RPL5P18	-0.385721636	0.000929749	0.000972575	RPL5P18
cg01304256_KIF7	-0.290368044	0.000929754	0.000972577	KIF7
cg11128983_RPS20P25	-0.303634369	0.000929761	0.000972577	RPS20P25
cg18450582_NTS	-0.321291563	0.000929762	0.000972577	NTS
cg12877532_SLC35A1	-0.30193794	0.000929762	0.000972577	SLC35A1
cg16802996_CTNND1	-0.318119219	0.000929762	0.000972577	CTNND1
cg22749303_PRG4	-0.400114842	0.000929764	0.000972577	PRG4
cg19005485_MTCO2P17	-0.294511746	0.000929764	0.000972577	MTCO2P17
cg13262723_WDR83	-0.380277908	0.000929774	0.000972583	WDR83
cg18896071_RPL21P16	-0.411863699	0.000929778	0.000972583	RPL21P16
cg20727187_RN7SKP28	0.348275053	0.000929779	0.000972583	RN7SKP28
cg20727187_RNA5SP428	0.348275053	0.000929779	0.000972583	RNA5SP428
cg20727187_RNU6-1326P	0.348275053	0.000929779	0.000972583	RNU6-1326P
cg14575356_KCNC4	-0.276206111	0.000929788	0.000972587	KCNC4
cg04590123_RAB1B	-0.360641881	0.00092979	0.000972587	RAB1B
cg27459981_VDAC2	0.322721354	0.000929793	0.000972587	VDAC2
cg07950307_ACTR5	0.290408421	0.000929794	0.000972587	ACTR5
cg17365391_JAGN1	-0.388187837	0.000929795	0.000972587	JAGN1
cg23691743_IL36RN	-0.292476532	0.000929796	0.000972587	IL36RN
cg10864200_DIO2	-0.297176587	0.000929796	0.000972587	DIO2
cg01484971_MYRF	0.406641526	0.000929801	0.000972589	MYRF
cg19787076_TDRKH	-0.301669857	0.000929804	0.000972589	TDRKH
cg09830308_NSUN4	0.300070249	0.000929804	0.000972589	NSUN4
cg01543583_ALPK1	-0.294500258	0.000929811	0.000972593	ALPK1
cg05186161_YTHDC2	0.34642148	0.000929811	0.000972593	YTHDC2
cg04287289_LINC01098	0.282986888	0.00092982	0.000972601	LINC01098
cg23983887_TBC1D13	0.315667483	0.000929823	0.000972601	TBC1D13
cg11868136_DTL	-0.312908665	0.000929825	0.000972601	DTL
cg12806049_ZNF100	-0.416629038	0.000929826	0.000972601	ZNF100
cg04299170_TOMM40P4	0.298985202	0.000929834	0.000972607	TOMM40P4
cg04478428_ASPDH	-0.301677684	0.000929837	0.000972608	ASPDH
cg06022673_POM121B	-0.304179059	0.000929841	0.00097261	POM121B
cg18359338_ZNF574	-0.350960059	0.000929843	0.00097261	ZNF574
cg24544320_CERS6-AS1	-0.330336998	0.000929844	0.00097261	CERS6-AS1
cg22172358_TESK1	-0.313766201	0.000929851	0.000972615	TESK1
cg26728709_LINC02647	0.388080379	0.000929854	0.000972616	LINC02647
cg25127975_GPX2	-0.362008992	0.000929864	0.000972619	GPX2
cg11002119_TNS4	-0.300203272	0.000929865	0.000972619	TNS4
cg11424260_ADGRG1	-0.300233168	0.000929865	0.000972619	ADGRG1
cg03251805_RNU6-140P	-0.356869978	0.000929866	0.000972619	RNU6-140P
cg23866687_CRYBB2P1	-0.308328433	0.000929867	0.000972619	CRYBB2P1
cg00054472_BORCS5	-0.341384913	0.000929869	0.000972619	BORCS5
cg09076900_IL4R	-0.307511302	0.000929869	0.000972619	IL4R
cg18608151_DUSP7	-0.28825266	0.000929872	0.000972619	DUSP7
cg00263619_AFAP1	-0.315748216	0.000929873	0.000972619	AFAP1
cg12478874_LINC01066	0.350828374	0.000929875	0.00097262	LINC01066
cg21088165_RN7SL714P	-0.3017289	0.000929879	0.000972622	RN7SL714P
cg08044704_GNG5	-0.378475382	0.000929885	0.000972622	GNG5
cg14668447_LSM6	-0.397132635	0.000929886	0.000972622	LSM6
cg06063484_POM121B	-0.307733235	0.000929888	0.000972622	POM121B
cg17044191_ATAD1	-0.404404375	0.000929888	0.000972622	ATAD1
cg08402107_RAC1P3	0.338928307	0.000929891	0.000972622	RAC1P3
cg04498418_MLF2	-0.441954968	0.000929891	0.000972622	MLF2
cg09483607_ZNF12	-0.293129171	0.000929893	0.000972622	ZNF12
cg09830308_PTPN9	0.297564721	0.000929895	0.000972622	PTPN9
cg21887193_NXPE1	-0.336389162	0.000929897	0.000972622	NXPE1
cg13518121_RNVU1-22	0.289150328	0.000929905	0.000972628	RNVU1-22
cg13527872_GPRC5C	-0.353309506	0.000929906	0.000972628	GPRC5C
cg26277026_BBOX1	0.303605486	0.000929913	0.000972633	BBOX1
cg05103573_RNU6-1286P	-0.298096451	0.000929914	0.000972633	RNU6-1286P
cg14668447_TRIM2	-0.399799007	0.000929916	0.000972633	TRIM2
cg19477551_MAMDC2-AS1	0.323455765	0.000929918	0.000972633	MAMDC2-AS1
cg00193210_LRRC8A	-0.295543905	0.000929922	0.000972636	LRRC8A
cg21806090_ANP32A	0.297654127	0.000929927	0.000972639	ANP32A
cg00458691_LKAAEAR1	-0.335107394	0.000929939	0.000972649	LKAAEAR1
cg00413587_OR10K1	-0.292838584	0.00092994	0.000972649	OR10K1
cg02196189_OR10P1	-0.309099163	0.000929942	0.000972649	OR10P1
cg13353160_EFNA5	-0.396130176	0.000929947	0.000972651	EFNA5
cg12256809_DYNLL1P3	-0.313247063	0.000929949	0.000972651	DYNLL1P3
cg18447344_FHL5	-0.306933023	0.00092995	0.000972651	FHL5
cg08229224_OSTCP4	-0.35854003	0.000929959	0.000972656	OSTCP4
cg16006105_EEF1A1P14	-0.299898785	0.00092996	0.000972656	EEF1A1P14
cg08048178_PGLYRP1	-0.296059012	0.000929962	0.000972656	PGLYRP1
cg26353006_PLVAP	0.313713038	0.000929963	0.000972656	PLVAP
cg06947811_WNT6	0.37846857	0.000929964	0.000972656	WNT6
cg07131604_SNORD115-45	-0.297519728	0.000929968	0.000972657	SNORD115-45
cg23058319_NCAPH	-0.320259036	0.000929969	0.000972657	NCAPH
cg13802844_PLA2G2C	-0.358765983	0.000929972	0.000972657	PLA2G2C
cg20936529_LINC00903	-0.295288515	0.000929972	0.000972657	LINC00903
cg14668447_DHX15	-0.394778114	0.00092998	0.000972663	DHX15
cg11803838_PGAM1P11	0.292447628	0.000929983	0.000972663	PGAM1P11
cg12332795_PPIAP82	-0.30704013	0.000929984	0.000972663	PPIAP82
cg20321556_MIR193A	-0.318978243	0.000929995	0.000972673	MIR193A
cg22646760_MAB21L1	0.335771431	0.000929997	0.000972673	MAB21L1
cg07380881_SPINT1	-0.289596016	0.00093	0.000972673	SPINT1
cg19408449_CLMP	-0.305979802	0.000930001	0.000972673	CLMP
cg16792066_MIR604	0.29480658	0.000930004	0.000972673	MIR604
cg23194886_TRPV1	0.321242765	0.000930007	0.000972673	TRPV1
cg16802996_BRD7P2	-0.319721088	0.000930009	0.000972673	BRD7P2
cg09107912_IGSF8	-0.345336438	0.00093001	0.000972673	IGSF8
cg13180375_LIPI	0.301785265	0.000930011	0.000972673	LIPI
cg15159588_GCM1	-0.354522697	0.000930011	0.000972673	GCM1
cg00521239_ZNF703	0.375271254	0.000930014	0.000972674	ZNF703
cg15406420_FDX1P1	-0.355773953	0.000930018	0.000972675	FDX1P1
cg18359338_KMT5C	-0.347834156	0.000930019	0.000972675	KMT5C
cg13085030_IFIT1B	-0.29592578	0.000930022	0.000972675	IFIT1B
cg21663341_CERS3	-0.280178559	0.000930022	0.000972675	CERS3
cg09162333_ACADS	-0.334197105	0.000930027	0.000972678	ACADS
cg24990238_CMTM5	0.354086236	0.000930032	0.000972681	CMTM5
cg03260458_RAPGEF3	0.368992852	0.000930038	0.000972684	RAPGEF3
cg26517283_BCHE	-0.308272964	0.000930039	0.000972684	BCHE
cg14905600_NPSR1	0.375731269	0.000930043	0.000972687	NPSR1
cg02588929_SNX14	0.298980905	0.000930047	0.000972689	SNX14
cg12571007_AMY1C	-0.305110514	0.00093005	0.000972689	AMY1C
cg12852285_SHOC2	-0.356595545	0.00093005	0.000972689	SHOC2
cg17945789_WBP1P1	0.315372494	0.000930054	0.00097269	WBP1P1
cg00066022_GCDH	0.313342515	0.000930055	0.00097269	GCDH
cg09107912_SSH3	-0.349623468	0.000930057	0.00097269	SSH3
cg07346595_SLC6A7	-0.328188359	0.000930059	0.00097269	SLC6A7
cg06301252_PCDH8P1	-0.301282233	0.000930067	0.000972695	PCDH8P1
cg02305803_MIR1269A	-0.303760518	0.000930068	0.000972695	MIR1269A
cg24133297_NGF	-0.448961734	0.000930072	0.000972695	NGF
cg16131126_ANKRD23	-0.366424355	0.000930074	0.000972695	ANKRD23
cg07704344_UPK2	-0.28935793	0.000930082	0.000972695	UPK2
cg05070626_SLC5A2	-0.341965869	0.000930089	0.000972695	SLC5A2
cg07173972_FCSK	-0.296739946	0.00093009	0.000972695	FCSK
cg18204091_LINC00845	0.286441509	0.000930092	0.000972695	LINC00845
cg11382248_LILRP1	-0.338609315	0.000930092	0.000972695	LILRP1
cg14554157_MTND4P20	0.317104585	0.000930092	0.000972695	MTND4P20
cg09855983_PITX3	-0.313882315	0.000930093	0.000972695	PITX3
cg26926221_UEVLD	-0.401661245	0.000930094	0.000972695	UEVLD
cg00896220_OR11I1P	-0.321212266	0.000930094	0.000972695	OR11I1P
cg00896220_RNA5SP98	-0.321212266	0.000930094	0.000972695	RNA5SP98
cg00896220_UBQLN1P1	-0.321212266	0.000930094	0.000972695	UBQLN1P1
cg00896220_GPX1P2	-0.321212266	0.000930094	0.000972695	GPX1P2
cg12613344_KCNC4	-0.286045463	0.000930096	0.000972696	KCNC4
cg11701583_ELMO1-AS1	-0.284254687	0.000930101	0.000972698	ELMO1-AS1
cg25395304_FAM53C	-0.293485848	0.000930103	0.000972698	FAM53C
cg06320175_EHD2	-0.306232807	0.000930104	0.000972698	EHD2
cg27459981_CAMLG	0.331532135	0.000930115	0.000972708	CAMLG
cg07123865_TRAJ1	-0.310172095	0.00093012	0.00097271	TRAJ1
cg20797320_NFIC	0.382007823	0.000930121	0.00097271	NFIC
cg12679899_ZFPM1	-0.304260083	0.000930124	0.00097271	ZFPM1
cg05713971_CYP1A2	0.28978663	0.000930125	0.00097271	CYP1A2
cg18285788_SLC17A3	0.378081881	0.000930128	0.000972712	SLC17A3
cg25644567_CCDC3	0.338331648	0.000930135	0.000972716	CCDC3
cg26967619_NPPC	-0.427188245	0.000930137	0.000972716	NPPC
cg07207099_NEMP1	0.293516931	0.000930138	0.000972716	NEMP1
cg12237289_ALDH18A1	0.318761172	0.000930143	0.00097272	ALDH18A1
cg00471652_TMEM143	0.355501104	0.000930152	0.000972727	TMEM143
cg09981313_ST3GAL1	-0.307044244	0.000930159	0.000972733	ST3GAL1
cg19609438_SAP18P2	-0.370807031	0.000930164	0.000972734	SAP18P2
cg07850274_ULK4	-0.333661351	0.000930167	0.000972734	ULK4
cg01800262_RN7SKP112	-0.309922137	0.000930167	0.000972734	RN7SKP112
cg09227800_MPZL1	-0.310671575	0.000930167	0.000972734	MPZL1
cg00445548_HSPE1P8	0.292977725	0.000930169	0.000972734	HSPE1P8
cg08555594_RNU2-36P	-0.36789434	0.000930179	0.000972737	RNU2-36P
cg10934068_TOM1L1	0.361307012	0.000930179	0.000972737	TOM1L1
cg20695805_OSTN	0.284327045	0.000930179	0.000972737	OSTN
cg18864926_RSL24D1P11	-0.338536783	0.00093018	0.000972737	RSL24D1P11
cg11821302_NBEA	-0.318671275	0.000930187	0.000972741	NBEA
cg15509969_KRT16P3	0.289861991	0.000930188	0.000972741	KRT16P3
cg02703728_SPINT5P	0.3499662	0.000930194	0.000972746	SPINT5P
cg07190763_RHEBP2	0.333442794	0.000930197	0.000972747	RHEBP2
cg04665311_HSD3BP4	-0.291568819	0.0009302	0.000972748	HSD3BP4
cg24003508_GPX2	0.31458088	0.000930202	0.000972748	GPX2
cg25855415_PPIL2	0.334962928	0.000930204	0.000972748	PPIL2
cg19822890_TMOD2	-0.290371175	0.000930207	0.00097275	TMOD2
cg19519593_SLX1B	-0.310654191	0.000930209	0.000972751	SLX1B
cg09451159_SOX18	-0.305467796	0.000930221	0.000972758	SOX18
cg00879723_IP6K3	-0.292029739	0.000930222	0.000972758	IP6K3
cg01824284_MARK2	-0.297238771	0.000930223	0.000972758	MARK2
cg00541638_ELOCP28	0.355352641	0.000930225	0.000972759	ELOCP28
cg20644084_SOX13	0.397005114	0.000930228	0.00097276	SOX13
cg12840361_RAB11B	-0.326420413	0.000930236	0.000972766	RAB11B
cg08324397_PDLIM2	-0.328382796	0.000930238	0.000972766	PDLIM2
cg19987111_RPS15AP38	-0.305071587	0.000930239	0.000972766	RPS15AP38
cg07850274_MTHFD2L	-0.332191856	0.000930252	0.000972777	MTHFD2L
cg14722289_SETD1B	-0.303986784	0.000930253	0.000972777	SETD1B
cg18763326_SLC6A11	0.326621532	0.000930255	0.000972777	SLC6A11
cg15251010_PLK2	-0.347422804	0.000930259	0.000972779	PLK2
cg13365314_KIF7	-0.305425265	0.000930262	0.000972781	KIF7
cg16037947_MIOX	0.345121361	0.000930266	0.000972782	MIOX
cg26961332_SNTN	-0.311943471	0.000930269	0.000972783	SNTN
cg06502685_MBOAT2	-0.277622752	0.00093027	0.000972783	MBOAT2
cg21828663_CSF2	-0.287696989	0.000930272	0.000972783	CSF2
cg11296759_RN7SL294P	0.296513879	0.000930278	0.000972787	RN7SL294P
cg09877744_IGDCC3	0.369798387	0.000930281	0.000972788	IGDCC3
cg15897435_CNTNAP2	0.3192807	0.000930283	0.000972788	CNTNAP2
cg16269733_RN7SKP27	0.310815741	0.000930284	0.000972788	RN7SKP27
cg26917828_SPTA1	-0.340725162	0.000930286	0.000972788	SPTA1
cg00097800_RNU6-401P	-0.373174916	0.000930315	0.000972815	RNU6-401P
cg16542345_ZNF534	-0.311022636	0.000930315	0.000972815	ZNF534
cg23695794_PCDH9-AS1	-0.295845509	0.000930322	0.000972819	PCDH9-AS1
cg20952434_TNKS2	-0.39634816	0.000930323	0.000972819	TNKS2
cg20740024_RNU1-109P	0.307912872	0.00093033	0.000972824	RNU1-109P
cg24305584_TMEM273	0.285135601	0.000930335	0.000972824	TMEM273
cg14168295_ZNF826P	-0.298728161	0.000930336	0.000972824	ZNF826P
cg25588120_XPO1	-0.28882762	0.000930336	0.000972824	XPO1
cg25033405_CLSTN3	-0.297294095	0.000930338	0.000972824	CLSTN3
cg11119525_GALNT16	-0.433806236	0.000930341	0.000972824	GALNT16
cg09830308_DANCR	0.292394642	0.000930342	0.000972824	DANCR
cg14640477_NMUR1	-0.320209291	0.000930343	0.000972824	NMUR1
cg03752932_PALM	-0.357092418	0.00093035	0.000972826	PALM
cg10905736_SNORD115-5	-0.292771416	0.000930352	0.000972826	SNORD115-5
cg13088253_RPL31P44	-0.301855148	0.000930353	0.000972826	RPL31P44
cg02930701_NDUFA4L2	-0.332243004	0.000930355	0.000972826	NDUFA4L2
cg27333297_NGEF	-0.374906608	0.000930358	0.000972826	NGEF
cg03859313_LINC02096	0.289139109	0.000930358	0.000972826	LINC02096
cg22626897_PSORS1C2	-0.288075001	0.000930358	0.000972826	PSORS1C2
cg03383006_RNF222	0.391483628	0.000930361	0.000972826	RNF222
cg04310833_MTND2P20	-0.287756391	0.000930362	0.000972826	MTND2P20
cg17110599_IFITM4P	-0.366247378	0.000930364	0.000972826	IFITM4P
cg05162456_GSTA3	-0.284414932	0.000930367	0.000972826	GSTA3
cg20896351_FOXF2	-0.298844454	0.000930368	0.000972826	FOXF2
cg22562494_TACSTD2	-0.372197663	0.000930369	0.000972826	TACSTD2
cg21542081_H1-7	0.336870612	0.00093037	0.000972826	H1-7
cg15067619_TECRL	0.320457539	0.000930388	0.000972843	TECRL
cg02536150_RN7SL791P	0.404953062	0.000930394	0.000972847	RN7SL791P
cg11803838_CLEC18A	0.293111873	0.000930403	0.000972852	CLEC18A
cg16569407_HAP1	-0.460590182	0.000930403	0.000972852	HAP1
cg15577010_SLX4IP	0.295644958	0.000930405	0.000972852	SLX4IP
cg09661733_HMGB1P48	-0.314925716	0.000930423	0.00097287	HMGB1P48
cg13229245_CHRNA5	0.290495924	0.000930426	0.000972871	CHRNA5
cg06760305_OR7A2P	0.324016782	0.000930429	0.000972872	OR7A2P
cg10723869_PPIG	-0.304754035	0.000930435	0.000972876	PPIG
cg09227800_CBLL1	-0.321458446	0.000930437	0.000972876	CBLL1
cg01802532_NPTXR	0.346869439	0.000930441	0.000972879	NPTXR
cg09490603_TRAV13-1	0.308352965	0.000930444	0.00097288	TRAV13-1
cg11229715_TTC7B	0.279574533	0.000930458	0.000972887	TTC7B
cg11608893_SHISA8	-0.3047666	0.000930463	0.000972887	SHISA8
cg16655291_COQ4	0.319351159	0.000930463	0.000972887	COQ4
cg03726015_EIF4A1P5	-0.340197135	0.00093047	0.000972887	EIF4A1P5
cg14584450_ZNF184	-0.30493764	0.000930472	0.000972887	ZNF184
cg27664783_PRAMEF15	0.402288239	0.000930475	0.000972887	PRAMEF15
cg27664783_RPL6P5	0.402288239	0.000930475	0.000972887	RPL6P5
cg27664783_RNA5SP109	0.402288239	0.000930475	0.000972887	RNA5SP109
cg27664783_ACTG1P23	0.402288239	0.000930475	0.000972887	ACTG1P23
cg27664783_OR9R1P	0.402288239	0.000930475	0.000972887	OR9R1P
cg27664783_OR4K3	0.402288239	0.000930475	0.000972887	OR4K3
cg27664783_MIR1193	0.402288239	0.000930475	0.000972887	MIR1193
cg27664783_OR4K11P	0.402288239	0.000930475	0.000972887	OR4K11P
cg00199007_LLGL1	-0.302658996	0.000930481	0.000972891	LLGL1
cg11291003_GPRACR	0.333079382	0.000930483	0.000972891	GPRACR
cg16882623_UNC5B	-0.340294127	0.000930485	0.000972891	UNC5B
cg26170855_KRTAP21-4P	-0.306958705	0.000930489	0.000972891	KRTAP21-4P
cg08588490_RNU2-23P	-0.324453956	0.000930491	0.000972891	RNU2-23P
cg16218562_IGHD5-24	-0.296568746	0.000930491	0.000972891	IGHD5-24
cg03459791_MMRN2	-0.354300002	0.000930493	0.000972891	MMRN2
cg02121773_RNMT	-0.379590768	0.000930494	0.000972891	RNMT
cg17044191_PIK3C2A	-0.408980979	0.0009305	0.000972896	PIK3C2A
cg18819399_RNU7-74P	-0.424669026	0.000930503	0.000972897	RNU7-74P
cg24304928_DAAM1	-0.308593895	0.000930507	0.000972897	DAAM1
cg10099574_SPATA2P1	-0.29814023	0.000930507	0.000972897	SPATA2P1
cg08332908_CPM	-0.297583451	0.000930527	0.000972915	CPM
cg10840389_RPS17P5	0.287026468	0.000930527	0.000972915	RPS17P5
cg23933252_RNA5SP488	0.391679084	0.000930539	0.000972922	RNA5SP488
cg25861660_CTSLP8	-0.355507372	0.00093054	0.000972922	CTSLP8
cg06713813_RPS7P11	-0.449816996	0.00093054	0.000972922	RPS7P11
cg22961457_PPIL3	-0.328689475	0.000930543	0.000972923	PPIL3
cg14432066_PRAMEF2	0.428435842	0.000930555	0.000972926	PRAMEF2
cg14432066_RNA5-8SP5	0.428435842	0.000930555	0.000972926	RNA5-8SP5
cg14432066_BRI3P2	0.428435842	0.000930555	0.000972926	BRI3P2
cg14432066_RN7SL601P	0.428435842	0.000930555	0.000972926	RN7SL601P
cg15251010_RLF	-0.350817977	0.000930563	0.000972928	RLF
cg22827210_IFNA16	0.315686065	0.000930565	0.000972928	IFNA16
cg01178818_DEFA8P	-0.297744031	0.000930565	0.000972928	DEFA8P
cg10207609_ANKRD26	0.328887316	0.000930565	0.000972928	ANKRD26
cg01507342_SNAPC2	0.365345017	0.000930566	0.000972928	SNAPC2
cg01339381_LTBP3	-0.308740783	0.000930568	0.000972928	LTBP3
cg26268096_LRRK2	-0.333388419	0.000930572	0.000972929	LRRK2
cg21400562_FER1L4	-0.313433812	0.000930572	0.000972929	FER1L4
cg04062529_RNU6-901P	0.40744118	0.000930584	0.000972939	RNU6-901P
cg05338066_LHX3	0.283987068	0.000930587	0.000972939	LHX3
cg20952434_SLC39A6	-0.388967767	0.000930588	0.000972939	SLC39A6
cg07150062_RN7SL170P	-0.304118344	0.000930591	0.00097294	RN7SL170P
cg20322104_CD3E	0.319750381	0.000930593	0.000972941	CD3E
cg08285570_FAM185A	-0.395315689	0.000930601	0.000972943	FAM185A
cg00363337_ACTBP7	0.349379907	0.000930603	0.000972943	ACTBP7
cg23778363_RNA5SP339	0.365240872	0.000930604	0.000972943	RNA5SP339
cg13885437_LRFN3	0.375998328	0.000930604	0.000972943	LRFN3
cg12067981_RNA5SP241	-0.31102811	0.000930606	0.000972943	RNA5SP241
cg03023681_VPS26A	-0.333969622	0.000930613	0.000972946	VPS26A
cg17676612_HNRNPA1P29	-0.296617102	0.000930613	0.000972946	HNRNPA1P29
cg05166317_HDAC1	-0.324849012	0.000930615	0.000972946	HDAC1
cg01828530_GHRL	-0.356389746	0.000930625	0.000972955	GHRL
cg17121694_DNAJC24	-0.305113736	0.000930628	0.000972955	DNAJC24
cg04721764_BOLA3P4	-0.313581695	0.000930629	0.000972955	BOLA3P4
cg01322554_AATBC	-0.341844531	0.000930632	0.000972955	AATBC
cg14668447_USP45	-0.401331216	0.000930633	0.000972955	USP45
cg19586698_ZNF707	-0.296736647	0.000930635	0.000972955	ZNF707
cg10934068_TRAPPC8	0.358657356	0.000930638	0.000972955	TRAPPC8
cg19713460_POU6F2	-0.366305973	0.000930639	0.000972955	POU6F2
cg06486190_FXYD2	-0.292942751	0.000930641	0.000972955	FXYD2
cg04665311_ERLNC1	-0.275144271	0.000930642	0.000972955	ERLNC1
cg24366383_SDK2	0.406963072	0.000930649	0.000972959	SDK2
cg05493727_CIR1P3	-0.309066349	0.000930649	0.000972959	CIR1P3
cg08616465_RNU6-169P	-0.385988267	0.000930663	0.000972969	RNU6-169P
cg14753740_RPS26P41	0.294393425	0.000930663	0.000972969	RPS26P41
cg02858625_KCNU1	-0.304136113	0.000930665	0.000972969	KCNU1
cg24022528_OSTCP5	-0.29450616	0.000930666	0.000972969	OSTCP5
cg07866489_AGAP9	0.353195335	0.000930673	0.000972974	AGAP9
cg09684998_WFDC6	0.306882704	0.000930678	0.000972976	WFDC6
cg20229920_JUN	-0.312267472	0.000930679	0.000972976	JUN
cg09162333_MCCD1	-0.338210249	0.000930681	0.000972977	MCCD1
cg06905511_ACTBP6	-0.279624723	0.000930685	0.000972977	ACTBP6
cg12426214_MANF	-0.319814493	0.000930685	0.000972977	MANF
cg02046589_GNAS-AS1	-0.30110932	0.000930687	0.000972977	GNAS-AS1
cg04751533_SERINC2	-0.29863845	0.00093069	0.000972979	SERINC2
cg16627759_TRBV25OR9-2	-0.30449251	0.000930694	0.00097298	TRBV25OR9-2
cg00778059_FALEC	0.369902258	0.000930698	0.000972983	FALEC
cg20952434_GLMN	-0.398821131	0.000930706	0.000972988	GLMN
cg16999170_TBC1D15	-0.38273153	0.000930707	0.000972988	TBC1D15
cg22087659_MIER3	0.291407918	0.000930713	0.000972991	MIER3
cg25601460_DLG5	-0.301992044	0.000930713	0.000972991	DLG5
cg18447344_LAMB1	-0.283912122	0.000930715	0.000972991	LAMB1
cg08240529_SNORA63C	-0.380650378	0.000930719	0.000972992	SNORA63C
cg06878664_LINC00870	0.377947053	0.000930719	0.000972992	LINC00870
cg00569101_E2F2	-0.289968802	0.000930725	0.000972992	E2F2
cg11041558_DNASE2B	-0.328204318	0.000930725	0.000972992	DNASE2B
cg07190763_TJAP1	-0.335353219	0.000930726	0.000972992	TJAP1
cg10959048_CD22	-0.28650372	0.000930727	0.000972992	CD22
cg07850323_HMGN1P30	-0.324872703	0.000930734	0.000972998	HMGN1P30
cg10145319_MRPL42P3	-0.334254878	0.000930738	0.000972998	MRPL42P3
cg02004499_NOX3	-0.289666909	0.000930739	0.000972998	NOX3
cg18359338_TACC2	-0.344885113	0.00093074	0.000972998	TACC2
cg06779232_SLURP1	-0.278342546	0.000930744	0.000973	SLURP1
cg05688588_RGS9BP	0.349817415	0.000930746	0.000973001	RGS9BP
cg12914151_OR5B17	-0.333570798	0.00093075	0.000973003	OR5B17
cg00199007_PHIP	0.299976164	0.000930762	0.000973013	PHIP
cg23623880_NCCRP1	0.281336249	0.000930776	0.000973025	NCCRP1
cg25983023_PSPC1P1	-0.414969564	0.000930777	0.000973025	PSPC1P1
cg01296603_ACTBP7	-0.32741723	0.00093078	0.000973026	ACTBP7
cg12149851_SPRY4	-0.317890203	0.000930784	0.000973029	SPRY4
cg17388638_SNORD17	-0.304356848	0.000930786	0.000973029	SNORD17
cg17553854_PRTFDC1	0.365161908	0.000930798	0.000973039	PRTFDC1
cg27010449_POMT2	-0.383314158	0.000930799	0.000973039	POMT2
cg08744069_EFCAB3	-0.293977262	0.000930802	0.000973039	EFCAB3
cg21991185_LINC00470	-0.301731012	0.000930804	0.00097304	LINC00470
cg07935474_FN3K	0.373997168	0.000930806	0.00097304	FN3K
cg03820640_SOX13	0.373549521	0.000930808	0.00097304	SOX13
cg15278888_WASH4P	-0.363011442	0.000930813	0.000973043	WASH4P
cg00338685_AK3	-0.398679666	0.000930816	0.000973044	AK3
cg17454173_USP50	-0.330415005	0.000930818	0.000973045	USP50
cg11133574_NPSR1	0.35296836	0.000930823	0.000973046	NPSR1
cg13897388_PELP1	0.349383055	0.000930823	0.000973046	PELP1
cg19862307_RSPO3	-0.313120361	0.000930825	0.000973046	RSPO3
cg09227800_ICE1	-0.315096441	0.000930831	0.000973049	ICE1
cg19822890_LINC01449	-0.303280734	0.000930833	0.000973049	LINC01449
cg13311549_LPCAT2BP	-0.337734378	0.000930835	0.000973049	LPCAT2BP
cg13990947_FAM170A	-0.318345395	0.000930839	0.000973049	FAM170A
cg07890549_SCUBE1	0.351606818	0.000930839	0.000973049	SCUBE1
cg25958241_UQCRQ	-0.334189113	0.000930839	0.000973049	UQCRQ
cg15577010_C12orf57	-0.295016162	0.000930841	0.000973049	C12orf57
cg12420787_HSD17B13	-0.299080642	0.000930846	0.000973053	HSD17B13
cg01581037_HMGB1P48	0.294743956	0.00093085	0.000973053	HMGB1P48
cg07261948_PLA2G4F	-0.274983598	0.000930851	0.000973053	PLA2G4F
cg20223162_OR5E1P	0.279617566	0.000930852	0.000973053	OR5E1P
cg12026466_RNU4-24P	-0.348692034	0.000930859	0.000973059	RNU4-24P
cg12916198_ELOVL4	-0.385124513	0.000930865	0.000973062	ELOVL4
cg07906170_LINC00477	0.364091866	0.000930866	0.000973062	LINC00477
cg12910951_CUX2	0.286449968	0.000930874	0.000973066	CUX2
cg05186161_INTS8	0.34802153	0.000930879	0.000973066	INTS8
cg02456944_NPM1P51	-0.423127857	0.00093088	0.000973066	NPM1P51
cg02456944_RPS4XP15	-0.423127857	0.00093088	0.000973066	RPS4XP15
cg02456944_SNORD114-16	-0.423127857	0.00093088	0.000973066	SNORD114-16
cg12877532_EIF2B3	-0.300402759	0.000930884	0.000973066	EIF2B3
cg20161227_RN7SL815P	-0.318162668	0.000930886	0.000973066	RN7SL815P
cg24816866_UGT2B25P	-0.472661296	0.000930887	0.000973066	UGT2B25P
cg06730002_JAG2	0.306595587	0.000930889	0.000973066	JAG2
cg13490971_MYB-AS1	-0.449630242	0.00093089	0.000973066	MYB-AS1
cg16558994_RASGRP2	0.269125862	0.00093089	0.000973066	RASGRP2
cg01521225_CDO1	-0.302423098	0.000930903	0.000973078	CDO1
cg00919591_CXCR2	0.374333993	0.000930908	0.000973081	CXCR2
cg03684644_TMIGD1	0.346575027	0.000930913	0.000973084	TMIGD1
cg09176287_MTND3P21	0.368188089	0.000930915	0.000973084	MTND3P21
cg09096476_TTC7A	-0.313105709	0.000930918	0.000973085	TTC7A
cg24996565_CHST9	0.3091713	0.00093092	0.000973085	CHST9
cg09082554_GAS6	-0.401091462	0.000930922	0.000973085	GAS6
cg08081346_LINC01048	-0.299785559	0.000930923	0.000973085	LINC01048
cg12474980_IL16	-0.31750327	0.000930929	0.000973088	IL16
cg20137750_CALHM3	-0.295258865	0.00093093	0.000973088	CALHM3
cg03809622_CYP4F62P	0.296155285	0.000930931	0.000973088	CYP4F62P
cg06502685_THNSL1	-0.288958974	0.000930939	0.00097309	THNSL1
cg04515996_SPINK1	0.293129668	0.000930939	0.00097309	SPINK1
cg01660000_TDRP	-0.304191094	0.00093094	0.00097309	TDRP
cg12914151_DDX47	-0.329362611	0.000930941	0.00097309	DDX47
cg10322510_CKS1BP2	-0.280517799	0.000930949	0.000973091	CKS1BP2
cg10723869_CEP44	-0.307678603	0.000930951	0.000973091	CEP44
cg02593734_YWHAZP2	-0.317385203	0.000930953	0.000973091	YWHAZP2
cg17806394_SLC34A3	-0.339744718	0.000930956	0.000973091	SLC34A3
cg11803838_MIR941-4	0.295079946	0.000930958	0.000973091	MIR941-4
cg16071815_RPSAP31	-0.288068434	0.000930963	0.000973091	RPSAP31
cg26250129_SEMA4B	-0.303682331	0.000930965	0.000973091	SEMA4B
cg22843488_OR8B12	-0.306849952	0.000930968	0.000973091	OR8B12
cg20078063_RUVBL1-AS1	0.362349733	0.000930972	0.000973091	RUVBL1-AS1
cg15099537_BTBD6P1	-0.288856222	0.000930975	0.000973091	BTBD6P1
cg24659501_RPSAP4	-0.409966903	0.000930978	0.000973091	RPSAP4
cg00318756_AADACL3	0.319038766	0.00093098	0.000973091	AADACL3
cg00066022_PGM5P4-AS1	-0.318232472	0.000930981	0.000973091	PGM5P4-AS1
cg07439594_FGF10	-0.309547625	0.000930983	0.000973091	FGF10
cg02355868_RNU6-219P	-0.332684702	0.000930987	0.000973091	RNU6-219P
cg04776812_HLA-B	0.444893245	0.000930992	0.000973091	HLA-B
cg18361467_CHKA	-0.297030312	0.000930993	0.000973091	CHKA
cg10548700_SLAMF6	0.283569869	0.000930996	0.000973091	SLAMF6
cg20983125_CTAGE7P	-0.302818872	0.000930996	0.000973091	CTAGE7P
cg09562938_MBOAT2	-0.352800241	0.000930999	0.000973091	MBOAT2
cg03146219_PDLIM2	-0.286839654	0.000930999	0.000973091	PDLIM2
cg06532348_RNU6-627P	-0.326046894	0.000931	0.000973091	RNU6-627P
cg06532348_RNU1-76P	-0.326046894	0.000931	0.000973091	RNU1-76P
cg06532348_LINC01626	-0.326046894	0.000931	0.000973091	LINC01626
cg06532348_FABP12P1	-0.326046894	0.000931	0.000973091	FABP12P1
cg06532348_DEFB128	-0.326046894	0.000931	0.000973091	DEFB128
cg19264599_HNRNPA1P12	-0.378577029	0.000931	0.000973091	HNRNPA1P12
cg06473925_PDIA5	-0.319323205	0.000931002	0.000973091	PDIA5
cg05356662_THOC3	-0.320878316	0.000931003	0.000973091	THOC3
cg04877959_R3HDML	-0.339430621	0.000931004	0.000973091	R3HDML
cg27475875_FEM1A	0.340528869	0.000931004	0.000973091	FEM1A
cg18458703_PFKFB4	-0.350379695	0.000931004	0.000973091	PFKFB4
cg19996254_TRAV25	0.348915462	0.000931005	0.000973091	TRAV25
cg24171294_C14orf93	-0.308262801	0.000931007	0.000973091	C14orf93
cg01808320_ZNF331	-0.299513243	0.000931009	0.000973091	ZNF331
cg01504149_POM121L6P	-0.299265319	0.00093101	0.000973091	POM121L6P
cg10611760_DEFA10P	-0.306244717	0.000931011	0.000973091	DEFA10P
cg00558219_ATP13A1	-0.314826336	0.000931014	0.000973091	ATP13A1
cg07173972_FDXR	-0.291436584	0.000931014	0.000973091	FDXR
cg11662061_MIR554	-0.311036854	0.000931023	0.000973096	MIR554
cg22997974_PSAPL1	-0.30115559	0.000931023	0.000973096	PSAPL1
cg15948795_TAS2R8	-0.390801751	0.000931028	0.0009731	TAS2R8
cg18222865_C6orf141	-0.327582644	0.000931032	0.000973101	C6orf141
cg06614199_LINC01874	0.384339678	0.000931037	0.000973101	LINC01874
cg06614199_RNA5SP89	0.384339678	0.000931037	0.000973101	RNA5SP89
cg06614199_SNORD32B	0.384339678	0.000931037	0.000973101	SNORD32B
cg15289253_NBPF22P	-0.314877698	0.00093104	0.000973103	NBPF22P
cg07933926_RNA5SP435	0.335492681	0.000931042	0.000973103	RNA5SP435
cg00949332_NPRL3	-0.293408092	0.00093105	0.000973109	NPRL3
cg05236451_FHAD1-AS1	-0.316383479	0.00093106	0.000973117	FHAD1-AS1
cg07355514_RUNX3	0.371167505	0.000931064	0.000973117	RUNX3
cg13384049_ANPEP	0.331264236	0.000931065	0.000973117	ANPEP
cg01612190_RNA5SP105	-0.285876388	0.000931067	0.000973117	RNA5SP105
cg17365391_RPL26	-0.385331963	0.000931068	0.000973117	RPL26
cg07571734_SNORA36B	0.31597221	0.000931068	0.000973117	SNORA36B
cg00384264_ERLIN1	-0.317278113	0.000931072	0.000973117	ERLIN1
cg08926642_TLX3	-0.335241193	0.000931073	0.000973117	TLX3
cg10905987_CDC42BPG	-0.347141496	0.000931075	0.000973117	CDC42BPG
cg09375488_CD58	-0.360043763	0.000931076	0.000973117	CD58
cg01878308_NT5M	0.421522166	0.000931079	0.000973119	NT5M
cg18692382_NUP93	0.277695036	0.000931081	0.000973119	NUP93
cg26124148_ZNF729	-0.349175077	0.000931087	0.000973121	ZNF729
cg27337217_PENK	0.360657667	0.000931087	0.000973121	PENK
cg11988679_SELENON	-0.303324199	0.00093109	0.000973121	SELENON
cg07850274_CARF	-0.335565486	0.000931092	0.000973121	CARF
cg17044191_ADAM15	0.412903369	0.000931093	0.000973121	ADAM15
cg20106792_MIR218-2	0.377828416	0.000931095	0.000973121	MIR218-2
cg16792066_KCNK13	0.296527238	0.000931104	0.000973121	KCNK13
cg17830140_ASB15-AS1	-0.285021684	0.000931106	0.000973121	ASB15-AS1
cg22303915_ZNF362	-0.298562704	0.000931106	0.000973121	ZNF362
cg13027965_PPDPF	-0.311505285	0.00093111	0.000973121	PPDPF
cg14086880_LINC02331	-0.291090889	0.000931111	0.000973121	LINC02331
cg13598219_PSMC1P2	-0.453375956	0.000931113	0.000973121	PSMC1P2
cg25861660_USF3	-0.354174866	0.000931114	0.000973121	USF3
cg26668221_ENTPD2	-0.294895875	0.000931115	0.000973121	ENTPD2
cg17159699_TRAJ24	-0.30689106	0.000931115	0.000973121	TRAJ24
cg16189873_SVIL-AS1	0.328921039	0.000931116	0.000973121	SVIL-AS1
cg05186161_COX7C	0.34561278	0.000931118	0.000973121	COX7C
cg23414262_TRAV8-4	-0.272692662	0.000931119	0.000973121	TRAV8-4
cg10928544_LYPLA1	-0.330200998	0.00093112	0.000973121	LYPLA1
cg01665243_LINC00974	0.329491842	0.00093112	0.000973121	LINC00974
cg25636922_R3HDML	-0.294628309	0.000931125	0.000973124	R3HDML
cg11202824_MSLN	-0.327799749	0.000931133	0.000973128	MSLN
cg00171290_MIR645	-0.299385879	0.000931133	0.000973128	MIR645
cg14182120_LENG8	-0.366960098	0.000931135	0.000973128	LENG8
cg11341144_CLCN1	-0.277063044	0.000931138	0.000973128	CLCN1
cg05162523_PNMT	0.357918303	0.000931138	0.000973128	PNMT
cg07734159_NAA60	-0.297728165	0.000931143	0.000973131	NAA60
cg00263619_ZNF580	-0.323805501	0.000931145	0.000973131	ZNF580
cg10318621_SIDT2	-0.354491189	0.000931148	0.000973131	SIDT2
cg04833823_RN7SL589P	-0.330249259	0.000931149	0.000973131	RN7SL589P
cg10960626_MTND2P12	-0.30160782	0.000931153	0.000973132	MTND2P12
cg20375654_GSTA10P	-0.309847761	0.000931153	0.000973132	GSTA10P
cg25655084_SELENOT	-0.341843163	0.000931158	0.000973136	SELENOT
cg16655291_MICALL2	0.318463978	0.000931164	0.000973138	MICALL2
cg14683563_TUBB6	-0.294172618	0.000931167	0.000973138	TUBB6
cg12147783_RNVU1-33	0.300220454	0.000931168	0.000973138	RNVU1-33
cg26329715_PPP1CA	-0.310693544	0.000931168	0.000973138	PPP1CA
cg27459981_PCGF5	0.331763305	0.000931171	0.000973139	PCGF5
cg12398261_RNU6-926P	-0.300208193	0.000931176	0.000973143	RNU6-926P
cg24360513_NYAP1	0.314633279	0.00093118	0.000973145	NYAP1
cg05232081_RPL5P28	-0.307568808	0.000931183	0.000973146	RPL5P28
cg21316771_CRCT1	-0.312646793	0.000931193	0.000973151	CRCT1
cg04498418_LMNB2	-0.448493562	0.000931194	0.000973151	LMNB2
cg22626897_PPP2R2C	-0.27892637	0.000931194	0.000973151	PPP2R2C
cg26293423_SOX18	-0.302385169	0.000931195	0.000973151	SOX18
cg01727591_FTH1P3	-0.30849942	0.000931199	0.000973151	FTH1P3
cg13353160_MED13L	-0.399554397	0.0009312	0.000973151	MED13L
cg24052964_LRP5L	-0.30450656	0.000931204	0.000973151	LRP5L
cg24524451_ST8SIA3	0.338616524	0.000931204	0.000973151	ST8SIA3
cg07764563_LRG1	0.315792134	0.000931205	0.000973151	LRG1
cg16108059_UGT1A1	-0.335688112	0.000931206	0.000973151	UGT1A1
cg02357623_ZNF511	-0.371998897	0.000931209	0.000973151	ZNF511
cg24736412_CAMTA2	0.381422268	0.00093121	0.000973151	CAMTA2
cg24016523_PYGB	-0.300171357	0.000931218	0.000973158	PYGB
cg08247583_ZNF703	-0.296260777	0.000931228	0.000973165	ZNF703
cg24305584_GPR3	0.294766259	0.000931229	0.000973165	GPR3
cg19949510_USP17L28	-0.292816343	0.000931231	0.000973165	USP17L28
cg22263704_KLK4	-0.297978561	0.00093126	0.000973191	KLK4
cg21137446_MYB-AS1	-0.435052998	0.00093126	0.000973191	MYB-AS1
cg20064459_CLRN3	0.419885256	0.000931261	0.000973191	CLRN3
cg15289253_CBFA2T2	-0.310340758	0.000931264	0.000973192	CBFA2T2
cg26205842_AP2S1	-0.463547309	0.000931276	0.000973201	AP2S1
cg05207347_SMG1P5	-0.277278951	0.000931277	0.000973201	SMG1P5
cg05923736_CELP	-0.285046869	0.000931281	0.000973201	CELP
cg17454173_PURB	-0.335202486	0.000931285	0.000973201	PURB
cg13714644_SOX18	-0.29674563	0.000931286	0.000973201	SOX18
cg24434938_LINC01681	0.333312059	0.000931286	0.000973201	LINC01681
cg10141352_TRBJ2-7	-0.293467978	0.000931287	0.000973201	TRBJ2-7
cg10992736_FOXQ1	-0.300226721	0.000931288	0.000973201	FOXQ1
cg06952660_DAGLA	-0.360235157	0.000931289	0.000973201	DAGLA
cg26250129_TOM1L2	-0.297997851	0.000931299	0.00097321	TOM1L2
cg00006771_HAP1	0.368021641	0.000931302	0.00097321	HAP1
cg07096305_RNU6-657P	0.297731183	0.000931305	0.00097321	RNU6-657P
cg15607358_QRSL1P1	-0.409640539	0.000931305	0.00097321	QRSL1P1
cg26486246_AHCY	-0.311449241	0.000931307	0.00097321	AHCY
cg16701925_SNAPIN	-0.381519555	0.000931324	0.000973226	SNAPIN
cg16655291_HGS	0.324447988	0.000931331	0.000973231	HGS
cg04077164_PTPN23	-0.301507278	0.000931334	0.000973232	PTPN23
cg21000514_PDIA3P2	-0.325296965	0.000931341	0.000973238	PDIA3P2
cg13728604_RNF7	0.314358512	0.000931344	0.000973239	RNF7
cg16131126_NPIPA1	-0.373621145	0.000931353	0.000973247	NPIPA1
cg10854295_LINC01150	-0.291604584	0.000931367	0.000973259	LINC01150
cg16569407_STC1	-0.455415019	0.000931372	0.000973262	STC1
cg20241816_SPRR3	-0.280701937	0.000931387	0.000973276	SPRR3
cg17867325_TRAV20	0.298108785	0.000931393	0.000973276	TRAV20
cg17830140_SMC4	-0.296699208	0.000931393	0.000973276	SMC4
cg12624031_KCNA4	-0.330523712	0.000931394	0.000973276	KCNA4
cg04150429_TMEM63C	0.325320019	0.000931394	0.000973276	TMEM63C
cg18438405_CDK5R2	-0.305728383	0.000931396	0.000973276	CDK5R2
cg24183909_PDE4DIPP9	0.317679092	0.0009314	0.000973278	PDE4DIPP9
cg11687389_TMPRSS3	-0.294325566	0.000931403	0.000973279	TMPRSS3
cg27605211_CTSG	-0.319092051	0.000931406	0.000973281	CTSG
cg12840361_SCARA3	-0.314622437	0.000931412	0.000973284	SCARA3
cg14667273_RNA5SP397	-0.337731708	0.000931413	0.000973284	RNA5SP397
cg03040139_LINC01874	0.355039219	0.000931423	0.000973286	LINC01874
cg03040139_RNA5SP89	0.355039219	0.000931423	0.000973286	RNA5SP89
cg03040139_SNORD32B	0.355039219	0.000931423	0.000973286	SNORD32B
cg25127852_RNU6-349P	0.368054312	0.000931425	0.000973286	RNU6-349P
cg22108143_AP3D1	-0.380640306	0.000931425	0.000973286	AP3D1
cg13728529_PMP2	-0.289933494	0.000931429	0.000973286	PMP2
cg05186161_ISCA1	0.346101988	0.00093143	0.000973286	ISCA1
cg08301173_DAB2IP	-0.305363996	0.00093143	0.000973286	DAB2IP
cg18455405_CAD	-0.29493015	0.000931435	0.000973289	CAD
cg15072634_PCDHGC3	-0.30214655	0.000931444	0.000973296	PCDHGC3
cg23029363_FGF7P7	-0.327218163	0.000931447	0.000973296	FGF7P7
cg24185649_RPS26P54	-0.2867905	0.000931448	0.000973296	RPS26P54
cg16814143_IGLL3P	-0.329721798	0.000931449	0.000973296	IGLL3P
cg03830265_ZNF546	-0.332806009	0.000931455	0.0009733	ZNF546
cg20983125_MS4A5	-0.301513052	0.000931456	0.0009733	MS4A5
cg25395304_KCTD2	-0.289529081	0.000931459	0.000973301	KCTD2
cg08317284_TEKT1	0.29753351	0.000931468	0.000973307	TEKT1
cg09283818_SEMA3F	0.329579818	0.000931469	0.000973307	SEMA3F
cg22265173_NBPF18P	-0.296273205	0.000931471	0.000973307	NBPF18P
cg19793303_MIR30C2	-0.306554305	0.000931472	0.000973307	MIR30C2
cg18093161_RAMP2	-0.305572018	0.000931476	0.000973307	RAMP2
cg08140801_KCNK17	-0.29256576	0.000931476	0.000973307	KCNK17
cg26495272_GNG4	-0.286899647	0.000931489	0.000973319	GNG4
cg03251805_RPAP1	-0.363731178	0.000931497	0.000973325	RPAP1
cg25655084_ARHGAP21	-0.337449818	0.000931503	0.00097333	ARHGAP21
cg22087659_PAFAH1B2	0.290884026	0.000931507	0.000973331	PAFAH1B2
cg23332689_RPL24P7	-0.291913322	0.000931509	0.000973331	RPL24P7
cg08380311_FGF17	0.304384236	0.00093151	0.000973331	FGF17
cg04548815_LTK	0.389420494	0.000931514	0.000973331	LTK
cg22783940_SSTR1	-0.288205289	0.000931514	0.000973331	SSTR1
cg17431460_AKT1S1	-0.306347531	0.000931519	0.000973335	AKT1S1
cg14668447_EYS	-0.394848602	0.000931521	0.000973335	EYS
cg24230904_IFFO1	-0.313777998	0.000931524	0.000973336	IFFO1
cg04751533_TRIM29	-0.286509721	0.00093153	0.000973338	TRIM29
cg10520070_ZNF292	-0.378366799	0.00093153	0.000973338	ZNF292
cg24699670_TMEM39A	-0.361357372	0.000931531	0.000973338	TMEM39A
cg15109916_CCDC183-AS1	-0.365240278	0.000931543	0.000973348	CCDC183-AS1
cg06417478_LINC02346	0.305233931	0.000931549	0.000973352	LINC02346
cg01864807_RNU4-25P	0.297541678	0.00093156	0.000973361	RNU4-25P
cg25855415_VSIR	0.332993397	0.00093156	0.000973361	VSIR
cg25011396_UGT1A1	-0.352927469	0.000931578	0.000973376	UGT1A1
cg04000274_TRBV7-5	-0.31982151	0.000931579	0.000973376	TRBV7-5
cg03796610_PRB3	-0.345252532	0.000931582	0.000973377	PRB3
cg02792822_TOMM22P3	-0.337074953	0.000931587	0.000973379	TOMM22P3
cg02931783_CBX3P1	-0.374662479	0.000931591	0.000973379	CBX3P1
cg08877853_ELK2AP	-0.295156802	0.000931593	0.000973379	ELK2AP
cg03127229_SSC5D	0.391404914	0.000931598	0.000973379	SSC5D
cg19505136_RNA5SP427	0.337771117	0.000931599	0.000973379	RNA5SP427
cg26708548_MOCS1	0.288419546	0.000931599	0.000973379	MOCS1
cg07825114_PRPH	0.33267071	0.000931601	0.000973379	PRPH
cg12571007_ZBTB10	-0.302972462	0.000931603	0.000973379	ZBTB10
cg05873635_RPL17P19	-0.419341132	0.000931604	0.000973379	RPL17P19
cg20388329_KERA	-0.294903441	0.000931604	0.000973379	KERA
cg00504629_LOXL4	0.337495808	0.000931605	0.000973379	LOXL4
cg22332106_MAP1LC3C	-0.367818446	0.000931606	0.000973379	MAP1LC3C
cg06849477_SNORD116-9	0.385686085	0.000931608	0.000973379	SNORD116-9
cg12206571_FN3K	-0.310740513	0.000931609	0.000973379	FN3K
cg04052038_CNN2P8	-0.378010662	0.000931611	0.000973379	CNN2P8
cg04474876_PITHD1	-0.400419672	0.000931617	0.000973383	PITHD1
cg00066022_IPO13	0.32107064	0.000931618	0.000973383	IPO13
cg13884871_RPS26P3	-0.469772515	0.000931622	0.000973385	RPS26P3
cg14287235_DPEP3	0.295435462	0.000931634	0.000973395	DPEP3
cg21287367_RPS14P7	-0.353051189	0.000931636	0.000973395	RPS14P7
cg09227800_EXOC1	-0.316388908	0.00093164	0.000973396	EXOC1
cg26340737_SSTR4	0.285712808	0.000931642	0.000973396	SSTR4
cg12840361_OSR1	-0.305118183	0.000931642	0.000973396	OSR1
cg20494891_MLLT1	0.378414925	0.000931646	0.000973398	MLLT1
cg18811157_POLR2J2	-0.289172373	0.00093165	0.000973399	POLR2J2
cg13605646_RBMS2	0.343711142	0.000931651	0.000973399	RBMS2
cg08268925_TAS2R19	-0.307756219	0.000931658	0.000973404	TAS2R19
cg05186161_MRPS9	0.34390674	0.000931663	0.000973404	MRPS9
cg21737632_MYLK	0.374603916	0.000931664	0.000973404	MYLK
cg15353666_CASZ1	-0.347893293	0.000931668	0.000973404	CASZ1
cg00886748_SLC25A18P1	-0.331601569	0.000931671	0.000973404	SLC25A18P1
cg13605646_PDIA3P1	0.346099039	0.000931672	0.000973404	PDIA3P1
cg07207099_LIN52	0.290567187	0.000931672	0.000973404	LIN52
cg25141181_OR8U1	-0.293791953	0.000931675	0.000973404	OR8U1
cg10342963_LCNL1	-0.300023017	0.000931677	0.000973404	LCNL1
cg20740024_RPL32P15	-0.307819987	0.000931677	0.000973404	RPL32P15
cg20740024_KRTAP4-12	-0.307819987	0.000931677	0.000973404	KRTAP4-12
cg11738485_APCDD1L	0.302629319	0.000931677	0.000973404	APCDD1L
cg16990532_RPS23P9	0.298697525	0.00093169	0.00097341	RPS23P9
cg15627834_LINC01388	-0.313927236	0.000931691	0.00097341	LINC01388
cg13897388_LMO7	-0.325718366	0.000931691	0.00097341	LMO7
cg11949518_NALT1	-0.294554498	0.000931692	0.00097341	NALT1
cg26594488_ABRA	-0.283002824	0.000931693	0.00097341	ABRA
cg00066022_CAPN5	0.31601612	0.000931696	0.000973411	CAPN5
cg13605646_MIR27A	-0.346698862	0.000931704	0.000973416	MIR27A
cg07571734_PPP1R26	-0.314502944	0.000931704	0.000973416	PPP1R26
cg24304928_SLC25A21	-0.312568488	0.000931707	0.000973417	SLC25A21
cg22190299_RNF26	-0.303936739	0.000931713	0.000973422	RNF26
cg01645998_TAF10	-0.302729973	0.000931719	0.000973422	TAF10
cg07999415_IGHD4-23	-0.409050677	0.000931719	0.000973422	IGHD4-23
cg20952434_CNOT8	-0.395150837	0.00093172	0.000973422	CNOT8
cg06125903_MEOX2	0.316258544	0.000931721	0.000973422	MEOX2
cg11558633_FABP2	0.396939324	0.000931724	0.000973423	FABP2
cg01439560_ANO3	-0.395556272	0.000931726	0.000973423	ANO3
cg17608345_SLC12A1	-0.283096168	0.00093173	0.000973426	SLC12A1
cg26031613_RNU6-1285P	0.29561438	0.000931733	0.000973426	RNU6-1285P
cg25855415_TMUB2	0.333112233	0.000931734	0.000973426	TMUB2
cg26926221_PRMT3	-0.402673401	0.000931737	0.000973428	PRMT3
cg20985980_SFXN3	0.409758582	0.000931741	0.000973429	SFXN3
cg19155518_PMEPA1	-0.324367686	0.000931743	0.000973429	PMEPA1
cg27552167_USP46	-0.319323046	0.000931746	0.000973431	USP46
cg04488703_MTND4LP14	-0.369965395	0.00093175	0.000973431	MTND4LP14
cg16792066_OR2B6	0.296623108	0.000931754	0.000973431	OR2B6
cg11074266_PIWIL1	0.373392449	0.000931756	0.000973431	PIWIL1
cg24305584_MYD88	0.298623152	0.000931756	0.000973431	MYD88
cg01348938_NLRC4	-0.293738026	0.000931756	0.000973431	NLRC4
cg25353287_CDKN2B	-0.281141175	0.000931758	0.000973432	CDKN2B
cg02215177_DAB2IP	-0.34619362	0.00093176	0.000973432	DAB2IP
cg06635371_SNX22	0.317848787	0.000931768	0.000973438	SNX22
cg09536474_LRP1	0.326939048	0.000931773	0.000973442	LRP1
cg17372378_TMEM71	-0.362753442	0.000931777	0.000973444	TMEM71
cg04858096_RAI1	-0.320996041	0.000931783	0.000973447	RAI1
cg14335687_LINC02249	-0.305997805	0.000931785	0.000973447	LINC02249
cg26144451_RNU4-50P	0.351828374	0.000931786	0.000973447	RNU4-50P
cg26613778_OR8B1P	-0.293575088	0.000931792	0.00097345	OR8B1P
cg05091947_PRR12	-0.321004006	0.000931793	0.00097345	PRR12
cg26329715_SPOUT1	-0.311965099	0.000931794	0.00097345	SPOUT1
cg27331277_FGGY-DT	-0.334764485	0.0009318	0.000973454	FGGY-DT
cg17365391_NOP10	-0.385094789	0.000931808	0.000973458	NOP10
cg01148039_LINC00845	-0.294605648	0.000931808	0.000973458	LINC00845
cg08229224_GJA3	-0.358197378	0.000931812	0.000973458	GJA3
cg04107082_SCP2D1-AS1	-0.389545013	0.000931812	0.000973458	SCP2D1-AS1
cg27088822_KCNC4	-0.285515199	0.000931816	0.000973458	KCNC4
cg21820712_SLC9A1	-0.304270316	0.000931817	0.000973458	SLC9A1
cg26329715_TRPM4	-0.313908839	0.000931817	0.000973458	TRPM4
cg17096979_RNU4-84P	-0.30813617	0.000931826	0.000973466	RNU4-84P
cg22303915_RIPOR1	-0.304417381	0.000931832	0.000973468	RIPOR1
cg16122423_OTUD7A	-0.34056935	0.000931833	0.000973468	OTUD7A
cg11552363_LILRP1	-0.302274354	0.000931834	0.000973468	LILRP1
cg02922689_SCAND3P1	-0.363921188	0.000931837	0.000973468	SCAND3P1
cg02207084_CST4	-0.302308	0.000931837	0.000973468	CST4
cg10932472_FBXL19	-0.317445902	0.000931841	0.00097347	FBXL19
cg09583984_SNORA36C	-0.355120356	0.000931843	0.000973471	SNORA36C
cg22451117_HIGD2AP2	-0.290235854	0.000931853	0.000973479	HIGD2AP2
cg12474980_RNU6-438P	-0.32950246	0.000931855	0.000973479	RNU6-438P
cg16138690_RNF175	0.294439853	0.000931858	0.000973479	RNF175
cg08285570_GJB6	-0.384214343	0.000931858	0.000973479	GJB6
cg23247274_SMURF1	-0.291830312	0.000931864	0.00097348	SMURF1
cg00268443_RNU6-188P	-0.325574765	0.000931865	0.00097348	RNU6-188P
cg00294229_RN7SL107P	0.365737326	0.000931866	0.00097348	RN7SL107P
cg04398282_HSD17B11	0.332720714	0.000931872	0.000973483	HSD17B11
cg15251010_FUCA2	-0.349672836	0.000931874	0.000973483	FUCA2
cg05214771_PLOD2	-0.332193796	0.000931875	0.000973483	PLOD2
cg04325406_KRTAP13-5P	-0.311569044	0.000931876	0.000973483	KRTAP13-5P
cg11706829_RN7SL764P	-0.339004344	0.00093188	0.000973485	RN7SL764P
cg16853842_SNORD114-23	-0.302767304	0.000931881	0.000973485	SNORD114-23
cg16189873_RBIS	0.329450007	0.000931882	0.000973485	RBIS
cg07850274_DOCK7	-0.331474715	0.000931885	0.000973485	DOCK7
cg25851352_RPL18	-0.402691303	0.000931888	0.000973487	RPL18
cg24366383_RPL31P13	0.424567102	0.000931893	0.000973489	RPL31P13
cg05914150_SEMA3G	-0.310199756	0.000931894	0.000973489	SEMA3G
cg09235147_SDC1	-0.29214011	0.0009319	0.000973493	SDC1
cg24555207_FCRL1	-0.286794574	0.000931904	0.000973495	FCRL1
cg05225909_UBTFL7	0.295460386	0.000931906	0.000973495	UBTFL7
cg10045861_KRT18P24	-0.301485481	0.000931909	0.000973496	KRT18P24
cg07434166_RPL22P12	-0.294378016	0.000931922	0.000973503	RPL22P12
cg14062304_XCL1	0.44336968	0.000931923	0.000973503	XCL1
cg10928544_CEP70	-0.332246606	0.000931923	0.000973503	CEP70
cg00736622_RN7SKP59	-0.302562809	0.000931924	0.000973503	RN7SKP59
cg11893511_ZNF213	-0.360413146	0.000931924	0.000973503	ZNF213
cg05139068_JAZF1	-0.424832164	0.000931928	0.000973504	JAZF1
cg03659565_TRAV21	0.409565378	0.000931929	0.000973504	TRAV21
cg19931102_INCENP	-0.306101364	0.000931933	0.000973505	INCENP
cg05703749_RPL23AP8	-0.301202026	0.000931935	0.000973505	RPL23AP8
cg09435929_GRIK4	0.284805348	0.000931937	0.000973505	GRIK4
cg11552287_ADH5P2	-0.415730265	0.000931937	0.000973505	ADH5P2
cg17561092_MROH5	-0.296491857	0.000931944	0.000973507	MROH5
cg12978857_RNU6-108P	-0.373373163	0.000931944	0.000973507	RNU6-108P
cg01543583_ITFG1	-0.299751824	0.000931947	0.000973507	ITFG1
cg09375488_CDRT15P1	0.372031672	0.000931947	0.000973507	CDRT15P1
cg20638896_OBP2A	-0.316807838	0.000931949	0.000973507	OBP2A
cg22719314_DOK7	-0.341646061	0.000931957	0.000973513	DOK7
cg27475365_MLLT1	0.307016368	0.000931958	0.000973513	MLLT1
cg15762175_ROPN1	-0.296310236	0.000931964	0.000973517	ROPN1
cg10928544_ERMARD	-0.335383487	0.000931968	0.000973518	ERMARD
cg27256177_MKRN2	0.322076406	0.000931971	0.000973518	MKRN2
cg09381630_LINC01681	-0.288202463	0.000931972	0.000973518	LINC01681
cg10288502_CXCR4	-0.28596538	0.000931972	0.000973518	CXCR4
cg06544239_LINC00917	-0.269405692	0.000931976	0.00097352	LINC00917
cg07314309_RUVBL1-AS1	0.332939594	0.000931977	0.00097352	RUVBL1-AS1
cg16701925_TMEM14C	-0.381229144	0.000931983	0.000973524	TMEM14C
cg17714861_TMEM132B	-0.295446951	0.000931985	0.000973524	TMEM132B
cg15806890_AMZ1	-0.329915824	0.000931991	0.000973525	AMZ1
cg21115307_RELN	-0.365327891	0.000931993	0.000973525	RELN
cg14878131_MIRLET7C	-0.322070475	0.000931993	0.000973525	MIRLET7C
cg17385452_TMEM45A	-0.384772929	0.000931994	0.000973525	TMEM45A
cg26002138_BICRA	-0.353977711	0.000932	0.000973528	BICRA
cg06991118_CACNA1H	0.319462239	0.000932	0.000973528	CACNA1H
cg16655291_FAS	-0.316038216	0.000932003	0.000973529	FAS
cg14902675_CAV3	-0.352418589	0.000932014	0.000973534	CAV3
cg14345154_SLX1B	-0.283398599	0.000932014	0.000973534	SLX1B
cg01722343_KCNA2	0.297628606	0.000932015	0.000973534	KCNA2
cg02121773_ENAH	-0.384886116	0.000932016	0.000973534	ENAH
cg21881162_MTATP6P29	-0.319233202	0.000932017	0.000973534	MTATP6P29
cg19773385_MIR182	-0.346062457	0.000932024	0.000973535	MIR182
cg10548700_SLC12A8	0.286344458	0.000932025	0.000973535	SLC12A8
cg16829306_ZNF703	0.379189554	0.000932025	0.000973535	ZNF703
cg22183057_COPRSP1	-0.309215186	0.000932025	0.000973535	COPRSP1
cg02514711_TLK2P2	0.298172981	0.00093203	0.000973538	TLK2P2
cg01731023_ADCYAP1	-0.291579172	0.000932034	0.00097354	ADCYAP1
cg21156812_PSD3	-0.30446382	0.000932038	0.000973543	PSD3
cg21856015_HNRNPA1P54	-0.341334705	0.000932041	0.000973544	HNRNPA1P54
cg22997974_PSORS1C2	-0.302802114	0.000932045	0.000973546	PSORS1C2
cg09929238_ANPEP	-0.277566897	0.000932046	0.000973546	ANPEP
cg07905199_KCTD19	-0.289847269	0.00093205	0.000973548	KCTD19
cg26985471_AK4P3	-0.289463463	0.000932054	0.00097355	AK4P3
cg05598678_ZNF599	-0.431160352	0.000932056	0.00097355	ZNF599
cg09003954_NFIC	0.397410232	0.000932059	0.000973551	NFIC
cg10723869_SRI	-0.30615805	0.000932063	0.000973551	SRI
cg24317585_IL18RAP	-0.304291212	0.000932063	0.000973551	IL18RAP
cg10211696_NPM1P51	-0.291925596	0.000932071	0.000973554	NPM1P51
cg10211696_RPS4XP15	-0.291925596	0.000932071	0.000973554	RPS4XP15
cg10211696_SNORD114-16	-0.291925596	0.000932071	0.000973554	SNORD114-16
cg03534770_BCRP4	-0.366706131	0.000932079	0.000973561	BCRP4
cg23809394_MED15P4	0.312414941	0.00093209	0.000973564	MED15P4
cg00980696_HTR3E	-0.285984993	0.000932091	0.000973564	HTR3E
cg22389545_LINC00347	0.327067421	0.000932093	0.000973564	LINC00347
cg07850274_WDFY3	-0.328780211	0.000932094	0.000973564	WDFY3
cg07825114_CICP5	0.329136218	0.000932098	0.000973564	CICP5
cg04312919_SPATA42	0.285769706	0.000932098	0.000973564	SPATA42
cg19991780_ZNF579	-0.304634792	0.000932099	0.000973564	ZNF579
cg23174406_ZNF586	0.322218527	0.000932101	0.000973564	ZNF586
cg19408572_DEFB108A	0.297943887	0.000932104	0.000973564	DEFB108A
cg00199007_MACROD1	-0.29253677	0.000932104	0.000973564	MACROD1
cg22160300_RNU6-526P	-0.329730248	0.000932108	0.000973564	RNU6-526P
cg12615916_RPL5P6	0.29493641	0.00093211	0.000973564	RPL5P6
cg16964439_SLC38A9	-0.322386414	0.00093211	0.000973564	SLC38A9
cg13229245_METTL9	0.286048094	0.000932111	0.000973564	METTL9
cg22168087_NXN	0.294256308	0.000932113	0.000973564	NXN
cg01586670_RNF44	-0.30092518	0.000932115	0.000973564	RNF44
cg03471195_CELSR2	-0.306180777	0.000932115	0.000973564	CELSR2
cg19052008_TNKS1BP1	-0.296557624	0.000932115	0.000973564	TNKS1BP1
cg09830308_YWHAZ	0.296613543	0.000932118	0.000973564	YWHAZ
cg17771100_CIDEB	0.355170696	0.000932123	0.000973566	CIDEB
cg15423862_OSTCP6	-0.39577644	0.000932123	0.000973566	OSTCP6
cg22871801_TRIM74	0.352883128	0.000932127	0.000973566	TRIM74
cg10905987_PDZD7	-0.346075104	0.000932128	0.000973566	PDZD7
cg12397254_SPRR1B	-0.293511309	0.00093213	0.000973566	SPRR1B
cg17044191_ZFPM1	0.412601706	0.000932131	0.000973566	ZFPM1
cg14711243_C3orf80	0.289217869	0.000932133	0.000973566	C3orf80
cg16655291_SUPT5H	0.321025051	0.000932136	0.000973566	SUPT5H
cg26338867_RNU4-69P	0.413733447	0.000932139	0.000973566	RNU4-69P
cg10934068_KPNA5	0.360361982	0.000932139	0.000973566	KPNA5
cg00700039_NECTIN1	0.346069819	0.00093214	0.000973566	NECTIN1
cg10273666_IHO1	-0.387335756	0.000932148	0.000973572	IHO1
cg12356249_NUS1P4	-0.293023005	0.000932158	0.00097358	NUS1P4
cg09774124_DAZL	-0.291734708	0.000932165	0.00097358	DAZL
cg13628022_ARHGEF4	0.351825166	0.000932165	0.00097358	ARHGEF4
cg15239096_CPE	-0.373308619	0.000932169	0.00097358	CPE
cg20697094_LINC02534	0.288688853	0.00093217	0.00097358	LINC02534
cg10211696_GPR17	-0.284640442	0.00093217	0.00097358	GPR17
cg12819608_LIPC	-0.434245578	0.00093217	0.00097358	LIPC
cg16882623_NUTM2B	-0.349316073	0.00093217	0.00097358	NUTM2B
cg21762728_NOD1	-0.297753848	0.000932174	0.000973582	NOD1
cg18888655_CCDC9	-0.308143191	0.000932177	0.000973583	CCDC9
cg08324397_DGKZP1	-0.328366813	0.000932191	0.000973596	DGKZP1
cg22160300_ARPP19P1	-0.326346186	0.000932193	0.000973596	ARPP19P1
cg01817521_DAGLB	-0.306932206	0.000932199	0.000973601	DAGLB
cg25951256_EFNA3	-0.318280498	0.000932205	0.000973604	EFNA3
cg23024913_RPL7P49	-0.302321882	0.000932209	0.000973607	RPL7P49
cg21281638_MAFA	-0.278929561	0.000932215	0.00097361	MAFA
cg14668447_RPS13P2	-0.403436758	0.000932218	0.00097361	RPS13P2
cg19952435_KLHL25	-0.38157359	0.00093222	0.00097361	KLHL25
cg10787600_RPL7P3	-0.297855376	0.00093222	0.00097361	RPL7P3
cg06449486_GOLGA6L9	0.314797676	0.000932221	0.00097361	GOLGA6L9
cg24413597_TARS2	0.344702572	0.000932224	0.00097361	TARS2
cg02938045_LCNL1	-0.300898723	0.000932228	0.00097361	LCNL1
cg24908618_GAPDHP36	-0.36310139	0.000932228	0.00097361	GAPDHP36
cg18591496_MNX1	-0.3090281	0.000932229	0.00097361	MNX1
cg19500098_FBXO47	-0.318929957	0.000932231	0.00097361	FBXO47
cg20090283_RNU6-257P	0.373121332	0.000932236	0.00097361	RNU6-257P
cg00595889_UPF1	0.330760589	0.000932236	0.00097361	UPF1
cg15812976_CLCN2	-0.302878449	0.000932236	0.00097361	CLCN2
cg26379583_PPIAP69	-0.302503809	0.000932237	0.00097361	PPIAP69
cg05144042_PACC1	0.373231243	0.000932241	0.000973611	PACC1
cg01485439_SMG5	0.324932014	0.000932242	0.000973611	SMG5
cg16836638_LRFN3	0.333317443	0.000932244	0.000973611	LRFN3
cg04485371_TRAJ26	-0.293818624	0.000932247	0.000973612	TRAJ26
cg01620164_PHLDA2	-0.33374748	0.000932249	0.000973612	PHLDA2
cg20515377_ARID3C	-0.447304788	0.000932252	0.000973612	ARID3C
cg26329715_GAK	-0.313767574	0.000932252	0.000973612	GAK
cg15520845_PROM2	-0.283394561	0.000932255	0.000973612	PROM2
cg05236451_ZKSCAN2	-0.312732553	0.000932256	0.000973612	ZKSCAN2
cg22549984_LINC01205	-0.284372081	0.000932269	0.00097362	LINC01205
cg24863484_FCN1	-0.35854319	0.00093227	0.00097362	FCN1
cg21942823_CAMKK1	-0.466122096	0.000932271	0.00097362	CAMKK1
cg07420083_SYT8	-0.289915236	0.000932274	0.00097362	SYT8
cg14584450_MOSMO	-0.30383513	0.000932277	0.00097362	MOSMO
cg01973605_RPL7AP64	0.341734254	0.000932278	0.00097362	RPL7AP64
cg16727906_BICRA	-0.299215633	0.000932279	0.00097362	BICRA
cg17686337_MYPOP	-0.298054319	0.000932279	0.00097362	MYPOP
cg16899501_POLD4	-0.334676677	0.000932282	0.000973621	POLD4
cg25864987_SFRP5	-0.287303503	0.000932283	0.000973621	SFRP5
cg02476436_DDX27	-0.295603645	0.000932285	0.000973621	DDX27
cg23561053_PRKCZ-AS1	0.317282243	0.000932288	0.000973622	PRKCZ-AS1
cg16701694_MIR1294	-0.345647091	0.00093229	0.000973623	MIR1294
cg10905486_MIR655	0.341260976	0.000932293	0.000973623	MIR655
cg12373761_FAM240C	0.356269144	0.000932294	0.000973623	FAM240C
cg08945452_CYCSP33	0.305012291	0.000932298	0.000973625	CYCSP33
cg17686337_SLC25A42	-0.290121161	0.000932302	0.000973627	SLC25A42
cg16570157_AGER	0.28608573	0.000932306	0.000973628	AGER
cg05186161_IST1	0.336096755	0.000932308	0.000973628	IST1
cg21902095_LINC01516	0.296621164	0.000932311	0.000973628	LINC01516
cg22389545_SERPINE1	0.319855901	0.000932311	0.000973628	SERPINE1
cg23234634_RUSC1	-0.302075027	0.000932313	0.000973628	RUSC1
cg13229245_TRGV8	0.295076697	0.000932314	0.000973628	TRGV8
cg10967430_CCR1	-0.28370286	0.000932319	0.000973631	CCR1
cg07604616_WDR75	0.363740038	0.000932324	0.000973635	WDR75
cg20040765_PROM1	0.415808377	0.000932327	0.000973636	PROM1
cg09227800_SAR1A	-0.319487192	0.000932332	0.000973638	SAR1A
cg15296799_SLC2A4RG	-0.316834744	0.000932333	0.000973638	SLC2A4RG
cg07326620_TRIM29	-0.287313327	0.00093235	0.000973654	TRIM29
cg17141237_POLN	-0.408135963	0.000932359	0.000973659	POLN
cg07760544_SEMA3F	-0.314839401	0.000932361	0.000973659	SEMA3F
cg14550076_DOK5	-0.295829429	0.000932361	0.000973659	DOK5
cg12942009_MIR552	-0.304597641	0.000932367	0.000973662	MIR552
cg13229245_NSD3	0.289921749	0.000932368	0.000973662	NSD3
cg02639080_BICRA	-0.30391344	0.000932369	0.000973662	BICRA
cg09485678_POLD2P1	-0.332458801	0.000932379	0.000973671	POLD2P1
cg22172358_SLC45A1	-0.307656811	0.000932381	0.000973671	SLC45A1
cg17669549_PFKFB2	-0.278918538	0.000932386	0.000973673	PFKFB2
cg12359832_SNORA5A	0.299591384	0.000932388	0.000973673	SNORA5A
cg07326620_SEMA3G	-0.292359294	0.000932389	0.000973673	SEMA3G
cg10991855_TSHZ3	-0.290106905	0.000932396	0.000973679	TSHZ3
cg21133255_PSCA	-0.285284307	0.000932398	0.000973679	PSCA
cg04379586_IBSP	-0.398134728	0.000932401	0.00097368	IBSP
cg15936886_ZNF705A	-0.390586964	0.00093241	0.000973688	ZNF705A
cg09922745_REEP4	-0.337482141	0.000932416	0.000973691	REEP4
cg01666490_USP17L27	-0.285326982	0.000932417	0.000973691	USP17L27
cg06621919_TICRR	-0.282541183	0.000932424	0.000973696	TICRR
cg18965684_MIR1251	-0.405495696	0.000932426	0.000973696	MIR1251
cg22229231_UBE2L3	-0.331194136	0.000932429	0.000973696	UBE2L3
cg09227800_COMMD6	-0.322899714	0.000932429	0.000973696	COMMD6
cg05862039_PCDH1	0.297823439	0.000932432	0.000973697	PCDH1
cg17044191_AKAP7	-0.409836752	0.000932433	0.000973697	AKAP7
cg26917828_AK4P5	-0.34160213	0.000932438	0.000973699	AK4P5
cg18554492_IFNA4	0.351740423	0.00093244	0.000973699	IFNA4
cg07040696_RAB1AP2	-0.37275683	0.000932445	0.000973703	RAB1AP2
cg14137316_ZFP36L2	-0.306896219	0.000932448	0.000973704	ZFP36L2
cg05154833_LINC02770	-0.290563556	0.00093245	0.000973704	LINC02770
cg03470933_MIR583	-0.33967156	0.000932457	0.00097371	MIR583
cg10723869_CCDC65	-0.311253176	0.000932462	0.000973713	CCDC65
cg24366383_WNT3A	0.400611694	0.000932464	0.000973713	WNT3A
cg25861660_TOP2B	-0.352793072	0.000932469	0.000973717	TOP2B
cg17952679_SLC1A5	-0.310921935	0.00093248	0.000973725	SLC1A5
cg05861871_RIPOR3	-0.293005316	0.000932481	0.000973725	RIPOR3
cg22108143_AKT2	-0.378167587	0.000932483	0.000973726	AKT2
cg22229231_PLEKHB2	-0.321274062	0.00093249	0.000973728	PLEKHB2
cg11156873_ZNF707	-0.300503429	0.000932491	0.000973728	ZNF707
cg08894280_DEFA4	-0.299730602	0.000932492	0.000973728	DEFA4
cg24671734_KCNK17	-0.332658235	0.000932493	0.000973728	KCNK17
cg02697258_SPINK8	-0.321674366	0.000932495	0.000973728	SPINK8
cg09996633_PSMG3-AS1	-0.32982075	0.000932501	0.000973731	PSMG3-AS1
cg18459152_TARS3	-0.36949739	0.000932502	0.000973731	TARS3
cg07140455_HJURP	-0.355071654	0.000932503	0.000973731	HJURP
cg12852285_PIGB	-0.357861943	0.000932513	0.000973739	PIGB
cg09179485_PRLH	0.439833438	0.000932517	0.000973741	PRLH
cg16122423_TRIM80P	-0.343376223	0.000932534	0.000973754	TRIM80P
cg03196975_MEMO1P1	0.36395661	0.000932539	0.000973754	MEMO1P1
cg17264779_TRBV22-1	-0.334610037	0.000932539	0.000973754	TRBV22-1
cg05368609_SLC30A8	-0.291352548	0.000932541	0.000973754	SLC30A8
cg18091591_TCEA1P1	-0.326631076	0.000932541	0.000973754	TCEA1P1
cg07355514_GPR31	0.375527555	0.000932542	0.000973754	GPR31
cg12870253_OR1X5P	0.343659151	0.000932544	0.000973754	OR1X5P
cg02922689_ATP1A3	0.360289024	0.000932547	0.000973754	ATP1A3
cg26612252_ABCG5	0.31463778	0.000932547	0.000973754	ABCG5
cg18353028_NYNRIN	0.351022106	0.000932556	0.000973761	NYNRIN
cg11482794_LINC02662	0.310303706	0.000932559	0.000973762	LINC02662
cg18811157_TBC1D3P6	-0.289831791	0.000932564	0.000973763	TBC1D3P6
cg16237565_RPL15P4	-0.276388098	0.000932564	0.000973763	RPL15P4
cg19383909_OR10W1	-0.32487095	0.000932565	0.000973763	OR10W1
cg22867944_UNC5B	0.351777431	0.000932571	0.000973763	UNC5B
cg00343367_RNU6-1289P	-0.303516479	0.000932575	0.000973763	RNU6-1289P
cg14609104_RPP38-DT	-0.302751135	0.000932576	0.000973763	RPP38-DT
cg22177175_RPS27P23	-0.341669348	0.000932576	0.000973763	RPS27P23
cg06850996_HLA-S	0.313943374	0.000932577	0.000973763	HLA-S
cg10054256_TSPAN1	0.287665258	0.000932577	0.000973763	TSPAN1
cg17553854_CEP41	0.372333233	0.000932578	0.000973763	CEP41
cg12877532_FAM149B1	-0.299417415	0.000932582	0.000973764	FAM149B1
cg12679899_LRRC26	-0.292849778	0.000932583	0.000973764	LRRC26
cg11482794_RN7SL752P	0.316752686	0.000932589	0.000973768	RN7SL752P
cg05260346_NDUFA12P1	-0.319555012	0.000932591	0.000973768	NDUFA12P1
cg21090866_FAM151A	-0.287308168	0.000932594	0.000973769	FAM151A
cg24429037_CDRT4	-0.326388723	0.000932598	0.000973772	CDRT4
cg02133819_RNU6-940P	-0.310989099	0.000932611	0.000973783	RNU6-940P
cg19408449_SH3BP5-AS1	-0.308010328	0.000932621	0.00097379	SH3BP5-AS1
cg10905987_C9orf163	-0.333502704	0.000932623	0.00097379	C9orf163
cg13885437_ARTN	0.37751109	0.000932626	0.00097379	ARTN
cg10934350_CDRT15P1	-0.32192728	0.000932626	0.00097379	CDRT15P1
cg02345327_RPL7AP7	-0.366708777	0.000932629	0.00097379	RPL7AP7
cg08446900_CHRNA7	-0.306675783	0.000932642	0.000973802	CHRNA7
cg26318251_TIMM9P1	-0.327126972	0.000932643	0.000973802	TIMM9P1
cg11687389_TRAJ35	-0.291965612	0.000932653	0.000973809	TRAJ35
cg05186161_ABCC2	0.332764001	0.000932657	0.000973809	ABCC2
cg01420711_PIEZO1P2	-0.369330803	0.000932661	0.000973809	PIEZO1P2
cg13728604_INO80	0.312607996	0.000932664	0.000973809	INO80
cg14429748_KIF5C-AS1	-0.297795845	0.000932664	0.000973809	KIF5C-AS1
cg19787076_HNRNPL	-0.298347225	0.000932667	0.000973809	HNRNPL
cg21243631_GAPDHP57	0.351391938	0.000932669	0.000973809	GAPDHP57
cg19931102_ZDHHC24	-0.311051222	0.000932669	0.000973809	ZDHHC24
cg03040139_BMS1P11	0.344972985	0.00093267	0.000973809	BMS1P11
cg26971256_OR10G3	-0.310542896	0.000932671	0.000973809	OR10G3
cg26543311_LINC02880	-0.314678371	0.000932672	0.000973809	LINC02880
cg16603103_RNU6-22P	-0.317850219	0.000932673	0.000973809	RNU6-22P
cg04751533_SERPINE2	-0.290069633	0.000932675	0.00097381	SERPINE2
cg09227800_DOCK7	-0.319781474	0.000932679	0.000973812	DOCK7
cg22087659_LNPK	0.297471694	0.000932687	0.000973818	LNPK
cg06032500_ATXN2L	-0.323535357	0.000932688	0.000973818	ATXN2L
cg12852285_RNU6-204P	-0.3588551	0.000932698	0.000973826	RNU6-204P
cg18367631_WBP1P1	0.334832667	0.000932705	0.000973831	WBP1P1
cg18811157_KRT16	-0.291283097	0.000932708	0.000973831	KRT16
cg21878149_GGCTP3	-0.29487526	0.000932713	0.000973831	GGCTP3
cg17629244_LINC00486	-0.301663437	0.000932715	0.000973831	LINC00486
cg16918558_CDK11A	-0.297037133	0.000932715	0.000973831	CDK11A
cg19891476_SNORA5A	0.341773705	0.000932716	0.000973831	SNORA5A
cg17572056_RILPL1	-0.285079363	0.000932717	0.000973831	RILPL1
cg04726019_PRSS54	-0.289783735	0.000932718	0.000973831	PRSS54
cg21074476_RPL12P27	-0.274923893	0.000932719	0.000973831	RPL12P27
cg21133255_PTK6	-0.296740291	0.000932723	0.000973833	PTK6
cg20952434_RHOQ	-0.396030792	0.000932728	0.000973835	RHOQ
cg06230847_LTBP3	-0.296512934	0.000932729	0.000973835	LTBP3
cg01322554_KIF26A	-0.350092436	0.000932733	0.000973836	KIF26A
cg03386509_TBC1D9B	-0.298101503	0.000932734	0.000973836	TBC1D9B
cg20540806_MAP7D1	0.291936204	0.000932738	0.000973839	MAP7D1
cg23093741_PTPN18	-0.302083905	0.00093275	0.000973849	PTPN18
cg23775119_PPP6R2P1	-0.293870493	0.000932768	0.000973866	PPP6R2P1
cg09227800_LRRFIP2	-0.317222635	0.000932778	0.000973875	LRRFIP2
cg08173709_SLC17A7	-0.300097062	0.000932787	0.000973878	SLC17A7
cg11420761_BICRA	0.454935948	0.000932788	0.000973878	BICRA
cg15446032_RNU6-101P	0.392880682	0.00093279	0.000973878	RNU6-101P
cg03830265_PROS1	-0.334689164	0.00093279	0.000973878	PROS1
cg23209353_CHCHD2P8	-0.30691678	0.000932792	0.000973878	CHCHD2P8
cg19787076_SERPINB3	-0.302715004	0.000932793	0.000973878	SERPINB3
cg02501773_LINC00400	-0.392388606	0.000932794	0.000973878	LINC00400
cg22749303_NPSR1	0.371295208	0.000932798	0.00097388	NPSR1
cg19586889_ZBTB42	0.312423823	0.000932799	0.00097388	ZBTB42
cg12273284_DMAC2L	0.320029522	0.000932803	0.000973881	DMAC2L
cg01233795_LINC00315	0.358309491	0.000932804	0.000973881	LINC00315
cg01543583_C8orf76	-0.29682577	0.00093281	0.000973882	C8orf76
cg21075845_RNY4P24	-0.321117829	0.000932811	0.000973882	RNY4P24
cg25699417_PAXBP1-AS1	-0.319301151	0.000932811	0.000973882	PAXBP1-AS1
cg19216660_IGHV3-43	-0.325444897	0.000932815	0.000973882	IGHV3-43
cg06578063_RNU6-926P	-0.305130414	0.000932817	0.000973882	RNU6-926P
cg14733725_MTND5P16	-0.288613805	0.000932817	0.000973882	MTND5P16
cg17121694_TTC28-AS1	-0.297464828	0.00093282	0.000973882	TTC28-AS1
cg21434761_KCND2	-0.294836934	0.000932823	0.000973882	KCND2
cg26329715_SART1	-0.313217674	0.000932826	0.000973882	SART1
cg03480243_CTAGE12P	-0.334507669	0.00093283	0.000973882	CTAGE12P
cg09631193_KCNAB1	0.407256311	0.000932831	0.000973882	KCNAB1
cg03292225_DNAH8	-0.294809321	0.000932832	0.000973882	DNAH8
cg12474980_OPRK1	-0.313210831	0.000932832	0.000973882	OPRK1
cg21731721_MAP1B	-0.328608218	0.000932832	0.000973882	MAP1B
cg19506623_RN7SL794P	-0.317731711	0.000932833	0.000973882	RN7SL794P
cg05360307_IGKV1OR2-2	-0.305148835	0.000932838	0.000973885	IGKV1OR2-2
cg22930385_FCAMR	-0.305477107	0.000932839	0.000973885	FCAMR
cg03593057_DMWD	0.296429212	0.000932844	0.000973886	DMWD
cg27192620_AMD1P1	-0.33551528	0.000932844	0.000973886	AMD1P1
cg19500098_KIF11	-0.317829248	0.00093285	0.000973887	KIF11
cg19383909_CHGB	-0.332491238	0.000932853	0.000973887	CHGB
cg15657225_DNM1	0.350514721	0.000932855	0.000973887	DNM1
cg05470963_MIR649	-0.28011939	0.000932855	0.000973887	MIR649
cg22009052_SNORA46	-0.331146477	0.000932857	0.000973887	SNORA46
cg09235504_FSCN2	-0.307598693	0.000932857	0.000973887	FSCN2
cg22265173_SLC25A5P7	-0.292993074	0.000932859	0.000973887	SLC25A5P7
cg16964439_ARG1	-0.315215874	0.000932861	0.000973887	ARG1
cg03830265_RPL7AP15	-0.327259904	0.000932863	0.000973887	RPL7AP15
cg17457115_NCAN	-0.406276353	0.000932864	0.000973887	NCAN
cg20852862_EFR3B	-0.301729176	0.000932871	0.00097389	EFR3B
cg07145234_LINC00366	-0.301451458	0.000932872	0.00097389	LINC00366
cg09162333_AK1	-0.328665184	0.000932875	0.00097389	AK1
cg13434714_PRR16	0.313653087	0.000932875	0.00097389	PRR16
cg18459152_ZNF701	-0.373372999	0.000932876	0.00097389	ZNF701
cg14182120_MTA1	-0.375288143	0.000932883	0.000973895	MTA1
cg04479876_PMS1	0.347146323	0.000932885	0.000973895	PMS1
cg20559215_MIR582	-0.309757339	0.00093289	0.000973895	MIR582
cg01428095_LINC02418	-0.323500211	0.00093289	0.000973895	LINC02418
cg10100117_TMEM143	-0.313140824	0.000932892	0.000973895	TMEM143
cg18180710_CSH1	0.2973162	0.000932892	0.000973895	CSH1
cg14836984_PASK	-0.386534663	0.000932894	0.000973896	PASK
cg17121694_POLE2	-0.30745072	0.000932899	0.000973899	POLE2
cg11084113_CYP11A1	-0.350895132	0.000932904	0.000973901	CYP11A1
cg17069396_SVOPL	-0.322017708	0.000932907	0.000973901	SVOPL
cg07917878_KCNMA1-AS1	-0.296054289	0.000932908	0.000973901	KCNMA1-AS1
cg03375067_PTCRA	-0.304812224	0.000932912	0.000973902	PTCRA
cg09830308_MORN2	0.294276782	0.000932913	0.000973902	MORN2
cg20494891_PRR34	0.367867959	0.000932922	0.000973907	PRR34
cg15869090_LINC01399	-0.401995038	0.000932924	0.000973907	LINC01399
cg24757160_RARG	-0.287142789	0.000932924	0.000973907	RARG
cg11800379_DNAJC25	-0.323052518	0.000932926	0.000973908	DNAJC25
cg16269733_FITM2	-0.305380684	0.000932939	0.000973917	FITM2
cg16565409_RPAP1	0.323181768	0.000932939	0.000973917	RPAP1
cg10746224_STAT4	-0.296342503	0.000932946	0.00097392	STAT4
cg24360513_SLC6A4	0.294822706	0.000932947	0.00097392	SLC6A4
cg21133255_ZMIZ1	-0.307404494	0.00093295	0.00097392	ZMIZ1
cg26002138_GLIS2	-0.352514504	0.00093295	0.00097392	GLIS2
cg25728685_SPPL3	-0.331158711	0.000932951	0.00097392	SPPL3
cg11788945_TOP3B	-0.345078442	0.000932955	0.000973921	TOP3B
cg21820921_ZC2HC1B	0.325927645	0.000932955	0.000973921	ZC2HC1B
cg27030245_SNORD127	0.297479486	0.000932958	0.000973921	SNORD127
cg24317585_SEPTIN14P1	-0.307307533	0.000932959	0.000973921	SEPTIN14P1
cg13370086_RN7SL183P	-0.291175843	0.000932962	0.000973921	RN7SL183P
cg23153680_TAS2R40	0.297113145	0.000932963	0.000973921	TAS2R40
cg00519069_TMEM63C	0.355897977	0.000932966	0.000973923	TMEM63C
cg20653106_PPDPF	-0.311519263	0.000932971	0.000973924	PPDPF
cg22120018_RN7SL317P	-0.290610014	0.000932971	0.000973924	RN7SL317P
cg23493018_KCNQ4	-0.322376084	0.000932975	0.000973925	KCNQ4
cg22635676_FBXO46	0.316437523	0.000932976	0.000973925	FBXO46
cg16603103_HSPE1P16	-0.308836189	0.000932978	0.000973926	HSPE1P16
cg10099574_OR10T2	-0.274454058	0.000932981	0.000973927	OR10T2
cg13468092_CDC42EP5	-0.331356342	0.000932988	0.000973932	CDC42EP5
cg17420028_CAPN5	-0.298309194	0.000932997	0.000973939	CAPN5
cg26329715_PHLDB3	-0.307611021	0.000933002	0.000973942	PHLDB3
cg22535327_GNG10P1	-0.339646592	0.000933004	0.000973942	GNG10P1
cg01827571_TMEM209	-0.339645172	0.000933006	0.000973942	TMEM209
cg19137806_RPL7AP73	-0.322804613	0.000933012	0.000973947	RPL7AP73
cg06169910_TRIM61	-0.359244692	0.000933015	0.000973948	TRIM61
cg03218019_DIS3L2P1	-0.366849798	0.000933018	0.000973949	DIS3L2P1
cg11558633_OSBPL7	-0.39512855	0.000933024	0.000973953	OSBPL7
cg17572056_AFAP1	-0.287846818	0.000933025	0.000973953	AFAP1
cg25699417_RPS29P22	-0.314959005	0.000933033	0.000973956	RPS29P22
cg04698114_ITFG2	-0.303142117	0.000933035	0.000973956	ITFG2
cg24281267_ADGRG1	0.301253424	0.000933038	0.000973956	ADGRG1
cg15658784_CENPCP1	0.299593256	0.00093304	0.000973956	CENPCP1
cg12877532_EPB41	-0.294821771	0.000933041	0.000973956	EPB41
cg20267559_FOXP4	0.35621684	0.000933042	0.000973956	FOXP4
cg11674404_MINAR1	-0.283864831	0.000933044	0.000973956	MINAR1
cg21365233_PPP1R13L	0.341605131	0.000933044	0.000973956	PPP1R13L
cg25657443_USP17L1	-0.376063238	0.000933045	0.000973956	USP17L1
cg21737632_SSBP3	0.385768081	0.000933047	0.000973956	SSBP3
cg16377723_RPL21P112	-0.386699745	0.00093305	0.000973958	RPL21P112
cg07207099_CDC27	0.290505026	0.000933058	0.000973965	CDC27
cg08497487_LGSN	-0.331897813	0.000933064	0.000973968	LGSN
cg14182120_IGFBP4	-0.3653804	0.000933067	0.00097397	IGFBP4
cg19787076_WDR53	-0.303418564	0.000933073	0.000973974	WDR53
cg03964373_CABS1	-0.275251512	0.000933081	0.00097398	CABS1
cg02357623_MED15	-0.378677592	0.000933086	0.000973984	MED15
cg02926415_FAM86MP	-0.317939694	0.000933089	0.000973985	FAM86MP
cg03830265_NCKAP5	-0.325686704	0.000933094	0.000973985	NCKAP5
cg04515606_ZNF880	0.356335644	0.000933098	0.000973985	ZNF880
cg15377174_RNU6-392P	-0.464130836	0.000933098	0.000973985	RNU6-392P
cg14668447_CUL5	-0.398818312	0.000933099	0.000973985	CUL5
cg24714561_RN7SL507P	0.392164053	0.000933101	0.000973985	RN7SL507P
cg05236451_CDK1	-0.317049536	0.000933101	0.000973985	CDK1
cg07096305_CGB3	-0.291265046	0.000933103	0.000973985	CGB3
cg00066022_TMEM18-DT	0.310376867	0.000933104	0.000973985	TMEM18-DT
cg19982758_RPL19P18	-0.341468055	0.000933116	0.000973996	RPL19P18
cg03582294_AQP7P4	0.313713567	0.000933124	0.000974002	AQP7P4
cg09169923_NUTM2B	0.350679512	0.000933126	0.000974002	NUTM2B
cg06350097_CLCN1	-0.275805299	0.000933129	0.000974004	CLCN1
cg00804694_FSCN1	0.365855133	0.000933138	0.000974011	FSCN1
cg12803615_RPS4XP8	-0.350416338	0.000933145	0.000974016	RPS4XP8
cg01543583_IPCEF1	-0.295367892	0.000933151	0.000974021	IPCEF1
cg13460643_RAET1K	0.303953964	0.000933157	0.000974025	RAET1K
cg06635371_LINC01501	0.310617117	0.000933166	0.000974031	LINC01501
cg15122841_TCERG1L	-0.29038341	0.00093317	0.000974031	TCERG1L
cg20918017_PCDHB2	-0.340890306	0.000933171	0.000974031	PCDHB2
cg08588490_RPL5P19	-0.319730005	0.000933173	0.000974031	RPL5P19
cg17323715_CCDC148-AS1	-0.313903242	0.000933173	0.000974031	CCDC148-AS1
cg03440172_SF3A2	-0.304115577	0.00093318	0.000974031	SF3A2
cg02351219_GUSBP9	-0.299643867	0.00093318	0.000974031	GUSBP9
cg25855415_ELF3	0.331721761	0.00093318	0.000974031	ELF3
cg25655084_POLR2B	-0.33958033	0.000933181	0.000974031	POLR2B
cg26212229_MTND2P5	0.469808695	0.000933184	0.000974031	MTND2P5
cg03961340_SYT8	-0.296449269	0.000933186	0.000974031	SYT8
cg01346252_SLC25A5P3	-0.318291405	0.000933187	0.000974031	SLC25A5P3
cg12724384_CYTL1	0.377033245	0.000933187	0.000974031	CYTL1
cg00200763_TOX2	0.399816954	0.000933189	0.000974031	TOX2
cg05828925_RNA5SP222	0.333466102	0.000933194	0.000974033	RNA5SP222
cg02992549_IRS2	-0.310810423	0.000933195	0.000974033	IRS2
cg04498418_ALDH4A1	-0.438907643	0.000933196	0.000974033	ALDH4A1
cg09076900_C1R	-0.308047677	0.000933203	0.000974035	C1R
cg05070626_NUDT8	-0.345856381	0.000933205	0.000974035	NUDT8
cg19757526_TRBV6-1	-0.366885842	0.000933209	0.000974035	TRBV6-1
cg24968733_NETO1	-0.301942222	0.000933209	0.000974035	NETO1
cg06093185_LYPLA1P3	0.388383331	0.000933211	0.000974035	LYPLA1P3
cg09755512_OR56A3	-0.287683794	0.000933212	0.000974035	OR56A3
cg01990910_POU6F2	-0.291642136	0.000933213	0.000974035	POU6F2
cg11148251_DMAC1	-0.291819214	0.000933213	0.000974035	DMAC1
cg09781987_REXO5	-0.295104954	0.000933216	0.000974035	REXO5
cg22871253_NUTM2B	0.343900075	0.000933222	0.000974035	NUTM2B
cg13229245_ANKIB1	0.290096815	0.000933224	0.000974035	ANKIB1
cg06746096_RNF208	-0.313362234	0.000933224	0.000974035	RNF208
cg05388840_SOX4	-0.293402272	0.000933224	0.000974035	SOX4
cg01609658_RNA5SP226	0.29193132	0.000933225	0.000974035	RNA5SP226
cg25452068_CTBP2P5	0.380684333	0.000933226	0.000974035	CTBP2P5
cg06952660_RUSF1	-0.365455774	0.00093323	0.000974037	RUSF1
cg06403901_ADCY5	-0.295010951	0.000933233	0.000974037	ADCY5
cg23093741_TNFSF13	-0.303313982	0.000933234	0.000974037	TNFSF13
cg15580874_HBM	0.305343211	0.000933235	0.000974037	HBM
cg21101883_BSN-DT	-0.301184909	0.000933239	0.000974039	BSN-DT
cg16655291_UBR1	-0.31872009	0.000933243	0.000974042	UBR1
cg02303400_ASB15-AS1	-0.280948888	0.000933248	0.000974042	ASB15-AS1
cg03820640_SEMA4A	0.366632523	0.000933248	0.000974042	SEMA4A
cg27501748_PTPRN2-AS1	0.297905839	0.000933252	0.000974045	PTPRN2-AS1
cg12606694_PKD2L2	0.284654141	0.000933255	0.000974046	PKD2L2
cg24732447_MKX-AS1	-0.308681576	0.000933264	0.000974054	MKX-AS1
cg12852285_NMTRQ-TTG12-1	-0.354150125	0.000933269	0.000974054	NMTRQ-TTG12-1
cg22407458_PLEKHN1	-0.344061609	0.000933271	0.000974054	PLEKHN1
cg02724374_RNU6-1074P	-0.300407094	0.000933271	0.000974054	RNU6-1074P
cg07551395_POU6F2	0.428127234	0.000933271	0.000974054	POU6F2
cg26764761_UBA52P5	-0.290845838	0.000933275	0.000974055	UBA52P5
cg06889339_TECPR1	-0.332344547	0.000933279	0.000974058	TECPR1
cg07207099_NEU3	0.291011261	0.000933281	0.000974058	NEU3
cg17477995_KRT39	-0.293327717	0.000933283	0.000974058	KRT39
cg23024913_UCHL5	-0.311548044	0.000933287	0.00097406	UCHL5
cg20822056_USP17L11	-0.311063645	0.00093329	0.000974061	USP17L11
cg16872660_FZD5	-0.412192132	0.000933291	0.000974061	FZD5
cg19586889_TAB1	0.317139812	0.000933299	0.000974067	TAB1
cg27459981_ZSCAN16	0.325141305	0.000933301	0.000974068	ZSCAN16
cg00164582_IL25	-0.302876761	0.000933308	0.000974072	IL25
cg13533069_HAGLR	0.412757581	0.000933317	0.000974079	HAGLR
cg08945452_TRIM51HP	0.294837688	0.000933318	0.000974079	TRIM51HP
cg03910065_CASP16P	0.297154085	0.000933322	0.000974079	CASP16P
cg11575912_ADAT2	0.364452196	0.000933324	0.000974079	ADAT2
cg00270291_CISD1	0.293877145	0.000933325	0.000974079	CISD1
cg24050109_SETD1A	-0.326994738	0.000933326	0.000974079	SETD1A
cg08121165_LAMA5	-0.335422776	0.00093333	0.000974081	LAMA5
cg04198854_HMGN2P46	-0.297626982	0.000933331	0.000974081	HMGN2P46
cg12578563_SERPINB8P1	-0.306388941	0.000933335	0.000974083	SERPINB8P1
cg04887104_GALNT9	-0.300099526	0.000933342	0.000974088	GALNT9
cg14668447_UQCRFS1	-0.390011411	0.000933343	0.000974088	UQCRFS1
cg02121773_CAB39L	-0.362146842	0.000933346	0.000974089	CAB39L
cg26287816_COMETT	-0.441150906	0.000933349	0.00097409	COMETT
cg15837086_BTG4	-0.375801523	0.000933355	0.000974093	BTG4
cg03958058_AADACL2	-0.285688758	0.000933356	0.000974093	AADACL2
cg09227800_THRAP3	-0.315185914	0.000933359	0.000974095	THRAP3
cg11821302_SAMD15	-0.322593295	0.000933365	0.000974098	SAMD15
cg13848087_SCN10A	-0.29202781	0.000933367	0.000974098	SCN10A
cg11156873_EFHD2	-0.298284999	0.000933367	0.000974098	EFHD2
cg16402757_TBC1D26	-0.287225816	0.000933382	0.00097411	TBC1D26
cg24434938_SNORD114-1	0.340247485	0.000933383	0.00097411	SNORD114-1
cg08140801_TMEM240	-0.299220678	0.000933385	0.00097411	TMEM240
cg09536474_C14orf39	-0.328053036	0.000933387	0.00097411	C14orf39
cg18825221_SLC22A23	0.350952996	0.000933394	0.000974116	SLC22A23
cg25948799_RNU7-62P	-0.356157736	0.000933401	0.00097412	RNU7-62P
cg07176064_CDR2L	-0.30675095	0.000933403	0.00097412	CDR2L
cg08229224_DRAM1	-0.361737444	0.000933404	0.00097412	DRAM1
cg10880661_ZMIZ1	-0.310671482	0.000933405	0.00097412	ZMIZ1
cg13631245_MICA	0.375493775	0.000933409	0.000974121	MICA
cg05541722_RPL34P6	-0.308385625	0.00093341	0.000974121	RPL34P6
cg16712416_HOXD9	-0.305954448	0.000933416	0.000974124	HOXD9
cg13728604_RMDN3	0.315917008	0.000933416	0.000974124	RMDN3
cg21673338_OLFML2A	-0.33799171	0.000933434	0.000974138	OLFML2A
cg18459152_RPL7AP34	-0.359686465	0.000933434	0.000974138	RPL7AP34
cg13258697_DEFB135	-0.325809219	0.000933437	0.000974139	DEFB135
cg13545089_C1DP3	-0.401607038	0.00093344	0.00097414	C1DP3
cg27146574_NUP210L	-0.322416199	0.000933449	0.000974147	NUP210L
cg22402121_HTR5A	-0.297251523	0.00093345	0.000974147	HTR5A
cg10515528_LINC01953	-0.379511073	0.000933452	0.000974147	LINC01953
cg00363337_GCM2	0.346088838	0.000933457	0.00097415	GCM2
cg07209338_PPP1R13L	-0.299933011	0.000933458	0.00097415	PPP1R13L
cg01512132_RN7SKP252	-0.302940685	0.00093346	0.00097415	RN7SKP252
cg06167719_POM121B	0.300247144	0.000933467	0.000974156	POM121B
cg24170716_RTBDN	-0.297510696	0.000933472	0.000974159	RTBDN
cg17326769_SEPTIN5	0.336983901	0.00093348	0.000974164	SEPTIN5
cg19647370_TMEM212-AS1	-0.402251192	0.000933483	0.000974164	TMEM212-AS1
cg00791854_THOC3	-0.36412153	0.000933485	0.000974164	THOC3
cg20252529_DSCAM-IT1	-0.283333311	0.000933488	0.000974164	DSCAM-IT1
cg10099574_OR6C71P	-0.292580912	0.000933488	0.000974164	OR6C71P
cg09981313_OR6X1	-0.310538528	0.00093349	0.000974164	OR6X1
cg19039925_RNA5SP177	-0.28294555	0.000933493	0.000974164	RNA5SP177
cg13311549_NDUFB4	0.325421419	0.000933496	0.000974164	NDUFB4
cg00199007_SLC4A2	-0.303978295	0.000933496	0.000974164	SLC4A2
cg17198320_PSAT1P2	-0.337394609	0.000933499	0.000974164	PSAT1P2
cg14007128_PLA2G4C	-0.337983087	0.000933499	0.000974164	PLA2G4C
cg07353306_RPS4XP2	-0.339958741	0.0009335	0.000974164	RPS4XP2
cg12603344_RRBP1	-0.300742737	0.000933501	0.000974164	RRBP1
cg14429748_OR11A1	-0.307620486	0.000933505	0.000974164	OR11A1
cg14668447_PCNP	-0.396979411	0.000933506	0.000974164	PCNP
cg24329141_RN7SL317P	-0.295164887	0.000933507	0.000974164	RN7SL317P
cg02536150_SETP14	-0.416150644	0.00093351	0.000974166	SETP14
cg12552823_CCR1	-0.346646818	0.000933516	0.000974168	CCR1
cg13439315_ADGRG1	0.374562436	0.000933517	0.000974168	ADGRG1
cg04698114_OSR1	-0.291637665	0.000933518	0.000974168	OSR1
cg14640477_SKI	-0.34054451	0.000933528	0.000974176	SKI
cg24754199_MICA	0.315281823	0.00093353	0.000974177	MICA
cg17686337_RASA3	-0.295577708	0.000933536	0.000974179	RASA3
cg09191854_SDCBPP1	-0.317864148	0.000933537	0.000974179	SDCBPP1
cg13860981_KCNC4	-0.275803524	0.000933539	0.000974179	KCNC4
cg15066991_SLC16A4	-0.293346487	0.000933539	0.000974179	SLC16A4
cg10207609_JAZF1	0.332649651	0.000933547	0.000974184	JAZF1
cg07123865_USP42	-0.322794944	0.000933561	0.000974196	USP42
cg25861660_C2CD5	-0.354404889	0.000933561	0.000974196	C2CD5
cg03423441_RN7SL107P	0.287738408	0.000933572	0.000974205	RN7SL107P
cg27459981_RAB14	0.331621395	0.000933577	0.000974209	RAB14
cg16333036_TMEM63C	0.339779194	0.000933583	0.000974213	TMEM63C
cg17025287_TECRL	0.377243187	0.000933593	0.000974221	TECRL
cg21018156_PRKCQ-AS1	-0.363304474	0.000933599	0.000974222	PRKCQ-AS1
cg05186161_ASXL2	0.347329647	0.000933599	0.000974222	ASXL2
cg12953669_COBL	0.446587873	0.000933599	0.000974222	COBL
cg09612852_SPOCK3	-0.288626571	0.000933608	0.000974228	SPOCK3
cg00804694_ZNF729	-0.36133139	0.000933608	0.000974228	ZNF729
cg01534242_MTND6P24	-0.314876573	0.000933617	0.000974234	MTND6P24
cg01062838_SNORA3B	-0.311043845	0.000933624	0.00097424	SNORA3B
cg14924064_SNORA73B	0.293944335	0.000933625	0.00097424	SNORA73B
cg14542922_GAPDHP57	0.33568882	0.000933628	0.000974241	GAPDHP57
cg20985028_SNRPCP11	0.342723174	0.000933631	0.000974241	SNRPCP11
cg09483607_ZMYM2	-0.294936729	0.000933633	0.000974241	ZMYM2
cg09506661_VAT1L	-0.314078672	0.000933639	0.000974244	VAT1L
cg01824284_MKRN6P	-0.296015047	0.000933644	0.000974244	MKRN6P
cg14039968_CHAD	-0.287321008	0.000933645	0.000974244	CHAD
cg20219329_PLA2G4F	0.296305568	0.000933646	0.000974244	PLA2G4F
cg14668447_RRAS2	-0.393823625	0.000933647	0.000974244	RRAS2
cg11638878_NPSR1	0.45381355	0.000933649	0.000974244	NPSR1
cg10273819_RPS20P5	0.311914202	0.00093365	0.000974244	RPS20P5
cg25135012_MAMDC4	-0.289313021	0.00093365	0.000974244	MAMDC4
cg11674404_KIAA1671	-0.296883835	0.000933653	0.000974246	KIAA1671
cg01702501_BMS1P9	-0.304376641	0.000933657	0.000974246	BMS1P9
cg11950994_MFSD3	-0.37529243	0.000933657	0.000974246	MFSD3
cg01645998_CCNA1	-0.296665119	0.000933671	0.000974255	CCNA1
cg16328106_SH3GL2	0.306419003	0.000933672	0.000974255	SH3GL2
cg17331920_LAMA5	-0.291803218	0.000933672	0.000974255	LAMA5
cg18014437_RNU6-212P	0.286637942	0.000933674	0.000974256	RNU6-212P
cg05758100_CHIAP2	-0.355478767	0.000933681	0.000974261	CHIAP2
cg11539674_CNIH3-AS1	0.443512337	0.000933686	0.000974263	CNIH3-AS1
cg21840153_RPL31P13	0.436412883	0.00093369	0.000974263	RPL31P13
cg09451159_BLOC1S3	-0.297724177	0.000933691	0.000974263	BLOC1S3
cg22539670_SNORD121B	0.412888629	0.000933695	0.000974263	SNORD121B
cg08475245_RNU4-78P	-0.362494827	0.000933698	0.000974263	RNU4-78P
cg02822958_RNU6-592P	-0.294256269	0.000933701	0.000974263	RNU6-592P
cg22997974_FSTL5	-0.302724359	0.000933703	0.000974263	FSTL5
cg16899501_C17orf107	-0.331626826	0.000933704	0.000974263	C17orf107
cg19014289_CTSL3P	-0.316361898	0.000933705	0.000974263	CTSL3P
cg09684998_EBF4	-0.310225856	0.000933706	0.000974263	EBF4
cg12077294_KCNK18	-0.413280621	0.000933706	0.000974263	KCNK18
cg05186161_RNF180	0.346260962	0.000933706	0.000974263	RNF180
cg02025578_EFNA2	0.285277485	0.000933707	0.000974263	EFNA2
cg04006143_PLEC	0.392735441	0.000933709	0.000974263	PLEC
cg19952435_MUC2	-0.365378487	0.000933713	0.000974264	MUC2
cg20784015_SHANK2-AS1	-0.292732269	0.000933713	0.000974264	SHANK2-AS1
cg23542328_CCER1	-0.376546853	0.000933716	0.000974264	CCER1
cg09147065_CASKIN1	-0.307592449	0.000933719	0.000974266	CASKIN1
cg02443896_KLHL6	-0.379875564	0.000933723	0.000974268	KLHL6
cg20779686_HEPHL1	-0.297754838	0.000933725	0.000974268	HEPHL1
cg09548246_RNF11P1	-0.310733137	0.000933731	0.000974273	RNF11P1
cg16435644_TMEM14C	0.377374639	0.000933742	0.000974283	TMEM14C
cg24299929_LINC00475	-0.284994678	0.000933758	0.000974295	LINC00475
cg23710890_TDG	-0.391364067	0.00093376	0.000974295	TDG
cg16835097_F10-AS1	0.308871149	0.000933761	0.000974295	F10-AS1
cg14803632_SRRM3	-0.318942036	0.000933762	0.000974295	SRRM3
cg09162333_OGFR-AS1	-0.338000079	0.000933765	0.000974297	OGFR-AS1
cg21208522_DUOXA2	-0.291596834	0.000933776	0.000974306	DUOXA2
cg11616276_KIF19BP	0.4354112	0.00093378	0.000974308	KIF19BP
cg14368276_CTRB2	-0.296350497	0.000933783	0.000974309	CTRB2
cg02899473_RPS26P49	-0.341575504	0.000933785	0.00097431	RPS26P49
cg05202629_AP2B1	0.36604316	0.000933788	0.000974311	AP2B1
cg18376568_KRT18P24	-0.316592102	0.00093379	0.000974311	KRT18P24
cg25159207_CD81	0.353612478	0.000933793	0.000974311	CD81
cg10934068_NUDT5	0.359145081	0.000933795	0.000974311	NUDT5
cg12386544_RPL32P23	-0.30745229	0.000933796	0.000974311	RPL32P23
cg21873967_ACTRT2	-0.299714759	0.000933798	0.000974311	ACTRT2
cg17141237_TEX44	-0.411363132	0.0009338	0.000974312	TEX44
cg14668447_SLC39A10	-0.398225521	0.000933805	0.000974312	SLC39A10
cg25217772_RN7SKP192	-0.300084325	0.000933805	0.000974312	RN7SKP192
cg00066022_TYSND1	0.312200364	0.000933808	0.000974312	TYSND1
cg13571224_SNORD116-16	-0.299824155	0.000933808	0.000974312	SNORD116-16
cg20651218_MIR619	-0.295917877	0.00093381	0.000974312	MIR619
cg06573604_LINC02857	0.352728652	0.000933814	0.000974315	LINC02857
cg25323530_RNU6-810P	-0.303856969	0.000933819	0.000974317	RNU6-810P
cg11575912_DIP2A-IT1	0.365247424	0.00093382	0.000974317	DIP2A-IT1
cg04590464_MLLT1	0.363492295	0.000933824	0.000974317	MLLT1
cg18765801_LINC01087	-0.289664653	0.000933826	0.000974317	LINC01087
cg05450979_EEF1DP1	-0.302355279	0.000933827	0.000974317	EEF1DP1
cg02443896_TIGD4	-0.378896951	0.000933828	0.000974317	TIGD4
cg02216951_TCF12	0.364688453	0.000933829	0.000974317	TCF12
cg02893804_CDH24	-0.32314339	0.000933832	0.000974318	CDH24
cg16445317_ZBTB8A	-0.353402997	0.000933833	0.000974318	ZBTB8A
cg15099537_FAM186A	-0.286397155	0.000933842	0.000974322	FAM186A
cg14223866_HMGB3P8	0.329720462	0.000933843	0.000974322	HMGB3P8
cg22930385_IGHV4-61	-0.305274096	0.000933854	0.000974328	IGHV4-61
cg16336121_TRBV5-6	-0.34928932	0.000933859	0.000974328	TRBV5-6
cg21520194_MRGPRX2	-0.477365494	0.00093386	0.000974328	MRGPRX2
cg22298088_NAA60	-0.329309802	0.000933861	0.000974328	NAA60
cg12666727_NTM	0.298006901	0.000933863	0.000974328	NTM
cg21766141_WBP1L	-0.283069725	0.000933864	0.000974328	WBP1L
cg01878308_SLC49A4	-0.424876777	0.000933867	0.000974328	SLC49A4
cg16189873_KNTC1	0.326677058	0.000933867	0.000974328	KNTC1
cg11067347_LINC02541	-0.354576238	0.000933867	0.000974328	LINC02541
cg10328583_PGAP2	-0.314074742	0.000933868	0.000974328	PGAP2
cg05070626_FXYD3	-0.346168459	0.000933869	0.000974328	FXYD3
cg11788945_RNU7-73P	0.341802836	0.000933876	0.000974333	RNU7-73P
cg21519235_CASKIN1	0.339440835	0.000933882	0.000974334	CASKIN1
cg01257178_RPL24P7	0.334172518	0.000933882	0.000974334	RPL24P7
cg11478335_GPA33	-0.347607396	0.000933886	0.000974334	GPA33
cg12786023_TDRD9	-0.28640388	0.000933888	0.000974334	TDRD9
cg03106914_BTNL2	-0.287706061	0.000933888	0.000974334	BTNL2
cg00811340_TUBB8P9	-0.305551515	0.00093389	0.000974334	TUBB8P9
cg11382248_BCRP2	-0.337436931	0.00093389	0.000974334	BCRP2
cg23296665_PRICKLE2-AS3	-0.309539483	0.000933905	0.000974346	PRICKLE2-AS3
cg05784996_THRB	0.374556222	0.000933906	0.000974346	THRB
cg24170716_PABPC1P10	-0.2854042	0.000933911	0.00097435	PABPC1P10
cg24711094_SERPINB2	-0.28776349	0.000933913	0.00097435	SERPINB2
cg10880661_LZTS2	-0.3081387	0.000933917	0.00097435	LZTS2
cg24815934_BARHL1	0.347820945	0.000933917	0.00097435	BARHL1
cg00270291_RAN	0.291566601	0.000933918	0.00097435	RAN
cg21156812_PRUNE1	-0.305404316	0.000933923	0.00097435	PRUNE1
cg12584394_STK17B	-0.478206328	0.000933923	0.00097435	STK17B
cg21052958_GRM7-AS3	-0.315790234	0.000933925	0.00097435	GRM7-AS3
cg17669549_AGK	-0.289752822	0.000933927	0.00097435	AGK
cg22108143_NAPA	-0.368942492	0.000933928	0.00097435	NAPA
cg12831580_CEACAM5	0.35930273	0.000933929	0.00097435	CEACAM5
cg25452165_MTCO1P17	-0.298759055	0.000933935	0.00097435	MTCO1P17
cg17044191_DYNC1I2P1	-0.401909376	0.000933936	0.00097435	DYNC1I2P1
cg15712577_LAT	-0.290300669	0.000933938	0.00097435	LAT
cg22843488_NANOGNBP1	-0.290641711	0.000933938	0.00097435	NANOGNBP1
cg24360513_CDH4	0.309452746	0.00093394	0.00097435	CDH4
cg10548700_ZNF311	0.29211088	0.000933941	0.00097435	ZNF311
cg25943096_ZBTB8A	-0.322400813	0.000933943	0.000974351	ZBTB8A
cg11115622_SERPINB13	-0.302889121	0.000933948	0.000974354	SERPINB13
cg01825065_MTND2P19	-0.387180545	0.00093395	0.000974355	MTND2P19
cg11687389_SYNPO	-0.293264341	0.000933958	0.000974359	SYNPO
cg04810915_RN7SL807P	-0.293086426	0.000933959	0.000974359	RN7SL807P
cg21953717_RPL26P19	-0.329929078	0.00093396	0.000974359	RPL26P19
cg02216951_RBL1	0.36605112	0.00093397	0.000974368	RBL1
cg09162333_MYL5	-0.338833363	0.000933972	0.000974368	MYL5
cg25164787_SDHDP6	-0.298511959	0.000933978	0.000974372	SDHDP6
cg23093164_NCOR2	0.376163696	0.000933987	0.000974379	NCOR2
cg25122934_LINC01630	-0.324433601	0.000933992	0.000974381	LINC01630
cg00059053_DNAAF1	-0.325736125	0.000933992	0.000974381	DNAAF1
cg20322104_APOL1	0.323751166	0.000933998	0.000974385	APOL1
cg01620164_LRRC8A	-0.327263573	0.000934002	0.000974386	LRRC8A
cg02080116_RNU4-55P	-0.296426113	0.000934002	0.000974386	RNU4-55P
cg13229245_COQ2	0.281674147	0.000934004	0.000974386	COQ2
cg18158658_IREB2	-0.361377716	0.000934007	0.000974387	IREB2
cg02491754_LINC02052	0.294451565	0.000934009	0.000974387	LINC02052
cg07190763_ATF6	0.329080491	0.000934013	0.000974389	ATF6
cg15204816_GLIS2	0.393928242	0.000934015	0.000974389	GLIS2
cg14086880_APOL3	-0.283904238	0.000934018	0.000974389	APOL3
cg02897385_COL18A1-AS2	-0.292762553	0.000934019	0.000974389	COL18A1-AS2
cg06067437_RNU4-87P	0.278430585	0.000934027	0.000974396	RNU4-87P
cg07123865_RFX5	-0.311795561	0.000934031	0.000974396	RFX5
cg25588120_TYW3	-0.289909265	0.000934033	0.000974396	TYW3
cg11091734_FOXQ1	-0.294337765	0.000934034	0.000974396	FOXQ1
cg15847015_ANKRD20A19P	0.347030158	0.000934036	0.000974396	ANKRD20A19P
cg10904293_RNA5SP284	-0.326269695	0.000934039	0.000974396	RNA5SP284
cg13897388_FAM83A-AS1	-0.33235408	0.00093404	0.000974396	FAM83A-AS1
cg06947811_PTPRS	0.382835038	0.00093404	0.000974396	PTPRS
cg09227800_TNKS2	-0.319473048	0.000934044	0.000974397	TNKS2
cg08844974_OR6C76	-0.290352573	0.000934045	0.000974397	OR6C76
cg20225678_ADAM7	-0.285243487	0.000934055	0.0009744	ADAM7
cg23247274_TEX261	-0.298250211	0.000934055	0.0009744	TEX261
cg12470036_NPAP1P3	-0.346478273	0.000934058	0.0009744	NPAP1P3
cg08923338_ZBTB45P2	0.356375021	0.000934058	0.0009744	ZBTB45P2
cg16189873_CIAO2A	0.325283841	0.000934059	0.0009744	CIAO2A
cg25855415_PPP2R1A	0.336332583	0.00093406	0.0009744	PPP2R1A
cg25540816_TAFA2	-0.394316104	0.000934061	0.0009744	TAFA2
cg07561162_GABRA2	0.385917609	0.000934064	0.0009744	GABRA2
cg22152156_OTOG	-0.392270895	0.000934065	0.0009744	OTOG
cg11367421_SOX30	-0.359489306	0.000934067	0.0009744	SOX30
cg07793432_FEM1A	0.390222164	0.000934068	0.0009744	FEM1A
cg10321460_MYRF	0.35469235	0.000934078	0.000974406	MYRF
cg06320175_LSR	-0.307960846	0.000934079	0.000974406	LSR
cg08090313_TONSL-AS1	0.412461544	0.00093408	0.000974406	TONSL-AS1
cg00619628_ANO1	-0.301083652	0.000934081	0.000974406	ANO1
cg16138690_PTPN23	-0.311115006	0.000934084	0.000974408	PTPN23
cg00470469_LINC02888	-0.308204063	0.000934093	0.000974414	LINC02888
cg11558633_ESRRG	0.400762135	0.000934094	0.000974414	ESRRG
cg09926027_SETSIP	-0.405734524	0.000934098	0.000974416	SETSIP
cg16138690_PRX	-0.301698201	0.000934103	0.000974419	PRX
cg09483607_NRG1	-0.28601218	0.000934115	0.00097443	NRG1
cg09227800_RUNX1	-0.325834928	0.000934119	0.000974432	RUNX1
cg18323824_ZNF680P1	-0.281497972	0.00093412	0.000974432	ZNF680P1
cg09162333_ETFB	-0.336832522	0.000934124	0.000974432	ETFB
cg03610527_RNF208	-0.296193035	0.000934128	0.000974432	RNF208
cg01716603_RNU6-834P	-0.326467814	0.00093413	0.000974432	RNU6-834P
cg15326161_SLC35F1	0.308969705	0.00093413	0.000974432	SLC35F1
cg18608151_OR4S1	-0.294102784	0.000934131	0.000974432	OR4S1
cg15353666_FLII	-0.351124659	0.000934138	0.000974435	FLII
cg05784996_DDHD2	0.373567434	0.000934139	0.000974435	DDHD2
cg10508018_UBE2V1P13	-0.357696602	0.000934141	0.000974435	UBE2V1P13
cg13500877_TRIM29	-0.297991891	0.000934142	0.000974435	TRIM29
cg24304928_KLF3	-0.303382743	0.000934142	0.000974435	KLF3
cg19586889_DEDD2	0.317667404	0.000934144	0.000974435	DEDD2
cg05420134_LRRC8A	-0.29222515	0.000934148	0.000974436	LRRC8A
cg14722289_ZNF750	-0.290886001	0.00093415	0.000974436	ZNF750
cg21822187_TNNT2	0.368724013	0.000934152	0.000974436	TNNT2
cg03593057_PTCRA	0.293923879	0.000934153	0.000974436	PTCRA
cg10520070_CCNA2	-0.366253899	0.000934154	0.000974436	CCNA2
cg25523221_BAG3	-0.304725872	0.000934159	0.000974436	BAG3
cg06900068_PSAPL1	-0.325253492	0.000934161	0.000974436	PSAPL1
cg16445317_CREBZF	-0.366753466	0.000934164	0.000974436	CREBZF
cg27459981_MTA3	0.331725974	0.000934165	0.000974436	MTA3
cg26390598_NACA4P	-0.420706608	0.00093417	0.000974436	NACA4P
cg02682924_RNU6-599P	-0.296209638	0.000934172	0.000974436	RNU6-599P
cg13028038_MIR26A1	-0.30276585	0.000934175	0.000974436	MIR26A1
cg07850323_KCND3-IT1	-0.318859649	0.000934176	0.000974436	KCND3-IT1
cg02808430_COLQ	-0.348148528	0.000934178	0.000974436	COLQ
cg24315340_NTS	-0.331827257	0.000934179	0.000974436	NTS
cg07131604_MTND4P30	-0.293465537	0.000934179	0.000974436	MTND4P30
cg18849725_MIR606	-0.306051778	0.00093418	0.000974436	MIR606
cg01293277_C1QTNF12	-0.318115872	0.00093418	0.000974436	C1QTNF12
cg11291003_RPL39P3	-0.336923022	0.00093418	0.000974436	RPL39P3
cg09201130_TCEA1P3	0.31390849	0.000934184	0.000974438	TCEA1P3
cg24757160_SLC35C1	-0.28748471	0.000934189	0.000974439	SLC35C1
cg11424260_PLA2G4F	-0.276259734	0.000934192	0.000974439	PLA2G4F
cg08498272_SOX7	-0.275457569	0.000934193	0.000974439	SOX7
cg07979752_SH3BP5L	0.412161206	0.000934194	0.000974439	SH3BP5L
cg17451457_PTGER4P3	-0.39429835	0.000934197	0.000974439	PTGER4P3
cg05563033_SPRN	-0.333616821	0.0009342	0.000974439	SPRN
cg23367851_EDN2	0.304059468	0.0009342	0.000974439	EDN2
cg08891989_RNU6-681P	-0.361634609	0.000934201	0.000974439	RNU6-681P
cg22108143_KAZN	-0.372108923	0.000934201	0.000974439	KAZN
cg17326769_MAT1A	0.333262678	0.000934206	0.000974441	MAT1A
cg02831300_RNU6-289P	0.289787495	0.000934207	0.000974441	RNU6-289P
cg18556420_PROM2	-0.298587539	0.000934211	0.000974443	PROM2
cg21519235_CFL1P7	0.332867765	0.000934218	0.000974449	CFL1P7
cg06405089_ZNF705A	-0.348813523	0.000934222	0.00097445	ZNF705A
cg10723869_ZMAT2	-0.30282732	0.000934228	0.000974455	ZMAT2
cg20540806_KDM6B	0.284777032	0.000934232	0.000974456	KDM6B
cg25452068_GUCY1B1	-0.388712234	0.000934233	0.000974456	GUCY1B1
cg21840153_ARHGAP42	-0.427456155	0.000934237	0.000974458	ARHGAP42
cg20225678_GAPDHP42	-0.286819164	0.00093424	0.000974458	GAPDHP42
cg08397999_RNU6-414P	-0.309090501	0.00093424	0.000974458	RNU6-414P
cg07448055_RNU1-101P	-0.376817449	0.000934259	0.000974475	RNU1-101P
cg04213647_BRD4	-0.304061799	0.00093426	0.000974475	BRD4
cg10991855_SELENOS	-0.289556994	0.000934262	0.000974475	SELENOS
cg23789019_FBLN2	0.329066941	0.00093427	0.000974479	FBLN2
cg17781418_SDC1	-0.282694205	0.00093427	0.000974479	SDC1
cg06880767_OBP2A	-0.302408366	0.000934274	0.000974482	OBP2A
cg15542496_TXK	-0.302995207	0.000934276	0.000974482	TXK
cg16062368_RAB28P1	-0.342208421	0.000934278	0.000974482	RAB28P1
cg02938045_RN7SKP90	-0.295135776	0.00093428	0.000974482	RN7SKP90
cg14222432_PCDH1	-0.333109229	0.000934281	0.000974482	PCDH1
cg09102037_LIM2	-0.403392349	0.00093429	0.000974487	LIM2
cg04918684_MEPE	-0.382987176	0.000934291	0.000974487	MEPE
cg01808320_PDE1C	-0.293846736	0.000934296	0.000974491	PDE1C
cg15635341_TBX2	0.338328945	0.0009343	0.000974492	TBX2
cg17669549_MTHFD1	-0.290920862	0.000934301	0.000974492	MTHFD1
cg13355874_SUCLA2P1	-0.322169054	0.000934305	0.000974492	SUCLA2P1
cg22193691_RAB6C-AS1	-0.313172749	0.000934308	0.000974492	RAB6C-AS1
cg21689511_NUDT15	-0.385211872	0.000934309	0.000974492	NUDT15
cg27459981_TMEM65	0.328439	0.000934309	0.000974492	TMEM65
cg23725888_VDR	-0.301299716	0.00093431	0.000974492	VDR
cg01591369_MTCO3P40	-0.291323324	0.000934314	0.000974493	MTCO3P40
cg00666820_FAM81A	0.303633853	0.000934317	0.000974493	FAM81A
cg01843742_MIR551A	-0.302584359	0.000934317	0.000974493	MIR551A
cg10958924_ELOCP28	0.304074138	0.000934318	0.000974493	ELOCP28
cg05199755_ZNF703	0.400562875	0.000934323	0.000974493	ZNF703
cg01892452_PRKRA	-0.364167041	0.000934324	0.000974493	PRKRA
cg12776173_SYN3	-0.287087497	0.000934324	0.000974493	SYN3
cg13490971_VANGL2	0.45576121	0.000934326	0.000974494	VANGL2
cg06568056_HIF3A	0.287533381	0.000934332	0.000974498	HIF3A
cg26701270_RNU1-24P	-0.266966102	0.000934344	0.000974509	RNU1-24P
cg15302968_RPL12P30	-0.368250544	0.000934347	0.00097451	RPL12P30
cg09830308_CIC	-0.305185414	0.000934355	0.000974515	CIC
cg21576300_CDRT15P1	0.385337448	0.000934357	0.000974515	CDRT15P1
cg02893804_SLC9A1	-0.330461414	0.000934359	0.000974515	SLC9A1
cg09350395_SKOR2	-0.298799798	0.000934359	0.000974515	SKOR2
cg07131604_ZNF556	-0.290052268	0.000934364	0.000974517	ZNF556
cg07489153_CNGA1	-0.324634588	0.000934367	0.000974517	CNGA1
cg22168087_MTND2P9	0.287383497	0.000934367	0.000974517	MTND2P9
cg27475365_SP2	0.311266994	0.000934375	0.000974524	SP2
cg05154833_RPL34P19	-0.289530672	0.000934384	0.000974531	RPL34P19
cg16068812_API5P2	0.353784178	0.000934389	0.000974533	API5P2
cg16550656_ZNF890P	-0.294433913	0.000934393	0.000974533	ZNF890P
cg25122934_CDK7	-0.323208473	0.000934394	0.000974533	CDK7
cg26186408_SMCO1	-0.360530026	0.000934395	0.000974533	SMCO1
cg16007508_RNF44	-0.302109711	0.000934395	0.000974533	RNF44
cg27320875_LINC02827	-0.384689973	0.000934403	0.000974535	LINC02827
cg17030243_GDPD3	-0.309736096	0.000934405	0.000974535	GDPD3
cg27030245_USP47	0.292363668	0.000934406	0.000974535	USP47
cg08332908_CSTA	-0.327575433	0.000934407	0.000974535	CSTA
cg17349802_CREB3L1	-0.30167193	0.000934407	0.000974535	CREB3L1
cg25588120_ZNF302	-0.291960649	0.000934419	0.000974546	ZNF302
cg15741247_EN2	-0.296228435	0.00093442	0.000974546	EN2
cg22274575_CDK2AP1	-0.378440273	0.000934423	0.000974546	CDK2AP1
cg25481348_NEK2	0.311739503	0.000934434	0.000974555	NEK2
cg27245817_PPM1A	-0.315669048	0.000934437	0.000974555	PPM1A
cg01586670_SDC1	-0.288794198	0.000934441	0.000974555	SDC1
cg16737517_PNMT	0.298271434	0.000934441	0.000974555	PNMT
cg07110166_LINC02050	-0.302731515	0.000934441	0.000974555	LINC02050
cg24430871_PLEKHD1	-0.289226816	0.000934444	0.000974557	PLEKHD1
cg07261940_RRAS2P2	-0.30226911	0.000934449	0.00097456	RRAS2P2
cg21232401_TMEM14DP	0.298203834	0.000934453	0.00097456	TMEM14DP
cg02760915_TMEM256P1	-0.319146544	0.000934454	0.00097456	TMEM256P1
cg15048714_FBLN1	-0.284200846	0.000934455	0.00097456	FBLN1
cg05951042_CD44	0.367959952	0.000934457	0.00097456	CD44
cg12800932_ZNF890P	0.320758627	0.000934461	0.00097456	ZNF890P
cg25050566_IGHJ1	-0.29142026	0.000934461	0.00097456	IGHJ1
cg23727505_RNU4-17P	-0.329090867	0.000934462	0.00097456	RNU4-17P
cg16172923_RNU1-82P	-0.30484409	0.000934466	0.000974562	RNU1-82P
cg05389984_DLG5	0.351036488	0.000934473	0.000974568	DLG5
cg03593057_ABL1	0.296627274	0.000934486	0.000974579	ABL1
cg06858185_RNA5SP52	-0.374403479	0.000934498	0.00097459	RNA5SP52
cg02232418_SAMD5	-0.307633562	0.0009345	0.00097459	SAMD5
cg15657225_LINC01756	0.331139206	0.000934511	0.000974599	LINC01756
cg13468961_KCTD20	0.327116216	0.000934513	0.000974599	KCTD20
cg16900705_OR5L2	-0.299477736	0.000934516	0.000974601	OR5L2
cg07442260_MIR1-1HG	-0.355143627	0.000934518	0.000974601	MIR1-1HG
cg24107163_RNU6-1241P	0.400064621	0.000934524	0.000974604	RNU6-1241P
cg09027601_PTPRN2-AS1	0.347739969	0.000934524	0.000974604	PTPRN2-AS1
cg02682924_COX4I2	-0.297259571	0.000934531	0.000974606	COX4I2
cg09830308_RPS3A	0.29744984	0.000934536	0.000974606	RPS3A
cg05951042_TEAD2	0.371574225	0.000934536	0.000974606	TEAD2
cg21887193_RNVU1-21	-0.321192725	0.000934537	0.000974606	RNVU1-21
cg00534626_CNIH3-AS1	-0.335461614	0.000934537	0.000974606	CNIH3-AS1
cg17366173_SNORD48	-0.310602	0.000934538	0.000974606	SNORD48
cg19586889_KLHL22	0.314157084	0.000934542	0.000974607	KLHL22
cg24890640_RPS15P9	-0.289718383	0.000934543	0.000974607	RPS15P9
cg14631896_RN7SL502P	-0.287039169	0.000934545	0.000974607	RN7SL502P
cg27130406_IFITM9P	0.567361978	0.000934557	0.000974616	IFITM9P
cg17952679_TRIM46	-0.312413176	0.000934557	0.000974616	TRIM46
cg22819120_C5orf46	-0.309572475	0.000934559	0.000974616	C5orf46
cg16315887_ALPP	-0.309377013	0.00093456	0.000974616	ALPP
cg13336350_KCNQ4	-0.309978067	0.000934565	0.000974619	KCNQ4
cg02262162_HHAT	0.297702236	0.000934567	0.000974619	HHAT
cg20983125_RN7SKP184	-0.303331731	0.000934574	0.000974623	RN7SKP184
cg21368462_CSF2RBP1	-0.322476408	0.000934575	0.000974623	CSF2RBP1
cg03582294_GNG10P1	0.310402401	0.000934579	0.000974625	GNG10P1
cg16503053_OR5M5P	-0.30102804	0.00093458	0.000974625	OR5M5P
cg22087659_ANAPC10	0.297086518	0.000934585	0.000974629	ANAPC10
cg16609548_LRFN3	-0.316608326	0.00093459	0.00097463	LRFN3
cg09830308_TRBJ2-5	-0.293683578	0.00093459	0.00097463	TRBJ2-5
cg20703729_MYL6P2	-0.348746135	0.000934596	0.00097463	MYL6P2
cg16701925_GLRX3	-0.376246753	0.000934597	0.00097463	GLRX3
cg15353666_ZNF71	-0.344155854	0.000934599	0.00097463	ZNF71
cg14249922_UBE3AP2	0.303786666	0.000934599	0.00097463	UBE3AP2
cg01620164_GAST	-0.32916272	0.000934599	0.00097463	GAST
cg15335418_OR8H2	0.287835288	0.000934606	0.000974634	OR8H2
cg04938082_ZNF705D	-0.294241975	0.000934615	0.000974641	ZNF705D
cg25588120_LMBRD2	-0.290297483	0.000934619	0.000974641	LMBRD2
cg02976309_CAMTA1-DT	-0.296678581	0.000934619	0.000974641	CAMTA1-DT
cg03011271_S100A5	-0.373481849	0.000934619	0.000974641	S100A5
cg17958291_SLC25A25-AS1	-0.334367395	0.000934621	0.000974641	SLC25A25-AS1
cg10723869_ZBTB24	-0.305304982	0.000934632	0.000974641	ZBTB24
cg02412345_RNU6-627P	-0.32041144	0.000934633	0.000974641	RNU6-627P
cg02412345_RNU1-76P	-0.32041144	0.000934633	0.000974641	RNU1-76P
cg02412345_LINC01626	-0.32041144	0.000934633	0.000974641	LINC01626
cg02412345_FABP12P1	-0.32041144	0.000934633	0.000974641	FABP12P1
cg02412345_DEFB128	-0.32041144	0.000934633	0.000974641	DEFB128
cg10934068_NDUFAF2	0.350790986	0.000934636	0.000974641	NDUFAF2
cg17337668_RNF208	0.297636796	0.000934636	0.000974641	RNF208
cg00470469_LRRK2	-0.294311168	0.000934642	0.000974643	LRRK2
cg22661701_NEK3	-0.307605843	0.000934646	0.000974643	NEK3
cg16328106_SNORA15B-1	0.311623615	0.000934647	0.000974643	SNORA15B-1
cg02930701_SNORD115-43	-0.335035468	0.000934647	0.000974643	SNORD115-43
cg15936886_MIR183	-0.395425481	0.000934648	0.000974643	MIR183
cg24605553_RPL17P15	0.343207512	0.000934649	0.000974643	RPL17P15
cg16476991_KCNS2	0.338572367	0.000934653	0.000974646	KCNS2
cg13978534_GNG5P5	0.299258075	0.000934658	0.000974647	GNG5P5
cg10490147_P2RY6	-0.37642512	0.00093466	0.000974647	P2RY6
cg25655084_SELENOF	-0.339603144	0.000934661	0.000974647	SELENOF
cg04519387_CFL1P5	-0.336365899	0.000934664	0.000974648	CFL1P5
cg19408449_SLC16A6P1	-0.309671591	0.000934671	0.000974649	SLC16A6P1
cg23616233_PFKFB4	-0.357580211	0.000934671	0.000974649	PFKFB4
cg07911225_SOHLH1	-0.388673632	0.000934679	0.000974649	SOHLH1
cg14596422_DCD	0.401203885	0.00093468	0.000974649	DCD
cg14063347_TXN2	-0.296020421	0.000934681	0.000974649	TXN2
cg21673338_HSF2BP	-0.322292174	0.000934682	0.000974649	HSF2BP
cg23983783_PPDPF	-0.317774916	0.000934685	0.000974649	PPDPF
cg12846784_LDHAP5	-0.304198556	0.000934688	0.000974649	LDHAP5
cg25938960_OR5A1	-0.298359936	0.000934688	0.000974649	OR5A1
cg25933095_TMEM132B	-0.296601413	0.000934689	0.000974649	TMEM132B
cg17366173_VAX1	-0.306555836	0.000934691	0.000974649	VAX1
cg27399957_PATE3	-0.293897671	0.000934692	0.000974649	PATE3
cg18888655_FLYWCH2	-0.302732092	0.000934693	0.000974649	FLYWCH2
cg02485345_INPP5D	0.445488515	0.000934694	0.000974649	INPP5D
cg03301354_KRT18P19	-0.352270165	0.000934697	0.000974649	KRT18P19
cg26759296_SF3B1	-0.31498459	0.000934698	0.000974649	SF3B1
cg08583127_RGS22	-0.309888606	0.000934699	0.000974649	RGS22
cg10797095_F2RL3	-0.302329756	0.0009347	0.000974649	F2RL3
cg07905199_LINC02054	-0.297489409	0.000934702	0.000974649	LINC02054
cg20983125_IRAG2	-0.298842027	0.000934703	0.000974649	IRAG2
cg08441314_H1-7	-0.308880741	0.000934704	0.000974649	H1-7
cg07920092_OR4N2	0.355508712	0.000934705	0.000974649	OR4N2
cg12101870_OTOP2	-0.301394961	0.00093471	0.00097465	OTOP2
cg21167956_ARHGEF7-AS1	-0.302421555	0.00093471	0.00097465	ARHGEF7-AS1
cg14063347_LRRC8A	-0.296059415	0.000934711	0.00097465	LRRC8A
cg12521157_FOXP4	-0.315739022	0.000934717	0.000974652	FOXP4
cg21287367_CYP4F30P	-0.353804612	0.000934717	0.000974652	CYP4F30P
cg05541722_NDUFS6P1	-0.311354224	0.00093472	0.000974653	NDUFS6P1
cg16575821_PDE3B	-0.276217353	0.000934723	0.000974654	PDE3B
cg05006567_PPP1R8P1	0.291102721	0.000934725	0.000974654	PPP1R8P1
cg21531689_ENTPD2	0.306724235	0.000934726	0.000974654	ENTPD2
cg14168295_H2AZP6	-0.28226357	0.000934731	0.000974657	H2AZP6
cg18888655_RIN1	-0.304471466	0.000934747	0.000974672	RIN1
cg09227800_SHPRH	-0.322721811	0.000934751	0.000974673	SHPRH
cg26950422_OR52L1	-0.309826366	0.000934755	0.000974675	OR52L1
cg26883974_OR2T35	0.508055282	0.000934757	0.000974675	OR2T35
cg24429037_CCDC196	-0.335572	0.000934758	0.000974675	CCDC196
cg00064388_OR5BB1P	0.340335629	0.000934765	0.000974677	OR5BB1P
cg21156812_RBM17	-0.306968376	0.000934766	0.000974677	RBM17
cg11538389_LRAT	-0.280029815	0.000934769	0.000974677	LRAT
cg06452518_RPS15P9	0.342479119	0.00093477	0.000974677	RPS15P9
cg08148645_KRTAP5-8	-0.334952986	0.00093477	0.000974677	KRTAP5-8
cg17407259_ADH5P2	-0.389015658	0.000934771	0.000974677	ADH5P2
cg24605553_CCDC180	0.345348324	0.000934783	0.000974684	CCDC180
cg25325723_RNU6-785P	-0.289104079	0.000934783	0.000974684	RNU6-785P
cg26283879_PAICSP3	0.40825968	0.000934784	0.000974684	PAICSP3
cg09227800_NPAT	-0.320638317	0.000934785	0.000974684	NPAT
cg12204166_ELOCP19	-0.361654623	0.000934788	0.000974684	ELOCP19
cg22160300_TAC3	-0.32136898	0.00093479	0.000974684	TAC3
cg03051617_NDUFS6P1	-0.297785262	0.000934791	0.000974684	NDUFS6P1
cg23710890_CBX3P1	-0.397758671	0.000934792	0.000974684	CBX3P1
cg02813721_KCNQ4	-0.294877253	0.000934796	0.000974687	KCNQ4
cg06952660_ZNF646	-0.367623472	0.000934801	0.000974689	ZNF646
cg17365391_MTCO2P17	0.383647405	0.000934804	0.00097469	MTCO2P17
cg09315614_KLHL29	0.32192479	0.000934811	0.000974695	KLHL29
cg11128983_TMPRSS11GP	-0.303520587	0.000934812	0.000974695	TMPRSS11GP
cg16119907_MIR1302-3	-0.302992919	0.000934828	0.000974709	MIR1302-3
cg06234966_BTNL2	-0.308437938	0.00093483	0.000974709	BTNL2
cg10797095_PLA2G4F	-0.277434598	0.000934831	0.000974709	PLA2G4F
cg08140801_ZNF414	-0.304477923	0.000934834	0.00097471	ZNF414
cg25394505_LRP1	-0.30152975	0.000934835	0.00097471	LRP1
cg22007578_DAZL	0.28287995	0.000934838	0.00097471	DAZL
cg02355304_NPSR1	-0.298540576	0.000934843	0.000974713	NPSR1
cg04858096_OSBPL7	-0.312937708	0.000934845	0.000974713	OSBPL7
cg06602454_VDR	-0.295734772	0.000934846	0.000974713	VDR
cg20313696_GCNT2P1	-0.284582621	0.000934852	0.000974718	GCNT2P1
cg02760915_RPS29P3	-0.317881452	0.000934864	0.000974726	RPS29P3
cg24214659_MICA	0.323367003	0.000934864	0.000974726	MICA
cg24281267_DRD2	0.287473023	0.000934868	0.000974728	DRD2
cg18369516_SNORD115-17	0.307816901	0.000934875	0.000974732	SNORD115-17
cg08426938_NAMPT	-0.296706082	0.000934875	0.000974732	NAMPT
cg11988679_SYT8	-0.293734073	0.000934877	0.000974732	SYT8
cg05214771_DMWD	0.341708667	0.000934881	0.000974733	DMWD
cg04695233_LINC00544	0.323848157	0.000934882	0.000974733	LINC00544
cg23194886_DAPK1	0.289104185	0.000934886	0.000974736	DAPK1
cg24597457_PRR12	-0.306673943	0.000934898	0.000974746	PRR12
cg00204782_EHMT1	-0.373381387	0.000934902	0.000974748	EHMT1
cg26353006_NPM1P4	0.305600443	0.000934908	0.00097475	NPM1P4
cg23789019_RN7SL273P	0.32839021	0.000934908	0.00097475	RN7SL273P
cg03388043_GSR	0.307508701	0.000934912	0.000974752	GSR
cg09483607_POLR1B	-0.295347511	0.000934917	0.000974754	POLR1B
cg02368812_ZNF703	-0.29267287	0.000934918	0.000974754	ZNF703
cg21730993_SLC34A1	-0.396072804	0.000934919	0.000974754	SLC34A1
cg19513321_LFNG	-0.312686998	0.000934929	0.000974761	LFNG
cg04527761_ZEB1-AS1	-0.37628629	0.00093493	0.000974761	ZEB1-AS1
cg23622369_PDGFA	0.309574313	0.000934931	0.000974761	PDGFA
cg17994629_RPSAP13	-0.30740998	0.000934933	0.000974761	RPSAP13
cg10318621_TMEM184A	-0.350755513	0.000934936	0.000974762	TMEM184A
cg10880661_LY6E	-0.305193301	0.000934944	0.000974769	LY6E
cg17420028_FOXN1	-0.266562395	0.000934947	0.00097477	FOXN1
cg01339381_SELENON	-0.311580434	0.00093495	0.000974771	SELENON
cg20315554_PCBP1	-0.327343235	0.000934953	0.000974771	PCBP1
cg18527716_RNA5SP450	-0.299320798	0.000934953	0.000974771	RNA5SP450
cg06695812_RNU6-753P	-0.462594633	0.000934961	0.000974773	RNU6-753P
cg04279695_MLXIP	0.316857965	0.000934961	0.000974773	MLXIP
cg09483607_RRAS2P1	-0.296771426	0.000934962	0.000974773	RRAS2P1
cg25983677_RNU6ATAC30P	0.292751298	0.000934964	0.000974773	RNU6ATAC30P
cg07463167_HSPA12A	-0.376942402	0.000934965	0.000974773	HSPA12A
cg11638878_ZP3P2	0.47929272	0.000934968	0.000974773	ZP3P2
cg24317585_GLT1D1	-0.312908977	0.000934969	0.000974773	GLT1D1
cg22009052_MANEAL	-0.329931424	0.000934972	0.000974775	MANEAL
cg13711691_RASSF3	-0.379717607	0.000934977	0.000974779	RASSF3
cg10934068_RINT1	0.356904052	0.000934983	0.00097478	RINT1
cg13262723_VSTM2L	-0.374402454	0.000934984	0.00097478	VSTM2L
cg07825114_HOXC11	0.332706544	0.000934984	0.00097478	HOXC11
cg05398648_DEFA1	-0.299550122	0.000934988	0.000974782	DEFA1
cg18834259_LMO7DN	0.304922469	0.000934991	0.000974783	LMO7DN
cg05438378_PLK5	0.399365623	0.000934997	0.000974787	PLK5
cg20040765_RNA5SP428	0.396210908	0.000935002	0.000974787	RNA5SP428
cg20040765_RNU6-1326P	0.396210908	0.000935002	0.000974787	RNU6-1326P
cg20040765_RN7SKP28	0.396210908	0.000935002	0.000974787	RN7SKP28
cg14412184_TEX14	-0.306159507	0.000935005	0.000974788	TEX14
cg02067491_PPP1R13B	-0.286463863	0.000935008	0.000974789	PPP1R13B
cg22549984_RN7SKP297	-0.281139902	0.000935018	0.000974798	RN7SKP297
cg06372909_QSOX1	-0.295829132	0.000935021	0.000974799	QSOX1
cg17264779_MIR320B1	-0.343370939	0.000935024	0.0009748	MIR320B1
cg21860329_DUOXA2	-0.284938698	0.000935025	0.0009748	DUOXA2
cg08533745_LINC00862	0.345047656	0.000935028	0.000974801	LINC00862
cg06909228_FTCD-AS1	-0.379595	0.000935032	0.000974803	FTCD-AS1
cg16655291_TMEM14EP	-0.312752273	0.000935039	0.000974806	TMEM14EP
cg15461618_PAK6	-0.289991748	0.000935039	0.000974806	PAK6
cg03549208_RPL7P49	-0.29494809	0.000935045	0.000974808	RPL7P49
cg12504935_CRYBG1	0.368212824	0.000935046	0.000974808	CRYBG1
cg20225678_CUBN	-0.287050868	0.000935046	0.000974808	CUBN
cg16655291_RBM26	-0.319176339	0.00093505	0.000974808	RBM26
cg14222432_ITPKA	-0.335901339	0.000935051	0.000974808	ITPKA
cg26708548_IGSF3	0.278799027	0.000935053	0.000974808	IGSF3
cg19991780_CCDC124	-0.303219297	0.000935055	0.000974808	CCDC124
cg08630891_RNU6-396P	-0.307900826	0.000935055	0.000974808	RNU6-396P
cg04527761_RPRD2	-0.386618891	0.000935059	0.000974808	RPRD2
cg12571007_ZNF812P	-0.309332414	0.00093506	0.000974808	ZNF812P
cg07187855_LINC01806	-0.311350211	0.000935069	0.000974815	LINC01806
cg05154833_HSD17B6	-0.291200872	0.00093507	0.000974815	HSD17B6
cg16143544_GXYLT1P2	-0.294440324	0.000935074	0.000974817	GXYLT1P2
cg06032500_MAFB	-0.319171493	0.000935076	0.000974817	MAFB
cg23402337_SPTBN2	-0.302167732	0.000935077	0.000974817	SPTBN2
cg18268631_SERINC4	0.33766782	0.000935079	0.000974817	SERINC4
cg11041558_OR5M3	-0.321288043	0.000935085	0.000974819	OR5M3
cg26436962_SYCE2	-0.331111451	0.000935086	0.000974819	SYCE2
cg16278658_TNFAIP3	-0.332768207	0.000935087	0.000974819	TNFAIP3
cg20968717_RNU6-437P	-0.344451407	0.000935092	0.000974819	RNU6-437P
cg05450979_ZNF688	-0.29485989	0.000935094	0.000974819	ZNF688
cg04513703_RET	-0.310409604	0.000935095	0.000974819	RET
cg17355385_RNU6-940P	0.347596272	0.000935096	0.000974819	RNU6-940P
cg09524880_HMCN2	-0.340253694	0.0009351	0.000974822	HMCN2
cg22961457_DEFB1	-0.317817562	0.000935104	0.000974824	DEFB1
cg04728840_FBF1	-0.361463722	0.000935112	0.000974829	FBF1
cg09755512_OR51H2P	-0.286757643	0.000935116	0.000974829	OR51H2P
cg24366383_NFIC	0.424712045	0.000935117	0.000974829	NFIC
cg21284733_KLK2	-0.430783335	0.000935117	0.000974829	KLK2
cg11216917_LINC02613	0.392924523	0.000935118	0.000974829	LINC02613
cg17897187_TRPM4	-0.304681952	0.000935124	0.000974833	TRPM4
cg13895650_PROM2	-0.301550822	0.000935131	0.000974837	PROM2
cg04858164_RNF26	-0.293179969	0.000935132	0.000974837	RNF26
cg07760544_ARPC1BP1	-0.310732803	0.000935133	0.000974837	ARPC1BP1
cg14578028_IGHD1-20	0.288446943	0.000935147	0.00097485	IGHD1-20
cg11552287_H3-3A	-0.415927801	0.000935153	0.000974851	H3-3A
cg25016308_LINC01078	-0.330886021	0.000935154	0.000974851	LINC01078
cg19408449_RBM34	-0.29937271	0.000935154	0.000974851	RBM34
cg23238869_GCM1	-0.316358094	0.000935162	0.000974856	GCM1
cg07784959_KRTAP5-8	-0.324875551	0.000935163	0.000974856	KRTAP5-8
cg10039163_PTGDR2	-0.278601896	0.000935168	0.000974859	PTGDR2
cg08884539_GAPDHP57	0.339837351	0.00093517	0.000974859	GAPDHP57
cg02516820_COX6CP10	0.337363791	0.000935175	0.00097486	COX6CP10
cg25050566_MIR1183	-0.294276474	0.000935176	0.00097486	MIR1183
cg01346252_RAB24	-0.317705805	0.000935177	0.00097486	RAB24
cg06486190_SETD1A	-0.308829195	0.000935178	0.00097486	SETD1A
cg20952434_HAUS2	-0.389157381	0.000935182	0.000974861	HAUS2
cg15658784_ZNF775-AS1	0.299142992	0.000935182	0.000974861	ZNF775-AS1
cg02893804_PER1	-0.326534975	0.000935186	0.000974862	PER1
cg22804805_IFNA22P	-0.330862598	0.000935187	0.000974862	IFNA22P
cg02297879_RPS23P5	0.362309846	0.000935191	0.000974864	RPS23P5
cg07979752_OR5M3	0.396502996	0.000935196	0.000974867	OR5M3
cg20936529_SNORD59A	-0.320743453	0.000935199	0.000974868	SNORD59A
cg14094409_HNMT	0.300606184	0.0009352	0.000974868	HNMT
cg15353666_NPTXR	-0.338463231	0.000935204	0.000974869	NPTXR
cg02234216_USP36	-0.34671963	0.000935204	0.000974869	USP36
cg03830265_MAK	-0.334052497	0.000935208	0.000974871	MAK
cg05436064_MTND2P15	0.379930405	0.000935211	0.000974871	MTND2P15
cg12974773_RBM17P1	-0.293414756	0.000935212	0.000974871	RBM17P1
cg01466133_SETD1A	-0.316870255	0.000935217	0.000974871	SETD1A
cg12584394_MTRF1L	-0.478707252	0.000935218	0.000974871	MTRF1L
cg09950920_SRCAP	-0.302164569	0.000935219	0.000974871	SRCAP
cg12269782_NPTXR	0.376938271	0.00093522	0.000974871	NPTXR
cg04568100_MEG3	0.350882252	0.000935228	0.000974877	MEG3
cg03301354_CRLF1	-0.33173058	0.000935232	0.00097488	CRLF1
cg15830792_CCN5	0.350658005	0.000935235	0.000974882	CCN5
cg09830308_RPP30	0.298522089	0.00093524	0.000974885	RPP30
cg05563033_ACSL6-AS1	-0.336019521	0.00093525	0.000974893	ACSL6-AS1
cg13028038_DUOX2	-0.289055446	0.000935253	0.000974894	DUOX2
cg23710890_JKAMP	-0.396197129	0.000935254	0.000974894	JKAMP
cg04263379_GOLGA2P5	-0.353792405	0.00093526	0.000974895	GOLGA2P5
cg16328106_CYP51A1P1	0.304650441	0.000935261	0.000974895	CYP51A1P1
cg07269053_PNPLA7	-0.322268606	0.000935261	0.000974895	PNPLA7
cg00446123_PDZD2	0.274715343	0.000935265	0.000974896	PDZD2
cg15360181_RUVBL1-AS1	0.345728508	0.000935266	0.000974896	RUVBL1-AS1
cg01093202_RNU6-147P	-0.370199025	0.000935272	0.0009749	RNU6-147P
cg07793432_TMEM123	-0.393330515	0.000935275	0.000974901	TMEM123
cg19975482_RNU6-82P	-0.305202634	0.000935277	0.000974902	RNU6-82P
cg13896190_ASPDH	-0.298125523	0.000935284	0.000974907	ASPDH
cg17388638_RNF157	-0.303987803	0.000935289	0.000974907	RNF157
cg18554492_TNNT2	0.340639364	0.00093529	0.000974907	TNNT2
cg07777115_DNM1P46	-0.295001569	0.00093529	0.000974907	DNM1P46
cg13229245_NAA11	0.288235715	0.000935299	0.000974915	NAA11
cg05207347_FCF1P3	-0.287514484	0.000935304	0.000974919	FCF1P3
cg05925497_NUTM2B	0.363800099	0.000935308	0.00097492	NUTM2B
cg20861250_DYTN	-0.294830602	0.000935309	0.00097492	DYTN
cg08325191_KRTAP11-1	0.312636127	0.000935313	0.000974922	KRTAP11-1
cg16601957_TRGV5	-0.305360625	0.000935324	0.000974932	TRGV5
cg06889339_TST	-0.325620106	0.000935336	0.000974942	TST
cg01093202_LINC01450	-0.371408057	0.000935341	0.000974945	LINC01450
cg23954535_TRAJ52	-0.292308244	0.000935349	0.00097495	TRAJ52
cg15251010_TGFBR1	-0.343647824	0.000935351	0.00097495	TGFBR1
cg08229224_NUS1P2	-0.367009668	0.000935353	0.00097495	NUS1P2
cg12852285_ZNF845	-0.354622862	0.000935354	0.00097495	ZNF845
cg27459981_ZNF682	0.333877102	0.000935357	0.00097495	ZNF682
cg06952660_FCSK	-0.364810444	0.000935359	0.00097495	FCSK
cg18198306_TMEM240	0.377512318	0.000935359	0.00097495	TMEM240
cg20820894_FABP5P10	-0.302072806	0.000935365	0.00097495	FABP5P10
cg23145472_PODNL1	0.335119541	0.000935366	0.00097495	PODNL1
cg08183467_FGB	0.340118949	0.000935367	0.00097495	FGB
cg13434714_HNRNPA3P1	0.317408681	0.000935368	0.00097495	HNRNPA3P1
cg25515319_PEDS1-UBE2V1	-0.31192827	0.000935368	0.00097495	PEDS1-UBE2V1
cg08576479_KRT8P43	-0.342827392	0.000935373	0.000974951	KRT8P43
cg13921622_CACNB1	-0.348275117	0.000935374	0.000974951	CACNB1
cg09096476_SLURP1	-0.288969577	0.000935374	0.000974951	SLURP1
cg06952660_MMP24	-0.367001472	0.000935376	0.000974951	MMP24
cg04299170_IER5L	0.301649326	0.000935382	0.000974954	IER5L
cg02216951_TTC17	0.358439956	0.000935383	0.000974954	TTC17
cg24312537_BEGAIN	-0.296574909	0.000935387	0.000974955	BEGAIN
cg05302915_RNA5SP450	-0.296816054	0.000935388	0.000974955	RNA5SP450
cg11095122_HMGN2P36	-0.340319398	0.000935389	0.000974955	HMGN2P36
cg11921888_NLRP6	-0.284670326	0.000935394	0.000974958	NLRP6
cg27543695_CHRM1	-0.290855225	0.000935399	0.000974958	CHRM1
cg16919093_VXN	-0.321158274	0.000935399	0.000974958	VXN
cg00218134_MANEAL	-0.31775556	0.000935401	0.000974958	MANEAL
cg11214014_ASS1P9	-0.300957632	0.000935402	0.000974958	ASS1P9
cg25271055_CABCOCO1	-0.314621118	0.000935407	0.00097496	CABCOCO1
cg21408460_TBC1D28	0.363119814	0.000935407	0.00097496	TBC1D28
cg10100831_AMTN	-0.286510113	0.000935411	0.000974963	AMTN
cg16802996_YOD1	-0.31794464	0.000935418	0.000974968	YOD1
cg27082921_ZNF628	0.350800116	0.000935425	0.000974973	ZNF628
cg02357623_RNF43	-0.36859755	0.000935427	0.000974973	RNF43
cg21820921_TMEM14DP	0.319602396	0.000935433	0.000974976	TMEM14DP
cg06767552_IGKJ3	0.385367876	0.000935434	0.000974976	IGKJ3
cg04354128_PITX2	-0.262621055	0.000935445	0.000974983	PITX2
cg05214771_PABPC3	-0.335718886	0.000935446	0.000974983	PABPC3
cg18359338_SLC5A2	-0.344095016	0.000935446	0.000974983	SLC5A2
cg10880661_NUTM2G	-0.300684296	0.000935451	0.000974983	NUTM2G
cg04263379_URAHP	-0.35059951	0.000935451	0.000974983	URAHP
cg17407259_TSSK5P	0.381711961	0.000935452	0.000974983	TSSK5P
cg12446199_OTUD7A	-0.319635847	0.000935458	0.000974986	OTUD7A
cg06502685_BRCA2	-0.292580483	0.000935459	0.000974986	BRCA2
cg19880004_CFAP74	-0.37051845	0.00093546	0.000974986	CFAP74
cg07571734_HSPA1A	-0.318544743	0.000935463	0.000974988	HSPA1A
cg07269053_FBRSL1	-0.328551832	0.000935465	0.000974988	FBRSL1
cg24304928_MIR449B	-0.302873091	0.000935473	0.000974994	MIR449B
cg16122423_ZNF593OS	-0.346183745	0.000935483	0.000975	ZNF593OS
cg09830308_SNRPB2	0.29774111	0.000935483	0.000975	SNRPB2
cg18810283_RNU6-140P	0.346511573	0.000935484	0.000975	RNU6-140P
cg15812976_ZBTB7C	-0.29001913	0.000935488	0.000975	ZBTB7C
cg04515996_CSPG4BP	0.287013602	0.00093549	0.000975	CSPG4BP
cg03788509_RN7SL87P	-0.30535161	0.000935491	0.000975	RN7SL87P
cg07900617_RNF208	-0.348631987	0.000935492	0.000975	RNF208
cg16152092_SNHG3	-0.327822763	0.0009355	0.000975005	SNHG3
cg09397997_WASF5P	-0.305423148	0.000935503	0.000975005	WASF5P
cg17565444_CATSPERZ	-0.384844416	0.000935503	0.000975005	CATSPERZ
cg21546742_IGHV4-34	-0.301442554	0.000935504	0.000975005	IGHV4-34
cg18452169_RPL26P15	-0.302355947	0.000935505	0.000975005	RPL26P15
cg01946530_LINC00390	0.272747847	0.00093551	0.000975006	LINC00390
cg19811864_TICAM1	0.315166417	0.000935511	0.000975006	TICAM1
cg20517202_GUCY1A2	0.374519654	0.000935514	0.000975006	GUCY1A2
cg19589317_NUTM2B	0.369592064	0.000935514	0.000975006	NUTM2B
cg04657146_GDPD3	0.294586567	0.000935516	0.000975006	GDPD3
cg00318756_LMF1	-0.313938717	0.000935518	0.000975006	LMF1
cg21766141_LINC01310	-0.287828038	0.000935523	0.000975008	LINC01310
cg21232401_SRCAP	-0.30567805	0.000935526	0.000975008	SRCAP
cg02355304_RPL18AP3	-0.321902902	0.000935528	0.000975008	RPL18AP3
cg26961332_OR7E157P	-0.309689309	0.000935533	0.000975008	OR7E157P
cg24544320_TMEM71	-0.320837809	0.000935536	0.000975008	TMEM71
cg12067202_IGLV3-12	0.308290293	0.000935537	0.000975008	IGLV3-12
cg15128295_PRB3	-0.29531767	0.000935537	0.000975008	PRB3
cg17347535_TBC1D13	-0.288001476	0.000935538	0.000975008	TBC1D13
cg19787076_ZNF549	-0.301814715	0.000935538	0.000975008	ZNF549
cg15099537_IFNE	-0.288932627	0.000935538	0.000975008	IFNE
cg01620164_TRIM65	-0.329814414	0.00093554	0.000975008	TRIM65
cg20223162_SYCE3	0.287607797	0.000935547	0.000975013	SYCE3
cg24839386_RNU6-986P	0.305124122	0.000935549	0.000975013	RNU6-986P
cg08455781_RNU6-140P	0.398178237	0.000935552	0.000975014	RNU6-140P
cg23024913_RN7SKP56	-0.305600976	0.000935556	0.000975015	RN7SKP56
cg19880004_RNU6-1235P	-0.381062625	0.000935556	0.000975015	RNU6-1235P
cg02234216_PLEKHM1	-0.346424575	0.000935559	0.000975017	PLEKHM1
cg14970550_RHOF	0.427270264	0.000935563	0.000975018	RHOF
cg16550453_IL17C	-0.300439999	0.000935566	0.000975018	IL17C
cg04485371_OPN1SW	-0.289431184	0.000935567	0.000975018	OPN1SW
cg16899179_RPS2P7	-0.308219611	0.000935575	0.000975023	RPS2P7
cg16150798_NME1-NME2	0.300561233	0.000935577	0.000975023	NME1-NME2
cg15048714_F2	-0.300219422	0.000935577	0.000975023	F2
cg07190763_ELF2	0.328144182	0.000935579	0.000975023	ELF2
cg00256632_PPP1R12B	-0.294194638	0.00093558	0.000975023	PPP1R12B
cg25588120_CHD7	-0.287612949	0.000935584	0.000975025	CHD7
cg19903071_MOAP1	-0.364083857	0.000935589	0.000975027	MOAP1
cg26092471_RNU6-116P	0.36023556	0.000935592	0.000975027	RNU6-116P
cg05694098_ASCC2	-0.384751464	0.000935594	0.000975027	ASCC2
cg04325406_RPL7P36	-0.314248739	0.000935595	0.000975027	RPL7P36
cg17627654_HOXC9	0.306215632	0.000935596	0.000975027	HOXC9
cg03795776_TNP2	-0.390200235	0.000935598	0.000975028	TNP2
cg04738355_TNFSF18	-0.316552311	0.000935601	0.000975029	TNFSF18
cg15748240_RNU6-526P	-0.363987657	0.000935607	0.000975033	RNU6-526P
cg24142603_MTND6P18	0.313889818	0.000935609	0.000975033	MTND6P18
cg27465654_LINC01825	0.288177487	0.000935617	0.00097504	LINC01825
cg10928544_CEP20	-0.330730348	0.000935628	0.000975043	CEP20
cg00171290_PPIAP69	-0.299654173	0.00093563	0.000975043	PPIAP69
cg24597457_SEMA4C	-0.305373748	0.000935631	0.000975043	SEMA4C
cg22795583_TRAV17	-0.346286461	0.000935631	0.000975043	TRAV17
cg14398342_SPN	0.333793059	0.000935632	0.000975043	SPN
cg23121394_BEST2	-0.323928134	0.000935632	0.000975043	BEST2
cg09303150_FOXN1	-0.292376992	0.000935635	0.000975043	FOXN1
cg13728604_RGP1	0.307203721	0.000935635	0.000975043	RGP1
cg21133255_SCAP	-0.30254578	0.000935637	0.000975043	SCAP
cg05334062_OR11H6	-0.314593423	0.00093564	0.000975043	OR11H6
cg13896190_SCNN1A	-0.284776532	0.00093564	0.000975043	SCNN1A
cg18014437_ZNF107	0.289026659	0.000935648	0.000975047	ZNF107
cg20213869_SNORD115-5	0.379836703	0.000935652	0.000975048	SNORD115-5
cg17792994_AK4	-0.353843086	0.000935653	0.000975048	AK4
cg06320175_LRRC69	0.306171333	0.000935654	0.000975048	LRRC69
cg09162333_RTKN	-0.338911104	0.000935659	0.000975051	RTKN
cg10905987_CCDC28B	-0.345171032	0.000935665	0.000975053	CCDC28B
cg09640764_NLRP9	-0.310158499	0.00093567	0.000975053	NLRP9
cg24082121_CAPN5	0.297385448	0.000935672	0.000975053	CAPN5
cg16189873_SNRPG	0.323973454	0.000935673	0.000975053	SNRPG
cg14450995_THRB-AS1	-0.365062165	0.000935674	0.000975053	THRB-AS1
cg05186161_BMPR1B	0.345660865	0.000935675	0.000975053	BMPR1B
cg18844029_WASH8P	-0.300556027	0.000935677	0.000975053	WASH8P
cg12475934_TMEM221	0.431694646	0.000935678	0.000975053	TMEM221
cg12470036_NSA2P1	0.357369399	0.000935678	0.000975053	NSA2P1
cg12929983_CKMT1B	-0.353657885	0.000935683	0.000975056	CKMT1B
cg01623472_PGBP	0.421858774	0.000935687	0.000975056	PGBP
cg24180723_RPL7AP73	-0.334959128	0.000935688	0.000975056	RPL7AP73
cg14786880_B3GNT6	-0.355358151	0.000935689	0.000975056	B3GNT6
cg16423567_WDR4	0.405317988	0.000935695	0.000975056	WDR4
cg04662079_RNA5SP173	-0.302006184	0.000935698	0.000975056	RNA5SP173
cg04662079_LINC01020	-0.302006184	0.000935698	0.000975056	LINC01020
cg04662079_RNU6-543P	-0.302006184	0.000935698	0.000975056	RNU6-543P
cg04662079_LINC01040	-0.302006184	0.000935698	0.000975056	LINC01040
cg11900509_PPM1M	-0.315874703	0.000935702	0.000975056	PPM1M
cg15412826_DEFB130B	-0.303449004	0.000935703	0.000975056	DEFB130B
cg15412826_DEFB130A	-0.303449004	0.000935703	0.000975056	DEFB130A
cg02363950_OR4F7P	0.391159066	0.000935706	0.000975056	OR4F7P
cg25588120_TTF1	-0.287769143	0.000935708	0.000975056	TTF1
cg09957135_SNORD6	-0.39438678	0.000935709	0.000975056	SNORD6
cg11748880_SERPINB10	-0.320611768	0.000935711	0.000975057	SERPINB10
cg16337165_FAM240C	0.356118725	0.000935725	0.000975066	FAM240C
cg03984502_LINC01784	-0.387414366	0.000935728	0.000975066	LINC01784
cg03984502_PRAMEF11	-0.387414366	0.000935728	0.000975066	PRAMEF11
cg03984502_DPY19L4P2	-0.387414366	0.000935728	0.000975066	DPY19L4P2
cg24968733_CYP4F60P	-0.303390627	0.00093573	0.000975066	CYP4F60P
cg09828310_HNRNPA3P12	-0.294783392	0.000935737	0.000975066	HNRNPA3P12
cg24656207_PPP6R1	0.319919559	0.000935737	0.000975066	PPP6R1
cg18268220_SPCS1	-0.495778019	0.000935737	0.000975066	SPCS1
cg11091734_ADAMTSL4	-0.299825179	0.000935737	0.000975066	ADAMTSL4
cg22087659_ZKSCAN8	0.296845784	0.000935739	0.000975067	ZKSCAN8
cg19991780_SSH3	-0.300732486	0.000935745	0.000975067	SSH3
cg01520297_SEPTIN14P1	-0.285572531	0.000935755	0.000975067	SEPTIN14P1
cg05236451_LYPD6	-0.318375362	0.000935756	0.000975067	LYPD6
cg23422587_OR6K6	0.322075309	0.000935757	0.000975067	OR6K6
cg00912942_RN7SL62P	-0.30555863	0.000935757	0.000975067	RN7SL62P
cg00912942_UBE2V1P4	-0.30555863	0.000935757	0.000975067	UBE2V1P4
cg00912942_VSTM2B	-0.30555863	0.000935757	0.000975067	VSTM2B
cg16436181_IVL	-0.293132583	0.000935764	0.000975067	IVL
cg03378057_MTND4P28	-0.289931576	0.000935768	0.000975067	MTND4P28
cg03378057_PRR23B	-0.289931576	0.000935768	0.000975067	PRR23B
cg03378057_GPR53P	-0.289931576	0.000935768	0.000975067	GPR53P
cg03378057_RPL23AP46	-0.289931576	0.000935768	0.000975067	RPL23AP46
cg03378057_DEFA7P	-0.289931576	0.000935768	0.000975067	DEFA7P
cg03378057_PAICSP2	-0.289931576	0.000935768	0.000975067	PAICSP2
cg04398282_SF3B1	0.336517175	0.00093577	0.000975068	SF3B1
cg21018156_GRAMD2B	-0.372117597	0.000935772	0.000975068	GRAMD2B
cg10842456_OR6C75	-0.298609572	0.000935779	0.000975073	OR6C75
cg16655291_PTPN23	0.323919069	0.000935782	0.000975074	PTPN23
cg27459981_MCM9	0.333233179	0.000935783	0.000975074	MCM9
cg00912046_LINC01310	-0.3122401	0.000935785	0.000975074	LINC01310
cg09774124_RTKN2	-0.280763627	0.000935789	0.000975076	RTKN2
cg06496454_FAT4	-0.387848652	0.000935794	0.000975078	FAT4
cg26676775_ADGRG1	-0.306991383	0.000935794	0.000975078	ADGRG1
cg04590123_MRPS24	-0.361041363	0.000935797	0.000975079	MRPS24
cg01018054_TUSC3	-0.393708898	0.000935799	0.000975079	TUSC3
cg09518226_TP53TG3	0.348660311	0.000935804	0.000975081	TP53TG3
cg00801360_IQCM	-0.288533811	0.000935805	0.000975081	IQCM
cg10934068_ADD3	0.360131775	0.000935811	0.000975086	ADD3
cg16476710_MTHFD2L	-0.461910505	0.000935816	0.000975088	MTHFD2L
cg04660200_BPIFA4P	-0.297518792	0.000935818	0.000975088	BPIFA4P
cg14970550_CACNA2D3	-0.408679182	0.000935819	0.000975088	CACNA2D3
cg22997974_FHL5	-0.301792423	0.00093583	0.000975097	FHL5
cg10723869_ZHX1	-0.306882587	0.000935831	0.000975097	ZHX1
cg20273656_PTPN23	-0.310850226	0.000935836	0.000975099	PTPN23
cg22549984_RNU6-1245P	-0.294116495	0.000935839	0.000975099	RNU6-1245P
cg20225593_HOXB2	-0.392963041	0.00093584	0.000975099	HOXB2
cg25588120_GOLGA8DP	-0.286239549	0.000935843	0.000975099	GOLGA8DP
cg20267322_ITGB2-AS1	-0.308798811	0.000935844	0.000975099	ITGB2-AS1
cg09908042_RNU6-318P	-0.302366009	0.000935845	0.000975099	RNU6-318P
cg09969919_SIGLEC16	0.430273827	0.000935847	0.0009751	SIGLEC16
cg00948111_LOXL4	-0.320274423	0.000935852	0.000975103	LOXL4
cg18580450_ATP4A	-0.320555299	0.000935853	0.000975103	ATP4A
cg27459981_H2AZ1	0.324896687	0.000935856	0.000975104	H2AZ1
cg13935206_MTATP6P16	-0.309720549	0.000935861	0.000975105	MTATP6P16
cg01004980_GRHL3	-0.295986345	0.000935862	0.000975105	GRHL3
cg25855415_HORMAD1	-0.340573172	0.000935868	0.000975105	HORMAD1
cg12571007_UGDH	-0.306631038	0.000935869	0.000975105	UGDH
cg17706086_TRIM65	-0.315152284	0.00093587	0.000975105	TRIM65
cg20952434_RCOR1	-0.388930089	0.00093587	0.000975105	RCOR1
cg07571734_REXO1	-0.322037167	0.00093587	0.000975105	REXO1
cg15157699_SNORD62B	-0.302334247	0.000935876	0.000975108	SNORD62B
cg09912135_PSMC1P11	0.347153636	0.000935877	0.000975108	PSMC1P11
cg19931102_TSGA10IP	-0.297047416	0.000935879	0.000975108	TSGA10IP
cg15735438_RCC2P7	-0.29768936	0.000935882	0.000975109	RCC2P7
cg13500877_NCOR2	-0.310826213	0.000935883	0.000975109	NCOR2
cg23024913_LARP1B	-0.313328989	0.00093589	0.000975112	LARP1B
cg05861871_SHKBP1	-0.29691918	0.000935893	0.000975112	SHKBP1
cg10055950_WASF3-AS1	-0.360275948	0.000935895	0.000975112	WASF3-AS1
cg11128983_ECEL1P1	-0.29319348	0.000935896	0.000975112	ECEL1P1
cg07914385_FDX1P1	-0.29763137	0.000935897	0.000975112	FDX1P1
cg02485345_MICAL1	0.457764207	0.000935897	0.000975112	MICAL1
cg20057147_HNRNPA1P39	-0.288104559	0.000935899	0.000975112	HNRNPA1P39
cg27245817_ZNF100	-0.317931026	0.000935902	0.000975113	ZNF100
cg16802996_SLC17A5	-0.32182474	0.000935907	0.000975115	SLC17A5
cg14970550_PIBF1	-0.42928312	0.000935908	0.000975115	PIBF1
cg05186161_METTL15	0.349713299	0.000935915	0.000975119	METTL15
cg03113878_LMNTD1	0.287936833	0.000935917	0.000975119	LMNTD1
cg20683445_GPRC5A	-0.297640599	0.000935917	0.000975119	GPRC5A
cg10934068_RBBP4	0.356736053	0.00093592	0.00097512	RBBP4
cg04140633_LMOD2	-0.382044608	0.000935929	0.000975127	LMOD2
cg17431460_PPAN	-0.306441383	0.000935933	0.000975128	PPAN
cg06713813_LINC01052	0.438379601	0.000935933	0.000975128	LINC01052
cg21175760_SMOC1	-0.482942959	0.000935942	0.000975135	SMOC1
cg15001930_CHCHD2P4	-0.31356917	0.000935945	0.000975136	CHCHD2P4
cg27459981_PDIA3P2	-0.332573626	0.000935949	0.000975139	PDIA3P2
cg01722343_MIR552	0.303387453	0.000935955	0.00097514	MIR552
cg23194609_KRTAP15-1	0.387435555	0.000935956	0.00097514	KRTAP15-1
cg00569101_HOXA13	-0.306577795	0.000935958	0.00097514	HOXA13
cg14785464_WNT3A	0.285160593	0.000935958	0.00097514	WNT3A
cg07576664_FAM163A	-0.308844208	0.000935962	0.000975142	FAM163A
cg08859787_TRPM4	-0.300855311	0.000935965	0.000975143	TRPM4
cg10417809_RPS26P5	0.309094394	0.000935966	0.000975143	RPS26P5
cg22108143_DNMT1	-0.38098734	0.000935968	0.000975143	DNMT1
cg25588120_ALG10B	-0.291821971	0.000935977	0.00097515	ALG10B
cg06234051_RNA5SP132	-0.310418949	0.000935982	0.000975154	RNA5SP132
cg21689511_YWHAEP1	-0.373177021	0.000935988	0.000975158	YWHAEP1
cg16138690_POM121B	-0.31257865	0.000935994	0.00097516	POM121B
cg15025375_RNU4-14P	-0.279630394	0.000935994	0.00097516	RNU4-14P
cg05861871_MOB3A	-0.287602125	0.000935995	0.00097516	MOB3A
cg01278596_VDAC2P3	0.412108849	0.000935999	0.00097516	VDAC2P3
cg14190294_ACAA2	-0.295413821	0.000935999	0.00097516	ACAA2
cg26926221_HSBP1	-0.401369194	0.000936001	0.000975161	HSBP1
cg25357918_NR2E1	-0.323092201	0.000936007	0.000975163	NR2E1
cg16802996_NAPG	-0.314765302	0.000936009	0.000975163	NAPG
cg19408572_PARVB	0.29733328	0.00093601	0.000975163	PARVB
cg18372600_RPS29P16	-0.303808363	0.000936022	0.000975174	RPS29P16
cg04337937_HIF1A	-0.323993614	0.000936033	0.000975182	HIF1A
cg06469326_POM121L8P	-0.315449134	0.000936034	0.000975182	POM121L8P
cg16565409_RPL35AP34	-0.30820421	0.000936036	0.000975183	RPL35AP34
cg12020396_IGHV4-34	0.312765379	0.00093604	0.000975186	IGHV4-34
cg15296799_EXOC3	-0.32783771	0.000936043	0.000975186	EXOC3
cg10728716_OR7E162P	0.32324928	0.000936048	0.000975189	OR7E162P
cg24429037_MLLT10P1	-0.323164823	0.000936053	0.000975192	MLLT10P1
cg00666820_ARHGEF2	-0.307238491	0.000936054	0.000975192	ARHGEF2
cg08741063_BOC	-0.292117607	0.000936065	0.000975199	BOC
cg12612309_CHSY1	-0.360381086	0.000936066	0.000975199	CHSY1
cg01312858_ARPC1BP1	-0.369368691	0.000936068	0.000975199	ARPC1BP1
cg22007578_CDO1	0.288356387	0.000936069	0.000975199	CDO1
cg08157914_LILRB4	-0.302986178	0.000936072	0.000975199	LILRB4
cg15272005_TEX14	-0.322016735	0.000936073	0.000975199	TEX14
cg17107289_C6orf132	-0.297753836	0.000936074	0.000975199	C6orf132
cg08777203_TOP3B	0.335274409	0.000936079	0.000975203	TOP3B
cg10377685_RNU6-695P	-0.289810346	0.000936083	0.000975203	RNU6-695P
cg24588582_LTBP2	-0.277984425	0.000936083	0.000975203	LTBP2
cg01018054_CAMTA1-IT1	-0.393989258	0.000936085	0.000975203	CAMTA1-IT1
cg22635676_NAA60	0.317479664	0.000936088	0.000975203	NAA60
cg14557787_ARL5B	-0.295955599	0.000936089	0.000975203	ARL5B
cg20918017_SEC14L2	-0.357606957	0.000936091	0.000975204	SEC14L2
cg05186161_FBXO21	0.329321948	0.000936093	0.000975204	FBXO21
cg06050784_VPS25P1	-0.317508812	0.000936096	0.000975205	VPS25P1
cg10864200_OR4S1	-0.294798134	0.000936102	0.000975209	OR4S1
cg17225340_FN3K	0.42913584	0.000936105	0.00097521	FN3K
cg00204782_SPATA25	-0.366605804	0.000936114	0.000975218	SPATA25
cg15961889_SETSIP	-0.391925422	0.000936117	0.000975218	SETSIP
cg04007989_PPP1R26P1	0.400961083	0.000936117	0.000975218	PPP1R26P1
cg09994553_IMPDH1P9	0.341698685	0.00093612	0.000975218	IMPDH1P9
cg27089703_SKI	0.325766628	0.000936121	0.000975218	SKI
cg10723869_SRSF2	-0.306102984	0.000936125	0.000975218	SRSF2
cg01684255_SPRN	-0.295225041	0.000936126	0.000975218	SPRN
cg21088165_LINC01713	-0.298619414	0.00093613	0.00097522	LINC01713
cg07187855_CCDC62	-0.3154371	0.000936131	0.00097522	CCDC62
cg16122815_NPM1P32	-0.295457747	0.000936145	0.000975232	NPM1P32
cg12642289_PACSIN1	0.357734294	0.000936148	0.000975234	PACSIN1
cg00619628_GAPDHP57	-0.309761569	0.00093615	0.000975234	GAPDHP57
cg22009052_RXFP2	-0.327886869	0.000936159	0.000975241	RXFP2
cg01817521_RNU6-698P	0.303360078	0.000936161	0.000975242	RNU6-698P
cg07243941_IGFL4	0.295588599	0.000936164	0.000975243	IGFL4
cg06636682_BCL2A1	0.359416151	0.00093617	0.000975247	BCL2A1
cg23367851_MTMR9LP	0.304874252	0.000936175	0.000975251	MTMR9LP
cg02456944_LINC00689	-0.413232127	0.000936182	0.000975254	LINC00689
cg09802433_ZNF679	-0.296905492	0.000936183	0.000975254	ZNF679
cg04004768_LAMC3	-0.295905979	0.000936184	0.000975254	LAMC3
cg04767732_RN7SL668P	-0.32201711	0.000936188	0.000975257	RN7SL668P
cg07190763_POLR2K	0.332041031	0.000936191	0.000975258	POLR2K
cg01543583_BZW1P2	-0.29199747	0.000936193	0.000975258	BZW1P2
cg25033405_RN7SKP59	-0.300544103	0.000936202	0.000975265	RN7SKP59
cg25517103_GAD2	-0.292053419	0.000936211	0.000975267	GAD2
cg12474980_CYP11B2	-0.3249636	0.000936213	0.000975267	CYP11B2
cg21133255_GUCA2B	-0.299264376	0.000936216	0.000975267	GUCA2B
cg25250968_RNU4-12P	0.351699089	0.000936217	0.000975267	RNU4-12P
cg25250968_RPS26P40	0.351699089	0.000936217	0.000975267	RPS26P40
cg08229224_BTC	-0.359755718	0.000936221	0.000975267	BTC
cg10723869_SPATA6	-0.30685647	0.000936222	0.000975267	SPATA6
cg09974432_ZNF703	0.332388686	0.000936222	0.000975267	ZNF703
cg09227800_POLR2G	-0.312681047	0.000936225	0.000975267	POLR2G
cg14007128_SKI	-0.337255126	0.000936226	0.000975267	SKI
cg17044191_PRKAG2	-0.398544623	0.000936227	0.000975267	PRKAG2
cg22917664_BPIFA3	-0.308067135	0.000936227	0.000975267	BPIFA3
cg12679899_LSR	-0.305426398	0.00093623	0.000975267	LSR
cg00685291_EIF4EP5	0.301667311	0.000936234	0.000975267	EIF4EP5
cg06695812_MIA3	-0.45256669	0.000936236	0.000975267	MIA3
cg13989982_ZNF703	-0.319474222	0.000936237	0.000975267	ZNF703
cg03832440_RN7SL745P	0.377900811	0.000936238	0.000975267	RN7SL745P
cg05541722_NKAIN3	-0.30476744	0.000936238	0.000975267	NKAIN3
cg08894280_RASD1	-0.306497567	0.00093624	0.000975267	RASD1
cg15099537_YES1P1	-0.297507347	0.000936242	0.000975267	YES1P1
cg00199007_SPAG9	0.296649337	0.000936244	0.000975267	SPAG9
cg15759696_HLA-G	0.436492321	0.000936244	0.000975267	HLA-G
cg19316173_ATP6V1C2	-0.330778571	0.000936246	0.000975267	ATP6V1C2
cg06282009_KIRREL1	-0.309357809	0.000936251	0.000975269	KIRREL1
cg13897388_LINC01474	-0.336066988	0.000936252	0.000975269	LINC01474
cg07463167_CDCP2	-0.37348557	0.000936255	0.00097527	CDCP2
cg03910065_CICP5	0.29487992	0.000936267	0.000975281	CICP5
cg04056946_LINC02674	-0.31555847	0.000936269	0.000975281	LINC02674
cg26329715_H2AX	-0.314139108	0.000936282	0.000975291	H2AX
cg01824284_RANBP3	-0.293730254	0.000936283	0.000975291	RANBP3
cg02216951_TM2D2	0.364264213	0.000936285	0.000975291	TM2D2
cg05154833_THSD1	-0.281400468	0.000936287	0.000975292	THSD1
cg06763280_ZNF70	0.381205497	0.000936294	0.000975296	ZNF70
cg21806090_GLCCI1	0.299033448	0.000936295	0.000975296	GLCCI1
cg12485181_ATP13A4	-0.291387706	0.0009363	0.0009753	ATP13A4
cg11314630_RNU4ATAC2P	-0.313421254	0.000936303	0.000975301	RNU4ATAC2P
cg14220777_REM1	-0.36496209	0.000936305	0.000975301	REM1
cg26450259_DNAJC12	-0.276401065	0.000936322	0.000975315	DNAJC12
cg20328379_FOXI3	-0.351065859	0.000936324	0.000975315	FOXI3
cg07127888_SCYL2P1	-0.413828144	0.000936324	0.000975315	SCYL2P1
cg16138690_MEIS3P1	-0.298321134	0.000936329	0.000975319	MEIS3P1
cg18180710_UPP2	0.293318849	0.000936333	0.00097532	UPP2
cg23194886_TMEM127	0.315791081	0.000936337	0.000975321	TMEM127
cg10543947_ESRRB	0.294594885	0.000936338	0.000975321	ESRRB
cg05678500_TSG101	-0.444018587	0.00093634	0.000975321	TSG101
cg11156873_NR1D1	-0.298462152	0.000936342	0.000975321	NR1D1
cg23668222_TAAR8	-0.334739757	0.000936346	0.000975321	TAAR8
cg16601957_LAIR1	-0.310153279	0.000936346	0.000975321	LAIR1
cg07642595_VSTM2L	0.309344704	0.000936347	0.000975321	VSTM2L
cg17159699_TRAJ9	-0.314392171	0.000936349	0.000975322	TRAJ9
cg23397523_SNORD114-19	-0.342602893	0.000936352	0.000975322	SNORD114-19
cg26277026_HSD3BP2	-0.306543089	0.000936354	0.000975322	HSD3BP2
cg10723869_CHD2	-0.304591649	0.000936355	0.000975322	CHD2
cg10234161_ACVR2B	-0.383548358	0.00093636	0.000975326	ACVR2B
cg01622885_ARNILA	-0.312643019	0.000936366	0.00097533	ARNILA
cg19931102_LTB4R2	-0.300127133	0.000936375	0.000975337	LTB4R2
cg19074709_MIR875	-0.319605658	0.00093638	0.00097534	MIR875
cg04656811_ALPP	0.323004974	0.000936382	0.00097534	ALPP
cg09926728_OBP2A	-0.32510859	0.000936384	0.00097534	OBP2A
cg27030245_KLRC4	0.294660411	0.000936385	0.00097534	KLRC4
cg05001330_ERICH6	-0.359009737	0.00093639	0.000975343	ERICH6
cg23475480_NPRL3	-0.304370727	0.000936395	0.000975347	NPRL3
cg24479590_RPLP1	-0.317920525	0.000936403	0.000975353	RPLP1
cg09391279_XDH	-0.292746277	0.000936405	0.000975353	XDH
cg05694098_TMEM79	-0.37560702	0.000936417	0.000975361	TMEM79
cg09785766_PCAT6	-0.297056991	0.000936419	0.000975361	PCAT6
cg19681352_HMGN2P36	-0.296708843	0.00093642	0.000975361	HMGN2P36
cg23170280_SLC25A33	-0.369067822	0.000936425	0.000975361	SLC25A33
cg05688588_SOX13	0.360530119	0.000936429	0.000975361	SOX13
cg11619434_ZC3H7B	-0.305404597	0.00093643	0.000975361	ZC3H7B
cg18268027_BOC	0.388305082	0.00093643	0.000975361	BOC
cg18889973_RNU6-532P	-0.339494534	0.00093643	0.000975361	RNU6-532P
cg14514513_GC	0.334197792	0.000936432	0.000975361	GC
cg23805755_RNVU1-30	-0.289933689	0.000936432	0.000975361	RNVU1-30
cg18896071_PA2G4P2	-0.416850617	0.000936433	0.000975361	PA2G4P2
cg02121773_MAN1A2	-0.388274681	0.000936436	0.000975363	MAN1A2
cg02357623_SLC48A1	-0.351438652	0.000936442	0.000975366	SLC48A1
cg08741063_SLC27A4	-0.304047292	0.000936444	0.000975367	SLC27A4
cg25855415_CLTB	0.333514622	0.000936448	0.000975369	CLTB
cg22168087_TPP1	0.290907414	0.000936451	0.00097537	TPP1
cg21000599_ROBO2P1	-0.303891359	0.000936456	0.000975373	ROBO2P1
cg18323236_RNU6-236P	0.355997534	0.000936459	0.000975374	RNU6-236P
cg10861390_CABS1	0.359516889	0.000936465	0.000975379	CABS1
cg00462104_SNORD115-3	-0.373946789	0.00093647	0.000975381	SNORD115-3
cg20131013_PIGC	-0.409972568	0.00093648	0.000975381	PIGC
cg21737632_C10orf95	0.376480481	0.000936481	0.000975381	C10orf95
cg23475480_RNF26	-0.306186221	0.000936485	0.000975381	RNF26
cg17420028_LRRC8A	-0.29512005	0.000936489	0.000975381	LRRC8A
cg07173972_LYPLA2	-0.299740674	0.000936492	0.000975381	LYPLA2
cg11868136_RPL17P13	-0.317668305	0.000936494	0.000975381	RPL17P13
cg03894337_LINC01209	0.311507247	0.000936496	0.000975381	LINC01209
cg07091544_GUSBP15	-0.299603618	0.000936499	0.000975381	GUSBP15
cg19432198_RPL7P30	-0.375884657	0.000936501	0.000975381	RPL7P30
cg08426938_FBXO32	-0.288165684	0.000936502	0.000975381	FBXO32
cg21288684_IGKV4-1	-0.294309642	0.000936502	0.000975381	IGKV4-1
cg02357623_N4BP3	-0.362570419	0.000936503	0.000975381	N4BP3
cg06320175_RPL28	-0.303112972	0.000936506	0.000975381	RPL28
cg01304256_ZNF628	-0.301267377	0.000936511	0.000975381	ZNF628
cg00263677_SPCS1	-0.318599575	0.000936511	0.000975381	SPCS1
cg20366486_FGG	-0.271287536	0.000936513	0.000975381	FGG
cg05186161_TBRG1	0.346516586	0.000936516	0.000975381	TBRG1
cg04985800_ASB18	-0.40496581	0.000936523	0.000975381	ASB18
cg09830308_PIGV	0.301658638	0.000936526	0.000975381	PIGV
cg17714861_GLYCTK	-0.304399079	0.000936527	0.000975381	GLYCTK
cg03451395_TMEM114	-0.353201223	0.000936528	0.000975381	TMEM114
cg01543583_RNF139	-0.295499932	0.000936528	0.000975381	RNF139
cg07190763_CATSPERE	0.334243641	0.000936528	0.000975381	CATSPERE
cg22078459_PRRX1	-0.333760385	0.00093653	0.000975381	PRRX1
cg17141237_TAB2-AS1	0.386061894	0.000936532	0.000975381	TAB2-AS1
cg17706086_ALPG	-0.302789162	0.000936534	0.000975381	ALPG
cg06568710_SLX1B	-0.360501125	0.000936534	0.000975381	SLX1B
cg10431713_MIR548N	0.316740693	0.000936536	0.000975381	MIR548N
cg05884205_TUSC7	-0.290325891	0.000936537	0.000975381	TUSC7
cg18575809_LINC01442	-0.368287758	0.000936538	0.000975381	LINC01442
cg12426467_LINC01720	-0.435603331	0.000936538	0.000975381	LINC01720
cg12426467_CRLF3P3	-0.435603331	0.000936538	0.000975381	CRLF3P3
cg12426467_MTCO3P45	-0.435603331	0.000936538	0.000975381	MTCO3P45
cg12426467_PSMB3P2	-0.435603331	0.000936538	0.000975381	PSMB3P2
cg12426467_RNU6-1298P	-0.435603331	0.000936538	0.000975381	RNU6-1298P
cg12426467_RN7SKP223	-0.435603331	0.000936538	0.000975381	RN7SKP223
cg12426467_LINC02681	-0.435603331	0.000936538	0.000975381	LINC02681
cg05186161_PARD3	0.331471361	0.000936544	0.000975386	PARD3
cg20111978_ADAMTS5	-0.343639751	0.000936547	0.000975387	ADAMTS5
cg15072634_POM121B	-0.304814117	0.00093655	0.000975388	POM121B
cg10801331_TENT5B	-0.283840975	0.000936553	0.000975388	TENT5B
cg09889857_LINC01874	0.3982005	0.000936557	0.000975388	LINC01874
cg09889857_RNA5SP89	0.3982005	0.000936557	0.000975388	RNA5SP89
cg09889857_SNORD32B	0.3982005	0.000936557	0.000975388	SNORD32B
cg20667709_SNORD116-17	-0.310721941	0.000936565	0.000975394	SNORD116-17
cg12877532_ATF7IP	-0.299589266	0.00093657	0.000975398	ATF7IP
cg27183435_CASKIN1	-0.35206296	0.000936576	0.0009754	CASKIN1
cg15335418_OR5H1	0.287714862	0.000936576	0.0009754	OR5H1
cg26329715_SPNS3	-0.303788454	0.000936579	0.000975401	SPNS3
cg26196882_KRT4	0.403128793	0.000936585	0.000975404	KRT4
cg18778196_RPSAP46	0.414233136	0.000936585	0.000975404	RPSAP46
cg16609548_PRSS44P	0.305238735	0.000936588	0.000975405	PRSS44P
cg02701825_OR51D1	-0.313770329	0.000936594	0.000975406	OR51D1
cg18230175_ANKRD30BL	0.417827528	0.000936594	0.000975406	ANKRD30BL
cg00570285_RN7SL728P	-0.3355342	0.000936595	0.000975406	RN7SL728P
cg12571007_NEK7	-0.305949553	0.000936597	0.000975406	NEK7
cg23397523_OTOR	-0.336106753	0.000936613	0.000975418	OTOR
cg08487469_SNORD116-19	0.288970905	0.000936616	0.000975418	SNORD116-19
cg21422871_OPTC	0.318620152	0.000936617	0.000975418	OPTC
cg16581747_LINC01121	-0.364757164	0.000936618	0.000975418	LINC01121
cg12584394_ZNF761	-0.49222682	0.000936619	0.000975418	ZNF761
cg22484012_KLHL38	0.364044998	0.000936619	0.000975418	KLHL38
cg08285570_IL1RAP	-0.394221366	0.000936626	0.000975421	IL1RAP
cg24934354_DDC-AS1	0.417923325	0.000936627	0.000975421	DDC-AS1
cg10934068_ADAM10	0.355866388	0.000936634	0.000975426	ADAM10
cg13793166_DPF1	0.401994609	0.000936637	0.000975427	DPF1
cg26266098_RPL30P9	0.355353901	0.000936642	0.00097543	RPL30P9
cg24171294_RPSAP9	-0.311138894	0.00093665	0.000975436	RPSAP9
cg05186161_C1orf52	0.337317159	0.000936652	0.000975436	C1orf52
cg01088404_ACP6	-0.364852947	0.000936655	0.000975437	ACP6
cg12840361_PMM1	-0.321798092	0.000936656	0.000975437	PMM1
cg17372378_STK40	0.375834951	0.000936663	0.000975442	STK40
cg17693878_LINC00397	-0.293451907	0.000936665	0.000975442	LINC00397
cg09900266_IMP3P1	0.364563274	0.000936667	0.000975443	IMP3P1
cg01817521_C12orf57	-0.301929717	0.000936674	0.000975448	C12orf57
cg00066022_HELZ2	0.321321543	0.000936685	0.000975457	HELZ2
cg11950994_MCAM	-0.363873008	0.000936687	0.000975457	MCAM
cg22637538_KLK2	-0.308695339	0.00093669	0.000975458	KLK2
cg11988679_SF3A2	-0.303429969	0.000936692	0.000975458	SF3A2
cg19432243_CELA2B	-0.325580541	0.000936694	0.000975458	CELA2B
cg13897388_KCND3-IT1	-0.338911853	0.000936696	0.000975458	KCND3-IT1
cg05144042_COG3	0.378627162	0.000936696	0.000975458	COG3
cg21869046_ACER1	0.370150401	0.000936706	0.000975465	ACER1
cg27030245_FNIP1	0.285739741	0.000936709	0.000975465	FNIP1
cg00199007_ECSIT	-0.299097458	0.000936711	0.000975465	ECSIT
cg05154833_ATP8A2P2	-0.280983418	0.000936711	0.000975465	ATP8A2P2
cg18830282_LTBP3	-0.30350159	0.000936715	0.000975467	LTBP3
cg14668447_GSKIP	-0.390463864	0.000936718	0.000975469	GSKIP
cg11616276_NICN1	0.428883082	0.000936722	0.00097547	NICN1
cg25855415_UBOX5	0.328620294	0.000936723	0.00097547	UBOX5
cg04918684_COL2A1	-0.383869221	0.000936727	0.000975472	COL2A1
cg02172724_TRIM74	-0.356105216	0.000936736	0.000975479	TRIM74
cg23290207_ZNF808	0.289846526	0.000936742	0.000975484	ZNF808
cg18655494_NFU1P2	-0.351713029	0.000936748	0.000975488	NFU1P2
cg13336350_SKI	-0.311977357	0.000936755	0.000975494	SKI
cg24856383_DEFA9P	0.30926033	0.000936762	0.000975495	DEFA9P
cg24511004_TBXA2R	-0.307513539	0.000936763	0.000975495	TBXA2R
cg13605646_ADAMTS7	-0.341921908	0.000936763	0.000975495	ADAMTS7
cg01543583_PREP	-0.299558548	0.000936764	0.000975495	PREP
cg07190763_SLC25A17	0.330196435	0.000936767	0.000975496	SLC25A17
cg19952435_RPS2P46	-0.378524798	0.000936772	0.000975499	RPS2P46
cg15099537_KLKB1	-0.293012216	0.000936773	0.000975499	KLKB1
cg00199007_ATP2B1	0.295940092	0.000936781	0.000975503	ATP2B1
cg09162333_BAIAP2L2	-0.334698815	0.000936783	0.000975503	BAIAP2L2
cg15120247_LINC01257	-0.299444436	0.000936784	0.000975503	LINC01257
cg12877532_SFR1	-0.300113529	0.000936786	0.000975503	SFR1
cg22259797_SNRPGP8	-0.304154748	0.000936787	0.000975503	SNRPGP8
cg10530063_RNU6-901P	0.285500624	0.000936788	0.000975503	RNU6-901P
cg23475480_FBLN2	-0.303015542	0.00093679	0.000975503	FBLN2
cg21946824_RNU7-85P	0.325066772	0.000936794	0.000975505	RNU7-85P
cg10973241_LINC01010	-0.305427582	0.000936797	0.000975506	LINC01010
cg20315554_MIR378A	-0.321399678	0.000936798	0.000975506	MIR378A
cg00558219_IBA57	-0.31263369	0.000936808	0.000975514	IBA57
cg05610000_LTBP4	0.335745025	0.000936811	0.000975515	LTBP4
cg01716603_BCL6B	-0.315911475	0.000936813	0.000975516	BCL6B
cg17686337_SLC35E2B	-0.301169029	0.000936819	0.00097552	SLC35E2B
cg00625610_IL20	-0.305394823	0.000936821	0.00097552	IL20
cg12420787_MIR588	-0.301896689	0.000936832	0.00097553	MIR588
cg01148039_RN7SL567P	-0.291103609	0.00093684	0.000975535	RN7SL567P
cg08173709_SPINT1	-0.2976378	0.00093685	0.000975545	SPINT1
cg24525457_SPART	0.288337031	0.000936856	0.000975545	SPART
cg07919744_FOXE3	-0.304317387	0.000936856	0.000975545	FOXE3
cg02072495_NECTIN1	0.322139252	0.000936856	0.000975545	NECTIN1
cg19060760_PRSS8	-0.303142345	0.000936861	0.000975546	PRSS8
cg00558219_NSA2	0.305540198	0.000936861	0.000975546	NSA2
cg06469326_RN7SKP281	-0.325859887	0.000936867	0.00097555	RN7SKP281
cg11192140_RN7SKP292	-0.353764208	0.00093687	0.000975552	RN7SKP292
cg16836638_PRG4	-0.330455082	0.000936875	0.000975555	PRG4
cg04518477_RN7SKP30	0.300042032	0.000936884	0.000975555	RN7SKP30
cg17454173_RAB12	-0.329918875	0.000936885	0.000975555	RAB12
cg05055216_RNU6-204P	0.331126181	0.000936887	0.000975555	RNU6-204P
cg27195402_GJA4	-0.287962414	0.000936888	0.000975555	GJA4
cg20801751_MTND6P9	-0.303523675	0.000936888	0.000975555	MTND6P9
cg20801751_GTF3AP5	-0.303523675	0.000936888	0.000975555	GTF3AP5
cg20801751_LINC01425	-0.303523675	0.000936888	0.000975555	LINC01425
cg10967430_CEACAM3	-0.28314992	0.000936891	0.000975556	CEACAM3
cg04387068_RPS5P2	0.388671207	0.000936894	0.000975557	RPS5P2
cg19409060_SREK1IP1P1	0.381788126	0.000936897	0.000975557	SREK1IP1P1
cg16792066_ACAA1	0.299993574	0.000936899	0.000975557	ACAA1
cg22314643_REM2	-0.296050715	0.000936901	0.000975557	REM2
cg04485371_NCMAP	-0.292704902	0.000936904	0.000975557	NCMAP
cg05226043_TRPM3	-0.287828593	0.000936905	0.000975557	TRPM3
cg13088253_TBX6	0.302885569	0.000936916	0.000975557	TBX6
cg23247274_RN7SL691P	0.305639089	0.000936916	0.000975557	RN7SL691P
cg23247274_LINC01007	0.305639089	0.000936916	0.000975557	LINC01007
cg23247274_GLT6D1	0.305639089	0.000936916	0.000975557	GLT6D1
cg23247274_MTND1P18	0.305639089	0.000936916	0.000975557	MTND1P18
cg23247274_FARSBP1	0.305639089	0.000936916	0.000975557	FARSBP1
cg23247274_MRPS33P4	0.305639089	0.000936916	0.000975557	MRPS33P4
cg17409593_MKLN1-AS	0.395203586	0.000936919	0.000975559	MKLN1-AS
cg16701925_LMBR1	-0.383841242	0.000936921	0.000975559	LMBR1
cg23475480_LRRC26	-0.295085747	0.000936925	0.000975561	LRRC26
cg24214659_PNMT	0.319259598	0.000936927	0.000975561	PNMT
cg04518477_IQSEC3	0.289446884	0.000936929	0.000975561	IQSEC3
cg05678500_BUD31	-0.451132853	0.000936935	0.000975565	BUD31
cg12349933_KRT18P24	-0.345669201	0.000936938	0.000975566	KRT18P24
cg14943847_PTH2	0.414425732	0.000936941	0.000975568	PTH2
cg22352554_PPARD	-0.322745366	0.000936946	0.000975571	PPARD
cg23947043_MRPL34	-0.312862725	0.000936957	0.000975581	MRPL34
cg10095247_IBA57	-0.301470659	0.000936961	0.000975582	IBA57
cg00263619_IDUA	-0.320040176	0.000936963	0.000975582	IDUA
cg22503024_ALDH7A1P4	-0.303157309	0.000936966	0.000975584	ALDH7A1P4
cg09950920_MYPOP	-0.297980349	0.000936972	0.000975586	MYPOP
cg08687494_CCDC182	-0.30967451	0.000936974	0.000975586	CCDC182
cg16150798_RPS5P3	0.288636459	0.000936975	0.000975586	RPS5P3
cg11960435_SCGB2A2	-0.392253738	0.000936975	0.000975586	SCGB2A2
cg00066022_BRD9	0.319195262	0.000936981	0.000975589	BRD9
cg26926221_EIF3M	-0.403259486	0.000936982	0.000975589	EIF3M
cg12121080_MIR933	-0.309962701	0.000936989	0.000975595	MIR933
cg27304382_NDNF	-0.28778839	0.000936994	0.000975598	NDNF
cg17210126_LRFN3	-0.304966219	0.000937009	0.000975611	LRFN3
cg20225678_FRG2C	-0.289970815	0.000937011	0.000975611	FRG2C
cg04879211_LINC01913	-0.373455903	0.000937014	0.000975611	LINC01913
cg07850274_SNORA5A	-0.334036234	0.000937014	0.000975611	SNORA5A
cg21560722_RNA5SP358	-0.294588635	0.000937019	0.000975612	RNA5SP358
cg21560722_GAPDHP34	-0.294588635	0.000937019	0.000975612	GAPDHP34
cg23608297_RPL34P27	-0.350030535	0.000937021	0.000975612	RPL34P27
cg17753090_KRTAP5-8	0.445647518	0.000937023	0.000975612	KRTAP5-8
cg16237262_DLL4	-0.332531798	0.000937025	0.000975612	DLL4
cg04548815_RNA5SP120	0.375164472	0.000937026	0.000975612	RNA5SP120
cg19160975_CSH2	0.28656919	0.00093703	0.000975614	CSH2
cg16034863_PPP1R13L	0.318893862	0.000937034	0.000975616	PPP1R13L
cg15701795_MRPL50P1	-0.445464291	0.000937038	0.000975617	MRPL50P1
cg16090801_GPX2	-0.364444425	0.000937038	0.000975617	GPX2
cg02067491_ANGPTL2	-0.284708709	0.000937041	0.000975618	ANGPTL2
cg19136783_CDCA4P4	0.392886256	0.000937053	0.000975628	CDCA4P4
cg05292018_ARL9	-0.297739765	0.000937056	0.000975628	ARL9
cg12101870_RPL23P4	-0.305829176	0.000937057	0.000975628	RPL23P4
cg07173972_OTUB1	-0.298414674	0.000937063	0.000975629	OTUB1
cg25135012_PDLIM2	-0.289674239	0.000937063	0.000975629	PDLIM2
cg24511004_RNF26	-0.303599384	0.000937065	0.000975629	RNF26
cg09162333_MTG1	-0.336513733	0.000937066	0.000975629	MTG1
cg07248935_FOXN1	-0.267626399	0.000937067	0.000975629	FOXN1
cg02080116_LINC01713	-0.30243221	0.000937075	0.000975635	LINC01713
cg11324445_CST9L	-0.283757325	0.000937077	0.000975635	CST9L
cg24429037_LGALSL-DT	-0.327889078	0.00093708	0.000975637	LGALSL-DT
cg27256177_SDHB	0.319352466	0.000937085	0.000975641	SDHB
cg17285931_ANPEP	-0.272881924	0.000937087	0.000975641	ANPEP
cg10215110_TNR-IT1	0.30783708	0.000937092	0.000975644	TNR-IT1
cg16575821_ZG16B	-0.280956595	0.000937095	0.000975644	ZG16B
cg18650515_MIR340	-0.339544556	0.000937097	0.000975644	MIR340
cg15853299_SLC16A14P1	-0.335231064	0.000937099	0.000975644	SLC16A14P1
cg09156598_LYRM4	-0.390939162	0.0009371	0.000975644	LYRM4
cg26344608_POP4	0.298905464	0.000937101	0.000975644	POP4
cg22227401_CRTC1	-0.311877292	0.000937104	0.000975645	CRTC1
cg17591121_KRT8P43	-0.341876389	0.000937112	0.000975651	KRT8P43
cg19748086_OBSCN	0.324783466	0.000937118	0.000975655	OBSCN
cg09156598_JTB	-0.388772866	0.000937122	0.000975656	JTB
cg05445227_SOX18	-0.295563777	0.000937122	0.000975656	SOX18
cg20952434_NSA2	-0.391362738	0.000937125	0.000975657	NSA2
cg21796654_LINC01681	0.320441913	0.000937127	0.000975657	LINC01681
cg05070626_HCRTR2	0.335125419	0.000937131	0.000975659	HCRTR2
cg11821302_THADA	-0.320480288	0.000937136	0.000975661	THADA
cg00569101_NRM	-0.300319729	0.000937138	0.000975661	NRM
cg07405255_LINC01630	-0.314969114	0.000937142	0.000975661	LINC01630
cg18955295_MIR187	-0.319118528	0.000937143	0.000975661	MIR187
cg19880004_S100A1	-0.387593386	0.000937144	0.000975661	S100A1
cg04590123_BCKDK	-0.359573336	0.000937144	0.000975661	BCKDK
cg15042047_DEFB136	-0.350946186	0.000937146	0.000975661	DEFB136
cg14623735_PRELID3BP10	-0.337897399	0.000937148	0.000975661	PRELID3BP10
cg09569691_PRLH	0.349788297	0.000937151	0.000975661	PRLH
cg08823359_RPL5P16	0.293209768	0.000937151	0.000975661	RPL5P16
cg10761315_SCGB2A2	0.302870481	0.000937153	0.000975661	SCGB2A2
cg01507342_GRAMD4	0.361660166	0.000937155	0.000975661	GRAMD4
cg17781418_TCF7L1	-0.291898203	0.000937158	0.000975663	TCF7L1
cg07048094_SLURP1	-0.280826889	0.000937163	0.000975665	SLURP1
cg24949324_RNU6-159P	-0.339262812	0.000937166	0.000975665	RNU6-159P
cg11119525_STIM1	-0.438546459	0.000937166	0.000975665	STIM1
cg26926221_SNRPD1	-0.401618773	0.000937177	0.000975674	SNRPD1
cg25270819_CASKIN1	-0.295580377	0.000937182	0.000975674	CASKIN1
cg22351216_ASB18	-0.331526367	0.000937184	0.000975674	ASB18
cg05858042_RNU6-455P	-0.46916857	0.000937184	0.000975674	RNU6-455P
cg26971256_OR2A12	-0.303483776	0.000937184	0.000975674	OR2A12
cg27256177_RALBP1	0.313281123	0.000937189	0.000975678	RALBP1
cg17839232_IL27RA	-0.283040211	0.000937194	0.000975679	IL27RA
cg12089094_OR5D3P	-0.307585519	0.000937195	0.000975679	OR5D3P
cg10797095_SPDYE21	-0.295706019	0.000937197	0.000975679	SPDYE21
cg18346106_MIR1233-1	-0.307963427	0.000937201	0.000975679	MIR1233-1
cg08687494_OR5K4	-0.290233356	0.000937203	0.000975679	OR5K4
cg11291003_TDRKH	-0.336583013	0.000937203	0.000975679	TDRKH
cg07636088_USP32P1	0.33022374	0.000937204	0.000975679	USP32P1
cg18142322_C17orf99	-0.33136538	0.000937223	0.000975697	C17orf99
cg22166914_KRTAP19-8	-0.333489095	0.000937235	0.000975707	KRTAP19-8
cg22340762_LINC00862	-0.327752659	0.000937236	0.000975707	LINC00862
cg16138690_NPTXR	-0.299316421	0.000937242	0.00097571	NPTXR
cg08823027_OR2AQ1P	0.301184582	0.000937242	0.00097571	OR2AQ1P
cg13605646_ZHX1	0.342653679	0.000937246	0.00097571	ZHX1
cg25804542_TMEM201	0.358054309	0.000937247	0.00097571	TMEM201
cg16427552_PRAMEF4	0.301954148	0.000937251	0.000975712	PRAMEF4
cg05291244_MGST3	0.328908983	0.000937252	0.000975712	MGST3
cg24597457_ZNF414	-0.30937748	0.000937258	0.000975716	ZNF414
cg10934068_SCFD1	0.36124645	0.000937259	0.000975716	SCFD1
cg14584450_NKX3-1	-0.306605603	0.000937263	0.000975716	NKX3-1
cg06948783_PLCD3	-0.298090376	0.000937263	0.000975716	PLCD3
cg22635676_FLOT2	0.314921462	0.000937271	0.000975716	FLOT2
cg04015129_RPL17P36	-0.303714156	0.000937273	0.000975716	RPL17P36
cg02990361_LASTR	0.319758195	0.000937275	0.000975716	LASTR
cg04510815_IKZF4	-0.32273966	0.000937278	0.000975716	IKZF4
cg17141237_MESP2	-0.401162398	0.00093728	0.000975716	MESP2
cg00338685_F11R	-0.398557323	0.000937281	0.000975716	F11R
cg00393957_RN7SL255P	0.366019846	0.000937281	0.000975716	RN7SL255P
cg25395304_HAUS4	-0.28376788	0.000937282	0.000975716	HAUS4
cg10797095_PDE4A	-0.300642864	0.000937282	0.000975716	PDE4A
cg25170017_LTBP4	0.297579862	0.000937282	0.000975716	LTBP4
cg09214668_CCKBR	-0.315662816	0.000937284	0.000975716	CCKBR
cg02579706_ATN1	0.331794684	0.00093729	0.000975721	ATN1
cg24934354_HNRNPA1P21	-0.420810616	0.000937295	0.000975723	HNRNPA1P21
cg03113878_TCP11L2	0.280278102	0.000937296	0.000975723	TCP11L2
cg03593057_KCNAB2	0.292709147	0.0009373	0.000975723	KCNAB2
cg00199007_DNAJC28	0.302239612	0.0009373	0.000975723	DNAJC28
cg13819988_GPX2	-0.284899804	0.000937303	0.000975725	GPX2
cg20821980_MEMO1P1	0.342859805	0.000937308	0.000975726	MEMO1P1
cg06952660_HIRIP3	-0.351832645	0.000937311	0.000975726	HIRIP3
cg05951042_KLF2P2	-0.378476921	0.000937311	0.000975726	KLF2P2
cg11900509_TNNT2	-0.303198475	0.000937311	0.000975726	TNNT2
cg08069675_FOXRED2	-0.30017708	0.000937316	0.000975726	FOXRED2
cg20205188_KRTAP4-1	-0.314384896	0.000937316	0.000975726	KRTAP4-1
cg07850274_FBXL4	-0.33238805	0.000937317	0.000975726	FBXL4
cg21052958_RPS29P12	-0.304509012	0.000937322	0.000975727	RPS29P12
cg14668447_CNOT9	-0.39968954	0.000937323	0.000975727	CNOT9
cg07200348_C6orf141	-0.336678593	0.000937324	0.000975727	C6orf141
cg02105002_IFNA13	-0.38604431	0.000937327	0.000975728	IFNA13
cg05186161_PLA2G4A	0.32944719	0.000937335	0.000975734	PLA2G4A
cg01524501_AK3	0.395800807	0.000937336	0.000975734	AK3
cg06063484_PGA4	-0.299501786	0.00093734	0.000975734	PGA4
cg21806090_PTPN21	0.298781997	0.000937341	0.000975734	PTPN21
cg18626478_EFCAB12	-0.318498038	0.000937342	0.000975734	EFCAB12
cg17121694_CDC14C	-0.304502027	0.000937345	0.000975734	CDC14C
cg27289662_ABCC9	-0.276829583	0.000937346	0.000975734	ABCC9
cg19369780_PLK5	-0.31599513	0.000937347	0.000975734	PLK5
cg00558219_ZC3H3	-0.31267092	0.000937351	0.000975736	ZC3H3
cg24323552_GCNT1P5	-0.300898421	0.000937355	0.000975736	GCNT1P5
cg25588120_CEP164P1	-0.285897558	0.000937355	0.000975736	CEP164P1
cg25676471_C18orf63	0.339988299	0.00093736	0.000975736	C18orf63
cg13885150_CDKN2A	-0.349161202	0.000937361	0.000975736	CDKN2A
cg13646510_HTR3C	-0.296145438	0.000937363	0.000975736	HTR3C
cg13500029_SHOC1	-0.287357903	0.000937364	0.000975736	SHOC1
cg01111656_APCDD1L-DT	-0.287233187	0.000937365	0.000975736	APCDD1L-DT
cg12217804_GCKR	-0.297548005	0.000937366	0.000975736	GCKR
cg16269733_PCYOX1	-0.30833972	0.00093737	0.000975737	PCYOX1
cg15940161_LRFN3	0.37841056	0.000937371	0.000975737	LRFN3
cg20265572_PAX8	-0.381229364	0.000937373	0.000975737	PAX8
cg25271009_RN7SKP291	-0.30353503	0.000937374	0.000975737	RN7SKP291
cg11291003_HSPA4	-0.332641851	0.000937381	0.000975742	HSPA4
cg08433110_IHH	-0.288545731	0.000937383	0.000975742	IHH
cg17608345_NIPA2P5	-0.27563799	0.000937387	0.000975744	NIPA2P5
cg27543695_OR5H7P	-0.302771334	0.000937393	0.000975747	OR5H7P
cg27543695_EIF4EBP2P1	-0.302771334	0.000937393	0.000975747	EIF4EBP2P1
cg15577010_ELOB	-0.29506251	0.000937396	0.000975747	ELOB
cg26890309_PPME1	-0.414798573	0.000937398	0.000975747	PPME1
cg12858518_DPPA3P2	-0.296238648	0.000937398	0.000975747	DPPA3P2
cg15480653_GAPDHP57	0.385094999	0.000937403	0.000975748	GAPDHP57
cg15977002_CD79B	-0.307386155	0.000937403	0.000975748	CD79B
cg01543583_DOP1A	-0.297912468	0.000937406	0.000975749	DOP1A
cg00239952_TRAV9-2	0.371280746	0.00093741	0.000975749	TRAV9-2
cg04590123_RNU6-174P	0.347531045	0.000937412	0.000975749	RNU6-174P
cg00666820_EXOSC5	-0.303425831	0.000937413	0.000975749	EXOSC5
cg24667575_CYP2AB1P	-0.323218543	0.000937414	0.000975749	CYP2AB1P
cg23296665_LPP-AS1	-0.311025342	0.000937417	0.00097575	LPP-AS1
cg25081128_TOM1L2	-0.296813359	0.00093742	0.00097575	TOM1L2
cg08101286_SPATA21	-0.323130468	0.000937421	0.00097575	SPATA21
cg09410841_AAMDC	-0.391130736	0.000937428	0.000975757	AAMDC
cg12861945_RNU6-949P	0.278000768	0.000937436	0.000975757	RNU6-949P
cg12861945_OR6C65	0.278000768	0.000937436	0.000975757	OR6C65
cg12861945_RPL22P20	0.278000768	0.000937436	0.000975757	RPL22P20
cg12861945_CNN2P7	0.278000768	0.000937436	0.000975757	CNN2P7
cg11575912_UBE2FP3	0.364574838	0.000937441	0.00097576	UBE2FP3
cg24634058_TMEM67	0.314721537	0.000937446	0.000975763	TMEM67
cg15838301_TRAV14DV4	-0.292573092	0.000937448	0.000975764	TRAV14DV4
cg23224396_RNU6-788P	0.391607458	0.000937451	0.000975764	RNU6-788P
cg09922745_CALML5	-0.327305226	0.000937453	0.000975765	CALML5
cg04140633_SNORD13E	-0.364416297	0.000937455	0.000975765	SNORD13E
cg09227800_CLDN16	-0.31924665	0.000937468	0.000975769	CLDN16
cg22635676_FAM110A	0.3099593	0.00093747	0.000975769	FAM110A
cg02711976_CMTM5	0.342029113	0.000937472	0.000975769	CMTM5
cg12377084_SNORD114-19	-0.303063151	0.000937476	0.000975769	SNORD114-19
cg09227800_UQCRQ	-0.316078943	0.000937476	0.000975769	UQCRQ
cg06838215_CHRM3-AS1	0.296149257	0.000937476	0.000975769	CHRM3-AS1
cg06858559_THOC3	-0.321786176	0.000937487	0.000975769	THOC3
cg20080231_DLG5	0.37856325	0.000937491	0.000975769	DLG5
cg09435249_RNU6-746P	-0.305484788	0.000937493	0.000975769	RNU6-746P
cg17669898_TEX44	-0.297480293	0.000937495	0.000975769	TEX44
cg16315887_CALML5	-0.298571139	0.000937495	0.000975769	CALML5
cg02443896_MAMDC4	0.378550382	0.000937495	0.000975769	MAMDC4
cg05865911_MEIS1-AS2	0.292350323	0.000937496	0.000975769	MEIS1-AS2
cg13615592_SLC39A1	-0.384673848	0.000937496	0.000975769	SLC39A1
cg12089094_OR5AQ1P	-0.305374867	0.000937498	0.000975769	OR5AQ1P
cg26474203_PTGR2	-0.308810821	0.000937508	0.000975769	PTGR2
cg13370086_RPL5P35	-0.290476917	0.000937511	0.000975769	RPL5P35
cg02061007_RN7SL635P	-0.289990337	0.000937512	0.000975769	RN7SL635P
cg14733725_KERA	-0.300851608	0.000937512	0.000975769	KERA
cg13025000_RPL36AP10	-0.338158298	0.00093752	0.000975769	RPL36AP10
cg13025000_IGKV1D-35	-0.338158298	0.00093752	0.000975769	IGKV1D-35
cg13025000_HMGN2P22	-0.338158298	0.00093752	0.000975769	HMGN2P22
cg13025000_LINC01940	-0.338158298	0.00093752	0.000975769	LINC01940
cg13025000_CDYLP1	-0.338158298	0.00093752	0.000975769	CDYLP1
cg13025000_RPL7AP23	-0.338158298	0.00093752	0.000975769	RPL7AP23
cg13025000_LINC02045	-0.338158298	0.00093752	0.000975769	LINC02045
cg13025000_OTOL1	-0.338158298	0.00093752	0.000975769	OTOL1
cg13025000_RNU1-105P	-0.338158298	0.00093752	0.000975769	RNU1-105P
cg13025000_GFRAL	-0.338158298	0.00093752	0.000975769	GFRAL
cg13025000_RNU6-600P	-0.338158298	0.00093752	0.000975769	RNU6-600P
cg13025000_RPS29P1	-0.338158298	0.00093752	0.000975769	RPS29P1
cg13025000_KRTAP4-3	-0.338158298	0.00093752	0.000975769	KRTAP4-3
cg13025000_RNU7-186P	-0.338158298	0.00093752	0.000975769	RNU7-186P
cg16596598_LIX1	-0.273708532	0.000937525	0.000975771	LIX1
cg09900436_RPS5	-0.360192064	0.000937528	0.000975771	RPS5
cg00758297_CFL1P2	0.347799086	0.000937531	0.000975771	CFL1P2
cg14015656_UNC5B	0.307461128	0.000937533	0.000975771	UNC5B
cg09772954_LINC01247	0.322319643	0.000937534	0.000975771	LINC01247
cg09772954_LINC01795	0.322319643	0.000937534	0.000975771	LINC01795
cg00199007_NLRX1	-0.303035631	0.000937535	0.000975771	NLRX1
cg23024553_LRRC8B	-0.296413636	0.000937543	0.000975777	LRRC8B
cg01000056_GP2	-0.34948349	0.000937547	0.000975779	GP2
cg02514711_CEMIP2	0.289182428	0.000937548	0.000975779	CEMIP2
cg00204065_RNU1-2	-0.309812705	0.000937553	0.000975779	RNU1-2
cg13019493_CAPZA1P4	-0.306763611	0.000937553	0.000975779	CAPZA1P4
cg04343263_TACR1	-0.317680648	0.000937554	0.000975779	TACR1
cg16181973_SEMA3F	-0.305590984	0.000937561	0.00097578	SEMA3F
cg09653933_TDRD12	-0.29689081	0.000937561	0.00097578	TDRD12
cg25122934_WDHD1	-0.329981381	0.000937562	0.00097578	WDHD1
cg11983006_REM1	-0.329156067	0.000937564	0.00097578	REM1
cg14584450_RPL9	-0.301772518	0.000937564	0.00097578	RPL9
cg05579652_TTLL2	-0.311887368	0.000937571	0.00097578	TTLL2
cg15353666_THAP4	-0.347478571	0.000937573	0.00097578	THAP4
cg02921852_TRIM65	0.357242791	0.000937576	0.00097578	TRIM65
cg04175473_MAP1LC3BP1	-0.29262055	0.000937576	0.00097578	MAP1LC3BP1
cg02917143_MTND3P17	-0.299604213	0.000937576	0.00097578	MTND3P17
cg20983125_MARCHF1	-0.300375101	0.000937579	0.00097578	MARCHF1
cg14753740_RN7SL494P	0.300262657	0.000937583	0.00097578	RN7SL494P
cg10276098_ADAM15	-0.297991007	0.000937583	0.00097578	ADAM15
cg06379731_CYLC2	-0.42168112	0.000937586	0.00097578	CYLC2
cg06379731_CCDC172	-0.42168112	0.000937586	0.00097578	CCDC172
cg06379731_CACNG3	-0.42168112	0.000937586	0.00097578	CACNG3
cg06379731_CFTRP3	-0.42168112	0.000937586	0.00097578	CFTRP3
cg17107289_HSPB1	-0.296076105	0.000937594	0.000975786	HSPB1
cg06486190_MAMSTR	-0.295626769	0.000937596	0.000975786	MAMSTR
cg13605646_PDIK1L	0.339702705	0.000937599	0.000975787	PDIK1L
cg02682924_RNU6-1151P	-0.290863144	0.000937604	0.000975788	RNU6-1151P
cg25716065_NRXN2-AS1	0.296382847	0.000937608	0.000975788	NRXN2-AS1
cg15353666_HDAC7	-0.346528536	0.000937608	0.000975788	HDAC7
cg17174466_MYO18B	-0.300945096	0.000937609	0.000975788	MYO18B
cg15461618_TCEA2	-0.294621297	0.000937614	0.000975788	TCEA2
cg21175760_SLC20A2	-0.464565342	0.000937614	0.000975788	SLC20A2
cg26759296_OGA	-0.314300801	0.000937614	0.000975788	OGA
cg16701694_CNGB3	-0.351084179	0.000937615	0.000975788	CNGB3
cg07263012_S100A15A	-0.309117693	0.000937617	0.000975788	S100A15A
cg11153071_TNS4	-0.28313551	0.00093762	0.000975788	TNS4
cg00393585_RPS11P5	0.279605527	0.000937621	0.000975788	RPS11P5
cg27030245_DENND2C	0.287861895	0.000937622	0.000975788	DENND2C
cg14877939_MYRF	0.383421011	0.000937625	0.00097579	MYRF
cg01258718_TRBV23OR9-2	-0.265960325	0.00093763	0.000975791	TRBV23OR9-2
cg05784996_ZBTB10	0.369379878	0.000937631	0.000975791	ZBTB10
cg03197961_SPINK14	-0.33179044	0.000937633	0.000975791	SPINK14
cg12282100_ATP4B	0.296089171	0.000937635	0.000975791	ATP4B
cg25791839_RPS3P2	0.305761029	0.000937637	0.000975791	RPS3P2
cg14409406_RPL3P8	-0.299868537	0.000937638	0.000975791	RPL3P8
cg24656207_TRHDE	-0.301563074	0.000937645	0.000975796	TRHDE
cg10932472_SLC66A2	-0.311195604	0.000937646	0.000975796	SLC66A2
cg02408697_RPL23AP35	-0.308696773	0.000937653	0.000975801	RPL23AP35
cg08933691_CXCL6	-0.296832784	0.000937658	0.000975803	CXCL6
cg17897187_ZNF385A	-0.299418976	0.000937658	0.000975803	ZNF385A
cg27459981_WDR35	0.333516255	0.000937663	0.000975805	WDR35
cg00840990_RNF208	0.353984005	0.000937665	0.000975805	RNF208
cg04656811_ZNF680	-0.32070276	0.000937666	0.000975805	ZNF680
cg10044466_TSPEAR	-0.353618964	0.000937668	0.000975805	TSPEAR
cg27513510_SNHG28	-0.299343834	0.00093768	0.000975815	SNHG28
cg00270291_CCDC110	0.288899538	0.000937682	0.000975816	CCDC110
cg24304928_DLGAP5	-0.304433895	0.000937685	0.000975817	DLGAP5
cg23093164_MST1R	0.374435733	0.000937686	0.000975817	MST1R
cg08691237_MIR454	-0.300680677	0.000937694	0.000975823	MIR454
cg23598132_GLIS1	-0.369602789	0.000937697	0.000975823	GLIS1
cg03986691_RNU6-1199P	-0.43369591	0.000937698	0.000975823	RNU6-1199P
cg03025569_CDR2L	-0.302553206	0.0009377	0.000975823	CDR2L
cg15973503_KIF7	-0.295792531	0.000937701	0.000975823	KIF7
cg06747314_ATP5F1AP7	-0.308045531	0.000937707	0.000975824	ATP5F1AP7
cg06834951_HNRNPCL4	-0.302108212	0.000937707	0.000975824	HNRNPCL4
cg22152521_ZBTB8OSP1	-0.299407795	0.000937708	0.000975824	ZBTB8OSP1
cg02357623_MED29	-0.374909525	0.000937716	0.000975825	MED29
cg27053177_LINC01087	-0.308672265	0.000937716	0.000975825	LINC01087
cg10207609_GLT8D1	0.328747893	0.000937719	0.000975825	GLT8D1
cg16131126_RPL5P28	-0.369713089	0.000937722	0.000975825	RPL5P28
cg02877478_FAM78A	0.311219327	0.000937722	0.000975825	FAM78A
cg22843488_LINC01739	-0.303113386	0.000937723	0.000975825	LINC01739
cg00318756_TMEM184B	-0.323757189	0.000937724	0.000975825	TMEM184B
cg13797425_IFNK	0.323232728	0.000937724	0.000975825	IFNK
cg15021109_SERPINB13	0.359325155	0.000937728	0.000975827	SERPINB13
cg09480417_RNU1-18P	-0.315765243	0.000937734	0.00097583	RNU1-18P
cg01624348_RD3L	-0.303808401	0.000937736	0.00097583	RD3L
cg18361467_OR7E38P	-0.308265935	0.000937736	0.00097583	OR7E38P
cg13797425_H2AC6	-0.32773036	0.00093774	0.00097583	H2AC6
cg20852862_C16orf74	-0.289800122	0.000937742	0.00097583	C16orf74
cg02443896_TMEM201	0.377562176	0.000937743	0.00097583	TMEM201
cg23021584_VWF	-0.3556712	0.000937745	0.00097583	VWF
cg12859943_MYB-AS1	0.288957067	0.000937746	0.00097583	MYB-AS1
cg06183849_HNRNPA1P39	-0.382887035	0.000937752	0.000975834	HNRNPA1P39
cg11425656_TFEB	-0.365883733	0.000937766	0.000975845	TFEB
cg25643154_RNF43	-0.328247868	0.000937766	0.000975845	RNF43
cg03470780_KRTAP21-4P	-0.339654436	0.00093777	0.000975847	KRTAP21-4P
cg09712306_DCD	0.344715216	0.000937772	0.000975848	DCD
cg01685353_RN7SKP63	-0.294516443	0.000937781	0.000975855	RN7SKP63
cg08985142_FAM86LP	-0.306517548	0.000937785	0.000975857	FAM86LP
cg12642289_SNORA5A	-0.373159442	0.000937786	0.000975857	SNORA5A
cg15909981_BORCS8-MEF2B	0.305723653	0.000937788	0.000975857	BORCS8-MEF2B
cg00458691_AUP1	-0.341149143	0.000937796	0.000975861	AUP1
cg17848362_NPAP1P4	-0.291968978	0.000937797	0.000975861	NPAP1P4
cg26612252_RND1	-0.321172857	0.000937799	0.000975861	RND1
cg05563033_NPHP1	0.33635515	0.0009378	0.000975861	NPHP1
cg06777189_FGB	-0.295011549	0.000937802	0.000975861	FGB
cg26205842_EFCAB9	0.458020089	0.000937804	0.000975862	EFCAB9
cg13510617_DYNLT5	-0.403812069	0.00093781	0.000975866	DYNLT5
cg06750410_PTPRF	-0.309853379	0.000937812	0.000975867	PTPRF
cg21805228_ATRIP	-0.289665089	0.000937824	0.000975876	ATRIP
cg12427264_LRRC46	0.313721158	0.000937825	0.000975876	LRRC46
cg07419788_OR5AN2P	-0.329966197	0.000937833	0.00097588	OR5AN2P
cg14683563_MAP7D1	-0.299859151	0.000937835	0.00097588	MAP7D1
cg20097111_HOXC8	-0.298254776	0.00093784	0.00097588	HOXC8
cg17565444_LIPE-AS1	-0.400344368	0.000937842	0.00097588	LIPE-AS1
cg11091734_NNAT	-0.297084811	0.000937842	0.00097588	NNAT
cg01684255_ZNF296	-0.298254133	0.000937843	0.00097588	ZNF296
cg18410821_BAALC	-0.43422842	0.000937844	0.00097588	BAALC
cg21086969_RPL26P26	-0.333753558	0.000937845	0.00097588	RPL26P26
cg11575912_TMEM120A	-0.367703207	0.00093785	0.00097588	TMEM120A
cg20488913_LINC00308	-0.321463104	0.00093785	0.00097588	LINC00308
cg16391801_HTR5A	-0.296528756	0.00093785	0.00097588	HTR5A
cg19982758_ZDHHC11	-0.360733232	0.000937854	0.000975883	ZDHHC11
cg11616276_FIBCD1	0.427166956	0.000937856	0.000975883	FIBCD1
cg19586889_MYBBP1A	0.317307886	0.000937861	0.000975883	MYBBP1A
cg21519235_RAD1P1	-0.33406182	0.000937864	0.000975883	RAD1P1
cg24131359_KCNC4	-0.275625183	0.000937864	0.000975883	KCNC4
cg03959986_USH2A-AS1	0.300767941	0.000937867	0.000975884	USH2A-AS1
cg12655250_KRT18P42	-0.421486633	0.000937868	0.000975884	KRT18P42
cg13299279_ST6GALNAC6	-0.301488676	0.000937872	0.000975886	ST6GALNAC6
cg21026634_MTND2P20	-0.268827423	0.000937876	0.000975888	MTND2P20
cg14294245_LRRC61	-0.308867495	0.000937879	0.000975889	LRRC61
cg10967430_ADGRG3	-0.276063338	0.000937881	0.00097589	ADGRG3
cg17483361_MIR1250	0.296616265	0.000937886	0.000975894	MIR1250
cg22280068_IGHD5-24	-0.294511788	0.000937889	0.000975895	IGHD5-24
cg24429037_RPL35AP10	-0.326179091	0.000937891	0.000975895	RPL35AP10
cg23238869_IFITM1	-0.318662826	0.000937894	0.000975896	IFITM1
cg26329715_SDF2L1	-0.307995484	0.000937897	0.000975897	SDF2L1
cg17891403_ZNF22-AS1	-0.396223768	0.000937903	0.000975901	ZNF22-AS1
cg01503390_FOXP4	-0.307592602	0.000937909	0.000975904	FOXP4
cg07850274_SRGAP2B	-0.327823747	0.00093791	0.000975904	SRGAP2B
cg15762175_TP53TG3D	-0.305491481	0.000937914	0.000975907	TP53TG3D
cg12584394_SRPRB	-0.48671646	0.000937921	0.000975908	SRPRB
cg10548700_DCBLD1	0.28796418	0.000937926	0.000975908	DCBLD1
cg12397254_HEPHL1	-0.291103858	0.000937926	0.000975908	HEPHL1
cg24119500_SLC29A3	-0.296945012	0.000937927	0.000975908	SLC29A3
cg01762663_MTND2P16	-0.312126018	0.000937928	0.000975908	MTND2P16
cg01980928_SLC25A6P5	-0.326188237	0.000937929	0.000975908	SLC25A6P5
cg08172177_RASSF4	0.362045463	0.000937932	0.000975908	RASSF4
cg25588120_CEP20	-0.288345564	0.000937932	0.000975908	CEP20
cg18268220_GTF2A2	-0.495456593	0.000937933	0.000975908	GTF2A2
cg05889858_LINC02520	0.410256591	0.000937934	0.000975908	LINC02520
cg14733725_SNORD48	-0.302259421	0.000937936	0.000975908	SNORD48
cg19903071_TMEM132B	-0.370145908	0.000937937	0.000975908	TMEM132B
cg25325209_PRB2	-0.301761837	0.000937942	0.000975911	PRB2
cg16138690_ZNF362	-0.30444604	0.000937947	0.000975914	ZNF362
cg03123424_OVGP1	-0.297054218	0.000937949	0.000975914	OVGP1
cg06214339_LTBP4	0.384299813	0.00093795	0.000975914	LTBP4
cg05856102_HMX1	-0.29169876	0.000937953	0.000975915	HMX1
cg05438378_ASNSP3	0.394855181	0.000937955	0.000975915	ASNSP3
cg12877532_CDK17	-0.298120831	0.000937962	0.000975916	CDK17
cg25636922_SNORD114-17	-0.290057556	0.000937962	0.000975916	SNORD114-17
cg14357008_OCLNP1	-0.36192341	0.000937964	0.000975916	OCLNP1
cg05186161_FBXL4	0.34627839	0.000937966	0.000975916	FBXL4
cg10723869_PMS1	-0.312398335	0.000937967	0.000975916	PMS1
cg16655291_GRINA	0.32297648	0.000937968	0.000975916	GRINA
cg17669549_MKRN1	-0.284544361	0.000937969	0.000975916	MKRN1
cg08509907_POM121L2	-0.289900697	0.000937973	0.000975918	POM121L2
cg15554216_GPC5-AS1	-0.356693491	0.000937977	0.00097592	GPC5-AS1
cg03023681_LHFPL5	-0.327137878	0.00093798	0.00097592	LHFPL5
cg06846495_UBE2E1-AS1	-0.364918389	0.00093798	0.00097592	UBE2E1-AS1
cg08455267_WNK2	0.355791881	0.000937984	0.000975922	WNK2
cg08983433_IL3	-0.380298915	0.000937994	0.000975929	IL3
cg12877532_AGMO	-0.298111111	0.000937996	0.000975929	AGMO
cg06560649_RN7SL221P	-0.379183585	0.000937996	0.000975929	RN7SL221P
cg07265168_NME2P2	0.31545939	0.000938002	0.000975932	NME2P2
cg02703870_PYM1	-0.345405238	0.000938006	0.000975935	PYM1
cg05541722_MIR548B	-0.31264346	0.000938008	0.000975935	MIR548B
cg21236655_ALX1	-0.354062989	0.000938019	0.000975944	ALX1
cg23767840_RNA5SP205	-0.340800276	0.000938026	0.00097595	RNA5SP205
cg05694098_TBX6	-0.389812471	0.000938031	0.000975953	TBX6
cg13404427_RPS26P45	-0.325965329	0.000938034	0.000975954	RPS26P45
cg06892898_BNC1	-0.370899561	0.000938039	0.000975956	BNC1
cg07604616_SOX9-AS1	0.347933656	0.00093804	0.000975956	SOX9-AS1
cg09162333_LIPE-AS1	-0.330495826	0.000938041	0.000975956	LIPE-AS1
cg02902649_RPL23AP66	-0.312384482	0.000938042	0.000975956	RPL23AP66
cg01510218_LRRK1	0.406497866	0.000938052	0.000975959	LRRK1
cg02443896_CDKL3	-0.372532068	0.000938054	0.000975959	CDKL3
cg13229245_KLRF1	0.282180568	0.000938054	0.000975959	KLRF1
cg00390215_LTBP4	-0.368867151	0.000938054	0.000975959	LTBP4
cg21941354_TFCP2L1	0.272673204	0.000938055	0.000975959	TFCP2L1
cg09371063_NPAP1P4	-0.391022122	0.000938065	0.000975966	NPAP1P4
cg22332106_LINC00905	-0.380391873	0.000938065	0.000975966	LINC00905
cg18889973_DNTT	-0.345176142	0.000938073	0.000975969	DNTT
cg12332795_PRSS8	-0.316200259	0.000938076	0.000975969	PRSS8
cg02158095_LINC00391	-0.290191468	0.000938078	0.000975969	LINC00391
cg07263012_GPR153	-0.309356769	0.000938082	0.000975969	GPR153
cg13457165_KHDC3L	-0.269722375	0.000938082	0.000975969	KHDC3L
cg11665745_PRDX3P2	0.294675662	0.000938082	0.000975969	PRDX3P2
cg11314630_RNU6-181P	-0.310005468	0.000938086	0.000975969	RNU6-181P
cg10880661_PITX1	-0.311275702	0.000938089	0.000975969	PITX1
cg12877532_BCCIP	-0.300333473	0.000938093	0.000975969	BCCIP
cg27650212_MEIS3P1	0.325753617	0.000938094	0.000975969	MEIS3P1
cg20161227_FOLR2	-0.308570905	0.000938097	0.000975969	FOLR2
cg11156873_PLD2	-0.29672568	0.000938098	0.000975969	PLD2
cg08285570_ZNF530	-0.373002045	0.000938099	0.000975969	ZNF530
cg18180710_TTC39DP	0.297450253	0.000938102	0.000975969	TTC39DP
cg03689586_ZMYND10-AS1	-0.332448607	0.000938106	0.000975969	ZMYND10-AS1
cg25655084_KDM3A	-0.341260191	0.000938107	0.000975969	KDM3A
cg09407859_PNMT	0.401792455	0.00093811	0.000975969	PNMT
cg22516745_AQP8	-0.479337851	0.000938111	0.000975969	AQP8
cg04398282_FAM151B	0.332098624	0.000938115	0.000975969	FAM151B
cg13795336_CEACAMP10	-0.298397899	0.000938116	0.000975969	CEACAMP10
cg08189964_NPM1P51	-0.373212118	0.000938116	0.000975969	NPM1P51
cg08189964_RPS4XP15	-0.373212118	0.000938116	0.000975969	RPS4XP15
cg08189964_SNORD114-16	-0.373212118	0.000938116	0.000975969	SNORD114-16
cg05260298_LYPLAL1-DT	-0.293779134	0.000938124	0.000975969	LYPLAL1-DT
cg21000514_ACTG1P14	-0.318417503	0.000938125	0.000975969	ACTG1P14
cg01470686_H3-3B	-0.418530232	0.000938125	0.000975969	H3-3B
cg07659624_ACTBP12	-0.408631258	0.000938125	0.000975969	ACTBP12
cg07659624_MTND5P18	-0.408631258	0.000938125	0.000975969	MTND5P18
cg07659624_RN7SL868P	-0.408631258	0.000938125	0.000975969	RN7SL868P
cg07659624_MTND1P2	-0.408631258	0.000938125	0.000975969	MTND1P2
cg07659624_H3P29	-0.408631258	0.000938125	0.000975969	H3P29
cg15897435_LINC01567	0.319719368	0.000938128	0.00097597	LINC01567
cg10536999_USP17L3	0.32595594	0.000938135	0.000975975	USP17L3
cg18359338_PHETA2	-0.349820358	0.000938143	0.000975981	PHETA2
cg04263379_CYP2AC1P	-0.36065212	0.00093815	0.000975983	CYP2AC1P
cg12377084_PSG2	-0.293565579	0.00093815	0.000975983	PSG2
cg11002119_RN7SL128P	0.308842869	0.000938153	0.000975983	RN7SL128P
cg02899473_SNORD115-19	-0.345615707	0.000938155	0.000975983	SNORD115-19
cg01610685_PARVG	-0.372923939	0.000938155	0.000975983	PARVG
cg25273340_CDK11A	0.364522818	0.000938156	0.000975983	CDK11A
cg18014437_TOE1	0.289139279	0.000938163	0.000975989	TOE1
cg00066022_SLX4	0.318952522	0.000938166	0.000975989	SLX4
cg09476012_MED28P2	-0.28639998	0.000938167	0.000975989	MED28P2
cg24717262_RN7SKP26	-0.318833319	0.000938173	0.000975989	RN7SKP26
cg13921622_SPACA6	-0.357094188	0.000938174	0.000975989	SPACA6
cg24856383_PRAMEF2	0.308179349	0.00093818	0.000975989	PRAMEF2
cg24856383_RNA5-8SP5	0.308179349	0.00093818	0.000975989	RNA5-8SP5
cg24856383_BRI3P2	0.308179349	0.00093818	0.000975989	BRI3P2
cg24856383_RN7SL601P	0.308179349	0.00093818	0.000975989	RN7SL601P
cg09147065_CDH24	-0.30740812	0.00093818	0.000975989	CDH24
cg20040765_CYP2C8	0.414316652	0.000938182	0.000975989	CYP2C8
cg07850274_ZKSCAN8	-0.332199632	0.00093819	0.000975993	ZKSCAN8
cg10115321_ASAH2	-0.307385623	0.000938193	0.000975993	ASAH2
cg23918905_MNAT1	0.341602317	0.000938193	0.000975993	MNAT1
cg10816863_ANKRD62	-0.411295769	0.000938196	0.000975993	ANKRD62
cg10856455_RPL7P38	0.393805106	0.000938199	0.000975993	RPL7P38
cg15099537_MS4A14	-0.297144334	0.000938201	0.000975993	MS4A14
cg13229245_PIGM	0.29421636	0.000938201	0.000975993	PIGM
cg24305584_SPTLC1P5	0.301313581	0.000938203	0.000975994	SPTLC1P5
cg21546742_MTND4P1	-0.311220153	0.000938211	0.000975994	MTND4P1
cg21208522_MAMSTR	-0.292570563	0.000938212	0.000975994	MAMSTR
cg06409316_NPSR1	0.324692112	0.000938212	0.000975994	NPSR1
cg07360125_WNT7B	-0.305284897	0.000938213	0.000975994	WNT7B
cg15830792_FRGCA	-0.343763819	0.000938214	0.000975994	FRGCA
cg08173216_SDR42E1	-0.297397485	0.000938215	0.000975994	SDR42E1
cg18402325_PKD1P2	-0.365748579	0.000938218	0.000975994	PKD1P2
cg16484858_RN7SL443P	0.332511172	0.000938218	0.000975994	RN7SL443P
cg22087659_YIPF1	0.296020141	0.000938225	0.000975999	YIPF1
cg24429037_RN7SL683P	-0.317961979	0.00093823	0.000976002	RN7SL683P
cg16582255_SCARNA7	-0.330474683	0.000938232	0.000976002	SCARNA7
cg10328766_RPL37P15	-0.389196902	0.000938234	0.000976002	RPL37P15
cg15099537_ARHGAP26-AS1	-0.290822387	0.000938235	0.000976002	ARHGAP26-AS1
cg17572056_PPDPF	-0.295792374	0.000938237	0.000976002	PPDPF
cg02782331_FAM86KP	-0.326610452	0.00093824	0.000976003	FAM86KP
cg13028038_UBE2V1P13	-0.305060485	0.000938242	0.000976003	UBE2V1P13
cg13248604_UBB	-0.324038214	0.000938248	0.000976007	UBB
cg00168193_RNA5SP103	-0.382666465	0.000938258	0.000976016	RNA5SP103
cg24699670_HMGB3P14	-0.361173473	0.000938263	0.000976019	HMGB3P14
cg22108143_RNU6-584P	-0.374518011	0.000938266	0.00097602	RNU6-584P
cg02001279_RNF26	-0.309129336	0.000938277	0.00097603	RNF26
cg14368276_TNRC18	-0.305754182	0.000938283	0.000976033	TNRC18
cg08317284_KRTAP13-4	0.294178446	0.000938283	0.000976033	KRTAP13-4
cg11429271_RNA5SP295	-0.323095105	0.000938287	0.000976034	RNA5SP295
cg09082554_FAM83F	-0.395965148	0.000938293	0.000976039	FAM83F
cg09987517_CLNS1AP1	-0.297496406	0.000938297	0.000976041	CLNS1AP1
cg04198854_RN7SL316P	-0.304528649	0.0009383	0.000976041	RN7SL316P
cg25037011_YKT6	0.289814334	0.0009383	0.000976041	YKT6
cg05861871_IFITM2	-0.288711298	0.000938303	0.000976041	IFITM2
cg18121066_MRPL50P1	0.324220453	0.000938309	0.000976046	MRPL50P1
cg14408831_MC4R	-0.306884139	0.000938316	0.000976052	MC4R
cg25855415_THAP3	0.334710171	0.000938321	0.000976055	THAP3
cg17351974_RN7SKP227	-0.389426395	0.000938323	0.000976055	RN7SKP227
cg03788509_IL37	-0.296298386	0.000938325	0.000976055	IL37
cg24050109_ENTPD2	-0.307453467	0.00093833	0.000976058	ENTPD2
cg00069540_ARHGEF17	-0.350428094	0.000938335	0.000976061	ARHGEF17
cg07760544_PLEKHH3	-0.30068424	0.000938341	0.000976066	PLEKHH3
cg13711691_CPPED1	-0.387604256	0.000938349	0.000976066	CPPED1
cg12877532_IL23R	-0.289158961	0.000938356	0.000976066	IL23R
cg19181811_KCNQ4	-0.301881436	0.000938357	0.000976066	KCNQ4
cg05139068_KPNA5	-0.420654639	0.000938359	0.000976066	KPNA5
cg18580450_DNLZ	-0.316533388	0.000938366	0.000976066	DNLZ
cg07307335_PANTR1	-0.35119844	0.000938366	0.000976066	PANTR1
cg22702070_RNU6-613P	0.336710574	0.000938368	0.000976066	RNU6-613P
cg16798839_HAO2-IT1	-0.284545276	0.000938369	0.000976066	HAO2-IT1
cg16798839_CYCSP53	-0.284545276	0.000938369	0.000976066	CYCSP53
cg16798839_RPL5P15	-0.284545276	0.000938369	0.000976066	RPL5P15
cg16798839_OLIG3	-0.284545276	0.000938369	0.000976066	OLIG3
cg16798839_TRIM77	-0.284545276	0.000938369	0.000976066	TRIM77
cg16798839_MIR184	-0.284545276	0.000938369	0.000976066	MIR184
cg16798839_IGLV2-33	-0.284545276	0.000938369	0.000976066	IGLV2-33
cg04751533_EMP1	-0.287627932	0.000938369	0.000976066	EMP1
cg15173429_KRT84	-0.231254985	0.000938375	0.000976069	KRT84
cg09830308_DLG5-AS1	0.300302361	0.000938377	0.000976069	DLG5-AS1
cg20981146_RPL36AP36	-0.310093622	0.00093838	0.000976069	RPL36AP36
cg21110711_PDGFA	-0.326578157	0.000938381	0.000976069	PDGFA
cg17044191_OAT	-0.395963671	0.000938382	0.000976069	OAT
cg13014295_PLCD3	-0.324847264	0.000938384	0.000976069	PLCD3
cg01293277_REEP6	-0.307460004	0.000938387	0.000976069	REEP6
cg22108143_ALKBH7	-0.373085464	0.000938388	0.000976069	ALKBH7
cg09307193_APOC3	-0.28921099	0.000938389	0.000976069	APOC3
cg03984502_RN7SKP1	-0.382277428	0.000938392	0.000976071	RN7SKP1
cg18678635_SOX18	-0.300673812	0.000938399	0.000976073	SOX18
cg17285931_NFIX	-0.294882302	0.000938399	0.000976073	NFIX
cg13085553_ASPDH	-0.302289369	0.000938406	0.000976073	ASPDH
cg19586698_ZFP36L2	-0.29556189	0.000938407	0.000976073	ZFP36L2
cg11800379_FBRSL1	0.334008961	0.00093841	0.000976073	FBRSL1
cg14375937_RN7SKP93	-0.308355793	0.000938411	0.000976073	RN7SKP93
cg21792134_SNRPGP8	-0.295361075	0.000938411	0.000976073	SNRPGP8
cg21689511_WBP1P1	0.377490248	0.000938412	0.000976073	WBP1P1
cg09235504_NSUN5P2	-0.296041927	0.000938413	0.000976073	NSUN5P2
cg02493602_KRTAP9-1	0.326207107	0.000938413	0.000976073	KRTAP9-1
cg11795195_NPSR1	0.344527735	0.00093842	0.000976074	NPSR1
cg07236781_ATP1A1	0.321468592	0.000938423	0.000976074	ATP1A1
cg23710890_KIF20B	-0.393225974	0.000938423	0.000976074	KIF20B
cg00607058_SLC6A17-AS1	0.325344145	0.000938423	0.000976074	SLC6A17-AS1
cg01467903_CYB5D1	0.314743932	0.000938423	0.000976074	CYB5D1
cg13168499_NDUFA5P9	-0.296825097	0.000938426	0.000976074	NDUFA5P9
cg18007373_FRS3	-0.298830898	0.00093843	0.000976074	FRS3
cg19642270_CPZ	0.383328269	0.000938431	0.000976074	CPZ
cg25588120_OSGIN2	-0.282946768	0.000938432	0.000976074	OSGIN2
cg17830140_ZNF100	-0.296021491	0.000938433	0.000976074	ZNF100
cg00199007_RANGAP1	-0.304896041	0.000938436	0.000976076	RANGAP1
cg26329715_CXXC1	-0.310025706	0.00093844	0.000976076	CXXC1
cg13229245_RHOT1	0.290448397	0.000938442	0.000976076	RHOT1
cg12584394_KBTBD2	-0.486470614	0.000938445	0.000976076	KBTBD2
cg10928544_SCFD1	-0.335246452	0.000938448	0.000976076	SCFD1
cg26384803_SMAD4	-0.358634462	0.00093845	0.000976076	SMAD4
cg03822676_CD81-AS1	-0.322772746	0.00093845	0.000976076	CD81-AS1
cg25243455_MROCKI	0.287656227	0.000938451	0.000976076	MROCKI
cg26926221_RALGPS2	-0.403662969	0.000938451	0.000976076	RALGPS2
cg11981600_IFNA22P	-0.405739491	0.000938455	0.000976077	IFNA22P
cg05154833_KBTBD8	-0.28896176	0.000938456	0.000976077	KBTBD8
cg25588120_CHSY3	-0.285072144	0.000938462	0.000976078	CHSY3
cg05842348_GTF2IRD2P1	-0.323873705	0.000938465	0.000976078	GTF2IRD2P1
cg16603103_LRRC74B	-0.297400427	0.000938466	0.000976078	LRRC74B
cg23084528_FAM171A1	-0.360125852	0.000938467	0.000976078	FAM171A1
cg03735043_TNRC18P3	-0.315726294	0.000938467	0.000976078	TNRC18P3
cg06602454_ALPP	-0.306187779	0.000938468	0.000976078	ALPP
cg20952434_ZDHHC21	-0.393520029	0.000938473	0.000976081	ZDHHC21
cg24230904_IBA57	-0.310468109	0.000938483	0.000976089	IBA57
cg11575912_CCDC26	0.366206742	0.000938487	0.000976089	CCDC26
cg03378057_RN7SL812P	-0.295517031	0.000938487	0.000976089	RN7SL812P
cg26077615_FOXQ1	-0.293120474	0.000938489	0.000976089	FOXQ1
cg25353287_COL17A1	-0.289080914	0.000938489	0.000976089	COL17A1
cg26353006_HIVEP3	0.306283771	0.000938497	0.000976092	HIVEP3
cg24256211_RNU4-50P	0.3528542	0.000938499	0.000976092	RNU4-50P
cg13168129_RNU7-119P	0.286095239	0.0009385	0.000976092	RNU7-119P
cg12877532_SRP14	-0.298341521	0.0009385	0.000976092	SRP14
cg10953594_TRIM65	0.363288173	0.000938502	0.000976093	TRIM65
cg16061460_GJD4	-0.299088091	0.000938508	0.000976093	GJD4
cg05868023_MYEOV	0.286292778	0.000938508	0.000976093	MYEOV
cg14904662_VSIG2	-0.297820969	0.000938508	0.000976093	VSIG2
cg19966787_SRSF3P6	-0.294520088	0.000938511	0.000976093	SRSF3P6
cg01062838_PPIAP83	-0.311022385	0.000938515	0.000976094	PPIAP83
cg13088253_CLEC3A	-0.302280025	0.000938515	0.000976094	CLEC3A
cg18830282_FBLN1	-0.287951272	0.000938518	0.000976095	FBLN1
cg09403144_LINC02470	-0.371621638	0.000938522	0.000976096	LINC02470
cg09162333_SH3GL1	-0.335874948	0.000938523	0.000976096	SH3GL1
cg09825146_SLC7A9	0.370758948	0.000938528	0.000976096	SLC7A9
cg18158658_DENND2C	-0.353701424	0.000938528	0.000976096	DENND2C
cg21689511_LTBP3	0.385436207	0.00093853	0.000976096	LTBP3
cg16138690_STIM1-AS1	-0.308216191	0.000938531	0.000976096	STIM1-AS1
cg08380311_KRT18P19	0.304152945	0.000938531	0.000976096	KRT18P19
cg05821771_NSMCE3	-0.296878808	0.000938533	0.000976096	NSMCE3
cg13510617_SLC3A1	-0.406098892	0.000938541	0.0009761	SLC3A1
cg25588120_ARL14EP	-0.289461759	0.000938541	0.0009761	ARL14EP
cg19800871_LTBP4	-0.299919865	0.000938544	0.000976101	LTBP4
cg20329210_OTOG	0.342492597	0.000938549	0.000976105	OTOG
cg12206571_LIPC	0.299632083	0.000938557	0.000976109	LIPC
cg18608151_WNT7B	-0.297546115	0.000938559	0.000976109	WNT7B
cg04470905_OLFM2	0.295095943	0.00093856	0.000976109	OLFM2
cg09162333_PRRT1	-0.335895924	0.000938566	0.000976109	PRRT1
cg18459152_OR2A15P	0.358363979	0.000938567	0.000976109	OR2A15P
cg06437703_KCTD14	0.353406094	0.000938568	0.000976109	KCTD14
cg19992633_RN7SL150P	0.303493526	0.000938569	0.000976109	RN7SL150P
cg13978534_SUPT6H	0.298923868	0.000938569	0.000976109	SUPT6H
cg22298088_TMEM79	-0.313083777	0.000938571	0.000976109	TMEM79
cg25578798_LCT	-0.288731164	0.000938575	0.000976109	LCT
cg27256177_CPSF7	0.315130072	0.000938575	0.000976109	CPSF7
cg02335656_MRAP2	-0.367865712	0.000938576	0.000976109	MRAP2
cg25810980_TMEM114	-0.432506969	0.000938578	0.00097611	TMEM114
cg06444891_MMP23A	-0.319759278	0.000938582	0.000976111	MMP23A
cg06320175_NTN1	-0.300530144	0.000938584	0.000976112	NTN1
cg11800379_SLC16A8	0.333929538	0.000938592	0.000976119	SLC16A8
cg06452518_FAM240C	0.342390074	0.000938599	0.000976122	FAM240C
cg24432376_RNU6-274P	-0.30152393	0.000938601	0.000976122	RNU6-274P
cg06832862_GPR176	-0.301586588	0.000938601	0.000976122	GPR176
cg26329715_PPP6R2	-0.311078256	0.00093861	0.000976129	PPP6R2
cg04945395_SALL4	0.319243158	0.000938617	0.000976133	SALL4
cg13551841_IFNB1	-0.307692957	0.000938619	0.000976133	IFNB1
cg13085030_KRT18P17	-0.293222697	0.000938619	0.000976133	KRT18P17
cg23398596_GALNT14	-0.318476089	0.000938622	0.000976134	GALNT14
cg10932472_TP53I11	-0.316645707	0.000938632	0.000976136	TP53I11
cg27459981_ZNF713	0.334243221	0.000938633	0.000976136	ZNF713
cg06760305_OR2J3	0.319826798	0.000938633	0.000976136	OR2J3
cg07430420_GPR15	-0.316666735	0.000938633	0.000976136	GPR15
cg08482536_LTBP4	-0.294688176	0.000938634	0.000976136	LTBP4
cg22797354_PTCD2P2	-0.285807332	0.000938638	0.000976136	PTCD2P2
cg23024553_BCCIP	-0.298490733	0.000938638	0.000976136	BCCIP
cg24863484_ST3GAL2	-0.368095963	0.00093864	0.000976136	ST3GAL2
cg22229231_SIX4	-0.329126302	0.000938641	0.000976136	SIX4
cg27459981_GPR89B	0.332672714	0.000938648	0.000976141	GPR89B
cg02463727_FTH1P5	-0.363168694	0.000938651	0.000976141	FTH1P5
cg11316131_IGF2-AS	0.358663383	0.000938652	0.000976141	IGF2-AS
cg16438182_PPP1R11P1	0.309889239	0.000938652	0.000976141	PPP1R11P1
cg21110337_LRP1B	-0.282079046	0.000938656	0.000976142	LRP1B
cg13229245_SPTY2D1	0.285301866	0.000938658	0.000976143	SPTY2D1
cg00579673_UGT2B25P	-0.347768756	0.00093866	0.000976143	UGT2B25P
cg12008478_MIR646	-0.306174897	0.000938666	0.000976144	MIR646
cg13353160_SERTAD4	-0.403054282	0.000938666	0.000976144	SERTAD4
cg27355761_RPL31P13	0.375144393	0.000938669	0.000976144	RPL31P13
cg03891843_SERPINA4	-0.291944625	0.000938669	0.000976144	SERPINA4
cg19234089_IGLV7-43	-0.297466407	0.000938675	0.000976148	IGLV7-43
cg27552167_FRRS1	-0.321892674	0.000938678	0.00097615	FRRS1
cg12642289_TUBG1P	0.36871348	0.000938682	0.000976151	TUBG1P
cg10723869_PDCD7	-0.306454047	0.000938683	0.000976151	PDCD7
cg05070626_C11orf68	-0.342782943	0.000938691	0.000976155	C11orf68
cg00456950_KRTAP5-3	-0.325852732	0.000938691	0.000976155	KRTAP5-3
cg26384803_UNC5D	-0.341551439	0.000938692	0.000976155	UNC5D
cg10548700_ARHGAP26-IT1	0.286796562	0.000938697	0.000976158	ARHGAP26-IT1
cg11374826_MIR1231	-0.381122574	0.000938704	0.000976162	MIR1231
cg24360513_CDH18	0.304782657	0.000938704	0.000976162	CDH18
cg16327410_GPX2	0.298029905	0.000938708	0.000976164	GPX2
cg20918017_ZNF70	-0.37103309	0.00093871	0.000976164	ZNF70
cg23174406_TAF1A	0.322160355	0.000938714	0.000976166	TAF1A
cg23668222_CTSL3P	-0.330458017	0.000938717	0.000976167	CTSL3P
cg24304928_TMEM41A	-0.298002261	0.000938724	0.000976171	TMEM41A
cg13468961_UBE2J1	0.324722535	0.000938724	0.000976171	UBE2J1
cg01824284_PUS1	-0.296229482	0.000938732	0.000976176	PUS1
cg03961340_GAPDHP57	-0.305894827	0.000938736	0.000976176	GAPDHP57
cg01354206_ZNF98	-0.312333193	0.000938736	0.000976176	ZNF98
cg09830308_SRSF3	0.299780662	0.000938738	0.000976176	SRSF3
cg19483581_RHAG	-0.368577447	0.000938739	0.000976176	RHAG
cg04279695_PSKH1	0.320838265	0.000938745	0.00097618	PSKH1
cg27040468_FBXL16	0.386991084	0.000938746	0.00097618	FBXL16
cg14136582_MAT1A	-0.367328467	0.000938751	0.000976183	MAT1A
cg13088253_SPHK2	0.305693788	0.000938772	0.0009762	SPHK2
cg03507241_SNORD115-47	0.390633747	0.000938772	0.0009762	SNORD115-47
cg15001930_TMEM230P2	-0.308049681	0.000938772	0.0009762	TMEM230P2
cg05729372_VAX2	0.287389067	0.000938775	0.0009762	VAX2
cg11821302_FAM182A	-0.32172356	0.000938785	0.000976202	FAM182A
cg12806049_GPR32	0.427772477	0.000938786	0.000976202	GPR32
cg04325406_CICP9	-0.316508174	0.000938788	0.000976202	CICP9
cg11575912_USP50	0.357271856	0.000938788	0.000976202	USP50
cg09483607_ROCK2	-0.29687286	0.000938791	0.000976202	ROCK2
cg10934068_ZDHHC20	0.357930895	0.000938793	0.000976202	ZDHHC20
cg18580450_VPS13A-AS1	-0.317292082	0.000938796	0.000976202	VPS13A-AS1
cg26512142_FCN1	0.363824767	0.000938797	0.000976202	FCN1
cg04572021_C10orf55	-0.312197277	0.000938798	0.000976202	C10orf55
cg26329715_SMAD2	0.305763906	0.000938799	0.000976202	SMAD2
cg03699103_MIR1180	-0.313906912	0.00093881	0.000976202	MIR1180
cg03623045_TMEM94	-0.313895533	0.00093881	0.000976202	TMEM94
cg03958512_PCDHB2	-0.356903058	0.000938811	0.000976202	PCDHB2
cg11291003_ESD	-0.339737721	0.000938816	0.000976202	ESD
cg16152092_SLC16A6P1	-0.335910353	0.000938817	0.000976202	SLC16A6P1
cg06675248_TSGA13	-0.305968963	0.000938817	0.000976202	TSGA13
cg04519387_SNORD124	-0.335615858	0.000938818	0.000976202	SNORD124
cg01345354_PRM2	-0.292254384	0.00093882	0.000976202	PRM2
cg04498418_JAG1	-0.416226436	0.00093882	0.000976202	JAG1
cg16655291_ZNF574	0.321007603	0.000938821	0.000976202	ZNF574
cg05292018_HNRNPCP9	-0.299618272	0.000938822	0.000976202	HNRNPCP9
cg10070640_PSD2	-0.348986018	0.000938822	0.000976202	PSD2
cg09080909_TRDJ2	-0.361883919	0.000938826	0.000976202	TRDJ2
cg21297167_HMGN2P11	-0.353711582	0.000938827	0.000976202	HMGN2P11
cg06103928_OR2Y1	-0.31100487	0.000938827	0.000976202	OR2Y1
cg06103928_OR7A10	-0.31100487	0.000938827	0.000976202	OR7A10
cg12346119_LINC02520	0.354161329	0.000938828	0.000976202	LINC02520
cg24137511_DEFB134	-0.329687885	0.000938829	0.000976202	DEFB134
cg24121069_ROCR	-0.313395186	0.00093883	0.000976202	ROCR
cg15143998_HSPG2	-0.301452706	0.000938837	0.000976207	HSPG2
cg23710890_ARL5B	-0.389563592	0.000938839	0.000976207	ARL5B
cg26873935_WASF1P1	-0.290447612	0.000938849	0.000976212	WASF1P1
cg06330497_SNORD115-29	-0.323521542	0.000938849	0.000976212	SNORD115-29
cg09371091_OBSCN	0.299922634	0.000938849	0.000976212	OBSCN
cg06952660_TFF1	-0.355897043	0.000938853	0.000976213	TFF1
cg09264206_ACTBP6	-0.330061999	0.000938854	0.000976213	ACTBP6
cg13797425_RNU6-451P	0.302323169	0.000938861	0.000976213	RNU6-451P
cg07072172_TMEM119	-0.295900048	0.000938865	0.000976213	TMEM119
cg09410045_LINC01644	-0.381800455	0.000938865	0.000976213	LINC01644
cg19827854_RN7SKP229	-0.300989139	0.000938868	0.000976213	RN7SKP229
cg19827854_RNU6-776P	-0.300989139	0.000938868	0.000976213	RNU6-776P
cg19827854_RNA5SP204	-0.300989139	0.000938868	0.000976213	RNA5SP204
cg19827854_MIR302E	-0.300989139	0.000938868	0.000976213	MIR302E
cg19827854_DEFB127	-0.300989139	0.000938868	0.000976213	DEFB127
cg13409544_BCL2L12	-0.38683192	0.000938877	0.000976218	BCL2L12
cg11950994_PRKCD	-0.375894354	0.000938877	0.000976218	PRKCD
cg13896190_VSTM2L	-0.295347543	0.00093888	0.000976219	VSTM2L
cg03624563_PMEPA1	-0.342642986	0.000938889	0.000976225	PMEPA1
cg24604127_TUBBP10	-0.29495784	0.000938889	0.000976225	TUBBP10
cg16935517_RPS19P1	-0.347226502	0.000938894	0.000976227	RPS19P1
cg04097131_CELSR2	-0.294305182	0.000938895	0.000976227	CELSR2
cg05470459_PIMREGP2	-0.30925611	0.000938898	0.000976228	PIMREGP2
cg22193691_RNU6-1249P	-0.306541929	0.0009389	0.000976228	RNU6-1249P
cg02835401_OR11H13P	-0.292758923	0.000938903	0.000976228	OR11H13P
cg05207347_USP17L28	-0.290368729	0.000938904	0.000976228	USP17L28
cg08945452_TH	0.301103833	0.000938908	0.000976231	TH
cg16646597_GPC1	-0.307691892	0.00093891	0.000976231	GPC1
cg20952434_UBASH3B	-0.386642484	0.000938912	0.000976231	UBASH3B
cg18230175_CISH	0.391997979	0.000938922	0.000976236	CISH
cg22972806_CDC42EP2	-0.311826631	0.000938922	0.000976236	CDC42EP2
cg07207099_SLTM	0.286574513	0.000938922	0.000976236	SLTM
cg16575821_PLEK	-0.278139695	0.000938929	0.000976236	PLEK
cg27245817_PON2	-0.316362399	0.000938929	0.000976236	PON2
cg16701925_RHEBP2	-0.384286471	0.00093893	0.000976236	RHEBP2
cg07743204_TMEM79	-0.296695826	0.000938931	0.000976236	TMEM79
cg24107163_APLP1	0.401982273	0.000938931	0.000976236	APLP1
cg17388638_IL2	-0.304334593	0.000938934	0.000976236	IL2
cg03012986_RPL12P26	0.302409269	0.000938936	0.000976237	RPL12P26
cg09490603_PHYHD1	-0.303332469	0.000938941	0.00097624	PHYHD1
cg14904662_SPINK1	-0.293149659	0.000938946	0.000976244	SPINK1
cg14296394_RPL5P28	-0.354154868	0.000938958	0.00097625	RPL5P28
cg01093202_CICP27	-0.366765989	0.000938958	0.00097625	CICP27
cg18212777_ANKRD44-AS1	-0.348729157	0.00093896	0.00097625	ANKRD44-AS1
cg22190299_EGFR-AS1	-0.283365659	0.000938962	0.00097625	EGFR-AS1
cg20313696_CFAP97D1	-0.288281807	0.000938962	0.00097625	CFAP97D1
cg04478428_DTHD1	0.294727893	0.000938964	0.00097625	DTHD1
cg25416245_MATN2	-0.344719845	0.000938965	0.00097625	MATN2
cg14345213_HNRNPA1P39	-0.368380027	0.000938968	0.00097625	HNRNPA1P39
cg01708411_ZNF438	0.278739382	0.00093897	0.000976251	ZNF438
cg20983125_IGLJ4	-0.307331459	0.000938973	0.000976252	IGLJ4
cg15712577_ANKRD33B	-0.281488416	0.000938975	0.000976253	ANKRD33B
cg03181524_COL18A1-AS2	0.322863606	0.000938991	0.000976267	COL18A1-AS2
cg19891476_LRP5L	-0.335314779	0.000938994	0.000976268	LRP5L
cg08695504_HRH2	-0.333789186	0.000939	0.00097627	HRH2
cg18015625_MTND2P29	-0.287603741	0.000939	0.00097627	MTND2P29
cg18094693_LINC02810	-0.299781829	0.000939002	0.000976271	LINC02810
cg04931846_OR2K2	-0.290711781	0.000939009	0.000976275	OR2K2
cg15125392_RNU5A-6P	-0.278070338	0.00093901	0.000976275	RNU5A-6P
cg02543993_DPY19L2P2	0.336346115	0.000939013	0.000976276	DPY19L2P2
cg04112842_SATB1-AS1	-0.434366077	0.00093902	0.000976278	SATB1-AS1
cg07163687_GPR32	0.352394238	0.000939021	0.000976278	GPR32
cg00270291_INTS12	0.295046496	0.000939022	0.000976278	INTS12
cg27434890_ARHGAP27	-0.299337674	0.000939023	0.000976278	ARHGAP27
cg24863484_ARHGAP9	-0.35356873	0.000939024	0.000976279	ARHGAP9
cg17331920_FAM110A	-0.290036451	0.000939035	0.000976287	FAM110A
cg10377685_CLDN8	-0.267619146	0.000939047	0.000976298	CLDN8
cg09086987_FBXO24	-0.387586177	0.000939052	0.0009763	FBXO24
cg00066022_NPM1P31	-0.315802578	0.000939055	0.0009763	NPM1P31
cg00032637_UCMA	-0.335714384	0.000939056	0.0009763	UCMA
cg13605646_WBP11	0.341695597	0.000939057	0.0009763	WBP11
cg09086987_INSC	0.401541371	0.00093906	0.000976302	INSC
cg03559133_VPS25P1	-0.347148658	0.000939063	0.000976303	VPS25P1
cg01329362_OR51A9P	-0.335775347	0.000939065	0.000976303	OR51A9P
cg18268220_PRKRA	-0.486141268	0.000939067	0.000976304	PRKRA
cg21221054_MIOX	-0.291459156	0.000939073	0.000976306	MIOX
cg24821680_KRTAP8-3P	-0.326106111	0.000939073	0.000976306	KRTAP8-3P
cg25804542_TPCN2	0.348275434	0.000939083	0.000976313	TPCN2
cg19778003_RN7SL62P	0.364233292	0.000939089	0.000976313	RN7SL62P
cg19778003_UBE2V1P4	0.364233292	0.000939089	0.000976313	UBE2V1P4
cg19778003_VSTM2B	0.364233292	0.000939089	0.000976313	VSTM2B
cg01610685_DMP1	-0.380714821	0.000939093	0.000976313	DMP1
cg20613972_CD81	-0.29783564	0.000939093	0.000976313	CD81
cg04864877_LINC01874	-0.292322854	0.000939097	0.000976313	LINC01874
cg04864877_RNA5SP89	-0.292322854	0.000939097	0.000976313	RNA5SP89
cg04864877_SNORD32B	-0.292322854	0.000939097	0.000976313	SNORD32B
cg24671734_RPL22P21	0.334314438	0.000939103	0.000976316	RPL22P21
cg24968733_AFF3	-0.300253228	0.000939105	0.000976316	AFF3
cg10928544_RINT1	-0.331132658	0.000939105	0.000976316	RINT1
cg19991780_CELSR2	-0.294676265	0.000939108	0.000976316	CELSR2
cg09380561_PCDHGC3	-0.303364107	0.000939109	0.000976316	PCDHGC3
cg10803714_FKBP1C	-0.403278093	0.000939113	0.000976319	FKBP1C
cg09227800_PPP2CB	-0.318593185	0.000939117	0.000976319	PPP2CB
cg03910065_TMEM234	0.291814431	0.000939117	0.000976319	TMEM234
cg13543544_ADGRG1	0.37311716	0.000939122	0.000976322	ADGRG1
cg22172358_PLBD2	-0.309010864	0.000939125	0.000976322	PLBD2
cg06613350_NECTIN4-AS1	-0.308424774	0.000939126	0.000976322	NECTIN4-AS1
cg07265168_SNORD114-9	0.313248699	0.000939127	0.000976322	SNORD114-9
cg19952435_RPS2	-0.377207508	0.000939134	0.000976326	RPS2
cg11821302_DTHD1	-0.315590617	0.000939136	0.000976326	DTHD1
cg14703553_RN7SL183P	-0.328911989	0.000939137	0.000976326	RN7SL183P
cg01230890_PSCA	-0.277566744	0.00093914	0.000976327	PSCA
cg08324397_NUDT8	-0.327111837	0.000939144	0.000976329	NUDT8
cg23024913_MIR1302-9HG	-0.314396949	0.000939146	0.000976329	MIR1302-9HG
cg00579673_SNORD6	-0.339717119	0.000939147	0.000976329	SNORD6
cg16037947_ECE1	0.349022922	0.000939152	0.000976332	ECE1
cg05923736_GRM4	-0.294087756	0.000939155	0.000976332	GRM4
cg18353028_SEMA4A	0.350286923	0.000939157	0.000976332	SEMA4A
cg23983783_FAM83G	-0.313055887	0.000939159	0.000976332	FAM83G
cg15701795_CACNA1I	-0.452820227	0.00093916	0.000976332	CACNA1I
cg27536188_HMGA1	-0.331025981	0.000939163	0.000976334	HMGA1
cg00338685_SF3A3P1	-0.400247665	0.000939167	0.000976336	SF3A3P1
cg13248604_RPL7P9	-0.323736665	0.000939173	0.00097634	RPL7P9
cg11091734_GPER1	-0.29510729	0.000939181	0.000976345	GPER1
cg18692382_SLC6A15	0.277518062	0.000939181	0.000976345	SLC6A15
cg17553854_EEF1A1	0.371214634	0.000939188	0.00097635	EEF1A1
cg09410841_TMEM256P1	0.386885235	0.000939193	0.000976354	TMEM256P1
cg09684846_DEFB108F	-0.295262711	0.000939198	0.000976355	DEFB108F
cg23043544_TRAJ58	0.297559584	0.0009392	0.000976355	TRAJ58
cg02302000_DUSP5P1	-0.298932139	0.000939202	0.000976355	DUSP5P1
cg02697258_AKR1C4	-0.317707804	0.000939202	0.000976355	AKR1C4
cg16655291_ZNF511	0.317943976	0.000939206	0.000976357	ZNF511
cg17454173_SNAPC3	-0.33848766	0.000939213	0.000976362	SNAPC3
cg23509665_ADGRD2	-0.2828196	0.000939214	0.000976362	ADGRD2
cg17044191_LRP1	0.406176772	0.000939223	0.000976365	LRP1
cg02443896_CLASRP	0.382534464	0.000939226	0.000976365	CLASRP
cg25159207_SEMA3G	0.345727865	0.000939226	0.000976365	SEMA3G
cg11124021_CCER1	-0.327034364	0.00093923	0.000976365	CCER1
cg15985972_DUOXA2	0.36409658	0.00093923	0.000976365	DUOXA2
cg05563033_ZFAND4	0.33547597	0.00093923	0.000976365	ZFAND4
cg12181907_MSH5	-0.346017024	0.000939231	0.000976365	MSH5
cg17189494_RPL7AP73	0.423942262	0.000939235	0.000976365	RPL7AP73
cg19326856_ZIM3	0.361625194	0.000939235	0.000976365	ZIM3
cg20219329_NT5M	0.315176932	0.000939235	0.000976365	NT5M
cg03549208_STEAP1	-0.308789021	0.00093924	0.000976367	STEAP1
cg08539210_CDK6-AS1	0.323587176	0.000939242	0.000976368	CDK6-AS1
cg26740375_MLF2	-0.320479192	0.000939248	0.000976372	MLF2
cg08324397_DCAF15	-0.331897021	0.000939253	0.000976376	DCAF15
cg13628022_TMEM86B	0.362468792	0.000939256	0.000976376	TMEM86B
cg12700606_RN7SL549P	-0.314897801	0.000939266	0.000976385	RN7SL549P
cg02990361_SMCO1	0.332286715	0.00093928	0.000976398	SMCO1
cg23913706_RRBP1	-0.303861429	0.000939283	0.000976399	RRBP1
ch.17.59059R_OR3A1	0.387026831	0.000939291	0.000976403	OR3A1
cg21840153_HNRNPCP6	-0.418975806	0.000939291	0.000976403	HNRNPCP6
cg09107912_ACSF2	-0.346979336	0.000939294	0.000976404	ACSF2
cg02858839_KRT18P35	0.400935353	0.000939297	0.000976406	KRT18P35
cg17044191_IMPA1	-0.404978819	0.000939301	0.000976408	IMPA1
cg25323530_LINC02577	-0.299574967	0.000939303	0.000976408	LINC02577
cg16138690_HIC2	-0.306358672	0.000939306	0.000976409	HIC2
cg25395304_RAB5IF	-0.291332128	0.000939311	0.000976412	RAB5IF
cg14668447_LGSN	-0.397649435	0.000939318	0.000976417	LGSN
cg08779982_HIF3A	0.344016136	0.00093932	0.000976418	HIF3A
cg12995006_KRTAP10-2	-0.324107519	0.000939323	0.000976419	KRTAP10-2
cg11126410_ATP5MC1P3	0.307837263	0.000939331	0.000976421	ATP5MC1P3
cg14473837_PTPRS	-0.292800122	0.000939331	0.000976421	PTPRS
cg21832144_LMX1A-AS1	-0.3120325	0.000939332	0.000976421	LMX1A-AS1
cg11497794_LINC01433	0.434503526	0.000939333	0.000976421	LINC01433
cg20329210_RNU6-14P	0.331672616	0.000939336	0.000976421	RNU6-14P
cg15232201_MTND2P20	-0.294287564	0.000939336	0.000976421	MTND2P20
cg26740375_NBEAL2	-0.32410202	0.000939347	0.000976428	NBEAL2
cg12273284_ZNF491	0.322957013	0.000939348	0.000976428	ZNF491
cg16655291_ACTN4	0.322119241	0.000939351	0.000976428	ACTN4
cg02593734_FAM230H	-0.323788934	0.000939351	0.000976428	FAM230H
cg22593669_RPL23AP48	0.291943379	0.000939352	0.000976428	RPL23AP48
cg00558219_TMEM143	-0.313319909	0.000939356	0.000976431	TMEM143
cg10959048_DAZL	-0.292553921	0.00093936	0.000976432	DAZL
cg21473782_CLCP1	-0.303978247	0.000939361	0.000976432	CLCP1
cg06695812_LVRN	-0.45639604	0.000939363	0.000976432	LVRN
cg10095247_CASTOR1	-0.290194183	0.000939369	0.000976436	CASTOR1
cg23043544_LOXL4	-0.299750357	0.000939373	0.000976438	LOXL4
cg24016523_HMGN3P1	0.299144919	0.000939374	0.000976438	HMGN3P1
cg07140455_EMCN	-0.366279857	0.000939384	0.000976446	EMCN
cg21342350_ARL4D	0.348138211	0.000939394	0.000976455	ARL4D
cg13527872_GLIS2	-0.359147473	0.000939397	0.000976455	GLIS2
cg13147408_LIN7A	0.300734988	0.000939404	0.000976461	LIN7A
cg25846723_LOXL4	-0.299607903	0.000939411	0.000976466	LOXL4
cg13098428_ILRUNP1	-0.294427514	0.000939414	0.000976466	ILRUNP1
cg09076900_MIR610	-0.294701609	0.000939418	0.000976466	MIR610
cg07890549_HLA-DPA1	0.35224419	0.000939421	0.000976466	HLA-DPA1
cg19930116_OR4F7P	0.404546577	0.000939423	0.000976466	OR4F7P
cg12993916_KCNK17	-0.3314509	0.000939427	0.000976466	KCNK17
cg00759807_OR52P2P	-0.342802587	0.000939428	0.000976466	OR52P2P
cg04599643_GUSBP15	-0.344866455	0.000939429	0.000976466	GUSBP15
cg27375966_RECQL5	-0.443536522	0.000939429	0.000976466	RECQL5
cg06697540_ATP6V1F	-0.345332462	0.00093943	0.000976466	ATP6V1F
cg13229245_PCDHB10	0.258056289	0.000939431	0.000976466	PCDHB10
cg26403843_CDHR1	0.360606089	0.000939432	0.000976466	CDHR1
cg19586889_EIF2S2P2	-0.313367447	0.000939433	0.000976466	EIF2S2P2
cg00618271_SNORC	-0.355318109	0.000939435	0.000976466	SNORC
cg21531689_MIR3681HG	-0.320908163	0.000939441	0.000976467	MIR3681HG
cg02593734_SIAH2	-0.321240894	0.000939441	0.000976467	SIAH2
cg01543583_TES	-0.295775429	0.000939441	0.000976467	TES
cg02080116_RETNLB	-0.311168026	0.000939443	0.000976467	RETNLB
cg15288326_SDC1	-0.292008876	0.000939446	0.000976468	SDC1
cg10328766_LINC01972	0.406154302	0.000939447	0.000976468	LINC01972
cg15296799_RTN2	-0.322793705	0.000939454	0.000976473	RTN2
cg12426214_DNAJB9	-0.324249306	0.000939458	0.000976473	DNAJB9
cg04578183_CNN2P8	-0.379468495	0.000939461	0.000976474	CNN2P8
cg15109916_RGL2	-0.368674646	0.000939465	0.000976477	RGL2
cg13401386_LRIT1	-0.293993178	0.00093947	0.000976479	LRIT1
cg02121773_DONSON	-0.388528593	0.000939471	0.000976479	DONSON
cg08527204_DPP10-AS3	0.336299539	0.000939476	0.000976482	DPP10-AS3
cg10928544_DUS4L	-0.33220396	0.000939487	0.000976491	DUS4L
cg10880661_ILK	-0.308213351	0.000939489	0.000976491	ILK
cg27434890_TRPC7	-0.293055137	0.000939494	0.000976492	TRPC7
cg07190763_SKIL	0.330577906	0.000939494	0.000976492	SKIL
cg04962480_FOXN1	0.309929687	0.000939496	0.000976492	FOXN1
cg09800500_SERPINB5	0.32214118	0.000939499	0.000976493	SERPINB5
cg08229224_FGF7P6	-0.361063527	0.000939501	0.000976493	FGF7P6
cg18701685_RNF207	0.295965935	0.000939501	0.000976493	RNF207
cg02639080_NFIC	-0.305726117	0.000939508	0.000976496	NFIC
cg10342963_TMEM63C	-0.290684755	0.000939508	0.000976496	TMEM63C
cg20657843_TMEM121B	-0.299906797	0.00093951	0.000976496	TMEM121B
cg23024553_TRPC1	-0.289861471	0.000939516	0.0009765	TRPC1
cg20611109_HOXB2	-0.288071664	0.000939524	0.000976506	HOXB2
cg01893462_TUBG1P	-0.302641013	0.000939525	0.000976506	TUBG1P
cg27245817_CPLANE1	-0.323254616	0.000939531	0.000976509	CPLANE1
cg05201777_ZNF679	-0.293524914	0.000939534	0.000976509	ZNF679
cg00199007_CTBS	0.297142962	0.000939535	0.000976509	CTBS
cg22988305_CLCA2	-0.317177055	0.000939536	0.000976509	CLCA2
cg00530579_SPTLC1P4	-0.292050205	0.000939547	0.000976513	SPTLC1P4
cg27326027_NPSR1	0.353566515	0.000939547	0.000976513	NPSR1
cg02877478_TRBC1	0.304992255	0.000939549	0.000976513	TRBC1
cg11252555_PMS2CL	0.313044817	0.000939551	0.000976513	PMS2CL
cg10925082_OR8U1	0.325596377	0.000939552	0.000976513	OR8U1
cg03197961_HRH4	-0.324337029	0.000939552	0.000976513	HRH4
cg13634319_LOXL4	0.34430946	0.000939553	0.000976513	LOXL4
cg18212777_NCOA7	0.347895021	0.000939554	0.000976513	NCOA7
cg15296799_PMVK	-0.314574885	0.000939558	0.000976514	PMVK
cg24571822_RNY4P27	0.371586363	0.000939559	0.000976514	RNY4P27
cg15296799_XAB2	-0.32567513	0.000939566	0.00097652	XAB2
cg05694098_BANP	-0.392591414	0.000939569	0.000976521	BANP
cg26144437_OR10G8	0.315931981	0.000939582	0.000976533	OR10G8
cg06669036_GCG	-0.320459503	0.000939587	0.000976535	GCG
cg20680669_NGF-AS1	-0.34548954	0.000939592	0.000976539	NGF-AS1
cg24839386_RNU4-50P	0.309835438	0.000939595	0.00097654	RNU4-50P
cg05669210_RAD54L2	0.283152911	0.000939598	0.000976541	RAD54L2
cg02321289_DDX39BP1	0.290714046	0.0009396	0.000976541	DDX39BP1
cg06025631_TOX2	0.292261852	0.000939605	0.000976544	TOX2
cg10797095_GAA	-0.300292958	0.000939608	0.000976545	GAA
cg10100117_RN7SL89P	-0.297798855	0.000939612	0.000976547	RN7SL89P
cg27146574_TRGJP2	-0.313656984	0.000939613	0.000976547	TRGJP2
cg21663341_KLK2	-0.295207922	0.000939618	0.000976549	KLK2
cg10128511_SPINK6	0.295218018	0.000939619	0.000976549	SPINK6
cg01645998_WFIKKN2	0.296583917	0.000939622	0.000976551	WFIKKN2
cg12571007_ACTR3C	-0.299631265	0.000939624	0.000976551	ACTR3C
cg02121773_MICA	0.391807182	0.000939626	0.000976551	MICA
cg27459981_KIAA0825	0.331805538	0.000939628	0.000976551	KIAA0825
cg07850274_MRPL42	-0.330041404	0.00093963	0.000976551	MRPL42
cg00320608_FBP1	0.378955499	0.000939633	0.000976552	FBP1
cg25655084_PAPOLA	-0.343557431	0.000939634	0.000976552	PAPOLA
cg07190763_WIZ	-0.339076957	0.000939643	0.000976558	WIZ
cg04077164_NFIX	-0.298238655	0.000939644	0.000976558	NFIX
cg21731721_SLC25A32	0.328723817	0.000939649	0.00097656	SLC25A32
cg08818130_LINC00317	-0.299183892	0.000939651	0.00097656	LINC00317
cg22389545_ESRRAP1	0.319761092	0.000939651	0.00097656	ESRRAP1
cg16411695_RNA5SP393	-0.351277435	0.000939653	0.00097656	RNA5SP393
cg14711243_RN7SL813P	0.287170203	0.000939662	0.000976567	RN7SL813P
cg03079497_PRADC1P1	0.291151926	0.000939664	0.000976567	PRADC1P1
cg14229362_OR5AC1	0.295554062	0.000939667	0.000976569	OR5AC1
cg09174502_CRISP1	-0.3838625	0.000939669	0.000976569	CRISP1
cg20315554_IRAG2	0.315404161	0.000939673	0.000976571	IRAG2
cg17960012_CEACAM8	-0.286011424	0.000939676	0.000976571	CEACAM8
cg09435249_VDAC2P1	-0.302576012	0.000939678	0.000976571	VDAC2P1
cg03859614_RNU6-1309P	-0.297237814	0.000939679	0.000976571	RNU6-1309P
cg13500029_TRAJ34	-0.280065266	0.000939684	0.000976574	TRAJ34
cg13326083_ZIM3	-0.38498874	0.000939697	0.000976584	ZIM3
cg09227800_KLHL42	-0.316286814	0.000939698	0.000976584	KLHL42
cg02359506_SERPINB8P1	-0.360733355	0.000939699	0.000976584	SERPINB8P1
cg26860604_MEIOC	-0.289895302	0.000939702	0.000976585	MEIOC
cg09807356_CEACAMP11	-0.301338363	0.000939704	0.000976585	CEACAMP11
cg13027965_TMEM63C	-0.301847795	0.000939706	0.000976585	TMEM63C
cg13978534_FUT4	0.297794789	0.000939708	0.000976585	FUT4
cg01348799_GJB6	0.298786211	0.000939709	0.000976585	GJB6
cg13895650_ZC3H3	-0.315874879	0.000939721	0.000976595	ZC3H3
cg00475235_ANPEP	-0.290272847	0.000939732	0.000976605	ANPEP
cg13022784_RGCC	-0.376530069	0.000939734	0.000976606	RGCC
cg21392906_CACNA2D2	-0.430700266	0.00093974	0.00097661	CACNA2D2
cg04961235_RNF212	-0.305669231	0.000939743	0.00097661	RNF212
cg17714581_OR4F7P	-0.322998215	0.000939744	0.00097661	OR4F7P
cg12225344_CYP46A4P	-0.290196169	0.000939756	0.000976619	CYP46A4P
cg19432198_TMIGD2	0.377822954	0.000939756	0.000976619	TMIGD2
cg10728716_LYPD9P	-0.322990248	0.000939759	0.00097662	LYPD9P
cg20238678_PPP2R5CP	-0.400784297	0.000939766	0.000976625	PPP2R5CP
cg13292150_GPLD1	-0.476208546	0.000939768	0.000976625	GPLD1
cg09486474_RPL34P3	0.366485105	0.000939772	0.000976627	RPL34P3
cg06002983_KRT80	-0.372157741	0.000939773	0.000976627	KRT80
cg15136744_DEFB1	-0.360306926	0.00093978	0.000976631	DEFB1
cg02931783_PHB2P1	-0.375154087	0.000939787	0.000976631	PHB2P1
cg02931783_LINC00387	-0.375154087	0.000939787	0.000976631	LINC00387
cg02931783_MIR300	-0.375154087	0.000939787	0.000976631	MIR300
cg02931783_RNU7-92P	-0.375154087	0.000939787	0.000976631	RNU7-92P
cg03751055_MLNR	-0.306875966	0.000939792	0.000976635	MLNR
cg00949332_SLC45A1	-0.289679208	0.000939795	0.000976635	SLC45A1
cg15830792_SLFN5	0.34064235	0.000939796	0.000976635	SLFN5
cg14122995_NPPA	-0.30756214	0.000939797	0.000976635	NPPA
cg22608845_RNU1-73P	-0.369113134	0.000939802	0.000976637	RNU1-73P
cg18158658_RPS6KB1	-0.35803456	0.000939804	0.000976637	RPS6KB1
cg11364964_RPSAP4	-0.291705383	0.000939805	0.000976637	RPSAP4
cg24304928_ZC3H7A	-0.308757036	0.000939808	0.000976637	ZC3H7A
cg12308577_RNU4-24P	0.337300265	0.000939809	0.000976637	RNU4-24P
cg05156799_FGFR4	-0.305365234	0.000939814	0.00097664	FGFR4
cg20069451_RPS15AP38	0.33554836	0.000939816	0.00097664	RPS15AP38
cg00343367_TMEM256P2	-0.295498479	0.000939819	0.000976641	TMEM256P2
cg01409776_PTCH2	-0.323275876	0.000939829	0.00097665	PTCH2
cg15185538_ADRA1A	-0.30660289	0.00093983	0.00097665	ADRA1A
cg09283818_WNT7B	0.328727886	0.000939838	0.000976652	WNT7B
cg02463727_LIN7A	-0.351683752	0.00093984	0.000976652	LIN7A
cg08073629_SPINK1	-0.329054482	0.000939841	0.000976652	SPINK1
cg00260803_SNORD6	-0.397309258	0.000939843	0.000976652	SNORD6
cg16794862_RPL36AP40	-0.33062338	0.000939844	0.000976652	RPL36AP40
cg18474443_IL6R	-0.307643942	0.000939846	0.000976652	IL6R
cg09227800_PAN3	-0.320116111	0.000939846	0.000976652	PAN3
cg09785766_QRSL1P2	-0.296314815	0.000939847	0.000976652	QRSL1P2
cg04639241_TNFSF13	-0.30193898	0.000939853	0.000976656	TNFSF13
cg14970550_BMPR1B	-0.426289907	0.000939866	0.000976667	BMPR1B
cg16340122_JAKMIP3	-0.394748163	0.000939868	0.000976667	JAKMIP3
cg01720774_MIR610	0.512612243	0.000939872	0.00097667	MIR610
cg21822187_ID3	0.374724662	0.000939874	0.00097667	ID3
cg16377723_RN7SL255P	-0.38471941	0.000939876	0.00097667	RN7SL255P
cg26474203_KTN1	-0.30153862	0.000939879	0.00097667	KTN1
cg15977002_SNORD115-37	-0.317131026	0.000939879	0.00097667	SNORD115-37
cg20983125_TRBV28	-0.303806399	0.000939886	0.00097667	TRBV28
cg07269053_RIPOR1	-0.331099435	0.000939886	0.00097667	RIPOR1
cg09162333_FBLN2	-0.334786081	0.000939886	0.00097667	FBLN2
cg18313144_BRME1	-0.33831446	0.000939887	0.00097667	BRME1
cg02917143_RN7SL101P	-0.294430647	0.000939889	0.00097667	RN7SL101P
cg17328806_BNIP3P42	0.306044061	0.000939893	0.000976673	BNIP3P42
cg05186161_MXI1	0.339905569	0.000939898	0.000976673	MXI1
cg24894229_OR5D3P	-0.306518712	0.000939899	0.000976673	OR5D3P
cg14642045_NFIX	-0.294703698	0.000939899	0.000976673	NFIX
cg11674404_DHTKD1	-0.28698832	0.000939904	0.000976676	DHTKD1
cg13332816_GAPDHP57	0.393109537	0.000939907	0.000976677	GAPDHP57
cg21113923_HMGB1P27	0.491243368	0.000939909	0.000976677	HMGB1P27
cg12089094_OR5T3	-0.305665273	0.000939913	0.000976679	OR5T3
cg05492735_GNAS-AS1	-0.292369279	0.000939916	0.00097668	GNAS-AS1
cg01394078_KIR2DL1	-0.399275346	0.000939921	0.000976682	KIR2DL1
cg15658784_RNA5SP172	0.298716164	0.000939923	0.000976682	RNA5SP172
cg11421485_STEAP1B	-0.371421459	0.000939923	0.000976682	STEAP1B
cg15251010_FCHO2	-0.342642065	0.000939928	0.000976685	FCHO2
cg03788509_AADACL2-AS1	-0.300196031	0.00093993	0.000976686	AADACL2-AS1
cg04709551_INTS6-AS1	0.331154639	0.000939935	0.000976689	INTS6-AS1
cg12846784_FRMD3	-0.310463001	0.000939941	0.000976693	FRMD3
cg09082554_PRKCD	-0.422275118	0.000939947	0.000976694	PRKCD
cg15072634_ACTG1P14	-0.291660663	0.000939947	0.000976694	ACTG1P14
cg15489301_CDHR1	0.345734659	0.000939948	0.000976694	CDHR1
cg09227800_CRY1	-0.312135503	0.000939951	0.000976694	CRY1
cg11532131_AQP12B	-0.399911858	0.000939951	0.000976694	AQP12B
cg25292316_LINC01241	-0.391686548	0.000939955	0.000976695	LINC01241
cg12877532_BORCS7	-0.297047667	0.000939957	0.000976695	BORCS7
cg17572056_DAGLB	-0.298272539	0.000939957	0.000976695	DAGLB
cg03386509_PAM16	-0.296994371	0.000939961	0.000976696	PAM16
cg09536474_NIPSNAP2	-0.329242731	0.000939966	0.000976699	NIPSNAP2
cg07190763_DPY19L4	0.334891691	0.00093997	0.000976702	DPY19L4
cg17420028_CELSR2	-0.292901328	0.000939975	0.000976705	CELSR2
cg17044191_RRP7BP	0.407704069	0.000939982	0.000976711	RRP7BP
cg06169048_RNA5S7	-0.31658264	0.000939987	0.000976714	RNA5S7
cg09579704_MIR100	-0.322565972	0.000939989	0.000976714	MIR100
cg01485708_SLC16A14	-0.312904434	0.000939997	0.00097672	SLC16A14
cg10100831_AADACL3	-0.29511689	0.000939998	0.00097672	AADACL3
cg00318756_NYAP1	-0.317751298	0.00094	0.00097672	NYAP1
cg02412345_RNU6-729P	-0.322638301	0.000940009	0.000976728	RNU6-729P
cg12571007_NAALADL2	-0.305457511	0.000940015	0.000976731	NAALADL2
cg13533069_SYT7	0.393408756	0.000940018	0.000976733	SYT7
cg14284618_SNORA36B	0.387020142	0.000940029	0.000976742	SNORA36B
cg21408460_SYNGR1	0.336288395	0.000940044	0.000976756	SYNGR1
cg00807877_LINC02829	-0.326944397	0.000940047	0.000976757	LINC02829
cg05971678_SOX13	-0.290100491	0.00094005	0.000976759	SOX13
cg16798839_TMPPE	-0.291666157	0.000940056	0.000976759	TMPPE
cg20260904_ARTN	-0.303376553	0.000940059	0.000976759	ARTN
cg17121694_GOLGA5	-0.299930816	0.000940059	0.000976759	GOLGA5
cg09559798_DDX43	-0.362726625	0.00094006	0.000976759	DDX43
cg14294245_TCTE1	-0.314813827	0.000940061	0.000976759	TCTE1
cg20322104_IDO1	0.317141796	0.000940062	0.000976759	IDO1
cg11291003_ATP2B1	-0.333729933	0.000940069	0.000976764	ATP2B1
cg20039257_MESTP4	-0.376139816	0.000940074	0.000976767	MESTP4
cg17146522_YY1P2	-0.370507918	0.000940079	0.000976769	YY1P2
cg17146522_SPTLC1P3	-0.370507918	0.000940079	0.000976769	SPTLC1P3
cg01314555_NAA80	-0.347838364	0.000940086	0.000976775	NAA80
cg13465461_RN7SL354P	-0.295500474	0.000940092	0.000976776	RN7SL354P
cg10281768_FAM163B	-0.385282367	0.000940093	0.000976776	FAM163B
cg19113840_LINC02674	-0.377458501	0.000940093	0.000976776	LINC02674
cg17958291_PPP1R27	-0.333583053	0.000940102	0.000976784	PPP1R27
cg15461618_PLXNA2	-0.273024065	0.000940104	0.000976784	PLXNA2
cg01621249_ENTPD2	-0.292127692	0.000940116	0.000976794	ENTPD2
cg12578563_CCDC68	-0.307548547	0.000940121	0.000976797	CCDC68
cg10075163_TMEM254-AS1	0.377325308	0.000940126	0.0009768	TMEM254-AS1
cg18477969_CNTFR-AS1	-0.28248664	0.000940129	0.000976802	CNTFR-AS1
cg01138305_ISLR	-0.412666678	0.000940138	0.000976804	ISLR
cg12623735_NPM1P46	-0.388456559	0.000940139	0.000976804	NPM1P46
cg00630991_LINC01410	0.356285902	0.000940142	0.000976804	LINC01410
cg09483607_ZNF490	-0.29208828	0.000940142	0.000976804	ZNF490
cg11687389_GGNBP1	-0.290413035	0.000940142	0.000976804	GGNBP1
cg17044191_IFT80	-0.405388898	0.000940143	0.000976804	IFT80
cg17006254_LINC02471	-0.337236742	0.000940148	0.000976804	LINC02471
cg25588120_TMEM169	-0.28823656	0.000940152	0.000976804	TMEM169
cg04198854_MET	-0.301242109	0.000940152	0.000976804	MET
cg05186161_DOCK7	0.345099508	0.000940153	0.000976804	DOCK7
cg09483607_FEM1B	-0.288322507	0.000940153	0.000976804	FEM1B
cg13027965_PNMT	-0.307039135	0.000940154	0.000976804	PNMT
cg05070626_LINC01867	0.345236416	0.000940161	0.00097681	LINC01867
cg00473045_KCNQ5	-0.426978122	0.000940163	0.00097681	KCNQ5
cg27599856_TMCO1-AS1	-0.308741312	0.000940165	0.00097681	TMCO1-AS1
cg07472332_PROKR1	-0.29674968	0.000940168	0.000976812	PROKR1
cg15712577_NLRC5	-0.292109519	0.000940174	0.000976815	NLRC5
cg05070626_FBXL15	-0.343995542	0.000940175	0.000976815	FBXL15
cg12594546_IGLON5	-0.341232032	0.000940179	0.000976817	IGLON5
cg03796610_USP17L27	-0.342752944	0.000940185	0.000976822	USP17L27
cg17551702_DEFA4	-0.291688154	0.000940188	0.000976822	DEFA4
cg19408449_CD200R1	-0.311520926	0.000940191	0.000976822	CD200R1
cg00066022_TRIQK	-0.31365338	0.000940191	0.000976822	TRIQK
cg17210126_GAPDHP57	-0.304469844	0.000940206	0.000976836	GAPDHP57
cg08324397_POLRMT	-0.328895105	0.00094021	0.000976838	POLRMT
cg19927707_PDE4DIPP8	0.388463033	0.000940213	0.000976839	PDE4DIPP8
cg04726019_IGKV1-39	-0.282153722	0.000940216	0.000976839	IGKV1-39
cg22603433_TRIM61	0.293732524	0.000940217	0.000976839	TRIM61
cg19787076_TFCP2	-0.305117022	0.000940222	0.000976842	TFCP2
cg01621249_TMEM184B	-0.310718519	0.000940227	0.000976845	TMEM184B
cg01240583_LINC00323	-0.303989041	0.000940228	0.000976845	LINC00323
cg11119525_CYP2S1	-0.44552222	0.00094023	0.000976845	CYP2S1
cg07914385_RPL21P37	-0.293938474	0.000940237	0.00097685	RPL21P37
cg18701685_SP7	0.300713608	0.000940241	0.000976852	SP7
cg09443479_FKBP14	0.386845195	0.000940242	0.000976852	FKBP14
cg06560649_GRIK2	-0.366507524	0.000940247	0.000976855	GRIK2
cg16340485_MAPK8IP2	-0.396684035	0.000940249	0.000976855	MAPK8IP2
cg09076900_MCAM	-0.297188228	0.000940257	0.000976861	MCAM
cg25961952_SETD9	-0.346812748	0.000940263	0.000976865	SETD9
cg16071815_SH2D6	-0.292044	0.000940265	0.000976865	SH2D6
cg26668221_NOD1	-0.307485506	0.000940268	0.000976867	NOD1
cg01312858_ENTPD2	-0.358075234	0.000940274	0.000976872	ENTPD2
cg03286510_INPP5J	0.310411515	0.000940277	0.000976872	INPP5J
cg26250129_SCRIB	-0.304711486	0.00094028	0.000976874	SCRIB
cg01665243_HCRTR2	0.320060496	0.000940286	0.000976877	HCRTR2
cg02990361_BMS1P4-AGAP5	0.330927727	0.00094029	0.000976877	BMS1P4-AGAP5
cg03493899_NOTCH2P1	-0.292867502	0.00094029	0.000976877	NOTCH2P1
cg16999170_RNA5SP188	-0.377740596	0.000940291	0.000976877	RNA5SP188
cg03591123_OR2A25	-0.299860567	0.000940294	0.000976877	OR2A25
cg17030243_ZNF517	-0.327514912	0.000940296	0.000976877	ZNF517
cg15204816_COL18A1-AS2	0.390266456	0.000940296	0.000976877	COL18A1-AS2
cg14419102_PALM	0.39891323	0.000940301	0.000976879	PALM
cg04198854_LMO7DN	-0.287150741	0.000940302	0.000976879	LMO7DN
cg20695805_RPL36AP29	0.280183234	0.000940311	0.000976885	RPL36AP29
cg09076900_ACHE	-0.306034345	0.000940313	0.000976885	ACHE
cg04628168_SAA1	-0.301062285	0.000940313	0.000976885	SAA1
cg05669210_RPSAP17	0.287748216	0.000940329	0.000976899	RPSAP17
cg09899171_PRAMEF8	-0.308116088	0.000940333	0.000976902	PRAMEF8
cg05837491_RN7SL135P	-0.340671072	0.000940341	0.000976908	RN7SL135P
cg12877532_TUBAP2	-0.29843123	0.00094035	0.000976915	TUBAP2
cg22280068_RNU6ATAC38P	-0.292154129	0.000940354	0.000976915	RNU6ATAC38P
cg00066022_SEMA4A	0.311523554	0.000940355	0.000976915	SEMA4A
cg24813704_LDHAP5	0.301008849	0.000940355	0.000976915	LDHAP5
cg16068431_MOCS1	-0.301418778	0.000940358	0.000976916	MOCS1
cg19991780_CAD	-0.301904264	0.000940361	0.000976917	CAD
cg01246520_MYB-AS1	-0.306060704	0.000940365	0.000976918	MYB-AS1
cg12431087_GOLGA8UP	0.336178245	0.000940365	0.000976918	GOLGA8UP
cg07021906_RNF208	-0.314705972	0.000940369	0.000976919	RNF208
cg16792066_ARHGEF10L	0.298640043	0.000940373	0.000976922	ARHGEF10L
cg19299096_LINC01048	-0.291245213	0.000940378	0.000976924	LINC01048
cg16596598_ACTE1P	-0.283735539	0.000940379	0.000976924	ACTE1P
cg13628022_RIPOR1	0.36599956	0.00094038	0.000976924	RIPOR1
cg15029183_USE1	-0.306457617	0.000940384	0.000976926	USE1
cg12089094_TRBV7-5	-0.310575466	0.000940393	0.000976931	TRBV7-5
cg06858559_RNU6-348P	0.329245766	0.000940393	0.000976931	RNU6-348P
cg26481249_C6	-0.389618353	0.000940398	0.000976935	C6
cg04478428_ZCWPW2	0.29875352	0.000940401	0.000976935	ZCWPW2
cg11067347_DHRS7C	0.377026211	0.000940406	0.000976939	DHRS7C
cg00066022_OR5G1P	-0.304113774	0.000940415	0.000976945	OR5G1P
cg06889339_KHSRP	-0.335582844	0.000940416	0.000976945	KHSRP
cg01507342_JADE2	0.365089163	0.000940419	0.000976945	JADE2
cg10045861_TCF7L1	-0.304372526	0.000940421	0.000976945	TCF7L1
cg05005536_MYRF	0.33731812	0.000940423	0.000976945	MYRF
cg13896190_CELSR2	-0.290945215	0.000940425	0.000976945	CELSR2
cg20338089_RPRM	-0.292584176	0.000940428	0.000976945	RPRM
cg22930385_MYO1F	-0.300718614	0.00094043	0.000976945	MYO1F
cg26329715_EHMT1	-0.313074897	0.000940431	0.000976945	EHMT1
cg03005781_KRT76	-0.288204521	0.000940433	0.000976945	KRT76
cg16655291_ARL14EP	-0.317457682	0.000940433	0.000976945	ARL14EP
cg26284196_FGF7P7	-0.322860832	0.000940435	0.000976945	FGF7P7
cg09495418_NAGPA	-0.338939896	0.000940436	0.000976945	NAGPA
cg12953669_RPL23AP75	-0.439498876	0.000940444	0.000976951	RPL23AP75
cg23691223_SLC39A5	0.383841833	0.000940446	0.000976952	SLC39A5
cg07123865_TRAV10	-0.312506301	0.000940449	0.000976953	TRAV10
cg21200382_RPS27AP7	0.336238619	0.000940455	0.000976956	RPS27AP7
cg14450995_VSTM5	-0.367260516	0.000940455	0.000976956	VSTM5
cg17372378_TGFBR1	-0.365166364	0.000940462	0.000976961	TGFBR1
cg02134705_FGF22	-0.348904177	0.00094047	0.000976964	FGF22
cg25353287_N4BP3	-0.291844569	0.00094047	0.000976964	N4BP3
cg20638896_NLRP12	-0.305826895	0.000940475	0.000976964	NLRP12
cg05583717_SMIM21	0.336383313	0.000940477	0.000976964	SMIM21
cg06444891_CLEC4E	-0.311527216	0.000940477	0.000976964	CLEC4E
cg09162333_MCM2	-0.337086029	0.000940486	0.000976964	MCM2
cg09589202_FAM74A1	-0.347932634	0.000940488	0.000976964	FAM74A1
cg27459981_VPS45	0.328676487	0.000940494	0.000976964	VPS45
cg03277550_APBB1IP	-0.28194206	0.000940495	0.000976964	APBB1IP
cg14796474_OR7E55P	-0.30169687	0.000940498	0.000976964	OR7E55P
cg02891048_USP17L1	0.29896198	0.000940498	0.000976964	USP17L1
cg25588120_SNORD59A	-0.29363259	0.000940499	0.000976964	SNORD59A
cg14364129_RPS16P2	-0.369675707	0.000940502	0.000976964	RPS16P2
cg19586889_NOP53	0.314259346	0.000940508	0.000976964	NOP53
cg03958058_NIBAN3	-0.285870318	0.000940509	0.000976964	NIBAN3
cg18964140_TGM6	-0.38719807	0.000940511	0.000976964	TGM6
cg21288684_RNA5SP124	-0.302158873	0.000940511	0.000976964	RNA5SP124
cg19922774_MTATP6P29	-0.305877289	0.000940512	0.000976964	MTATP6P29
cg06234051_RPS15AP34	-0.313862045	0.000940513	0.000976964	RPS15AP34
cg09003954_SKI	0.396397741	0.000940522	0.000976964	SKI
cg22060161_TMEM63C	0.374755487	0.000940527	0.000976964	TMEM63C
cg20040765_ERMARD	0.417227697	0.000940528	0.000976964	ERMARD
cg10838380_SKOR2	-0.297296342	0.000940528	0.000976964	SKOR2
cg07244649_NDFIP2-AS1	0.286300299	0.000940529	0.000976964	NDFIP2-AS1
cg12046882_CERS6-AS1	-0.356834067	0.000940531	0.000976964	CERS6-AS1
cg12578563_ATP8A2	-0.30676907	0.000940532	0.000976964	ATP8A2
cg13085553_KATNBL1P6	0.302387322	0.000940537	0.000976964	KATNBL1P6
cg23475480_UPK2	-0.293874748	0.000940543	0.000976964	UPK2
cg26331395_BATF2	0.38289101	0.000940547	0.000976964	BATF2
cg15122841_RPL34P20	-0.289048602	0.000940548	0.000976964	RPL34P20
cg08433110_OR6B2	-0.302073546	0.00094055	0.000976964	OR6B2
cg06372909_RNU2-54P	-0.296444118	0.00094055	0.000976964	RNU2-54P
cg06372909_LINC01810	-0.296444118	0.00094055	0.000976964	LINC01810
cg06372909_MTND1P29	-0.296444118	0.00094055	0.000976964	MTND1P29
cg06372909_MTND6P10	-0.296444118	0.00094055	0.000976964	MTND6P10
cg06372909_MTATP6P4	-0.296444118	0.00094055	0.000976964	MTATP6P4
cg06372909_GAPDHP50	-0.296444118	0.00094055	0.000976964	GAPDHP50
cg06372909_MTATP6P31	-0.296444118	0.00094055	0.000976964	MTATP6P31
cg06372909_RNU6-740P	-0.296444118	0.00094055	0.000976964	RNU6-740P
cg06372909_LINC02661	-0.296444118	0.00094055	0.000976964	LINC02661
cg06372909_OR6C5P	-0.296444118	0.00094055	0.000976964	OR6C5P
cg06372909_TIMM9P3	-0.296444118	0.00094055	0.000976964	TIMM9P3
cg06372909_KRTAP10-10	-0.296444118	0.00094055	0.000976964	KRTAP10-10
cg05091947_MICALL1	-0.317205425	0.000940551	0.000976964	MICALL1
cg25655084_PRORSD1P	-0.340794668	0.000940551	0.000976964	PRORSD1P
cg17572056_FSTL4	-0.286298795	0.000940553	0.000976965	FSTL4
cg24315340_MYO7A	0.352353054	0.000940558	0.000976966	MYO7A
cg06242605_OAS1	0.416802252	0.000940558	0.000976966	OAS1
cg15001887_HOXD1	-0.310308706	0.000940568	0.000976972	HOXD1
cg08140801_CLCN1	-0.274093448	0.000940568	0.000976972	CLCN1
cg17392043_STXBP5L	-0.306348273	0.000940575	0.000976975	STXBP5L
cg16181973_ANKRD52	-0.309342523	0.000940577	0.000976975	ANKRD52
cg06418245_RNU6-336P	-0.364688161	0.00094058	0.000976975	RNU6-336P
cg14575356_TMEM63C	-0.287216799	0.000940581	0.000976975	TMEM63C
cg05291244_MED19	0.325265084	0.000940584	0.000976975	MED19
cg23913706_GPX2	-0.293824374	0.000940585	0.000976975	GPX2
cg26329715_FAM98B	0.310172157	0.000940586	0.000976975	FAM98B
cg07543199_RNU6-414P	-0.308637198	0.00094059	0.000976975	RNU6-414P
cg16337165_IMP3P1	0.363694931	0.000940591	0.000976975	IMP3P1
cg16609548_PPP1R13L	-0.306004022	0.000940592	0.000976975	PPP1R13L
cg13229245_RNU6-167P	0.292926253	0.000940593	0.000976975	RNU6-167P
cg08936603_CRIP1P1	-0.28827012	0.000940593	0.000976975	CRIP1P1
cg23391086_CDV3P1	-0.309104243	0.000940596	0.000976975	CDV3P1
cg12877532_ETF1	-0.293002091	0.000940601	0.000976975	ETF1
cg27646075_SNORD13E	-0.336945348	0.000940602	0.000976975	SNORD13E
cg10664162_IFNG	-0.292540322	0.000940603	0.000976975	IFNG
cg07199183_GCKR	-0.30980039	0.000940617	0.000976975	GCKR
cg08455781_ZNF100	-0.39939246	0.000940621	0.000976975	ZNF100
cg03734225_PIGN	-0.303459566	0.000940625	0.000976975	PIGN
cg09397997_IGKV3D-20	-0.308573269	0.000940628	0.000976975	IGKV3D-20
cg10532310_CUZD1	-0.290915569	0.000940631	0.000976975	CUZD1
cg27465654_LINC01048	0.288355644	0.000940631	0.000976975	LINC01048
cg25655084_RNU4-7P	0.332389065	0.000940638	0.000976975	RNU4-7P
cg01780009_RNU1-105P	0.333090072	0.000940642	0.000976975	RNU1-105P
cg01780009_RPL36AP10	0.333090072	0.000940642	0.000976975	RPL36AP10
cg01780009_IGKV1D-35	0.333090072	0.000940642	0.000976975	IGKV1D-35
cg01780009_HMGN2P22	0.333090072	0.000940642	0.000976975	HMGN2P22
cg01780009_LINC01940	0.333090072	0.000940642	0.000976975	LINC01940
cg01780009_CDYLP1	0.333090072	0.000940642	0.000976975	CDYLP1
cg01780009_RPL7AP23	0.333090072	0.000940642	0.000976975	RPL7AP23
cg01780009_LINC02045	0.333090072	0.000940642	0.000976975	LINC02045
cg01780009_OTOL1	0.333090072	0.000940642	0.000976975	OTOL1
cg01780009_GFRAL	0.333090072	0.000940642	0.000976975	GFRAL
cg01780009_RNU6-600P	0.333090072	0.000940642	0.000976975	RNU6-600P
cg01780009_RPS29P1	0.333090072	0.000940642	0.000976975	RPS29P1
cg01780009_KRTAP4-3	0.333090072	0.000940642	0.000976975	KRTAP4-3
cg01780009_RNU7-186P	0.333090072	0.000940642	0.000976975	RNU7-186P
cg09221252_KCNJ16	-0.294435239	0.000940643	0.000976975	KCNJ16
cg09936080_FEM1A	0.33183811	0.000940645	0.000976975	FEM1A
cg17466637_KRTAP8-2P	-0.296155188	0.000940647	0.000976975	KRTAP8-2P
cg27030245_ZNF682	0.296575585	0.000940649	0.000976975	ZNF682
cg16217323_NR4A1	-0.302508206	0.000940649	0.000976975	NR4A1
cg19952435_AXIN1	-0.379694067	0.000940655	0.000976976	AXIN1
cg23296665_SETP21	-0.309039595	0.000940655	0.000976976	SETP21
cg02493332_LRRC37A	-0.37291237	0.000940656	0.000976976	LRRC37A
cg18958077_RN7SKP120	0.343859104	0.000940657	0.000976976	RN7SKP120
cg11119525_RPL18A	-0.446192069	0.000940659	0.000976976	RPL18A
cg18893612_CDK11A	0.326872556	0.000940664	0.000976978	CDK11A
cg13916261_ETFA	0.362929842	0.000940665	0.000976978	ETFA
cg16189873_LPAR1	0.322780022	0.000940668	0.000976978	LPAR1
cg05186161_PARP9	0.333357197	0.000940671	0.000976978	PARP9
cg17334266_PRB2	-0.305558168	0.000940673	0.000976978	PRB2
cg14588669_PSCA	0.34098052	0.000940674	0.000976978	PSCA
cg26040952_ST13P21	-0.294923896	0.000940676	0.000976978	ST13P21
cg05884205_NGF	-0.300370916	0.000940677	0.000976978	NGF
cg01990910_HAGLR	-0.297329413	0.000940678	0.000976978	HAGLR
cg10973146_RAB3A	-0.339792505	0.000940679	0.000976978	RAB3A
cg04751533_SLX1B	-0.285022854	0.000940684	0.00097698	SLX1B
cg10039163_SCARA5	-0.280324896	0.000940685	0.00097698	SCARA5
cg19653415_RNU6-474P	-0.296004965	0.000940699	0.000976991	RNU6-474P
cg21042265_ANPEP	-0.303414074	0.0009407	0.000976991	ANPEP
cg09548246_RPL5P5	-0.295825327	0.000940702	0.000976992	RPL5P5
cg05162523_DOK6	-0.365330707	0.000940706	0.000976992	DOK6
cg01543583_DCAF12	-0.296159941	0.000940707	0.000976992	DCAF12
cg24742444_KIF25-AS1	0.302670212	0.000940708	0.000976992	KIF25-AS1
cg13797425_RPL31P59	0.319122088	0.00094072	0.000977003	RPL31P59
cg08985142_CDK2AP2P2	-0.301615215	0.000940726	0.000977007	CDK2AP2P2
cg08131310_PRR27	-0.296943013	0.000940736	0.000977016	PRR27
cg10486424_MEMO1P1	-0.421325143	0.000940753	0.000977031	MEMO1P1
cg24605553_LINC01014	0.335795037	0.000940756	0.000977033	LINC01014
cg12571007_ZNF709	-0.297411429	0.000940763	0.000977038	ZNF709
cg12910951_TRGJP1	0.284709226	0.000940766	0.000977038	TRGJP1
cg11674404_SUOX	-0.283805383	0.000940767	0.000977038	SUOX
cg12474980_PARVG	-0.318667458	0.000940786	0.000977055	PARVG
cg16866567_CATSPER1	0.29272736	0.000940787	0.000977055	CATSPER1
cg06224893_RNU1-52P	-0.313246183	0.00094079	0.000977055	RNU1-52P
cg02992549_JUND	-0.32256877	0.000940791	0.000977055	JUND
cg09483607_CCDC28A	-0.292000644	0.000940793	0.000977056	CCDC28A
cg16565409_TRPC7	0.317853777	0.000940796	0.000977056	TRPC7
cg07016261_TCIM	-0.303283869	0.000940799	0.000977058	TCIM
cg16655291_EPS8L2	0.3211301	0.000940807	0.000977064	EPS8L2
cg01227445_DDC	-0.341509668	0.00094081	0.000977066	DDC
cg13605646_CTBP2P8	-0.334511856	0.000940813	0.000977067	CTBP2P8
cg01824284_CRTC2	-0.295005776	0.000940821	0.000977069	CRTC2
cg19893585_CKMT1B	-0.329914443	0.000940823	0.000977069	CKMT1B
cg10054332_TATDN2P2	-0.290863435	0.000940824	0.000977069	TATDN2P2
cg17210126_PPDPF	-0.302869859	0.000940824	0.000977069	PPDPF
cg17257016_YWHAQP9	-0.483568819	0.000940826	0.000977069	YWHAQP9
cg27434890_MIDEAS	-0.291011201	0.000940829	0.000977069	MIDEAS
cg06450181_RNU6-399P	-0.343540871	0.000940829	0.000977069	RNU6-399P
cg11052187_C6orf141	-0.308165762	0.00094083	0.000977069	C6orf141
cg15175351_CYP4F60P	-0.294930517	0.000940838	0.000977074	CYP4F60P
cg01322554_CAVIN1	-0.344959596	0.000940838	0.000977074	CAVIN1
cg24728622_LRFN5	-0.34528473	0.000940841	0.000977074	LRFN5
cg05388840_TP53TG3D	-0.315833661	0.00094085	0.000977079	TP53TG3D
cg14584450_HECW2	-0.295551271	0.00094085	0.000977079	HECW2
cg13208584_RND1	-0.315781897	0.000940851	0.000977079	RND1
cg24304928_LINC02803	-0.303694744	0.000940853	0.000977079	LINC02803
cg05678500_GTF2B	-0.445146562	0.000940859	0.000977081	GTF2B
cg13510617_AFAP1L2	-0.407211225	0.000940859	0.000977081	AFAP1L2
cg05729372_BRWD1P3	-0.30179987	0.00094086	0.000977081	BRWD1P3
cg25963539_NEGR1-IT1	0.32419482	0.000940868	0.000977087	NEGR1-IT1
cg16993108_SLX1B	-0.278182772	0.000940871	0.000977089	SLX1B
cg00859434_KLHL5	-0.374813191	0.000940876	0.00097709	KLHL5
cg11704602_PSAT1P3	-0.336378967	0.000940877	0.00097709	PSAT1P3
cg02476436_TMCC3	-0.293772667	0.000940878	0.00097709	TMCC3
cg07190763_SDF4	-0.33903006	0.00094088	0.00097709	SDF4
cg23093741_FUT3	-0.302747692	0.000940882	0.00097709	FUT3
cg19455396_LINC00863	0.307864792	0.00094089	0.000977096	LINC00863
cg21766141_MIR941-4	-0.285711738	0.000940894	0.000977099	MIR941-4
cg04279695_WFDC2	0.318839085	0.000940899	0.000977103	WFDC2
cg04352803_UBE2V1P11	0.389955592	0.000940909	0.00097711	UBE2V1P11
cg14926196_OR2T27	0.289958827	0.000940912	0.00097711	OR2T27
cg05856102_ADGRA1	-0.300822831	0.000940915	0.00097711	ADGRA1
cg10301769_CDRT15P14	-0.339216844	0.000940915	0.00097711	CDRT15P14
cg04918684_ZFHX2	-0.367996152	0.000940918	0.00097711	ZFHX2
cg10880661_ZBTB45P2	-0.303383563	0.00094092	0.00097711	ZBTB45P2
cg03221715_RNA5S4	-0.35636249	0.000940921	0.00097711	RNA5S4
cg12877532_ZFYVE9	-0.290482207	0.000940922	0.00097711	ZFYVE9
cg00618271_UICLM	-0.361378536	0.000940929	0.000977116	UICLM
cg02058602_MIR663AHG	-0.300893758	0.000940932	0.000977117	MIR663AHG
cg01722343_TDRD15	0.295714775	0.00094095	0.000977134	TDRD15
cg09684998_INTS6-AS1	0.308093846	0.00094096	0.000977142	INTS6-AS1
cg21075845_LINC00994	-0.318662362	0.000940965	0.000977143	LINC00994
cg07850274_SNORD9	-0.331297771	0.000940966	0.000977143	SNORD9
cg22797354_RNU6-1152P	-0.293462629	0.000940967	0.000977143	RNU6-1152P
cg05202629_PMS2P9	0.359624677	0.000940969	0.000977144	PMS2P9
cg09107912_FBLN2	-0.34767445	0.000940977	0.000977147	FBLN2
cg08140801_RUSC1	-0.300055198	0.000940978	0.000977147	RUSC1
cg02976309_RASGEF1C	0.311694033	0.00094098	0.000977147	RASGEF1C
cg03455225_HSD11B2	-0.29268933	0.00094098	0.000977147	HSD11B2
cg18353028_SSC5D	0.35146424	0.000940989	0.000977154	SSC5D
cg15635867_KCNH1-IT1	-0.342689442	0.000940991	0.000977154	KCNH1-IT1
cg13468961_JKAMP	0.327774795	0.000940993	0.000977154	JKAMP
cg15726318_OR10AA1P	0.284761624	0.000940994	0.000977154	OR10AA1P
cg21531689_DEUP1	-0.320122627	0.000940996	0.000977154	DEUP1
cg09661733_HMGCS1	-0.307875779	0.000941003	0.000977156	HMGCS1
cg27459981_GKAP1	0.333007673	0.000941004	0.000977156	GKAP1
cg27010076_PDGFRA	-0.371532201	0.000941005	0.000977156	PDGFRA
cg00270291_RNU6-8	0.29727095	0.000941006	0.000977156	RNU6-8
cg26403843_POM121B	0.375496889	0.000941006	0.000977156	POM121B
cg06400006_PLSCR5-AS1	-0.309573472	0.000941012	0.00097716	PLSCR5-AS1
cg12678686_BICRA	-0.294893587	0.000941023	0.000977167	BICRA
cg03378057_REN	-0.286680477	0.000941024	0.000977167	REN
cg04072177_RGL4	-0.290215873	0.000941025	0.000977167	RGL4
cg13237080_RNU6-842P	-0.384600847	0.000941034	0.000977174	RNU6-842P
cg22229231_EWSR1	-0.332313785	0.000941035	0.000977174	EWSR1
cg15452182_SRC	-0.30619077	0.00094104	0.000977177	SRC
cg03031609_LILRP1	0.325085511	0.000941042	0.000977178	LILRP1
cg26162150_SLC16A13	0.294723532	0.000941047	0.000977181	SLC16A13
cg02062218_OR56A4	-0.295679979	0.000941049	0.000977181	OR56A4
cg14691266_PPP1R13L	0.342088204	0.000941054	0.000977182	PPP1R13L
cg26926221_RHEB	-0.398764755	0.000941059	0.000977182	RHEB
cg07123865_VPS35L	-0.318755351	0.000941062	0.000977182	VPS35L
cg02265810_ZNF331	-0.308868773	0.000941063	0.000977182	ZNF331
cg12526263_CSTB	-0.369654437	0.000941067	0.000977182	CSTB
cg17958291_WDR81	-0.345366335	0.000941067	0.000977182	WDR81
cg23238869_SCRT2	-0.315635564	0.000941068	0.000977182	SCRT2
cg02590715_SMG1P4	-0.325192976	0.000941068	0.000977182	SMG1P4
cg19787076_NUFIP1P1	-0.306543271	0.000941069	0.000977182	NUFIP1P1
cg00000155_ZNF679	-0.304472578	0.000941073	0.000977182	ZNF679
cg16992039_EHMT2-AS1	-0.379346807	0.000941074	0.000977182	EHMT2-AS1
cg16720432_RNY1P4	-0.363233639	0.000941074	0.000977182	RNY1P4
cg27459981_ZNF507	0.334381131	0.000941074	0.000977182	ZNF507
cg08229224_CDC27P1	-0.367008722	0.000941076	0.000977182	CDC27P1
cg19952435_CEP170B	-0.380711607	0.000941078	0.000977182	CEP170B
cg15747423_GSC	-0.368771849	0.00094108	0.000977182	GSC
cg13014295_PROM2	-0.319370442	0.000941081	0.000977182	PROM2
cg18771537_MYRF	0.296089	0.000941089	0.000977187	MYRF
cg19472786_CRNN	-0.30975225	0.000941091	0.000977187	CRNN
cg04474876_PRKAB1	-0.39263234	0.000941096	0.000977187	PRKAB1
cg27294209_LPCAT2BP	-0.499615157	0.000941097	0.000977187	LPCAT2BP
cg15552461_RNU6-690P	0.371916403	0.000941102	0.000977187	RNU6-690P
cg20120218_LINC01594	-0.31227656	0.000941102	0.000977187	LINC01594
cg21822187_IFNA4	0.380418071	0.000941102	0.000977187	IFNA4
cg07704344_CCL17	-0.300877737	0.000941104	0.000977187	CCL17
cg15274047_SLX1B	0.333801875	0.000941104	0.000977187	SLX1B
cg06752779_GBP1P1	-0.285511095	0.000941107	0.000977187	GBP1P1
cg12655260_GLIS2	0.378861413	0.000941108	0.000977187	GLIS2
cg18160046_RPS2P32	-0.300335689	0.000941112	0.000977187	RPS2P32
cg21616047_CDK7	-0.386691992	0.000941112	0.000977187	CDK7
cg03127229_ENTPD2	0.379405267	0.000941112	0.000977187	ENTPD2
cg17071409_CCER1	-0.51848929	0.000941114	0.000977187	CCER1
cg12875538_CHRNA6	-0.461221856	0.000941119	0.00097719	CHRNA6
cg27030245_IL6ST	0.296112143	0.000941123	0.000977192	IL6ST
cg03603331_LINC01615	-0.306187061	0.000941129	0.000977196	LINC01615
cg14776351_ATP13A5-AS1	-0.330629925	0.000941135	0.000977199	ATP13A5-AS1
cg08121165_NPRL3	-0.335787892	0.00094114	0.000977199	NPRL3
cg08189964_TDRD9	-0.373420007	0.000941142	0.000977199	TDRD9
cg05780543_ZNF707	0.312548712	0.000941142	0.000977199	ZNF707
cg24605553_SEPHS1P1	0.347563539	0.000941142	0.000977199	SEPHS1P1
cg04198854_RBM44	-0.291353892	0.000941145	0.000977199	RBM44
cg00713939_TMPRSS4	-0.291268427	0.000941148	0.000977199	TMPRSS4
cg08626833_SNRPGP8	-0.311061475	0.000941148	0.000977199	SNRPGP8
cg09926389_RNU4-24P	-0.32244232	0.000941156	0.000977201	RNU4-24P
cg14193001_SRGAP2-AS1	-0.299852403	0.000941158	0.000977201	SRGAP2-AS1
cg12552823_RBMS3	-0.350052635	0.000941158	0.000977201	RBMS3
cg25043643_NPTXR	-0.293616069	0.000941161	0.000977201	NPTXR
cg21613549_CERS6-AS1	-0.308535579	0.000941164	0.000977201	CERS6-AS1
cg02443896_BTG4	-0.378291208	0.000941165	0.000977201	BTG4
cg02945192_LINC00330	-0.325549584	0.000941166	0.000977201	LINC00330
cg10934068_IFT80	0.356452216	0.000941167	0.000977201	IFT80
cg00886748_ACSBG1	-0.335237981	0.000941168	0.000977201	ACSBG1
cg12914151_ELOCP19	-0.324475352	0.000941169	0.000977201	ELOCP19
cg21668166_RGS1	-0.292337922	0.000941173	0.000977201	RGS1
cg00758881_NPB	0.291786643	0.000941181	0.000977201	NPB
cg22661701_TRHR	-0.312247645	0.000941181	0.000977201	TRHR
cg09619732_ACTG1P14	-0.305306131	0.000941186	0.000977201	ACTG1P14
cg22871801_GNAS-AS1	0.350800259	0.000941189	0.000977201	GNAS-AS1
cg03038245_RNU2-11P	-0.30104294	0.00094119	0.000977201	RNU2-11P
cg08060936_TUBB8B	0.323863363	0.000941192	0.000977201	TUBB8B
cg13160884_GUCY1A2	-0.429551024	0.000941195	0.000977201	GUCY1A2
cg04479876_DDX17	0.345218283	0.000941196	0.000977201	DDX17
cg21542081_CHSY1	-0.33785295	0.000941197	0.000977201	CHSY1
cg07868339_GNL2P1	-0.299094176	0.000941197	0.000977201	GNL2P1
cg00199007_DGCR2	-0.296192935	0.0009412	0.000977201	DGCR2
cg08169020_FAM240C	0.293147197	0.000941201	0.000977201	FAM240C
cg08324397_HDAC5	-0.330163788	0.000941204	0.000977201	HDAC5
cg26740375_CELSR1	-0.319597423	0.000941204	0.000977201	CELSR1
cg14646214_CBLIF	-0.386195499	0.000941206	0.000977201	CBLIF
cg25855415_TELO2	0.333365025	0.000941207	0.000977201	TELO2
cg24171294_DTD1	-0.301073813	0.000941208	0.000977201	DTD1
cg20683445_RNU4-51P	-0.308460371	0.00094121	0.000977201	RNU4-51P
cg01240583_IL18	-0.305879513	0.000941212	0.000977201	IL18
cg01622885_MIR183	-0.320131023	0.000941212	0.000977201	MIR183
cg16315887_USP36	-0.31171394	0.000941213	0.000977201	USP36
cg02938045_VWFP1	-0.289835493	0.000941214	0.000977201	VWFP1
cg11390628_KCNMB4	-0.34112119	0.000941214	0.000977201	KCNMB4
cg23878202_HBAP1	-0.284659139	0.000941218	0.000977204	HBAP1
cg26205842_LINC02541	0.423390935	0.000941223	0.000977206	LINC02541
cg03011271_MEOX2	-0.384604206	0.000941224	0.000977206	MEOX2
cg03023681_SNORD111B	-0.335452519	0.000941226	0.000977207	SNORD111B
cg15623175_RNU6-702P	0.294364292	0.000941229	0.000977207	RNU6-702P
cg18410821_DNM3	-0.442440787	0.00094123	0.000977207	DNM3
cg16900705_ZNF69	0.295033953	0.000941235	0.000977207	ZNF69
cg13990947_MIR3659HG	-0.314280927	0.000941237	0.000977207	MIR3659HG
cg10679775_SOX13	-0.300847436	0.000941239	0.000977207	SOX13
cg05684375_BCL9L	-0.325426217	0.000941239	0.000977207	BCL9L
cg07244649_PTGS2	0.283156834	0.000941239	0.000977207	PTGS2
cg01621249_RTN2	-0.303031984	0.000941251	0.000977213	RTN2
cg09830308_NUTM2B	-0.296619837	0.000941258	0.000977213	NUTM2B
cg16423567_TONSL-AS1	0.392103325	0.000941259	0.000977213	TONSL-AS1
cg04200026_TAS1R1	0.291837952	0.000941261	0.000977213	TAS1R1
cg16999170_INSL4	-0.381362479	0.000941264	0.000977213	INSL4
cg16476991_MARK2P6	0.353090089	0.000941267	0.000977213	MARK2P6
cg23740067_VRK3	-0.340041975	0.000941267	0.000977213	VRK3
cg10940206_FEZF1	-0.323254217	0.000941269	0.000977213	FEZF1
cg01576496_FAM225A	0.431366451	0.000941272	0.000977213	FAM225A
cg18888655_CHST3	-0.279136913	0.000941274	0.000977213	CHST3
cg16156013_RN7SL385P	0.333541286	0.000941278	0.000977213	RN7SL385P
cg06408559_FOXP4	-0.314369451	0.000941279	0.000977213	FOXP4
cg15157699_FSIP2	-0.306342451	0.000941279	0.000977213	FSIP2
cg03615235_HOXB2	-0.300005527	0.000941282	0.000977213	HOXB2
cg12877532_LNX2	-0.293451597	0.000941282	0.000977213	LNX2
cg08923338_ADAM15	0.362850624	0.000941282	0.000977213	ADAM15
cg11674404_EIF2AK3	-0.283552823	0.000941282	0.000977213	EIF2AK3
cg02063485_GAPDHP25	-0.29982061	0.000941285	0.000977213	GAPDHP25
cg20644084_OR2A15P	0.380223215	0.000941285	0.000977213	OR2A15P
cg00199007_FSIP2-AS1	0.302815515	0.000941287	0.000977213	FSIP2-AS1
cg22813735_EFCAB9	0.440045298	0.000941288	0.000977213	EFCAB9
cg26384803_LINC00518	-0.362259267	0.000941288	0.000977213	LINC00518
cg27504269_IL27RA	-0.284046933	0.000941289	0.000977213	IL27RA
cg24330793_THSD7A	-0.328075238	0.000941293	0.000977213	THSD7A
cg07793432_CLHC1	-0.389048459	0.000941293	0.000977213	CLHC1
cg12552823_SERPINA1	-0.337277692	0.000941295	0.000977213	SERPINA1
cg15530026_BARHL1	0.424406425	0.000941297	0.000977213	BARHL1
cg01178818_CGNL1	-0.282914425	0.000941299	0.000977213	CGNL1
cg03555030_EEF1A1P28	0.343427329	0.000941301	0.000977213	EEF1A1P28
cg00318756_ATG4B	-0.317612534	0.000941301	0.000977213	ATG4B
cg04198854_KRTAP21-2	-0.308486459	0.000941303	0.000977213	KRTAP21-2
cg10483534_USP17L8	-0.387902921	0.000941305	0.000977213	USP17L8
cg16037947_ADAMTS7	0.339844916	0.000941313	0.00097722	ADAMTS7
cg05253283_IFNA16	0.332717977	0.000941317	0.000977221	IFNA16
cg17552116_ZBTB45	0.311042415	0.000941318	0.000977221	ZBTB45
cg04954144_OR6K4P	0.375248897	0.000941325	0.000977225	OR6K4P
cg26926221_SSB	-0.402408018	0.000941327	0.000977225	SSB
cg12380854_C9orf85	0.416547686	0.000941328	0.000977225	C9orf85
cg24304928_CPEB3	-0.308124403	0.000941331	0.000977225	CPEB3
cg00592315_OR7A2P	-0.303735834	0.000941331	0.000977225	OR7A2P
cg01298731_SNORA5A	0.313794495	0.000941335	0.000977226	SNORA5A
cg08121165_CRIPT	0.328521858	0.000941336	0.000977226	CRIPT
cg21806090_CSTF3	0.302101662	0.000941353	0.000977242	CSTF3
cg15166583_DMGDH	-0.330552689	0.000941362	0.000977248	DMGDH
cg08847335_SNORD115-19	-0.288277574	0.000941363	0.000977248	SNORD115-19
cg17703391_ATP5MC1P3	0.379582186	0.000941372	0.000977254	ATP5MC1P3
cg03582294_ELOCP30	0.311466235	0.000941373	0.000977254	ELOCP30
cg08454546_ASB5	-0.333160865	0.000941378	0.000977258	ASB5
cg25081128_CAPN5	-0.299878232	0.000941382	0.00097726	CAPN5
cg05678500_FAM229B	-0.45019801	0.000941385	0.00097726	FAM229B
cg15271387_PTPRS	-0.316971577	0.000941387	0.00097726	PTPRS
cg15001930_LILRB1	-0.30792826	0.000941387	0.00097726	LILRB1
cg01018054_SNORD6	-0.391923381	0.000941394	0.000977262	SNORD6
cg09213124_RBM22P5	0.384409871	0.000941395	0.000977262	RBM22P5
cg12386544_HOXB-AS3	-0.306262725	0.000941396	0.000977262	HOXB-AS3
cg18889973_RNU6ATAC30P	-0.34765939	0.000941396	0.000977262	RNU6ATAC30P
cg07506153_IGF2	-0.28065748	0.000941402	0.000977264	IGF2
cg26555733_PHLPP1	-0.385312482	0.000941403	0.000977264	PHLPP1
cg17271146_MIR1302-6	-0.295366018	0.000941404	0.000977264	MIR1302-6
cg07190763_KCTD9	0.328769659	0.000941406	0.000977264	KCTD9
cg00200763_MGAT3-AS1	0.399433435	0.00094141	0.000977265	MGAT3-AS1
cg13533069_ADGRG1	0.415721073	0.000941411	0.000977265	ADGRG1
cg06548673_LINC01918	-0.304471435	0.000941414	0.000977266	LINC01918
cg11950994_GET4	-0.369865429	0.000941415	0.000977266	GET4
cg07470570_PLA2G4F	0.359954335	0.000941418	0.000977266	PLA2G4F
cg14429748_RNU2-64P	-0.304914391	0.000941421	0.000977266	RNU2-64P
cg07261940_TGM7	-0.293752476	0.000941421	0.000977266	TGM7
cg25643154_ATP9A	-0.33128591	0.000941425	0.000977267	ATP9A
cg13085553_TNS4	-0.290847843	0.000941426	0.000977267	TNS4
cg21200382_SMG1P2	0.333021514	0.000941427	0.000977267	SMG1P2
cg13208584_LNCARSR	-0.325708432	0.000941437	0.000977274	LNCARSR
cg13027965_ASPDH	-0.31113868	0.000941439	0.000977274	ASPDH
cg11794120_VWCE	-0.330965064	0.00094144	0.000977274	VWCE
cg02443896_NFX1	-0.376943506	0.000941443	0.000977274	NFX1
cg24003508_POM121B	0.337859714	0.000941443	0.000977274	POM121B
cg06743283_C3orf18	-0.293536084	0.000941446	0.000977274	C3orf18
cg10157663_NUP50-DT	-0.353666139	0.000941447	0.000977274	NUP50-DT
cg19408449_ATF7IP2	-0.306463972	0.00094146	0.000977282	ATF7IP2
cg12571007_MOG	-0.305722456	0.000941461	0.000977282	MOG
cg27434890_LMF2	-0.29963036	0.000941461	0.000977282	LMF2
cg23992410_HAPLN4	0.305949535	0.000941465	0.000977283	HAPLN4
cg03277550_LINC01991	-0.283157576	0.000941466	0.000977283	LINC01991
cg19827854_OR7E26P	-0.301800718	0.000941468	0.000977283	OR7E26P
cg14460663_GJB7	-0.288707897	0.000941468	0.000977283	GJB7
cg26740375_PDE4A	-0.320572609	0.000941473	0.000977284	PDE4A
cg12594546_LINC02596	-0.329370047	0.000941474	0.000977284	LINC02596
cg20985980_STPG1	0.405290491	0.000941475	0.000977284	STPG1
cg22535327_HHATL	-0.337570153	0.000941478	0.000977285	HHATL
cg12010784_KLK2	-0.310349363	0.000941484	0.000977289	KLK2
cg07419788_KRTAP6-2	-0.330626795	0.000941493	0.000977293	KRTAP6-2
cg10893132_RN7SL728P	-0.388215214	0.000941493	0.000977293	RN7SL728P
cg02514711_HEPACAM	0.288677076	0.000941496	0.000977293	HEPACAM
cg07615839_HOXB-AS3	0.308213706	0.000941497	0.000977293	HOXB-AS3
cg09518226_ZNF337	0.351572146	0.000941503	0.000977297	ZNF337
cg07850274_CTNNA3	-0.332564094	0.000941504	0.000977297	CTNNA3
cg12522870_TBC1D28	-0.342368466	0.000941507	0.000977298	TBC1D28
cg18778196_HOXC9	0.422633898	0.000941511	0.0009773	HOXC9
cg15296799_RPL14P6	0.321286765	0.000941513	0.0009773	RPL14P6
cg02658985_RAB28P1	-0.303606189	0.000941517	0.000977302	RAB28P1
cg20256870_RNA5SP97	-0.305904668	0.000941521	0.000977303	RNA5SP97
cg00666820_LCAT	-0.307923639	0.000941521	0.000977303	LCAT
cg26329715_PRMT1	-0.310669198	0.000941523	0.000977303	PRMT1
cg06761114_CSNK1A1L	-0.324284015	0.000941525	0.000977303	CSNK1A1L
cg22798247_SLC9B2	-0.285175062	0.000941529	0.000977305	SLC9B2
cg10449536_RRP7BP	-0.360721931	0.000941531	0.000977305	RRP7BP
cg04398282_RHEBP2	0.338147459	0.000941537	0.000977309	RHEBP2
cg26586804_CEACAM18	-0.312052444	0.000941538	0.000977309	CEACAM18
cg07463167_LINC01535	-0.350856237	0.00094154	0.000977309	LINC01535
cg04393540_GLIS2	-0.298189912	0.000941552	0.000977318	GLIS2
cg06743283_FAM87B	0.305195631	0.000941554	0.000977318	FAM87B
cg19862616_RPS29P33	-0.33093346	0.000941556	0.000977318	RPS29P33
cg08245275_TMEM86B	-0.311548901	0.000941558	0.000977318	TMEM86B
cg01543583_RPL23AP54	-0.286896418	0.000941558	0.000977318	RPL23AP54
cg16655291_SF3B5	0.322168656	0.000941561	0.000977319	SF3B5
cg07199183_ARL6IP6	-0.318668707	0.000941568	0.000977322	ARL6IP6
cg15029183_RPL8	-0.303076775	0.000941568	0.000977322	RPL8
cg03764791_LINC02138	-0.351275258	0.00094157	0.000977322	LINC02138
cg03386811_PSCA	-0.313593928	0.000941587	0.000977337	PSCA
cg02673703_RCBTB2P1	-0.294255364	0.000941587	0.000977337	RCBTB2P1
cg21731721_OXTR	-0.327285029	0.000941599	0.00097734	OXTR
cg18580450_LINC01001	-0.321754051	0.0009416	0.00097734	LINC01001
cg11788945_TEDC2	-0.3420861	0.0009416	0.00097734	TEDC2
cg20638896_FPR2	-0.304941003	0.000941601	0.00097734	FPR2
cg24461669_TF	-0.300283178	0.000941601	0.00097734	TF
cg09227800_KLHL36	-0.316139589	0.000941602	0.00097734	KLHL36
cg12877532_MSL2	-0.299491898	0.000941606	0.000977343	MSL2
cg04398282_CDK7	0.333627575	0.000941609	0.000977344	CDK7
cg13711691_TPH2	-0.400427139	0.000941618	0.000977347	TPH2
cg06952660_MEF2D	-0.366258165	0.000941618	0.000977347	MEF2D
cg12606694_RPS15AP10	0.290599266	0.000941619	0.000977347	RPS15AP10
cg02875253_SPA17P1	0.349154198	0.00094162	0.000977347	SPA17P1
cg23238869_SMOX	-0.320368679	0.000941624	0.000977348	SMOX
cg09177248_PRKACG	-0.3643355	0.000941626	0.000977348	PRKACG
cg11575912_LINC01364	0.359719234	0.000941627	0.000977348	LINC01364
cg21766141_KHSRP	-0.295711131	0.000941633	0.000977348	KHSRP
cg12877532_TMEM126B	-0.296463243	0.000941635	0.000977348	TMEM126B
cg01612891_OPLAH	-0.364825103	0.00094164	0.000977348	OPLAH
cg11690666_PLBD2	-0.29738235	0.000941641	0.000977348	PLBD2
cg15299511_COBL	-0.389708656	0.000941642	0.000977348	COBL
cg03771702_RNU6-808P	-0.38247191	0.000941645	0.000977348	RNU6-808P
cg20952434_CCT8P1	-0.396010721	0.000941646	0.000977348	CCT8P1
cg07850274_PTEN	-0.331354256	0.000941647	0.000977348	PTEN
cg07295550_MIR454	-0.332316858	0.000941647	0.000977348	MIR454
cg04414539_KCNK18	-0.281804481	0.000941649	0.000977348	KCNK18
cg00066022_RNF181	0.315460644	0.000941649	0.000977348	RNF181
cg21792134_FBRSL1	-0.294265826	0.000941651	0.000977348	FBRSL1
cg04662079_SCP2D1-AS1	-0.2952546	0.000941651	0.000977348	SCP2D1-AS1
cg05056349_CEACAM21	0.288820394	0.000941652	0.000977348	CEACAM21
cg07793432_CCDC85C	0.382334971	0.000941656	0.000977349	CCDC85C
cg27599856_RANP8	-0.319010814	0.000941656	0.000977349	RANP8
cg04998498_HNRNPA3P12	-0.351002998	0.000941659	0.000977349	HNRNPA3P12
cg24312537_LRRC8A	-0.291003373	0.000941665	0.000977353	LRRC8A
cg25011396_KLK2	-0.358369081	0.000941666	0.000977353	KLK2
cg07405255_FAM86B3P	-0.312954568	0.000941671	0.000977355	FAM86B3P
cg05186161_ECHDC1	0.344654279	0.000941672	0.000977355	ECHDC1
cg20007465_SACS-AS1	0.29100065	0.000941674	0.000977356	SACS-AS1
cg19586889_P3H4	0.31501757	0.000941679	0.000977357	P3H4
cg02785006_CSNK1G2-AS1	0.395566259	0.000941679	0.000977357	CSNK1G2-AS1
cg06807127_LINC00844	0.321228559	0.000941699	0.000977374	LINC00844
cg02644550_SSBL5P	-0.407044362	0.000941704	0.000977374	SSBL5P
cg02902649_USP17L12	-0.317208088	0.000941704	0.000977374	USP17L12
cg15074728_PLAC8L1	-0.311482483	0.000941705	0.000977374	PLAC8L1
cg08136432_LGALS4	-0.292458795	0.000941706	0.000977374	LGALS4
cg19586889_SLC48A1	0.297612175	0.000941707	0.000977374	SLC48A1
cg25325723_MTND6P5	-0.292282121	0.00094171	0.000977374	MTND6P5
cg14470762_RPL7AP64	-0.42299943	0.000941714	0.000977374	RPL7AP64
cg19111078_TMEM42	-0.30243331	0.000941715	0.000977374	TMEM42
cg19483581_CDH26	-0.352670406	0.000941717	0.000977374	CDH26
cg22103831_DRD5P2	-0.294865493	0.000941717	0.000977374	DRD5P2
cg11424260_SLC35C1	-0.291947389	0.000941718	0.000977374	SLC35C1
cg04879211_ATP5MC2P1	-0.368866368	0.000941721	0.000977375	ATP5MC2P1
cg06183849_AHDC1	0.386491965	0.000941727	0.000977379	AHDC1
cg10880661_RHOD	-0.301701431	0.000941737	0.000977387	RHOD
cg20667334_RNU6ATAC30P	-0.299085116	0.000941741	0.00097739	RNU6ATAC30P
cg13401386_RN7SL174P	-0.292295065	0.000941746	0.000977392	RN7SL174P
cg05481981_KCNA5	-0.32830013	0.000941749	0.000977392	KCNA5
cg22698218_RNF39	-0.31149915	0.000941754	0.000977392	RNF39
cg04498418_SRCAP	-0.450281513	0.000941755	0.000977392	SRCAP
cg10797095_ATP5F1D	-0.303715307	0.000941757	0.000977392	ATP5F1D
cg09369124_PMCH	-0.325190092	0.000941757	0.000977392	PMCH
cg02491754_RNY4P18	0.295237688	0.000941758	0.000977392	RNY4P18
cg18863848_PRKAG3	-0.37964151	0.000941758	0.000977392	PRKAG3
cg00849267_POGLUT3	-0.315887438	0.000941761	0.000977393	POGLUT3
cg19586698_NTN1	-0.289922421	0.000941763	0.000977393	NTN1
cg26593967_ELOVL4	-0.344798118	0.000941767	0.000977396	ELOVL4
cg05563033_SPATA21	-0.335689824	0.000941771	0.000977397	SPATA21
cg10095429_AQP7P4	-0.337469547	0.000941771	0.000977397	AQP7P4
cg20952434_RO60	-0.395717445	0.000941781	0.000977404	RO60
cg12584394_TNKS2	-0.490423152	0.000941782	0.000977404	TNKS2
cg21365233_FSCN1	0.349644431	0.000941787	0.000977407	FSCN1
cg18763326_GPR12	0.322540776	0.000941793	0.000977409	GPR12
cg14368276_RMND5B	-0.299087397	0.000941793	0.000977409	RMND5B
cg22168087_C14orf132	0.292895771	0.000941797	0.000977409	C14orf132
cg19084628_RN7SL394P	-0.3228077	0.000941798	0.000977409	RN7SL394P
cg09162333_AARS2	-0.337447518	0.000941798	0.000977409	AARS2
cg10298896_NFASC	-0.350345946	0.000941803	0.000977409	NFASC
cg06612671_TUBB2B	-0.324867743	0.000941803	0.000977409	TUBB2B
cg11374826_ACR	-0.388066233	0.000941804	0.000977409	ACR
cg21689511_ZNF22	-0.383993122	0.000941812	0.000977416	ZNF22
cg18701685_MINAR1	0.292487899	0.000941824	0.000977423	MINAR1
cg17055934_PPIAP66	0.287701839	0.000941825	0.000977423	PPIAP66
cg11552363_BRICD5	-0.302574914	0.000941827	0.000977423	BRICD5
cg14722289_GPX2	-0.282466411	0.000941828	0.000977423	GPX2
cg15542496_IL23A	-0.307832942	0.000941828	0.000977423	IL23A
cg10934068_RNF139	0.353038122	0.000941832	0.000977424	RNF139
cg03023681_GSPT1	-0.332019831	0.000941835	0.000977426	GSPT1
cg24973226_RN7SKP207	-0.368256231	0.000941841	0.000977429	RN7SKP207
cg16792066_WNT7B	0.298816468	0.000941842	0.000977429	WNT7B
cg14579235_KRT27	-0.317611434	0.000941846	0.00097743	KRT27
cg00066022_SEMA4C	0.3177165	0.000941847	0.00097743	SEMA4C
cg00199007_ALG3	-0.295952554	0.00094185	0.00097743	ALG3
cg27504269_LINC02195	-0.294323729	0.000941854	0.00097743	LINC02195
cg05517612_LYPD1	-0.347382508	0.000941854	0.00097743	LYPD1
cg14669863_PDIA2	0.285454295	0.000941855	0.00097743	PDIA2
cg19477551_MEIS1-AS2	0.314424508	0.000941857	0.00097743	MEIS1-AS2
cg13260233_CDK2AP1	-0.454007878	0.000941858	0.00097743	CDK2AP1
cg21413158_ZNF628	-0.320867104	0.00094186	0.00097743	ZNF628
cg09755948_LINC01634	-0.335037631	0.000941862	0.00097743	LINC01634
cg04858164_PTPN23	-0.29508515	0.000941866	0.00097743	PTPN23
cg14924064_UBBP2	0.285843372	0.000941867	0.00097743	UBBP2
cg16655291_AMN	0.31701252	0.000941868	0.00097743	AMN
cg14136582_AGAP10P	-0.388947281	0.000941868	0.00097743	AGAP10P
cg11153505_EMP3	-0.292788097	0.000941876	0.000977436	EMP3
cg23933723_GDF11	0.339016646	0.000941884	0.000977442	GDF11
cg11960435_DNAJA1P5	-0.394275841	0.000941888	0.000977443	DNAJA1P5
cg18888655_PEX11G	-0.299659178	0.000941889	0.000977443	PEX11G
cg05921384_FAM151B	-0.294080196	0.000941891	0.000977444	FAM151B
cg10932472_SCAP	-0.315145478	0.000941893	0.000977444	SCAP
cg07265168_MS4A12	0.312845138	0.0009419	0.000977447	MS4A12
cg26740375_NELFB	-0.322056935	0.0009419	0.000977447	NELFB
cg06952660_C19orf47	-0.362282483	0.000941902	0.000977447	C19orf47
cg18770690_KPRP	-0.372446306	0.000941906	0.000977448	KPRP
cg03480243_PNLIPRP1	-0.326969367	0.000941906	0.000977448	PNLIPRP1
cg12578563_LINC01517	-0.310538202	0.000941912	0.000977448	LINC01517
cg19408449_LINC00954	-0.306047294	0.000941914	0.000977448	LINC00954
cg02579706_VN1R54P	-0.32147929	0.000941915	0.000977448	VN1R54P
cg18650515_LMOD1	-0.372771296	0.000941915	0.000977448	LMOD1
cg13395017_KCNJ16	-0.282877389	0.000941916	0.000977448	KCNJ16
cg08923338_TRAV34	0.356094402	0.000941918	0.000977448	TRAV34
cg06444891_RAMP1	-0.291247572	0.000941923	0.000977451	RAMP1
cg04398282_SPATA7	0.338852201	0.000941927	0.000977454	SPATA7
cg25578798_APCS	-0.296876753	0.000941937	0.000977461	APCS
cg15296799_FUT6	-0.329191588	0.000941942	0.000977461	FUT6
cg11821302_MROH5	0.317713855	0.000941943	0.000977461	MROH5
cg00270291_CNST	0.292138859	0.000941945	0.000977461	CNST
cg06846895_MIR7-3	-0.308851517	0.000941948	0.000977461	MIR7-3
cg26205842_SLC39A3	-0.474535511	0.000941949	0.000977461	SLC39A3
cg18972013_ATP1A3	0.338609935	0.000941949	0.000977461	ATP1A3
cg06320175_RNPEPL1	-0.306875566	0.000941949	0.000977461	RNPEPL1
cg12655260_FGFR3	0.352017993	0.000941951	0.000977462	FGFR3
cg10801331_RNU6-476P	-0.290741095	0.000941954	0.000977462	RNU6-476P
cg06338987_TPT1P6	-0.297437622	0.000941955	0.000977462	TPT1P6
cg07244649_MIR422A	0.293897465	0.000941959	0.000977464	MIR422A
cg02215177_SEMA3F	-0.34852508	0.000941962	0.000977464	SEMA3F
cg06620353_MIR324	-0.305145277	0.000941964	0.000977464	MIR324
cg09664373_RPSAP46	-0.31408866	0.000941965	0.000977464	RPSAP46
cg09480417_PLA2G5	-0.312538318	0.000941978	0.000977474	PLA2G5
cg15352841_HLA-DPB1	0.428256945	0.00094198	0.000977474	HLA-DPB1
cg17431460_ACTG1P14	-0.294578804	0.00094198	0.000977474	ACTG1P14
cg08229224_ZNF460	-0.351923801	0.000941989	0.00097748	ZNF460
cg09375488_ZNF880	-0.362567002	0.000941991	0.00097748	ZNF880
cg00069540_IFITM4P	-0.352027602	0.000941994	0.00097748	IFITM4P
cg16975684_LINC01445	-0.30895348	0.000941998	0.00097748	LINC01445
cg18888655_TFPI	0.293994978	0.000942001	0.00097748	TFPI
cg01244006_LGALS3	-0.338623846	0.000942002	0.00097748	LGALS3
cg16701694_LINC02023	-0.347265169	0.000942003	0.00097748	LINC02023
cg00067141_TCP10L2	-0.325586052	0.000942007	0.00097748	TCP10L2
cg06338987_SPNS2	-0.297622299	0.000942008	0.00097748	SPNS2
cg14970550_PPP2R5B	0.431768984	0.000942016	0.00097748	PPP2R5B
cg12584394_RNU7-120P	-0.477260252	0.000942017	0.00097748	RNU7-120P
cg22397365_MAPRE1P3	0.337847753	0.000942017	0.00097748	MAPRE1P3
cg14751182_POU2F3	-0.308710937	0.000942018	0.00097748	POU2F3
cg01019631_OR10AB1P	0.296295609	0.000942018	0.00097748	OR10AB1P
cg22209010_CCL17	-0.302893391	0.00094202	0.00097748	CCL17
cg09022213_TNFRSF25	0.324224666	0.000942021	0.00097748	TNFRSF25
cg02355304_CCDC85C	-0.312137699	0.000942021	0.00097748	CCDC85C
cg02814691_LINC00173	-0.351527137	0.000942021	0.00097748	LINC00173
cg11291003_OGA	-0.335843726	0.000942025	0.00097748	OGA
cg06531701_CPZ	0.341812767	0.000942025	0.00097748	CPZ
cg17792994_LUZP2	-0.327484999	0.000942026	0.00097748	LUZP2
cg18517266_HNRNPA1P54	0.353130584	0.000942026	0.00097748	HNRNPA1P54
cg21974102_MEMO1P1	-0.364242124	0.000942034	0.000977486	MEMO1P1
cg01409776_MIER2	-0.332827106	0.000942038	0.000977486	MIER2
cg23809394_SCG5-AS1	0.315376467	0.00094204	0.000977486	SCG5-AS1
cg00760733_BTF3P13	0.359677689	0.00094204	0.000977486	BTF3P13
cg19952435_ARMC6	-0.377800017	0.000942041	0.000977486	ARMC6
cg21741562_HNRNPA1P29	0.290103656	0.000942046	0.000977489	HNRNPA1P29
cg07793432_MICU3	-0.392417226	0.000942049	0.00097749	MICU3
cg12571007_GJB7	-0.302907164	0.000942051	0.00097749	GJB7
cg08301173_SETD1A	-0.312870379	0.000942057	0.000977495	SETD1A
cg02303400_DNM1P51	-0.28937623	0.000942075	0.00097751	DNM1P51
cg21890303_RPS12P31	-0.313636797	0.000942078	0.00097751	RPS12P31
cg16899501_RPS17	-0.33121536	0.000942079	0.00097751	RPS17
cg23073032_RNY1	0.292180977	0.00094208	0.00097751	RNY1
cg06952660_SLX1B	-0.347727338	0.000942095	0.000977523	SLX1B
cg16143544_TRPC7	-0.295236958	0.000942099	0.000977523	TRPC7
cg01219549_RNU6-195P	-0.335282089	0.0009421	0.000977523	RNU6-195P
cg01543583_ASCC3	-0.295702785	0.0009421	0.000977523	ASCC3
cg00270291_PHTF1	0.295077926	0.000942102	0.000977523	PHTF1
cg26318251_COL12A1	-0.328109445	0.000942105	0.000977525	COL12A1
cg16466154_ACTG1P14	0.371491415	0.000942108	0.000977525	ACTG1P14
cg22229231_GLE1	-0.331465135	0.000942109	0.000977525	GLE1
cg17653505_FCN2	-0.341869793	0.000942118	0.000977532	FCN2
cg01226797_RNU6-482P	-0.29018794	0.00094212	0.000977532	RNU6-482P
cg11420761_MYB-AS1	-0.444625999	0.000942121	0.000977532	MYB-AS1
cg10934068_PSMA5	0.355249209	0.000942137	0.000977546	PSMA5
cg14584450_LRPPRC	-0.299666377	0.000942138	0.000977546	LRPPRC
cg16503053_DNAAF2	0.299997172	0.000942141	0.000977546	DNAAF2
cg05186161_PRDX6	0.336229705	0.000942149	0.000977546	PRDX6
cg11161111_CTDSP1	0.399742705	0.000942151	0.000977546	CTDSP1
cg21948967_OPTC	0.350549096	0.000942152	0.000977546	OPTC
cg08936603_GAPDHP69	-0.294633171	0.000942154	0.000977546	GAPDHP69
cg15542496_CSF3R	-0.300443837	0.000942154	0.000977546	CSF3R
cg04072177_DAZAP1	-0.305004634	0.000942154	0.000977546	DAZAP1
cg26015513_C14orf132	-0.329082939	0.000942157	0.000977546	C14orf132
cg06042259_CICP17	-0.332354147	0.000942157	0.000977546	CICP17
cg13076269_NDUFB4P7	-0.353074813	0.000942157	0.000977546	NDUFB4P7
cg25353287_HSPB1	-0.297237777	0.000942161	0.000977548	HSPB1
cg26873935_MTCO2P5	-0.283372635	0.000942166	0.000977551	MTCO2P5
cg12067202_GOLT1A	0.287091115	0.000942173	0.000977556	GOLT1A
cg14155246_KCNC4	-0.274769563	0.000942174	0.000977556	KCNC4
cg00069540_ZNF575	-0.348035301	0.000942176	0.000977556	ZNF575
cg00685291_DEFB108A	0.295775702	0.00094218	0.000977559	DEFB108A
cg04709551_SNRPGP8	-0.333389544	0.000942189	0.000977564	SNRPGP8
cg02485345_GPT	0.45375118	0.000942191	0.000977564	GPT
cg10301769_DDX27	-0.33363741	0.000942192	0.000977564	DDX27
cg06387496_CACNA1H	-0.281440054	0.000942192	0.000977564	CACNA1H
cg10928544_ZDHHC20	-0.332106315	0.000942195	0.000977564	ZDHHC20
cg05186161_LSM8	0.346515992	0.000942199	0.000977565	LSM8
cg25395304_NOP58	-0.297385079	0.000942204	0.000977565	NOP58
cg15143998_PRR12	-0.303974863	0.000942205	0.000977565	PRR12
cg08413370_KRT8P7	-0.365406187	0.000942206	0.000977565	KRT8P7
cg00711529_LCE2B	-0.296276564	0.000942216	0.000977565	LCE2B
cg00711529_MTND4P28	-0.296276564	0.000942216	0.000977565	MTND4P28
cg00711529_PRR23B	-0.296276564	0.000942216	0.000977565	PRR23B
cg00711529_GPR53P	-0.296276564	0.000942216	0.000977565	GPR53P
cg00711529_RPL23AP46	-0.296276564	0.000942216	0.000977565	RPL23AP46
cg00711529_DEFA7P	-0.296276564	0.000942216	0.000977565	DEFA7P
cg00711529_PAICSP2	-0.296276564	0.000942216	0.000977565	PAICSP2
cg14668447_ZNF12	-0.396994715	0.00094222	0.000977567	ZNF12
cg15016771_ARPC1BP1	0.390957548	0.000942227	0.000977571	ARPC1BP1
cg05103573_TAS2R40	-0.283398617	0.000942231	0.000977572	TAS2R40
cg18050634_CACNA1S	-0.333563119	0.00094224	0.00097758	CACNA1S
cg09562938_SEC63P1	-0.370513836	0.000942251	0.000977588	SEC63P1
cg15861806_MIR1293	-0.303836018	0.000942251	0.000977588	MIR1293
cg19586889_RHOT2	0.317902696	0.000942255	0.00097759	RHOT2
cg16484858_OTOF	0.340366018	0.000942262	0.000977593	OTOF
cg17477995_TAF4B	-0.290911124	0.000942262	0.000977593	TAF4B
cg07489153_POLM	0.335784828	0.000942264	0.000977593	POLM
cg09900436_NDUFB7	-0.359661124	0.000942268	0.000977596	NDUFB7
cg07295550_LINC01714	-0.324002097	0.000942275	0.000977599	LINC01714
cg10723869_ZNF396	-0.308384588	0.000942277	0.000977599	ZNF396
cg17952679_RAPGEFL1	-0.294255176	0.000942279	0.000977599	RAPGEFL1
cg24337090_IER5L	-0.303113396	0.000942281	0.000977599	IER5L
cg17388638_LINC00487	-0.304675016	0.000942283	0.000977599	LINC00487
cg14120340_ATG9B	-0.390704086	0.000942283	0.000977599	ATG9B
cg03006376_MIR556	-0.384373709	0.000942285	0.000977599	MIR556
cg18459152_CCNDBP1	-0.366713163	0.000942291	0.000977599	CCNDBP1
cg04782982_UPK2	0.362798672	0.000942291	0.000977599	UPK2
cg11156873_ARHGAP27	-0.299920949	0.000942292	0.000977599	ARHGAP27
cg13370086_SRSF9P1	-0.298076008	0.000942292	0.000977599	SRSF9P1
cg15838301_OR5AK3P	-0.297106597	0.000942295	0.000977599	OR5AK3P
cg10259482_RNA5SP289	-0.296216874	0.000942295	0.000977599	RNA5SP289
cg18743951_RPL18AP7	-0.357692742	0.000942302	0.000977603	RPL18AP7
cg08859787_SCNN1A	-0.284898369	0.000942304	0.000977603	SCNN1A
cg19439837_BAK1P2	-0.296552801	0.000942307	0.000977603	BAK1P2
cg21050001_PPRC1	-0.296279192	0.000942308	0.000977603	PPRC1
cg16237262_H3-5	-0.337483786	0.000942309	0.000977603	H3-5
cg26740375_ARFRP1	-0.325085799	0.000942317	0.000977609	ARFRP1
cg21351830_MAT1A	-0.349801428	0.000942318	0.000977609	MAT1A
cg05901196_OR1J4	0.344787369	0.000942323	0.000977612	OR1J4
cg26686932_PCK2	0.34732236	0.000942328	0.000977616	PCK2
cg18438405_LRTM2	-0.304275463	0.000942334	0.00097762	LRTM2
cg05006567_KLHL40	0.283500322	0.000942339	0.000977622	KLHL40
cg03471195_FBLN2	-0.310660434	0.00094234	0.000977622	FBLN2
cg14703553_RPL7P26	-0.327127951	0.000942346	0.000977624	RPL7P26
cg24622985_ADGRG3	-0.414234025	0.000942348	0.000977624	ADGRG3
cg06712932_BEGAIN	-0.309349278	0.00094235	0.000977624	BEGAIN
cg00066022_ATP6V1F	0.315134137	0.000942351	0.000977624	ATP6V1F
cg26250129_FAM83H	-0.30254426	0.000942352	0.000977624	FAM83H
cg10695105_DSC1	-0.339437612	0.000942353	0.000977624	DSC1
cg12852285_PAICS	-0.358099111	0.00094236	0.000977628	PAICS
cg12571007_RHOQP3	-0.302578928	0.00094236	0.000977628	RHOQP3
cg27606564_RPS3AP7	-0.377960436	0.000942362	0.000977628	RPS3AP7
cg13510617_LRRC39	-0.413833313	0.000942368	0.000977631	LRRC39
cg18438405_MIR1233-1	-0.307514914	0.000942371	0.000977631	MIR1233-1
cg19264743_LINC01753	-0.296049018	0.000942371	0.000977631	LINC01753
cg04498418_TBC1D2	-0.431176192	0.000942374	0.000977632	TBC1D2
cg06252523_CCNP	-0.365165239	0.000942375	0.000977632	CCNP
cg09739816_RASGEF1C	0.401070978	0.000942381	0.000977635	RASGEF1C
cg12840361_TMEM201	-0.321649714	0.000942382	0.000977635	TMEM201
cg26668221_SEMA4A	-0.302611854	0.000942386	0.000977636	SEMA4A
cg21156812_ZNF530	-0.29574548	0.000942387	0.000977636	ZNF530
cg26040952_PLSCR5-AS1	-0.293890951	0.000942392	0.000977636	PLSCR5-AS1
cg20149255_RNU6-813P	-0.318787601	0.000942396	0.000977636	RNU6-813P
cg24996565_PFN2	0.310153516	0.000942396	0.000977636	PFN2
cg03830265_PMS2	-0.328724276	0.000942396	0.000977636	PMS2
cg15408512_MBL2	-0.28957333	0.000942399	0.000977636	MBL2
cg16336121_RNA5S4	-0.348140874	0.0009424	0.000977636	RNA5S4
cg05186161_ZNF600	0.345541874	0.0009424	0.000977636	ZNF600
cg17686337_SORBS3	-0.298118975	0.000942402	0.000977636	SORBS3
cg21856015_LINC01877	-0.352203239	0.000942411	0.000977643	LINC01877
cg03055671_PPP1R13L	0.324466902	0.000942424	0.000977656	PPP1R13L
cg19433091_SLC9A1	0.414371929	0.000942437	0.000977665	SLC9A1
cg02501827_POU6F2	-0.310324466	0.000942443	0.000977668	POU6F2
cg25655084_SNRNP48	-0.334774298	0.000942446	0.000977668	SNRNP48
cg09877744_KCNA6	0.369987814	0.000942447	0.000977668	KCNA6
cg11979875_GGCTP2	-0.357368568	0.000942447	0.000977668	GGCTP2
cg06181637_ZNRF1	-0.354837092	0.000942454	0.000977672	ZNRF1
cg18598117_PTTG1IP	-0.298365804	0.000942454	0.000977672	PTTG1IP
cg11229715_LRIG2-DT	0.30213446	0.000942458	0.000977674	LRIG2-DT
cg20695805_DUTP8	0.28454293	0.000942468	0.000977682	DUTP8
cg06952660_PRRC2A	-0.368791957	0.000942479	0.000977687	PRRC2A
cg05173913_CCDC102B	0.347521032	0.000942479	0.000977687	CCDC102B
cg00061575_PCDHB7	-0.350748718	0.00094248	0.000977687	PCDHB7
cg19931102_UBOX5	-0.304970361	0.000942481	0.000977687	UBOX5
cg11414633_POU6F2	-0.321499328	0.000942483	0.000977688	POU6F2
cg20727187_IFNNP1	0.360700562	0.000942489	0.000977691	IFNNP1
cg08245275_MIR324	-0.309656253	0.00094249	0.000977691	MIR324
cg20630456_RNASEH1P2	0.362796218	0.000942491	0.000977691	RNASEH1P2
cg14398342_PRLH	-0.342164423	0.000942495	0.000977691	PRLH
cg14368276_CCDC86	-0.307661182	0.000942496	0.000977691	CCDC86
cg04665311_SLC9A9	-0.291680767	0.000942498	0.000977691	SLC9A9
cg04498418_THOC6	-0.438310709	0.000942501	0.000977691	THOC6
cg15703970_SOX1-OT	-0.29610944	0.000942502	0.000977691	SOX1-OT
cg14554157_RPL31P44	0.321753712	0.000942503	0.000977691	RPL31P44
cg13672736_SLC7A5	-0.289631187	0.000942508	0.000977694	SLC7A5
cg10215110_RNU1-138P	0.299653307	0.000942514	0.000977697	RNU1-138P
cg10211696_ACOXL	-0.287470374	0.000942516	0.000977697	ACOXL
cg15411736_LGALS7B	-0.287761576	0.000942516	0.000977697	LGALS7B
cg00743325_LINC01811	0.27185744	0.00094252	0.000977699	LINC01811
cg14414949_LINC01681	0.333347164	0.000942523	0.0009777	LINC01681
cg18361467_RTTN	-0.310165995	0.000942526	0.000977702	RTTN
cg06620353_MEOX1	-0.29065127	0.000942535	0.000977709	MEOX1
cg05260298_MEOX2	-0.289260479	0.000942537	0.000977709	MEOX2
cg10207609_MSH3	0.324407817	0.000942539	0.000977709	MSH3
cg05236451_HYLS1	-0.315258339	0.000942541	0.000977709	HYLS1
cg07734159_LCNL1	-0.293915483	0.000942544	0.000977711	LCNL1
cg21288684_TMEM202	-0.300118663	0.000942557	0.000977723	TMEM202
cg17366173_CYP2AB1P	-0.305790469	0.000942562	0.000977725	CYP2AB1P
cg19513321_AHNAK2	-0.318547285	0.000942563	0.000977725	AHNAK2
cg26971256_RN7SKP186	-0.310390411	0.000942566	0.000977725	RN7SKP186
cg24281267_ZBED4	0.305763733	0.000942567	0.000977725	ZBED4
cg10958924_C18orf63	0.295924873	0.000942572	0.000977728	C18orf63
cg25135012_PPARGC1B	-0.279323571	0.000942576	0.000977728	PPARGC1B
cg01240583_SPINK14	-0.300156939	0.000942578	0.000977728	SPINK14
cg17035132_DEFA10P	-0.319039112	0.000942578	0.000977728	DEFA10P
cg00428160_RNU6-1138P	-0.381970467	0.000942586	0.000977728	RNU6-1138P
cg09435929_TRIM54	0.29060083	0.000942587	0.000977728	TRIM54
cg25040746_RNU6-61P	-0.351151695	0.000942587	0.000977728	RNU6-61P
cg04421271_CSNK1A1L	0.352353778	0.000942588	0.000977728	CSNK1A1L
cg20952434_ACTL6A	-0.390660424	0.000942588	0.000977728	ACTL6A
cg26495272_ACSL6	-0.28911361	0.000942589	0.000977728	ACSL6
cg23622369_GLYR1	0.32355519	0.000942591	0.000977729	GLYR1
cg23073126_CEACAMP11	-0.368389221	0.000942594	0.00097773	CEACAMP11
cg10880661_KPTN	-0.307274668	0.000942606	0.000977737	KPTN
cg20494891_DAGLB	0.382124087	0.000942612	0.000977737	DAGLB
cg07671776_RPL9P15	0.318152746	0.000942613	0.000977737	RPL9P15
cg11821302_SPAG16-DT	-0.322691677	0.000942613	0.000977737	SPAG16-DT
cg05865911_SIGLEC11	0.297049309	0.000942613	0.000977737	SIGLEC11
cg26985471_RNU6-164P	-0.276614276	0.000942613	0.000977737	RNU6-164P
cg17897187_ZAR1	-0.299243951	0.000942614	0.000977737	ZAR1
cg16652920_SLC12A5-AS1	-0.292852157	0.000942621	0.000977741	SLC12A5-AS1
cg10219626_MIR499A	-0.282110376	0.000942623	0.000977741	MIR499A
cg16678169_PNMA8B	0.277553639	0.000942624	0.000977741	PNMA8B
cg16655291_ZNF644	-0.319120714	0.000942632	0.000977747	ZNF644
cg07571734_KNDC1	-0.315306174	0.000942634	0.000977747	KNDC1
cg03006376_LSM10	-0.394130045	0.000942635	0.000977747	LSM10
cg26436962_BLOC1S3	-0.3330553	0.000942638	0.000977747	BLOC1S3
cg11791921_LMX1A-AS1	0.505503961	0.000942639	0.000977747	LMX1A-AS1
cg09684998_SCAF1	-0.312971462	0.00094264	0.000977747	SCAF1
cg15883884_OR5AS1	-0.299919113	0.000942658	0.000977762	OR5AS1
cg15861806_KIAA0087	-0.310463197	0.000942659	0.000977762	KIAA0087
cg14371107_TMEM176A	0.316162523	0.000942661	0.000977762	TMEM176A
cg23289024_RNF212B	0.35767978	0.000942663	0.000977762	RNF212B
cg17351974_WBP1P1	0.382697092	0.000942664	0.000977762	WBP1P1
cg06602454_RUSC1	-0.309297149	0.000942667	0.000977763	RUSC1
cg05260298_MIR633	-0.285266888	0.000942672	0.000977766	MIR633
cg20033591_GAPDHP64	-0.29360262	0.000942675	0.000977766	GAPDHP64
cg09918713_CDC25B	0.303966681	0.000942676	0.000977766	CDC25B
cg10261952_LINC01691	-0.293757288	0.000942677	0.000977766	LINC01691
cg12473985_BIN2P1	-0.366945517	0.000942679	0.000977766	BIN2P1
cg25326727_NR1I2	-0.351636773	0.000942688	0.000977774	NR1I2
cg26586804_SNORA3C	-0.326747966	0.000942693	0.000977776	SNORA3C
cg21941354_POLR3D	0.291364149	0.000942694	0.000977776	POLR3D
cg20264068_RNU6-1205P	0.301925587	0.000942698	0.000977777	RNU6-1205P
cg17952679_ASCC2	-0.309955747	0.000942701	0.000977777	ASCC2
cg13897388_MIR573	-0.337001724	0.000942701	0.000977777	MIR573
cg15293181_TRIM60P19	-0.308323456	0.000942703	0.000977777	TRIM60P19
cg19952435_CTU2	-0.378363815	0.000942705	0.000977777	CTU2
cg21408460_HSPG2	0.359271054	0.000942707	0.000977777	HSPG2
cg05889858_MESTP4	-0.404338975	0.00094271	0.000977777	MESTP4
cg02655512_HLA-B	0.348005682	0.000942713	0.000977777	HLA-B
cg18339359_RPS12P15	-0.305807249	0.000942713	0.000977777	RPS12P15
cg15948795_TMEM221	0.392896668	0.000942715	0.000977777	TMEM221
cg04198854_TJP1	-0.297066035	0.000942719	0.000977777	TJP1
cg22493686_SRRM3	-0.288223944	0.000942721	0.000977777	SRRM3
cg09191854_ZNF23	0.325760248	0.000942724	0.000977777	ZNF23
cg14364882_SP5	-0.295645034	0.000942725	0.000977777	SP5
cg11153071_SMTN	-0.289640299	0.000942726	0.000977777	SMTN
cg09227800_ZNF202	-0.321063215	0.000942727	0.000977777	ZNF202
cg15776929_SYT12	-0.294995605	0.000942734	0.000977781	SYT12
cg19090437_ZNF703	0.390946088	0.000942735	0.000977781	ZNF703
cg04758826_TRBVA	-0.305221022	0.000942741	0.000977784	TRBVA
cg25243455_PRKAA2	0.290137854	0.000942741	0.000977784	PRKAA2
cg03178552_OR4S1	-0.363439871	0.000942744	0.000977785	OR4S1
cg09774124_FNBP4	-0.296639618	0.000942747	0.000977785	FNBP4
cg26404511_MAP2K5	-0.324628425	0.000942748	0.000977785	MAP2K5
cg02399454_COA6-AS1	-0.311356963	0.00094275	0.000977785	COA6-AS1
cg17822947_PRRT3	-0.295232645	0.000942754	0.000977786	PRRT3
cg26926221_HBS1L	-0.40128568	0.000942754	0.000977786	HBS1L
cg09817248_TUBB3P2	0.296535557	0.000942761	0.000977791	TUBB3P2
cg14831289_ZNF705A	-0.447839459	0.000942768	0.000977796	ZNF705A
cg02893180_CLEC2L	0.329032687	0.000942777	0.000977803	CLEC2L
cg17392043_TARDBPP2	-0.30718476	0.000942778	0.000977803	TARDBPP2
cg15635341_SOX10	0.324534385	0.000942781	0.000977804	SOX10
cg16880210_RPS27P15	-0.310411417	0.000942786	0.000977807	RPS27P15
cg24967495_DEFA1	-0.382422197	0.000942796	0.000977816	DEFA1
cg16140565_TAFA1	-0.31293329	0.000942805	0.000977824	TAFA1
cg13565400_BEST2	0.314181282	0.000942809	0.000977824	BEST2
cg20515377_PAPLN	-0.414341009	0.000942811	0.000977824	PAPLN
cg20161227_SCARNA18	-0.309206388	0.000942812	0.000977824	SCARNA18
cg09227800_EDIL3	-0.29930247	0.000942816	0.000977826	EDIL3
cg07571734_PELP1	-0.318941938	0.000942817	0.000977826	PELP1
cg23287005_MTATP6P29	-0.354418504	0.000942821	0.000977828	MTATP6P29
cg13229245_USP25	0.288775469	0.000942826	0.00097783	USP25
cg23740067_CDK20	-0.345748452	0.000942827	0.00097783	CDK20
cg04728840_NGEF	-0.369317508	0.000942834	0.000977836	NGEF
cg19982758_SKINT1L	-0.360648152	0.000942842	0.000977836	SKINT1L
cg09152224_NAA11	-0.289856683	0.00094285	0.000977836	NAA11
cg09480417_SNRPGP9	-0.303866304	0.000942851	0.000977836	SNRPGP9
cg25180916_RNU6-1029P	0.305304315	0.000942855	0.000977836	RNU6-1029P
cg26384803_SESTD1	-0.353353649	0.000942857	0.000977836	SESTD1
cg15650664_HOXB-AS4	0.373242578	0.000942859	0.000977836	HOXB-AS4
cg15353666_ABCC10	-0.348988342	0.000942861	0.000977836	ABCC10
cg20936529_LINC01507	-0.315476929	0.000942866	0.000977836	LINC01507
cg19427276_TRAV8-2	0.374816785	0.000942866	0.000977836	TRAV8-2
cg17896072_RNU4-27P	-0.319289659	0.000942867	0.000977836	RNU4-27P
cg10318621_ENPP2	0.337476756	0.000942868	0.000977836	ENPP2
cg03146219_VWF	-0.275325803	0.000942872	0.000977836	VWF
cg04479876_WASHC3	0.345875583	0.000942874	0.000977836	WASHC3
cg17044191_SBNO1	-0.404056504	0.00094288	0.000977836	SBNO1
cg14050009_R3HDML	-0.40119396	0.00094288	0.000977836	R3HDML
cg06002983_SNORD116-14	-0.365010133	0.000942883	0.000977836	SNORD116-14
cg15690475_POLD2P1	-0.281063683	0.000942884	0.000977836	POLD2P1
cg01817521_RNF180	0.30176845	0.000942885	0.000977836	RNF180
cg13897388_RC3H1	-0.340910859	0.000942885	0.000977836	RC3H1
cg18844029_HNRNPA1P51	-0.306616595	0.000942885	0.000977836	HNRNPA1P51
cg16581747_CASC2	-0.369894054	0.000942886	0.000977836	CASC2
cg18055007_OR10T2	-0.308293271	0.000942893	0.000977836	OR10T2
cg07040696_RANP8	0.377458175	0.000942897	0.000977836	RANP8
cg23151860_TNFRSF10D	0.383670377	0.000942899	0.000977836	TNFRSF10D
cg22595719_RNU2-54P	-0.315076733	0.000942901	0.000977836	RNU2-54P
cg22595719_LINC01810	-0.315076733	0.000942901	0.000977836	LINC01810
cg22595719_MTND1P29	-0.315076733	0.000942901	0.000977836	MTND1P29
cg22595719_MTND6P10	-0.315076733	0.000942901	0.000977836	MTND6P10
cg22595719_MTATP6P4	-0.315076733	0.000942901	0.000977836	MTATP6P4
cg22595719_GAPDHP50	-0.315076733	0.000942901	0.000977836	GAPDHP50
cg22595719_MTATP6P31	-0.315076733	0.000942901	0.000977836	MTATP6P31
cg22595719_RNU6-740P	-0.315076733	0.000942901	0.000977836	RNU6-740P
cg22595719_LINC02661	-0.315076733	0.000942901	0.000977836	LINC02661
cg22595719_OR6C5P	-0.315076733	0.000942901	0.000977836	OR6C5P
cg22595719_TIMM9P3	-0.315076733	0.000942901	0.000977836	TIMM9P3
cg22595719_KRTAP10-10	-0.315076733	0.000942901	0.000977836	KRTAP10-10
cg09272186_LINC00113	-0.326569634	0.000942906	0.000977839	LINC00113
cg14062304_CALHM6	0.436162573	0.000942911	0.000977841	CALHM6
cg19952435_ETFB	-0.377426472	0.000942911	0.000977841	ETFB
cg22603433_HNRNPKP2	0.30338623	0.000942914	0.000977841	HNRNPKP2
cg13360263_SDSL	-0.349961452	0.000942917	0.000977843	SDSL
cg13605646_HNRNPD	0.346678346	0.000942923	0.000977846	HNRNPD
cg09996633_LINC01107	-0.326241476	0.000942925	0.000977846	LINC01107
cg05865911_SLC6A19	0.298948598	0.000942928	0.000977846	SLC6A19
cg09480417_ERICH3-AS1	-0.301914327	0.000942929	0.000977846	ERICH3-AS1
cg13871921_RNU7-55P	-0.289291514	0.000942932	0.000977846	RNU7-55P
cg01561629_SLC22A24	-0.290641996	0.000942933	0.000977846	SLC22A24
cg05857996_GRIN2D	-0.320553233	0.000942933	0.000977846	GRIN2D
cg02443896_FHOD1	0.380951546	0.00094294	0.000977851	FHOD1
cg01716040_S100A1	-0.29696149	0.000942945	0.000977853	S100A1
cg22451117_RNU6-906P	-0.301329414	0.000942945	0.000977853	RNU6-906P
cg07850274_SPAG1	-0.330810955	0.000942947	0.000977853	SPAG1
cg20131013_RPL21P16	-0.40778191	0.000942951	0.000977853	RPL21P16
cg13865402_POM121B	-0.303055452	0.000942952	0.000977853	POM121B
cg25043643_PLA2G4F	-0.276935626	0.000942954	0.000977853	PLA2G4F
cg12088417_RNU6-117P	-0.275891648	0.000942954	0.000977853	RNU6-117P
cg08951101_SNORA5A	0.311797474	0.000942967	0.000977864	SNORA5A
cg23036452_LINC02799	-0.298600561	0.000942971	0.000977866	LINC02799
cg18455405_TMEM268	-0.295533138	0.00094298	0.000977874	TMEM268
cg07326620_VWF	-0.287244214	0.000942982	0.000977874	VWF
cg25081128_OTX1	-0.295988124	0.000942987	0.000977877	OTX1
cg13088253_ATP6V0C	0.304599609	0.000942988	0.000977877	ATP6V0C
cg12584394_MED4	-0.487455113	0.000942992	0.000977878	MED4
cg10944033_TBC1D13	-0.289178124	0.000942996	0.00097788	TBC1D13
cg19787076_DERL1	-0.299797602	0.000942997	0.00097788	DERL1
cg17454173_RNU6-829P	-0.34395233	0.000943006	0.000977887	RNU6-829P
cg19822890_ADAD1	-0.295697311	0.000943011	0.000977888	ADAD1
cg01586670_MYB-AS1	0.294201005	0.000943012	0.000977888	MYB-AS1
cg07207099_GFM1	0.28665699	0.000943012	0.000977888	GFM1
cg00199007_ATG4D	-0.303727146	0.000943015	0.000977889	ATG4D
cg15883884_PIP	-0.301356343	0.000943022	0.000977894	PIP
cg00558219_ZNF385A	-0.309666588	0.000943028	0.000977899	ZNF385A
cg18330281_RPS2P39	-0.322164287	0.000943031	0.000977899	RPS2P39
cg21860329_SNRPGP8	-0.294889877	0.000943032	0.000977899	SNRPGP8
cg05194316_ANKRD18DP	-0.299076734	0.000943042	0.000977906	ANKRD18DP
cg11761102_SRSF9P1	-0.323803387	0.000943043	0.000977906	SRSF9P1
cg24543696_MRGPRG-AS1	0.295290315	0.000943048	0.000977909	MRGPRG-AS1
cg16328106_LEMD1-DT	0.307010253	0.00094305	0.000977909	LEMD1-DT
cg10723869_HIPK3	-0.308225786	0.000943051	0.000977909	HIPK3
cg01219549_MANCR	-0.331170054	0.000943053	0.000977909	MANCR
cg07209338_RNF208	-0.309076936	0.000943061	0.000977914	RNF208
cg19232395_MIR2053	-0.382226925	0.000943061	0.000977914	MIR2053
cg07191900_RNU6-236P	-0.291066915	0.000943063	0.000977914	RNU6-236P
cg13434714_LINC00421	0.310592452	0.000943073	0.000977916	LINC00421
cg17296217_TIGIT	-0.292086926	0.000943074	0.000977916	TIGIT
cg26280976_MRPS6P2	0.327135053	0.000943076	0.000977916	MRPS6P2
cg10928544_DCUN1D5	-0.324915251	0.000943076	0.000977916	DCUN1D5
cg09830308_UNC119B	0.300260315	0.000943079	0.000977916	UNC119B
cg12606911_TUB	0.290724958	0.00094308	0.000977916	TUB
cg14044167_CCDC168	-0.299167269	0.00094308	0.000977916	CCDC168
cg14138801_ANPEP	-0.296020467	0.00094308	0.000977916	ANPEP
cg10928544_PNPT1	-0.331814972	0.000943082	0.000977916	PNPT1
cg01543583_ENTPD7	-0.298803721	0.000943091	0.000977923	ENTPD7
cg16565409_IMPDH1P9	0.317091822	0.000943094	0.000977924	IMPDH1P9
cg09045610_MIR598	-0.306987814	0.000943104	0.000977932	MIR598
cg12491114_SLC45A1	0.380783994	0.000943104	0.000977932	SLC45A1
cg27536188_FN3K	-0.331087304	0.000943109	0.000977932	FN3K
cg14137316_NPRL3	-0.30466686	0.00094311	0.000977932	NPRL3
cg03429643_SNORD115-4	0.337481654	0.000943116	0.000977932	SNORD115-4
cg02443589_FA2H	-0.367738208	0.000943117	0.000977932	FA2H
cg20468026_ZNF859P	-0.34503198	0.000943117	0.000977932	ZNF859P
cg10746224_MS4A6A	-0.291510356	0.000943118	0.000977932	MS4A6A
cg22298088_FOXP4	-0.328219967	0.000943118	0.000977932	FOXP4
cg17714232_CLPTM1	-0.298528965	0.000943125	0.000977938	CLPTM1
cg00595889_CDK11A	0.327158741	0.000943128	0.000977938	CDK11A
cg25226014_COX10	0.379608729	0.00094313	0.000977938	COX10
cg16435644_CDC23	0.370021243	0.000943135	0.000977938	CDC23
cg08317284_KATNAL2	0.303117712	0.000943135	0.000977938	KATNAL2
cg12638476_SPAG17	-0.308632676	0.000943136	0.000977938	SPAG17
cg17897187_PCDHGC3	-0.303367643	0.000943137	0.000977938	PCDHGC3
cg19586889_RCC1	0.311751137	0.000943149	0.000977944	RCC1
cg11674404_TMCO5A	-0.287918787	0.00094315	0.000977944	TMCO5A
cg02295872_IKBIP	-0.297620272	0.000943153	0.000977944	IKBIP
cg22626897_MPRIP-AS1	-0.289104439	0.000943153	0.000977944	MPRIP-AS1
cg02536150_RP9P	-0.405760978	0.000943156	0.000977944	RP9P
cg16655291_EIF2AK3	-0.310140429	0.000943156	0.000977944	EIF2AK3
cg24530557_LINC02646	-0.367208788	0.000943156	0.000977944	LINC02646
cg17372378_CEP170B	0.375933382	0.000943162	0.000977948	CEP170B
cg01722343_ATCAY	0.298464405	0.000943163	0.000977948	ATCAY
cg21088165_RNU6-167P	-0.306745398	0.000943174	0.000977956	RNU6-167P
cg26759296_RIPPLY2	-0.32076039	0.000943175	0.000977956	RIPPLY2
cg19234412_RNU2-72P	-0.392160073	0.000943177	0.000977956	RNU2-72P
cg08089041_SLC25A31	-0.355282635	0.000943178	0.000977956	SLC25A31
cg25395304_ZMYND8	-0.30213202	0.000943183	0.000977957	ZMYND8
cg13672736_NKX3-2	-0.28087692	0.000943187	0.000977957	NKX3-2
cg13012110_SULF2	-0.424454624	0.000943187	0.000977957	SULF2
cg19777818_HNRNPA1P37	-0.352506603	0.000943188	0.000977957	HNRNPA1P37
cg18373318_TJP2	-0.295564661	0.000943188	0.000977957	TJP2
cg22159430_DPP10	-0.298986852	0.000943194	0.00097796	DPP10
cg20695805_IFNK	0.283339049	0.000943196	0.000977961	IFNK
cg26759296_ZDHHC13	-0.316444948	0.0009432	0.000977962	ZDHHC13
cg02021781_RNU6-342P	-0.366667683	0.000943201	0.000977962	RNU6-342P
cg05971678_POM121	-0.291214162	0.000943207	0.000977966	POM121
cg19938179_FKBP4P7	-0.311689903	0.00094321	0.000977968	FKBP4P7
cg13806489_SLC26A2	0.321578596	0.000943214	0.000977969	SLC26A2
cg09469381_RFPL1S	0.39085426	0.000943215	0.000977969	RFPL1S
cg10928544_SRP9	-0.332369666	0.000943218	0.00097797	SRP9
cg25385150_OR2T2	-0.334089274	0.000943221	0.00097797	OR2T2
cg11291003_RAP1GDS1	-0.329951614	0.000943221	0.00097797	RAP1GDS1
cg06750410_AGFG2	-0.307505987	0.000943224	0.000977971	AGFG2
cg23296665_TECTB	-0.312292197	0.000943228	0.000977973	TECTB
cg01543583_RNF152	-0.282114397	0.000943234	0.000977978	RNF152
cg10934068_CEP192	0.359924077	0.00094324	0.00097798	CEP192
cg15712577_ABCA10	-0.286209575	0.00094324	0.00097798	ABCA10
cg04728840_BTBD17	-0.358806589	0.000943248	0.000977986	BTBD17
cg24969888_OR6K2	-0.321509326	0.000943255	0.000977991	OR6K2
cg24118983_AGO3	-0.300829086	0.000943261	0.000977994	AGO3
cg16271481_COG1	-0.31299734	0.000943262	0.000977994	COG1
cg12359832_DPY19L1P1	0.297314564	0.000943263	0.000977994	DPY19L1P1
cg16387742_H3P32	-0.313408416	0.000943268	0.000977995	H3P32
cg06503715_RPL31P11	-0.311658853	0.000943268	0.000977995	RPL31P11
cg24470734_LINC02829	0.421132059	0.000943272	0.000977998	LINC02829
cg18014437_DCTN5	0.282828128	0.000943275	0.000977998	DCTN5
cg08467103_MIR1-1HG	0.353798428	0.000943281	0.000978003	MIR1-1HG
cg00171290_PRKCZ-AS1	-0.304052095	0.000943284	0.000978003	PRKCZ-AS1
cg18480033_PPIAP21	-0.296706758	0.000943285	0.000978003	PPIAP21
cg08450017_NMNAT3	0.327628797	0.000943288	0.000978004	NMNAT3
cg16503053_XPC-AS1	0.295625717	0.000943291	0.000978004	XPC-AS1
cg22121946_RPL14P6	-0.389979091	0.000943293	0.000978004	RPL14P6
cg25947301_IBA57-DT	0.352924183	0.000943293	0.000978004	IBA57-DT
cg24969888_HS1BP3-IT1	-0.325593041	0.000943296	0.000978005	HS1BP3-IT1
cg17417926_CLEC4G	-0.306054781	0.000943298	0.000978005	CLEC4G
cg19242610_LINC01972	-0.312967488	0.000943301	0.000978007	LINC01972
cg21593001_CPE	-0.331759224	0.000943317	0.000978019	CPE
cg06910290_RPL24P7	0.301265881	0.000943317	0.000978019	RPL24P7
cg18650515_KRTAP10-2	-0.360428407	0.000943324	0.000978023	KRTAP10-2
cg11800379_EHMT2-AS1	0.333505765	0.000943324	0.000978023	EHMT2-AS1
cg16701694_FERMT1	-0.343845749	0.000943343	0.000978033	FERMT1
cg03471195_ENTPD2	-0.299024731	0.000943344	0.000978033	ENTPD2
cg00199007_COX8A	-0.296845549	0.000943345	0.000978033	COX8A
cg02578956_RNU6ATAC26P	-0.422848591	0.000943347	0.000978033	RNU6ATAC26P
cg23587192_RNA5S2	-0.362986446	0.000943347	0.000978033	RNA5S2
cg13921622_GNAT1	-0.349761041	0.000943349	0.000978033	GNAT1
cg25395304_FLVCR2	-0.287026672	0.00094335	0.000978033	FLVCR2
cg05836256_RNA5SP95	-0.291938005	0.000943352	0.000978033	RNA5SP95
cg17958291_PLCD3	-0.333223277	0.000943354	0.000978033	PLCD3
cg18492497_DRD5P2	0.373484801	0.000943356	0.000978033	DRD5P2
cg09926728_RNU1-72P	-0.323018776	0.000943357	0.000978033	RNU1-72P
cg01322554_CST9	-0.347641171	0.000943359	0.000978033	CST9
cg04527761_EFCAB6	-0.382488271	0.00094336	0.000978033	EFCAB6
cg05186161_UFSP2	0.343778024	0.000943363	0.000978033	UFSP2
cg16549694_ZNF385A	-0.432619894	0.000943365	0.000978033	ZNF385A
cg27651003_CADM2-AS2	0.352693113	0.000943369	0.000978033	CADM2-AS2
cg03595018_HIF3A	0.306134369	0.000943371	0.000978033	HIF3A
cg13605646_FAM20B	0.342144422	0.000943372	0.000978033	FAM20B
cg16150798_DNAJB5	0.313497443	0.000943372	0.000978033	DNAJB5
cg02491754_TBPL2	0.290397588	0.000943373	0.000978033	TBPL2
cg20267322_SETD1B	-0.328186084	0.000943373	0.000978033	SETD1B
cg03734225_HOMER1	-0.290788257	0.000943381	0.000978038	HOMER1
cg17958291_AHCYP2	-0.342076984	0.000943381	0.000978038	AHCYP2
cg08675002_SLC35F1	0.31995589	0.000943385	0.000978039	SLC35F1
cg13150171_MIR548F2	0.292775717	0.00094339	0.000978042	MIR548F2
cg26404511_DSG2	-0.318465092	0.000943392	0.000978042	DSG2
cg10723869_FGD5-AS1	-0.308048836	0.000943395	0.000978042	FGD5-AS1
cg03956042_HMGN3P1	-0.323667537	0.000943398	0.000978042	HMGN3P1
cg03378057_OR1G1	-0.300648912	0.000943398	0.000978042	OR1G1
cg16237262_ABTB1	-0.330347683	0.000943399	0.000978042	ABTB1
cg07850274_PPM1L	-0.3247054	0.000943406	0.000978043	PPM1L
cg24996565_KLHL8	0.308436103	0.000943408	0.000978043	KLHL8
cg26708548_LINC00466	0.288725083	0.000943412	0.000978043	LINC00466
cg13714644_CDR2L	-0.292780311	0.000943414	0.000978043	CDR2L
cg21668166_RNU6-571P	-0.295870989	0.000943417	0.000978043	RNU6-571P
cg11169621_RN7SKP224	-0.294728471	0.000943417	0.000978043	RN7SKP224
cg24695071_ACTBP7	-0.289485109	0.000943418	0.000978043	ACTBP7
cg26362184_NLGN2	-0.305197117	0.000943418	0.000978043	NLGN2
cg14902675_NDUFA3	-0.355079408	0.000943419	0.000978043	NDUFA3
cg16655291_TBCB	0.321541095	0.00094342	0.000978043	TBCB
cg03593057_TJAP1	0.292586578	0.000943423	0.000978043	TJAP1
cg15079934_RNU5F-6P	0.291482166	0.000943424	0.000978043	RNU5F-6P
cg05001330_BAIAP2-DT	-0.370355709	0.000943427	0.000978043	BAIAP2-DT
cg02651894_BMS1P11	0.391155591	0.000943427	0.000978043	BMS1P11
cg10934068_PAIP1	0.356465226	0.000943429	0.000978043	PAIP1
cg11642425_RNU7-73P	-0.415525099	0.00094343	0.000978043	RNU7-73P
cg14368276_AKT1S1	-0.307159333	0.000943432	0.000978043	AKT1S1
cg16189873_ATL2	0.324304447	0.000943445	0.000978055	ATL2
cg05214548_GMFBP1	0.309084157	0.000943453	0.000978061	GMFBP1
cg24635402_KRT82	-0.319746435	0.000943454	0.000978061	KRT82
cg27375966_DLGAP1-AS1	-0.439503412	0.000943456	0.000978061	DLGAP1-AS1
cg21731721_TNFAIP8L2	0.323562527	0.000943461	0.000978062	TNFAIP8L2
cg11756138_COL1A2	-0.426534425	0.000943465	0.000978062	COL1A2
cg23461216_SOHLH1	-0.332610113	0.000943465	0.000978062	SOHLH1
cg16582255_HAO2	-0.339114567	0.000943467	0.000978062	HAO2
cg00819121_MAG	-0.319014538	0.000943468	0.000978062	MAG
cg10207609_EPCAM	0.319624904	0.000943469	0.000978062	EPCAM
cg16755189_PADI3	-0.287932927	0.000943471	0.000978062	PADI3
cg07571734_SLC12A7	-0.316706559	0.000943472	0.000978062	SLC12A7
cg22626897_CD52	-0.285008192	0.000943476	0.000978064	CD52
cg20494891_ARTN	0.382960343	0.000943489	0.000978073	ARTN
cg03788509_TAS2R7	-0.305235392	0.000943489	0.000978073	TAS2R7
cg22986178_DDX39AP1	-0.370894653	0.00094349	0.000978073	DDX39AP1
cg11091734_NFYC	-0.299960559	0.000943493	0.000978073	NFYC
cg15461618_RABAC1	-0.299975088	0.000943494	0.000978073	RABAC1
cg07190763_WDR24	-0.336323488	0.000943496	0.000978073	WDR24
cg18888655_PLA2G4F	-0.279277769	0.0009435	0.000978073	PLA2G4F
cg13044693_NOX4	0.372638963	0.000943501	0.000978073	NOX4
cg26329715_DDHD2	0.308685632	0.000943501	0.000978073	DDHD2
cg12571007_RPP38	-0.3102458	0.000943503	0.000978073	RPP38
cg20295071_RPL12P17	0.298832787	0.000943507	0.000978074	RPL12P17
cg26353006_PIF1	0.299107588	0.000943508	0.000978074	PIF1
cg24578004_SNORD46	-0.304500336	0.000943512	0.000978074	SNORD46
cg04701596_CLDN8	-0.326277463	0.000943513	0.000978074	CLDN8
cg01420711_PUDPP3	-0.365088923	0.000943515	0.000978074	PUDPP3
cg04590123_TP53I13	-0.356904803	0.000943516	0.000978074	TP53I13
cg15982099_BEGAIN	-0.303045214	0.000943517	0.000978075	BEGAIN
cg02476436_TOP1MT	-0.295741623	0.000943527	0.000978081	TOP1MT
cg09375488_CLEC7A	-0.346787664	0.000943528	0.000978081	CLEC7A
cg02061007_CD1E	-0.296117088	0.00094353	0.000978081	CD1E
cg24326223_RPS4XP7	-0.367840764	0.000943535	0.000978084	RPS4XP7
cg05861871_ADM	-0.290045764	0.000943536	0.000978084	ADM
cg00569101_TOMM40P4	-0.301344464	0.00094354	0.000978086	TOMM40P4
cg08240529_TRBV30	0.38910122	0.000943543	0.000978086	TRBV30
cg17372378_SNORD13P3	-0.335480983	0.000943545	0.000978086	SNORD13P3
cg15128295_ANKRD30A	-0.301645681	0.000943547	0.000978086	ANKRD30A
cg04803419_DEFB131D	-0.302604358	0.000943548	0.000978086	DEFB131D
cg04084126_CLCN1	0.319460377	0.00094355	0.000978086	CLCN1
cg24312537_LINC01052	-0.286631339	0.000943551	0.000978086	LINC01052
cg11501059_RNU6-160P	0.386841444	0.000943562	0.000978096	RNU6-160P
cg04120639_LRRC8A	-0.306521073	0.000943569	0.000978101	LRRC8A
cg07571734_RABGEF1	-0.319762303	0.000943572	0.000978101	RABGEF1
cg24003508_ZNF703	0.33120779	0.000943573	0.000978101	ZNF703
cg04464523_ARL6IP1P2	-0.318008708	0.000943576	0.000978102	ARL6IP1P2
cg19952435_BAX	-0.380096494	0.000943584	0.000978109	BAX
cg24588582_DBN1	-0.297908262	0.000943586	0.000978109	DBN1
cg11743503_SNORA36B	0.431184873	0.000943587	0.000978109	SNORA36B
cg11825892_SNORD15B	0.302405125	0.000943596	0.000978115	SNORD15B
cg22661701_SNORA40	-0.303779188	0.000943597	0.000978115	SNORA40
cg07582892_ASB5	-0.342994297	0.000943606	0.000978122	ASB5
cg11420761_RPS15P9	0.442033965	0.000943611	0.000978125	RPS15P9
cg02807201_RPL21P110	0.279032191	0.000943617	0.000978129	RPL21P110
cg24757160_BOC	-0.279588659	0.00094362	0.000978131	BOC
cg21948601_IFNA22P	-0.315052041	0.000943628	0.000978134	IFNA22P
cg26613778_OR4P4	-0.316681257	0.000943628	0.000978134	OR4P4
cg12612309_NPNT	-0.355764553	0.000943629	0.000978134	NPNT
cg15424250_RN7SL105P	0.351371093	0.000943632	0.000978136	RN7SL105P
cg09162333_UCN	-0.342464298	0.000943635	0.000978136	UCN
cg26353006_CT70	0.303550842	0.000943642	0.00097814	CT70
cg24326223_CERS6-AS1	-0.372390598	0.000943643	0.00097814	CERS6-AS1
cg00777702_ANPEP	-0.334025845	0.000943643	0.00097814	ANPEP
cg12562232_CHRNA3	-0.286791661	0.000943647	0.00097814	CHRNA3
cg14206615_ZNF415	-0.397352979	0.000943649	0.00097814	ZNF415
cg08090313_HMGN2P10	0.421528474	0.000943653	0.00097814	HMGN2P10
cg12877532_GRK3	-0.297095537	0.000943654	0.00097814	GRK3
cg19519593_AGAP10P	-0.323772567	0.000943655	0.00097814	AGAP10P
cg01543583_MCL1	-0.292720697	0.000943659	0.000978142	MCL1
cg05214771_RAB11B	0.339607846	0.000943665	0.000978147	RAB11B
cg23290207_MED28P3	0.288190012	0.000943669	0.000978148	MED28P3
cg09957135_TRAJ58	-0.387679047	0.00094367	0.000978148	TRAJ58
cg12877532_TRBV27	-0.281197035	0.00094368	0.000978155	TRBV27
cg25855415_SEPTIN9	0.337065438	0.000943682	0.000978155	SEPTIN9
cg17044191_BEND7	-0.401303793	0.000943683	0.000978155	BEND7
cg06181637_SNRPGP8	-0.354478044	0.000943686	0.000978156	SNRPGP8
cg09774124_CCDC141	-0.290920902	0.000943689	0.000978158	CCDC141
cg14850730_C19orf81	0.363980358	0.000943691	0.000978158	C19orf81
cg09082554_TTC22	-0.417962198	0.000943696	0.000978158	TTC22
cg13299279_RERGL	-0.303711583	0.000943699	0.000978158	RERGL
cg00294229_RPL31P33	-0.407283796	0.000943699	0.000978158	RPL31P33
cg09038258_NKX6-2	-0.291554846	0.000943701	0.000978158	NKX6-2
cg21021608_RNA5S2	-0.357576956	0.000943701	0.000978158	RNA5S2
cg20046668_RNU6-1249P	-0.290496843	0.000943702	0.000978158	RNU6-1249P
cg17565444_LINC00844	0.40906205	0.000943704	0.000978158	LINC00844
cg07793432_LY6E	0.390426664	0.000943706	0.000978158	LY6E
cg16609548_BRD4	-0.316949214	0.000943712	0.000978163	BRD4
cg15353666_FIZ1	-0.346843808	0.000943722	0.000978171	FIZ1
cg23174406_BICRAL	0.321496592	0.000943729	0.000978176	BICRAL
cg27087136_MIR211	-0.34366597	0.000943734	0.000978179	MIR211
cg24636969_CERS6-AS1	-0.302438224	0.000943737	0.00097818	CERS6-AS1
cg27459981_LMLN	0.329863704	0.000943741	0.000978183	LMLN
cg15306546_CRYAA	-0.321345304	0.000943745	0.000978184	CRYAA
cg01354206_DDX6P1	-0.319948752	0.000943746	0.000978184	DDX6P1
cg08859787_POM121	-0.299033409	0.000943751	0.000978187	POM121
cg00980696_SNORD28B	-0.289991349	0.000943754	0.000978189	SNORD28B
cg17714861_OTP	-0.297282693	0.00094376	0.000978191	OTP
cg07243941_RNA5SP172	0.290082342	0.000943762	0.000978191	RNA5SP172
cg27459981_SMYD4	0.337724107	0.000943764	0.000978191	SMYD4
cg14562619_COL14A1	-0.289677292	0.000943765	0.000978191	COL14A1
cg04662079_IGHD7-27	-0.299331158	0.000943768	0.000978191	IGHD7-27
cg14138801_C1QTNF12	-0.322306112	0.00094377	0.000978191	C1QTNF12
cg05492700_HMGN2P36	-0.452944589	0.000943774	0.000978193	HMGN2P36
cg15289253_TAPBP	-0.308857099	0.00094378	0.000978193	TAPBP
cg12877532_MYO5C	-0.294496347	0.00094378	0.000978193	MYO5C
cg02606480_RN7SL272P	-0.310781431	0.000943781	0.000978193	RN7SL272P
cg02025578_RPL11P5	0.292518186	0.000943783	0.000978193	RPL11P5
cg14668447_RAB1A	-0.395250266	0.000943784	0.000978193	RAB1A
cg21204600_C4A-AS1	-0.305725551	0.000943786	0.000978193	C4A-AS1
cg01807317_FBXW4P1	-0.304325094	0.000943786	0.000978193	FBXW4P1
cg18268220_TRIAP1	-0.493029331	0.000943788	0.000978193	TRIAP1
cg09830308_PSMA3	0.296682883	0.000943793	0.000978194	PSMA3
cg16466154_SSBL5P	-0.38053524	0.000943795	0.000978194	SSBL5P
cg06578063_CPNE6	-0.306048248	0.000943795	0.000978194	CPNE6
cg18055007_CFL1P2	0.343124522	0.000943811	0.000978209	CFL1P2
cg25994476_DAOA-AS1	0.297143974	0.000943822	0.000978217	DAOA-AS1
cg23493018_NOS2	-0.316683812	0.000943827	0.000978218	NOS2
cg01565755_KRT8P45	-0.362466422	0.000943831	0.000978218	KRT8P45
cg17372378_TECPR1	0.375269112	0.000943832	0.000978218	TECPR1
cg26873935_RNU6-141P	-0.2899725	0.000943833	0.000978218	RNU6-141P
cg21856015_COX4I1P2	-0.346811044	0.000943833	0.000978218	COX4I1P2
cg08426938_ARSJ	-0.308979189	0.000943835	0.000978218	ARSJ
cg10318621_EGLN3	0.329577128	0.000943836	0.000978218	EGLN3
cg05713971_CYP46A4P	0.290483436	0.000943847	0.000978227	CYP46A4P
cg07793432_FBLN1	0.372520206	0.000943848	0.000978227	FBLN1
cg10064029_RNU6-147P	-0.338338295	0.00094385	0.000978227	RNU6-147P
cg12571007_RNF169	-0.302606211	0.000943857	0.00097823	RNF169
cg22026465_COL14A1	-0.277699664	0.000943859	0.00097823	COL14A1
cg07607869_MUC21	-0.289935429	0.000943861	0.00097823	MUC21
cg23913706_SLC45A1	-0.306481205	0.000943861	0.00097823	SLC45A1
cg24969888_POLR3DP1	-0.303290128	0.000943864	0.00097823	POLR3DP1
cg01879757_LINC01722	0.374434521	0.000943864	0.00097823	LINC01722
cg01301741_NELFCD	-0.293077876	0.000943869	0.000978231	NELFCD
cg13580286_SIGLEC11	0.354775919	0.000943869	0.000978231	SIGLEC11
cg26686932_KAT2A	0.344706319	0.000943871	0.000978231	KAT2A
cg11674404_ZFYVE26	-0.282347172	0.00094388	0.000978239	ZFYVE26
cg04548815_PTPRF	0.405098745	0.000943886	0.000978242	PTPRF
cg05800065_AMMECR1LP1	0.294383892	0.000943891	0.000978246	AMMECR1LP1
cg02908282_CDH16	-0.317648661	0.000943905	0.000978258	CDH16
cg18359338_CKB	-0.346286402	0.000943909	0.000978259	CKB
cg23519258_RPL35AP34	-0.322684246	0.000943913	0.000978259	RPL35AP34
cg18591496_RNASE8	-0.312923512	0.000943913	0.000978259	RNASE8
cg22007578_RPS6P23	0.291237409	0.000943913	0.000978259	RPS6P23
cg09800500_SPARCL1	0.319450346	0.000943914	0.000978259	SPARCL1
cg12332795_EPHB3	-0.310066771	0.000943917	0.000978259	EPHB3
cg07869121_LDHD	-0.297613179	0.000943919	0.000978259	LDHD
cg16550656_MROCKI	0.302964632	0.000943921	0.00097826	MROCKI
cg07360125_NFIC	-0.309011766	0.000943926	0.000978261	NFIC
cg25081128_BMP7	-0.292071069	0.000943927	0.000978261	BMP7
cg15157699_PPP1R9A	-0.299137884	0.00094393	0.000978261	PPP1R9A
cg11868136_PDSS2	-0.310388059	0.000943937	0.000978261	PDSS2
cg12103219_RPL23AP28	-0.343133236	0.00094394	0.000978261	RPL23AP28
cg16315887_SPTBN2	-0.302421482	0.00094394	0.000978261	SPTBN2
cg02668903_PSCA	0.330924305	0.00094394	0.000978261	PSCA
cg23058319_DIAPH3	-0.31855868	0.000943941	0.000978261	DIAPH3
cg23073140_MUC21	-0.289672808	0.000943942	0.000978261	MUC21
cg04195855_LINC01679	-0.334847176	0.000943943	0.000978261	LINC01679
cg27459981_SEPTIN2	0.332401558	0.000943946	0.000978261	SEPTIN2
cg12334880_KRTAP5-8	-0.314454403	0.000943949	0.000978261	KRTAP5-8
cg04398282_TLR1	0.323790944	0.00094395	0.000978261	TLR1
cg11868136_RNA5SP190	-0.31311419	0.000943952	0.000978261	RNA5SP190
cg22009052_RAX	-0.331518129	0.000943953	0.000978261	RAX
cg10173831_RNU6-101P	0.374880875	0.000943953	0.000978261	RNU6-101P
cg13311549_RFC2	0.338434863	0.000943955	0.000978261	RFC2
cg06881398_WFIKKN1	-0.300574106	0.000943956	0.000978261	WFIKKN1
cg06620353_LINC00887	-0.288792627	0.000943966	0.000978269	LINC00887
cg24243314_RNA5S5	0.279119228	0.000943969	0.000978271	RNA5S5
cg08894280_ELMOD1	-0.295248591	0.000943973	0.000978272	ELMOD1
cg18014437_SFXN1	0.283232977	0.000943973	0.000978272	SFXN1
cg14673506_KRT23	-0.295476066	0.000943987	0.000978284	KRT23
cg09235504_FHOD1	-0.313897856	0.000943996	0.000978291	FHOD1
cg26268096_MNDA	-0.334395441	0.00094401	0.000978302	MNDA
cg02308492_ATP13A2	0.316390448	0.00094401	0.000978302	ATP13A2
cg16001227_TMEM239	-0.343151925	0.000944012	0.000978302	TMEM239
cg01003793_GPR6	-0.326768902	0.000944018	0.000978305	GPR6
cg00739004_NDRG4	-0.291071854	0.00094402	0.000978305	NDRG4
cg17098965_TRPC7	0.342195865	0.000944026	0.000978305	TRPC7
cg19208848_LINC01873	-0.376764368	0.000944027	0.000978305	LINC01873
cg16476700_RN7SL530P	-0.297706281	0.000944027	0.000978305	RN7SL530P
cg00666820_PIMREG	-0.297859184	0.000944029	0.000978305	PIMREG
cg10100117_SIX3	-0.312848483	0.000944029	0.000978305	SIX3
cg22078459_RNU6-460P	-0.337608342	0.00094403	0.000978305	RNU6-460P
cg11156873_H3P26	-0.294595765	0.000944048	0.000978321	H3P26
cg24996565_CDC14B	0.308969885	0.000944049	0.000978321	CDC14B
cg13014295_ZNF487	0.332928768	0.000944057	0.000978327	ZNF487
cg09375488_MRPS31P5	-0.345477911	0.000944071	0.000978336	MRPS31P5
cg07131604_SORCS3	-0.294320776	0.000944072	0.000978336	SORCS3
cg14193001_MIR586	-0.293875864	0.000944072	0.000978336	MIR586
cg20219329_NCOR2	0.322327383	0.000944073	0.000978336	NCOR2
cg24337090_CBX4	-0.301889169	0.000944077	0.000978338	CBX4
cg17669549_ENTHD1	-0.291653744	0.00094408	0.00097834	ENTHD1
cg03424022_PLAC9P1	-0.304428914	0.000944085	0.000978343	PLAC9P1
cg04343263_TPO	-0.315892226	0.000944089	0.000978345	TPO
cg10054256_RNU7-173P	0.289106095	0.000944094	0.000978347	RNU7-173P
cg08973565_RPL23AP43	-0.360691589	0.000944099	0.000978347	RPL23AP43
cg23695794_FAM124B	-0.291405525	0.0009441	0.000978347	FAM124B
cg01470686_OXGR1	-0.427318393	0.0009441	0.000978347	OXGR1
cg10723869_TRAM2-AS1	-0.309049744	0.000944101	0.000978347	TRAM2-AS1
cg22613809_PPIAP13	-0.301613449	0.000944102	0.000978347	PPIAP13
cg22103831_RNU6-665P	-0.291842971	0.000944105	0.000978348	RNU6-665P
cg14668447_TNFAIP8	-0.397593614	0.00094411	0.000978352	TNFAIP8
cg23289024_LINC01410	0.356025997	0.000944114	0.000978354	LINC01410
cg17349802_NCOR2	-0.30572774	0.000944119	0.000978356	NCOR2
cg13353160_XPA	-0.4102501	0.00094412	0.000978356	XPA
cg09007239_OR51F2	-0.285956832	0.000944122	0.000978356	OR51F2
cg21822187_CAND2	0.383254189	0.000944124	0.000978356	CAND2
cg19155518_SZT2	-0.340315679	0.000944126	0.000978356	SZT2
cg01609658_MED28P7	0.293854159	0.000944132	0.000978361	MED28P7
cg14034298_KRTAP5-6	-0.29255055	0.000944142	0.000978369	KRTAP5-6
cg01824284_PPP1R12C	-0.294152582	0.000944145	0.000978369	PPP1R12C
cg14369518_SS18L2P1	-0.295689434	0.000944145	0.000978369	SS18L2P1
cg17792994_RNU6-336P	-0.358479321	0.000944148	0.000978369	RNU6-336P
cg05269124_RPS29P12	-0.363508262	0.000944151	0.000978371	RPS29P12
cg16194687_PARPBP	0.284780327	0.000944155	0.000978371	PARPBP
cg12705340_CABYR	-0.338400448	0.000944155	0.000978371	CABYR
cg17958291_TMEM184A	-0.34189398	0.000944159	0.000978373	TMEM184A
cg07381806_ULBP3	0.322129123	0.00094416	0.000978373	ULBP3
cg15353666_AP3D1	-0.352868965	0.000944165	0.000978376	AP3D1
cg02096001_UBBP3	0.298697174	0.000944179	0.000978388	UBBP3
cg25515319_MTCO1P42	-0.314039283	0.00094418	0.000978388	MTCO1P42
cg19349362_FKBP1B	-0.394088768	0.000944187	0.000978392	FKBP1B
cg10215110_CHGA	0.304144703	0.000944195	0.000978399	CHGA
cg09830308_DYNC1I2P1	0.294782324	0.000944196	0.000978399	DYNC1I2P1
cg03044157_P2RX2	-0.359774349	0.000944209	0.000978406	P2RX2
cg05186161_ALDOAP1	-0.347977185	0.000944211	0.000978406	ALDOAP1
cg26486246_SP5	-0.276960772	0.000944212	0.000978406	SP5
cg12846784_TRAV3	-0.308847952	0.000944212	0.000978406	TRAV3
cg05116002_DMRTC2	-0.35744026	0.000944212	0.000978406	DMRTC2
cg10548700_USP37	0.293281775	0.000944221	0.000978412	USP37
cg00199007_ZNHIT1	-0.304411278	0.000944223	0.000978412	ZNHIT1
cg09774124_SCARA3	0.290761583	0.00094423	0.000978418	SCARA3
cg06905511_RHBDL1	-0.294399036	0.000944235	0.000978418	RHBDL1
cg19192101_RN7SL801P	0.310320288	0.000944238	0.000978418	RN7SL801P
cg18674653_POM121B	0.358441224	0.000944238	0.000978418	POM121B
cg17952679_TMEM184B	-0.318984886	0.00094424	0.000978418	TMEM184B
cg02921852_PRKCD	0.361784882	0.000944242	0.000978418	PRKCD
cg13500029_TRAJ25	-0.282012837	0.000944243	0.000978418	TRAJ25
cg25864987_WNK2	-0.298202708	0.000944245	0.000978418	WNK2
cg08324397_CCDC124	-0.330860174	0.000944245	0.000978418	CCDC124
cg00204782_UQCC3	-0.369264976	0.000944249	0.000978419	UQCC3
cg24754199_ZSWIM1	0.30477601	0.00094425	0.000978419	ZSWIM1
cg17806866_MIR33B	-0.295859074	0.000944252	0.00097842	MIR33B
cg00204782_PCIF1	-0.37323913	0.000944257	0.000978421	PCIF1
cg07335671_LINC02238	-0.334930786	0.000944257	0.000978421	LINC02238
cg22871253_KRTAP8-3P	0.348667917	0.000944267	0.000978427	KRTAP8-3P
cg05735659_SLC25A37	0.28572052	0.000944267	0.000978427	SLC25A37
cg16189873_RNF170	0.327968609	0.000944271	0.000978429	RNF170
cg20316901_MRPL50P1	-0.354069415	0.000944273	0.00097843	MRPL50P1
cg05070626_PGLS	-0.350436092	0.000944277	0.000978432	PGLS
cg16726234_RNU6-340P	-0.2914782	0.000944284	0.000978433	RNU6-340P
cg14098470_LIPK	-0.303178555	0.000944288	0.000978433	LIPK
cg25325209_ACCSL	0.298981089	0.000944289	0.000978433	ACCSL
cg02922689_OVOL1	0.365479469	0.000944292	0.000978433	OVOL1
cg06629146_NFIX	0.344391624	0.000944292	0.000978433	NFIX
cg19147015_ERLNC1	-0.269759507	0.000944292	0.000978433	ERLNC1
cg26001001_RPL31P1	-0.340010455	0.000944296	0.000978433	RPL31P1
cg16701925_MPC2	-0.386023153	0.0009443	0.000978433	MPC2
cg10973146_COX7A2L	0.348317577	0.000944306	0.000978433	COX7A2L
cg18373318_RNU6-1316P	-0.296808768	0.00094431	0.000978433	RNU6-1316P
cg08033828_LINC01874	0.365147085	0.00094431	0.000978433	LINC01874
cg08033828_RNA5SP89	0.365147085	0.00094431	0.000978433	RNA5SP89
cg08033828_SNORD32B	0.365147085	0.00094431	0.000978433	SNORD32B
cg07080372_UNC5B	0.382583551	0.000944311	0.000978433	UNC5B
cg03591123_HDAC9-AS1	-0.298525036	0.000944311	0.000978433	HDAC9-AS1
cg01018054_KIAA0825	-0.393247057	0.000944312	0.000978433	KIAA0825
cg27036347_OR4D1	-0.34039106	0.000944313	0.000978433	OR4D1
cg13819988_DLG5	-0.29616713	0.000944313	0.000978433	DLG5
cg17210126_PLBD2	-0.29933366	0.000944314	0.000978433	PLBD2
cg27036347_SFRP4	-0.334760069	0.000944317	0.000978433	SFRP4
cg19519874_DAPL1	-0.322122476	0.000944318	0.000978433	DAPL1
cg16550453_MIR499A	-0.299624548	0.000944319	0.000978433	MIR499A
cg22168087_CATSPER2P1	0.29478351	0.000944321	0.000978434	CATSPER2P1
cg15577010_ATP6V0D1	-0.294864529	0.000944329	0.00097844	ATP6V0D1
cg04678902_RPL23AP24	0.340174542	0.000944338	0.000978447	RPL23AP24
cg17420028_RNF44	-0.300093852	0.000944347	0.000978455	RNF44
cg10141352_LINC01141	-0.294075665	0.000944358	0.000978464	LINC01141
cg17044191_SYNCRIP	-0.404845312	0.000944359	0.000978464	SYNCRIP
cg17613326_PDIA2	0.321337121	0.000944362	0.000978464	PDIA2
cg20683445_S100A14	-0.299107547	0.000944364	0.000978464	S100A14
cg18537222_GPX2	-0.283002009	0.000944367	0.000978464	GPX2
cg21578644_IGLV4-69	-0.281036075	0.000944367	0.000978464	IGLV4-69
cg00171290_UBL4B	-0.300094255	0.00094437	0.000978465	UBL4B
cg20952434_NFIL3	-0.383980886	0.000944376	0.000978469	NFIL3
cg24866437_FERMT1	-0.289805911	0.000944377	0.000978469	FERMT1
cg25902146_ATP5F1AP1	0.420419052	0.000944383	0.000978469	ATP5F1AP1
cg12238738_RNU6-47P	-0.383915019	0.000944384	0.000978469	RNU6-47P
cg13978534_RPL23AP15	0.290491464	0.000944386	0.000978469	RPL23AP15
cg26435670_CICP5	0.416344762	0.000944387	0.000978469	CICP5
cg26740375_FZR1	-0.324283866	0.000944387	0.000978469	FZR1
cg02308492_SPATA6L	-0.309259635	0.000944389	0.000978469	SPATA6L
cg06820975_SLC17A7	0.380527326	0.000944393	0.000978471	SLC17A7
cg01524501_LINC00601	-0.387673849	0.0009444	0.000978473	LINC00601
cg22539670_GUCY1A2	-0.415745883	0.000944403	0.000978473	GUCY1A2
cg25131461_CRYBA4	-0.301732258	0.000944403	0.000978473	CRYBA4
cg13311549_RAB8A	0.33649128	0.000944407	0.000978473	RAB8A
cg19991780_ZNF316	-0.30299118	0.000944407	0.000978473	ZNF316
cg14588422_CLUHP5	-0.274731947	0.000944408	0.000978473	CLUHP5
cg25319337_TMCO5B	-0.284432201	0.000944408	0.000978473	TMCO5B
cg20267559_NPM1P38	0.354129067	0.000944411	0.000978474	NPM1P38
cg09586646_AP1S2P1	0.342092983	0.000944413	0.000978474	AP1S2P1
cg05780543_LCNL1	0.310875358	0.000944417	0.000978477	LCNL1
cg04701596_MIR329-1	-0.35770661	0.000944424	0.000978482	MIR329-1
cg19920084_RAB1AP2	-0.435665899	0.000944426	0.000978482	RAB1AP2
cg02232418_CAMTA1-DT	-0.297808821	0.000944431	0.000978486	CAMTA1-DT
cg06699461_RN7SKP48	-0.30339635	0.000944436	0.000978487	RN7SKP48
cg01304256_DLG5	-0.295345298	0.000944436	0.000978487	DLG5
cg11003434_HDHD5-AS1	-0.289907069	0.000944446	0.000978496	HDHD5-AS1
cg16328106_OR2U2P	0.296858376	0.000944451	0.000978497	OR2U2P
cg01385018_RPL39P3	0.293486604	0.000944452	0.000978497	RPL39P3
cg12204166_SNX25P1	-0.36446918	0.000944453	0.000978497	SNX25P1
cg20568108_MPPED1	-0.294883764	0.000944459	0.000978501	MPPED1
cg06372909_ARHGEF10L	-0.295337138	0.000944472	0.000978511	ARHGEF10L
cg05923736_PVALEF	-0.29476457	0.000944472	0.000978511	PVALEF
cg25395304_IKZF1	-0.286791932	0.000944477	0.000978511	IKZF1
cg00047667_RPSAP10	-0.341539705	0.000944478	0.000978511	RPSAP10
cg02332174_PCDHB1	-0.30735054	0.000944485	0.000978511	PCDHB1
cg14989959_IGKV1OR2-3	0.300033811	0.000944487	0.000978511	IGKV1OR2-3
cg14989959_MIR548A1	0.300033811	0.000944487	0.000978511	MIR548A1
cg14989959_RPS29P15	0.300033811	0.000944487	0.000978511	RPS29P15
cg14989959_RPL30P12	0.300033811	0.000944487	0.000978511	RPL30P12
cg03113878_LINC02541	0.259876483	0.000944487	0.000978511	LINC02541
cg24171294_NSMCE1	-0.307567321	0.000944494	0.000978515	NSMCE1
cg03604388_PHLPP1	-0.32447483	0.000944494	0.000978515	PHLPP1
cg08919180_ABCA10	0.44883092	0.0009445	0.000978517	ABCA10
cg16964439_CTPS1	-0.318382391	0.000944502	0.000978517	CTPS1
cg24929954_CAPN5	-0.309067991	0.000944502	0.000978517	CAPN5
cg11386978_PPP1R13L	-0.289463436	0.000944505	0.000978518	PPP1R13L
cg11821302_IFT88	-0.318075968	0.000944508	0.000978518	IFT88
cg16423567_AADACP1	-0.400608647	0.00094451	0.000978518	AADACP1
cg14063347_FZD1	-0.300412233	0.00094451	0.000978518	FZD1
cg24310785_RNU6-359P	-0.284389885	0.000944517	0.000978521	RNU6-359P
cg26353006_KRT6A	0.300278461	0.000944518	0.000978521	KRT6A
cg04850212_TCF21	-0.382062097	0.000944521	0.000978521	TCF21
cg03023681_ZNF433	-0.330344494	0.000944521	0.000978521	ZNF433
cg14294245_SFI1	-0.321980531	0.000944526	0.000978525	SFI1
cg03470933_CST6	-0.340056389	0.00094453	0.000978527	CST6
cg10548700_PROZ	0.289435752	0.000944534	0.000978528	PROZ
cg25864987_CD81	-0.30035098	0.000944535	0.000978528	CD81
cg17706086_CYCSP19	0.3141956	0.000944545	0.000978537	CYCSP19
cg12840361_TRIM8	-0.32471309	0.000944548	0.000978537	TRIM8
cg10039163_RPL22P17	-0.28847565	0.000944549	0.000978537	RPL22P17
cg24272257_CGB8	-0.3010491	0.000944555	0.00097854	CGB8
cg16427676_ARTN	0.403445228	0.000944562	0.000978543	ARTN
cg05735659_SHD	0.288245676	0.000944566	0.000978543	SHD
cg08548734_HAGLR	0.339868815	0.000944566	0.000978543	HAGLR
cg02491754_ZNF114P1	0.298885896	0.000944567	0.000978543	ZNF114P1
cg26926221_ANXA1	-0.393050734	0.000944568	0.000978543	ANXA1
cg11794120_RN7SL187P	-0.347765175	0.00094457	0.000978543	RN7SL187P
cg09817248_PEDS1-UBE2V1	0.297733956	0.00094457	0.000978543	PEDS1-UBE2V1
cg17162911_NDST4	-0.303614402	0.000944575	0.000978544	NDST4
cg00948111_SNORA5A	0.327175948	0.000944575	0.000978544	SNORA5A
cg16263615_ACP3	-0.405011623	0.000944576	0.000978544	ACP3
cg27437721_MYOM3-AS1	0.323209304	0.000944582	0.000978546	MYOM3-AS1
cg13512830_SLX1B	0.336764485	0.000944583	0.000978546	SLX1B
cg23715213_FBLN1	-0.279984983	0.000944584	0.000978546	FBLN1
cg17925226_RPL10P19	-0.289614156	0.000944592	0.000978548	RPL10P19
cg13605646_SAMHD1	0.344708572	0.000944592	0.000978548	SAMHD1
cg10797095_ARHGAP27	-0.303998865	0.000944593	0.000978548	ARHGAP27
cg12944418_NLRP4	-0.30649654	0.000944594	0.000978548	NLRP4
cg18600899_GDE1	-0.343313204	0.000944603	0.000978551	GDE1
cg15289253_CDK9	-0.313521634	0.000944604	0.000978551	CDK9
cg04054096_FGF5	-0.300140179	0.000944605	0.000978551	FGF5
cg07814977_LINC02794	-0.369377815	0.000944609	0.000978551	LINC02794
cg12606694_SNX14	0.295992645	0.000944609	0.000978551	SNX14
cg16138690_REXO1	-0.311610283	0.00094461	0.000978551	REXO1
cg24046884_H2AC9P	-0.365565657	0.00094461	0.000978551	H2AC9P
cg11662061_VWF	-0.301447865	0.000944613	0.000978551	VWF
cg25399148_LINC01695	-0.284891111	0.000944613	0.000978551	LINC01695
cg02658985_CNTFR-AS1	-0.28711073	0.000944615	0.000978551	CNTFR-AS1
cg12101870_TRBV23OR9-2	-0.272859869	0.000944617	0.000978551	TRBV23OR9-2
cg06619035_RNU6-117P	-0.325460617	0.000944618	0.000978551	RNU6-117P
cg03375067_RNU6-447P	-0.300305146	0.000944623	0.000978554	RNU6-447P
cg07331276_RNU2-20P	-0.328786908	0.000944625	0.000978554	RNU2-20P
cg26565420_GATA5	-0.344567252	0.000944632	0.000978559	GATA5
cg11791922_KLF3	-0.324015389	0.00094464	0.000978565	KLF3
cg20102246_PAK5	0.297116765	0.000944644	0.000978567	PAK5
cg05138787_RPL10P7	-0.337595439	0.000944646	0.000978567	RPL10P7
cg20983125_IGHV3-74	-0.299224661	0.00094465	0.000978568	IGHV3-74
cg17296217_HASPIN	-0.292033337	0.000944653	0.000978568	HASPIN
cg02030331_WDR4	0.377637155	0.000944653	0.000978568	WDR4
cg09227800_C2CD5	-0.320464838	0.000944653	0.000978568	C2CD5
cg27459981_MSH6	0.329861687	0.000944657	0.00097857	MSH6
cg05005536_RHOF	0.348462961	0.000944659	0.00097857	RHOF
cg10417809_POM121L4P	0.300534503	0.000944664	0.000978573	POM121L4P
cg18160046_IGSF22	-0.301825906	0.000944669	0.000978575	IGSF22
cg22060161_KRT34	0.38335074	0.00094467	0.000978575	KRT34
cg15681326_CDK11A	0.397590411	0.000944672	0.000978575	CDK11A
cg23034799_FHP1	0.289749664	0.000944675	0.000978577	FHP1
cg13373944_SLC39A12	0.422055168	0.000944682	0.000978581	SLC39A12
cg26759296_WAPL	-0.313122678	0.000944685	0.000978583	WAPL
cg16037947_NUTM2D	0.336338303	0.000944688	0.000978584	NUTM2D
cg20322104_BTN3A1	0.319074301	0.000944689	0.000978584	BTN3A1
cg13692482_TAAR5	-0.309535231	0.000944695	0.000978584	TAAR5
cg25293880_CASTOR1	0.296610578	0.000944695	0.000978584	CASTOR1
cg06204531_GLYATL1	-0.345119594	0.000944696	0.000978584	GLYATL1
cg13974632_CPE	-0.313471696	0.000944698	0.000978584	CPE
cg02216951_BCKDHB	0.36742356	0.000944699	0.000978584	BCKDHB
cg07207099_ANGEL2	0.291701039	0.000944703	0.000978584	ANGEL2
cg15296799_RPAP1	-0.32560257	0.000944704	0.000978584	RPAP1
cg23918905_IFT80	0.340629086	0.000944706	0.000978584	IFT80
cg14156592_LRP1	-0.290734268	0.000944708	0.000978584	LRP1
cg21346154_FBLN2	-0.30402444	0.000944708	0.000978584	FBLN2
cg07600452_TRIM62	-0.291939954	0.000944712	0.000978586	TRIM62
cg27082921_CTIF	0.347292957	0.000944716	0.000978587	CTIF
cg13044693_CPLANE1	0.383879356	0.000944717	0.000978587	CPLANE1
cg01589701_OR1J4	0.417083715	0.000944723	0.000978591	OR1J4
cg08090313_TBC1D13	0.413477291	0.000944724	0.000978591	TBC1D13
cg04858096_TUBA4A	-0.316673747	0.000944727	0.000978591	TUBA4A
cg10723869_FAM168B	-0.302676568	0.000944729	0.000978591	FAM168B
cg12877532_OR2AQ1P	-0.296814314	0.000944729	0.000978591	OR2AQ1P
cg05821771_SLC6A15	-0.2872756	0.000944737	0.000978597	SLC6A15
cg21408460_VANGL2	0.358247211	0.00094474	0.000978597	VANGL2
cg14694342_RNU6-14P	0.347197969	0.000944749	0.000978601	RNU6-14P
cg08073629_SELL	-0.328862623	0.00094475	0.000978601	SELL
cg15577010_RNY1P4	0.299811397	0.000944751	0.000978601	RNY1P4
cg13718972_KIF7	-0.284393966	0.000944751	0.000978601	KIF7
cg15689991_HACD1	-0.371616552	0.000944756	0.000978602	HACD1
cg26893816_ASPDH	-0.301454378	0.000944756	0.000978602	ASPDH
cg05186161_ZFP69	0.342087214	0.000944757	0.000978602	ZFP69
cg25292316_IL36RN	-0.373116073	0.000944759	0.000978602	IL36RN
cg27650212_IFRD1	-0.325275577	0.000944767	0.000978605	IFRD1
cg25147376_SNORD14C	0.315498514	0.000944768	0.000978605	SNORD14C
cg11465192_TRIM69	-0.312437976	0.000944769	0.000978605	TRIM69
cg13605646_SPRYD7	0.341797823	0.000944771	0.000978605	SPRYD7
cg19586889_YIF1A	0.316102476	0.000944773	0.000978605	YIF1A
cg17477995_RGS9	-0.296517107	0.000944773	0.000978605	RGS9
cg17806866_CROCC2	-0.299963677	0.000944775	0.000978605	CROCC2
cg10054332_LYPLAL1-AS1	-0.298702896	0.000944778	0.000978606	LYPLAL1-AS1
cg17553854_RBMXP2	0.361582187	0.000944784	0.000978609	RBMXP2
cg13605646_CASP3	0.337177164	0.000944785	0.000978609	CASP3
cg14368276_PTPRS	-0.296535043	0.000944788	0.00097861	PTPRS
cg04701596_SEPTIN14P3	-0.349557775	0.000944792	0.000978613	SEPTIN14P3
cg24856383_RNA5SP358	0.301289996	0.000944799	0.000978613	RNA5SP358
cg24856383_GAPDHP34	0.301289996	0.000944799	0.000978613	GAPDHP34
cg06486190_FOXQ1	-0.291426857	0.000944806	0.000978613	FOXQ1
cg19933595_H3P7	0.364442848	0.000944808	0.000978613	H3P7
cg15630394_MIR339	-0.300756209	0.00094481	0.000978613	MIR339
cg24753662_RNU4-17P	-0.382542009	0.000944811	0.000978613	RNU4-17P
cg26800893_ACTBP12	0.382580716	0.000944812	0.000978613	ACTBP12
cg26800893_MTND5P18	0.382580716	0.000944812	0.000978613	MTND5P18
cg26800893_RN7SL868P	0.382580716	0.000944812	0.000978613	RN7SL868P
cg26800893_MTND1P2	0.382580716	0.000944812	0.000978613	MTND1P2
cg26800893_H3P29	0.382580716	0.000944812	0.000978613	H3P29
cg11095122_PSAPL1	-0.3269913	0.00094482	0.000978617	PSAPL1
cg20852862_CLCP1	-0.29805015	0.000944821	0.000978617	CLCP1
cg16627759_CCNG1P1	-0.295909692	0.000944822	0.000978617	CCNG1P1
cg23575124_RNU6-140P	0.32158814	0.000944826	0.000978619	RNU6-140P
cg13819988_SETD1A	-0.306326518	0.000944827	0.000978619	SETD1A
cg09107912_TECRP1	-0.347080444	0.000944831	0.00097862	TECRP1
cg05598678_ABHD6	-0.432663414	0.000944833	0.00097862	ABHD6
cg14549869_RNA5SP120	-0.28778443	0.000944834	0.00097862	RNA5SP120
cg18912855_TMEM208	-0.31384543	0.000944839	0.000978623	TMEM208
cg16131126_RNU6-893P	-0.375613236	0.000944847	0.000978629	RNU6-893P
cg14803632_SNORA5A	0.328628128	0.00094485	0.000978629	SNORA5A
cg27256177_TESK2	0.318783065	0.00094485	0.000978629	TESK2
cg21200382_SGO1-AS1	0.33613029	0.000944862	0.000978635	SGO1-AS1
cg07793432_HMGN2	-0.390272661	0.000944864	0.000978635	HMGN2
cg16970850_MTND4P1	-0.298621446	0.000944866	0.000978635	MTND4P1
cg11429271_DPY19L1P1	-0.321138734	0.000944868	0.000978635	DPY19L1P1
cg13229245_LARP4	0.290125365	0.000944869	0.000978635	LARP4
cg22298088_CEP83	0.316182002	0.000944871	0.000978635	CEP83
cg14943847_KLF4P1	0.411064348	0.000944872	0.000978635	KLF4P1
cg16558994_PADI4	0.278658347	0.000944872	0.000978635	PADI4
cg09495418_DLX6-AS1	0.311869383	0.000944876	0.000978635	DLX6-AS1
cg05583717_USP17L3	0.347321709	0.000944877	0.000978635	USP17L3
cg12504935_PARP6	0.365591039	0.000944882	0.000978635	PARP6
cg20313696_HJV	-0.280626122	0.000944884	0.000978635	HJV
cg09483607_TRAPPC3L	-0.293791008	0.000944885	0.000978635	TRAPPC3L
cg17365391_MRPL51	-0.383414117	0.000944885	0.000978635	MRPL51
cg05887049_FZD10	-0.29287249	0.000944886	0.000978635	FZD10
cg21133255_PLXNB2	-0.304917127	0.000944888	0.000978636	PLXNB2
cg01824284_PHETA1	-0.295220858	0.000944895	0.000978637	PHETA1
cg27010076_OR2J2	-0.360260598	0.000944897	0.000978637	OR2J2
cg12800932_ZBTB12	0.332361013	0.000944898	0.000978637	ZBTB12
cg11625107_LINC01343	-0.373739348	0.0009449	0.000978637	LINC01343
cg06750410_COL18A1-AS2	-0.308662217	0.000944901	0.000978637	COL18A1-AS2
cg07190763_TBC1D30	0.331348304	0.000944901	0.000978637	TBC1D30
cg16655291_NT5C3A	-0.314147829	0.000944902	0.000978637	NT5C3A
cg13672736_FGF19	-0.293777739	0.00094491	0.00097864	FGF19
cg24107163_OR8G1	0.408277579	0.000944911	0.00097864	OR8G1
cg17201960_MUC17	-0.317426646	0.000944911	0.00097864	MUC17
cg23024553_HNRNPA1P41	-0.291848788	0.000944921	0.00097864	HNRNPA1P41
cg27245817_PGRMC2	-0.322308656	0.000944921	0.00097864	PGRMC2
cg08033828_LIPC	-0.355491401	0.000944922	0.00097864	LIPC
cg03006376_RPS2P7	-0.393584748	0.000944923	0.00097864	RPS2P7
cg05502445_KRT18P23	-0.337980716	0.000944928	0.00097864	KRT18P23
cg01621249_WNT7B	-0.304445228	0.000944928	0.00097864	WNT7B
cg26170855_AHCYP4	-0.305952483	0.000944929	0.00097864	AHCYP4
cg20229920_SRM	-0.308961784	0.000944929	0.00097864	SRM
cg04739200_LRP1	-0.293501135	0.00094493	0.00097864	LRP1
cg25040746_TRAJ20	-0.351279822	0.00094493	0.00097864	TRAJ20
cg04498418_CIZ1	-0.443626078	0.000944932	0.00097864	CIZ1
cg07207099_ZNF546	0.289685856	0.000944934	0.00097864	ZNF546
cg22078459_ELL2	-0.328224327	0.000944935	0.00097864	ELL2
cg15139637_VSIG2	-0.345739929	0.00094494	0.000978641	VSIG2
cg23234634_BOC	-0.284734749	0.000944942	0.000978641	BOC
cg09830308_METAP2	0.296175042	0.000944942	0.000978641	METAP2
cg23814184_LINC02731	-0.392155681	0.000944943	0.000978641	LINC02731
cg07472332_NF1P8	-0.293618851	0.000944946	0.000978642	NF1P8
cg24171294_HIRA	-0.315625735	0.000944948	0.000978642	HIRA
cg20131013_JAZF1	-0.413140568	0.000944954	0.000978646	JAZF1
cg10934068_MMADHC	0.354191316	0.000944957	0.000978647	MMADHC
cg24264239_COX6CP14	-0.302777294	0.000944963	0.000978649	COX6CP14
cg04639241_IL23A	-0.295994969	0.000944963	0.000978649	IL23A
cg14631896_RPS15AP9	-0.298083874	0.000944966	0.000978649	RPS15AP9
cg26329715_PANX2	-0.306207971	0.000944968	0.000978649	PANX2
cg14311085_LINC00397	-0.358877255	0.000944969	0.000978649	LINC00397
cg25961952_LINC00578	-0.354737928	0.00094497	0.000978649	LINC00578
cg16037947_ATG9A	0.341373275	0.000944977	0.000978655	ATG9A
cg12513911_NAV3	0.300645238	0.000944981	0.000978657	NAV3
cg05222671_FBLN1	-0.299136901	0.000944985	0.000978658	FBLN1
cg26287816_TRAV22	0.437770157	0.000944986	0.000978658	TRAV22
cg19776984_HMGB3P20	-0.316950342	0.000944991	0.00097866	HMGB3P20
cg24695071_SLX1B	-0.280257944	0.000944992	0.00097866	SLX1B
cg00073565_SNRPGP8	-0.310672144	0.000944994	0.00097866	SNRPGP8
cg05517612_GPX2	-0.345943408	0.000944998	0.000978661	GPX2
cg18361467_FSIP2	-0.311052618	0.000944998	0.000978661	FSIP2
cg09764150_KLHL5	-0.452684005	0.000945	0.000978661	KLHL5
cg14584450_MANEA	-0.305034107	0.000945013	0.000978672	MANEA
cg14398342_ITK	0.330265218	0.000945014	0.000978672	ITK
cg04116297_CDCA3	0.292594521	0.000945019	0.000978674	CDCA3
cg19952435_CPTP	-0.378956219	0.00094502	0.000978674	CPTP
cg14099685_SKI	0.439084478	0.000945028	0.000978677	SKI
cg07594209_SNORD115-5	0.288239048	0.00094503	0.000978677	SNORD115-5
cg11983006_CNN2P8	-0.348751426	0.000945031	0.000978677	CNN2P8
cg17686337_PTGER4P2	-0.291890486	0.000945031	0.000978677	PTGER4P2
cg18888655_KCNH3	-0.303423832	0.000945033	0.000978677	KCNH3
cg08860190_LCE2D	-0.363577932	0.000945035	0.000978677	LCE2D
cg00666820_TMEM259	-0.307759608	0.000945036	0.000978677	TMEM259
cg18825221_TUBA3E	0.348570227	0.000945041	0.000978681	TUBA3E
cg15353666_UGT2B17	0.346507674	0.000945046	0.000978684	UGT2B17
cg26873338_MEMO1P1	0.380655137	0.000945048	0.000978684	MEMO1P1
cg27030245_SPIN1	0.292599517	0.000945053	0.000978687	SPIN1
cg16643906_DLG5	-0.307145286	0.000945062	0.000978694	DLG5
cg00199007_PCM1	0.301878302	0.000945067	0.000978694	PCM1
cg00263619_FOXK1	-0.326023943	0.000945068	0.000978694	FOXK1
cg24337090_MESP1	-0.2993113	0.000945071	0.000978694	MESP1
cg09175462_RN7SL172P	-0.29634179	0.000945072	0.000978694	RN7SL172P
cg02443896_ARL6	-0.37545995	0.000945073	0.000978694	ARL6
cg06817609_SNX18P2	-0.306934557	0.000945073	0.000978694	SNX18P2
cg00605127_PRR12	-0.320259293	0.000945077	0.000978694	PRR12
cg18635670_TMEM14DP	-0.351948804	0.000945079	0.000978694	TMEM14DP
cg03480243_HSD17B11	-0.327866753	0.000945079	0.000978694	HSD17B11
cg16655291_EEA1	-0.319280208	0.000945081	0.000978695	EEA1
cg02262162_CYP1B1	-0.297227975	0.000945092	0.000978704	CYP1B1
cg26916936_CHCHD2P2	0.340885205	0.000945095	0.000978706	CHCHD2P2
cg14668447_RAB18	-0.393774736	0.000945102	0.00097871	RAB18
cg16655291_DHX37	0.318932325	0.000945105	0.00097871	DHX37
cg12953599_TMEM42	0.29985013	0.000945105	0.00097871	TMEM42
cg04613428_NPSR1	0.397531738	0.000945108	0.000978711	NPSR1
cg04702538_NOS2	-0.404608628	0.00094511	0.000978711	NOS2
cg11893511_STK35	-0.355128637	0.000945112	0.000978712	STK35
cg04876693_MED6P1	-0.419246407	0.000945125	0.000978718	MED6P1
cg13860981_MYB-AS1	0.289518801	0.000945127	0.000978718	MYB-AS1
cg15776028_LAPTM4A-DT	-0.383860708	0.000945128	0.000978718	LAPTM4A-DT
cg10133738_MIR141	-0.305963323	0.000945131	0.000978718	MIR141
cg02660182_TNS4	-0.321058426	0.000945132	0.000978718	TNS4
cg22661701_LINC01516	-0.3074383	0.000945133	0.000978718	LINC01516
cg19787076_NUP50	-0.303842157	0.000945133	0.000978718	NUP50
cg03171710_SEPTIN14P21	-0.323017345	0.000945133	0.000978718	SEPTIN14P21
cg02196189_KRT18P60	-0.305830989	0.000945135	0.000978718	KRT18P60
cg00199007_YJU2	-0.299707549	0.000945139	0.00097872	YJU2
cg25081128_DLEC1P1	-0.272620435	0.000945144	0.000978722	DLEC1P1
cg05511613_MIR204	-0.427273198	0.000945144	0.000978722	MIR204
cg22844925_POLR3KP1	0.359779614	0.000945148	0.000978724	POLR3KP1
cg17044191_DENND6A	-0.397844434	0.000945152	0.000978725	DENND6A
cg10880661_SULT2B1	-0.290976397	0.000945156	0.000978725	SULT2B1
cg01610685_ARHGAP9	-0.366225846	0.000945157	0.000978725	ARHGAP9
cg06923988_DDX39AP1	-0.337713649	0.000945157	0.000978725	DDX39AP1
cg11641097_RNA5S7	-0.311625354	0.000945158	0.000978725	RNA5S7
cg25864987_NUMBL	-0.297952419	0.000945162	0.000978726	NUMBL
cg26740375_EPN2	-0.32598069	0.000945178	0.000978742	EPN2
cg01524501_YWHAEP1	0.387836343	0.00094518	0.000978742	YWHAEP1
cg11406388_ACTBP7	0.297135966	0.000945189	0.000978745	ACTBP7
cg25728685_XPA	-0.331560949	0.000945193	0.000978745	XPA
cg27457427_POU6F2-AS1	-0.29902116	0.000945194	0.000978745	POU6F2-AS1
cg07207099_ZNF501	0.291086932	0.000945195	0.000978745	ZNF501
cg04572021_S100A9	-0.312744186	0.000945195	0.000978745	S100A9
cg09684998_CIITA	-0.305301689	0.000945195	0.000978745	CIITA
cg10723869_RRM2B	-0.306244512	0.000945204	0.000978752	RRM2B
cg20983125_RPL22P4	-0.308257902	0.000945205	0.000978752	RPL22P4
cg16071815_SLC12A8	-0.28878392	0.00094521	0.000978755	SLC12A8
cg01616519_MTND4P14	0.322863652	0.000945212	0.000978755	MTND4P14
cg24166966_PNMT	0.422714221	0.00094522	0.000978761	PNMT
cg04421271_RPL37A	-0.363139192	0.000945228	0.000978762	RPL37A
cg16917903_NOG	-0.316802594	0.000945229	0.000978762	NOG
cg05951042_MPHOSPH6	0.356987319	0.000945229	0.000978762	MPHOSPH6
cg24907862_MMP2	0.279295001	0.00094523	0.000978762	MMP2
cg26329715_ZNF837	-0.303920657	0.000945231	0.000978762	ZNF837
cg06032500_EML3	-0.328322418	0.000945232	0.000978762	EML3
cg13262723_AGAP10P	-0.37486202	0.000945234	0.000978762	AGAP10P
cg19155735_VN2R19P	-0.31365935	0.000945235	0.000978762	VN2R19P
cg23290207_KLHL41	0.288786268	0.000945238	0.000978763	KLHL41
cg11911060_RN7SL384P	-0.331305827	0.000945244	0.000978766	RN7SL384P
cg06880767_RNU6-741P	-0.298148368	0.000945246	0.000978766	RNU6-741P
cg25864987_CCDC86	-0.304973407	0.000945247	0.000978766	CCDC86
cg13973727_RNA5SP375	-0.288809582	0.000945249	0.000978766	RNA5SP375
cg21346579_RN7SL507P	0.405076653	0.000945251	0.000978767	RN7SL507P
cg18204091_EFCAB14P1	0.282613665	0.000945256	0.000978769	EFCAB14P1
cg02849345_TSSK4	0.344315033	0.000945257	0.000978769	TSSK4
cg04985800_KRT18P42	-0.411494955	0.000945264	0.000978772	KRT18P42
cg24413597_RN7SL303P	-0.342460256	0.000945265	0.000978772	RN7SL303P
cg18359338_CNN1	-0.341044606	0.000945266	0.000978772	CNN1
cg04004768_LINC01650	-0.297130485	0.00094527	0.000978775	LINC01650
cg26414417_LAMA4-AS1	-0.284030263	0.000945272	0.000978775	LAMA4-AS1
cg00393585_COX17	0.288961577	0.000945275	0.000978776	COX17
cg19675272_RPL24P7	-0.40231128	0.000945278	0.000978776	RPL24P7
cg13372609_MICA	0.439347539	0.000945279	0.000978776	MICA
cg07571734_ANKRD35	-0.31352528	0.00094528	0.000978776	ANKRD35
cg05144042_ATG16L1	0.376720849	0.000945285	0.000978778	ATG16L1
cg12044130_HNRNPFP1	-0.376754843	0.000945286	0.000978778	HNRNPFP1
cg12855615_MIR128-2	-0.310175151	0.00094529	0.000978778	MIR128-2
cg26841611_IGLC3	-0.288925134	0.000945292	0.000978778	IGLC3
cg03388786_SAPCD1-AS1	0.346546648	0.000945296	0.000978778	SAPCD1-AS1
cg21232401_FAM83H	-0.301563549	0.000945296	0.000978778	FAM83H
cg04452523_CRIP1P2	-0.325317827	0.000945299	0.000978778	CRIP1P2
cg09684998_RNY4P27	-0.303238946	0.000945307	0.000978778	RNY4P27
cg07463167_ZFR2	-0.361888839	0.000945313	0.000978778	ZFR2
cg12877532_RAB22A	-0.297316634	0.000945314	0.000978778	RAB22A
cg07658508_PPDPF	-0.294399196	0.000945314	0.000978778	PPDPF
cg07190763_TMEM184B	-0.340574822	0.000945314	0.000978778	TMEM184B
cg25804542_PLEC	0.359455826	0.000945316	0.000978778	PLEC
cg16655291_FNDC10	0.323145039	0.000945319	0.000978778	FNDC10
cg23715213_MYB-AS1	0.290102733	0.000945319	0.000978778	MYB-AS1
cg08866794_VGLL2	0.316480117	0.000945325	0.000978778	VGLL2
cg08866794_MTND2P6	0.316480117	0.000945325	0.000978778	MTND2P6
cg08866794_MYMK	0.316480117	0.000945325	0.000978778	MYMK
cg08866794_LINC02629	0.316480117	0.000945325	0.000978778	LINC02629
cg08866794_ANKRD30BP1	0.316480117	0.000945325	0.000978778	ANKRD30BP1
cg01354206_RNU6-487P	-0.325271147	0.000945326	0.000978778	RNU6-487P
cg24119500_MT1B	-0.298501097	0.000945327	0.000978778	MT1B
cg00558219_WDR24	-0.313157191	0.000945328	0.000978778	WDR24
cg09156598_PDCD2L	-0.389394548	0.000945328	0.000978778	PDCD2L
cg17179037_TMEM14DP	-0.382553847	0.000945329	0.000978778	TMEM14DP
cg22087659_TMEM144	0.298045873	0.000945332	0.000978779	TMEM144
cg06621919_RN7SL328P	-0.296986577	0.000945334	0.000978779	RN7SL328P
cg12877532_KRR1	-0.294953304	0.00094534	0.000978784	KRR1
cg23782583_AIRE	-0.317028147	0.000945346	0.000978788	AIRE
cg08426938_MIR194-2HG	-0.296913471	0.000945356	0.000978791	MIR194-2HG
cg18361467_INVS	-0.310400771	0.000945357	0.000978791	INVS
cg26686932_ATP5PDP2	-0.346654616	0.000945358	0.000978791	ATP5PDP2
cg27459981_SELENOT	0.331750712	0.000945359	0.000978791	SELENOT
cg03763624_NPM1P48	-0.306663768	0.000945368	0.000978791	NPM1P48
cg03763624_PNPP1	-0.306663768	0.000945368	0.000978791	PNPP1
cg03763624_RN7SKP144	-0.306663768	0.000945368	0.000978791	RN7SKP144
cg03763624_RNA5SP258	-0.306663768	0.000945368	0.000978791	RNA5SP258
cg03763624_RNA5SP353	-0.306663768	0.000945368	0.000978791	RNA5SP353
cg03763624_MIR1283-2	-0.306663768	0.000945368	0.000978791	MIR1283-2
cg15001930_BDKRB1	-0.297254179	0.000945369	0.000978791	BDKRB1
cg19586889_DMAC2	0.315746428	0.000945375	0.000978795	DMAC2
cg03082902_BOLA2B	-0.3062094	0.000945379	0.000978798	BOLA2B
cg16138690_ZNF213	-0.310255732	0.000945382	0.000978798	ZNF213
cg10934068_ATG3	0.354458466	0.000945387	0.0009788	ATG3
cg16189873_UBR1	0.32789762	0.000945389	0.0009788	UBR1
cg11091734_SOX15	-0.295277546	0.00094539	0.0009788	SOX15
cg12238738_LINC01304	-0.388309505	0.000945393	0.0009788	LINC01304
cg21408460_NCOR2	0.359800682	0.000945395	0.0009788	NCOR2
cg24829772_RGPD4-AS1	-0.330102782	0.000945397	0.0009788	RGPD4-AS1
cg12914151_SLK	-0.321109779	0.000945397	0.0009788	SLK
cg08561442_RN7SL677P	0.364844008	0.000945403	0.000978804	RN7SL677P
cg00066022_ITPKC	0.316047364	0.000945404	0.000978804	ITPKC
cg24866437_RNA5SP194	-0.29885352	0.000945408	0.000978806	RNA5SP194
cg05780543_PLCD3	0.301547789	0.000945411	0.000978807	PLCD3
cg09082554_UBQLN4	-0.402584597	0.000945414	0.000978807	UBQLN4
cg13436192_RN7SKP259	-0.450571876	0.000945415	0.000978807	RN7SKP259
cg02562282_NUTF2P5	-0.347734514	0.000945416	0.000978807	NUTF2P5
cg13355874_SYCP2	-0.34302371	0.000945421	0.000978809	SYCP2
cg01016405_TLR6	-0.349989212	0.000945423	0.000978809	TLR6
cg13871921_LINC02023	-0.291208532	0.000945424	0.000978809	LINC02023
cg00572586_POU4F3	0.363918547	0.000945428	0.000978809	POU4F3
cg09830308_ZNF726	0.28299937	0.000945428	0.000978809	ZNF726
cg14056656_RNGTTP1	-0.297879992	0.000945431	0.000978811	RNGTTP1
cg14470762_TTC21A	-0.426856042	0.000945434	0.000978812	TTC21A
cg09227800_MKLN1	-0.321381629	0.000945437	0.000978812	MKLN1
cg12584394_HIF1A	-0.482851589	0.000945438	0.000978812	HIF1A
cg14339668_OR10H5	-0.289107738	0.00094544	0.000978813	OR10H5
cg19563083_RNU7-185P	0.357318336	0.000945452	0.000978823	RNU7-185P
cg27459981_ZNF283	0.333545407	0.000945462	0.000978831	ZNF283
cg07571734_RHBDD2	-0.310415619	0.000945466	0.000978832	RHBDD2
cg12459932_GPR87	0.335596227	0.000945468	0.000978832	GPR87
cg27434890_KHSRP	-0.30209045	0.000945471	0.000978832	KHSRP
cg12227626_PTH1R	-0.299229815	0.000945474	0.000978832	PTH1R
cg26883974_OR2T2	0.508584523	0.000945474	0.000978832	OR2T2
cg09408629_TCF7L1	0.342310772	0.000945476	0.000978832	TCF7L1
cg05445227_NFIC	-0.297632478	0.000945477	0.000978832	NFIC
cg21673338_PLAAT3	-0.334704126	0.000945478	0.000978832	PLAAT3
cg09362796_FGF7P4	-0.353460673	0.000945484	0.000978837	FGF7P4
cg02234216_WFIKKN1	-0.345815749	0.000945489	0.000978838	WFIKKN1
cg00778059_RSL24D1P11	-0.376799511	0.000945493	0.000978838	RSL24D1P11
cg00700394_CAMSAP3	-0.330684402	0.000945494	0.000978838	CAMSAP3
cg08976646_NFIC	-0.316278316	0.000945497	0.000978838	NFIC
cg04698114_WNT4	-0.305780633	0.000945499	0.000978838	WNT4
cg10880661_CLCN2	-0.300321175	0.0009455	0.000978838	CLCN2
cg15022772_SPINT5P	0.350422112	0.0009455	0.000978838	SPINT5P
cg00073565_LRRC8A	-0.304787095	0.000945502	0.000978838	LRRC8A
cg04701596_FGFR3P1	-0.35276763	0.000945505	0.000978838	FGFR3P1
cg06779317_DEFB126	-0.324762079	0.000945506	0.000978838	DEFB126
cg19074709_SUSD2	-0.316794919	0.000945506	0.000978838	SUSD2
cg12194300_CLYBL	0.326431382	0.000945507	0.000978838	CLYBL
cg04243292_DPEP3	-0.296118938	0.000945514	0.000978842	DPEP3
cg23290207_TARS3	0.288451605	0.000945515	0.000978842	TARS3
cg01005608_POU6F2	-0.359363709	0.00094552	0.000978844	POU6F2
cg07950307_TMEM86A	0.296505688	0.000945522	0.000978844	TMEM86A
cg15774458_CADM2-AS2	-0.38792237	0.000945523	0.000978844	CADM2-AS2
cg18459152_MEMO1P1	-0.377645546	0.000945531	0.00097885	MEMO1P1
cg14313932_RPL10AP2	-0.284451278	0.000945534	0.00097885	RPL10AP2
cg10011062_RPL39P38	-0.293498152	0.00094554	0.000978852	RPL39P38
cg12368522_RN7SKP231	-0.2973544	0.000945541	0.000978852	RN7SKP231
cg21593001_USP17L3	0.336114307	0.000945542	0.000978852	USP17L3
cg23024913_SEC24A	-0.309152719	0.000945544	0.000978852	SEC24A
cg24046884_RNU6-1068P	-0.36298769	0.000945546	0.000978853	RNU6-1068P
cg00912046_FOXP4	-0.319310707	0.00094555	0.000978855	FOXP4
cg25810247_OR4S1	0.304374098	0.000945554	0.000978855	OR4S1
cg19975482_MICA	0.309257327	0.000945554	0.000978855	MICA
cg02148024_MTCO2P23	0.327875597	0.000945556	0.000978855	MTCO2P23
cg00168193_HMGN2P20	-0.378246447	0.000945561	0.000978858	HMGN2P20
cg10787600_PPIAP29	-0.292385661	0.000945564	0.000978858	PPIAP29
cg15005421_TMEM71	0.332396711	0.000945564	0.000978858	TMEM71
cg10746224_ABRACL	-0.295968772	0.000945572	0.000978863	ABRACL
cg11761102_KCNH4	-0.321821396	0.000945572	0.000978863	KCNH4
cg19935718_MRPL50P1	0.343888348	0.000945578	0.000978866	MRPL50P1
cg10518850_H1-7	-0.291466761	0.000945581	0.000978868	H1-7
cg18881071_MIR1270	-0.296936277	0.000945585	0.00097887	MIR1270
cg12571007_POU6F2-AS2	-0.306479528	0.000945587	0.00097887	POU6F2-AS2
cg07015393_NXNP1	0.302041598	0.000945592	0.000978872	NXNP1
cg05926928_LINC00159	0.286716468	0.000945594	0.000978872	LINC00159
cg16189873_YTHDF3	0.32663823	0.000945594	0.000978872	YTHDF3
cg11921888_LINC00189	-0.289876475	0.000945602	0.000978878	LINC00189
cg16755189_OR2G3	-0.294873385	0.000945608	0.000978881	OR2G3
cg11821302_AZIN1	-0.317520586	0.000945609	0.000978881	AZIN1
cg24659501_RPL7AP73	0.395559615	0.000945622	0.000978887	RPL7AP73
cg14668447_SMU1P1	-0.395351012	0.000945622	0.000978887	SMU1P1
cg08919180_ANGPT2	0.453823353	0.000945624	0.000978887	ANGPT2
cg11569379_OR7E103P	-0.324554213	0.000945624	0.000978887	OR7E103P
cg24605553_MKS1	0.352331247	0.000945627	0.000978887	MKS1
cg07048094_KRTAP12-4	-0.299644769	0.000945628	0.000978887	KRTAP12-4
cg17304678_NCR3	0.403363579	0.000945629	0.000978887	NCR3
cg11558633_ZNF781	0.395150635	0.000945633	0.000978887	ZNF781
cg09979585_LINC02857	0.315230896	0.000945634	0.000978887	LINC02857
cg26170855_C5orf67	-0.299835614	0.000945635	0.000978887	C5orf67
cg16863678_BICRA	0.390755226	0.000945635	0.000978887	BICRA
cg06880767_HTR6	-0.296847567	0.000945642	0.00097889	HTR6
cg02938045_DNM1P51	-0.293095042	0.000945642	0.00097889	DNM1P51
cg14635551_HBA1	-0.302565158	0.000945646	0.000978892	HBA1
cg08743896_LINC01052	-0.304458973	0.000945652	0.000978896	LINC01052
cg12877532_POLR1F	-0.294956029	0.000945654	0.000978896	POLR1F
cg19060760_FAM83H	-0.30300924	0.000945655	0.000978896	FAM83H
cg24170716_RNU6-1013P	-0.290120647	0.000945657	0.000978897	RNU6-1013P
cg16655291_PRPF40B	0.319287363	0.000945659	0.000978897	PRPF40B
cg00066022_MICOS13	0.314874499	0.000945662	0.000978898	MICOS13
cg12877532_SCAPER	-0.299723401	0.000945664	0.000978898	SCAPER
cg17365391_ZNF32	-0.382631723	0.000945666	0.000978898	ZNF32
cg16964439_LRRTM2	-0.322920638	0.00094567	0.0009789	LRRTM2
cg19408449_RNU6-878P	-0.302852943	0.000945677	0.000978906	RNU6-878P
cg04858096_ADAM11	-0.312805938	0.000945684	0.000978911	ADAM11
cg12273284_KCTD16	0.319035974	0.000945686	0.000978911	KCTD16
cg20638896_TNFRSF10C	-0.302812839	0.000945688	0.000978911	TNFRSF10C
cg14129529_DLX6	-0.305851309	0.000945692	0.000978911	DLX6
cg12491114_ATP5MC1P3	0.388409447	0.000945694	0.000978911	ATP5MC1P3
cg23024553_GMNN	-0.297702294	0.000945694	0.000978911	GMNN
cg02639080_BEGAIN	-0.303738524	0.000945707	0.000978915	BEGAIN
cg14127013_OR1J4	0.354397483	0.00094571	0.000978915	OR1J4
cg11950994_PUS1	-0.375686557	0.000945711	0.000978915	PUS1
cg00256632_CTSLP8	-0.293639367	0.000945711	0.000978915	CTSLP8
cg09026849_RNU7-95P	-0.303967531	0.000945712	0.000978915	RNU7-95P
cg09026849_MTND4P13	-0.303967531	0.000945712	0.000978915	MTND4P13
cg09026849_RNA5SP234	-0.303967531	0.000945712	0.000978915	RNA5SP234
cg09026849_RN7SKP6	-0.303967531	0.000945712	0.000978915	RN7SKP6
cg01470686_SSBL5P	-0.428016722	0.000945719	0.00097892	SSBL5P
cg08626833_TSGA10IP	-0.296207395	0.000945722	0.000978921	TSGA10IP
cg25753291_AHDC1	-0.300124707	0.000945725	0.000978922	AHDC1
cg23725888_RUSC1	-0.315019934	0.000945727	0.000978923	RUSC1
cg26353006_LINC01039	0.306767479	0.000945729	0.000978923	LINC01039
cg02668903_PFN1P6	0.344172911	0.000945737	0.000978923	PFN1P6
cg17181840_OR7E130P	0.358100227	0.000945738	0.000978923	OR7E130P
cg04398282_CMBL	0.33355992	0.000945739	0.000978923	CMBL
cg01507342_RXRA	0.363330759	0.000945739	0.000978923	RXRA
cg26384803_BRWD1	-0.360612257	0.000945742	0.000978923	BRWD1
cg15657225_RNA5SP131	0.353109448	0.000945745	0.000978923	RNA5SP131
cg19408449_RNU1-64P	-0.302015196	0.000945745	0.000978923	RNU1-64P
cg15353666_TIMM44	-0.346044902	0.000945745	0.000978923	TIMM44
cg17372378_CEACAM7	-0.366151306	0.000945746	0.000978923	CEACAM7
cg17141237_COLQ	-0.410267638	0.000945748	0.000978923	COLQ
cg01543583_IMPA1	-0.297780716	0.00094575	0.000978924	IMPA1
cg05836256_CYCSP24	-0.281432454	0.000945754	0.000978925	CYCSP24
cg07472332_ELSPBP1	-0.282598134	0.000945755	0.000978925	ELSPBP1
cg09480417_SNORD5	-0.291441393	0.000945761	0.000978928	SNORD5
cg17669549_RPS3AP13	-0.296873852	0.000945769	0.000978933	RPS3AP13
cg05260298_RNU6-1008P	-0.282307081	0.000945769	0.000978933	RNU6-1008P
cg12571007_CFAP52	-0.301678266	0.000945771	0.000978933	CFAP52
cg09661733_RNU2-64P	-0.308269832	0.000945773	0.000978933	RNU2-64P
cg15264757_PRSS40B	-0.343779115	0.000945776	0.000978935	PRSS40B
cg21178143_HMCN2	-0.34728573	0.000945781	0.000978938	HMCN2
cg07416455_IGKJ3	-0.305503824	0.000945783	0.000978938	IGKJ3
cg00879685_SRRM3	-0.287123742	0.000945787	0.00097894	SRRM3
cg27459981_INTS8	0.334567308	0.000945789	0.00097894	INTS8
cg17806041_RNU2-52P	-0.386596995	0.000945791	0.000978941	RNU2-52P
cg16327410_LINC02805	-0.295878224	0.000945794	0.000978942	LINC02805
cg09107912_PALM	-0.34666418	0.000945801	0.000978944	PALM
cg27475365_CYB5R3	0.308801114	0.000945801	0.000978944	CYB5R3
cg12552823_TREML2	-0.339598145	0.000945802	0.000978944	TREML2
cg12740725_NR1D2	-0.319816275	0.000945804	0.000978945	NR1D2
cg27459981_KLHL5	0.321857245	0.00094581	0.000978949	KLHL5
cg05226043_DNM1	-0.288677185	0.000945816	0.000978953	DNM1
cg15143998_FBRSL1	-0.302295373	0.000945828	0.000978963	FBRSL1
cg00270291_ZNF204P	0.290512746	0.00094583	0.000978963	ZNF204P
cg02168792_DDX39AP1	-0.372385361	0.000945838	0.000978968	DDX39AP1
cg13864165_SERPINB4	-0.298608736	0.000945838	0.000978968	SERPINB4
cg12482253_RPL23AP2	-0.299410009	0.00094584	0.000978968	RPL23AP2
cg07176064_ANO1	-0.30315578	0.000945849	0.000978969	ANO1
cg12008478_PLEKHN1	-0.298913453	0.000945852	0.000978969	PLEKHN1
cg09830308_LRRFIP1	0.298465003	0.000945854	0.000978969	LRRFIP1
cg13229245_KBTBD2	0.286989228	0.000945859	0.000978969	KBTBD2
cg05372113_EHMT2-AS1	-0.303688767	0.000945861	0.000978969	EHMT2-AS1
cg15143998_CASKIN1	-0.297913832	0.000945863	0.000978969	CASKIN1
cg19264599_HOXD9	-0.387433148	0.000945863	0.000978969	HOXD9
cg01521225_PGAP6	-0.307177269	0.000945864	0.000978969	PGAP6
cg27457290_DNTT	0.332942225	0.000945867	0.000978969	DNTT
cg07850274_TFB1M	-0.329940933	0.000945869	0.000978969	TFB1M
cg08675002_RNU6-627P	-0.321874169	0.000945873	0.000978969	RNU6-627P
cg08675002_RNU1-76P	-0.321874169	0.000945873	0.000978969	RNU1-76P
cg08675002_LINC01626	-0.321874169	0.000945873	0.000978969	LINC01626
cg08675002_FABP12P1	-0.321874169	0.000945873	0.000978969	FABP12P1
cg08675002_DEFB128	-0.321874169	0.000945873	0.000978969	DEFB128
cg22997974_KRT72	-0.306635302	0.000945874	0.000978969	KRT72
cg14137316_ARHGAP1	-0.304711636	0.000945876	0.000978969	ARHGAP1
cg15084390_SUCLA2P2	0.28377	0.000945876	0.000978969	SUCLA2P2
cg25323530_C4orf33	-0.305043988	0.000945879	0.000978969	C4orf33
cg16404630_PTPRB	-0.278719173	0.000945882	0.000978969	PTPRB
cg20131013_SSBL5P	-0.408451649	0.000945883	0.000978969	SSBL5P
cg24728770_SNORD115-39	-0.297338088	0.000945884	0.000978969	SNORD115-39
cg03471195_CRIP1P2	-0.315597616	0.000945885	0.000978969	CRIP1P2
cg01207767_LINC01547	-0.296217262	0.000945889	0.000978969	LINC01547
cg20725662_MIR34B	-0.303649765	0.000945889	0.000978969	MIR34B
cg15412826_HLA-DRB6	-0.307848303	0.000945889	0.000978969	HLA-DRB6
cg23348107_CD320	-0.381145107	0.000945897	0.000978975	CD320
cg11291003_HBS1L	-0.335477577	0.000945903	0.000978975	HBS1L
cg24281267_NAXD	0.304987997	0.000945903	0.000978975	NAXD
cg13355874_BUB1B	-0.334844567	0.000945903	0.000978975	BUB1B
cg01467903_REC8	0.299928126	0.000945906	0.000978975	REC8
cg05186161_ARL15	0.340648809	0.000945908	0.000978975	ARL15
cg00456950_C11orf96	-0.318842574	0.00094591	0.000978975	C11orf96
cg17613326_F2RL2	0.315947614	0.00094591	0.000978975	F2RL2
cg07424927_COL12A1	0.28888011	0.000945917	0.000978978	COL12A1
cg22087659_MKRN2	0.293598967	0.000945917	0.000978978	MKRN2
cg26362184_TMEM240	-0.304598106	0.00094592	0.000978978	TMEM240
cg19111078_P3H3	-0.294398834	0.00094592	0.000978978	P3H3
cg12513911_KCNA1	0.314278689	0.000945929	0.000978984	KCNA1
cg20356147_FBRSL1	-0.314668578	0.00094593	0.000978984	FBRSL1
cg10915301_ZNF679	0.322554525	0.000945939	0.000978985	ZNF679
cg19408449_CATSPER2P1	-0.307500078	0.000945939	0.000978985	CATSPER2P1
cg07715621_RNU6-1193P	-0.300191929	0.00094594	0.000978985	RNU6-1193P
cg11148251_RPL11	-0.293746176	0.000945942	0.000978985	RPL11
cg13260233_CCDC62	-0.454947645	0.000945943	0.000978985	CCDC62
cg02514711_GAPDHP49	0.289869879	0.000945944	0.000978985	GAPDHP49
cg26315272_MIR8485	-0.307058573	0.000945947	0.000978985	MIR8485
cg21863998_FSD2	0.286180236	0.000945948	0.000978985	FSD2
cg23170280_FAM204A	-0.364249952	0.000945949	0.000978985	FAM204A
cg02160684_MRPL50P1	-0.300221929	0.000945949	0.000978985	MRPL50P1
cg15658784_SNORA80C	0.304989027	0.000945955	0.000978985	SNORA80C
cg09855983_SH3GL2	-0.303831348	0.000945955	0.000978985	SH3GL2
cg19787076_BRWD1-AS1	-0.305059901	0.000945955	0.000978985	BRWD1-AS1
cg15099537_ITGAM	-0.285285641	0.000945957	0.000978986	ITGAM
cg16596598_TP73-AS2	-0.290021784	0.000945962	0.000978987	TP73-AS2
cg25855415_SPACA6	0.334031796	0.000945963	0.000978987	SPACA6
cg13433881_LRFN3	0.369971405	0.000945964	0.000978987	LRFN3
cg21252088_SMIM43	0.323599828	0.000945967	0.000978987	SMIM43
cg27459981_NSUN3	0.333574728	0.000945971	0.000978987	NSUN3
cg04279695_AMIGO3	0.303918566	0.000945972	0.000978987	AMIGO3
cg25299507_SLC2A7	-0.29605712	0.000945972	0.000978987	SLC2A7
cg12571007_ZNF727	-0.288688381	0.000945983	0.000978997	ZNF727
cg25804542_CILP2	0.360035373	0.000945985	0.000978997	CILP2
cg13168499_MTCO2P1	-0.301477374	0.000945988	0.000978997	MTCO2P1
cg25037011_RNU6-141P	0.3003535	0.00094599	0.000978997	RNU6-141P
cg17099844_KRT18P19	0.497038196	0.000945992	0.000978997	KRT18P19
cg21245975_FXYD3	0.30954316	0.000945993	0.000978997	FXYD3
cg09257557_LINC01677	-0.295865894	0.000945999	0.000978997	LINC01677
cg09257557_MIR1185-2	-0.295865894	0.000945999	0.000978997	MIR1185-2
cg09257557_SNORD42A	-0.295865894	0.000945999	0.000978997	SNORD42A
cg23024553_GLT8D1	-0.297588927	0.000945999	0.000978997	GLT8D1
cg00199007_POLL	-0.302391559	0.000946005	0.000979001	POLL
cg16999170_ETFDH	-0.383105446	0.000946009	0.000979002	ETFDH
cg21200382_SNORD115-35	0.324644887	0.00094601	0.000979002	SNORD115-35
cg15353666_PWWP3A	-0.343129956	0.000946016	0.000979004	PWWP3A
cg14723307_MIR588	-0.294272549	0.000946019	0.000979004	MIR588
cg24656207_PELP1	0.318970042	0.00094602	0.000979004	PELP1
cg05669210_SPIRE1	0.270351396	0.000946021	0.000979004	SPIRE1
cg10723869_CTNNB1	-0.303158687	0.000946022	0.000979004	CTNNB1
cg13434714_KLK5	0.310425529	0.000946024	0.000979005	KLK5
cg04858164_TCF7L1	-0.290045202	0.000946027	0.000979006	TCF7L1
cg04498418_RAB40C	-0.446344355	0.000946032	0.000979009	RAB40C
cg07850274_KIF13A	-0.33276128	0.000946034	0.00097901	KIF13A
cg05921384_DZIP1	-0.298868904	0.000946043	0.000979016	DZIP1
cg16201078_SLC35F1	-0.339028531	0.000946045	0.000979016	SLC35F1
cg15406420_OR2A15P	0.345708668	0.000946048	0.000979016	OR2A15P
cg16920882_RN7SL174P	-0.305614314	0.000946048	0.000979016	RN7SL174P
cg14229362_SNORD113-9	0.299759077	0.00094605	0.000979016	SNORD113-9
cg06320175_RIPK4	-0.305782937	0.000946056	0.000979019	RIPK4
cg01543583_DENND4C	-0.299565046	0.000946056	0.000979019	DENND4C
cg17593097_RNY3P13	-0.300517417	0.00094606	0.000979021	RNY3P13
cg06214728_AQP7P1	-0.313078045	0.000946075	0.000979034	AQP7P1
cg19271242_SRSF3P6	-0.331611541	0.000946079	0.000979036	SRSF3P6
cg07190763_ZNF503	-0.326477875	0.000946088	0.000979041	ZNF503
cg13229245_GOLGA1	0.293373529	0.000946088	0.000979041	GOLGA1
cg26926221_MTCH2	-0.403501837	0.000946089	0.000979041	MTCH2
cg22449901_RN7SL255P	-0.423094362	0.000946093	0.000979043	RN7SL255P
cg06695812_TMA7	-0.457805201	0.000946094	0.000979043	TMA7
cg08859787_ZNF385A	-0.295465346	0.000946101	0.000979046	ZNF385A
cg09048129_RNA5SP307	0.45310227	0.000946102	0.000979046	RNA5SP307
cg12571007_KIAA1328	-0.305732043	0.000946103	0.000979046	KIAA1328
cg00132509_RNU6-580P	-0.392558685	0.000946107	0.000979046	RNU6-580P
cg06635371_LINC01692	-0.2860934	0.000946109	0.000979046	LINC01692
cg16802996_FAR1	-0.322250312	0.00094611	0.000979046	FAR1
cg00069540_GOLGA6B	-0.346950385	0.000946111	0.000979046	GOLGA6B
cg25855415_EPHB6	0.31593243	0.000946112	0.000979046	EPHB6
cg06730002_CAMTA2	0.318450154	0.000946115	0.000979047	CAMTA2
cg14034298_LINC00972	-0.307386726	0.000946125	0.000979052	LINC00972
cg18057692_ADGRD1	-0.292512618	0.000946127	0.000979052	ADGRD1
cg13088253_USP53	-0.298501801	0.000946129	0.000979052	USP53
cg03055671_TMEM79	0.320801047	0.000946129	0.000979052	TMEM79
cg09908042_IZUMO2	-0.29800839	0.00094613	0.000979052	IZUMO2
cg16490877_GAPDHP36	-0.347366883	0.000946134	0.000979052	GAPDHP36
cg21236655_SPN	0.348104579	0.000946135	0.000979052	SPN
cg04710276_TRIM49D2	0.293806946	0.000946137	0.000979052	TRIM49D2
cg00073565_PCDHGC3	-0.311309741	0.000946139	0.000979052	PCDHGC3
cg17703391_RN7SL128P	-0.374470244	0.000946139	0.000979052	RN7SL128P
cg15109916_OLFML2A	-0.369089331	0.000946146	0.000979052	OLFML2A
cg23987549_TRAV23DV6	0.295338073	0.000946146	0.000979052	TRAV23DV6
cg17228962_NPSR1	-0.30852946	0.000946147	0.000979052	NPSR1
cg14229362_RPS15AP7	0.298435741	0.000946147	0.000979052	RPS15AP7
cg23290207_CARF	0.292980213	0.000946148	0.000979052	CARF
cg00199007_SPINT1	-0.295817482	0.000946151	0.000979053	SPINT1
cg21351830_RBP2	-0.367777328	0.000946156	0.000979057	RBP2
cg12793711_GUCY2EP	0.385278907	0.000946162	0.000979059	GUCY2EP
cg16476710_WBP1P1	0.453776111	0.000946165	0.000979059	WBP1P1
cg17666981_MRPS6P2	-0.315292764	0.000946167	0.000979059	MRPS6P2
cg10054332_EFNA3	-0.289713829	0.000946169	0.000979059	EFNA3
cg02695042_RNA5SP427	0.299397929	0.00094617	0.000979059	RNA5SP427
cg05043952_OR9K2	0.310429859	0.000946171	0.000979059	OR9K2
cg08324397_USP36	-0.328302334	0.000946172	0.000979059	USP36
cg16255663_LINC02868	-0.293444268	0.000946181	0.000979064	LINC02868
cg27133038_CACTIN-AS1	-0.363287602	0.000946182	0.000979064	CACTIN-AS1
cg09483607_ANAPC1	-0.29361344	0.000946182	0.000979064	ANAPC1
cg22177175_KLK2	-0.338713284	0.000946194	0.000979075	KLK2
cg23991209_AHDC1	0.327279495	0.000946201	0.00097908	AHDC1
cg09227800_TM2D1	-0.319737036	0.000946205	0.000979081	TM2D1
cg07346595_RNA5SP97	-0.339428679	0.000946207	0.000979081	RNA5SP97
cg25657443_SCNN1A	-0.374289757	0.00094621	0.000979081	SCNN1A
cg15577927_ACAN	0.285571649	0.00094621	0.000979081	ACAN
cg24525457_ANKUB1	0.288522011	0.000946215	0.000979085	ANKUB1
cg13921622_RN7SL12P	-0.35423492	0.00094622	0.000979087	RN7SL12P
cg08829140_GUCY1A2	-0.345464594	0.000946226	0.000979087	GUCY1A2
cg12571007_ZNF548	-0.304104294	0.000946227	0.000979087	ZNF548
cg23913706_GLIS2	-0.310500957	0.000946228	0.000979087	GLIS2
cg11083638_DGAT2L7P	0.333153243	0.000946229	0.000979087	DGAT2L7P
cg19787076_CAPRIN1	-0.302573079	0.000946231	0.000979087	CAPRIN1
cg24287110_VANGL2	0.331427242	0.000946231	0.000979087	VANGL2
cg08825286_DNM3-IT1	-0.293954571	0.000946232	0.000979087	DNM3-IT1
cg14609104_MC5R	-0.294359967	0.000946234	0.000979088	MC5R
cg12877532_ANP32B	-0.297243635	0.000946237	0.000979088	ANP32B
cg19519874_QRSL1P1	-0.357992736	0.000946238	0.000979088	QRSL1P1
cg12877532_BDH2	-0.301521603	0.00094624	0.000979088	BDH2
cg01467903_TPPP3	0.309233493	0.000946243	0.000979088	TPPP3
cg19147015_IL19	-0.283110216	0.000946246	0.00097909	IL19
cg07970040_FOXQ1	0.323011586	0.000946258	0.000979099	FOXQ1
cg11156873_KIF1C	-0.288043955	0.000946258	0.000979099	KIF1C
cg14054162_MIR211	-0.318838485	0.000946267	0.000979105	MIR211
cg16712416_EPHA8	-0.296711562	0.000946278	0.000979116	EPHA8
cg01950479_ZBTB12	-0.303417464	0.000946283	0.000979119	ZBTB12
cg24996565_SNORD115-24	0.311544738	0.000946285	0.000979119	SNORD115-24
cg20237815_MSANTD1	-0.290740713	0.000946289	0.000979121	MSANTD1
cg04464523_OR6P1	-0.316456567	0.000946299	0.000979129	OR6P1
cg09979585_PUDPP3	-0.30668507	0.000946304	0.000979129	PUDPP3
cg00390215_SREBF2	-0.372159334	0.000946306	0.000979129	SREBF2
cg17146522_C1orf185	-0.360223807	0.000946306	0.000979129	C1orf185
cg15029183_HSPB1	-0.300062872	0.000946306	0.000979129	HSPB1
cg09841631_RPL7AP73	0.434430217	0.000946312	0.000979132	RPL7AP73
cg21360245_USP17L2	-0.330104826	0.000946312	0.000979132	USP17L2
cg15440402_GAD1	-0.372170515	0.000946317	0.000979134	GAD1
cg24377657_FMNL1	0.286245938	0.000946323	0.000979139	FMNL1
cg11642891_SOSTDC1	-0.274254874	0.000946326	0.00097914	SOSTDC1
cg02782331_RN7SKP39	-0.332314418	0.000946332	0.000979144	RN7SKP39
cg12482253_ANKRD62	-0.290035615	0.000946334	0.000979144	ANKRD62
cg20821980_CELF2-AS2	-0.34182729	0.000946335	0.000979144	CELF2-AS2
cg17822947_CCL27	0.290153337	0.000946343	0.000979147	CCL27
cg18537222_TBXA2R	-0.304451897	0.000946345	0.000979147	TBXA2R
cg19113840_RNU1-70P	-0.384602237	0.000946345	0.000979147	RNU1-70P
cg03603331_HSD11B1-AS1	-0.298373096	0.000946346	0.000979147	HSD11B1-AS1
cg18014437_SLC35G1	0.286259256	0.00094635	0.000979149	SLC35G1
cg10045861_SRRM1P2	-0.300690332	0.000946352	0.000979149	SRRM1P2
cg25613667_RNA5SP451	0.287849768	0.000946358	0.000979154	RNA5SP451
cg26686932_ILVBL	0.345224217	0.000946361	0.000979155	ILVBL
cg08121165_CDK11A	-0.338331148	0.000946367	0.00097916	CDK11A
cg26329715_CEP128	0.311528897	0.000946371	0.000979161	CEP128
cg00270291_EXOSC10-AS1	0.288898552	0.000946378	0.000979167	EXOSC10-AS1
cg06551718_GPR37L1	-0.357531306	0.000946387	0.000979174	GPR37L1
cg10095247_ASPDH	-0.301236278	0.000946398	0.000979183	ASPDH
cg14611230_MTND4LP12	-0.347141617	0.000946399	0.000979183	MTND4LP12
cg26329715_KDF1	-0.307066584	0.000946402	0.000979183	KDF1
cg21178143_WASHC1	-0.344752381	0.000946403	0.000979183	WASHC1
cg07969669_ARL6IP4	-0.313233872	0.000946408	0.000979184	ARL6IP4
cg02216951_SAE1	0.356850105	0.00094641	0.000979184	SAE1
cg20847827_LRRC69	0.356977989	0.000946411	0.000979184	LRRC69
cg17376853_RPS3P6	-0.330665944	0.000946411	0.000979184	RPS3P6
cg12571007_PBX1	-0.30367195	0.000946422	0.000979194	PBX1
cg06230847_VANGL2	-0.295265214	0.000946428	0.000979198	VANGL2
cg13072209_YWHAQP4	-0.280307568	0.00094643	0.000979198	YWHAQP4
cg12273284_SEPTIN7-DT	0.322542553	0.000946433	0.000979199	SEPTIN7-DT
cg19746337_SIAH1	-0.401660027	0.000946444	0.000979205	SIAH1
cg14646214_BTNL8	-0.372771963	0.000946444	0.000979205	BTNL8
cg05070626_C10orf95	-0.342788753	0.000946446	0.000979205	C10orf95
cg06214728_OR2E1P	-0.31125816	0.000946451	0.000979208	OR2E1P
cg24304928_RTRAFP1	-0.309305946	0.000946458	0.000979212	RTRAFP1
cg17988535_SERPINB4	0.366841122	0.000946459	0.000979212	SERPINB4
cg25037011_POM121L4P	0.2908215	0.000946465	0.000979213	POM121L4P
cg09830832_COL3A1	0.311634992	0.000946467	0.000979213	COL3A1
cg05295494_KIR3DL2	-0.311468199	0.000946467	0.000979213	KIR3DL2
cg04099454_EPM2A	-0.339490036	0.000946468	0.000979213	EPM2A
cg08007023_RPS20P33	0.334811368	0.000946469	0.000979213	RPS20P33
cg06952660_CHST3	-0.33428757	0.000946475	0.000979217	CHST3
cg03378057_PTPRT-AS1	-0.299494939	0.000946479	0.000979218	PTPRT-AS1
cg03313607_VSIG2	-0.35436106	0.000946479	0.000979218	VSIG2
cg19952435_ZNF358	-0.37595596	0.000946483	0.000979219	ZNF358
cg09489811_RNF208	0.370044183	0.000946487	0.00097922	RNF208
cg20896351_SHANK2-AS1	-0.293324228	0.000946487	0.00097922	SHANK2-AS1
cg08742095_LETM1	-0.307986223	0.000946491	0.000979223	LETM1
cg00743325_DUSP1	0.279500894	0.0009465	0.000979227	DUSP1
cg23782583_SUMO2P12	-0.328214267	0.000946501	0.000979227	SUMO2P12
cg12279294_RNF6P1	0.335493321	0.000946502	0.000979227	RNF6P1
cg24377657_CDRT15P1	0.294334305	0.000946514	0.000979233	CDRT15P1
cg16798839_UBE3B	-0.292577891	0.000946515	0.000979233	UBE3B
cg17613326_MIR1302-3	0.329878283	0.000946516	0.000979233	MIR1302-3
cg15079347_TLR6	0.327299581	0.000946517	0.000979233	TLR6
cg19014289_AADACL4	-0.331419423	0.000946518	0.000979233	AADACL4
cg10298896_BHMT2	-0.353879316	0.00094652	0.000979233	BHMT2
cg16936953_RN7SL745P	0.337695415	0.000946522	0.000979233	RN7SL745P
cg07176064_OR4S1	-0.305013806	0.000946523	0.000979233	OR4S1
cg16755189_LRRC55	-0.284043621	0.000946524	0.000979233	LRRC55
cg25206138_OR4G11P	-0.283542303	0.000946527	0.000979233	OR4G11P
cg19787076_RGPD3	-0.298331202	0.00094653	0.000979233	RGPD3
cg04498418_TAF4	-0.445240488	0.000946532	0.000979233	TAF4
cg05678500_VCAN	-0.445804095	0.000946532	0.000979233	VCAN
cg06103928_TACR2	-0.31430154	0.000946533	0.000979233	TACR2
cg10928544_DTWD1	-0.336162728	0.000946539	0.000979237	DTWD1
cg22172358_ZNF213	-0.314510743	0.000946551	0.000979248	ZNF213
cg02193806_KRTAP5-8	-0.28566091	0.000946556	0.000979249	KRTAP5-8
cg02917143_RNU6-409P	-0.286705242	0.000946556	0.000979249	RNU6-409P
cg03023681_UBE2FP3	-0.333740801	0.000946561	0.000979252	UBE2FP3
cg17918184_RPL30P5	-0.30876118	0.000946564	0.000979254	RPL30P5
cg25861660_SLC41A1	-0.352138416	0.000946568	0.000979254	SLC41A1
cg05154833_PROX2	-0.287496311	0.000946571	0.000979254	PROX2
cg26329715_RNU6-82P	0.306374218	0.000946574	0.000979254	RNU6-82P
cg22108143_ZBTB47	-0.365116631	0.000946575	0.000979254	ZBTB47
cg19147015_HOXA2	-0.296243533	0.000946576	0.000979254	HOXA2
cg17891403_CFAP58-DT	-0.391553838	0.000946576	0.000979254	CFAP58-DT
cg20732869_RNU4-24P	-0.372097553	0.000946591	0.000979268	RNU4-24P
cg12426214_BACH1-IT3	-0.323613241	0.000946595	0.00097927	BACH1-IT3
cg07190763_HSD17B11	0.32735411	0.000946605	0.000979277	HSD17B11
cg20630456_SLC34A1	-0.356924149	0.000946605	0.000979277	SLC34A1
cg19991780_CAMKK1	-0.287619459	0.000946607	0.000979277	CAMKK1
cg11291003_ZNF256	-0.333884973	0.000946611	0.000979278	ZNF256
cg04698114_FBLN2	-0.307389307	0.000946615	0.000979278	FBLN2
cg14943847_CACNA1H	0.405613897	0.000946616	0.000979278	CACNA1H
cg15681326_TMEM79	0.381313513	0.000946616	0.000979278	TMEM79
cg05292018_RNU6-132P	-0.303978086	0.000946617	0.000979278	RNU6-132P
cg08476832_NLRP13	-0.290115689	0.000946625	0.000979284	NLRP13
cg04948346_PSG2	-0.346020897	0.000946627	0.000979284	PSG2
cg17553854_ZNF584	0.3762727	0.000946633	0.000979285	ZNF584
cg27378537_NTAN1	0.343025851	0.000946634	0.000979285	NTAN1
cg02590715_TMEM273	-0.313191285	0.000946634	0.000979285	TMEM273
cg23727505_IFNWP18	-0.337122456	0.000946639	0.000979286	IFNWP18
cg21156812_EXO5	-0.30324146	0.000946641	0.000979286	EXO5
cg17794750_OR5B3	0.287647062	0.000946642	0.000979286	OR5B3
cg07793432_LMO3	-0.388017396	0.000946642	0.000979286	LMO3
cg11642891_ELANE	-0.280295126	0.000946647	0.000979286	ELANE
cg09227800_KCTD20	-0.31992818	0.000946648	0.000979286	KCTD20
cg13014295_ABHD17AP1	-0.332153932	0.000946652	0.000979286	ABHD17AP1
cg12968518_RN7SL513P	0.3643255	0.000946652	0.000979286	RN7SL513P
cg11364964_LIN28AP1	-0.281848735	0.000946653	0.000979286	LIN28AP1
cg16920238_VAV3	-0.306000236	0.000946654	0.000979286	VAV3
cg03011271_PAMR1	-0.379168276	0.000946655	0.000979286	PAMR1
cg23205034_IGHV6-1	-0.308138051	0.000946659	0.000979288	IGHV6-1
cg06635371_MYH1	0.30969781	0.000946661	0.000979288	MYH1
cg13694785_ASPDH	-0.430377486	0.000946665	0.000979289	ASPDH
cg23440456_NME2P3	-0.309803167	0.000946667	0.000979289	NME2P3
cg23440456_VN1R6P	-0.309803167	0.000946667	0.000979289	VN1R6P
cg26329715_OGFR	-0.31300254	0.00094667	0.000979289	OGFR
cg22172358_CELF6	-0.309975615	0.000946671	0.000979289	CELF6
cg16340485_AHDC1	-0.41069433	0.000946672	0.000979289	AHDC1
cg24118983_OR10G3	-0.300635763	0.000946679	0.000979291	OR10G3
cg20657843_RNA5SP184	-0.310966584	0.00094668	0.000979291	RNA5SP184
cg27459981_ZNF708	0.337261822	0.00094668	0.000979291	ZNF708
cg06204531_SMCO1	-0.338021263	0.000946686	0.000979295	SMCO1
cg11981600_DNAJB13	-0.411101606	0.000946689	0.000979296	DNAJB13
cg08898155_ATP5PDP2	0.309712019	0.000946697	0.000979302	ATP5PDP2
cg17259065_LINC00686	0.308387659	0.000946703	0.000979306	LINC00686
cg16435644_PYGL	0.369693368	0.000946705	0.000979307	PYGL
cg08013109_RPEP3	-0.294030815	0.000946712	0.000979312	RPEP3
cg05207347_TCIM	-0.286362573	0.000946723	0.000979322	TCIM
cg16331875_SLC16A1P1	0.465518432	0.000946736	0.000979331	SLC16A1P1
cg17385452_RPS15P9	0.398910181	0.000946737	0.000979331	RPS15P9
cg08923338_ZNF487	-0.35962733	0.000946737	0.000979331	ZNF487
cg00558219_LTBP4	-0.311087711	0.00094674	0.000979332	LTBP4
cg18635284_H3P3	0.380859729	0.000946753	0.000979344	H3P3
cg01023242_DOCK8	0.294343253	0.000946763	0.000979352	DOCK8
cg17241776_BAG1	-0.319586125	0.000946766	0.000979352	BAG1
cg05601623_PTF1A	0.291752824	0.000946769	0.000979354	PTF1A
cg17945153_CFL1P2	0.3160691	0.00094678	0.000979362	CFL1P2
cg01621249_RNF26	-0.306460717	0.000946781	0.000979362	RNF26
cg16626067_ERBB2	-0.413826375	0.000946786	0.000979364	ERBB2
cg16189873_RPP40	0.325972155	0.000946786	0.000979364	RPP40
cg00625610_MIR548G	-0.30959255	0.000946789	0.000979365	MIR548G
cg13446689_CFL1P7	0.363586993	0.000946791	0.000979365	CFL1P7
cg04198854_NPM1P24	-0.311850151	0.000946798	0.00097937	NPM1P24
cg15353666_EBF4	-0.348846992	0.000946803	0.000979373	EBF4
cg08324397_ZNF362	-0.325304302	0.000946807	0.000979374	ZNF362
cg10723869_CSE1L	-0.310486777	0.000946809	0.000979374	CSE1L
cg00263619_RRBP1	-0.316007671	0.00094681	0.000979374	RRBP1
cg24405307_NAV2	0.330084607	0.000946812	0.000979374	NAV2
cg05244234_SNORD105	0.278467853	0.000946813	0.000979374	SNORD105
cg23203812_IGKV6D-21	-0.302210199	0.00094682	0.000979379	IGKV6D-21
cg00700039_RNF208	0.355497005	0.000946821	0.000979379	RNF208
cg20776107_ATP5MC1P3	0.355572775	0.000946827	0.000979383	ATP5MC1P3
cg20316901_HSPB6	-0.360797188	0.00094683	0.000979384	HSPB6
cg15251010_CASP3	-0.340221465	0.00094684	0.000979391	CASP3
cg17069396_TOB2	-0.3257893	0.000946841	0.000979391	TOB2
cg14668447_TMEM161B	-0.394464447	0.000946842	0.000979391	TMEM161B
cg12877532_STAT2	-0.292115259	0.000946869	0.000979406	STAT2
cg14924064_LINC02245	0.295415712	0.000946869	0.000979406	LINC02245
cg17044191_MAPK7	0.41171263	0.00094687	0.000979406	MAPK7
cg10149013_EEF1A1P27	-0.286448868	0.000946874	0.000979406	EEF1A1P27
cg14170504_KRT19P1	0.289077877	0.000946874	0.000979406	KRT19P1
cg23290207_KIAA2012	0.288164654	0.000946877	0.000979406	KIAA2012
cg05070626_LTBP4	-0.346626671	0.000946879	0.000979406	LTBP4
cg07024786_LCNL1	0.33663907	0.000946879	0.000979406	LCNL1
cg23234634_GPX2	-0.28479423	0.00094688	0.000979406	GPX2
cg18359338_ATN1	-0.348568963	0.000946883	0.000979406	ATN1
cg11705747_BPIFB3	-0.341148962	0.000946884	0.000979406	BPIFB3
cg03689586_NME8	0.321582723	0.000946884	0.000979406	NME8
cg14243991_LINC02840	-0.291657811	0.000946888	0.000979406	LINC02840
cg14668447_IDE	-0.395700888	0.000946889	0.000979406	IDE
cg07470570_WBP1P1	0.383138015	0.00094689	0.000979406	WBP1P1
cg14470762_LRRC74B	-0.405007305	0.000946891	0.000979406	LRRC74B
cg26390598_RNF5	-0.424158342	0.000946892	0.000979406	RNF5
cg08476832_PRICKLE2-AS3	-0.292802894	0.000946892	0.000979406	PRICKLE2-AS3
cg23290207_FBXL13	0.288753585	0.000946896	0.000979406	FBXL13
cg18295068_GC	0.39331128	0.000946896	0.000979406	GC
cg24996565_SPATA6	0.306243175	0.000946897	0.000979406	SPATA6
cg26162637_RNA5SP475	-0.291311495	0.000946897	0.000979406	RNA5SP475
cg26550235_TEX50	0.318106272	0.000946901	0.000979408	TEX50
cg09420458_RNU7-136P	0.354228099	0.000946907	0.00097941	RNU7-136P
cg26250129_LAMA5	-0.300887679	0.000946907	0.00097941	LAMA5
cg02730714_CHRFAM7A	-0.305176245	0.000946909	0.000979411	CHRFAM7A
cg08110272_GRAMD4P2	0.300308047	0.000946912	0.000979411	GRAMD4P2
cg00666820_FLII	-0.309451257	0.000946919	0.000979416	FLII
cg08332908_NMNAT3	-0.331967604	0.00094692	0.000979416	NMNAT3
cg17806866_CDK10	-0.308560773	0.00094693	0.000979423	CDK10
cg07950307_ZNF317	0.295288281	0.000946931	0.000979423	ZNF317
cg23290207_ZNF547	0.293087827	0.000946949	0.000979438	ZNF547
cg19081270_MTCO3P40	0.290620511	0.00094695	0.000979438	MTCO3P40
cg12562232_MIR181A1HG	-0.290714025	0.000946951	0.000979438	MIR181A1HG
cg01980928_SERPINB12	-0.322840774	0.000946952	0.000979438	SERPINB12
cg27245817_TERF1	-0.320589817	0.000946956	0.000979438	TERF1
cg05139068_SLC45A1	0.415207595	0.00094696	0.000979438	SLC45A1
cg23322676_TACR3	-0.315128542	0.000946961	0.000979438	TACR3
cg08229224_IKZF5	-0.359860327	0.000946962	0.000979438	IKZF5
cg26759296_SEC31A	-0.314523594	0.000946962	0.000979438	SEC31A
cg13404427_RNU2-48P	-0.303742049	0.000946966	0.00097944	RNU2-48P
cg18459152_SGK3	-0.369181606	0.000946969	0.000979441	SGK3
cg17310105_HLA-B	0.370224498	0.000946978	0.000979447	HLA-B
cg21133255_CCDC86	-0.307556243	0.000946978	0.000979447	CCDC86
cg00743325_FAM187B	0.291569295	0.000946982	0.000979449	FAM187B
cg11911060_DPH2	-0.335095444	0.00094699	0.000979455	DPH2
cg10934068_ACSL3	0.355600438	0.000946991	0.000979455	ACSL3
cg13085030_PSME2	-0.284527735	0.000946994	0.000979456	PSME2
cg16145674_NFIC	0.399163394	0.000946999	0.000979458	NFIC
cg11983006_RPL31P14	-0.361136511	0.000947005	0.000979463	RPL31P14
cg05279229_RN7SL416P	-0.296799116	0.000947012	0.000979468	RN7SL416P
cg27256177_SLC25A32	0.322977441	0.000947013	0.000979468	SLC25A32
cg00618271_DNAH1	-0.363405093	0.000947015	0.000979468	DNAH1
cg01586670_USP36	-0.299338597	0.000947018	0.000979469	USP36
cg06952660_TUFM	-0.360643337	0.000947024	0.000979473	TUFM
cg20952901_CLEC11A	-0.307808766	0.000947027	0.000979473	CLEC11A
cg14361804_RNU6-1309P	0.29663869	0.000947029	0.000979473	RNU6-1309P
cg15577010_GUK1	-0.293023267	0.000947029	0.000979473	GUK1
cg08173709_INPP5J	-0.305205291	0.00094704	0.000979482	INPP5J
cg10662221_MUC21	0.318145795	0.000947046	0.000979484	MUC21
cg14460663_MINAR2	-0.293779854	0.000947047	0.000979484	MINAR2
cg21860329_PLCD3	-0.285421216	0.000947049	0.000979484	PLCD3
cg26293423_RRBP1	-0.294474641	0.000947049	0.000979484	RRBP1
cg04498418_ZNF580	-0.443804252	0.000947057	0.000979487	ZNF580
cg23402337_RNU6-939P	-0.30439912	0.000947058	0.000979487	RNU6-939P
cg17388638_ADAMTS7P4	-0.301863236	0.000947059	0.000979487	ADAMTS7P4
cg23170280_ODC1	-0.371898957	0.000947059	0.000979487	ODC1
cg13897388_IL36A	-0.320891784	0.000947066	0.000979492	IL36A
cg14286514_RAC1P3	-0.300845029	0.00094707	0.000979494	RAC1P3
cg03033996_CCL1	-0.332818276	0.000947078	0.000979498	CCL1
cg23290207_GLCCI1	0.289733317	0.000947082	0.000979498	GLCCI1
cg23426633_RPL7AP53	0.358856666	0.000947083	0.000979498	RPL7AP53
cg02930701_OR5T1	-0.329155053	0.000947084	0.000979498	OR5T1
cg08073629_CSPG4BP	-0.322115514	0.000947085	0.000979498	CSPG4BP
cg09156598_MRPS22	-0.383933494	0.000947089	0.000979498	MRPS22
cg01720186_LINC02013	0.359800867	0.000947097	0.000979498	LINC02013
cg19408572_PMFBP1	0.298379455	0.000947099	0.000979498	PMFBP1
cg13628022_RAB26	0.355723596	0.000947104	0.000979498	RAB26
cg08055490_WNT9B	-0.319519536	0.000947104	0.000979498	WNT9B
cg01293277_CDC42BPB	-0.317238977	0.000947104	0.000979498	CDC42BPB
cg08324397_EML3	-0.332141971	0.000947108	0.000979498	EML3
cg08069675_ZNF385C	-0.304985301	0.000947108	0.000979498	ZNF385C
cg20683445_SDC1	-0.29906596	0.000947109	0.000979498	SDC1
cg18661868_ACTBP12	0.363193349	0.000947109	0.000979498	ACTBP12
cg18661868_MTND5P18	0.363193349	0.000947109	0.000979498	MTND5P18
cg18661868_RN7SL868P	0.363193349	0.000947109	0.000979498	RN7SL868P
cg18661868_MTND1P2	0.363193349	0.000947109	0.000979498	MTND1P2
cg18661868_H3P29	0.363193349	0.000947109	0.000979498	H3P29
cg23183144_LINC01714	-0.314165177	0.000947114	0.0009795	LINC01714
cg13355874_HIGD1AP16	-0.328772563	0.000947116	0.0009795	HIGD1AP16
cg10520070_RNF38	-0.373825648	0.000947117	0.0009795	RNF38
cg23814184_TMEM204	-0.388818375	0.000947128	0.00097951	TMEM204
cg24137511_TRIM43B	-0.33610178	0.000947134	0.000979514	TRIM43B
cg21181453_TMEM71	-0.31004744	0.000947137	0.000979514	TMEM71
cg14162952_DNMT3AP1	-0.344394319	0.000947142	0.000979514	DNMT3AP1
cg04229294_MKNK2P1	-0.358408058	0.000947144	0.000979514	MKNK2P1
cg19120457_NOS2	-0.289515982	0.000947152	0.000979514	NOS2
cg14313932_PDZRN4	-0.289844549	0.000947155	0.000979514	PDZRN4
cg15048714_RUSC1	-0.30011683	0.000947155	0.000979514	RUSC1
cg09201130_RNU6-195P	0.329393299	0.000947156	0.000979514	RNU6-195P
cg20313807_RNA5SP299	-0.37998183	0.000947158	0.000979514	RNA5SP299
cg26110038_GABRB3	-0.290333327	0.000947159	0.000979514	GABRB3
cg06330497_RNA5SP355	-0.325850427	0.000947159	0.000979514	RNA5SP355
cg09363777_GUCA2B	-0.298469886	0.000947161	0.000979514	GUCA2B
cg20273656_UNC5B	-0.294697025	0.000947163	0.000979514	UNC5B
cg15109916_ADGRF3	-0.356558	0.000947163	0.000979514	ADGRF3
cg05171452_MIR1294	-0.288951363	0.000947167	0.000979514	MIR1294
cg12482253_ZNF402P	-0.288877222	0.000947169	0.000979514	ZNF402P
cg16569407_TNFRSF10C	-0.440344266	0.000947172	0.000979514	TNFRSF10C
cg26565420_IGKV1OR2-3	-0.344679576	0.000947182	0.000979514	IGKV1OR2-3
cg26565420_MIR548A1	-0.344679576	0.000947182	0.000979514	MIR548A1
cg26565420_RPS29P15	-0.344679576	0.000947182	0.000979514	RPS29P15
cg26565420_RPL30P12	-0.344679576	0.000947182	0.000979514	RPL30P12
cg17454173_C4orf46	-0.334582945	0.000947184	0.000979514	C4orf46
cg19498912_RNU6-627P	-0.316416456	0.000947186	0.000979514	RNU6-627P
cg19498912_RNU1-76P	-0.316416456	0.000947186	0.000979514	RNU1-76P
cg19498912_LINC01626	-0.316416456	0.000947186	0.000979514	LINC01626
cg19498912_FABP12P1	-0.316416456	0.000947186	0.000979514	FABP12P1
cg19498912_DEFB128	-0.316416456	0.000947186	0.000979514	DEFB128
cg03687953_IGKV1-17	0.317229326	0.000947189	0.000979514	IGKV1-17
cg10411959_PPP2R2C	-0.287537726	0.000947191	0.000979514	PPP2R2C
cg10011062_RNU6-1285P	-0.293786928	0.000947191	0.000979514	RNU6-1285P
cg07201235_RPL22P14	0.442771169	0.000947192	0.000979514	RPL22P14
cg21133255_MAPKBP1	-0.306080636	0.0009472	0.000979521	MAPKBP1
cg04479876_GORAB	0.347472114	0.000947202	0.000979521	GORAB
cg02579706_MIR1293	-0.320855387	0.000947204	0.000979521	MIR1293
cg23398596_JUNB	-0.321373626	0.000947207	0.000979522	JUNB
cg02594345_RPSAP46	0.349413992	0.000947211	0.000979524	RPSAP46
cg17553854_PEX2	0.371236568	0.000947213	0.000979524	PEX2
cg11286989_MEMO1P1	0.313659079	0.000947219	0.000979527	MEMO1P1
cg02695042_RPL9P15	0.301410902	0.00094722	0.000979527	RPL9P15
cg07123865_LINC01058	-0.311441494	0.000947221	0.000979527	LINC01058
cg25081128_GRIN2C	-0.296240341	0.000947223	0.000979527	GRIN2C
cg16655291_STK11IP	0.323284636	0.000947225	0.000979527	STK11IP
cg23983887_BMS1P11	0.31523478	0.000947231	0.000979529	BMS1P11
cg04085076_TMED11P	0.384061429	0.000947231	0.000979529	TMED11P
cg23194886_IGLV3-25	-0.31708273	0.000947232	0.000979529	IGLV3-25
cg11538389_RPS27AP16	-0.286529174	0.000947235	0.00097953	RPS27AP16
cg22168087_CD79B	0.284469965	0.000947238	0.000979531	CD79B
cg11893511_PDIA3P2	-0.354090327	0.000947243	0.000979534	PDIA3P2
cg08120184_NAALADL2-AS3	-0.346686842	0.000947244	0.000979534	NAALADL2-AS3
cg26181840_MKRN6P	-0.352823803	0.000947251	0.000979537	MKRN6P
cg12110603_RPL24P7	-0.326444542	0.000947251	0.000979537	RPL24P7
cg15376531_SMIM43	-0.300665747	0.000947258	0.000979539	SMIM43
cg02443896_ABCB9	0.375055363	0.000947264	0.000979539	ABCB9
cg22159430_CNN3P1	-0.291873202	0.000947266	0.000979539	CNN3P1
cg15720223_SLC14A2	-0.333722798	0.000947267	0.000979539	SLC14A2
cg15574461_IGKV1OR2-3	-0.334967597	0.000947268	0.000979539	IGKV1OR2-3
cg15574461_MIR548A1	-0.334967597	0.000947268	0.000979539	MIR548A1
cg15574461_RPS29P15	-0.334967597	0.000947268	0.000979539	RPS29P15
cg15574461_RPL30P12	-0.334967597	0.000947268	0.000979539	RPL30P12
cg11526424_MYOCD	-0.377773422	0.000947273	0.000979541	MYOCD
cg00069540_FOXK1	-0.354977095	0.000947274	0.000979541	FOXK1
cg25395304_FAM120AOS	-0.294811915	0.000947284	0.000979546	FAM120AOS
cg11687389_PLXND1	-0.294576516	0.000947286	0.000979546	PLXND1
cg08433110_BRINP2	-0.297196586	0.000947286	0.000979546	BRINP2
cg25855415_EXOC3	0.336497149	0.000947286	0.000979546	EXOC3
cg10061361_HMGN2P32	0.348271717	0.00094729	0.000979548	HMGN2P32
cg00199007_ABCA5	0.291587599	0.000947312	0.000979567	ABCA5
cg16378520_RNU4-47P	-0.323407322	0.000947315	0.000979567	RNU4-47P
cg07793432_DHX34	0.397705544	0.000947316	0.000979567	DHX34
cg13897388_CCNG1	-0.345692722	0.000947316	0.000979567	CCNG1
cg20611109_C6orf141	-0.292350005	0.000947322	0.000979567	C6orf141
cg04738355_TP53TG3	-0.31499641	0.000947325	0.000979567	TP53TG3
cg07950307_PINK1-AS	0.287176658	0.000947326	0.000979567	PINK1-AS
cg26338867_RIPOR2	-0.401343597	0.00094733	0.000979567	RIPOR2
cg11156873_LASTR	-0.282770045	0.000947331	0.000979567	LASTR
cg18638769_IKBIP	-0.302818	0.000947333	0.000979567	IKBIP
cg18212777_THNSL2	-0.35633167	0.000947345	0.000979567	THNSL2
cg20689962_FAM222B	0.311781959	0.000947346	0.000979567	FAM222B
cg17062279_MFSD4A	-0.294187237	0.000947351	0.000979567	MFSD4A
cg03470933_LCE2D	-0.341021857	0.000947352	0.000979567	LCE2D
cg02656169_MOK	-0.374277842	0.000947355	0.000979567	MOK
cg27333297_LINC01100	-0.363214734	0.000947356	0.000979567	LINC01100
cg21245975_CYP2D8P	0.311310346	0.00094736	0.000979567	CYP2D8P
cg08324397_DAGLB	-0.332260411	0.000947361	0.000979567	DAGLB
cg09483607_EIF3L	-0.287697393	0.000947363	0.000979567	EIF3L
cg03532848_SRRM1P2	-0.308145061	0.000947365	0.000979567	SRRM1P2
cg04751533_POLE	-0.290802082	0.000947366	0.000979567	POLE
cg10141352_RPS29P11	-0.290109705	0.000947372	0.000979567	RPS29P11
cg11538389_GMNN	-0.292895088	0.000947378	0.000979567	GMNN
cg08923338_HSD11B2	0.349437219	0.000947381	0.000979567	HSD11B2
cg06884805_ZP3P2	0.421768569	0.000947382	0.000979567	ZP3P2
cg10236264_LRP1	-0.292330907	0.000947387	0.000979567	LRP1
cg10972590_COX6CP18	0.357410862	0.000947389	0.000979567	COX6CP18
cg21887193_CPE	-0.330777797	0.000947394	0.000979567	CPE
cg25880954_NKX2-1	-0.283322156	0.000947395	0.000979567	NKX2-1
cg10723869_HADHA	-0.303870432	0.000947395	0.000979567	HADHA
cg05563033_TSHB	0.332344394	0.000947396	0.000979567	TSHB
cg02357623_KIF1C	-0.361879343	0.000947396	0.000979567	KIF1C
cg26759296_FAR1	-0.31337117	0.000947397	0.000979567	FAR1
cg07485723_RN7SL591P	0.286841048	0.000947399	0.000979567	RN7SL591P
cg18710053_RNU7-127P	0.290491432	0.0009474	0.000979567	RNU7-127P
cg26284114_LINC02142	-0.328517896	0.000947401	0.000979567	LINC02142
cg27030245_LCOR	0.29554733	0.000947403	0.000979567	LCOR
cg20990699_RN7SL304P	-0.331261062	0.000947403	0.000979567	RN7SL304P
cg20990699_LINC01826	-0.331261062	0.000947403	0.000979567	LINC01826
cg20990699_NPM1P28	-0.331261062	0.000947403	0.000979567	NPM1P28
cg20990699_DEFB106B	-0.331261062	0.000947403	0.000979567	DEFB106B
cg20990699_GPN3P1	-0.331261062	0.000947403	0.000979567	GPN3P1
cg20990699_CTBP2P6	-0.331261062	0.000947403	0.000979567	CTBP2P6
cg20990699_OR8F1P	-0.331261062	0.000947403	0.000979567	OR8F1P
cg20990699_GXYLT1P1	-0.331261062	0.000947403	0.000979567	GXYLT1P1
cg20990699_RPL18AP17	-0.331261062	0.000947403	0.000979567	RPL18AP17
cg20990699_SPACA7	-0.331261062	0.000947403	0.000979567	SPACA7
cg20990699_RNASE11	-0.331261062	0.000947403	0.000979567	RNASE11
cg20990699_RPL9P6	-0.331261062	0.000947403	0.000979567	RPL9P6
cg20990699_YRDCP3	-0.331261062	0.000947403	0.000979567	YRDCP3
cg17952679_SCAMP2	-0.316335142	0.000947406	0.000979567	SCAMP2
cg18455249_RN7SL385P	0.338840298	0.000947407	0.000979567	RN7SL385P
cg15471398_RNA5SP60	0.344505804	0.000947407	0.000979567	RNA5SP60
cg01655349_CNTN1	-0.392630242	0.000947409	0.000979567	CNTN1
cg23603082_TRBV7-6	-0.295969103	0.000947413	0.000979569	TRBV7-6
cg11868136_TOP2A	-0.311565334	0.000947416	0.000979569	TOP2A
cg15072634_FSCN1	-0.299560615	0.000947422	0.000979569	FSCN1
cg04656811_ORMDL1	-0.325738098	0.000947422	0.000979569	ORMDL1
cg18480033_USP17L1	-0.286685958	0.000947423	0.000979569	USP17L1
cg05186161_CRNKL1	0.344788019	0.000947426	0.000979569	CRNKL1
cg18039268_PROM2	0.33930006	0.000947427	0.000979569	PROM2
cg16340122_SDC4P	-0.36960372	0.000947427	0.000979569	SDC4P
cg07850274_FBXO48	-0.330245056	0.000947428	0.000979569	FBXO48
cg00819121_KCNMA1-AS2	-0.330945123	0.000947432	0.000979569	KCNMA1-AS2
cg15079347_VCAN	0.331567253	0.000947436	0.000979569	VCAN
cg04590123_PLEKHJ1	-0.361689533	0.000947441	0.000979569	PLEKHJ1
cg05291244_SEC14L5	0.302112241	0.000947445	0.000979569	SEC14L5
cg03395785_PYGB	-0.302978761	0.000947445	0.000979569	PYGB
cg27459981_CARD9	-0.330219467	0.000947447	0.000979569	CARD9
cg23878202_GHSR	-0.282611667	0.000947448	0.000979569	GHSR
cg04498418_HDAC11	-0.442432099	0.000947449	0.000979569	HDAC11
cg01610685_CORO1A	-0.375002948	0.000947449	0.000979569	CORO1A
cg05485769_SULF2	-0.358281418	0.00094745	0.000979569	SULF2
cg21392220_OR7E18P	-0.333445959	0.000947452	0.000979569	OR7E18P
cg02134705_LY6G6C	-0.338549355	0.000947453	0.000979569	LY6G6C
cg12474687_NLRP6	-0.368686601	0.000947453	0.000979569	NLRP6
cg05861871_FRAT2	-0.281390225	0.000947455	0.000979569	FRAT2
cg21860329_LRFN3	-0.296096602	0.000947456	0.000979569	LRFN3
cg17911428_OR5AN2P	-0.315051907	0.00094746	0.000979572	OR5AN2P
cg27030245_LINC02029	0.289871422	0.000947465	0.000979573	LINC02029
cg21026634_TAS2R8	-0.341690789	0.000947465	0.000979573	TAS2R8
cg07543199_MT1P3	-0.302322145	0.000947468	0.000979575	MT1P3
cg07243941_RPL7AP10	0.292686485	0.000947474	0.000979579	RPL7AP10
cg06295676_SOX13	-0.303029056	0.000947485	0.000979588	SOX13
cg05186161_FBXL5	0.343444352	0.000947488	0.000979588	FBXL5
cg03623045_ANTKMT	-0.311805556	0.00094749	0.000979588	ANTKMT
cg22871801_CTXN1	0.347066805	0.000947491	0.000979588	CTXN1
cg09774124_UBAC1	0.298505488	0.000947492	0.000979588	UBAC1
cg18686576_GPC6-AS2	0.304592209	0.000947495	0.000979589	GPC6-AS2
cg01874239_FN3K	0.357212528	0.000947498	0.00097959	FN3K
cg27391934_LPO	0.289529445	0.000947506	0.000979595	LPO
cg14668447_DAD1	-0.40050376	0.000947506	0.000979595	DAD1
cg20313696_BMP7-AS1	-0.283946616	0.000947513	0.000979599	BMP7-AS1
cg10905987_IL17B	-0.342235695	0.00094752	0.000979603	IL17B
cg11921888_PRSS21	-0.284565075	0.000947522	0.000979603	PRSS21
cg25938960_SLC17A4	-0.296570906	0.000947522	0.000979603	SLC17A4
cg26740375_ZFYVE28	-0.321883028	0.000947527	0.000979607	ZFYVE28
cg21673338_LARP4B	-0.337065029	0.000947529	0.000979607	LARP4B
cg09420458_CNTNAP4	0.356673652	0.000947535	0.000979611	CNTNAP4
cg03560018_S100A6	0.279510358	0.000947545	0.000979619	S100A6
cg24211572_LINC02181	-0.301626446	0.000947549	0.000979621	LINC02181
cg07207099_HARBI1	0.285697626	0.000947556	0.000979627	HARBI1
cg17468665_TNP1	-0.322839208	0.000947563	0.000979627	TNP1
cg00069540_PODNL1	-0.346186611	0.000947563	0.000979627	PODNL1
cg15949117_MIR16-1	-0.33541598	0.000947564	0.000979627	MIR16-1
cg14668447_TOMM20	-0.396272742	0.000947564	0.000979627	TOMM20
cg08923338_PACRGL	-0.358047227	0.000947571	0.000979633	PACRGL
cg14631896_RNU6-625P	-0.290192429	0.000947574	0.000979634	RNU6-625P
cg12877532_RNU4-20P	-0.293318248	0.00094758	0.000979637	RNU4-20P
cg04099454_RGS5	-0.337801545	0.000947581	0.000979637	RGS5
cg09830308_UBA3	0.299240817	0.000947588	0.00097964	UBA3
cg20057147_RN7SKP118	-0.28809419	0.000947593	0.00097964	RN7SKP118
cg14206615_MRLN	-0.410859329	0.000947593	0.00097964	MRLN
cg26681770_VANGL2	-0.297526084	0.000947596	0.00097964	VANGL2
cg23710890_RNU1-133P	0.396658982	0.000947597	0.00097964	RNU1-133P
cg19408449_MIR606	-0.308853149	0.000947598	0.00097964	MIR606
cg16340485_FAM110A	-0.408724334	0.0009476	0.00097964	FAM110A
cg19307851_ACSL6-AS1	-0.301034784	0.000947601	0.00097964	ACSL6-AS1
cg05931497_PSCA	-0.278074847	0.000947601	0.00097964	PSCA
cg15452182_MROH5	-0.300591902	0.000947602	0.00097964	MROH5
cg22227401_CELSR2	-0.305474701	0.000947611	0.000979642	CELSR2
cg04498418_TOM1L2	-0.437275798	0.000947612	0.000979642	TOM1L2
cg10797095_CYP2F1	-0.299146922	0.000947612	0.000979642	CYP2F1
cg00475235_LTBP4	-0.312600739	0.000947612	0.000979642	LTBP4
cg12874961_MIR373	-0.299162785	0.000947616	0.000979642	MIR373
cg11950994_UQCC3	-0.372455637	0.000947617	0.000979642	UQCC3
cg03623045_SPEF1	-0.307089857	0.000947619	0.000979642	SPEF1
cg20315554_SYNGR1	-0.301661466	0.000947622	0.000979642	SYNGR1
cg07561162_RPL23AP60	0.363330504	0.000947622	0.000979642	RPL23AP60
cg17553854_NPHP1	0.370892998	0.000947622	0.000979642	NPHP1
cg12584394_RNU6-767P	-0.497038576	0.00094763	0.000979647	RNU6-767P
cg20356147_VWF	-0.301281146	0.000947637	0.000979653	VWF
cg04396567_SNORD23	-0.333669137	0.00094764	0.000979653	SNORD23
cg23247274_RPL10AP6	-0.298356892	0.00094764	0.000979653	RPL10AP6
cg25753291_FOXN1	-0.26831973	0.000947645	0.000979656	FOXN1
cg23461216_CHST3	-0.304614185	0.000947652	0.000979658	CHST3
cg25180916_RNU6-1177P	0.305610349	0.000947652	0.000979658	RNU6-1177P
cg15577010_LMX1A-AS2	0.286344684	0.000947655	0.000979658	LMX1A-AS2
cg11803838_MYADML2	0.294379552	0.000947655	0.000979658	MYADML2
cg20665205_LINC00489	-0.355165321	0.000947661	0.000979662	LINC00489
cg07850274_UST	-0.323355686	0.000947688	0.000979688	UST
cg11083638_RPS27P12	0.323296007	0.000947692	0.00097969	RPS27P12
cg00066022_TMEM92	0.304452129	0.000947696	0.000979692	TMEM92
cg24281267_ATP6V0C	0.304096243	0.000947701	0.000979695	ATP6V0C
cg07969669_UGT2B17	0.318695726	0.000947706	0.000979695	UGT2B17
cg02196189_OR5A2	-0.30408419	0.000947707	0.000979695	OR5A2
cg11625107_SPINK6	-0.369454824	0.000947708	0.000979695	SPINK6
cg16655291_TYK2	0.321524731	0.000947709	0.000979695	TYK2
cg14526732_MS4A5	0.292411626	0.000947709	0.000979695	MS4A5
cg08583650_MCAM	-0.310480659	0.000947712	0.000979696	MCAM
cg03038245_CNTN4-AS2	-0.291976857	0.000947715	0.000979697	CNTN4-AS2
cg08633881_PDSS1P2	-0.400069523	0.000947722	0.000979702	PDSS1P2
cg12474980_ZAP70	-0.322400209	0.000947726	0.000979703	ZAP70
cg00066022_ZNF213	0.319825812	0.000947727	0.000979703	ZNF213
cg27459981_ZNF121	0.331205966	0.000947729	0.000979703	ZNF121
cg02121773_RYBP	-0.386311174	0.00094773	0.000979703	RYBP
cg22843488_LINC02476	-0.300837819	0.000947737	0.000979708	LINC02476
cg04325406_OR9I1	-0.308097849	0.00094774	0.000979709	OR9I1
cg08844974_SLC19A3	-0.292467458	0.000947744	0.000979712	SLC19A3
cg16899179_TNS4	-0.296283722	0.00094775	0.000979715	TNS4
cg17633611_DEFB131D	0.436610869	0.000947752	0.000979715	DEFB131D
cg05678500_C2CD4D-AS1	-0.443201426	0.000947754	0.000979715	C2CD4D-AS1
cg20820894_PPP1R13L	-0.307551603	0.000947755	0.000979715	PPP1R13L
cg20494891_TGM1	0.372410048	0.000947758	0.000979716	TGM1
cg16340485_NOB1	-0.407260784	0.000947766	0.000979722	NOB1
cg14063347_TOM1L2	-0.295677236	0.000947767	0.000979722	TOM1L2
cg14028116_FMO8P	0.372878808	0.00094777	0.000979723	FMO8P
cg25325209_FAT2	-0.272614365	0.000947772	0.000979724	FAT2
cg14473837_GADD45G	-0.293347427	0.000947776	0.000979724	GADD45G
cg12368522_EPHA5	-0.291438521	0.000947777	0.000979724	EPHA5
cg05026786_DHX33	0.302027918	0.000947779	0.000979724	DHX33
cg07744114_LINC02791	0.353163966	0.000947782	0.000979724	LINC02791
cg07173972_ALG10	0.294585709	0.000947783	0.000979724	ALG10
cg09774124_ATP5PBP1	-0.29987886	0.000947794	0.00097973	ATP5PBP1
cg23598132_RPL6P9	0.356552385	0.000947795	0.00097973	RPL6P9
cg25389087_PLCD3	-0.298974492	0.000947795	0.00097973	PLCD3
cg05001330_SNORD114-18	-0.371924137	0.000947796	0.00097973	SNORD114-18
cg06203243_RNU6-301P	0.320557467	0.000947804	0.000979737	RNU6-301P
cg26338867_FAM240C	0.41181064	0.000947808	0.00097974	FAM240C
cg26976450_CLEC14A	-0.363449566	0.000947812	0.000979741	CLEC14A
cg27372654_LRRC8A	-0.32710515	0.000947824	0.000979746	LRRC8A
cg07190763_ZBTB1	0.332393236	0.000947824	0.000979746	ZBTB1
cg02443896_SDC3	0.373082474	0.000947825	0.000979746	SDC3
cg04858096_PPDPF	-0.32071074	0.000947825	0.000979746	PPDPF
cg24892948_DPY19L2P4	0.340073703	0.000947826	0.000979746	DPY19L2P4
cg10723869_OXSM	-0.306491425	0.00094784	0.000979756	OXSM
cg09007239_MIR30B	-0.288697834	0.00094784	0.000979756	MIR30B
cg09227800_GTPBP8	-0.314723403	0.000947841	0.000979756	GTPBP8
cg09096476_ACAD9	-0.316880713	0.000947857	0.00097976	ACAD9
cg25728685_SLC25A16	-0.328111083	0.000947858	0.00097976	SLC25A16
cg18888655_IFNAR2	0.298840624	0.000947859	0.00097976	IFNAR2
cg17952679_NAGPA	-0.308233864	0.000947859	0.00097976	NAGPA
cg17597639_SNORA22C	0.363155537	0.00094786	0.00097976	SNORA22C
cg12840361_CDAN1	-0.316314893	0.000947863	0.00097976	CDAN1
cg18318704_LRP4	0.285663575	0.000947864	0.00097976	LRP4
cg03113878_LZTFL1	0.286711445	0.000947868	0.00097976	LZTFL1
cg05152764_HLFP1	-0.304416195	0.000947872	0.00097976	HLFP1
cg05729372_MIR655	-0.289424513	0.000947875	0.00097976	MIR655
cg25861660_DMXL1	-0.353509839	0.000947876	0.00097976	DMXL1
cg12226948_CYLC2	-0.42400114	0.000947876	0.00097976	CYLC2
cg12226948_CCDC172	-0.42400114	0.000947876	0.00097976	CCDC172
cg12226948_CACNG3	-0.42400114	0.000947876	0.00097976	CACNG3
cg12226948_CFTRP3	-0.42400114	0.000947876	0.00097976	CFTRP3
cg21948967_RNU6-1138P	0.369508983	0.000947876	0.00097976	RNU6-1138P
cg10880661_ITPKC	-0.306265877	0.000947877	0.00097976	ITPKC
cg00618271_KRTCAP3	-0.378543919	0.000947878	0.00097976	KRTCAP3
cg24429037_SAPCD2P2	-0.334456715	0.000947881	0.00097976	SAPCD2P2
cg25861660_CAVIN4	-0.344828251	0.000947888	0.000979763	CAVIN4
cg11788945_NCF1B	-0.318618448	0.000947891	0.000979763	NCF1B
cg13347397_OR10Z1	-0.290848524	0.000947892	0.000979763	OR10Z1
cg04698114_TNKS1BP1	-0.307310626	0.000947893	0.000979763	TNKS1BP1
cg25728685_HINT1	-0.334513538	0.000947894	0.000979763	HINT1
cg05598678_TLCD3B	-0.410149426	0.000947895	0.000979763	TLCD3B
cg10229938_CDHR2	-0.369415003	0.000947898	0.000979764	CDHR2
cg24161740_USP17L26	-0.350982656	0.000947901	0.000979764	USP17L26
cg05735659_DDIAS	0.290472574	0.000947903	0.000979764	DDIAS
cg02308492_DPY19L1P1	-0.314969902	0.000947904	0.000979764	DPY19L1P1
cg24892948_RPL37P2	0.331244555	0.000947904	0.000979764	RPL37P2
cg09073052_CRIP1P2	0.315468557	0.000947919	0.000979777	CRIP1P2
cg07850274_DMXL1	-0.331636818	0.000947927	0.000979782	DMXL1
cg19014289_PPP1R3A	-0.324310635	0.00094793	0.000979782	PPP1R3A
cg15830792_GBP3	0.340321235	0.000947931	0.000979782	GBP3
cg21840153_MYB-AS1	-0.42381719	0.000947931	0.000979782	MYB-AS1
cg24525457_DCDC2	0.286733308	0.000947934	0.000979783	DCDC2
cg13541429_FLG	0.321954999	0.000947941	0.000979786	FLG
cg13896190_ZDHHC8	-0.295219547	0.000947944	0.000979786	ZDHHC8
cg13628022_CIC	0.367099076	0.000947945	0.000979786	CIC
cg21778987_UGT1A8	0.317476054	0.000947947	0.000979786	UGT1A8
cg05202629_LINC01554	0.36416583	0.000947947	0.000979786	LINC01554
cg00879723_ENDOG	-0.307020764	0.000947957	0.000979795	ENDOG
cg22087659_SNTB2	0.294949254	0.00094796	0.000979796	SNTB2
cg15630394_RPL7AP53	-0.301505489	0.000947963	0.000979796	RPL7AP53
cg11558633_ZNF546	0.400171049	0.000947966	0.000979796	ZNF546
cg09227800_HELZ	-0.319334943	0.00094797	0.000979796	HELZ
cg18888655_DGCR6L	-0.297555209	0.000947971	0.000979796	DGCR6L
cg06370149_LINC01100	-0.33463575	0.000947973	0.000979796	LINC01100
cg14222432_SKI	-0.341997594	0.000947974	0.000979796	SKI
cg10932472_DGCR2	-0.3111457	0.000947975	0.000979796	DGCR2
cg20007465_VN2R10P	0.271665553	0.000947975	0.000979796	VN2R10P
cg01164221_ACSL3-AS1	-0.291205985	0.000947977	0.000979796	ACSL3-AS1
cg14349538_RPL23AP2	0.339147199	0.000947978	0.000979796	RPL23AP2
cg06771126_BARHL1	0.367586081	0.00094798	0.000979796	BARHL1
cg04000274_DEFB107A	-0.318526207	0.000947984	0.000979796	DEFB107A
cg17241776_NPIPA3	0.336498236	0.000947985	0.000979796	NPIPA3
cg18343899_HSD3BP2	-0.322186167	0.000947986	0.000979796	HSD3BP2
cg11291003_EFCAB15P	0.329123292	0.000947989	0.000979797	EFCAB15P
cg05292018_FGF5	-0.304495034	0.000947996	0.000979803	FGF5
cg22798247_OR7G3	-0.302820337	0.000948007	0.000979804	OR7G3
cg11208672_SNORA5A	0.304441923	0.000948007	0.000979804	SNORA5A
cg24171294_QSOX2	-0.312446622	0.000948012	0.000979804	QSOX2
cg10095247_GPC1	-0.295422712	0.000948012	0.000979804	GPC1
cg14925616_RARRES2	-0.350645133	0.000948014	0.000979804	RARRES2
cg05186161_DDX5	0.348207431	0.000948015	0.000979804	DDX5
cg20055392_RNU6-1217P	-0.293607568	0.000948015	0.000979804	RNU6-1217P
cg09375488_ID4	-0.339268179	0.000948018	0.000979804	ID4
cg15977816_FCN3	0.408668385	0.00094802	0.000979804	FCN3
cg02444715_OR6R1P	-0.300852706	0.000948022	0.000979804	OR6R1P
cg22813735_GUCY1A2	0.454041431	0.000948023	0.000979804	GUCY1A2
cg04962480_ALPP	0.344746192	0.000948027	0.000979804	ALPP
cg17714861_BOLA2P3	-0.29819352	0.000948029	0.000979804	BOLA2P3
cg16170936_ACP6	-0.338420931	0.00094803	0.000979804	ACP6
cg02466078_TMEM63C	-0.307093779	0.000948032	0.000979804	TMEM63C
cg07200348_TP53TG5	-0.333331872	0.000948034	0.000979804	TP53TG5
cg04198854_RNU7-74P	-0.31022313	0.000948036	0.000979804	RNU7-74P
cg03493899_KRT18P42	-0.291422773	0.000948037	0.000979804	KRT18P42
cg20783699_SAPCD2	-0.298016504	0.000948039	0.000979804	SAPCD2
cg24243314_IFITM3P4	0.292548037	0.000948039	0.000979804	IFITM3P4
cg26926221_CCT2	-0.400389031	0.000948042	0.000979804	CCT2
cg15577010_GMEB2	-0.297346199	0.000948042	0.000979804	GMEB2
cg13916261_RNF19A	0.360613295	0.000948044	0.000979804	RNF19A
cg12139617_NR1I2	-0.374216236	0.000948044	0.000979804	NR1I2
cg08229224_SDR42E1	-0.354044768	0.000948047	0.000979806	SDR42E1
cg23414262_FASLG	-0.290364629	0.000948051	0.000979807	FASLG
cg15048534_RDH8	-0.424125145	0.000948052	0.000979807	RDH8
cg12806298_SIGLEC11	-0.4642815	0.000948061	0.000979814	SIGLEC11
cg06230847_OTX1	-0.291688741	0.000948068	0.000979817	OTX1
cg15025375_LINC02768	-0.295025034	0.000948069	0.000979817	LINC02768
cg17159699_SLC25A6P5	-0.321091482	0.00094807	0.000979817	SLC25A6P5
cg05398648_LIN28AP2	-0.297706366	0.000948074	0.00097982	LIN28AP2
cg15288326_SLC66A2	-0.297580703	0.000948077	0.00097982	SLC66A2
cg26740375_PELP1	-0.323485201	0.000948078	0.00097982	PELP1
cg21351830_C2orf92	-0.35743698	0.000948085	0.000979826	C2orf92
cg13085553_RIPOR1	-0.304178153	0.000948089	0.000979827	RIPOR1
cg16037947_FOXK1	0.348386611	0.000948097	0.000979833	FOXK1
cg16596598_IQCF6	-0.292882818	0.000948099	0.000979833	IQCF6
cg23291004_SOX13	-0.323942363	0.000948102	0.000979833	SOX13
cg01257178_ZAR1	-0.337647374	0.000948103	0.000979833	ZAR1
cg16999170_POLR2K	-0.383729823	0.000948104	0.000979833	POLR2K
cg25657443_MIR1225	-0.365857265	0.000948106	0.000979833	MIR1225
cg06763280_SYNGAP1	0.379020314	0.000948111	0.000979837	SYNGAP1
cg12877532_RMC1	-0.29663461	0.000948115	0.000979839	RMC1
cg15735438_OR2J1	-0.296705534	0.00094812	0.000979839	OR2J1
cg19408449_N4BP2L1	-0.312145557	0.000948124	0.000979839	N4BP2L1
cg15353666_SLC35C2	-0.349102301	0.000948126	0.000979839	SLC35C2
cg00507815_MAN2A2	0.299770947	0.000948131	0.000979839	MAN2A2
cg27039034_ZFYVE9P2	0.326457401	0.000948131	0.000979839	ZFYVE9P2
cg01293277_CDC42BPG	-0.314193334	0.000948135	0.000979839	CDC42BPG
cg03507241_VWFP1	-0.388718456	0.000948136	0.000979839	VWFP1
cg09227800_NAA20	-0.317569968	0.000948136	0.000979839	NAA20
cg09490603_NPTXR	-0.3043899	0.000948138	0.000979839	NPTXR
cg19408572_LINC01891	0.299851064	0.000948138	0.000979839	LINC01891
cg21298523_RNU1-47P	0.296062027	0.000948144	0.000979839	RNU1-47P
cg05186161_ABCD3	0.343496741	0.000948144	0.000979839	ABCD3
cg16194687_MYO5BP3	0.297496735	0.000948144	0.000979839	MYO5BP3
cg08844974_CLCN3P1	-0.29018271	0.000948145	0.000979839	CLCN3P1
cg17431460_PNPLA2	-0.302485897	0.00094815	0.000979839	PNPLA2
cg01314555_KRT5	-0.342617427	0.000948151	0.000979839	KRT5
cg09235147_CLPTM1	-0.306490985	0.000948151	0.000979839	CLPTM1
cg18477299_TTLL7-IT1	-0.310643545	0.000948152	0.000979839	TTLL7-IT1
cg14790638_CRTAC1	-0.300469446	0.000948153	0.000979839	CRTAC1
cg21018156_RNU6-1068P	-0.359551125	0.000948158	0.000979843	RNU6-1068P
cg05563033_ZNF273	0.319375802	0.000948165	0.000979847	ZNF273
cg00965931_LYPD1	-0.298527866	0.000948166	0.000979847	LYPD1
cg01140770_TREM1	-0.341594616	0.000948167	0.000979847	TREM1
cg00926684_GRID2	-0.298800262	0.000948172	0.000979849	GRID2
cg10975985_TNPO1P2	-0.382845113	0.000948177	0.000979854	TNPO1P2
cg07774612_PLSCR5-AS1	-0.302859983	0.000948181	0.000979854	PLSCR5-AS1
cg10377685_SNORD114-14	-0.294068367	0.000948182	0.000979854	SNORD114-14
cg14120340_LRRC27	-0.390534028	0.000948185	0.000979856	LRRC27
cg26149131_CLEC10A	0.287596022	0.000948193	0.000979862	CLEC10A
cg27264322_GUSBP15	-0.288070565	0.000948196	0.000979863	GUSBP15
cg04478428_ST6GALNAC4	-0.293529133	0.000948198	0.000979864	ST6GALNAC4
cg20080231_EBF4	0.386218639	0.000948203	0.000979866	EBF4
cg15353666_FBLN1	-0.329063846	0.000948212	0.000979874	FBLN1
cg07603078_ZNF703	0.348095039	0.000948215	0.000979874	ZNF703
cg08006275_RANBP10	0.308875417	0.000948216	0.000979874	RANBP10
cg18031307_RASGEF1C	0.308108504	0.000948219	0.000979875	RASGEF1C
cg16569147_CYP2F1	-0.300791946	0.000948221	0.000979875	CYP2F1
cg04048665_TEX50	-0.328109892	0.000948225	0.000979875	TEX50
cg02588929_TANC2	0.28621852	0.000948227	0.000979875	TANC2
cg11981600_RABL2A	-0.413097281	0.000948231	0.000979877	RABL2A
cg16655291_CFH	-0.311814043	0.000948232	0.000979877	CFH
cg05143174_LINC01683	-0.308860199	0.000948236	0.00097988	LINC01683
cg07163687_TCF7L1	0.345602591	0.000948239	0.00097988	TCF7L1
cg14668447_OPA1	-0.391179021	0.000948242	0.000979881	OPA1
cg17218510_MRPS9-AS2	-0.361856814	0.000948243	0.000979881	MRPS9-AS2
cg24366383_MFAP4	0.402055313	0.000948247	0.000979881	MFAP4
cg20952434_PARPBP	-0.388536432	0.000948248	0.000979881	PARPBP
cg20448053_RNU6-558P	0.445758029	0.00094825	0.000979881	RNU6-558P
cg26517831_MIR1270	-0.301458632	0.000948251	0.000979881	MIR1270
cg01630869_RNU6-1246P	0.311363493	0.000948257	0.000979886	RNU6-1246P
cg26384803_MIR590	-0.354755137	0.00094826	0.000979886	MIR590
cg19703425_IGKJ1	-0.302980424	0.00094826	0.000979886	IGKJ1
cg15949117_RNU6-95P	-0.343648595	0.000948264	0.000979886	RNU6-95P
cg15185538_AADACL4	-0.316451673	0.000948265	0.000979886	AADACL4
cg11156873_CIZ1	-0.29763446	0.000948267	0.000979887	CIZ1
cg26594488_RNU1-124P	-0.294743572	0.000948276	0.000979893	RNU1-124P
cg00168193_OR2B7P	-0.369482934	0.000948278	0.000979893	OR2B7P
cg21626255_SNORD6	-0.399148661	0.000948281	0.000979893	SNORD6
cg16977073_IGHM	-0.281706092	0.000948287	0.000979893	IGHM
cg14030993_MST1L	0.313235725	0.000948287	0.000979893	MST1L
cg18455405_GUSBP13	-0.29026014	0.000948288	0.000979893	GUSBP13
cg15299511_SMG7-AS1	-0.389012607	0.000948289	0.000979893	SMG7-AS1
cg05926928_RNU6-625P	0.292331461	0.000948291	0.000979893	RNU6-625P
cg05186161_BTG3	0.342887262	0.000948292	0.000979893	BTG3
cg16061460_MDC1-AS1	-0.294438755	0.000948297	0.000979893	MDC1-AS1
cg18410821_HTR5A	0.449697703	0.000948299	0.000979893	HTR5A
cg23983887_PTPRS	0.318172353	0.0009483	0.000979893	PTPRS
cg21520607_TRAV9-2	0.302403752	0.000948302	0.000979893	TRAV9-2
cg08172177_NUCB1-AS1	0.363289235	0.000948302	0.000979893	NUCB1-AS1
cg27274706_DAPK1	-0.290329933	0.000948302	0.000979893	DAPK1
cg08844974_RNU1-19P	-0.288642358	0.000948303	0.000979893	RNU1-19P
cg16936953_TMEM63C	0.34045905	0.000948309	0.000979897	TMEM63C
cg10973241_RNA5SP372	-0.297616157	0.000948316	0.000979902	RNA5SP372
cg13897388_DHX15	-0.341817717	0.000948321	0.000979905	DHX15
cg05450804_PCDH1	-0.293432976	0.000948324	0.000979905	PCDH1
cg18359338_CPTP	-0.35080375	0.000948324	0.000979905	CPTP
cg27459981_RNU6-540P	0.328954636	0.000948327	0.000979906	RNU6-540P
cg16798839_PRPF8	-0.292211439	0.000948329	0.000979906	PRPF8
cg04474876_TMEM183A	-0.398736487	0.000948332	0.000979906	TMEM183A
cg09076900_LILRA5	-0.298822957	0.000948332	0.000979906	LILRA5
cg27572510_SLC25A5P7	0.3452655	0.000948341	0.000979907	SLC25A5P7
cg10520070_MARCHF5	-0.369461464	0.000948344	0.000979907	MARCHF5
cg18428180_RCC2P7	0.291936605	0.000948346	0.000979907	RCC2P7
cg00066022_PWWP2B	0.315760767	0.000948347	0.000979907	PWWP2B
cg23024553_HMGCR	-0.294890109	0.000948349	0.000979907	HMGCR
cg06051312_PDE8A	0.288330881	0.000948351	0.000979907	PDE8A
cg26329715_ESRRG	0.307473578	0.000948354	0.000979907	ESRRG
cg12481893_OR52E8	-0.357451544	0.000948355	0.000979907	OR52E8
cg24699670_PRAMEF2	0.360187672	0.000948357	0.000979907	PRAMEF2
cg24699670_RNA5-8SP5	0.360187672	0.000948357	0.000979907	RNA5-8SP5
cg24699670_BRI3P2	0.360187672	0.000948357	0.000979907	BRI3P2
cg24699670_RN7SL601P	0.360187672	0.000948357	0.000979907	RN7SL601P
cg24337090_ZFPM1	-0.302876529	0.000948359	0.000979907	ZFPM1
cg02877478_MAP4K1	0.30415677	0.00094836	0.000979907	MAP4K1
cg10298896_MIR4500HG	-0.339885453	0.000948361	0.000979907	MIR4500HG
cg01666490_FGF3	-0.290820407	0.000948364	0.000979907	FGF3
cg15353666_SNRNP70	-0.349128639	0.000948366	0.000979908	SNRNP70
cg07794938_LCNL1	0.417114897	0.000948371	0.000979911	LCNL1
cg24520968_SNORD63B	-0.34018571	0.000948374	0.000979911	SNORD63B
cg04099454_GPX8	-0.331432103	0.000948374	0.000979911	GPX8
cg09391279_PGBD5	-0.308717519	0.000948378	0.000979912	PGBD5
cg26759296_HBP1	-0.306102049	0.000948382	0.000979913	HBP1
cg04488703_RNU6-992P	-0.363902946	0.000948384	0.000979913	RNU6-992P
cg13711691_TFPI	-0.385079422	0.000948385	0.000979913	TFPI
cg20951978_ECHDC2	0.337007723	0.000948386	0.000979913	ECHDC2
cg07764563_COX6CP6	0.311873461	0.0009484	0.000979923	COX6CP6
cg14182120_CDC42BPG	-0.372845121	0.000948402	0.000979923	CDC42BPG
cg09774124_SPTBN1	0.300733955	0.000948403	0.000979923	SPTBN1
cg27399957_ZNF680P1	-0.2746177	0.000948404	0.000979923	ZNF680P1
cg19787076_SNRPB2	-0.300872907	0.000948405	0.000979923	SNRPB2
cg00018229_RCVRN	0.42145683	0.000948407	0.000979923	RCVRN
cg00154888_TMEM207	0.424641712	0.00094841	0.000979924	TMEM207
cg24337090_SCAF1	-0.305414115	0.000948412	0.000979925	SCAF1
cg20046668_LINC02049	-0.269046926	0.000948418	0.000979928	LINC02049
cg13920792_RNU6-898P	-0.298791291	0.000948419	0.000979928	RNU6-898P
cg00504629_FN3K	0.345702403	0.000948427	0.000979934	FN3K
cg17686337_RAB11B	-0.299716007	0.00094843	0.000979935	RAB11B
cg09483607_NBR1	-0.288628619	0.000948433	0.000979935	NBR1
cg13978534_OR7E161P	0.306380473	0.000948437	0.000979935	OR7E161P
cg23174406_TFB1M	0.318306157	0.000948438	0.000979935	TFB1M
cg02355304_SPTBN2	-0.311146743	0.000948439	0.000979935	SPTBN2
cg07410464_SNORD18A	-0.312960325	0.000948442	0.000979935	SNORD18A
cg14584450_SETDB2	-0.305906627	0.000948442	0.000979935	SETDB2
cg01293277_TESK1	-0.31680441	0.000948445	0.000979935	TESK1
cg14182120_SNRNP70	-0.375716109	0.000948445	0.000979935	SNRNP70
cg06952660_ZNF319	-0.361342058	0.000948447	0.000979935	ZNF319
cg19687532_RPS4XP19	-0.301261895	0.000948448	0.000979935	RPS4XP19
cg12852285_ZNF701	-0.358487957	0.000948454	0.000979938	ZNF701
cg05450979_PNKP	-0.300366924	0.000948455	0.000979938	PNKP
cg19938179_H3C15	-0.312673704	0.000948462	0.000979944	H3C15
cg18339359_RNU6-20P	-0.305295161	0.000948465	0.000979945	RNU6-20P
cg13022784_ZFAND6	-0.372272881	0.000948481	0.000979956	ZFAND6
cg13545089_LGSN	-0.40440614	0.000948481	0.000979956	LGSN
cg01244006_OCIAD2	-0.338467259	0.000948481	0.000979956	OCIAD2
cg08894280_SECTM1	-0.303291204	0.000948493	0.000979966	SECTM1
cg15251010_RNF141	-0.339529654	0.000948495	0.000979966	RNF141
cg03985285_HLA-U	-0.353156409	0.000948498	0.000979966	HLA-U
cg20595219_SLC27A4	-0.312406432	0.000948501	0.000979966	SLC27A4
cg17669549_CENPO	-0.290704088	0.000948502	0.000979966	CENPO
cg04320956_ATP13A4-AS1	-0.292734614	0.000948503	0.000979966	ATP13A4-AS1
cg11616276_BICRA	0.435012715	0.000948508	0.000979969	BICRA
cg00894219_FAM30A	-0.297137569	0.000948509	0.000979969	FAM30A
cg00192952_LINC00430	0.340035461	0.000948513	0.000979969	LINC00430
cg08094235_RNU6-140P	0.371098216	0.000948513	0.000979969	RNU6-140P
cg05206351_TPTEP1	-0.297337445	0.000948518	0.000979969	TPTEP1
cg20252529_KRTAP13-4	-0.295984666	0.000948518	0.000979969	KRTAP13-4
cg21361021_SLC9A1	0.346416529	0.000948518	0.000979969	SLC9A1
cg09807356_PROKR1	-0.310748567	0.00094852	0.000979969	PROKR1
cg08782435_TRIM29	-0.286353024	0.000948522	0.000979969	TRIM29
cg01521225_FCSK	-0.304370891	0.000948523	0.000979969	FCSK
cg01507342_PRSS8	0.365707045	0.000948533	0.000979977	PRSS8
cg12740725_TENT5A	-0.31674172	0.000948536	0.000979978	TENT5A
cg03493460_PIWIL4	0.355870811	0.000948538	0.000979978	PIWIL4
cg01610685_RN7SKP107	-0.380921223	0.000948543	0.000979979	RN7SKP107
cg04464523_ONECUT2	-0.331224435	0.000948543	0.000979979	ONECUT2
cg00318756_ARMC5	-0.319682578	0.000948546	0.00097998	ARMC5
cg18455405_RORB	-0.297729559	0.000948547	0.00097998	RORB
cg24587800_TUBG1P	0.394229227	0.000948554	0.000979983	TUBG1P
cg15159588_OR10AA1P	-0.346955461	0.000948555	0.000979983	OR10AA1P
cg00145507_OR7E130P	-0.336313246	0.00094856	0.000979984	OR7E130P
cg23291158_CHST2	-0.294783413	0.00094856	0.000979984	CHST2
cg07950307_SEC24C	0.300573026	0.000948562	0.000979984	SEC24C
cg05226335_AMER3	-0.296325201	0.000948568	0.000979984	AMER3
cg00270291_UNC119B	0.295588777	0.000948569	0.000979984	UNC119B
cg01001115_AXDND1	-0.387768434	0.000948571	0.000979984	AXDND1
cg03545635_RNU6-160P	-0.305634936	0.000948573	0.000979984	RNU6-160P
cg01639617_SLC1A1	-0.440213883	0.000948573	0.000979984	SLC1A1
cg11995490_PCDHB4	-0.289038925	0.000948573	0.000979984	PCDHB4
cg14646214_FOSB	-0.376278625	0.000948576	0.000979984	FOSB
cg00384264_MTND4P14	-0.326058337	0.000948576	0.000979984	MTND4P14
cg26686932_PLVAP	0.353347826	0.000948578	0.000979984	PLVAP
cg10548700_MBD5	0.292663	0.000948606	0.000980011	MBD5
cg08069675_TFPI2-DT	-0.306356218	0.00094861	0.000980014	TFPI2-DT
cg17044191_EML3	0.41425975	0.000948618	0.000980018	EML3
cg21778987_USP17L1	-0.313861197	0.00094862	0.000980018	USP17L1
cg20657843_C1S	-0.312141326	0.000948626	0.000980018	C1S
cg05818394_HMGN3P1	-0.392655457	0.000948628	0.000980018	HMGN3P1
cg18737081_RPEP2	-0.297361647	0.000948631	0.000980018	RPEP2
cg10934068_SPCS1	0.359977429	0.000948632	0.000980018	SPCS1
cg27465654_LINC00377	0.294170168	0.000948632	0.000980018	LINC00377
cg24555207_LHX8	-0.292414489	0.000948632	0.000980018	LHX8
cg25959474_RNA5SP361	-0.355159994	0.000948633	0.000980018	RNA5SP361
cg12474980_RPL35P1	-0.31884713	0.000948635	0.000980018	RPL35P1
cg04833819_LINC00400	-0.289320931	0.000948637	0.000980018	LINC00400
cg02893804_RPL24P7	0.321153155	0.000948638	0.000980018	RPL24P7
cg27513510_RPL27P7	-0.303022448	0.000948639	0.000980018	RPL27P7
cg06252523_RAVER1	-0.366243978	0.000948642	0.000980018	RAVER1
cg25033405_MYO18B-AS1	-0.298049371	0.000948642	0.000980018	MYO18B-AS1
cg07793432_TOP3B	0.396351504	0.000948644	0.000980018	TOP3B
cg16655291_LYPLA2	0.323437134	0.000948656	0.000980026	LYPLA2
cg15353666_CCDC71	-0.343707947	0.000948659	0.000980026	CCDC71
cg01416479_VPREB3	-0.290403395	0.00094866	0.000980026	VPREB3
cg14507403_PNMT	0.341451406	0.000948662	0.000980026	PNMT
cg06449486_RNY4P25	0.310850962	0.000948663	0.000980026	RNY4P25
cg10211696_OSGIN1	-0.284169142	0.000948664	0.000980026	OSGIN1
cg12485181_RNA5SP465	-0.293773388	0.000948664	0.000980026	RNA5SP465
cg02355304_GTF2IRD1	-0.316866324	0.000948668	0.000980026	GTF2IRD1
cg27083633_ISLR2	-0.383430033	0.000948671	0.000980026	ISLR2
cg09736391_HHATL	-0.34318938	0.000948671	0.000980026	HHATL
cg19214868_TFAP2A-AS1	0.302334023	0.000948672	0.000980026	TFAP2A-AS1
cg00044848_LMX1A-AS1	-0.306062746	0.000948681	0.000980028	LMX1A-AS1
cg09399707_GUCY1A2	0.379782104	0.000948681	0.000980028	GUCY1A2
cg19761267_KRTAP20-2	-0.304354132	0.000948682	0.000980028	KRTAP20-2
cg26384803_BMPR2	-0.358458539	0.000948683	0.000980028	BMPR2
cg15289253_LMO1	-0.292906199	0.000948684	0.000980028	LMO1
cg24281267_PTCD1	0.297549035	0.000948686	0.000980029	PTCD1
cg15452182_TINCR	-0.282181967	0.000948692	0.000980034	TINCR
cg14364472_RN7SL825P	-0.330793258	0.000948698	0.000980034	RN7SL825P
cg00471652_SGF29	0.352528838	0.000948699	0.000980034	SGF29
cg13229245_UTP3	0.290604026	0.000948699	0.000980034	UTP3
cg22190299_CLPTM1	-0.305701819	0.0009487	0.000980034	CLPTM1
cg25864987_TMEM184B	-0.306507735	0.000948702	0.000980034	TMEM184B
cg12089094_OR5B2	-0.300566511	0.000948705	0.000980034	OR5B2
cg07207099_ATP2B1	0.286793298	0.000948706	0.000980034	ATP2B1
cg01467903_HAGHL	0.309646846	0.000948711	0.000980037	HAGHL
cg08951101_SELENON	-0.313951613	0.000948712	0.000980037	SELENON
cg05450979_IFT140	-0.299498755	0.000948718	0.00098004	IFT140
cg15406420_PDK1	-0.355744648	0.000948723	0.00098004	PDK1
cg07190763_XPOT	0.334592462	0.000948724	0.00098004	XPOT
cg22973076_LINC01104	0.314217856	0.000948724	0.00098004	LINC01104
cg10726445_RPL24P7	-0.366775032	0.000948725	0.00098004	RPL24P7
cg26284196_RAI14	-0.31500701	0.00094873	0.000980043	RAI14
cg05931439_SLC44A2	-0.305124398	0.000948735	0.000980046	SLC44A2
cg05901128_ATAD3C	-0.307076695	0.000948736	0.000980046	ATAD3C
cg22268718_SPATS2	0.384243186	0.000948741	0.000980048	SPATS2
cg04549802_LINC01704	-0.285628912	0.000948742	0.000980048	LINC01704
cg04305691_BTF3L4P1	0.279419201	0.000948752	0.000980055	BTF3L4P1
cg09926389_UGT2B17	-0.316066679	0.000948753	0.000980055	UGT2B17
cg26215406_RASGEF1C	0.372590889	0.000948754	0.000980055	RASGEF1C
cg19360212_KERA	-0.301894153	0.000948758	0.000980056	KERA
cg05173913_DMGDH	0.346528326	0.000948759	0.000980056	DMGDH
cg05154833_IMPDH1P8	-0.292103734	0.000948763	0.000980056	IMPDH1P8
cg08426938_LINC01931	-0.300321339	0.000948763	0.000980056	LINC01931
cg02121773_RRAGC	-0.376741389	0.000948766	0.000980056	RRAGC
cg12474980_CYP11B1	-0.32861575	0.000948768	0.000980056	CYP11B1
cg24960960_SNORD45C	-0.319565296	0.000948769	0.000980056	SNORD45C
cg05518022_CDR2L	0.28876101	0.00094877	0.000980056	CDR2L
cg09427417_PSPC1P1	-0.456632652	0.000948774	0.000980058	PSPC1P1
cg27030245_USF3	0.295670042	0.00094878	0.000980061	USF3
cg02562299_PPIAP20	-0.32787558	0.00094878	0.000980061	PPIAP20
cg21319275_PMS2P11	-0.317633849	0.000948785	0.000980064	PMS2P11
cg26668221_ZNF213	-0.310702729	0.000948787	0.000980064	ZNF213
cg01827571_WASHC2C	-0.337410225	0.00094879	0.000980065	WASHC2C
cg00066022_FAM98C	0.316380812	0.000948792	0.000980065	FAM98C
cg06880767_CELSR2	-0.294491413	0.000948794	0.000980065	CELSR2
cg13589218_CERS6-AS1	-0.30184044	0.000948797	0.000980066	CERS6-AS1
cg05833351_ANKRD36B	-0.302839219	0.000948799	0.000980066	ANKRD36B
cg01684255_TMEM14DP	0.296235972	0.00094881	0.000980076	TMEM14DP
cg17781721_MTND3P6	-0.439494529	0.000948818	0.000980083	MTND3P6
cg05836256_STRA6	-0.277615768	0.000948837	0.000980094	STRA6
cg12782696_MIR655	0.360218621	0.000948837	0.000980094	MIR655
cg21673338_FTH1P10	-0.321872451	0.000948838	0.000980094	FTH1P10
cg13311549_YTHDF1	0.335807756	0.000948839	0.000980094	YTHDF1
cg16936953_BEGAIN	0.351583653	0.00094884	0.000980094	BEGAIN
cg15657225_SPDYE18	0.350207464	0.00094884	0.000980094	SPDYE18
cg18014437_RNU1-109P	0.287733311	0.000948845	0.000980097	RNU1-109P
cg25948799_MIR101-2	-0.362994395	0.000948848	0.000980098	MIR101-2
cg20952434_MEIOC	-0.377292774	0.000948854	0.000980103	MEIOC
cg00413587_RANP7	-0.290532235	0.000948858	0.000980105	RANP7
cg10928544_MRE11	-0.333617673	0.000948868	0.000980111	MRE11
cg15532012_SHANK1	-0.381788634	0.00094887	0.000980111	SHANK1
cg13538637_UGT1A12P	0.374896421	0.000948871	0.000980111	UGT1A12P
cg03623045_NPM2	-0.30822906	0.000948874	0.000980111	NPM2
cg16618809_SLC18A2	0.350452459	0.000948876	0.000980111	SLC18A2
cg07207099_SHTN1	0.29230556	0.000948876	0.000980111	SHTN1
cg16160188_RNU4-34P	-0.34125864	0.000948877	0.000980111	RNU4-34P
cg07825114_RNU6-893P	0.331274126	0.000948882	0.000980112	RNU6-893P
cg09227800_GCNT2P1	-0.308561064	0.000948882	0.000980112	GCNT2P1
cg16655291_CCDC171	-0.32261115	0.000948885	0.000980112	CCDC171
cg12474687_FGGY-DT	-0.374457662	0.000948885	0.000980112	FGGY-DT
cg27552167_SLC25A12	-0.313325109	0.000948891	0.000980115	SLC25A12
cg10973146_MST1	-0.341914928	0.000948903	0.000980125	MST1
cg21953717_SNORD6	-0.326446535	0.000948909	0.000980125	SNORD6
cg03486265_ZNF534	-0.339322898	0.000948909	0.000980125	ZNF534
cg22792560_ZNF575	0.385059554	0.000948909	0.000980125	ZNF575
cg26789163_DEFB135	-0.291133499	0.000948909	0.000980125	DEFB135
cg20329210_SLCO4A1-AS1	-0.33712421	0.000948916	0.000980125	SLCO4A1-AS1
cg05214771_CDC23	-0.326164314	0.000948916	0.000980125	CDC23
cg08679238_IGLV3-4	-0.35301249	0.000948917	0.000980125	IGLV3-4
cg05841486_DAB1	-0.33862451	0.000948918	0.000980125	DAB1
cg13565400_SPINK7	0.307363702	0.00094892	0.000980125	SPINK7
cg21673338_PRDM2	-0.334977406	0.000948923	0.000980125	PRDM2
cg16145674_ATN1	0.393965384	0.000948923	0.000980125	ATN1
cg19423196_BOC	0.371542777	0.000948926	0.000980125	BOC
cg25329734_RNU1-21P	0.333471521	0.000948928	0.000980125	RNU1-21P
cg23914255_LINC02346	-0.310529687	0.000948928	0.000980125	LINC02346
cg15323495_MTND3P6	-0.428877702	0.000948935	0.000980129	MTND3P6
cg16172923_HOXC5	-0.307263967	0.000948936	0.000980129	HOXC5
cg24281267_PSD4	0.302536181	0.000948938	0.000980129	PSD4
cg25040746_RN7SL239P	-0.348249001	0.000948952	0.000980141	RN7SL239P
cg14753740_RNF6P1	0.293280184	0.000948955	0.000980141	RNF6P1
cg24757160_EGFR-AS1	-0.277058198	0.000948955	0.000980141	EGFR-AS1
cg00204782_TBC1D2	-0.359164579	0.000948958	0.000980142	TBC1D2
cg08450017_FRMD6	0.299859335	0.00094896	0.000980143	FRMD6
cg02363010_RN7SL807P	-0.307023012	0.000948963	0.000980144	RN7SL807P
cg14284618_SNRPCP9	-0.38257185	0.000948975	0.000980154	SNRPCP9
cg09830308_USP8	0.296164701	0.000948977	0.000980154	USP8
cg15185538_TPH2	-0.313165918	0.00094898	0.000980156	TPH2
cg19991780_PLEKHH3	-0.287275932	0.000948983	0.000980156	PLEKHH3
cg18562160_PLCH1-AS2	-0.325360072	0.000948984	0.000980156	PLCH1-AS2
cg23911229_ILRUNP1	-0.285175346	0.000948991	0.000980161	ILRUNP1
cg07150062_QRSL1P1	-0.306489208	0.000948998	0.000980164	QRSL1P1
cg17331920_SF3A2	-0.294981295	0.000948999	0.000980164	SF3A2
cg09483607_RABGAP1L-DT	-0.299230927	0.000948999	0.000980164	RABGAP1L-DT
cg04099454_ERH	-0.333704756	0.000949004	0.000980164	ERH
cg12840361_ATP6V0E2	-0.322102963	0.000949005	0.000980164	ATP6V0E2
cg26592560_OR10J6P	-0.289712768	0.000949005	0.000980164	OR10J6P
cg10548700_ZNF852	0.292508403	0.00094901	0.000980165	ZNF852
cg21232401_USP36	-0.300702893	0.00094901	0.000980165	USP36
cg17897187_NFIX	-0.301459048	0.000949011	0.000980165	NFIX
cg19477551_RNU6-1279P	0.32400852	0.000949017	0.000980167	RNU6-1279P
cg24016523_PROM2	-0.298017306	0.000949018	0.000980167	PROM2
cg00177239_CHCHD2P2	0.353679473	0.000949019	0.000980167	CHCHD2P2
cg03025569_DUOX2	-0.28892362	0.000949023	0.000980167	DUOX2
cg24439232_LRRC69	0.345347633	0.000949023	0.000980167	LRRC69
cg11600697_LYPD9P	0.300913699	0.00094903	0.000980169	LYPD9P
cg17172334_SLC45A1	-0.335425417	0.000949032	0.000980169	SLC45A1
cg08369636_CXCL11	-0.302703125	0.000949034	0.000980169	CXCL11
cg26329715_PCIF1	-0.312976971	0.000949034	0.000980169	PCIF1
cg05678500_BBIP1	-0.452299079	0.000949034	0.000980169	BBIP1
cg02357623_NR1H3	-0.375959289	0.000949041	0.000980169	NR1H3
cg22535327_BRI3P3	-0.337064062	0.000949043	0.000980169	BRI3P3
cg03989273_FAM90A1	0.281433477	0.000949043	0.000980169	FAM90A1
cg03582294_LINC02004	0.316320239	0.000949043	0.000980169	LINC02004
cg26592560_RNU6-97P	-0.294518664	0.000949045	0.000980169	RNU6-97P
cg20047904_VARS2	-0.344242831	0.000949046	0.000980169	VARS2
cg04936325_CERS5	-0.326343918	0.000949048	0.000980169	CERS5
cg09996633_MPL	-0.331472328	0.000949051	0.000980169	MPL
cg27536188_FAM240C	-0.32175362	0.000949051	0.000980169	FAM240C
cg14063347_HNRNPA1P60	-0.292257734	0.000949059	0.000980175	HNRNPA1P60
cg15712577_SNORD68	-0.281728492	0.000949065	0.00098018	SNORD68
cg14861778_CXCR1	-0.358457822	0.00094907	0.000980182	CXCR1
cg18805621_GPR32	0.445376604	0.000949072	0.000980182	GPR32
cg24604127_TNRC18P2	-0.298942834	0.000949073	0.000980182	TNRC18P2
cg18740665_DLG5	-0.299436994	0.000949076	0.000980182	DLG5
cg12163508_ISCA1P2	0.27834251	0.000949079	0.000980182	ISCA1P2
cg06350097_PPP1R13L	-0.293858032	0.000949079	0.000980182	PPP1R13L
cg11593799_OR2W4P	-0.297301166	0.000949083	0.000980182	OR2W4P
cg26384803_STXBP3	-0.354632383	0.000949085	0.000980182	STXBP3
cg23383887_RN7SL173P	-0.308101162	0.000949087	0.000980182	RN7SL173P
cg16899179_NYNRIN	-0.302245415	0.000949089	0.000980182	NYNRIN
cg25323530_TPTEP1	-0.287583126	0.00094909	0.000980182	TPTEP1
cg26403843_LCNL1	0.370281318	0.000949092	0.000980182	LCNL1
cg21840153_UBE2J1	-0.426144439	0.000949095	0.000980182	UBE2J1
cg13819988_TRIM65	-0.299143027	0.000949096	0.000980182	TRIM65
cg16709353_RPL24P7	-0.3137427	0.000949097	0.000980182	RPL24P7
cg19589317_UNC5B	0.359573656	0.000949098	0.000980182	UNC5B
cg13714644_RNU6-746P	-0.297413905	0.000949098	0.000980182	RNU6-746P
cg12088417_NUTF2P5	-0.288242584	0.000949104	0.000980185	NUTF2P5
ch.22.734399R_AP1B1P1	0.381067783	0.000949108	0.000980186	AP1B1P1
cg27457427_KCNJ8	-0.288393084	0.000949109	0.000980186	KCNJ8
cg10934068_NRDC	0.356967059	0.000949111	0.000980187	NRDC
cg13895650_PMM1	-0.312876284	0.000949117	0.00098019	PMM1
cg08854979_UPK2	-0.295845189	0.000949118	0.00098019	UPK2
cg26550235_LPO	0.318813079	0.000949128	0.000980198	LPO
cg14668447_METTL5	-0.400534146	0.00094913	0.000980199	METTL5
cg11541881_MRPL42P6	-0.304374725	0.000949132	0.000980199	MRPL42P6
cg07207099_ZNF30	0.291331913	0.000949134	0.000980199	ZNF30
cg04985800_SLC25A32	-0.412859561	0.000949143	0.000980203	SLC25A32
cg05295494_RNU6-60P	-0.313591276	0.000949146	0.000980203	RNU6-60P
cg21319275_RNU6-179P	-0.315256611	0.000949146	0.000980203	RNU6-179P
cg11662061_OR4F4	-0.313592951	0.000949147	0.000980203	OR4F4
cg25588120_TRDMT1	-0.290322568	0.000949147	0.000980203	TRDMT1
cg20265572_HNRNPCP7	-0.346369015	0.00094915	0.000980203	HNRNPCP7
cg10281768_KLK2	0.403705567	0.00094915	0.000980203	KLK2
cg20225678_MAMDC2	-0.286139304	0.000949153	0.000980204	MAMDC2
cg05186161_SVBP	0.343092541	0.000949155	0.000980204	SVBP
cg27552167_RANBP17	-0.325838679	0.000949158	0.000980205	RANBP17
cg14861778_RNF175	-0.355390771	0.000949167	0.000980212	RNF175
cg15251010_LRP6	-0.347830572	0.000949172	0.000980216	LRP6
cg02061007_RNU2-32P	-0.300346914	0.000949181	0.000980222	RNU2-32P
cg03560018_SRA1	0.295512446	0.000949185	0.000980225	SRA1
cg26711344_ASB18	-0.350102726	0.000949191	0.000980228	ASB18
cg00199007_RNU6-1235P	0.298387494	0.000949191	0.000980228	RNU6-1235P
cg01240583_EEF1A1P6	-0.303005213	0.000949198	0.000980232	EEF1A1P6
cg25135012_MNT	-0.291490636	0.000949203	0.000980235	MNT
cg08749774_ERICH5	-0.35199298	0.000949204	0.000980235	ERICH5
cg12606694_RPS27P1	0.295359759	0.000949212	0.000980241	RPS27P1
cg17409593_GLTP	0.361612283	0.000949214	0.000980242	GLTP
cg12840361_PHF2	-0.323111633	0.000949216	0.000980242	PHF2
cg15251010_GSPT1	-0.345623079	0.00094922	0.000980243	GSPT1
cg09768455_LTBP3	0.374773977	0.000949222	0.000980244	LTBP3
cg04735620_HNRNPA1P64	-0.322796933	0.000949224	0.000980244	HNRNPA1P64
cg16575821_TMCC3	-0.279812498	0.000949228	0.000980246	TMCC3
cg09162333_MICALL1	-0.335041928	0.00094923	0.000980246	MICALL1
cg26393871_TEX44	0.292869509	0.000949231	0.000980246	TEX44
cg05845093_SLC16A14	-0.309484083	0.000949233	0.000980246	SLC16A14
cg03009464_LINC00544	0.277359777	0.00094924	0.000980251	LINC00544
cg11291003_ATP6AP1L	-0.340839679	0.000949242	0.000980251	ATP6AP1L
cg05688588_NUTM2B	0.354477933	0.000949246	0.000980254	NUTM2B
cg23094117_CNGB3	-0.351560128	0.000949253	0.000980259	CNGB3
cg19765834_MIR148B	-0.298205946	0.000949259	0.000980263	MIR148B
cg23725888_TCF7L1	-0.312721311	0.000949267	0.000980269	TCF7L1
cg23608297_RN7SKP95	0.348714524	0.000949268	0.000980269	RN7SKP95
cg14668447_DENND2C	-0.387305303	0.000949275	0.00098027	DENND2C
cg23422587_KCNJ1	0.323678692	0.000949275	0.00098027	KCNJ1
cg07957827_LGR5	-0.344331099	0.000949276	0.00098027	LGR5
cg20007465_SNORA5A	0.291454632	0.00094928	0.000980273	SNORA5A
cg15025375_MIR211	-0.294712839	0.000949283	0.000980274	MIR211
cg01009586_ZNF876P	0.306199129	0.000949287	0.000980277	ZNF876P
cg09235504_SGSM2	-0.308685207	0.000949289	0.000980277	SGSM2
cg16476991_MPZ	0.349864085	0.000949294	0.000980279	MPZ
cg01534242_PGM5-AS1	-0.316911074	0.000949299	0.000980283	PGM5-AS1
cg27650212_AK1	0.327169138	0.000949308	0.000980291	AK1
cg08090313_TUBA3E	0.423165426	0.000949315	0.000980293	TUBA3E
cg23153680_CERS3	-0.294758367	0.000949315	0.000980293	CERS3
cg21806090_RBM26-AS1	0.300538552	0.000949319	0.000980296	RBM26-AS1
cg07263012_CLPTM1	-0.322873474	0.000949323	0.000980299	CLPTM1
cg05861871_PRR19	-0.284332425	0.000949327	0.0009803	PRR19
cg21766141_ZFAND3	-0.295033932	0.000949332	0.000980304	ZFAND3
cg03238516_DPYSL4	-0.297044494	0.000949334	0.000980304	DPYSL4
cg00819121_SALL4P6	-0.319343207	0.000949339	0.000980306	SALL4P6
cg00473045_CYP11B2	-0.43100114	0.000949341	0.000980306	CYP11B2
cg11807238_HMGN2P36	-0.312864179	0.000949344	0.000980306	HMGN2P36
cg02902649_HSD3B2	-0.316409011	0.000949345	0.000980306	HSD3B2
cg17669549_ZNF326	-0.291156946	0.000949345	0.000980306	ZNF326
cg16170936_BNC1	-0.333475949	0.000949349	0.000980308	BNC1
cg00270291_TOM1L1	0.296580552	0.000949361	0.000980316	TOM1L1
cg09162333_NSMF	-0.336515622	0.000949364	0.000980316	NSMF
cg26419880_OTOG	0.385635201	0.000949364	0.000980316	OTOG
cg02485345_CD5	0.448111563	0.000949366	0.000980316	CD5
cg17417926_AKR1B1P6	-0.306885497	0.000949367	0.000980316	AKR1B1P6
cg24634058_ASPDH	-0.320088441	0.000949369	0.000980316	ASPDH
cg02340312_MTCYBP24	-0.306026959	0.000949371	0.000980316	MTCYBP24
cg18537222_FOXN1	-0.266405061	0.000949373	0.000980317	FOXN1
cg04873061_ALDH1A2	-0.318445835	0.000949376	0.000980318	ALDH1A2
cg25130590_LINC02487	-0.284663767	0.000949378	0.000980319	LINC02487
cg20121803_OR52B5P	0.29069144	0.00094938	0.000980319	OR52B5P
cg12633968_PLBD2	-0.296820181	0.000949388	0.000980324	PLBD2
cg02145137_MIR16-1	-0.332691911	0.000949391	0.000980324	MIR16-1
cg17420028_RRBP1	-0.292320696	0.000949391	0.000980324	RRBP1
cg24863484_FYB1	-0.352115963	0.000949393	0.000980324	FYB1
cg14044167_GLS	-0.294604027	0.000949398	0.000980324	GLS
cg16143544_RN7SL854P	-0.302187804	0.000949399	0.000980324	RN7SL854P
cg14785464_HMGN3P1	-0.286890401	0.000949399	0.000980324	HMGN3P1
cg26926221_SAAL1	-0.404236811	0.0009494	0.000980324	SAAL1
cg24863484_LRRK2	-0.352807234	0.000949403	0.000980325	LRRK2
cg07470570_CASKIN1	0.386626178	0.000949418	0.000980331	CASKIN1
cg01037617_MIR1913	0.291731847	0.000949422	0.000980331	MIR1913
cg25604536_BRWD1P1	-0.336228152	0.000949424	0.000980331	BRWD1P1
cg25604536_ATP5POP1	-0.336228152	0.000949424	0.000980331	ATP5POP1
cg25604536_ZNF479	-0.336228152	0.000949424	0.000980331	ZNF479
cg25604536_EI24P4	-0.336228152	0.000949424	0.000980331	EI24P4
cg25604536_RPL32P21	-0.336228152	0.000949424	0.000980331	RPL32P21
cg25604536_RNA5SP329	-0.336228152	0.000949424	0.000980331	RNA5SP329
cg11091734_TSPAN14	-0.303989002	0.000949435	0.000980341	TSPAN14
cg22550042_RBMX2P5	-0.292565129	0.000949439	0.000980343	RBMX2P5
cg22549984_DCDC2C	-0.289385707	0.000949444	0.000980346	DCDC2C
cg11674404_ACIN1	-0.293096471	0.00094945	0.000980349	ACIN1
cg11761102_PPCDC	-0.318328301	0.000949451	0.000980349	PPCDC
cg02711245_CEACAMP11	-0.288384537	0.000949457	0.000980354	CEACAMP11
cg20064459_HSD11B2	0.415376057	0.00094946	0.000980355	HSD11B2
cg26077615_RNU6-742P	0.300913305	0.000949465	0.000980359	RNU6-742P
cg14122110_HCRT	-0.294318837	0.000949471	0.000980362	HCRT
cg14588669_AMTN	-0.353383583	0.000949477	0.000980365	AMTN
cg19506623_OLIG2	-0.308574435	0.000949479	0.000980365	OLIG2
cg10039163_GDNF	-0.278779241	0.00094948	0.000980365	GDNF
cg16655291_THOC1	-0.317446463	0.000949481	0.000980365	THOC1
cg25102279_ISLR2	-0.292788514	0.000949483	0.000980365	ISLR2
cg16435644_GSR	0.353596898	0.000949485	0.000980365	GSR
cg20655737_OR6P1	0.368676589	0.000949486	0.000980365	OR6P1
cg16920882_SLC9B1P4	-0.303179074	0.00094949	0.000980366	SLC9B1P4
cg06820975_TAFA2	-0.376231021	0.0009495	0.000980372	TAFA2
cg15741247_TACR3	-0.312440847	0.000949502	0.000980372	TACR3
cg05081894_RNA5SP194	-0.322878858	0.000949502	0.000980372	RNA5SP194
cg26280976_H1-7	0.335293604	0.000949503	0.000980372	H1-7
cg02808430_BBS1	-0.355337057	0.000949509	0.000980376	BBS1
cg21288684_DPPA3P2	-0.30556476	0.000949515	0.00098038	DPPA3P2
cg11030720_NGF	-0.358339659	0.000949518	0.00098038	NGF
cg26586804_LINC00354	-0.325799217	0.000949519	0.00098038	LINC00354
cg20918017_BMP7	-0.361094386	0.000949519	0.00098038	BMP7
cg14063347_CAMSAP3	-0.301343463	0.000949525	0.000980384	CAMSAP3
cg05291244_TUBA1A	0.330430962	0.000949529	0.000980384	TUBA1A
cg20225678_PACRG-AS3	-0.281016417	0.000949529	0.000980384	PACRG-AS3
cg24230904_ZFPM1	-0.31110836	0.000949535	0.000980386	ZFPM1
cg27130406_HMGN2P18	0.57691014	0.000949544	0.000980386	HMGN2P18
cg27130406_RNU6-961P	0.57691014	0.000949544	0.000980386	RNU6-961P
cg27130406_RNU6-235P	0.57691014	0.000949544	0.000980386	RNU6-235P
cg27130406_MIR489	0.57691014	0.000949544	0.000980386	MIR489
cg27130406_RNASE9	0.57691014	0.000949544	0.000980386	RNASE9
cg27130406_LINC01718	0.57691014	0.000949544	0.000980386	LINC01718
cg14722289_AFAP1	-0.291224074	0.000949548	0.000980387	AFAP1
cg07190763_ATP5MK	0.331341355	0.000949548	0.000980387	ATP5MK
cg27543695_OR2T35	-0.300175127	0.00094955	0.000980387	OR2T35
cg10133738_MIOX	-0.314629991	0.000949558	0.000980393	MIOX
cg01665243_RNU1-28P	0.331254838	0.000949585	0.000980416	RNU1-28P
cg13228701_TSGA10IP	-0.306688612	0.000949585	0.000980416	TSGA10IP
cg04168675_VAMP8	0.33032356	0.000949586	0.000980416	VAMP8
cg03386509_BRD1	-0.302647752	0.000949589	0.000980417	BRD1
cg26555733_MGAT5	-0.390718901	0.000949591	0.000980417	MGAT5
cg25587920_FIGLA	-0.342927689	0.000949593	0.000980417	FIGLA
cg27536188_ITPKA	-0.326082726	0.0009496	0.000980423	ITPKA
cg10972590_SEC16B	0.358352275	0.000949604	0.000980425	SEC16B
cg27459981_RWDD2B	0.332387881	0.000949607	0.000980426	RWDD2B
cg04698114_ZNF142	-0.307946652	0.00094961	0.000980427	ZNF142
cg08481336_ATN1	0.394914418	0.000949612	0.000980427	ATN1
cg07858728_CFL1P2	0.325767167	0.000949615	0.000980428	CFL1P2
cg10505257_CISH	-0.277225061	0.00094962	0.000980429	CISH
cg17121694_MAPKAPK5-AS1	-0.299401887	0.000949621	0.000980429	MAPKAPK5-AS1
cg03560018_UNC93B3	0.287630985	0.000949622	0.000980429	UNC93B3
cg02696351_NLRP13	-0.364553709	0.000949625	0.000980431	NLRP13
cg17918184_RPL12P10	-0.29936918	0.000949629	0.000980432	RPL12P10
cg14579235_NCOA7-AS1	-0.308641461	0.00094963	0.000980432	NCOA7-AS1
cg10411658_SNORD71	-0.3072623	0.000949634	0.000980434	SNORD71
cg13362012_RPS26P54	-0.29585219	0.000949639	0.000980438	RPS26P54
cg26990332_OR7E129P	-0.313806768	0.000949644	0.00098044	OR7E129P
cg07190763_CREBRF	0.323861808	0.000949647	0.00098044	CREBRF
cg27256177_COX7C	0.324201126	0.000949648	0.00098044	COX7C
cg24171294_ZBTB3	-0.309772303	0.000949649	0.00098044	ZBTB3
cg13088253_COLEC10	-0.301906509	0.000949651	0.000980441	COLEC10
cg16145674_ZNF703	0.393661099	0.000949654	0.000980442	ZNF703
cg17994629_RNA5SP69	-0.314211841	0.000949657	0.000980443	RNA5SP69
cg07485723_AURKAP2	0.282951523	0.000949665	0.000980448	AURKAP2
cg19408449_FRY-AS1	-0.307778592	0.000949666	0.000980448	FRY-AS1
cg11825892_RNA5SP57	-0.299800867	0.000949668	0.000980449	RNA5SP57
cg07760544_SLX1B	-0.300109236	0.000949674	0.000980452	SLX1B
cg09534232_LRRC55	-0.2865857	0.000949675	0.000980452	LRRC55
cg06502685_WDR82P1	-0.288839691	0.000949678	0.000980453	WDR82P1
cg19586889_UQCR11	0.314366694	0.000949681	0.000980454	UQCR11
cg26740375_XPOTP1	0.320962207	0.000949683	0.000980454	XPOTP1
cg08554627_QRSL1P1	-0.369303115	0.000949685	0.000980454	QRSL1P1
cg03532848_GATA2	-0.29973986	0.000949689	0.000980457	GATA2
cg23024913_SNORD111	-0.314857956	0.000949691	0.000980457	SNORD111
cg21133255_MTCO1P54	-0.306588154	0.000949696	0.000980458	MTCO1P54
cg19074709_SUCNR1	-0.300680501	0.000949698	0.000980458	SUCNR1
cg27245817_UNC50	-0.320510845	0.000949698	0.000980458	UNC50
cg09227800_SLC33A1	-0.31855171	0.00094971	0.000980468	SLC33A1
cg23522480_RN7SL241P	-0.36415332	0.000949714	0.00098047	RN7SL241P
cg17121694_EEF1B2P7	-0.297268269	0.000949715	0.00098047	EEF1B2P7
cg24952959_SNORD28B	0.29642014	0.000949723	0.000980476	SNORD28B
cg03660115_HMGB4	0.323978038	0.000949725	0.000980476	HMGB4
cg20657843_SEC61A1	-0.310105652	0.000949727	0.000980477	SEC61A1
cg20112827_NFIC	-0.309983943	0.000949731	0.000980479	NFIC
cg16596598_SEPTIN1	-0.280988276	0.00094974	0.000980486	SEPTIN1
cg24671734_RNU1-52P	0.341144902	0.000949745	0.000980487	RNU1-52P
cg09490603_RNA5SP301	0.312571782	0.000949745	0.000980487	RNA5SP301
cg24894229_CNGB1	-0.306116464	0.00094975	0.000980487	CNGB1
cg15712821_RNFT1P3	-0.276091224	0.000949752	0.000980487	RNFT1P3
cg13920792_HOXC10	-0.299675334	0.000949754	0.000980487	HOXC10
cg26862316_RUNX1T1	-0.367782471	0.000949756	0.000980487	RUNX1T1
cg08792416_GPLD1	-0.408243419	0.000949756	0.000980487	GPLD1
cg17897187_FGF22	-0.304680112	0.000949757	0.000980487	FGF22
cg07191900_LINC01687	-0.291770191	0.00094976	0.000980487	LINC01687
cg05013064_CYP4A22-AS1	0.312678691	0.000949762	0.000980487	CYP4A22-AS1
cg04006143_WNK2	0.388759502	0.000949763	0.000980487	WNK2
cg04698114_NT5DC2	-0.307764326	0.000949766	0.000980488	NT5DC2
cg09483607_EML5	-0.289308236	0.000949771	0.00098049	EML5
cg07306685_KIAA0087	-0.362840134	0.000949771	0.00098049	KIAA0087
cg19687532_LIMS2	-0.287823105	0.00094978	0.000980496	LIMS2
cg14787030_TTC21A	-0.418748723	0.000949789	0.000980503	TTC21A
cg17553854_MTHFD2L	0.371149978	0.00094979	0.000980503	MTHFD2L
cg06005197_CLTB	-0.344954532	0.000949795	0.000980507	CLTB
cg18720828_RPS20P9	-0.344627316	0.000949799	0.000980509	RPS20P9
cg09684998_LINC02532	0.304620155	0.000949807	0.000980515	LINC02532
cg14667273_KLKP1	0.33391192	0.000949814	0.000980517	KLKP1
cg24969888_CICP4	-0.309465663	0.000949815	0.000980517	CICP4
cg20100002_LCE3A	-0.292575501	0.000949816	0.000980517	LCE3A
cg13332816_LTBP3	0.389030316	0.000949816	0.000980517	LTBP3
cg15251010_RNF19A	-0.341640923	0.000949818	0.000980517	RNF19A
cg15658784_KRT25	0.302142507	0.000949825	0.000980523	KRT25
cg19629631_NPSR1	-0.284100583	0.000949829	0.000980523	NPSR1
cg10318621_MYRF	-0.338046573	0.00094983	0.000980523	MYRF
cg09241561_HMGN1P19	-0.301848418	0.000949833	0.000980524	HMGN1P19
cg03985285_HAND2	-0.356139149	0.00094984	0.000980528	HAND2
cg16255663_KCNV1	-0.295474551	0.00094984	0.000980528	KCNV1
cg13862853_CLCN1	-0.272807934	0.000949842	0.000980528	CLCN1
cg21820712_AHDC1	-0.299776698	0.000949854	0.000980538	AHDC1
cg04527761_HSP90AA3P	-0.380620476	0.000949856	0.000980539	HSP90AA3P
cg21673338_ZZEF1	-0.336301081	0.000949864	0.000980545	ZZEF1
cg26340737_MIR149	0.290235482	0.000949866	0.000980545	MIR149
cg09887955_SDCBP2	-0.360682484	0.000949874	0.000980547	SDCBP2
cg17551702_CBLN1	-0.286803467	0.000949875	0.000980547	CBLN1
cg11868136_LINC00615	-0.306817422	0.000949876	0.000980547	LINC00615
cg26893816_LRFN3	-0.303394603	0.000949877	0.000980547	LRFN3
cg26982883_KCTD10P1	-0.468830358	0.000949877	0.000980547	KCTD10P1
cg05166317_TRIM69	-0.321504779	0.000949882	0.000980548	TRIM69
cg06136472_PAX1	-0.304817221	0.000949885	0.000980548	PAX1
cg18361467_RPL11P3	-0.308066165	0.000949885	0.000980548	RPL11P3
cg08285570_RNU4-42P	-0.391264134	0.000949886	0.000980548	RNU4-42P
cg22871253_RPL31P13	0.351842318	0.000949888	0.000980548	RPL31P13
cg06870875_RNU6-1200P	-0.331532575	0.000949889	0.000980548	RNU6-1200P
cg13212982_RPL35AP34	-0.384297988	0.000949895	0.000980549	RPL35AP34
cg17918676_MIR613	-0.335571426	0.000949896	0.000980549	MIR613
cg01817521_HS1BP3	-0.307046037	0.000949896	0.000980549	HS1BP3
cg17616904_RPS12P24	-0.367136086	0.000949899	0.000980549	RPS12P24
cg00414136_DRD5P2	-0.312053117	0.000949901	0.000980549	DRD5P2
cg22314643_SNORD48	-0.300075959	0.000949902	0.000980549	SNORD48
cg05876564_SCARA3	-0.29241186	0.000949903	0.000980549	SCARA3
cg27105694_ASB10	-0.350762472	0.000949911	0.000980553	ASB10
cg22108143_NOP53	-0.370849754	0.000949913	0.000980553	NOP53
cg07381806_JAZF1	0.324273499	0.000949915	0.000980553	JAZF1
cg00066022_LCA5	-0.311684632	0.000949916	0.000980553	LCA5
cg07307335_CHSY1	0.350891446	0.000949919	0.000980554	CHSY1
cg17553854_PAIP2	0.367238107	0.000949921	0.000980554	PAIP2
cg09999381_GPR4	-0.295119894	0.00094993	0.000980561	GPR4
cg05036535_SLC45A1	0.383909261	0.000949932	0.000980561	SLC45A1
cg16231923_RAI1	0.354430312	0.000949935	0.000980562	RAI1
cg20315554_TMEM134	-0.320077177	0.000949937	0.000980562	TMEM134
cg10207609_DPY30	0.325920204	0.000949941	0.000980563	DPY30
cg25974355_BOC	0.286510314	0.000949943	0.000980563	BOC
cg19765834_RPL23AP54	-0.289706033	0.000949943	0.000980563	RPL23AP54
cg12571007_CDKN2B-AS1	-0.303107015	0.000949945	0.000980564	CDKN2B-AS1
cg25273340_LINC01525	-0.356552702	0.000949948	0.000980565	LINC01525
cg00896220_KCNE4	-0.319240558	0.00094995	0.000980565	KCNE4
cg16701694_PARD6G	-0.333552858	0.000949957	0.000980568	PARD6G
cg14086933_PRKCD	-0.350747772	0.000949965	0.000980568	PRKCD
cg00894219_IGHD3-22	-0.303461067	0.000949966	0.000980568	IGHD3-22
cg00909976_RPL7P60	0.283267489	0.000949966	0.000980568	RPL7P60
cg05672380_STXBP5L	0.296911495	0.000949969	0.000980568	STXBP5L
cg27059886_PPP1R27	-0.39956531	0.000949976	0.000980568	PPP1R27
cg09877744_PCDH8P1	0.365709766	0.000949978	0.000980568	PCDH8P1
cg10797095_RAVER1	-0.305106381	0.000949978	0.000980568	RAVER1
cg13188416_VSX1	0.285387157	0.000949978	0.000980568	VSX1
cg24256211_RNA5SP427	0.349928793	0.00094998	0.000980568	RNA5SP427
cg08877853_GABRA2	-0.300261814	0.000949981	0.000980568	GABRA2
cg09698506_RAD1P1	-0.376700757	0.000949982	0.000980568	RAD1P1
cg24214659_ATP6V1B1	0.308470828	0.000949986	0.000980568	ATP6V1B1
cg06224893_KCNV2	-0.294537242	0.000949986	0.000980568	KCNV2
cg01293277_AGAP3	-0.312785702	0.000949987	0.000980568	AGAP3
cg14086880_RNA5SP375	-0.290704529	0.000949988	0.000980568	RNA5SP375
cg12655250_GJE1	-0.419956622	0.000949993	0.000980568	GJE1
cg13500877_SDC1	-0.299019565	0.000949995	0.000980568	SDC1
cg18014437_PTGS1	0.285625098	0.000949995	0.000980568	PTGS1
cg02792822_RPL21P110	-0.329112429	0.000949997	0.000980568	RPL21P110
cg03292225_SLC25A5P8	-0.297862142	0.000949997	0.000980568	SLC25A5P8
cg10934068_FBXL3	0.353834263	0.000949997	0.000980568	FBXL3
cg05784996_BTBD7	0.373278442	0.000949998	0.000980568	BTBD7
cg12885203_KATNBL1P6	-0.377794067	0.000949998	0.000980568	KATNBL1P6
cg15489301_LTBP3	0.353384314	0.000950012	0.00098058	LTBP3
cg20725662_MICU2	0.307369729	0.000950017	0.000980584	MICU2
cg17372378_RNU6-74P	-0.369448649	0.000950019	0.000980584	RNU6-74P
cg10880661_MPST	-0.305610391	0.000950025	0.000980584	MPST
cg20491223_GBP1P1	0.296637954	0.000950026	0.000980584	GBP1P1
cg26205842_RPS2	-0.470662694	0.000950033	0.000980584	RPS2
cg24171294_RPN1	-0.306668826	0.000950039	0.000980584	RPN1
cg22352554_ZNF579	-0.323231195	0.00095004	0.000980584	ZNF579
cg25530761_NGFR	0.360373059	0.00095004	0.000980584	NGFR
cg17018422_RCAN1	0.287925581	0.00095004	0.000980584	RCAN1
cg04665311_TMEM38B	-0.293560576	0.000950042	0.000980584	TMEM38B
cg09830308_PPHLN1	0.295262168	0.000950042	0.000980584	PPHLN1
cg06736160_LINC01079	-0.302840758	0.000950043	0.000980584	LINC01079
cg14507403_ATP5F1AP2	-0.341878508	0.000950043	0.000980584	ATP5F1AP2
cg24289553_PITX2	-0.256692927	0.000950044	0.000980584	PITX2
cg17911882_TAAR8	0.388014364	0.000950045	0.000980584	TAAR8
cg02711245_FAM242D	-0.29895581	0.000950046	0.000980584	FAM242D
cg21822187_ZNF890P	0.367065377	0.000950049	0.000980586	ZNF890P
cg04669580_TCP10L3	-0.29008645	0.000950052	0.000980587	TCP10L3
cg07866489_MTND6P18	0.358218169	0.000950055	0.000980588	MTND6P18
cg19477551_LINC01878	0.325427099	0.000950058	0.000980588	LINC01878
cg21830932_SLC25A48	-0.317003571	0.000950059	0.000980588	SLC25A48
cg13470333_RN7SL26P	0.350579707	0.000950064	0.000980592	RN7SL26P
cg14790739_KRTAP19-5	-0.316713747	0.000950069	0.000980595	KRTAP19-5
cg16626067_PPP1R13L	-0.404957504	0.00095008	0.000980603	PPP1R13L
cg20125424_HESX1	-0.329027836	0.000950084	0.000980603	HESX1
cg11800379_RPS3AP6	-0.326909469	0.000950085	0.000980603	RPS3AP6
cg21806090_PTPN5	-0.300439044	0.000950085	0.000980603	PTPN5
cg16328106_CDH2	0.311611449	0.00095009	0.000980603	CDH2
cg07999415_TDRD5	-0.392310127	0.000950091	0.000980603	TDRD5
cg07163687_BOC	0.328364243	0.000950093	0.000980603	BOC
cg15392109_HSD3BP5	0.287348473	0.000950094	0.000980603	HSD3BP5
cg07793432_ARHGEF16	0.389645616	0.000950095	0.000980603	ARHGEF16
cg00263619_ZNF362	-0.31995352	0.000950098	0.000980603	ZNF362
cg14683563_FMNL1	-0.290963675	0.000950099	0.000980603	FMNL1
cg19801817_S1PR3	-0.313125674	0.0009501	0.000980603	S1PR3
cg19586889_ATP6V0D1	0.315535998	0.000950101	0.000980603	ATP6V0D1
cg05857996_RN7SKP38	-0.319107707	0.000950103	0.000980603	RN7SKP38
cg25206138_MCHR2	-0.295450576	0.000950105	0.000980603	MCHR2
cg26926221_VEZF1	-0.403887303	0.000950107	0.000980603	VEZF1
cg26759296_PSMD1	-0.312856069	0.000950116	0.000980611	PSMD1
cg12840361_AHNAK2	-0.311148229	0.000950131	0.00098062	AHNAK2
cg21806090_MMUT	0.299867182	0.000950132	0.00098062	MMUT
cg15143998_LMF2	-0.304216381	0.000950133	0.00098062	LMF2
cg22535327_SLC34A3	-0.345718559	0.000950134	0.00098062	SLC34A3
cg19713567_PPARG	-0.308808892	0.000950134	0.00098062	PPARG
cg13262723_C22orf23	-0.378267446	0.000950138	0.000980622	C22orf23
cg20732869_VANGL2	0.364145659	0.000950147	0.000980629	VANGL2
cg23111778_IGLV2-14	-0.292044421	0.000950154	0.000980629	IGLV2-14
cg01373602_IGLV3-4	-0.463380787	0.000950154	0.000980629	IGLV3-4
cg23911553_RNA5SP358	-0.330600762	0.000950154	0.000980629	RNA5SP358
cg23911553_GAPDHP34	-0.330600762	0.000950154	0.000980629	GAPDHP34
cg10414466_USP17L30	0.290920582	0.000950158	0.000980631	USP17L30
cg23933252_KCNQ1-AS1	0.387718852	0.000950165	0.000980635	KCNQ1-AS1
cg07868339_SETP10	-0.294573977	0.000950167	0.000980635	SETP10
cg01524501_INTS6-AS1	0.400314418	0.000950168	0.000980635	INTS6-AS1
cg24996565_OR7E26P	0.312345591	0.00095017	0.000980635	OR7E26P
cg10047762_SPEG	-0.287847417	0.000950173	0.000980635	SPEG
cg14946503_KRTAP10-2	-0.280470309	0.000950174	0.000980635	KRTAP10-2
cg15251010_TMX1	-0.340743643	0.000950174	0.000980635	TMX1
cg07173972_TMEM39B	-0.295034168	0.000950177	0.000980636	TMEM39B
cg03406535_RNU6-349P	0.461689182	0.000950191	0.000980644	RNU6-349P
cg16423567_INTS6-AS1	-0.405842715	0.000950192	0.000980644	INTS6-AS1
cg12627202_RNA5SP41	-0.310099008	0.000950192	0.000980644	RNA5SP41
cg20843277_EPS15P1	-0.344536019	0.000950193	0.000980644	EPS15P1
cg01470686_RPL21P93	-0.428947585	0.000950196	0.000980644	RPL21P93
cg02921852_EPS15L1	0.364167711	0.000950197	0.000980644	EPS15L1
cg10958924_HLA-DRB5	0.300389831	0.000950199	0.000980645	HLA-DRB5
cg10723869_DEPDC4	-0.313627787	0.000950201	0.000980645	DEPDC4
cg27260139_SLC2A7	0.362998176	0.000950204	0.000980646	SLC2A7
cg22661701_ACTG1P12	-0.299594248	0.000950209	0.000980649	ACTG1P12
cg03595018_RPS10P7	0.317968523	0.000950213	0.00098065	RPS10P7
cg03795776_INSM2	-0.40221812	0.000950214	0.00098065	INSM2
cg19952435_RPS4XP16	0.376239167	0.000950222	0.000980651	RPS4XP16
cg24952959_LINC01400	0.292042225	0.000950224	0.000980651	LINC01400
cg01413054_ITPKA	0.336380687	0.000950228	0.000980651	ITPKA
cg19982758_JPH3	-0.346390012	0.000950229	0.000980651	JPH3
cg18943454_SLC45A1	0.342188877	0.00095023	0.000980651	SLC45A1
cg16551849_SMARCE1P5	-0.346071329	0.000950233	0.000980651	SMARCE1P5
cg23290207_PLCB1	0.277699959	0.000950233	0.000980651	PLCB1
cg24329141_HNRNPA1P30	-0.301558206	0.000950235	0.000980651	HNRNPA1P30
cg04803419_PPDPF	-0.307142501	0.000950236	0.000980651	PPDPF
cg25094834_RNA5S4	-0.379502214	0.000950236	0.000980651	RNA5S4
cg07091544_SLITRK5	-0.294262989	0.000950237	0.000980651	SLITRK5
cg11736020_MARK2P6	0.375199555	0.000950239	0.000980651	MARK2P6
cg19289287_SOX13	-0.304278858	0.000950239	0.000980651	SOX13
cg09380561_FOXP4	-0.304692914	0.000950242	0.000980651	FOXP4
cg11787737_KRCC1	-0.322629064	0.000950243	0.000980651	KRCC1
cg04728840_MTCO2P17	-0.358614344	0.000950244	0.000980651	MTCO2P17
cg22274117_CDH6	0.316133292	0.000950248	0.000980653	CDH6
cg02350039_OR7E157P	-0.382414068	0.000950256	0.000980657	OR7E157P
cg04739200_SAPCD2	-0.296531522	0.000950259	0.000980659	SAPCD2
cg15353542_SNORD116-19	0.41692242	0.000950262	0.00098066	SNORD116-19
cg06538881_ADGRG1	0.361475359	0.000950265	0.000980661	ADGRG1
cg27130406_PNMT	0.577023691	0.000950272	0.000980664	PNMT
cg22078459_DIS3	-0.328768998	0.000950272	0.000980664	DIS3
cg10207609_LINC02832	0.315521219	0.000950274	0.000980664	LINC02832
cg16863678_ACTBP7	0.383492339	0.000950276	0.000980664	ACTBP7
cg19856606_FAM217A	-0.311377377	0.000950278	0.000980664	FAM217A
cg07604616_PCED1A	-0.364133441	0.00095028	0.000980664	PCED1A
cg07571734_TKFC	-0.317749807	0.000950282	0.000980665	TKFC
cg21170961_NPTXR	-0.39714993	0.000950285	0.000980666	NPTXR
cg02062218_RNU6-1074P	-0.304007022	0.000950287	0.000980666	RNU6-1074P
cg09391279_CXCR1	-0.302606879	0.000950289	0.000980666	CXCR1
cg17329886_CYP3A5	-0.307024777	0.000950294	0.000980669	CYP3A5
cg03740323_PRADC1P1	0.34711544	0.000950298	0.00098067	PRADC1P1
cg07969669_H3P4	-0.318582631	0.000950302	0.000980673	H3P4
cg10854295_KRT8P20	-0.290480783	0.000950312	0.000980679	KRT8P20
cg05186161_YWHAZP3	0.33518267	0.000950313	0.000980679	YWHAZP3
cg20338089_SEMA4A	-0.309167788	0.000950318	0.000980681	SEMA4A
cg07173972_MIF	-0.289134941	0.000950318	0.000980681	MIF
cg05580671_GPR32	0.313185277	0.000950322	0.000980683	GPR32
cg01543583_SLX1B	-0.287595525	0.000950327	0.000980684	SLX1B
cg13229245_RNU6-116P	0.293632007	0.000950329	0.000980684	RNU6-116P
cg07571734_CTDP1	-0.321427805	0.000950329	0.000980684	CTDP1
cg24894229_GADL1	-0.304107589	0.000950331	0.000980684	GADL1
cg18888655_SSNA1	-0.303949808	0.000950334	0.000980684	SSNA1
cg12067981_RN7SKP178	-0.304485674	0.000950334	0.000980684	RN7SKP178
cg07850274_LRRIQ3	-0.331505722	0.000950335	0.000980684	LRRIQ3
cg07410464_KRTAP6-2	-0.313553681	0.000950344	0.00098069	KRTAP6-2
cg27459981_ANKRD45	0.332233397	0.000950346	0.00098069	ANKRD45
cg20918017_PRKCE	-0.35950565	0.000950348	0.00098069	PRKCE
cg18361467_LINC02791	-0.31211965	0.000950355	0.000980694	LINC02791
cg00388556_NCF2	0.351965618	0.000950355	0.000980694	NCF2
cg19704554_REG1CP	-0.313271388	0.000950361	0.000980694	REG1CP
cg19704554_MTND5P27	-0.313271388	0.000950361	0.000980694	MTND5P27
cg19704554_SLC6A18	-0.313271388	0.000950361	0.000980694	SLC6A18
cg02443896_ZNF569	-0.377301465	0.000950368	0.000980699	ZNF569
cg12877532_TRAJ26	-0.294075883	0.00095037	0.0009807	TRAJ26
cg20111978_RNU6-169P	-0.330281394	0.000950378	0.000980704	RNU6-169P
cg09227800_ACAT1	-0.319093709	0.000950379	0.000980704	ACAT1
cg10932472_ATP5F1D	-0.318373707	0.000950387	0.000980704	ATP5F1D
cg01877776_RNU6-756P	-0.33899223	0.00095039	0.000980704	RNU6-756P
cg13728604_OXA1L	0.313674259	0.000950391	0.000980704	OXA1L
cg02495310_LINC01807	0.407386852	0.000950392	0.000980704	LINC01807
cg18148659_LRP1	-0.297063986	0.000950392	0.000980704	LRP1
cg08121165_MICALL2	-0.334058174	0.000950392	0.000980704	MICALL2
cg04615080_KRT14	-0.303601198	0.000950394	0.000980704	KRT14
cg15574461_FOXD4L3	-0.327503186	0.000950396	0.000980704	FOXD4L3
cg20448053_FN3K	-0.443765705	0.000950398	0.000980704	FN3K
cg26284196_SRSF3	-0.3207377	0.000950402	0.000980704	SRSF3
cg02234216_IFT80	0.342593561	0.000950403	0.000980704	IFT80
cg00166868_UGT2B15	-0.333159036	0.000950404	0.000980704	UGT2B15
cg19586889_THAP4	0.316674831	0.000950404	0.000980704	THAP4
cg25330422_MPZL1	0.34702436	0.000950405	0.000980704	MPZL1
cg07760544_ACTBP7	-0.309928758	0.000950406	0.000980704	ACTBP7
cg04140633_SALL4	-0.37619787	0.000950411	0.000980708	SALL4
cg08325191_RPL5P31	0.311643997	0.000950422	0.000980717	RPL5P31
cg09483607_RPL37P2	-0.281917307	0.000950424	0.000980717	RPL37P2
cg24232693_SULT1E1	0.322734594	0.000950427	0.000980717	SULT1E1
cg17331920_KLC3	-0.292134463	0.000950429	0.000980717	KLC3
cg15452182_ZFPM1	-0.306144239	0.000950429	0.000980717	ZFPM1
cg10492042_CNTNAP1	0.287414626	0.000950437	0.000980719	CNTNAP1
cg09739816_OR10G8	0.405404441	0.00095044	0.000980719	OR10G8
cg07979752_KRT74	0.393099143	0.00095044	0.000980719	KRT74
cg16919093_NLRP9	-0.318344467	0.000950441	0.000980719	NLRP9
cg05884205_LINC00635	-0.300264241	0.000950443	0.000980719	LINC00635
cg10932472_CTDSP1	-0.317599438	0.000950444	0.000980719	CTDSP1
cg22580346_LINC01868	-0.337338065	0.000950444	0.000980719	LINC01868
cg02893180_MIR30D	0.322230085	0.000950446	0.000980719	MIR30D
cg18007373_SELENON	-0.306669537	0.000950452	0.000980723	SELENON
cg21512216_MTND6P24	0.416101652	0.000950456	0.000980726	MTND6P24
cg09272186_UPF3AP1	-0.314734238	0.000950461	0.000980727	UPF3AP1
cg09147065_DEFB131D	-0.307294181	0.000950461	0.000980727	DEFB131D
cg26184765_FAM41C	-0.288763576	0.000950465	0.000980729	FAM41C
cg24866437_BNC1	-0.281375146	0.000950469	0.000980731	BNC1
cg16547579_SEPHS2	-0.406408033	0.000950472	0.000980732	SEPHS2
cg16626067_CLEC18C	-0.405808114	0.000950474	0.000980732	CLEC18C
cg24427175_KCNK18	-0.290697323	0.000950477	0.000980733	KCNK18
cg26474203_PLGLA	-0.307089841	0.000950479	0.000980733	PLGLA
cg23290207_RPS3AP8	0.292857655	0.000950481	0.000980733	RPS3AP8
cg18372600_LINC02863	-0.31067659	0.000950483	0.000980734	LINC02863
cg25293880_RUSF1	0.30777537	0.000950491	0.000980738	RUSF1
cg09107912_DGKZP1	-0.348859023	0.000950494	0.000980738	DGKZP1
cg02593734_RNU6-384P	-0.321588486	0.000950494	0.000980738	RNU6-384P
cg15025375_PCSK2	-0.292583413	0.000950495	0.000980738	PCSK2
cg06745740_AHCYP4	0.309383245	0.000950505	0.000980742	AHCYP4
cg06387496_ACSL6-AS1	-0.289435838	0.000950507	0.000980742	ACSL6-AS1
cg08588490_IMP3P1	-0.326133746	0.000950507	0.000980742	IMP3P1
cg05070626_TSNARE1	-0.341747934	0.000950511	0.000980742	TSNARE1
cg07850274_CDK14	-0.335456515	0.000950512	0.000980742	CDK14
cg22120018_CLDN19	-0.282844995	0.000950513	0.000980742	CLDN19
cg05450979_RPL36P19	-0.293194862	0.000950517	0.000980742	RPL36P19
cg00819121_SH3BGR	-0.319214019	0.000950518	0.000980742	SH3BGR
cg15961889_LGSN	-0.394635816	0.000950518	0.000980742	LGSN
cg27036347_CBX2	-0.327687042	0.000950519	0.000980742	CBX2
cg19307851_RPS6KA4	-0.30178517	0.000950519	0.000980742	RPS6KA4
cg00256632_HAO1	-0.241060504	0.000950528	0.00098075	HAO1
cg06376782_RNA5SP435	0.340131947	0.000950531	0.00098075	RNA5SP435
cg25357918_CDH10	-0.330732556	0.000950532	0.00098075	CDH10
cg00815519_DPP10-AS2	-0.330822602	0.000950534	0.00098075	DPP10-AS2
cg12633968_LRRC8A	-0.295154125	0.000950537	0.000980751	LRRC8A
cg18614561_MTND2P20	-0.308595719	0.000950546	0.000980757	MTND2P20
cg06858185_PCDHA7	-0.374381647	0.000950546	0.000980757	PCDHA7
cg01485439_DDX11	0.314163384	0.000950555	0.000980764	DDX11
cg13921622_PLCD3	-0.346943991	0.000950559	0.000980766	PLCD3
cg05917460_CSF3R	0.289008903	0.000950564	0.00098077	CSF3R
cg23067711_EMC6	-0.363020256	0.000950566	0.00098077	EMC6
cg24672022_RN7SL273P	0.430253683	0.000950574	0.000980776	RN7SL273P
cg12273284_DYNC2I1	0.317910619	0.000950577	0.000980778	DYNC2I1
cg07294624_RNASEH1P2	-0.42563241	0.000950587	0.000980779	RNASEH1P2
cg00204782_CLUH	-0.36965736	0.000950588	0.000980779	CLUH
cg00177239_OR2A14	0.367933033	0.000950592	0.000980779	OR2A14
cg03752932_FHOD1	-0.360716547	0.000950593	0.000980779	FHOD1
cg01824284_SEMA6C	-0.290024182	0.000950593	0.000980779	SEMA6C
cg18361467_VENTXP7	-0.306114119	0.000950599	0.000980779	VENTXP7
cg18361467_RNA5SP215	-0.306114119	0.000950599	0.000980779	RNA5SP215
cg18361467_LINC01047	-0.306114119	0.000950599	0.000980779	LINC01047
cg18361467_ZNF971P	-0.306114119	0.000950599	0.000980779	ZNF971P
cg11983006_TRIM3	-0.336344729	0.000950599	0.000980779	TRIM3
cg11800379_SNORD6	-0.329076944	0.0009506	0.000980779	SNORD6
cg17431460_PKP3	-0.302540815	0.000950603	0.000980781	PKP3
cg17027335_SYT16	-0.368755721	0.000950608	0.000980783	SYT16
cg16340485_ZNF219	-0.406174213	0.000950609	0.000980783	ZNF219
cg10934068_PPP1CC	0.356116843	0.000950614	0.000980786	PPP1CC
cg12877532_ERCC6	-0.295618445	0.00095063	0.0009808	ERCC6
cg06858185_FER1L6-AS1	-0.388239138	0.000950633	0.000980802	FER1L6-AS1
cg11911060_FCN1	-0.325839036	0.000950636	0.000980803	FCN1
cg09315614_BARHL1	0.33380606	0.000950645	0.000980809	BARHL1
cg13806489_LINC01192	-0.338698895	0.000950646	0.000980809	LINC01192
cg09483607_FHAD1	-0.294811744	0.000950647	0.000980809	FHAD1
cg05917460_ORM1	0.297802949	0.000950652	0.000980812	ORM1
cg22087659_RO60	0.295229354	0.000950656	0.000980814	RO60
cg20952901_GCHFR	-0.312836919	0.000950658	0.000980814	GCHFR
cg09830308_EIF2AK3-DT	0.298939064	0.000950667	0.000980822	EIF2AK3-DT
cg25081128_SELENON	-0.303165706	0.000950672	0.000980825	SELENON
cg21319458_THOC3	-0.348304384	0.000950675	0.000980826	THOC3
cg26567496_ALPP	0.414840276	0.000950679	0.000980827	ALPP
cg14646214_ACP3	-0.375363523	0.00095068	0.000980827	ACP3
cg05214771_CCDC88B	0.333862723	0.000950685	0.000980827	CCDC88B
cg24130945_FAM83C-AS1	-0.308855415	0.000950689	0.000980827	FAM83C-AS1
cg10797095_RPS15P9	-0.294522356	0.000950689	0.000980827	RPS15P9
cg26318251_TEK	-0.320172411	0.00095069	0.000980827	TEK
cg16278658_SOX15	-0.329882398	0.00095069	0.000980827	SOX15
cg19111078_GRHPR	-0.299381115	0.00095069	0.000980827	GRHPR
cg15533935_ATP5MC1P3	0.438512314	0.000950695	0.00098083	ATP5MC1P3
cg24305584_SNORA70I	0.297932761	0.000950701	0.000980834	SNORA70I
cg07201614_MTND4LP30	-0.422423485	0.000950703	0.000980834	MTND4LP30
cg16115588_ATP6V1B1	-0.401119318	0.000950707	0.000980836	ATP6V1B1
cg11705747_OR8U1	-0.358630457	0.00095071	0.000980837	OR8U1
cg09653424_SLC45A1	0.461061634	0.000950721	0.000980844	SLC45A1
cg05784996_CLHC1	0.370904631	0.000950721	0.000980844	CLHC1
cg03386509_TESK1	-0.302077682	0.000950724	0.000980846	TESK1
cg16122423_ZNF101P1	-0.345860724	0.000950727	0.000980847	ZNF101P1
cg20161227_KRT18P23	-0.321008722	0.000950729	0.000980847	KRT18P23
cg17765009_OR2W6P	0.333761903	0.000950731	0.000980847	OR2W6P
cg24270367_ARHGAP42P1	-0.310284367	0.000950737	0.000980847	ARHGAP42P1
cg02590715_SHOC1	-0.327579577	0.000950739	0.000980847	SHOC1
cg24312537_COL18A1-AS2	-0.292232752	0.000950739	0.000980847	COL18A1-AS2
cg12421834_RNPEP	0.287395644	0.000950741	0.000980847	RNPEP
cg16377212_FOLR3	-0.334904737	0.000950741	0.000980847	FOLR3
cg01348799_RPL9P31	0.300484367	0.000950742	0.000980847	RPL9P31
cg26393275_NUMBL	-0.299293638	0.000950744	0.000980847	NUMBL
cg13897388_SMG1P1	-0.342943453	0.000950748	0.00098085	SMG1P1
cg05974788_RPL7P60	-0.395034814	0.00095075	0.00098085	RPL7P60
cg05186161_RAI14	0.339691057	0.000950753	0.00098085	RAI14
cg22014708_HMGN3P1	-0.355589921	0.000950757	0.00098085	HMGN3P1
cg05186161_GPBP1	0.342810525	0.000950758	0.00098085	GPBP1
cg17365391_MRPL15	-0.38619315	0.000950758	0.00098085	MRPL15
cg07419788_LINC01703	-0.324890424	0.000950768	0.000980857	LINC01703
cg24304928_DAP3P2	-0.311216062	0.00095077	0.000980857	DAP3P2
cg06952660_PRR14	-0.368532531	0.000950771	0.000980857	PRR14
cg06160592_GINS3	-0.345387556	0.000950773	0.000980857	GINS3
cg04728840_GRM4	-0.360696483	0.000950774	0.000980857	GRM4
cg15741247_RASA4	-0.313479689	0.00095078	0.000980861	RASA4
cg20952434_UBA2	-0.392587776	0.000950782	0.000980862	UBA2
cg24545937_OR7E117P	-0.342185551	0.000950785	0.000980863	OR7E117P
cg10723869_THOC7	-0.309047304	0.000950789	0.000980865	THOC7
cg18459152_MTX2	-0.370337041	0.000950792	0.000980866	MTX2
cg27459981_STX12	0.326964576	0.000950793	0.000980866	STX12
cg01621249_DRD5P2	-0.302144602	0.000950797	0.000980868	DRD5P2
cg05214771_CLUH	0.336855938	0.0009508	0.000980868	CLUH
cg06846495_ANKRD30BL	0.364512617	0.000950801	0.000980868	ANKRD30BL
cg18701685_RNF222	0.292718777	0.000950804	0.000980869	RNF222
cg21234914_HIGD2AP1	-0.342040839	0.000950808	0.000980871	HIGD2AP1
cg09227800_CYB5B	-0.317132677	0.000950813	0.000980871	CYB5B
cg19787076_LINC01645	-0.306413476	0.000950813	0.000980871	LINC01645
cg21689511_VAPA	-0.377375048	0.000950813	0.000980871	VAPA
cg26329715_TTC7A	-0.308251168	0.000950815	0.000980871	TTC7A
cg13875403_COL12A1	-0.377747001	0.00095082	0.000980874	COL12A1
cg14368276_ATG9A	-0.300020192	0.000950822	0.000980874	ATG9A
cg09227800_GTF2H3	-0.319971664	0.000950825	0.000980875	GTF2H3
cg22298088_RPS10P5	-0.317145569	0.000950827	0.000980875	RPS10P5
cg08476832_ANKRD20A11P	-0.297153673	0.000950834	0.000980881	ANKRD20A11P
cg23247274_EMG1	-0.299634886	0.000950839	0.000980884	EMG1
cg18039268_RN7SKP38	0.351880786	0.000950844	0.000980885	RN7SKP38
cg00325112_VENTXP4	-0.321060498	0.000950844	0.000980885	VENTXP4
cg00912942_SLX1A	-0.298835261	0.000950847	0.000980886	SLX1A
cg10532310_NPSR1	-0.270640212	0.000950849	0.000980886	NPSR1
cg03078816_MEG8	-0.309954634	0.000950854	0.000980886	MEG8
cg26883974_OR4P4	0.507805171	0.000950855	0.000980886	OR4P4
cg04498418_UBN1	-0.431565736	0.000950855	0.000980886	UBN1
cg13555354_OR51F2	0.284891905	0.000950856	0.000980886	OR51F2
cg19687532_SYNPO	-0.294470033	0.00095086	0.000980888	SYNPO
cg08569786_FAM240C	0.294362267	0.000950861	0.000980888	FAM240C
cg17666981_MIR320B1	-0.33358473	0.000950869	0.000980893	MIR320B1
cg04200026_SLC44A4	0.298873879	0.000950873	0.000980893	SLC44A4
cg02951237_RNU2-36P	-0.337377127	0.000950874	0.000980893	RNU2-36P
cg23024913_EEA1	-0.313309523	0.000950874	0.000980893	EEA1
cg07207099_DNTTIP2	0.286789605	0.000950877	0.000980893	DNTTIP2
cg22814961_RHOJ	0.304110729	0.000950878	0.000980893	RHOJ
cg24730459_UCHL1	-0.306366861	0.00095088	0.000980893	UCHL1
cg16559275_FNTAP2	-0.321280824	0.000950885	0.000980897	FNTAP2
cg00999469_RNU6-1115P	-0.302399476	0.00095089	0.0009809	RNU6-1115P
cg14748746_RNU6-147P	-0.381889735	0.000950895	0.0009809	RNU6-147P
cg12615916_MTND5P1	0.302384242	0.0009509	0.0009809	MTND5P1
cg02148024_PMCHL1	0.321394198	0.000950901	0.0009809	PMCHL1
cg02321289_SORCS2	0.28956761	0.000950901	0.0009809	SORCS2
cg14523405_HIGD1C	-0.331744998	0.000950901	0.0009809	HIGD1C
cg18888655_FBF1	-0.302792423	0.000950906	0.0009809	FBF1
cg00809398_RNU6-169P	-0.303532978	0.000950908	0.0009809	RNU6-169P
cg05325763_ACP6	-0.368165947	0.00095091	0.0009809	ACP6
cg16138690_RTN4R	-0.309825382	0.00095091	0.0009809	RTN4R
cg01510218_NFIC	0.406481944	0.000950911	0.0009809	NFIC
cg08741063_TRPC7	-0.304340125	0.000950913	0.0009809	TRPC7
cg16478852_RNU6-901P	-0.307939379	0.000950915	0.0009809	RNU6-901P
cg24894229_OR6C75	-0.310415396	0.000950916	0.0009809	OR6C75
cg24160354_TUSC8	-0.306446467	0.000950919	0.0009809	TUSC8
cg16813459_LINC00525	-0.316620947	0.000950919	0.0009809	LINC00525
cg07207099_NADK2	0.289102917	0.00095092	0.0009809	NADK2
cg17047513_LTBP4	0.393465935	0.000950922	0.0009809	LTBP4
cg10905987_PAX8	-0.341749783	0.000950928	0.0009809	PAX8
cg00318756_SMPD4BP	-0.312905092	0.000950928	0.0009809	SMPD4BP
cg16138690_PPP1R37	-0.308160386	0.000950931	0.0009809	PPP1R37
cg06805218_ARF1P1	0.347366869	0.000950933	0.0009809	ARF1P1
cg02466078_SOX18	-0.316524183	0.000950935	0.0009809	SOX18
cg25395304_KNOP1	-0.280153684	0.000950936	0.0009809	KNOP1
cg22159430_SHH	-0.280018143	0.000950936	0.0009809	SHH
cg20776107_ANKRD30BL	0.353289196	0.000950937	0.0009809	ANKRD30BL
cg06050784_HBBP1	-0.312312884	0.000950939	0.000980901	HBBP1
cg06846895_COL9A1	-0.304742327	0.000950951	0.000980911	COL9A1
cg18459152_ANAPC13	-0.369018789	0.000950953	0.000980912	ANAPC13
cg12877532_INTS2	-0.300211253	0.000950963	0.000980919	INTS2
cg24605553_FGF6	0.337990925	0.000950969	0.000980924	FGF6
cg15353666_ACADS	-0.344259003	0.000950972	0.000980924	ACADS
cg25861660_CT62	-0.345842197	0.000950976	0.000980924	CT62
cg00270291_PALMD	0.293145898	0.000950976	0.000980924	PALMD
cg15042047_TTC16	-0.345119632	0.000950978	0.000980924	TTC16
cg13044693_ARHGEF38	0.373349547	0.000950979	0.000980924	ARHGEF38
cg19827854_CYP4F25P	-0.300693412	0.00095098	0.000980924	CYP4F25P
cg17806866_CCDC92	-0.304812936	0.000950983	0.000980925	CCDC92
cg24675730_SLC35F1	-0.371607552	0.000950992	0.00098093	SLC35F1
cg13229245_MC5R	0.280825961	0.000950992	0.00098093	MC5R
cg00204065_SPO11	-0.298858789	0.000950993	0.00098093	SPO11
cg17121694_AK4P6	-0.297382773	0.000950995	0.00098093	AK4P6
cg11674404_TRIM21	-0.2853214	0.000951006	0.000980938	TRIM21
cg09926728_ZNF726	-0.30421916	0.000951009	0.000980938	ZNF726
cg10689689_SETD1A	-0.323689262	0.000951009	0.000980938	SETD1A
cg15628518_CERS3	-0.320461888	0.00095101	0.000980938	CERS3
cg09623286_COMETT	0.307559976	0.000951016	0.000980941	COMETT
cg08675002_KCNQ4	-0.323917309	0.000951018	0.000980941	KCNQ4
cg15530026_LTBP4	0.423656499	0.000951022	0.000980942	LTBP4
cg15281606_RN7SL645P	0.293895762	0.000951023	0.000980942	RN7SL645P
cg12633968_EHD3	-0.268792762	0.000951025	0.000980942	EHD3
cg20592691_SLC1A1	-0.400846059	0.000951026	0.000980942	SLC1A1
cg02616251_IQCF1	-0.308969681	0.000951034	0.000980947	IQCF1
cg00595889_PWWP2B	0.323842114	0.000951036	0.000980947	PWWP2B
cg11893951_CERS3	-0.307241304	0.000951037	0.000980947	CERS3
cg09841666_FXYD2	0.369332379	0.000951038	0.000980947	FXYD2
cg27599856_IDO1	-0.303533722	0.000951042	0.000980947	IDO1
cg01034726_DIAPH3	-0.359142925	0.000951042	0.000980947	DIAPH3
cg05201777_AGPAT1	-0.297025829	0.000951047	0.000980949	AGPAT1
cg01612891_MARK4	-0.368756129	0.000951048	0.000980949	MARK4
cg09233300_KRT80	-0.426892981	0.000951052	0.000980949	KRT80
cg20968717_POLR3KP1	-0.329467437	0.000951052	0.000980949	POLR3KP1
cg17388638_DZANK1	-0.305687239	0.000951054	0.000980949	DZANK1
cg22274575_TEK	-0.369384463	0.000951055	0.000980949	TEK
cg08317284_FAM13A	0.295816436	0.000951061	0.000980952	FAM13A
cg19120457_CALM1P2	0.291553755	0.000951062	0.000980952	CALM1P2
cg19590115_RNU6-106P	-0.302642709	0.000951071	0.000980959	RNU6-106P
cg06638795_UBE2V1P6	0.301965363	0.000951072	0.000980959	UBE2V1P6
cg04464523_FTH1P1	-0.32314607	0.000951079	0.000980964	FTH1P1
cg01019631_NPY2R	-0.300773543	0.000951081	0.000980965	NPY2R
cg05712302_GPX2	-0.350574372	0.000951085	0.000980967	GPX2
cg13728604_TMED4	0.316337924	0.000951088	0.000980968	TMED4
cg05493727_RPL32P12	-0.303688434	0.000951091	0.000980969	RPL32P12
cg18894605_VIL1	-0.296349092	0.000951095	0.000980971	VIL1
cg26077615_DUSP7	-0.294333592	0.000951103	0.000980978	DUSP7
cg09830308_SHLD2P1	0.298890214	0.000951108	0.00098098	SHLD2P1
cg00700394_MLLT1	-0.329142906	0.000951115	0.000980983	MLLT1
cg18536132_SYNGR1	0.316878848	0.000951117	0.000980983	SYNGR1
cg17044191_RN7SL107P	0.354740881	0.000951118	0.000980983	RN7SL107P
cg04271445_RN7SKP97	-0.353290695	0.000951122	0.000980983	RN7SKP97
cg25728685_KLF3	-0.329751662	0.000951125	0.000980983	KLF3
cg11687389_UBE3B	-0.297385987	0.000951127	0.000980983	UBE3B
cg03835671_CBX3P1	-0.35454445	0.00095113	0.000980983	CBX3P1
cg08101286_IRX4	-0.317468698	0.00095113	0.000980983	IRX4
cg00595889_USP21	0.325551118	0.000951131	0.000980983	USP21
cg12046362_DPYSL4	-0.290795019	0.000951131	0.000980983	DPYSL4
cg08324397_RABEP2	-0.330049182	0.000951131	0.000980983	RABEP2
cg18477299_GPX5	-0.329735325	0.000951143	0.00098099	GPX5
cg00270291_EIF1B	0.295818289	0.000951143	0.00098099	EIF1B
cg11674404_DDIT3	-0.278667477	0.000951144	0.00098099	DDIT3
cg00204782_HCFC1R1	-0.36984501	0.000951145	0.00098099	HCFC1R1
cg25135012_ZNF474	0.290845994	0.000951161	0.000981004	ZNF474
cg13871921_OSTCP5	-0.289098573	0.000951163	0.000981005	OSTCP5
cg17771100_ELANE	-0.353468261	0.000951166	0.000981005	ELANE
cg11674404_ZNF689	-0.286929044	0.000951168	0.000981005	ZNF689
cg09227800_TRPM7	-0.320384316	0.000951168	0.000981005	TRPM7
cg20983125_CD200R1	-0.306551736	0.000951178	0.000981006	CD200R1
cg06870875_HMGB1P18	-0.348644631	0.000951181	0.000981006	HMGB1P18
cg06870875_PRELID1P7	-0.348644631	0.000951181	0.000981006	PRELID1P7
cg06870875_PNLIP	-0.348644631	0.000951181	0.000981006	PNLIP
cg06870875_MIR670HG	-0.348644631	0.000951181	0.000981006	MIR670HG
cg06870875_GTF2IP2	-0.348644631	0.000951181	0.000981006	GTF2IP2
cg04393540_FAM133FP	0.297194215	0.000951185	0.000981008	FAM133FP
cg16919093_SPHKAP	-0.322101764	0.00095119	0.000981011	SPHKAP
cg27599856_TRGV5	-0.304515601	0.0009512	0.00098102	TRGV5
cg02064368_LRFN3	0.391547343	0.000951204	0.000981022	LRFN3
cg18791391_LINC00111	-0.356482488	0.000951209	0.000981024	LINC00111
cg16231241_LINC00408	0.373693301	0.00095121	0.000981024	LINC00408
cg26205842_INTS5	-0.469404761	0.000951214	0.000981026	INTS5
cg05162456_SPATA45	-0.29451321	0.000951217	0.000981028	SPATA45
cg11756138_MIR203A	-0.436013447	0.000951227	0.000981036	MIR203A
cg10934068_PSMC1P1	0.35773334	0.000951229	0.000981036	PSMC1P1
cg20265572_GDF5-AS1	-0.38445633	0.000951235	0.000981041	GDF5-AS1
cg21531689_CERS6-AS1	-0.320132925	0.000951239	0.000981043	CERS6-AS1
cg06846895_LINC00458	-0.305264584	0.000951245	0.000981047	LINC00458
cg04099454_KIAA0825	-0.335565738	0.000951251	0.000981051	KIAA0825
cg03231326_RN7SL39P	-0.304783886	0.000951253	0.000981051	RN7SL39P
cg04710276_OR5A1	0.309428245	0.000951261	0.000981052	OR5A1
cg06486190_KCNN4	-0.298079356	0.000951264	0.000981052	KCNN4
cg16581747_SYN2	-0.366884603	0.000951267	0.000981052	SYN2
cg23416023_TMEM233	-0.374845049	0.000951268	0.000981052	TMEM233
cg15494366_ADAMTS5	0.365642453	0.000951268	0.000981052	ADAMTS5
cg26543311_LINC01851	-0.316342136	0.000951268	0.000981052	LINC01851
cg08317284_SOAT1	0.295119318	0.00095127	0.000981052	SOAT1
cg25206138_HMGN1P20	-0.296864133	0.000951271	0.000981052	HMGN1P20
cg09471804_FAM230B	-0.296841402	0.000951274	0.000981052	FAM230B
cg05372113_SLC9C2	0.298063432	0.000951276	0.000981052	SLC9C2
cg06409316_SNORD34	-0.34808427	0.000951277	0.000981052	SNORD34
cg06252523_MROH1	-0.364939052	0.000951278	0.000981052	MROH1
cg20952434_RRAS2	-0.392001539	0.000951278	0.000981052	RRAS2
cg10932472_ZFYVE21	-0.300985781	0.000951281	0.000981053	ZFYVE21
cg02067491_OR4F13P	-0.291607126	0.000951282	0.000981053	OR4F13P
cg14426682_OCLNP1	-0.360511337	0.000951286	0.000981054	OCLNP1
cg13848087_XKR4	-0.281313758	0.000951292	0.000981055	XKR4
cg00686450_TRIM71	-0.291045787	0.000951293	0.000981055	TRIM71
cg09205384_MYH7	-0.308069621	0.000951295	0.000981055	MYH7
cg24634058_TMEM240	-0.318637868	0.000951297	0.000981055	TMEM240
cg17896072_SAA1	-0.306366133	0.000951298	0.000981055	SAA1
cg09214668_SSC5D	-0.332671503	0.000951298	0.000981055	SSC5D
cg01246520_PIN1P1	0.308251974	0.0009513	0.000981055	PIN1P1
cg00535538_LINC00701	-0.35043421	0.000951308	0.000981059	LINC00701
cg04864877_FBLN1	-0.278068077	0.000951308	0.000981059	FBLN1
cg15289253_NECTIN1	-0.30575832	0.00095131	0.000981059	NECTIN1
cg21200382_STAG3L5P	0.328196097	0.000951311	0.000981059	STAG3L5P
cg15452182_PSAPL1	-0.295890264	0.000951312	0.000981059	PSAPL1
cg18313144_CYP2D7	-0.35096929	0.00095132	0.000981062	CYP2D7
cg12840361_MVB12B	-0.319366196	0.000951321	0.000981062	MVB12B
cg26329715_PIGQ	-0.310460982	0.00095133	0.000981069	PIGQ
cg09408629_CD81	0.342961102	0.000951334	0.000981071	CD81
cg14156592_PPDPF	-0.294192436	0.000951335	0.000981071	PPDPF
cg03734225_PRKCQ-AS1	-0.298178114	0.000951341	0.000981073	PRKCQ-AS1
cg09495418_SULT1D1P	0.343926029	0.000951342	0.000981073	SULT1D1P
cg21903920_RNU6-353P	-0.298693795	0.000951344	0.000981073	RNU6-353P
cg19769182_LRIT3	-0.315906267	0.000951344	0.000981073	LRIT3
cg14694342_GALNT6	-0.350057234	0.000951355	0.00098108	GALNT6
cg00690596_DCD	-0.369331087	0.000951355	0.00098108	DCD
cg10928544_ATP8B4	-0.330006674	0.000951357	0.00098108	ATP8B4
cg06952660_HPS6	-0.360782621	0.000951359	0.00098108	HPS6
cg26585326_RPL23AP60	-0.316907922	0.000951361	0.00098108	RPL23AP60
cg16170936_OTUD7A	-0.341349345	0.000951362	0.00098108	OTUD7A
cg15289253_KCNG2	-0.305258713	0.000951364	0.00098108	KCNG2
cg21840153_NIPSNAP2	-0.430777008	0.000951368	0.000981081	NIPSNAP2
cg05780543_KIAA0825	-0.307067096	0.000951372	0.000981084	KIAA0825
cg03023681_AGL	-0.329468754	0.000951375	0.000981084	AGL
cg09684998_PRKD2	-0.311902774	0.000951383	0.000981088	PRKD2
cg12426214_EIF4A2	-0.318740386	0.000951385	0.000981088	EIF4A2
cg14640477_SKOR1	-0.32844592	0.000951387	0.000981088	SKOR1
cg02172724_ZSWIM1	-0.343742435	0.000951387	0.000981088	ZSWIM1
cg15185538_MIR1200	-0.308340023	0.00095139	0.000981088	MIR1200
cg05520765_ABLIM2	-0.334303685	0.000951391	0.000981088	ABLIM2
cg01008267_RNA5SP29	-0.303720783	0.000951393	0.000981088	RNA5SP29
cg22836400_OR13D3P	0.283355223	0.000951396	0.000981088	OR13D3P
cg23424043_MIR655	0.338665226	0.000951399	0.000981088	MIR655
cg07244649_LINC00348	0.296216696	0.0009514	0.000981088	LINC00348
cg14523405_KRT17P3	0.334650136	0.0009514	0.000981088	KRT17P3
cg02822958_SNORD72	-0.297472455	0.000951401	0.000981088	SNORD72
cg25855415_SBF1	0.33632623	0.000951405	0.000981088	SBF1
cg13864165_FGD5	-0.300368982	0.000951406	0.000981088	FGD5
cg09227800_EIF4G3	-0.317279281	0.000951406	0.000981088	EIF4G3
cg25085578_ZNF526	-0.40461169	0.000951412	0.000981091	ZNF526
cg22516745_SERPINB13	-0.501041717	0.000951413	0.000981091	SERPINB13
cg18447419_ELANE	-0.310551183	0.000951415	0.000981091	ELANE
cg02443896_EFCAB7	-0.374305122	0.000951416	0.000981091	EFCAB7
cg00204065_CILP2	-0.312793973	0.000951424	0.000981093	CILP2
cg19033943_NGF	-0.313529437	0.000951426	0.000981093	NGF
cg16596598_MIR920	-0.284543923	0.000951427	0.000981093	MIR920
cg11803838_ZNF877P	0.295867034	0.000951431	0.000981093	ZNF877P
cg03044157_ABHD6	0.361131175	0.000951433	0.000981093	ABHD6
cg19933595_LINC01874	-0.37077072	0.000951433	0.000981093	LINC01874
cg19933595_RNA5SP89	-0.37077072	0.000951433	0.000981093	RNA5SP89
cg19933595_SNORD32B	-0.37077072	0.000951433	0.000981093	SNORD32B
cg14129529_EMBP1	-0.32378058	0.000951438	0.000981095	EMBP1
cg06952660_VWF	-0.349221917	0.000951439	0.000981095	VWF
cg01645998_REXO5	-0.298602302	0.00095145	0.000981097	REXO5
cg03015358_NCR3	0.401711889	0.000951454	0.000981097	NCR3
cg00253313_H1-0	-0.34408372	0.000951455	0.000981097	H1-0
cg11674404_ATXN1L	-0.28245448	0.000951456	0.000981097	ATXN1L
cg27497751_CST8	0.297424688	0.000951457	0.000981097	CST8
cg02514711_RNA5SP391	0.290559467	0.000951463	0.000981097	RNA5SP391
cg18014437_PSMG1	0.288102143	0.000951464	0.000981097	PSMG1
cg01240583_MTCYBP8	-0.306026832	0.000951465	0.000981097	MTCYBP8
cg01240583_RNA5SP140	-0.306026832	0.000951465	0.000981097	RNA5SP140
cg01240583_BPESC1	-0.306026832	0.000951465	0.000981097	BPESC1
cg01240583_RNA5SP306	-0.306026832	0.000951465	0.000981097	RNA5SP306
cg01240583_LINC00358	-0.306026832	0.000951465	0.000981097	LINC00358
cg17337670_SNHG29	-0.298407945	0.000951466	0.000981097	SNHG29
cg26893816_SP2	-0.304931077	0.000951474	0.000981104	SP2
cg06418245_POLR3KP1	-0.344667433	0.000951484	0.000981111	POLR3KP1
cg09900436_WDR18	-0.363882057	0.000951485	0.000981111	WDR18
cg07190763_LINC01473	0.332829468	0.000951486	0.000981111	LINC01473
cg11738485_SLC30A2	0.30109341	0.000951497	0.00098112	SLC30A2
cg08583650_LRRC8A	-0.313997548	0.000951499	0.00098112	LRRC8A
cg23289024_LINC02066	0.346198976	0.000951505	0.000981125	LINC02066
cg19586889_GUCY2D	0.306667419	0.000951508	0.000981126	GUCY2D
cg14156592_TBC1D13	-0.283603139	0.000951512	0.000981126	TBC1D13
cg16139000_PRAMEF4	0.413296272	0.000951513	0.000981126	PRAMEF4
cg02308492_EPHB6	0.299753185	0.000951514	0.000981126	EPHB6
cg04007989_RPL17-C18orf32	-0.393166725	0.000951517	0.000981128	RPL17-C18orf32
cg08869748_POM121B	-0.299531878	0.000951521	0.000981128	POM121B
cg02893804_KCNQ4	-0.32757511	0.000951522	0.000981128	KCNQ4
cg19159404_PCDHB13	-0.313527847	0.000951525	0.000981128	PCDHB13
cg03659680_NKAIN4	-0.400651417	0.00095153	0.000981128	NKAIN4
cg08450017_LUM	0.323765933	0.000951531	0.000981128	LUM
cg07914385_ERI2	-0.299622065	0.000951532	0.000981128	ERI2
cg02232418_SEMA5A	-0.304673661	0.000951537	0.000981128	SEMA5A
cg14339668_PRR7	-0.2930302	0.000951537	0.000981128	PRR7
cg07793432_KPNA3	-0.389575617	0.000951538	0.000981128	KPNA3
cg00949332_PTPN23	-0.296727557	0.000951539	0.000981128	PTPN23
cg17918184_RN7SL221P	-0.302117173	0.000951542	0.000981128	RN7SL221P
cg02514711_VNN1	0.285206923	0.000951542	0.000981128	VNN1
cg09419843_RPL7AP9	-0.338671847	0.000951542	0.000981128	RPL7AP9
cg04738355_HK2	-0.308896184	0.000951544	0.000981129	HK2
cg06777189_MAJIN	-0.300841404	0.000951548	0.000981129	MAJIN
cg02606480_GUCA1A	-0.307021372	0.000951551	0.000981129	GUCA1A
cg22337491_L3HYPDH	0.315553762	0.000951551	0.000981129	L3HYPDH
cg04739200_OR4S1	-0.291924807	0.000951553	0.000981129	OR4S1
cg11148883_RNU1-47P	-0.298323847	0.000951554	0.000981129	RNU1-47P
cg25099233_LGMNP1	0.295154295	0.00095156	0.000981132	LGMNP1
cg15125392_EN1	-0.292924291	0.000951562	0.000981132	EN1
cg16999170_JKAMP	-0.385632061	0.000951562	0.000981132	JKAMP
cg25064395_NPSR1	0.335869828	0.000951566	0.000981132	NPSR1
cg25588120_ZNF594	-0.291820324	0.000951566	0.000981132	ZNF594
cg15281606_MAMSTR	0.285534188	0.000951568	0.000981132	MAMSTR
cg16863678_MYPOP	0.389385567	0.00095157	0.000981132	MYPOP
cg12273284_EFEMP1	0.315360017	0.000951572	0.000981132	EFEMP1
cg18459152_SULT2B1	0.353398353	0.000951575	0.000981132	SULT2B1
cg21820921_RNF208	-0.324652692	0.000951575	0.000981132	RNF208
cg20155447_OR51I1	-0.37438041	0.000951578	0.000981132	OR51I1
cg07190763_ARHGEF17	-0.332714966	0.00095158	0.000981132	ARHGEF17
cg04751533_VSIR	-0.297263007	0.000951581	0.000981132	VSIR
cg05360307_GAL	-0.306875951	0.000951584	0.000981132	GAL
cg26329715_PRSS8	-0.310489701	0.000951587	0.000981132	PRSS8
cg09080909_KIR3DL3	-0.371605035	0.000951587	0.000981132	KIR3DL3
cg25293880_TYRO3	0.297338079	0.000951588	0.000981132	TYRO3
cg15580874_RPL7P59	0.308918558	0.000951592	0.000981133	RPL7P59
cg01485439_LAMTOR2	0.321521609	0.000951594	0.000981134	LAMTOR2
cg07950307_SLC25A6P6	-0.301788678	0.000951603	0.000981142	SLC25A6P6
cg02567454_IPPKP1	-0.302360903	0.000951607	0.000981143	IPPKP1
cg03623045_PITPNM1	-0.315470543	0.000951613	0.000981144	PITPNM1
cg05448059_C2orf80	-0.295622461	0.000951614	0.000981144	C2orf80
cg05091947_SH3GL1	-0.317400983	0.000951614	0.000981144	SH3GL1
cg10893014_LINC02623	-0.304823158	0.000951618	0.000981144	LINC02623
cg06807127_KCNK17	-0.312251035	0.000951619	0.000981144	KCNK17
cg22621745_SPATA32	0.363942781	0.00095162	0.000981144	SPATA32
cg05563033_ZNF93	0.331191484	0.00095162	0.000981144	ZNF93
cg00819121_LINC02526	-0.322035311	0.000951628	0.00098115	LINC02526
cg02992549_FZD7	-0.306981022	0.000951633	0.000981151	FZD7
cg17551891_ALDH1A2	0.289549764	0.000951633	0.000981151	ALDH1A2
cg10054332_NOP2	-0.30301122	0.000951638	0.000981154	NOP2
cg00770964_B3GAT1	0.40682058	0.000951647	0.000981157	B3GAT1
cg27391934_SCGB1C1	0.285850814	0.000951647	0.000981157	SCGB1C1
cg00595889_GRINA	0.327670831	0.000951648	0.000981157	GRINA
cg20120218_CFTRP1	-0.321594559	0.000951649	0.000981157	CFTRP1
cg23200371_LINC02612	-0.301494395	0.000951658	0.000981164	LINC02612
cg26329715_NXN	-0.306085059	0.000951659	0.000981164	NXN
cg22698218_RNASE3	-0.297693173	0.000951661	0.000981165	RNASE3
cg20338089_SNORA5A	0.314712806	0.000951666	0.000981165	SNORA5A
cg12852285_BPNT2	-0.356068255	0.000951667	0.000981165	BPNT2
cg00218134_VIPR1	-0.294832213	0.000951668	0.000981165	VIPR1
cg01817521_CENPX	-0.301596467	0.000951669	0.000981165	CENPX
cg11950994_TRMT61A	-0.371029244	0.000951678	0.000981172	TRMT61A
cg12584394_PGRMC2	-0.494390381	0.000951679	0.000981172	PGRMC2
cg07794938_CFL1P7	0.402394795	0.000951681	0.000981172	CFL1P7
cg10728716_PTPN13	-0.296415799	0.000951686	0.000981173	PTPN13
cg22626897_MINAR1	-0.285239616	0.000951687	0.000981173	MINAR1
cg20725662_ACTRT2	-0.301779788	0.000951689	0.000981173	ACTRT2
cg04198854_KRT33B	-0.30970743	0.000951689	0.000981173	KRT33B
cg02990361_TRPM8	0.325505081	0.000951694	0.000981175	TRPM8
cg06382930_TUBG1P	0.376980403	0.0009517	0.00098118	TUBG1P
cg17806041_IMPDH1P10	-0.384635335	0.000951707	0.000981185	IMPDH1P10
cg06850996_AKAP1	-0.311838049	0.000951713	0.000981189	AKAP1
cg07235343_AGT	-0.288688684	0.000951715	0.000981189	AGT
cg13085553_ZNF100	0.297015435	0.000951723	0.000981191	ZNF100
cg11128983_NSUN5P1	-0.302472963	0.000951724	0.000981191	NSUN5P1
cg07777008_TTLL9	-0.319383249	0.000951731	0.000981191	TTLL9
cg14668447_ANKAR	-0.401774451	0.000951731	0.000981191	ANKAR
cg19678863_CSHL1	-0.366754168	0.000951731	0.000981191	CSHL1
cg03277550_GPX3	0.269789353	0.000951739	0.000981191	GPX3
cg07571734_LINC01644	-0.311760027	0.000951742	0.000981191	LINC01644
cg24118983_TBC1D4	-0.302492592	0.000951743	0.000981191	TBC1D4
cg22168087_DDX39BP1	0.295837061	0.000951747	0.000981191	DDX39BP1
cg02945192_FAM153CP	-0.330587985	0.000951747	0.000981191	FAM153CP
cg20596771_MIR548H3	0.346628166	0.000951748	0.000981191	MIR548H3
cg20596771_CDK4P1	0.346628166	0.000951748	0.000981191	CDK4P1
cg20596771_CEP19P1	0.346628166	0.000951748	0.000981191	CEP19P1
cg20596771_ANKRD54P1	0.346628166	0.000951748	0.000981191	ANKRD54P1
cg20596771_ELOBP1	0.346628166	0.000951748	0.000981191	ELOBP1
cg20596771_RNA5SP443	0.346628166	0.000951748	0.000981191	RNA5SP443
cg17686337_TANGO2	-0.299219194	0.000951748	0.000981191	TANGO2
cg27646075_MIR590	-0.341471345	0.00095175	0.000981191	MIR590
cg09449927_NANOGP1	-0.39968725	0.000951756	0.000981195	NANOGP1
cg13897388_DIS3	-0.339007375	0.000951758	0.000981196	DIS3
cg05056349_ARPP19P2	0.323209559	0.000951765	0.0009812	ARPP19P2
cg24332330_RD3L	-0.305578448	0.000951774	0.000981208	RD3L
cg01140770_LINC01700	-0.33999633	0.000951781	0.000981212	LINC01700
cg10928544_HACD3	-0.332599043	0.000951787	0.000981212	HACD3
cg12865970_TLR6	-0.339167421	0.000951789	0.000981212	TLR6
cg19678863_SLC17A4	-0.365576323	0.00095179	0.000981212	SLC17A4
cg02703870_PRCC	-0.35233213	0.00095179	0.000981212	PRCC
cg14156592_LRFN3	-0.296119729	0.000951794	0.000981212	LRFN3
cg16269733_TCF7L2	-0.307134204	0.000951796	0.000981212	TCF7L2
cg12256809_SNORD115-41	-0.309003128	0.000951798	0.000981212	SNORD115-41
cg21075845_TNR-IT1	-0.319709951	0.0009518	0.000981212	TNR-IT1
cg00632358_COA6-AS1	-0.290472787	0.0009518	0.000981212	COA6-AS1
cg24315340_GPT	0.356098399	0.000951802	0.000981212	GPT
cg07979752_HDAC10	0.406738131	0.000951802	0.000981212	HDAC10
cg22055719_IGLV9-49	0.353547906	0.000951803	0.000981212	IGLV9-49
cg07543199_TCEA1P1	-0.290986059	0.000951805	0.000981212	TCEA1P1
cg07261948_BOC	-0.28252103	0.000951807	0.000981212	BOC
cg09684998_NDST1	-0.3043662	0.000951808	0.000981212	NDST1
cg09887955_CCM2	-0.375332449	0.000951818	0.000981216	CCM2
cg18339359_LHX2	-0.296152979	0.000951818	0.000981216	LHX2
cg02488517_IHH	-0.278976115	0.000951818	0.000981216	IHH
cg09227800_MACF1	-0.319566617	0.00095182	0.000981216	MACF1
cg09483607_MGAT5	-0.294479483	0.000951826	0.000981216	MGAT5
cg26740375_TRIM11	-0.32234512	0.000951828	0.000981216	TRIM11
cg06804344_SALL4P5	-0.31637954	0.00095183	0.000981216	SALL4P5
cg26676775_OR4S1	-0.302924729	0.000951836	0.000981216	OR4S1
cg14473837_WNT7B	-0.298980228	0.000951836	0.000981216	WNT7B
cg22783940_RNU6-1035P	-0.290952898	0.000951842	0.000981216	RNU6-1035P
cg19810457_SERPINF1	-0.299352331	0.000951844	0.000981216	SERPINF1
cg25131461_RPL12P2	-0.297652534	0.000951847	0.000981216	RPL12P2
cg22797354_SLC9B1P4	-0.287948096	0.000951848	0.000981216	SLC9B1P4
cg07950457_IRX1P1	-0.306158558	0.000951848	0.000981216	IRX1P1
cg23715213_TRIM65	-0.293489636	0.00095185	0.000981216	TRIM65
cg19836592_ANTXR2	0.356493576	0.000951851	0.000981216	ANTXR2
cg25566507_H3P5	-0.341103456	0.000951852	0.000981216	H3P5
cg04160030_BEST2	-0.354069289	0.000951852	0.000981216	BEST2
cg09684998_PRR14	-0.312120688	0.000951855	0.000981216	PRR14
cg05140703_RNU7-67P	-0.303534894	0.000951858	0.000981216	RNU7-67P
cg05140703_RNU6-1273P	-0.303534894	0.000951858	0.000981216	RNU6-1273P
cg05140703_RPS6P21	-0.303534894	0.000951858	0.000981216	RPS6P21
cg05140703_LINC00446	-0.303534894	0.000951858	0.000981216	LINC00446
cg05140703_PDILT	-0.303534894	0.000951858	0.000981216	PDILT
cg05140703_DSCR8	-0.303534894	0.000951858	0.000981216	DSCR8
cg08973565_RN7SKP108	-0.342209094	0.000951867	0.000981223	RN7SKP108
cg18091591_LYPD9P	-0.346790602	0.000951869	0.000981223	LYPD9P
cg03593057_ARHGEF18	0.295275491	0.000951871	0.000981223	ARHGEF18
cg18313144_APOA5	-0.344594642	0.000951881	0.00098123	APOA5
cg16810969_TMEM151A	-0.323088976	0.000951884	0.00098123	TMEM151A
cg01612891_SEMA6C	-0.358622279	0.000951884	0.00098123	SEMA6C
cg01975548_RPS10P28	0.370529163	0.000951885	0.00098123	RPS10P28
cg05970080_LINC01063	-0.317268954	0.000951891	0.000981232	LINC01063
cg03593057_DAGLB	0.295432051	0.000951892	0.000981232	DAGLB
cg27536188_SOX18	-0.330358823	0.000951892	0.000981232	SOX18
cg21699330_DEFB1	-0.375739682	0.000951895	0.000981232	DEFB1
cg23370710_RPS3AP54	-0.291932754	0.000951898	0.000981232	RPS3AP54
cg20225678_RPS3AP28	-0.29060737	0.000951901	0.000981232	RPS3AP28
cg10991855_SPECC1	-0.287936473	0.000951902	0.000981232	SPECC1
cg02496607_KCNV1	-0.294785026	0.000951902	0.000981232	KCNV1
cg21156812_RPL21P75	-0.310673855	0.000951906	0.000981234	RPL21P75
cg02001279_QSOX1	-0.306729674	0.000951911	0.000981236	QSOX1
cg14136028_HOXB2	-0.316473694	0.000951914	0.000981236	HOXB2
cg26594488_FAM221B	-0.287289203	0.000951915	0.000981236	FAM221B
cg18268631_LINC01556	0.338740778	0.000951915	0.000981236	LINC01556
cg20952901_TPRA1	-0.31892912	0.000951923	0.000981242	TPRA1
cg04421271_NCF1B	0.349068494	0.000951926	0.000981243	NCF1B
cg03652173_PKD1	0.322011173	0.000951929	0.000981245	PKD1
cg10028884_IGHD2-15	0.35700946	0.000951932	0.000981246	IGHD2-15
cg02401786_HMGN3P1	-0.316280981	0.000951936	0.000981248	HMGN3P1
cg12584394_RAP1A	-0.48925721	0.000951941	0.000981251	RAP1A
cg07439594_IGLV1-44	-0.310273009	0.000951943	0.000981251	IGLV1-44
cg23866687_SPDEF	-0.30577479	0.00095195	0.000981256	SPDEF
cg23991209_NFIC	0.331885239	0.000951952	0.000981256	NFIC
cg03266048_EME1	-0.333372387	0.000951953	0.000981256	EME1
cg07190763_ARSA	-0.336544085	0.00095196	0.000981258	ARSA
cg26329715_ITPKC	-0.309276553	0.00095196	0.000981258	ITPKC
cg00804694_TRPC7	0.360178015	0.000951961	0.000981258	TRPC7
cg20725662_RNA5SP123	-0.308026697	0.000951963	0.000981259	RNA5SP123
cg07294624_GPR25	0.41928328	0.000951971	0.000981259	GPR25
cg10797095_DGKQ	-0.303248306	0.000951972	0.000981259	DGKQ
cg26926221_ATP6V1C1	-0.39923488	0.000951972	0.000981259	ATP6V1C1
cg00199007_ZRANB2-AS1	0.299265789	0.000951974	0.000981259	ZRANB2-AS1
cg23608297_DEFB134	-0.34146804	0.000951975	0.000981259	DEFB134
cg17742903_PPIAP37	0.435943413	0.000951977	0.000981259	PPIAP37
cg01763364_NOS2	0.360809139	0.000951977	0.000981259	NOS2
cg08324397_SMIM5	-0.327576142	0.000951987	0.000981268	SMIM5
cg17299636_H3C12	-0.303598051	0.000951995	0.000981273	H3C12
cg04213647_KRTAP5-8	-0.294336679	0.000951995	0.000981273	KRTAP5-8
cg03386509_ARHGAP27	-0.302395726	0.000951998	0.000981273	ARHGAP27
cg17918676_OR1A1	-0.327739409	0.000952	0.000981273	OR1A1
cg17257016_MIR633	-0.48908784	0.000952003	0.000981275	MIR633
cg04733951_KRT4	0.357010204	0.000952011	0.000981279	KRT4
cg12995006_PTMAP3	-0.336396575	0.000952014	0.000981279	PTMAP3
cg11156873_NDUFB11P1	-0.298691654	0.000952015	0.000981279	NDUFB11P1
cg18359338_FKBP2	-0.348561155	0.000952018	0.000981279	FKBP2
cg20952434_RIT1	-0.38555639	0.00095202	0.000981279	RIT1
cg26676775_LINC01052	-0.298487316	0.000952021	0.000981279	LINC01052
cg09227800_RAB3GAP1	-0.311756398	0.000952027	0.000981279	RAB3GAP1
cg17648080_EIF1P2	-0.343189231	0.000952031	0.000981279	EIF1P2
cg16189873_DPPA3P2	-0.332550835	0.000952038	0.000981279	DPPA3P2
cg23482839_RN7SL304P	-0.292692399	0.000952048	0.000981279	RN7SL304P
cg23482839_LINC01826	-0.292692399	0.000952048	0.000981279	LINC01826
cg23482839_NPM1P28	-0.292692399	0.000952048	0.000981279	NPM1P28
cg23482839_DEFB106B	-0.292692399	0.000952048	0.000981279	DEFB106B
cg23482839_GPN3P1	-0.292692399	0.000952048	0.000981279	GPN3P1
cg23482839_CTBP2P6	-0.292692399	0.000952048	0.000981279	CTBP2P6
cg23482839_OR8F1P	-0.292692399	0.000952048	0.000981279	OR8F1P
cg23482839_GXYLT1P1	-0.292692399	0.000952048	0.000981279	GXYLT1P1
cg23482839_RPL18AP17	-0.292692399	0.000952048	0.000981279	RPL18AP17
cg23482839_SPACA7	-0.292692399	0.000952048	0.000981279	SPACA7
cg23482839_RNASE11	-0.292692399	0.000952048	0.000981279	RNASE11
cg23482839_RPL9P6	-0.292692399	0.000952048	0.000981279	RPL9P6
cg23482839_YRDCP3	-0.292692399	0.000952048	0.000981279	YRDCP3
cg06234966_FGFR3P1	-0.314296169	0.000952054	0.000981283	FGFR3P1
cg03211192_AMBP	0.312359229	0.000952057	0.000981284	AMBP
cg21689511_KLHL24	-0.371790896	0.000952058	0.000981284	KLHL24
cg24304928_TRAPPC6B	-0.303190761	0.000952061	0.000981285	TRAPPC6B
cg21673338_ZNF727	-0.314493844	0.000952066	0.000981285	ZNF727
cg04107082_RNU6-300P	-0.384029429	0.000952069	0.000981285	RNU6-300P
cg25331196_CRX	0.274877232	0.00095207	0.000981285	CRX
cg14668447_GLO1	-0.395200951	0.000952072	0.000981285	GLO1
cg17201960_LINC01923	-0.323747196	0.000952072	0.000981285	LINC01923
cg13672736_STC1	-0.290749102	0.000952072	0.000981285	STC1
cg08121165_BORCS7	0.332036233	0.000952079	0.000981289	BORCS7
cg09817248_SNORA22B	0.295930869	0.000952082	0.000981291	SNORA22B
cg07850274_VRK1	-0.331487905	0.000952083	0.000981291	VRK1
cg20952901_JOSD2	-0.320031741	0.000952088	0.000981292	JOSD2
cg10723869_RABEP1	-0.30793355	0.00095209	0.000981292	RABEP1
cg03051617_SNORD115-10	-0.295345414	0.000952092	0.000981292	SNORD115-10
cg11701583_MED8-AS1	-0.289172459	0.000952092	0.000981292	MED8-AS1
cg05735659_DEFB4A	0.286689441	0.000952098	0.000981296	DEFB4A
cg13262723_PFAS	-0.369561354	0.000952107	0.000981304	PFAS
cg12707723_RNU1-43P	-0.287071013	0.000952113	0.000981307	RNU1-43P
cg12494488_ADH5P4	-0.417168047	0.000952121	0.000981309	ADH5P4
cg13436192_IGF2	-0.427673556	0.000952121	0.000981309	IGF2
cg07190763_ZNF777	-0.334155483	0.000952123	0.000981309	ZNF777
cg24304928_TGFBR1	-0.303767392	0.000952123	0.000981309	TGFBR1
cg00407231_ANPEP	-0.319214415	0.000952126	0.000981309	ANPEP
cg23608297_RNU6-208P	0.342088115	0.000952131	0.000981309	RNU6-208P
cg10520070_DIP2B	-0.367042223	0.000952132	0.000981309	DIP2B
cg19800871_CLCN1	-0.274518348	0.000952132	0.000981309	CLCN1
cg09162333_PMVK	-0.325485311	0.000952133	0.000981309	PMVK
cg23725888_ALPP	-0.311569661	0.000952135	0.000981309	ALPP
cg18830282_FAM83G	-0.300021448	0.000952137	0.000981309	FAM83G
cg26759296_LIN54	-0.310520651	0.000952138	0.000981309	LIN54
cg20309677_HMGB1P13	-0.392875914	0.000952139	0.000981309	HMGB1P13
cg01817521_HOXB2	-0.300699527	0.000952144	0.000981311	HOXB2
cg07295550_MIPEPP2	-0.33517224	0.000952144	0.000981311	MIPEPP2
cg11988679_WDR4	-0.299007054	0.000952154	0.000981319	WDR4
cg02590715_NPL	-0.316680289	0.000952157	0.00098132	NPL
cg00204782_CD151	-0.366704831	0.000952161	0.00098132	CD151
cg06952660_DDAH2	-0.358355472	0.000952163	0.00098132	DDAH2
cg16278658_NANOS3	-0.336764318	0.000952163	0.00098132	NANOS3
cg13168050_TUBB1	-0.299466771	0.000952165	0.00098132	TUBB1
cg08455267_POU6F2	0.34831729	0.000952166	0.00098132	POU6F2
cg09096476_OTOF	-0.315709681	0.000952169	0.00098132	OTOF
cg00732589_TESK1	-0.307387408	0.00095217	0.00098132	TESK1
cg04497094_CEP83	-0.438062596	0.000952173	0.000981322	CEP83
cg14905600_SLC25A25-AS1	0.39370594	0.000952176	0.000981322	SLC25A25-AS1
cg18158658_PLOD2	-0.359523002	0.000952178	0.000981323	PLOD2
cg17044191_SNORA63D	-0.409181328	0.000952182	0.000981325	SNORA63D
cg01586670_FBLN2	-0.297646935	0.00095219	0.000981331	FBLN2
cg18490567_VSIG8	-0.332974677	0.000952194	0.000981333	VSIG8
cg07517893_PCDHA7	-0.320394685	0.000952197	0.000981335	PCDHA7
cg08206358_LMX1A-AS1	-0.361110761	0.000952203	0.000981338	LMX1A-AS1
cg25588120_MLH3	-0.291991906	0.000952204	0.000981338	MLH3
cg25081128_WDR87BP	0.289011693	0.000952212	0.000981342	WDR87BP
cg21849790_GPAA1P2	0.290486489	0.000952213	0.000981342	GPAA1P2
cg20540806_MPP3	0.273279506	0.000952216	0.000981342	MPP3
cg10207553_PPIAP26	0.315954514	0.000952218	0.000981342	PPIAP26
cg25170017_MUC21	0.289084013	0.000952219	0.000981342	MUC21
cg16234887_LCE3D	-0.293511192	0.000952221	0.000981342	LCE3D
cg09385285_MTND5P20	-0.305736717	0.000952221	0.000981342	MTND5P20
cg09887955_TBC1D17	-0.378116368	0.000952227	0.000981343	TBC1D17
cg20046668_PTH1R	-0.289742632	0.000952229	0.000981343	PTH1R
cg27333297_RSL24D1P11	0.36352448	0.000952229	0.000981343	RSL24D1P11
cg13875403_DHH	-0.38306182	0.000952229	0.000981343	DHH
cg02172724_PCDHA8	-0.339449374	0.000952236	0.000981346	PCDHA8
cg19586889_SCAND1	0.317617418	0.000952236	0.000981346	SCAND1
cg13555354_GSC	0.278438392	0.000952242	0.000981349	GSC
cg19033943_IGF2-AS	-0.317079269	0.000952243	0.000981349	IGF2-AS
cg04497094_LINC00910	-0.450715469	0.00095225	0.000981351	LINC00910
cg14182120_NRBP2	-0.360044629	0.00095225	0.000981351	NRBP2
cg04398282_CPD	0.333478756	0.000952252	0.000981351	CPD
cg12308577_LINC01410	0.332067401	0.000952253	0.000981351	LINC01410
cg05974788_APOA2	-0.394063474	0.000952256	0.000981353	APOA2
cg07543199_LINC01823	-0.311494646	0.000952264	0.000981354	LINC01823
cg12584394_LINC00570	-0.454729251	0.000952264	0.000981354	LINC00570
cg07269053_CAPN5	-0.326377155	0.000952264	0.000981354	CAPN5
cg02121773_EBAG9	-0.387891019	0.000952264	0.000981354	EBAG9
cg25040746_BICRA	-0.351832993	0.00095227	0.000981357	BICRA
cg05154833_LINC00954	-0.285780727	0.000952278	0.000981363	LINC00954
cg07607869_VWF	-0.28611221	0.000952283	0.000981365	VWF
cg10723869_AKAP6	-0.31019652	0.000952285	0.000981365	AKAP6
cg25033405_RNU4-50P	-0.293451427	0.000952291	0.000981365	RNU4-50P
cg11761102_TBC1D13	-0.30983879	0.000952292	0.000981365	TBC1D13
cg25591377_SLITRK1	-0.419359534	0.000952294	0.000981365	SLITRK1
cg09264206_PPP1R14D	-0.341893245	0.000952295	0.000981365	PPP1R14D
cg18701685_ARHGEF4	0.292338302	0.000952296	0.000981365	ARHGEF4
cg04751533_NKPD1	-0.290064337	0.000952297	0.000981365	NKPD1
cg06635371_LINC00487	0.315026605	0.0009523	0.000981365	LINC00487
cg25243455_PHF1	-0.290075941	0.0009523	0.000981365	PHF1
cg12571007_ERICH6	-0.297693331	0.000952302	0.000981365	ERICH6
cg12521157_CACNA1S	-0.310728501	0.000952308	0.00098137	CACNA1S
cg13728604_CCDC174	0.310831039	0.000952316	0.000981372	CCDC174
cg09479785_MTND2P20	-0.306773753	0.000952316	0.000981372	MTND2P20
cg21781761_IFITM5	-0.32626893	0.000952317	0.000981372	IFITM5
cg20952901_ZNF688	-0.313085034	0.000952322	0.000981372	ZNF688
cg01543583_SLC25A20	-0.293507292	0.000952322	0.000981372	SLC25A20
cg20080231_PRR34	0.373992954	0.000952323	0.000981372	PRR34
cg05861871_TNFRSF1B	-0.286513134	0.000952327	0.000981372	TNFRSF1B
cg21904701_LINC01874	0.354603698	0.000952328	0.000981372	LINC01874
cg21904701_RNA5SP89	0.354603698	0.000952328	0.000981372	RNA5SP89
cg21904701_SNORD32B	0.354603698	0.000952328	0.000981372	SNORD32B
cg14473837_SETD1B	-0.30462201	0.000952332	0.000981372	SETD1B
cg13468092_RPSAP43	-0.304016453	0.000952332	0.000981372	RPSAP43
cg02893804_LTBP3	-0.326451517	0.000952348	0.000981386	LTBP3
cg24171294_CINP	-0.311161477	0.000952354	0.00098139	CINP
cg14173325_CRTC1P1	-0.31824148	0.000952357	0.00098139	CRTC1P1
cg07850274_KDM3A	-0.330241488	0.00095236	0.00098139	KDM3A
cg08923338_EFS	0.349135649	0.000952361	0.00098139	EFS
cg11619434_FAM138B	-0.295590475	0.000952363	0.00098139	FAM138B
cg17792994_VGLL3	-0.343009183	0.000952364	0.00098139	VGLL3
cg19856606_STARD13-AS	-0.319694519	0.000952364	0.00098139	STARD13-AS
cg07244649_RIIAD1	0.285568771	0.000952367	0.000981391	RIIAD1
cg04498418_CD276	-0.450315367	0.000952372	0.000981394	CD276
cg01827571_SMIM8	-0.343645569	0.000952377	0.000981395	SMIM8
cg04665311_ALOX15	-0.283750474	0.000952377	0.000981395	ALOX15
cg05517612_SLC44A2	-0.347715948	0.00095239	0.000981407	SLC44A2
cg09947026_OR2G3	-0.297999209	0.000952393	0.000981408	OR2G3
cg03549146_NOS2	-0.290231577	0.000952396	0.000981409	NOS2
cg24605553_VPS26AP1	0.352559518	0.000952405	0.000981416	VPS26AP1
cg12482253_UBE2U	-0.291117151	0.000952407	0.000981417	UBE2U
cg02332174_TAFA5	-0.32233121	0.00095241	0.000981418	TAFA5
cg05678500_COMMD6	-0.454757202	0.000952413	0.000981418	COMMD6
cg20852862_ZNF516	-0.307849876	0.000952427	0.00098143	ZNF516
cg23878202_RPL31P47	-0.298327404	0.000952428	0.00098143	RPL31P47
cg13728604_NME1	0.312083312	0.000952433	0.000981431	NME1
cg21764190_KLHL38	0.343726321	0.000952434	0.000981431	KLHL38
cg10219626_LEFTY2	-0.275024127	0.000952434	0.000981431	LEFTY2
cg12624031_ULK4P3	-0.338550349	0.000952437	0.000981432	ULK4P3
cg22152521_RNU6-130P	-0.302643243	0.000952439	0.000981432	RNU6-130P
cg07190763_LRRC26	-0.323727128	0.000952445	0.000981436	LRRC26
cg11390628_CISH	-0.326558928	0.000952451	0.00098144	CISH
cg05144042_GLUL	0.35241187	0.000952454	0.000981441	GLUL
cg13433214_FGF3	-0.374763865	0.000952457	0.000981443	FGF3
cg26701785_TCF7L1	-0.291765349	0.00095246	0.000981444	TCF7L1
cg13562841_HLA-DQA1	-0.333761384	0.000952464	0.000981446	HLA-DQA1
cg25323530_SLC14A2	-0.291365122	0.000952466	0.000981447	SLC14A2
cg11464377_OLFML2A	-0.297793333	0.000952469	0.000981447	OLFML2A
cg08070004_ARL5AP3	-0.393721277	0.000952471	0.000981447	ARL5AP3
cg05334062_RNA5SP450	-0.311111612	0.000952479	0.000981454	RNA5SP450
cg10389371_AMBN	-0.297016826	0.000952486	0.00098146	AMBN
cg20613972_MTND2P4	-0.297816096	0.000952493	0.000981464	MTND2P4
cg15712577_FILIP1L	-0.28969533	0.000952496	0.000981464	FILIP1L
cg20952901_NR2F1	-0.314757363	0.000952496	0.000981464	NR2F1
cg27434890_MAPK7	-0.298280654	0.000952499	0.000981465	MAPK7
cg22639040_AKR1B1P6	-0.305701171	0.000952506	0.000981469	AKR1B1P6
cg06370667_RNVU1-33	-0.35831808	0.000952506	0.000981469	RNVU1-33
cg02837591_SLC22A17	-0.402546756	0.000952512	0.000981469	SLC22A17
cg20959480_SASH1	0.344162094	0.000952512	0.000981469	SASH1
cg10438089_ZFHX2	0.3384435	0.000952512	0.000981469	ZFHX2
cg02193806_SLC25A15P2	-0.281168879	0.000952523	0.000981475	SLC25A15P2
cg15353666_CACFD1	-0.348375995	0.000952525	0.000981475	CACFD1
cg20046668_KRTAP4-4	-0.293702008	0.000952525	0.000981475	KRTAP4-4
cg25713657_MYOZ1	-0.346595133	0.000952525	0.000981475	MYOZ1
cg00384264_FAM241A	-0.311412425	0.000952527	0.000981475	FAM241A
cg26759296_CHMP3	-0.310717555	0.000952532	0.000981478	CHMP3
cg24198765_GAPDHP57	0.374233692	0.000952542	0.000981485	GAPDHP57
cg17952679_CDC42BPB	-0.315421464	0.000952543	0.000981485	CDC42BPB
cg02466078_DRD5P2	-0.312700707	0.000952551	0.000981491	DRD5P2
cg13728529_MIR378A	-0.304404255	0.000952554	0.000981491	MIR378A
cg23350106_TXNP2	0.295073918	0.000952554	0.000981491	TXNP2
cg26293423_PLCD3	-0.292930251	0.000952556	0.000981491	PLCD3
cg27459981_ZMPSTE24	0.330410685	0.000952559	0.000981492	ZMPSTE24
cg22125926_LRFN3	0.376713767	0.000952561	0.000981492	LRFN3
cg14377791_ATP5MC1P3	0.354718495	0.000952566	0.000981493	ATP5MC1P3
cg09483607_PCM1	-0.295747308	0.000952567	0.000981493	PCM1
cg22503024_IGLV1-40	-0.298643697	0.000952568	0.000981493	IGLV1-40
cg02697258_RPS27AP7	-0.319450009	0.00095257	0.000981493	RPS27AP7
cg17296217_GIMAP6	-0.290772662	0.000952572	0.000981493	GIMAP6
cg03199926_ANKRD30BL	-0.323584974	0.000952573	0.000981493	ANKRD30BL
cg13571224_REV3L-IT1	-0.30197363	0.000952575	0.000981494	REV3L-IT1
cg01621249_RNPEPL1	-0.307113614	0.000952587	0.000981504	RNPEPL1
cg19111078_TRIM68	-0.296046524	0.000952594	0.000981509	TRIM68
cg06564407_MRPS31P2	0.416741433	0.000952597	0.00098151	MRPS31P2
cg13439315_TCF7L1	0.372832314	0.0009526	0.00098151	TCF7L1
cg02892650_CCT4P1	-0.337448616	0.000952601	0.00098151	CCT4P1
cg25855415_SLC2A4RG	0.324951514	0.000952605	0.000981511	SLC2A4RG
cg25243650_IGLV8OR8-1	-0.300493631	0.000952605	0.000981511	IGLV8OR8-1
cg20265572_UCP3	-0.388939486	0.000952609	0.000981513	UCP3
cg19439837_MIR645	-0.291179654	0.000952614	0.000981517	MIR645
cg09684998_SRC	-0.309902537	0.000952617	0.000981517	SRC
cg00668592_TMEM14DP	-0.312059778	0.00095262	0.000981517	TMEM14DP
cg01772677_PRAMEF36P	-0.287163363	0.000952621	0.000981517	PRAMEF36P
cg04353171_LINC01867	0.399951021	0.000952622	0.000981517	LINC01867
cg03036575_SLC44A3-AS1	-0.291978348	0.000952624	0.000981517	SLC44A3-AS1
cg01507342_ZFYVE21	0.347154608	0.000952627	0.000981518	ZFYVE21
cg04099454_COX7A2L	-0.33892218	0.00095264	0.000981526	COX7A2L
cg00666820_KSR1	-0.296461537	0.000952641	0.000981526	KSR1
cg14236602_RNU6-429P	0.310608306	0.000952642	0.000981526	RNU6-429P
cg05450979_WDR86	-0.292859529	0.000952644	0.000981526	WDR86
cg20149255_RPL6P12	-0.316243047	0.000952646	0.000981526	RPL6P12
cg18490567_URAHP	-0.332823379	0.000952647	0.000981526	URAHP
cg20697094_TOB2P1	0.287646792	0.00095265	0.000981526	TOB2P1
cg05186161_MRS2	0.344538578	0.000952652	0.000981526	MRS2
cg26613778_APLP1	-0.314594799	0.000952653	0.000981526	APLP1
cg13911116_RPL36AP48	0.294954796	0.000952655	0.000981526	RPL36AP48
cg02216951_KLHDC2	0.364497987	0.000952656	0.000981526	KLHDC2
cg03861798_PDYN	-0.292497958	0.000952657	0.000981526	PDYN
cg00052482_ATP5MC1P7	0.296294945	0.000952661	0.000981529	ATP5MC1P7
cg04299170_RN7SL530P	-0.293911925	0.000952671	0.00098153	RN7SL530P
cg25588120_CCT8	-0.285634076	0.000952674	0.00098153	CCT8
cg22814961_LINC01072	0.303814052	0.000952676	0.00098153	LINC01072
cg17686337_KDM2B	-0.294341021	0.000952677	0.00098153	KDM2B
cg06301252_RN7SL299P	-0.307373665	0.000952678	0.00098153	RN7SL299P
cg06301252_RN7SL201P	-0.307373665	0.000952678	0.00098153	RN7SL201P
cg06301252_MARK2P14	-0.307373665	0.000952678	0.00098153	MARK2P14
cg06301252_MARK2P10	-0.307373665	0.000952678	0.00098153	MARK2P10
cg15644305_NLRC3	-0.296839883	0.000952686	0.000981537	NLRC3
cg21133255_SCAMP3	-0.304583356	0.00095269	0.000981539	SCAMP3
cg15701795_TMEM14DP	0.446457971	0.000952695	0.000981542	TMEM14DP
cg01501309_DMRTC2	-0.370529891	0.000952699	0.000981543	DMRTC2
cg17240987_LINC01806	0.353896453	0.000952703	0.000981543	LINC01806
cg22337491_PDE4C	0.310352561	0.000952704	0.000981543	PDE4C
cg22108143_PHF19	-0.366677676	0.000952722	0.000981559	PHF19
cg03386509_LRP5	-0.30373106	0.000952728	0.00098156	LRP5
cg04263379_IL25	-0.357505618	0.000952729	0.00098156	IL25
cg25655084_DUSP12	-0.337933012	0.00095273	0.00098156	DUSP12
cg16813459_RPL17P40	-0.314899265	0.000952741	0.000981569	RPL17P40
cg18093161_SLC47A2	-0.294502068	0.000952742	0.000981569	SLC47A2
cg09853741_CLCN1	-0.273659609	0.000952746	0.000981572	CLCN1
cg25804542_FN3K	0.361189849	0.000952749	0.000981572	FN3K
cg26740375_DAGLB	-0.325442709	0.00095275	0.000981572	DAGLB
cg16253887_ADGRF5	-0.293236616	0.000952752	0.000981572	ADGRF5
cg27274706_OR4F7P	0.326166041	0.000952756	0.000981573	OR4F7P
cg16064295_KCNF1	-0.290199357	0.000952757	0.000981573	KCNF1
cg25810980_CABS1	-0.405636715	0.000952774	0.000981587	CABS1
cg12103219_RN7SKP270	-0.342525822	0.000952774	0.000981587	RN7SKP270
cg05784996_RBAK	0.373675693	0.000952781	0.000981592	RBAK
cg23395533_BMS1P11	0.422887427	0.000952786	0.000981596	BMS1P11
cg23913706_BAG3	-0.308035437	0.000952794	0.0009816	BAG3
cg09385285_ZMAT4	-0.290540732	0.000952794	0.0009816	ZMAT4
cg18455405_JAK3	-0.281051172	0.000952797	0.0009816	JAK3
cg10520070_COL3A1	-0.367185285	0.0009528	0.0009816	COL3A1
cg08355260_RNU6-159P	-0.341015283	0.0009528	0.0009816	RNU6-159P
cg12526263_SQOR	-0.357382638	0.000952808	0.000981605	SQOR
cg27513510_LINC01107	-0.296316953	0.000952809	0.000981605	LINC01107
cg04048665_LINC01522	-0.333018928	0.000952822	0.000981617	LINC01522
cg11291003_JAZF1	-0.34235144	0.000952825	0.000981618	JAZF1
cg17714861_ATXN7L2	-0.299670856	0.00095283	0.000981621	ATXN7L2
cg01207767_PCDH1	-0.294601937	0.000952838	0.000981628	PCDH1
cg03386509_DNM3	0.297447149	0.00095284	0.000981628	DNM3
cg19498912_RN7SL583P	-0.314110212	0.000952845	0.000981628	RN7SL583P
cg12877532_MPC1	-0.296587218	0.000952848	0.000981628	MPC1
cg08258867_SLC12A2	-0.506496499	0.00095285	0.000981628	SLC12A2
cg00557704_MALRD1	-0.301293801	0.000952851	0.000981628	MALRD1
cg06052255_KCNAB1-AS2	-0.349736176	0.000952851	0.000981628	KCNAB1-AS2
cg13510617_MYEF2	-0.399928124	0.000952854	0.000981628	MYEF2
cg14579235_RPL15P4	-0.303020056	0.000952858	0.000981628	RPL15P4
cg13468092_PRR15	-0.334433961	0.000952859	0.000981628	PRR15
cg16092069_RPL36AP40	-0.294904568	0.000952861	0.000981628	RPL36AP40
cg05563033_LINC01473	0.336437432	0.000952861	0.000981628	LINC01473
cg16315887_TUBG1P	-0.308141883	0.000952862	0.000981628	TUBG1P
cg22503024_TRAV38-1	-0.29169828	0.000952863	0.000981628	TRAV38-1
cg02711976_ARL9	0.340744875	0.00095287	0.000981633	ARL9
cg01089498_MEMO1P1	-0.334245801	0.000952872	0.000981633	MEMO1P1
cg00879723_MEMO1	-0.305082122	0.000952873	0.000981633	MEMO1
cg26974062_STXBP5L	-0.444912042	0.000952875	0.000981633	STXBP5L
cg02355304_TMEM14DP	0.317449295	0.00095288	0.000981637	TMEM14DP
cg02891046_TSGA10IP	-0.286332862	0.000952892	0.000981645	TSGA10IP
cg08894362_LINC02554	0.279835526	0.000952892	0.000981645	LINC02554
cg15143268_ATP5F1AP1	-0.310338588	0.000952893	0.000981645	ATP5F1AP1
cg15408512_MMP10	-0.289048315	0.000952901	0.00098165	MMP10
cg01594767_DLX1	-0.305469404	0.000952904	0.00098165	DLX1
cg22792560_MRPL50P1	0.384072085	0.000952905	0.00098165	MRPL50P1
cg27459981_ZNF770	0.334167141	0.000952906	0.00098165	ZNF770
cg27599856_MEPE	-0.315035008	0.000952909	0.000981651	MEPE
cg18193195_VCAN	0.295063623	0.000952911	0.000981651	VCAN
cg11299964_CFL1P7	0.387274916	0.000952914	0.000981652	CFL1P7
cg07825114_NKX2-3	0.33090891	0.000952918	0.000981655	NKX2-3
cg19776984_OR10AB1P	-0.30722489	0.00095292	0.000981655	OR10AB1P
cg16189873_CNTN5	0.324707765	0.000952923	0.000981655	CNTN5
cg10133486_GAPDHP57	0.367556206	0.000952925	0.000981656	GAPDHP57
cg17409593_SMAGP	0.37447588	0.000952927	0.000981657	SMAGP
cg26926221_GNAQ	-0.399949536	0.000952936	0.000981663	GNAQ
cg21133255_VTN	-0.306130143	0.000952945	0.000981671	VTN
cg11119525_WDR18	-0.44434893	0.000952948	0.000981672	WDR18
cg00879685_AHDC1	-0.294521997	0.000952951	0.000981672	AHDC1
cg27391934_KRT71	0.2825117	0.000952951	0.000981672	KRT71
cg22055719_IGKV1-9	0.35480131	0.000952955	0.000981673	IGKV1-9
cg17561092_RNU6-336P	-0.303248605	0.00095297	0.000981682	RNU6-336P
cg13628022_ATP13A1	0.365383263	0.00095297	0.000981682	ATP13A1
cg16701925_ARL6IP6	-0.377953846	0.000952971	0.000981682	ARL6IP6
cg23708607_AHDC1	0.384844359	0.000952971	0.000981682	AHDC1
cg03920545_GPX2	-0.311129455	0.000952975	0.000981685	GPX2
cg10723869_ZNF292	-0.30799239	0.000952984	0.000981691	ZNF292
cg09235147_SEMA3F	-0.302665965	0.000952985	0.000981691	SEMA3F
cg08229224_TPRKB	-0.358829544	0.000952987	0.000981691	TPRKB
cg02594345_MIR548XHG	0.355937664	0.000952992	0.000981692	MIR548XHG
cg09311594_RNU6-1140P	-0.405552029	0.000952993	0.000981692	RNU6-1140P
cg10928544_CEP83	-0.326103065	0.000952997	0.000981692	CEP83
cg00199007_H1-10	-0.306041878	0.000952999	0.000981692	H1-10
cg13546658_TAS2R8	0.327006597	0.000953001	0.000981692	TAS2R8
cg27018984_DLK1	-0.275843955	0.000953003	0.000981692	DLK1
cg22168087_NLRC5	0.296858551	0.000953003	0.000981692	NLRC5
cg12877532_ATMIN	-0.291217809	0.000953004	0.000981692	ATMIN
cg26058289_RNU6-1204P	-0.375673895	0.000953004	0.000981692	RNU6-1204P
cg16770243_SPACA3	-0.311926169	0.000953009	0.000981692	SPACA3
cg02096001_NTF3	0.300297222	0.000953009	0.000981692	NTF3
cg00270291_SUMO1	0.293494758	0.000953023	0.000981705	SUMO1
cg03740323_SIGLEC16	0.347907051	0.000953025	0.000981705	SIGLEC16
cg05065319_ENAM	-0.296953736	0.000953033	0.000981711	ENAM
cg23989409_ST8SIA6	-0.306248999	0.000953042	0.000981711	ST8SIA6
cg02814691_LST1	-0.344691245	0.000953043	0.000981711	LST1
cg13605646_ALG14	0.345288596	0.000953044	0.000981711	ALG14
cg08424446_SEMG1	-0.321659339	0.000953045	0.000981711	SEMG1
cg00199007_LPAR2	-0.302281124	0.000953048	0.000981711	LPAR2
cg08044704_SNAI1	-0.361571881	0.00095305	0.000981711	SNAI1
cg25588120_DCAF16	-0.286849356	0.000953051	0.000981711	DCAF16
cg16565409_ADGRG1	0.321268043	0.000953052	0.000981711	ADGRG1
cg19181811_ISCUP1	-0.298662383	0.000953055	0.000981711	ISCUP1
cg19181811_SPACA1	-0.298662383	0.000953055	0.000981711	SPACA1
cg19181811_ACSM2B	-0.298662383	0.000953055	0.000981711	ACSM2B
cg19181811_RN7SKP169	-0.298662383	0.000953055	0.000981711	RN7SKP169
cg07212563_LINC00028	0.288463993	0.000953056	0.000981711	LINC00028
cg21088165_PDXDC2P-NPIPB14P	-0.304210231	0.000953058	0.000981711	PDXDC2P-NPIPB14P
cg14924064_LINC01034	0.287717916	0.000953068	0.000981719	LINC01034
cg02216951_STAU2	0.363920871	0.000953071	0.00098172	STAU2
cg13014295_CDK7	0.32739508	0.000953076	0.00098172	CDK7
cg26162150_DHCR24	0.288285086	0.000953077	0.00098172	DHCR24
cg24578004_IGHV3-74	-0.303353733	0.000953077	0.00098172	IGHV3-74
cg15025375_MC2R	-0.28899032	0.000953081	0.000981723	MC2R
cg03026865_LRP1	0.362401605	0.000953086	0.000981726	LRP1
cg08923376_GNAT3	-0.296790073	0.000953092	0.00098173	GNAT3
cg23034799_HMGN1P36	0.309412588	0.000953099	0.000981734	HMGN1P36
cg12852285_TXNDC9	-0.353932002	0.000953102	0.000981734	TXNDC9
cg07697597_CPM	-0.286663488	0.000953102	0.000981734	CPM
cg16656875_C2orf80	0.311551641	0.000953103	0.000981734	C2orf80
cg24281267_SLC16A13	0.303291795	0.000953105	0.000981734	SLC16A13
cg04663690_HNRNPCP7	-0.275403584	0.000953115	0.000981741	HNRNPCP7
cg15209419_RNU6-984P	-0.295544485	0.000953119	0.000981741	RNU6-984P
cg20225678_RPL39P26	-0.290018604	0.000953119	0.000981741	RPL39P26
cg18359338_RAC3	-0.338731487	0.000953119	0.000981741	RAC3
cg08413370_CACNB3	-0.36452115	0.000953124	0.000981744	CACNB3
cg20488913_SLC38A9	-0.324175948	0.000953126	0.000981744	SLC38A9
cg12046819_RBBP4P4	0.358699155	0.000953129	0.000981745	RBBP4P4
cg10548700_CPEB3	0.291606019	0.000953133	0.000981747	CPEB3
cg01207767_TBC1D13	-0.290281055	0.000953136	0.000981747	TBC1D13
cg16999170_TONSL-AS1	0.372726917	0.000953137	0.000981747	TONSL-AS1
cg11041558_LINC02620	-0.318033807	0.00095314	0.000981749	LINC02620
cg23290207_ZNF665	0.285875642	0.000953148	0.000981755	ZNF665
cg09851528_PIN1P1	0.344944136	0.000953159	0.000981764	PIN1P1
cg04751533_BCL6B	-0.292376224	0.000953161	0.000981764	BCL6B
cg04525852_LAPTM4BP1	-0.38070228	0.000953162	0.000981764	LAPTM4BP1
cg25591868_TAFA2	-0.375898008	0.00095317	0.00098177	TAFA2
cg03507241_TRBV11-1	0.387230277	0.000953172	0.00098177	TRBV11-1
cg25993932_PCDHB7	-0.317949909	0.000953176	0.000981773	PCDHB7
cg23161218_MFSD4A	-0.301099345	0.000953182	0.000981777	MFSD4A
cg20952434_RPL32P34	0.391196043	0.000953184	0.000981777	RPL32P34
cg03470780_PPP4R4	-0.331963808	0.000953186	0.000981777	PPP4R4
cg10229938_DEPDC5	-0.381640063	0.000953188	0.000981778	DEPDC5
cg03593057_PLPP2	0.291870082	0.000953192	0.000981779	PLPP2
cg25318301_KCNA5	0.318181818	0.000953196	0.000981781	KCNA5
cg08057896_LINC01827	-0.304902537	0.0009532	0.000981784	LINC01827
cg17952679_HIC2	-0.31207558	0.000953206	0.000981787	HIC2
cg09227800_KIAA1143	-0.31846788	0.000953208	0.000981787	KIAA1143
cg26740375_HDGFL2	-0.324986046	0.000953209	0.000981787	HDGFL2
cg26703758_SLITRK3	0.298012414	0.000953211	0.000981787	SLITRK3
cg09830308_CDC26P1	0.298042609	0.000953216	0.000981787	CDC26P1
cg00458691_FBXL8	-0.338397617	0.000953217	0.000981787	FBXL8
cg22172358_ACTG1P14	-0.302863444	0.000953217	0.000981787	ACTG1P14
cg21133255_ZNF316	-0.305728017	0.000953218	0.000981787	ZNF316
cg02147978_RNU6-289P	-0.373863884	0.000953226	0.000981792	RNU6-289P
cg16596598_ZNF101	-0.289605651	0.000953227	0.000981792	ZNF101
cg16140565_WASHC1	-0.310918287	0.000953231	0.000981795	WASHC1
cg12885203_RPL31P11	-0.377299337	0.000953239	0.0009818	RPL31P11
cg08424446_LINC00347	-0.332252192	0.000953242	0.000981801	LINC00347
cg16779158_USP17L8	-0.381631643	0.000953243	0.000981801	USP17L8
cg02891046_PCDHGC3	-0.301211074	0.000953245	0.000981801	PCDHGC3
cg05389984_TUBG1P	0.352357872	0.000953252	0.000981804	TUBG1P
cg21886864_PCNPP5	0.297071896	0.000953253	0.000981804	PCNPP5
cg11983006_ADRA1A	-0.351035399	0.000953254	0.000981804	ADRA1A
cg23093741_FBXO6	-0.302151522	0.000953256	0.000981804	FBXO6
cg05898482_ARL5C	0.31654209	0.000953261	0.000981808	ARL5C
cg03397234_LINC01189	0.313428797	0.000953263	0.000981808	LINC01189
cg27459981_PWWP2A	0.334322711	0.000953276	0.00098182	PWWP2A
cg15323495_HLA-C	0.427202952	0.000953285	0.000981823	HLA-C
cg03337430_NFATC4	-0.330051082	0.000953288	0.000981823	NFATC4
cg17714232_FSCN1	-0.294774404	0.000953291	0.000981823	FSCN1
cg15625495_SCAT8	0.293393753	0.000953291	0.000981823	SCAT8
cg13628022_XRCC3	0.359036975	0.000953292	0.000981823	XRCC3
cg11555335_MEIOSIN	-0.303274401	0.000953293	0.000981823	MEIOSIN
cg01824284_CD5	-0.290097677	0.000953296	0.000981823	CD5
cg18834259_RNU6-476P	0.324701823	0.000953297	0.000981823	RNU6-476P
cg19155518_VN2R3P	0.332212686	0.000953297	0.000981823	VN2R3P
cg23174406_ISCUP1	-0.319232361	0.000953304	0.000981823	ISCUP1
cg23174406_SPACA1	-0.319232361	0.000953304	0.000981823	SPACA1
cg23174406_ACSM2B	-0.319232361	0.000953304	0.000981823	ACSM2B
cg23174406_RN7SKP169	-0.319232361	0.000953304	0.000981823	RN7SKP169
cg00107982_LINC02880	0.294813451	0.000953306	0.000981824	LINC02880
cg08573009_CCDC185	-0.360185575	0.000953308	0.000981824	CCDC185
cg26096415_NPDC1	-0.380124772	0.000953319	0.000981833	NPDC1
cg04887089_PYROXD2	0.374757511	0.000953321	0.000981833	PYROXD2
cg25293880_PYGB	0.295488036	0.000953325	0.000981833	PYGB
cg21223094_MKRN8P	0.369873135	0.000953325	0.000981833	MKRN8P
cg25861660_LRGUK	-0.35143825	0.000953332	0.000981838	LRGUK
cg25855415_CRACR2B	0.330024456	0.000953333	0.000981838	CRACR2B
cg20797320_LCNL1	0.378493626	0.000953335	0.000981838	LCNL1
cg06252523_TMEM134	-0.358888072	0.000953345	0.000981847	TMEM134
cg14368276_MAP6D1	-0.306758982	0.000953354	0.000981854	MAP6D1
cg22737241_TBC1D13	0.344563226	0.000953358	0.000981856	TBC1D13
cg24675557_SLC45A1	-0.29433289	0.000953361	0.000981857	SLC45A1
cg13157799_RNU6-174P	0.332547853	0.000953363	0.000981857	RNU6-174P
cg01457547_TMPRSS15	-0.386438798	0.000953366	0.000981857	TMPRSS15
cg04548815_SLC9A1	0.410903575	0.000953369	0.000981857	SLC9A1
cg02355304_CIC	-0.325019701	0.00095337	0.000981857	CIC
cg10723869_MZT1	-0.306260672	0.000953374	0.000981857	MZT1
cg21829038_CNTN4-AS1	-0.286547316	0.000953374	0.000981857	CNTN4-AS1
cg26612252_MTND2P16	0.324723015	0.000953374	0.000981857	MTND2P16
cg10953594_ALG1L15P	0.344019198	0.000953376	0.000981857	ALG1L15P
cg07261948_RNU6-82P	0.295223316	0.000953381	0.000981861	RNU6-82P
cg02496607_MIR103A2	-0.29487666	0.000953388	0.000981864	MIR103A2
cg02701825_OR51B5	-0.314699842	0.000953389	0.000981864	OR51B5
cg05502445_ID1	-0.319857152	0.00095339	0.000981864	ID1
cg09631193_LINC01806	0.40080013	0.000953393	0.000981865	LINC01806
cg09179485_RNU6-601P	0.438672392	0.0009534	0.000981869	RNU6-601P
cg13628022_WASH2P	0.357996391	0.000953402	0.000981869	WASH2P
cg01616178_RPL21P28	0.295205505	0.000953404	0.000981869	RPL21P28
cg20001906_RIPOR1	-0.303227096	0.000953404	0.000981869	RIPOR1
cg04393540_TNKS1BP1	-0.296172299	0.000953412	0.000981875	TNKS1BP1
cg25588120_ZBTB1	-0.2896208	0.000953414	0.000981875	ZBTB1
cg17656939_WBP1P1	-0.340496869	0.000953426	0.000981886	WBP1P1
cg25599786_IFNL2	-0.318600921	0.000953435	0.000981886	IFNL2
cg07208552_RNU6-1284P	-0.489936207	0.000953439	0.000981886	RNU6-1284P
cg00143364_ACTBP7	-0.297011837	0.00095344	0.000981886	ACTBP7
cg11552287_RNU6-269P	0.414070339	0.00095344	0.000981886	RNU6-269P
cg24312321_RPL7AP65	0.378909934	0.00095344	0.000981886	RPL7AP65
cg02355304_TXN2	-0.31619084	0.000953441	0.000981886	TXN2
cg19408449_AK4P4	-0.30965027	0.000953444	0.000981886	AK4P4
cg05186161_ARMC8	0.345196821	0.000953444	0.000981886	ARMC8
cg04515996_GMIP	0.296502301	0.000953444	0.000981886	GMIP
cg13628022_UCKL1	0.363048599	0.000953447	0.000981886	UCKL1
cg27422885_LINC02138	-0.344528528	0.000953447	0.000981886	LINC02138
cg14362780_SNORD115-33	-0.298945154	0.00095345	0.000981887	SNORD115-33
cg03623045_FBXO24	-0.293916224	0.000953451	0.000981887	FBXO24
cg07410464_RNU6-924P	-0.312716425	0.000953453	0.000981887	RNU6-924P
cg02493842_LINC00452	-0.336943034	0.000953458	0.00098189	LINC00452
cg02909688_PFN1P3	-0.402328982	0.000953462	0.000981891	PFN1P3
cg20952434_ATP5F1C	-0.396365881	0.000953462	0.000981891	ATP5F1C
cg26740375_SREBF1	-0.322444014	0.000953465	0.000981892	SREBF1
cg19241088_PRTN3	-0.314378648	0.000953471	0.000981894	PRTN3
cg01521225_FOXR1	-0.302064804	0.000953476	0.000981894	FOXR1
cg07470570_TUBG1P	0.387193154	0.000953476	0.000981894	TUBG1P
cg26975587_FAM151B	-0.367540354	0.000953478	0.000981894	FAM151B
cg19589317_ZNF100	-0.369282942	0.000953478	0.000981894	ZNF100
cg25389087_OTX1	-0.302055468	0.000953479	0.000981894	OTX1
cg11216632_SERPINB13	-0.390316447	0.00095349	0.000981904	SERPINB13
cg11128983_BMS1P4-AGAP5	-0.299632628	0.000953498	0.000981908	BMS1P4-AGAP5
cg21668166_RNA5SP375	-0.299073392	0.000953498	0.000981908	RNA5SP375
cg20025033_MAMDC2	-0.462341414	0.0009535	0.000981908	MAMDC2
cg20695805_MSH5	0.289291332	0.000953503	0.000981908	MSH5
cg17741818_RAD23BP3	0.295334808	0.000953505	0.000981908	RAD23BP3
cg14368276_MRPS6P2	-0.289593186	0.000953505	0.000981908	MRPS6P2
cg23093164_TNS1	0.373480109	0.000953509	0.00098191	TNS1
cg10959048_RPS4XP19	-0.303294884	0.000953517	0.000981915	RPS4XP19
cg18735402_RN7SL342P	-0.346635748	0.000953518	0.000981915	RN7SL342P
cg09026849_KRT1	-0.301678062	0.000953522	0.000981915	KRT1
cg10928544_ANKRD26	-0.333076509	0.000953523	0.000981915	ANKRD26
cg25861660_ANKRD45	-0.353038666	0.000953523	0.000981915	ANKRD45
cg04425604_GOLGA2P8	-0.297672195	0.000953527	0.000981916	GOLGA2P8
cg20540806_RN7SKP16	0.286266509	0.000953532	0.000981919	RN7SKP16
cg01762663_LYPLA1P1	-0.312709062	0.000953533	0.000981919	LYPLA1P1
cg15109916_CLEC18B	-0.364093687	0.000953535	0.000981919	CLEC18B
cg25239516_SNORA80B	-0.32660677	0.000953541	0.000981924	SNORA80B
cg23290207_WBP2NL	0.292197048	0.000953556	0.000981936	WBP2NL
cg16964439_LY6E	0.321158419	0.000953559	0.000981936	LY6E
cg02656169_NFAM1	0.368855972	0.000953559	0.000981936	NFAM1
cg10389371_CXXC4	-0.302118074	0.000953567	0.000981937	CXXC4
cg02524346_HERC2P3	-0.281586966	0.000953567	0.000981937	HERC2P3
cg24975986_FTLP15	0.350102182	0.000953571	0.000981937	FTLP15
cg00066022_SPSB3	0.319271511	0.000953571	0.000981937	SPSB3
cg27245817_RNU6-806P	-0.322509394	0.000953572	0.000981937	RNU6-806P
cg05694098_TAB1	-0.388318093	0.000953573	0.000981937	TAB1
cg25753291_MCAM	-0.293534075	0.000953573	0.000981937	MCAM
cg13610659_FAM240C	-0.290980371	0.000953575	0.000981937	FAM240C
cg23402337_HSPB1	-0.306911349	0.00095359	0.000981945	HSPB1
cg21517812_RPL5P2	-0.297788539	0.00095359	0.000981945	RPL5P2
cg11687389_MIR572	-0.301783348	0.00095359	0.000981945	MIR572
cg22626897_CLLU1-AS1	-0.291015127	0.000953592	0.000981945	CLLU1-AS1
cg27501748_PYROXD2	0.291170268	0.000953595	0.000981945	PYROXD2
cg16189873_COQ10B	0.322579511	0.000953595	0.000981945	COQ10B
cg13311549_MTHFD1	0.338006861	0.000953596	0.000981945	MTHFD1
cg16231923_ITGB4	0.356690237	0.000953597	0.000981945	ITGB4
cg16975684_TRIM51HP	-0.302753836	0.0009536	0.000981946	TRIM51HP
cg20667334_ALOX15B	-0.285491476	0.000953602	0.000981946	ALOX15B
cg12284789_LINC01681	-0.369165575	0.000953611	0.00098195	LINC01681
cg00725690_RNF26	-0.298401664	0.000953612	0.00098195	RNF26
cg14526732_C10orf120	0.293233183	0.000953613	0.00098195	C10orf120
cg11153505_CFAP58-DT	-0.287096687	0.000953618	0.00098195	CFAP58-DT
cg11616276_MAP4K1	0.419588246	0.000953619	0.00098195	MAP4K1
cg16476710_COP1	-0.458903533	0.00095362	0.00098195	COP1
cg25399148_LINC02574	-0.2910383	0.00095362	0.00098195	LINC02574
cg22510412_FOXP4	-0.31198896	0.000953621	0.00098195	FOXP4
cg04015501_OR1K1	-0.294653199	0.000953624	0.000981951	OR1K1
cg20695805_PRKCQ-AS1	0.284761147	0.000953631	0.000981956	PRKCQ-AS1
cg03176698_JAKMIP3	-0.369862255	0.000953634	0.000981958	JAKMIP3
cg18014437_NFATC3	0.289999201	0.000953637	0.000981958	NFATC3
cg05070626_METTL26	-0.346170994	0.000953639	0.000981958	METTL26
cg09189551_LINC02840	-0.380050024	0.00095364	0.000981958	LINC02840
cg03337430_ASB10	-0.338382094	0.000953643	0.000981959	ASB10
cg12623735_AMD1P4	-0.378189051	0.000953644	0.000981959	AMD1P4
cg08991255_RPS24P13	-0.286658366	0.000953651	0.000981962	RPS24P13
cg05214771_RNY4P3	-0.333601007	0.000953653	0.000981962	RNY4P3
cg01561629_NUDT8	-0.304142373	0.000953655	0.000981962	NUDT8
cg11424260_F2	-0.300632681	0.000953656	0.000981962	F2
cg22693162_GPR146	-0.322426907	0.000953659	0.000981962	GPR146
cg06372909_KCNG2	-0.289265223	0.00095366	0.000981962	KCNG2
cg05238843_DEFB1	0.314538063	0.000953662	0.000981962	DEFB1
cg03830265_PBRM1	-0.332050661	0.000953663	0.000981962	PBRM1
cg01621249_TNK1	-0.303900975	0.000953666	0.000981963	TNK1
cg04007989_HPS1	0.39506579	0.000953669	0.000981965	HPS1
cg20321556_RPS27P10	-0.321217363	0.000953677	0.000981972	RPS27P10
cg09817248_RN7SL854P	0.301118637	0.00095368	0.000981973	RN7SL854P
cg12578563_BCL11B	-0.301042008	0.000953688	0.000981978	BCL11B
cg20080231_CIC	0.389515728	0.000953691	0.000981979	CIC
cg14668447_TAF11	-0.397948557	0.000953692	0.000981979	TAF11
cg08626833_NFIX	-0.309592492	0.0009537	0.000981983	NFIX
cg12273284_MERTK	0.322073666	0.000953706	0.000981983	MERTK
cg20338089_BOC	-0.297211603	0.000953706	0.000981983	BOC
cg18687588_PEBP1P3	-0.297292001	0.000953706	0.000981983	PEBP1P3
cg02673703_LEO1	-0.295238903	0.000953706	0.000981983	LEO1
cg02703870_SELENOH	-0.350649994	0.000953709	0.000981983	SELENOH
cg17686337_PALD1	-0.295739722	0.00095371	0.000981983	PALD1
cg08245275_RN7SL728P	-0.312541426	0.000953711	0.000981983	RN7SL728P
cg21415853_GUSBP15	-0.311685635	0.000953713	0.000981983	GUSBP15
cg01586670_BLOC1S3	-0.292644697	0.000953724	0.000981993	BLOC1S3
cg02357623_SF3A1	-0.37106127	0.000953727	0.000981994	SF3A1
cg12840361_ABCD4	-0.328187972	0.000953732	0.000981996	ABCD4
cg24304928_RPS3AP44	-0.30104299	0.000953735	0.000981996	RPS3AP44
cg04738355_HOXC9	-0.316224677	0.000953735	0.000981996	HOXC9
cg03623045_TUT1	-0.312198591	0.000953743	0.000982	TUT1
cg20651218_NPM1P13	-0.295021295	0.000953744	0.000982	NPM1P13
cg20295071_MTND3P21	0.294947927	0.000953745	0.000982	MTND3P21
cg21519235_MEGF6	0.332927137	0.000953748	0.000982	MEGF6
cg19777818_RNA5SP126	-0.362582431	0.000953748	0.000982	RNA5SP126
cg00811340_RNF11P2	-0.304540502	0.000953753	0.000982	RNF11P2
cg01470686_TUSC3	-0.425605185	0.000953753	0.000982	TUSC3
cg25481348_PPIAP82	-0.307492983	0.000953757	0.000982	PPIAP82
cg25855415_PIGT	0.331681855	0.000953759	0.000982	PIGT
cg03313607_ACP6	-0.340121004	0.00095376	0.000982	ACP6
cg16655291_KAT2A	0.314564952	0.00095376	0.000982	KAT2A
cg23998405_SPAG16-DT	0.324742262	0.000953764	0.000982	SPAG16-DT
cg01621249_PTPN23	-0.308447418	0.000953766	0.000982	PTPN23
cg14488391_TRAV20	-0.399797987	0.000953767	0.000982	TRAV20
cg07190763_MIPOL1	0.332981852	0.000953767	0.000982	MIPOL1
cg17296217_ITGAE	-0.291884048	0.00095377	0.000982002	ITGAE
cg24171294_ZNF133	-0.29688952	0.000953773	0.000982003	ZNF133
cg25389087_ADAM15	-0.309006983	0.000953781	0.000982007	ADAM15
cg26668221_RAPGEF3	-0.296612329	0.000953786	0.000982007	RAPGEF3
cg04099454_MRAP2	-0.326320262	0.00095379	0.000982007	MRAP2
cg25033405_MN1	-0.284673369	0.000953792	0.000982007	MN1
cg01921484_CRNN	-0.295064622	0.000953796	0.000982007	CRNN
cg24270367_NELL2	-0.317132234	0.000953797	0.000982007	NELL2
cg08923338_LMF2	0.363203218	0.000953797	0.000982007	LMF2
cg00534626_OR6B2	-0.333550241	0.000953797	0.000982007	OR6B2
cg20740024_OR6K1P	-0.309247264	0.000953801	0.000982007	OR6K1P
cg20740024_PPIAP68	-0.309247264	0.000953801	0.000982007	PPIAP68
cg20740024_RNU6-386P	-0.309247264	0.000953801	0.000982007	RNU6-386P
cg20740024_RPL10P10	-0.309247264	0.000953801	0.000982007	RPL10P10
cg10877442_USP17L1	-0.35614039	0.000953801	0.000982007	USP17L1
cg10284638_RNU6-929P	-0.298874387	0.000953807	0.000982011	RNU6-929P
cg08174789_ELFN1-AS1	-0.310703253	0.000953809	0.000982011	ELFN1-AS1
cg26329715_ARMC5	-0.311810407	0.00095381	0.000982011	ARMC5
cg24742444_RPS5	0.301751953	0.000953824	0.000982022	RPS5
cg05445227_GAPDHP57	-0.29676008	0.000953826	0.000982023	GAPDHP57
cg24337090_MRPL50P1	-0.296905146	0.000953829	0.000982023	MRPL50P1
cg18844029_SKI	-0.307401769	0.00095383	0.000982023	SKI
cg13311549_DAP	0.340328124	0.000953832	0.000982023	DAP
cg06372909_RXFP4	-0.291452928	0.000953833	0.000982023	RXFP4
cg17669549_APOM	-0.276839519	0.000953838	0.000982024	APOM
cg04213647_LRFN3	-0.302986459	0.000953838	0.000982024	LRFN3
cg26624021_PDIA3P2	-0.301978108	0.000953852	0.000982034	PDIA3P2
cg04795700_LINC01209	0.296618509	0.000953852	0.000982034	LINC01209
cg11002721_TMEM95	-0.325632505	0.00095386	0.00098204	TMEM95
cg09227800_MICU3	-0.320935974	0.000953869	0.000982044	MICU3
cg12944418_PGBD5	-0.306806052	0.000953869	0.000982044	PGBD5
cg05077566_OR52Y1P	-0.402145669	0.00095387	0.000982044	OR52Y1P
cg02121773_METTL5	-0.390884591	0.000953871	0.000982044	METTL5
cg05186161_GPR160	0.348397507	0.000953876	0.000982044	GPR160
cg08070004_MLXIPL	0.395241449	0.000953877	0.000982044	MLXIPL
cg12020396_TRIM7	-0.314332477	0.000953879	0.000982044	TRIM7
cg15302968_GRB14	-0.368457954	0.000953879	0.000982044	GRB14
cg04954144_RNA5SP491	0.37196466	0.00095388	0.000982044	RNA5SP491
cg06204531_PPP4R4	-0.331215991	0.00095389	0.00098205	PPP4R4
cg10973146_COL5A1	-0.341774292	0.000953892	0.00098205	COL5A1
cg15278888_H2BP6	-0.359567256	0.000953893	0.00098205	H2BP6
cg06022673_SEMA3G	-0.291237185	0.000953895	0.00098205	SEMA3G
cg10236264_MIR556	-0.28877656	0.000953895	0.00098205	MIR556
cg15654458_COX6A1P3	-0.304958423	0.0009539	0.000982053	COX6A1P3
cg25601460_PSMD10P2	-0.305438445	0.000953909	0.000982059	PSMD10P2
cg09223073_MTND5P29	0.347480258	0.000953909	0.000982059	MTND5P29
cg03830265_KATNAL1	-0.334596923	0.000953911	0.000982059	KATNAL1
cg07793432_TMEM184A	0.39221391	0.000953919	0.000982065	TMEM184A
cg17714232_RILPL1	-0.284790244	0.000953926	0.000982068	RILPL1
cg07930620_NPSR1	-0.294032813	0.000953926	0.000982068	NPSR1
cg14483161_IL19	-0.290595786	0.000953929	0.000982068	IL19
cg05713971_RNU6-552P	0.293387834	0.00095393	0.000982068	RNU6-552P
cg27513510_CNTNAP3B	-0.304909727	0.000953938	0.000982073	CNTNAP3B
cg08630891_PMS2P3	-0.304900376	0.00095394	0.000982073	PMS2P3
cg00819121_OR7G2	-0.331285495	0.000953941	0.000982073	OR7G2
cg17420028_LTBP4	-0.298401234	0.000953942	0.000982073	LTBP4
cg22108143_WNT5B	-0.360543586	0.000953947	0.000982073	WNT5B
cg13622265_IL9	-0.309324413	0.000953947	0.000982073	IL9
cg25804542_SCAMP3	0.360817094	0.000953948	0.000982073	SCAMP3
cg21186955_PSCA	0.365508779	0.000953949	0.000982073	PSCA
cg17355385_GAPDHP26	0.345969523	0.000953957	0.000982079	GAPDHP26
cg20936529_LINC01839	-0.312685624	0.000953964	0.000982083	LINC01839
cg09375488_RPL12P10	-0.360222941	0.000953965	0.000982083	RPL12P10
cg09830308_RNU4-2	0.292333625	0.000953969	0.000982085	RNU4-2
cg12640631_RPL23AP66	-0.368638369	0.000953975	0.00098209	RPL23AP66
cg14780957_RNU6-926P	-0.29138923	0.00095398	0.000982092	RNU6-926P
cg11616276_SNORA33	-0.434364899	0.00095398	0.000982092	SNORA33
cg23613857_KLK2	-0.385633195	0.000953983	0.000982092	KLK2
cg15452182_SCRIB	-0.307039044	0.000953992	0.000982099	SCRIB
cg04498418_FAM234A	-0.446715171	0.000954004	0.00098211	FAM234A
cg01466133_POM121	-0.312647726	0.000954007	0.000982111	POM121
cg21832144_MS4A18	-0.309226416	0.000954009	0.000982112	MS4A18
cg09830308_FAM8A1	0.300027737	0.000954019	0.000982119	FAM8A1
cg10905987_SNRPCP9	-0.341703118	0.000954024	0.000982122	SNRPCP9
cg00318756_GPRC5C	-0.312122714	0.000954027	0.000982122	GPRC5C
cg04684014_MICA	0.366172589	0.000954028	0.000982122	MICA
cg26353006_MIR941-4	0.30484702	0.00095403	0.000982122	MIR941-4
cg01446895_IGSF11-AS1	-0.296716954	0.000954032	0.000982122	IGSF11-AS1
cg07571734_SAMD4B	-0.320689234	0.000954032	0.000982122	SAMD4B
cg22108143_ZNF784	-0.37629573	0.000954034	0.000982122	ZNF784
cg17331920_ITGB4	-0.294905253	0.000954037	0.000982123	ITGB4
cg23691223_SPRN	0.381160973	0.00095404	0.000982124	SPRN
cg05144042_PIGH	0.371105501	0.000954043	0.000982125	PIGH
cg07190763_RPAP3	0.332811711	0.00095405	0.00098213	RPAP3
cg20078063_TMEM240	0.356701556	0.000954052	0.00098213	TMEM240
cg07346595_EGFL8	-0.331058026	0.000954053	0.00098213	EGFL8
cg16655291_DDX10	-0.320158211	0.000954063	0.000982138	DDX10
cg14473837_IGSF9B	-0.298857168	0.000954065	0.000982138	IGSF9B
cg00171290_POLE	-0.295866922	0.000954067	0.000982138	POLE
cg16476710_CDKN2AIPNLP1	-0.462914383	0.000954076	0.000982146	CDKN2AIPNLP1
cg00534626_PPP1R1B	-0.319947434	0.000954078	0.000982146	PPP1R1B
cg06745922_KCNK18	-0.419061606	0.000954082	0.000982146	KCNK18
cg25421560_LINC00877	-0.354223862	0.000954086	0.000982146	LINC00877
cg05861871_NLRP3	-0.288542012	0.000954087	0.000982146	NLRP3
cg16570157_BRWD1P3	0.29120472	0.000954088	0.000982146	BRWD1P3
cg21175760_KLF10	-0.479899785	0.00095409	0.000982146	KLF10
cg23741364_SNORD19	0.339062252	0.00095409	0.000982146	SNORD19
cg11619434_GRINA	-0.304891252	0.000954093	0.000982146	GRINA
cg02443896_FOXP4	0.384047785	0.000954093	0.000982146	FOXP4
cg01950479_RTN4RL2	-0.306418093	0.000954098	0.00098215	RTN4RL2
cg07014154_NMNAT2	-0.373325321	0.000954103	0.000982152	NMNAT2
cg06952660_PANX2	-0.359359506	0.000954107	0.000982152	PANX2
cg12852285_RBBP4P4	-0.356269785	0.00095411	0.000982152	RBBP4P4
cg16596598_TRAJ34	-0.280485487	0.000954111	0.000982152	TRAJ34
cg10568558_LINC01677	-0.29538703	0.000954114	0.000982152	LINC01677
cg10568558_MIR1185-2	-0.29538703	0.000954114	0.000982152	MIR1185-2
cg10568558_SNORD42A	-0.29538703	0.000954114	0.000982152	SNORD42A
cg22637538_UBOX5	-0.304652775	0.00095412	0.000982156	UBOX5
cg14157525_RNU6-926P	0.455644002	0.000954123	0.000982157	RNU6-926P
cg05186161_POT1	0.348444029	0.000954128	0.000982157	POT1
cg22108143_GPAA1	-0.374304688	0.000954129	0.000982157	GPAA1
cg19880004_SLC34A3	-0.383791472	0.000954129	0.000982157	SLC34A3
cg01864807_LINC01850	0.293712077	0.00095413	0.000982157	LINC01850
cg06952660_RPS15P4	-0.363432301	0.000954135	0.000982158	RPS15P4
cg25578798_CEACAM8	-0.286715516	0.000954136	0.000982158	CEACAM8
cg14063347_FBLN2	-0.297988622	0.000954137	0.000982158	FBLN2
cg04478428_MAGI2-AS3	0.301782775	0.000954146	0.000982166	MAGI2-AS3
cg07052624_EPB41L1	0.381108498	0.000954148	0.000982166	EPB41L1
cg05997357_TBC1D13	0.358781852	0.000954151	0.000982168	TBC1D13
cg07408006_CFC1	-0.346022244	0.000954162	0.000982173	CFC1
cg25823680_TRBV5-6	-0.375031033	0.000954163	0.000982173	TRBV5-6
cg23891601_HHLA1	-0.307762427	0.000954164	0.000982173	HHLA1
cg07998554_OTOG	0.337533839	0.000954164	0.000982173	OTOG
cg13289788_PSMC1P1	-0.304960387	0.000954168	0.000982173	PSMC1P1
cg03440172_MSLN	-0.303207336	0.000954169	0.000982173	MSLN
cg09107912_BRF1	-0.350773725	0.000954169	0.000982173	BRF1
cg18724928_LINC01446	-0.426003033	0.000954171	0.000982173	LINC01446
cg12571007_RN7SL530P	-0.301571536	0.000954176	0.000982175	RN7SL530P
cg22449901_MYBPHL	-0.401873954	0.000954186	0.000982183	MYBPHL
cg18888655_KLHL26	-0.303694499	0.000954187	0.000982183	KLHL26
cg07776993_ZNF705B	-0.317832064	0.000954191	0.000982186	ZNF705B
cg05214771_ANGPTL6	0.334064286	0.000954203	0.000982194	ANGPTL6
cg04244873_GGCTP3	-0.433008328	0.000954205	0.000982194	GGCTP3
cg05186161_EIF5B	0.342845764	0.000954205	0.000982194	EIF5B
cg26362184_ACTBP7	-0.300502594	0.00095422	0.000982207	ACTBP7
cg12578563_RNU7-185P	-0.305162628	0.000954223	0.000982207	RNU7-185P
cg15157699_OBI1-AS1	-0.304923508	0.000954223	0.000982207	OBI1-AS1
cg06493154_RNF212	0.36280576	0.000954228	0.000982209	RNF212
cg16231923_PTPN23	0.35754675	0.000954233	0.000982211	PTPN23
cg00312344_ATP11A-AS1	-0.303169905	0.000954237	0.000982212	ATP11A-AS1
cg11950994_RRP7BP	-0.370661745	0.000954238	0.000982212	RRP7BP
cg19155518_TOP3A	-0.338839007	0.000954244	0.000982216	TOP3A
cg07472332_PTN	0.289053488	0.000954246	0.000982217	PTN
cg01466133_LRP1	-0.308025413	0.000954248	0.000982217	LRP1
cg23073140_ARRDC2	-0.297150337	0.000954251	0.000982219	ARRDC2
cg11674404_COQ6	-0.288214913	0.000954255	0.00098222	COQ6
cg21737632_APCDD1	0.375069795	0.000954258	0.00098222	APCDD1
cg21960265_RPL21P4	-0.407649347	0.000954259	0.00098222	RPL21P4
cg17009510_ALPP	-0.296996746	0.00095426	0.00098222	ALPP
cg07604616_CPT1B	-0.369855147	0.000954262	0.00098222	CPT1B
cg20952434_WDR82P1	-0.392119891	0.000954268	0.000982221	WDR82P1
cg25864987_RNF223	-0.297222674	0.00095427	0.000982221	RNF223
cg00589617_GTF2H2B	0.389372315	0.000954271	0.000982221	GTF2H2B
cg08983433_MTNR1B	-0.365223592	0.000954271	0.000982221	MTNR1B
cg19264743_SNORD58A	-0.303622239	0.000954274	0.000982222	SNORD58A
cg02514711_RPL23AP41	0.281548766	0.000954278	0.000982224	RPL23AP41
cg17696468_MESTP4	-0.425660083	0.000954282	0.000982224	MESTP4
cg03283042_MIR3663HG	-0.344130099	0.000954286	0.000982224	MIR3663HG
cg17918184_ARPP19P1	-0.305927115	0.000954287	0.000982224	ARPP19P1
cg19586889_SMPDL3A	-0.308458936	0.000954289	0.000982224	SMPDL3A
cg07600452_USP36	-0.296310114	0.000954292	0.000982224	USP36
cg05921384_DNER	-0.298566877	0.000954293	0.000982224	DNER
cg03835671_SLC35F1	-0.350313634	0.000954294	0.000982224	SLC35F1
cg04665311_GLT8D2	-0.303804325	0.000954294	0.000982224	GLT8D2
cg20952434_CKS2	-0.389341972	0.000954296	0.000982224	CKS2
cg07604616_ZNF726	0.34273036	0.000954297	0.000982224	ZNF726
cg00502469_SMTNL1	-0.295992705	0.000954297	0.000982224	SMTNL1
cg20120218_IFNA22P	-0.316188957	0.000954304	0.000982228	IFNA22P
cg06202136_ZNF890P	0.407661807	0.000954305	0.000982228	ZNF890P
cg12526263_DDB2	-0.360303519	0.000954308	0.000982229	DDB2
cg10859027_SREBF2-AS1	-0.310312993	0.000954312	0.000982232	SREBF2-AS1
cg18014437_ADPRM	0.287403051	0.000954315	0.000982232	ADPRM
cg10689689_PPDPF	-0.319007855	0.000954317	0.000982232	PPDPF
cg27459981_PLEKHA3	0.332240141	0.000954319	0.000982232	PLEKHA3
cg20784015_DNAH1	-0.294238222	0.000954326	0.000982238	DNAH1
cg18455405_PRDM15	-0.295387035	0.000954332	0.000982238	PRDM15
cg03151640_NT5M	0.395532159	0.000954334	0.000982238	NT5M
cg07140455_SPATA31C1	-0.369474806	0.000954334	0.000982238	SPATA31C1
cg27251155_MAGI2-AS2	-0.302364175	0.000954334	0.000982238	MAGI2-AS2
cg16789104_BMS1P11	-0.298487993	0.000954336	0.000982238	BMS1P11
cg00666820_DAG1	-0.309171684	0.000954343	0.000982239	DAG1
cg17219660_DCD	-0.315228257	0.000954343	0.000982239	DCD
cg07697597_POU6F2	-0.314239059	0.000954344	0.000982239	POU6F2
cg25037011_NDC80	0.299885307	0.000954346	0.000982239	NDC80
cg06381803_ANKRD30BL	0.30634475	0.000954346	0.000982239	ANKRD30BL
cg26873338_PROM2	-0.359599835	0.000954348	0.000982239	PROM2
cg04229294_AHRR	-0.347039481	0.00095435	0.00098224	AHRR
cg12329916_PRKACG	-0.322762375	0.000954356	0.000982244	PRKACG
cg24069928_GRIN2C	0.376641676	0.000954362	0.000982248	GRIN2C
cg15353666_CLCN2	-0.339501943	0.000954367	0.000982252	CLCN2
cg21350324_MIR655	0.312609377	0.000954373	0.000982255	MIR655
cg07223926_HLA-S	0.34480191	0.000954375	0.000982256	HLA-S
cg14536239_CPZ	-0.389508164	0.000954388	0.000982268	CPZ
cg22538778_TARID	-0.286201979	0.000954391	0.000982268	TARID
cg00709948_FN3K	0.349104884	0.000954392	0.000982268	FN3K
cg11820797_HNRNPA1P43	-0.331006538	0.000954398	0.000982271	HNRNPA1P43
cg18584012_REXO2	-0.40602227	0.0009544	0.000982272	REXO2
cg20476087_RPS19P7	0.33364536	0.000954403	0.000982273	RPS19P7
cg08555594_DEFB134	-0.359121885	0.000954407	0.000982273	DEFB134
cg27256177_LINC01427	-0.324014613	0.000954408	0.000982273	LINC01427
cg23608297_CICP26	-0.338933595	0.00095441	0.000982273	CICP26
cg15099537_R3HDM2P2	-0.296673315	0.000954412	0.000982273	R3HDM2P2
cg08894487_RNU6-986P	0.295641137	0.000954412	0.000982273	RNU6-986P
cg23608297_NPW	-0.348307009	0.000954415	0.000982273	NPW
cg22259330_SNORD115-15	-0.315013141	0.000954418	0.000982273	SNORD115-15
cg11223648_PUDPP3	-0.322778432	0.000954418	0.000982273	PUDPP3
cg22867944_WNT6	0.352803968	0.000954419	0.000982273	WNT6
cg21184711_LTBP3	0.375984269	0.000954422	0.000982273	LTBP3
cg15658784_MIR15B	0.303189363	0.000954425	0.000982275	MIR15B
cg10723869_RAB11A	-0.307016228	0.000954427	0.000982275	RAB11A
cg13365314_GPX2	-0.298419912	0.000954432	0.000982278	GPX2
cg23290207_CEP97	0.289933109	0.000954443	0.000982287	CEP97
cg26337592_R3HDML	0.299297066	0.00095445	0.000982291	R3HDML
cg27650212_RRBP1	0.327835811	0.00095445	0.000982291	RRBP1
cg08877853_TRAV5	-0.296495865	0.00095446	0.000982294	TRAV5
cg10438089_TOM1L2	0.349744692	0.000954462	0.000982294	TOM1L2
cg09152224_ZNF735	-0.295281385	0.000954463	0.000982294	ZNF735
cg07252184_TM4SF19	0.293509806	0.000954463	0.000982294	TM4SF19
cg00455386_NPSR1	0.374132157	0.000954463	0.000982294	NPSR1
cg09179485_LCE1C	-0.442597727	0.000954471	0.000982298	LCE1C
cg09684998_NDOR1	-0.311257215	0.000954471	0.000982298	NDOR1
cg09397997_IGLV7-46	-0.302396655	0.000954472	0.000982298	IGLV7-46
cg22190299_SETD1A	-0.307225229	0.000954475	0.000982299	SETD1A
cg25655084_VTA1	-0.339525127	0.000954482	0.000982302	VTA1
cg06635371_TRAF5	0.311675409	0.000954483	0.000982302	TRAF5
cg12800932_HMGN2P10	0.329260694	0.000954485	0.000982302	HMGN2P10
cg19982758_TMEM234	-0.349041073	0.000954487	0.000982302	TMEM234
cg10044466_HSPA8P16	0.358596521	0.000954489	0.000982302	HSPA8P16
cg24304928_ATG2B	-0.308491827	0.00095449	0.000982302	ATG2B
cg09227800_ZNF148	-0.318530172	0.000954493	0.000982302	ZNF148
cg25094834_FRAS1	-0.367299553	0.000954497	0.000982302	FRAS1
cg09774124_SLC24A3-AS1	-0.297148705	0.0009545	0.000982302	SLC24A3-AS1
cg26703758_MIR1228	0.288711634	0.0009545	0.000982302	MIR1228
cg19155735_LINC02487	-0.327917115	0.0009545	0.000982302	LINC02487
cg12584394_PKN2	-0.491502587	0.0009545	0.000982302	PKN2
cg18039268_LCNL1	0.355466362	0.000954503	0.000982303	LCNL1
cg14668447_FBXO3	-0.392646796	0.00095451	0.000982303	FBXO3
cg22621745_SDAD1P3	0.365948746	0.000954512	0.000982303	SDAD1P3
cg18626478_S100A1	-0.333467158	0.000954512	0.000982303	S100A1
cg02333352_KHDC3L	0.31892178	0.000954513	0.000982303	KHDC3L
cg09131317_ENTPD2	-0.377108431	0.000954513	0.000982303	ENTPD2
cg16001227_FAM220BP	-0.344649339	0.000954514	0.000982303	FAM220BP
cg15029183_TAAR5	-0.29045485	0.000954517	0.000982304	TAAR5
cg21200382_PWWP2AP1	0.338917556	0.00095452	0.000982305	PWWP2AP1
cg23654844_CST9LP2	0.288732201	0.000954528	0.00098231	CST9LP2
cg15406420_HSD17B6	-0.360738645	0.000954529	0.00098231	HSD17B6
cg13362012_GPR26	-0.287467464	0.00095453	0.00098231	GPR26
cg11291003_STX1A	0.342127047	0.000954538	0.000982313	STX1A
cg07764563_IRAK2	0.308203296	0.000954539	0.000982313	IRAK2
cg01513516_SNORD115-48	-0.334260431	0.000954539	0.000982313	SNORD115-48
cg22087659_CAMK2D	0.298547011	0.000954541	0.000982313	CAMK2D
cg26668221_HTR6	-0.303380798	0.000954542	0.000982313	HTR6
cg07472332_RMDN3	0.294302328	0.000954545	0.000982313	RMDN3
cg05970080_GLIPR2	-0.312369035	0.000954549	0.000982314	GLIPR2
cg12116192_WFIKKN1	0.297816937	0.000954551	0.000982314	WFIKKN1
cg24588582_CUTA	-0.297137321	0.000954553	0.000982314	CUTA
cg01750885_MARK2P13	-0.464877234	0.000954553	0.000982314	MARK2P13
cg05186161_TOMM20	0.343754436	0.000954556	0.000982316	TOMM20
cg20725662_PSME1	0.298937063	0.000954563	0.000982319	PSME1
cg13188416_POTEKP	0.285353101	0.000954565	0.000982319	POTEKP
cg03820640_BICRA	0.373718626	0.000954565	0.000982319	BICRA
cg13229245_STXBP3	0.285995676	0.00095457	0.000982322	STXBP3
cg09981313_MTND5P1	-0.315383417	0.000954578	0.000982326	MTND5P1
cg23170280_FSTL4	0.364200552	0.000954579	0.000982326	FSTL4
cg11775190_DPYSL4	-0.314399207	0.00095458	0.000982326	DPYSL4
cg12721163_GLRX3P2	-0.408273851	0.000954584	0.000982327	GLRX3P2
cg02172724_CCAR2	-0.355591171	0.000954586	0.000982327	CCAR2
cg24432193_RN7SKP93	0.350178394	0.000954586	0.000982327	RN7SKP93
cg25861660_EPCAM	-0.344444116	0.000954597	0.000982328	EPCAM
cg05292018_CUBN	-0.299695861	0.000954598	0.000982328	CUBN
cg17918676_PPP1R14BP2	-0.321174732	0.0009546	0.000982328	PPP1R14BP2
cg21578644_TP73-AS2	-0.286151027	0.000954605	0.000982328	TP73-AS2
cg23024913_ZNF625-ZNF20	-0.307852346	0.000954605	0.000982328	ZNF625-ZNF20
cg02357623_FAHD2A	-0.375985404	0.000954612	0.000982328	FAHD2A
cg01586670_HTR6	-0.295300405	0.000954614	0.000982328	HTR6
cg24166966_OR2A14	0.426745651	0.000954616	0.000982328	OR2A14
cg10789486_PRAP1	0.348645729	0.000954617	0.000982328	PRAP1
cg20373393_CLCA2	-0.353718188	0.00095462	0.000982328	CLCA2
cg17568448_MPL	-0.352506778	0.000954621	0.000982328	MPL
cg09965679_PGA4	0.355443629	0.000954626	0.000982328	PGA4
cg23402337_SOX18	-0.311895265	0.000954628	0.000982328	SOX18
cg03218019_LINC01761	0.36323523	0.000954629	0.000982328	LINC01761
cg20333288_NGF	-0.346862694	0.000954629	0.000982328	NGF
cg14724699_OR6T1	-0.382990956	0.00095463	0.000982328	OR6T1
cg04354128_HNRNPA1P46	-0.298597926	0.00095463	0.000982328	HNRNPA1P46
cg04354128_CYCSP8	-0.298597926	0.00095463	0.000982328	CYCSP8
cg04354128_EIF4BP4	-0.298597926	0.00095463	0.000982328	EIF4BP4
cg04354128_ANKRD49P4	-0.298597926	0.00095463	0.000982328	ANKRD49P4
cg27256177_OR13C6P	-0.323848327	0.000954632	0.000982328	OR13C6P
cg10207609_DHX40	0.325913853	0.000954633	0.000982328	DHX40
cg17044191_MOV10	0.411978386	0.000954633	0.000982328	MOV10
cg00458691_IDH1-AS1	-0.345136663	0.000954633	0.000982328	IDH1-AS1
cg16829306_ACTBP7	0.374210797	0.000954634	0.000982328	ACTBP7
cg26867200_RPL21P129	-0.296245731	0.000954636	0.000982328	RPL21P129
cg00066022_MRI1	0.312854813	0.000954639	0.000982329	MRI1
cg03044157_PRRT2	-0.352698734	0.000954644	0.000982329	PRRT2
cg14193001_MRPS21P3	-0.294789649	0.000954647	0.000982329	MRPS21P3
cg23789019_RNF44	0.331537374	0.000954648	0.000982329	RNF44
cg23391086_LINC02181	-0.302641065	0.000954649	0.000982329	LINC02181
cg07355514_CSF1R	0.376700909	0.000954649	0.000982329	CSF1R
cg09483607_ZBTB43	-0.28957828	0.00095465	0.000982329	ZBTB43
cg06635371_LINC02541	0.284696488	0.000954659	0.000982331	LINC02541
cg21655171_CLEC4E	-0.296787262	0.000954659	0.000982331	CLEC4E
cg16767880_LINC01103	-0.30586275	0.000954661	0.000982331	LINC01103
cg14081755_SNORA70E	-0.342193328	0.000954662	0.000982331	SNORA70E
cg26464592_YBEY	-0.383021607	0.000954663	0.000982331	YBEY
cg09830308_MMUT	0.299917811	0.000954666	0.000982331	MMUT
cg16328106_LRRC37A12P	0.317184927	0.000954666	0.000982331	LRRC37A12P
cg00288945_EMC3-AS1	0.291152096	0.000954666	0.000982331	EMC3-AS1
cg26329715_PTK6	-0.302389269	0.000954668	0.000982331	PTK6
cg24405307_ERICH3-AS1	0.328401242	0.000954672	0.000982331	ERICH3-AS1
cg07637672_SLC25A1P3	-0.37706529	0.000954673	0.000982331	SLC25A1P3
cg27459981_GMCL1	0.333911995	0.000954678	0.000982335	GMCL1
cg12613344_MYPOP	-0.30572359	0.00095468	0.000982335	MYPOP
cg11552287_GATA3-AS1	0.393405662	0.000954682	0.000982335	GATA3-AS1
cg13360263_NEK6	-0.321060564	0.000954688	0.000982337	NEK6
cg09799441_RNA5SP323	-0.280368138	0.000954691	0.000982337	RNA5SP323
cg12612309_TMEM97	-0.361005022	0.000954692	0.000982337	TMEM97
cg18007373_SLC1A5	-0.301396916	0.000954694	0.000982337	SLC1A5
cg18057692_SH3GL2	-0.284250452	0.000954694	0.000982337	SH3GL2
cg15048714_TNKS1BP1	-0.297611905	0.000954695	0.000982337	TNKS1BP1
cg16655291_CD36	-0.307003767	0.000954699	0.000982339	CD36
cg15542496_SLC26A4-AS1	-0.304257433	0.000954703	0.000982341	SLC26A4-AS1
cg11800379_CCT8P1	-0.33031041	0.000954712	0.000982349	CCT8P1
cg26668221_PTPRS	-0.300169896	0.000954724	0.00098236	PTPRS
cg02121773_ERICH2	-0.385039613	0.000954726	0.00098236	ERICH2
cg14623735_RHOQP2	-0.334136749	0.000954732	0.000982362	RHOQP2
cg15735438_FAM89A	-0.300692712	0.000954734	0.000982362	FAM89A
cg09887955_POLG	-0.380386162	0.000954735	0.000982362	POLG
cg19595092_CFL1P8	-0.309530828	0.000954736	0.000982362	CFL1P8
cg08547343_CDC42EP5	0.289114174	0.000954739	0.000982363	CDC42EP5
cg00595889_ZBTB48	0.324059394	0.000954747	0.00098237	ZBTB48
cg17686337_OR5C1	-0.292884452	0.00095475	0.000982371	OR5C1
cg13373944_ATP5MC1P1	0.41813445	0.00095476	0.000982378	ATP5MC1P1
cg12426214_F13B	-0.324509967	0.000954765	0.000982378	F13B
cg20080231_ZMIZ2	0.384546105	0.000954765	0.000982378	ZMIZ2
cg20936529_RNU6-144P	-0.3156279	0.000954766	0.000982378	RNU6-144P
cg25037011_KPNA2	0.296779432	0.000954767	0.000982378	KPNA2
cg09506610_HPN	-0.32664301	0.000954771	0.000982378	HPN
cg20684251_LAP3P2	0.369255895	0.000954772	0.000982378	LAP3P2
cg25855415_PPP4C	0.336038897	0.000954773	0.000982378	PPP4C
cg03775628_CATSPER2P1	-0.287398219	0.000954774	0.000982378	CATSPER2P1
cg23418075_PLOD1	0.308436275	0.000954775	0.000982378	PLOD1
cg21415853_HOXC8	-0.24791561	0.000954779	0.000982378	HOXC8
cg13793166_ODF2	0.412549132	0.00095478	0.000982378	ODF2
cg14311085_THAP8	-0.351921478	0.000954783	0.000982378	THAP8
cg15724534_PPDPF	-0.296770585	0.000954784	0.000982378	PPDPF
cg17296217_LINC01597	-0.30442699	0.000954787	0.000982379	LINC01597
cg18014437_AP5M1	0.284796742	0.000954788	0.000982379	AP5M1
cg07979752_ZNF890P	0.388869618	0.000954793	0.000982381	ZNF890P
cg01227445_ANKS1A	-0.354425926	0.000954794	0.000982381	ANKS1A
cg03378057_ESR1	-0.2955894	0.000954801	0.000982385	ESR1
cg10932472_RPL28	-0.314577034	0.000954802	0.000982385	RPL28
cg20375654_RNU6-756P	-0.308286031	0.000954814	0.000982397	RNU6-756P
cg01639617_C1QL3	-0.426258796	0.000954819	0.000982399	C1QL3
cg18459152_CHODL	-0.364962305	0.000954832	0.000982409	CHODL
cg13819988_EPHA2	-0.30266906	0.000954833	0.000982409	EPHA2
cg19991780_TMEM14DP	0.297545433	0.000954834	0.000982409	TMEM14DP
cg03595018_B4GAT1	0.304729497	0.000954837	0.000982409	B4GAT1
cg08424446_ZNF965P	-0.322595405	0.000954838	0.000982409	ZNF965P
cg11316131_CACNG2	0.347002925	0.000954848	0.000982417	CACNG2
cg15746029_C1orf116	0.384871305	0.000954849	0.000982417	C1orf116
cg04006143_SLC16A8	0.393083264	0.000954853	0.000982419	SLC16A8
cg08527204_RPS12P18	0.328307024	0.000954858	0.000982419	RPS12P18
cg09082554_NFYC	-0.410389241	0.000954859	0.000982419	NFYC
cg05174890_LINC01832	0.33043978	0.000954859	0.000982419	LINC01832
cg02928699_LINC01345	0.348784865	0.000954862	0.000982419	LINC01345
cg24969888_VENTX	-0.323897103	0.000954864	0.000982419	VENTX
cg00263619_RAI1	-0.32375403	0.000954864	0.000982419	RAI1
cg18477299_RPL23AP26	-0.315121875	0.000954867	0.000982419	RPL23AP26
cg04498418_STAG3L3	-0.437578785	0.000954869	0.000982419	STAG3L3
cg04271445_SEMG2	-0.32699773	0.00095487	0.000982419	SEMG2
cg25310867_SOX18	-0.299933039	0.000954889	0.000982437	SOX18
cg09086987_TAC4	-0.400367334	0.000954893	0.000982439	TAC4
cg24815934_RPL22P14	0.337036421	0.000954898	0.000982442	RPL22P14
cg19249811_LINC02800	-0.303923056	0.000954899	0.000982442	LINC02800
cg14063347_ZNF579	-0.303145323	0.000954908	0.000982447	ZNF579
cg04398282_CCDC126	0.337089849	0.000954908	0.000982447	CCDC126
cg04738355_RN7SL183P	-0.311637145	0.000954913	0.000982449	RN7SL183P
cg21860329_SMTN	-0.289462427	0.000954913	0.000982449	SMTN
cg00658288_LINC01247	-0.365898311	0.000954924	0.000982456	LINC01247
cg00658288_LINC01795	-0.365898311	0.000954924	0.000982456	LINC01795
cg25135012_NPHP1	0.287935259	0.000954928	0.000982458	NPHP1
cg19586889_ABCF3	0.311515489	0.00095493	0.000982458	ABCF3
cg17477995_STYK1	-0.28744095	0.000954939	0.000982465	STYK1
cg03098356_CFD	0.291602129	0.000954942	0.000982466	CFD
cg02848961_ANO7	0.356277352	0.000954943	0.000982466	ANO7
cg00318756_FAM53B	-0.316830769	0.000954952	0.000982473	FAM53B
cg26701785_OR52N3P	-0.288140294	0.000954955	0.000982474	OR52N3P
cg21235508_RNU7-197P	0.409382385	0.000954957	0.000982474	RNU7-197P
cg06269419_INPP5J	-0.321317891	0.000954963	0.000982478	INPP5J
cg07048094_NANOGP1	-0.301476657	0.000954971	0.000982485	NANOGP1
cg06191029_OR13D2P	-0.294405756	0.000954974	0.000982486	OR13D2P
cg02481442_PLA2G4C	0.383550322	0.000954982	0.000982493	PLA2G4C
cg25325209_PROKR1	-0.303987354	0.000954985	0.000982494	PROKR1
cg09162333_MYO18A	-0.337837748	0.000954991	0.000982498	MYO18A
cg23987549_RNU11-4P	0.295492436	0.000954993	0.000982498	RNU11-4P
cg07190763_SPAG16	0.332432913	0.000954997	0.000982498	SPAG16
cg18849725_KCTD10P1	-0.30362137	0.000955001	0.000982498	KCTD10P1
cg15600244_RPS15P9	0.423584298	0.000955001	0.000982498	RPS15P9
cg12675670_RN7SKP227	-0.367330393	0.000955003	0.000982498	RN7SKP227
cg05898482_CD1A	0.306103515	0.000955004	0.000982498	CD1A
cg24366383_SELENON	0.423027729	0.000955005	0.000982498	SELENON
cg05026786_RRP1B	0.301643008	0.000955006	0.000982498	RRP1B
cg05304815_TRIM65	0.367688288	0.00095501	0.0009825	TRIM65
cg26926221_PAPOLA	-0.404974122	0.000955013	0.000982501	PAPOLA
cg09107912_ZNF705A	0.340309753	0.000955021	0.000982505	ZNF705A
cg05943251_LHX9	-0.289011896	0.000955021	0.000982505	LHX9
cg27084310_FGFR3P6	-0.361892957	0.000955023	0.000982505	FGFR3P6
cg09830308_YBEY	0.292138295	0.000955031	0.000982511	YBEY
cg08285943_LPO	0.349976349	0.000955033	0.000982512	LPO
cg23954535_RPL22P19	-0.30510468	0.000955035	0.000982512	RPL22P19
cg17121694_SNRPFP1	-0.294306356	0.000955043	0.000982517	SNRPFP1
cg18805621_LTBP3	0.438613464	0.000955043	0.000982517	LTBP3
cg10635593_LINC01448	0.371502242	0.000955052	0.000982524	LINC01448
cg09227800_VCPIP1	-0.317878949	0.000955055	0.000982524	VCPIP1
cg21966500_LINC00311	-0.399227515	0.000955056	0.000982524	LINC00311
cg01117061_STRADBP1	-0.317952222	0.00095506	0.000982526	STRADBP1
cg08369636_RNU6-918P	-0.306234488	0.000955061	0.000982526	RNU6-918P
cg06760305_KCTD16	0.323034949	0.000955067	0.000982529	KCTD16
cg10054332_POU6F1	-0.29525997	0.000955075	0.000982536	POU6F1
cg17561092_ZNF812P	-0.301299953	0.000955082	0.000982541	ZNF812P
cg07801742_RANP8	0.359036555	0.000955089	0.000982547	RANP8
cg18849725_RNU6-530P	-0.301441674	0.000955093	0.000982548	RNU6-530P
cg14074704_HMGN3P1	-0.356724891	0.000955105	0.000982551	HMGN3P1
cg23024553_CSNK1G1	-0.297325819	0.000955105	0.000982551	CSNK1G1
cg13793166_SPATA31D1	0.407023771	0.000955106	0.000982551	SPATA31D1
cg01026025_RN7SKP22	-0.374246002	0.000955106	0.000982551	RN7SKP22
cg09227800_RNF14	-0.31840469	0.000955112	0.000982551	RNF14
cg05186161_RHBDD1	0.344037314	0.000955117	0.000982551	RHBDD1
cg09623010_ETV5-AS1	-0.452441058	0.000955118	0.000982551	ETV5-AS1
cg10723869_CDC27	-0.308738648	0.000955122	0.000982551	CDC27
cg26474203_PRXL2C	-0.30371214	0.000955123	0.000982551	PRXL2C
cg02917143_NPM1P48	-0.292944884	0.000955124	0.000982551	NPM1P48
cg02917143_PNPP1	-0.292944884	0.000955124	0.000982551	PNPP1
cg02917143_RN7SKP144	-0.292944884	0.000955124	0.000982551	RN7SKP144
cg02917143_RNA5SP258	-0.292944884	0.000955124	0.000982551	RNA5SP258
cg02917143_RNA5SP353	-0.292944884	0.000955124	0.000982551	RNA5SP353
cg02917143_MIR1283-2	-0.292944884	0.000955124	0.000982551	MIR1283-2
cg20782252_FAM240C	-0.284951788	0.000955125	0.000982551	FAM240C
cg23093741_CD74	-0.298373689	0.000955131	0.000982556	CD74
cg10100831_ZNF863P	-0.2922768	0.000955143	0.000982564	ZNF863P
cg04628174_ULBP3	-0.437493763	0.000955148	0.000982564	ULBP3
cg26759296_ZNF639	-0.316061978	0.000955148	0.000982564	ZNF639
cg20652607_GALNT18	-0.444555041	0.000955149	0.000982564	GALNT18
cg05678500_NIPSNAP2	-0.45283894	0.000955149	0.000982564	NIPSNAP2
cg09162333_FBXL16	-0.330102038	0.000955153	0.000982566	FBXL16
cg22352554_CYB5R3	-0.321922132	0.000955158	0.000982569	CYB5R3
cg26250129_SRC	-0.303146912	0.000955161	0.00098257	SRC
cg05520765_MYO18B	0.338823106	0.000955162	0.00098257	MYO18B
cg05678500_MNAT1	-0.449544979	0.000955165	0.000982571	MNAT1
cg12093005_PIEZO1P2	-0.289697025	0.000955167	0.000982571	PIEZO1P2
cg14722289_ASPDH	-0.299169121	0.00095517	0.000982573	ASPDH
cg00318756_MAPK7	-0.319097739	0.000955174	0.000982574	MAPK7
cg15352841_HYAL6P	-0.439350621	0.000955175	0.000982574	HYAL6P
cg18562160_RPEP5	-0.32351119	0.00095518	0.000982577	RPEP5
cg09227800_ZNF611	-0.318380381	0.000955187	0.000982581	ZNF611
cg13213594_GABRG1	0.397865951	0.000955188	0.000982581	GABRG1
cg10252580_RUNX1T1	-0.389047727	0.000955193	0.000982583	RUNX1T1
cg02562299_RHOJ	-0.325277722	0.000955194	0.000982583	RHOJ
cg18209470_SOX1-OT	-0.363979928	0.000955195	0.000982583	SOX1-OT
cg02587643_HLA-DRA	0.3554073	0.000955204	0.00098259	HLA-DRA
cg19991780_SCAP	-0.299109406	0.000955211	0.000982595	SCAP
cg15271387_BOC	-0.306594502	0.000955218	0.000982598	BOC
cg26926221_NIP7	-0.399411283	0.000955221	0.000982598	NIP7
cg00199007_PCK2	-0.298350413	0.000955223	0.000982598	PCK2
cg18135379_SNORA27	-0.289608774	0.000955226	0.000982598	SNORA27
cg09483607_ZNF614	-0.294299837	0.000955227	0.000982598	ZNF614
cg07243941_HNRNPA1P33	0.282337896	0.000955227	0.000982598	HNRNPA1P33
cg14143172_PPIAP60	0.293956212	0.000955228	0.000982598	PPIAP60
cg10986412_ARL5AP3	-0.342834348	0.00095523	0.000982598	ARL5AP3
cg14136582_LINC01772	-0.389170021	0.000955233	0.000982598	LINC01772
cg26356782_MYO15A	-0.294748225	0.000955233	0.000982598	MYO15A
cg07190763_SNAPC2	-0.333979548	0.000955234	0.000982598	SNAPC2
cg20952901_FBF1	-0.315882386	0.000955239	0.000982601	FBF1
cg05433549_UBTD1	-0.310396439	0.00095524	0.000982601	UBTD1
cg15897435_DSCAM	0.312906128	0.000955244	0.000982602	DSCAM
cg16616362_PMS2P5	0.303284633	0.000955248	0.000982604	PMS2P5
cg19242610_BCRP4	-0.304326028	0.000955249	0.000982604	BCRP4
cg15985972_EFNB3	-0.361072281	0.000955251	0.000982604	EFNB3
cg05706898_RNU6-487P	-0.37092772	0.000955254	0.000982605	RNU6-487P
cg23369529_SNORD115-43	0.360188746	0.000955256	0.000982605	SNORD115-43
cg14683563_CLDND2	-0.29355416	0.000955262	0.000982609	CLDND2
cg08798926_SELENOS	-0.38526978	0.000955263	0.000982609	SELENOS
cg03283042_SRSF2	-0.342506209	0.000955275	0.000982617	SRSF2
cg22539670_EHHADH-AS1	0.405020787	0.00095528	0.000982617	EHHADH-AS1
cg22539670_NPVF	0.405020787	0.00095528	0.000982617	NPVF
cg22539670_RN7SL50P	0.405020787	0.00095528	0.000982617	RN7SL50P
cg11674404_AHNAK	-0.285728044	0.000955281	0.000982617	AHNAK
cg17129519_ODAM	-0.285509712	0.000955285	0.00098262	ODAM
cg09227800_DEDD	-0.318463904	0.000955293	0.000982625	DEDD
cg11084113_PPP1R2P10	-0.362909562	0.000955295	0.000982626	PPP1R2P10
cg15866089_IQCM	-0.297120869	0.000955297	0.000982626	IQCM
cg25933095_PPIAP38	-0.296428381	0.0009553	0.000982628	PPIAP38
cg00700394_SLC45A1	-0.324381168	0.000955303	0.000982628	SLC45A1
cg20176706_KLKP1	0.299192405	0.000955309	0.00098263	KLKP1
cg25808225_ZNF726	-0.354714564	0.00095531	0.00098263	ZNF726
cg02675432_KCTD18	0.29265095	0.000955311	0.00098263	KCTD18
cg00199007_KXD1	-0.301341792	0.000955321	0.000982633	KXD1
cg20762419_RNVU1-22	0.3822296	0.000955322	0.000982633	RNVU1-22
cg00177239_BOC	0.347794958	0.000955324	0.000982633	BOC
cg05236451_TMEM135	-0.317114119	0.000955324	0.000982633	TMEM135
cg16476700_OR9A1P	-0.303657793	0.000955326	0.000982633	OR9A1P
ch.12.1017720R_IQANK1	0.422363783	0.000955326	0.000982633	IQANK1
cg17714861_PTF1A	-0.297072841	0.000955326	0.000982633	PTF1A
cg20225678_GBP7	-0.279185328	0.000955328	0.000982633	GBP7
cg09235504_SPAG4	-0.307447052	0.000955332	0.000982634	SPAG4
cg11133574_C12orf76	-0.380526706	0.000955333	0.000982634	C12orf76
cg10413009_GUSBP8	-0.334578661	0.000955337	0.000982634	GUSBP8
cg14482968_RPL36AP39	-0.31017849	0.000955337	0.000982634	RPL36AP39
cg24022528_GCNT4	-0.297478129	0.000955348	0.000982644	GCNT4
cg10234161_GSTA9P	-0.377341545	0.000955361	0.000982655	GSTA9P
cg12181907_SLX4	-0.349339988	0.000955364	0.000982656	SLX4
cg22087659_TRAK2	0.287592489	0.000955372	0.000982663	TRAK2
cg00801360_RPS16P9	-0.290306815	0.000955376	0.000982663	RPS16P9
cg15296799_UBALD1	-0.326563683	0.000955377	0.000982663	UBALD1
cg18361467_RNU6-486P	-0.314695959	0.000955381	0.000982663	RNU6-486P
cg20657843_EGLN1	-0.316716509	0.000955382	0.000982663	EGLN1
cg22055719_ACTL7A	0.34724568	0.000955384	0.000982663	ACTL7A
cg04548815_TRPV1	0.400393484	0.000955386	0.000982663	TRPV1
cg15074728_LINC01625	-0.31157495	0.000955387	0.000982663	LINC01625
cg22108143_PHRF1	-0.376371673	0.000955388	0.000982663	PHRF1
cg20952901_NMRAL1	-0.314892135	0.000955389	0.000982663	NMRAL1
cg09080909_LY6G5C	-0.367953984	0.000955394	0.000982663	LY6G5C
cg04140633_RNU4-90P	-0.380815353	0.000955394	0.000982663	RNU4-90P
cg02736186_MIR449B	-0.300684545	0.000955396	0.000982663	MIR449B
cg24360513_CRMP1	0.300774619	0.000955396	0.000982663	CRMP1
cg14039968_DOK5	-0.293358757	0.0009554	0.000982663	DOK5
cg18014437_ZNF701	0.289314057	0.000955401	0.000982663	ZNF701
cg00218134_PHETA2	-0.320343258	0.000955402	0.000982663	PHETA2
cg12874961_MRPL20P1	-0.288481711	0.000955404	0.000982663	MRPL20P1
cg07678266_LINC00570	-0.277412452	0.000955408	0.000982665	LINC00570
cg05012125_NDUFS2	-0.302669596	0.000955412	0.000982668	NDUFS2
cg08941533_GUCY2EP	0.410814779	0.000955414	0.000982668	GUCY2EP
cg14790638_CTCFL	-0.305615848	0.000955417	0.000982669	CTCFL
cg22108143_PUF60	-0.373700513	0.000955422	0.000982672	PUF60
cg20315554_NTN1	-0.318209317	0.000955425	0.000982673	NTN1
cg26144451_SUCLA2P2	0.346961894	0.000955429	0.000982675	SUCLA2P2
cg06832862_TRBV24OR9-2	-0.310421179	0.000955435	0.000982677	TRBV24OR9-2
cg25037011_HYAL4	0.302273081	0.000955435	0.000982677	HYAL4
cg19408449_PPM1K	-0.307876618	0.000955437	0.000982677	PPM1K
cg10318621_CDC42SE2	0.345391219	0.000955438	0.000982677	CDC42SE2
cg14357008_LINC00840	-0.357703953	0.000955442	0.000982679	LINC00840
cg03288751_RORB-AS1	-0.30898709	0.000955449	0.000982684	RORB-AS1
cg07470570_PPP1R13L	0.382180006	0.00095545	0.000982684	PPP1R13L
cg20683445_FAM83C	-0.311379999	0.000955454	0.000982686	FAM83C
cg05186161_H2AZ1	0.336960984	0.00095546	0.000982688	H2AZ1
cg25588120_ELK4	-0.288337493	0.00095546	0.000982688	ELK4
cg04195855_MEN1	-0.341659892	0.000955465	0.000982691	MEN1
cg07248935_NT5DC2	-0.298739963	0.000955469	0.000982691	NT5DC2
cg17172334_SLC4A3	-0.334566102	0.000955469	0.000982691	SLC4A3
cg11993171_KRT18P24	-0.299563126	0.000955473	0.000982691	KRT18P24
cg14164244_KCNAB1	-0.329736272	0.000955473	0.000982691	KCNAB1
cg20290983_FCGR3B	0.290749177	0.000955474	0.000982691	FCGR3B
cg19952435_PTBP1	-0.380730505	0.000955478	0.000982692	PTBP1
cg23421896_STAB2	-0.283949766	0.000955482	0.000982692	STAB2
cg17299636_OR2G1P	-0.296563369	0.000955487	0.000982692	OR2G1P
cg07190763_DPH3	0.331300998	0.000955488	0.000982692	DPH3
cg11868136_RBFOX2	-0.312855629	0.000955489	0.000982692	RBFOX2
cg03652173_CXADR	-0.319420884	0.00095549	0.000982692	CXADR
cg18014437_TMA16	0.28372292	0.000955499	0.000982692	TMA16
cg20626045_POTEF-AS1	-0.312351575	0.000955499	0.000982692	POTEF-AS1
cg20626045_MTND2P22	-0.312351575	0.000955499	0.000982692	MTND2P22
cg20626045_RNA5SP189	-0.312351575	0.000955499	0.000982692	RNA5SP189
cg20626045_RNU6-253P	-0.312351575	0.000955499	0.000982692	RNU6-253P
cg20626045_SFTPA3P	-0.312351575	0.000955499	0.000982692	SFTPA3P
cg20626045_RN7SL586P	-0.312351575	0.000955499	0.000982692	RN7SL586P
cg17813879_HMGN2P7	-0.326420686	0.00095551	0.000982701	HMGN2P7
cg16975684_ZNF680P1	-0.292842282	0.000955522	0.000982708	ZNF680P1
cg16655291_IL17RE	0.318567232	0.000955522	0.000982708	IL17RE
cg01207767_ZNF703	-0.299188675	0.000955522	0.000982708	ZNF703
cg18888655_HSF1	-0.30832065	0.00095553	0.000982711	HSF1
cg00318756_RAD23A	-0.320723232	0.00095553	0.000982711	RAD23A
cg01844045_MAP6D1	-0.322785767	0.000955533	0.000982711	MAP6D1
cg09774124_OLFML1	-0.301168599	0.000955533	0.000982711	OLFML1
cg16111704_LTBP3	0.364992242	0.000955534	0.000982711	LTBP3
cg22209010_RNF208	-0.303454672	0.000955538	0.000982713	RNF208
cg02147978_DUXAP9	-0.361186555	0.00095554	0.000982713	DUXAP9
cg13428351_RPL34P20	-0.426466446	0.000955545	0.000982716	RPL34P20
cg07914385_OR9A1P	-0.30184653	0.000955548	0.000982716	OR9A1P
cg05186161_PPIP5K2	0.347659951	0.000955549	0.000982716	PPIP5K2
cg00270291_CSRP3	0.286485946	0.000955558	0.000982723	CSRP3
cg17347535_PCDH1	-0.291779847	0.000955559	0.000982723	PCDH1
cg14492241_SLC7A11	-0.308011402	0.000955576	0.000982737	SLC7A11
cg17839232_OR4A21P	-0.291016531	0.000955579	0.000982737	OR4A21P
cg03025569_FBLN1	-0.289044826	0.000955579	0.000982737	FBLN1
cg19074709_EPHA4	-0.304907004	0.00095558	0.000982737	EPHA4
cg17468665_TAS2R62P	-0.325052779	0.000955582	0.000982737	TAS2R62P
cg17376853_TFPI2	-0.330483683	0.000955584	0.000982737	TFPI2
cg15664152_RPL7P25	0.346655379	0.000955592	0.000982742	RPL7P25
cg06282329_LCNL1	-0.365896193	0.000955593	0.000982742	LCNL1
cg00732589_KRT18P24	-0.300751297	0.000955604	0.000982751	KRT18P24
cg10207609_CEP70	0.326755901	0.000955605	0.000982751	CEP70
cg10492042_KNOP1P3	0.297811474	0.000955608	0.000982751	KNOP1P3
cg04498418_MKNK2	-0.443833883	0.000955609	0.000982751	MKNK2
cg03752932_CYP11A1	-0.337239702	0.000955612	0.000982752	CYP11A1
cg01621249_KLC3	-0.304659183	0.000955623	0.000982761	KLC3
cg18387478_RPL17P19	0.337796406	0.000955624	0.000982761	RPL17P19
cg08776711_IGHJ1P	-0.291326318	0.000955628	0.000982763	IGHJ1P
cg03113878_FYB2	0.282164601	0.000955633	0.000982766	FYB2
cg24605553_CLCP2	0.331548035	0.000955639	0.000982771	CLCP2
cg00545295_HOXC9	0.318113438	0.000955643	0.000982773	HOXC9
cg26740375_BCKDK	-0.323360586	0.000955647	0.000982773	BCKDK
cg15713912_PLXDC1	0.376343227	0.000955647	0.000982773	PLXDC1
cg21133255_MALL	-0.266001627	0.000955649	0.000982773	MALL
cg09026849_RNVU1-18	-0.305814628	0.000955652	0.000982773	RNVU1-18
cg15724534_ANKRD30BL	-0.296019305	0.000955652	0.000982773	ANKRD30BL
cg07571734_SCRIB	-0.319819621	0.000955663	0.000982782	SCRIB
cg00199007_FAAP20	-0.296730763	0.00095567	0.000982787	FAAP20
cg18100127_SDR42E1	-0.293693216	0.000955674	0.000982787	SDR42E1
cg08880327_OGFRL1	-0.287604768	0.000955674	0.000982787	OGFRL1
cg12877532_BUB3	-0.2911495	0.000955683	0.000982795	BUB3
cg13862853_BOC	-0.281680731	0.00095569	0.0009828	BOC
cg25477542_MROH5	-0.302248894	0.000955695	0.000982803	MROH5
cg23128584_BICRA	-0.294110767	0.000955701	0.000982806	BICRA
cg08120184_SLC25A25-AS1	0.341296158	0.000955701	0.000982806	SLC25A25-AS1
cg01800262_HOXA7	-0.30086732	0.00095571	0.000982811	HOXA7
cg02282594_MTATP8P1	0.327055517	0.000955711	0.000982811	MTATP8P1
cg03119028_SULT1A2	0.288506997	0.000955712	0.000982811	SULT1A2
cg02536150_RUFY4	0.412240263	0.00095572	0.000982817	RUFY4
cg26592560_LINC02363	0.286220468	0.000955723	0.000982817	LINC02363
cg17372378_TBC1D15	-0.367817064	0.000955726	0.000982817	TBC1D15
cg09407859_GPR155	-0.393445752	0.000955727	0.000982817	GPR155
cg26484448_NCOR2	0.33773317	0.000955727	0.000982817	NCOR2
cg16550453_NUDCP1	-0.300743021	0.00095573	0.000982818	NUDCP1
cg11156873_ESR2	-0.290857439	0.000955737	0.000982823	ESR2
cg06282009_RNU6-1083P	-0.318437382	0.000955739	0.000982823	RNU6-1083P
cg00456950_IL23A	-0.322325645	0.000955744	0.000982826	IL23A
cg00323861_RPL13P2	-0.329354801	0.000955746	0.000982827	RPL13P2
cg22120018_OR5K1	-0.290457151	0.000955756	0.000982835	OR5K1
cg15574461_PPP3R2	0.32957588	0.000955761	0.000982838	PPP3R2
cg10842456_FCER2	-0.289766683	0.000955764	0.00098284	FCER2
cg15289253_FLYWCH1	-0.308695049	0.000955768	0.00098284	FLYWCH1
cg27286337_SNORD115-38	-0.30928779	0.000955771	0.00098284	SNORD115-38
cg07173972_KLHL22	-0.293068431	0.000955775	0.00098284	KLHL22
cg18740665_SOX18	-0.305076614	0.000955776	0.00098284	SOX18
cg25588120_VPS4B	-0.283974295	0.00095578	0.00098284	VPS4B
cg04097131_IRX4	-0.292963157	0.00095578	0.00098284	IRX4
cg23024913_RNU4-24P	-0.31915161	0.000955781	0.00098284	RNU4-24P
cg20517202_RAC1P3	0.369618763	0.000955781	0.00098284	RAC1P3
cg10934068_OSBPL9	0.357855184	0.000955781	0.00098284	OSBPL9
cg17735372_SH2D7	-0.30529806	0.000955787	0.00098284	SH2D7
cg19249811_LINC02778	-0.298472703	0.000955788	0.00098284	LINC02778
cg09162333_RRBP1	-0.328831996	0.000955792	0.00098284	RRBP1
cg06760305_LINGO2	0.311572542	0.000955794	0.00098284	LINGO2
cg16918558_TSGA10IP	-0.281979705	0.000955797	0.00098284	TSGA10IP
cg01034367_LIF	-0.309091175	0.000955798	0.00098284	LIF
cg14142836_GJA4	-0.427455321	0.000955799	0.00098284	GJA4
cg16319118_AKAP1	-0.438945904	0.0009558	0.00098284	AKAP1
cg25293880_HGH1	0.308544376	0.0009558	0.00098284	HGH1
cg03954667_PPP1R9A-AS1	0.371708891	0.000955801	0.00098284	PPP1R9A-AS1
cg20311754_IGF2BP1	0.310028128	0.000955802	0.00098284	IGF2BP1
cg20211056_AHDC1	-0.371403521	0.000955811	0.000982848	AHDC1
cg15289253_TRIM11	-0.312789258	0.000955815	0.000982849	TRIM11
cg16655291_ABCA2	0.319429442	0.000955817	0.000982849	ABCA2
cg03023681_DONSON	-0.334154935	0.000955818	0.000982849	DONSON
cg04590123_MEIS3P2	-0.348945725	0.000955826	0.000982853	MEIS3P2
cg20225678_LINC02672	-0.287404316	0.000955826	0.000982853	LINC02672
cg02443896_IGFALS	0.374997981	0.000955833	0.000982859	IGFALS
cg13248604_ROPN1	-0.315046924	0.000955835	0.000982859	ROPN1
cg11616276_FAM78A	0.428858097	0.000955837	0.000982859	FAM78A
cg08985142_STK40	-0.313873574	0.000955844	0.000982863	STK40
cg10095247_AFAP1	-0.292859753	0.000955849	0.000982863	AFAP1
cg09830308_PPP1CB	0.295247712	0.000955849	0.000982863	PPP1CB
cg07015393_RN7SL634P	0.303903756	0.000955852	0.000982863	RN7SL634P
cg07123865_HTT	-0.321281544	0.000955852	0.000982863	HTT
cg14377791_ADGRG1	0.351483319	0.000955852	0.000982863	ADGRG1
cg01824284_JUP	-0.292132786	0.000955855	0.000982864	JUP
cg27449976_RNU6-97P	0.39524196	0.000955863	0.000982869	RNU6-97P
cg09162333_ADAD2	-0.307074127	0.000955865	0.000982869	ADAD2
cg01018054_RCL1	-0.386045331	0.000955866	0.000982869	RCL1
cg05070626_ZNRD2	-0.34750387	0.000955871	0.000982872	ZNRD2
cg04379586_ANKRD45	-0.401356774	0.000955882	0.000982881	ANKRD45
cg02934649_PRSS3P4	-0.347572897	0.000955885	0.000982881	PRSS3P4
cg07784959_UNC5B	-0.317493228	0.000955886	0.000982881	UNC5B
cg16873920_TOR1B	-0.325327643	0.000955889	0.000982881	TOR1B
cg07306685_VPS33B-DT	-0.370375155	0.000955889	0.000982881	VPS33B-DT
cg03728559_HSPE1P6	-0.398170061	0.000955892	0.000982883	HSPE1P6
cg17372378_ZC3H3	0.373485679	0.000955895	0.000982883	ZC3H3
cg05760489_RPL17P19	-0.370668871	0.000955896	0.000982883	RPL17P19
cg09899171_EBF2	-0.29985515	0.000955902	0.000982887	EBF2
cg11950994_WNT4	-0.368545808	0.000955903	0.000982887	WNT4
cg04279695_GMIP	0.316312438	0.000955909	0.000982888	GMIP
cg09661733_RPL21P99	-0.311231704	0.00095591	0.000982888	RPL21P99
cg11386978_SEMA3G	-0.288908983	0.000955913	0.000982888	SEMA3G
cg24949324_CRTC1P1	-0.32283514	0.000955913	0.000982888	CRTC1P1
cg10934350_CYP39A1	0.31396938	0.000955916	0.000982888	CYP39A1
cg06573604_LUARIS	0.346231279	0.000955916	0.000982888	LUARIS
cg11091734_AP3D1	-0.310575638	0.000955919	0.000982889	AP3D1
cg16899179_LRFN3	-0.309760237	0.000955928	0.000982895	LRFN3
cg00475235_ZNF414	-0.317831072	0.00095593	0.000982895	ZNF414
cg06167719_LGR6	0.281563862	0.00095593	0.000982895	LGR6
cg04414539_SMARCE1P5	0.296893208	0.000955938	0.000982901	SMARCE1P5
cg03961340_RPS6KA4	-0.301528814	0.000955941	0.000982902	RPS6KA4
cg12332795_CLCN1	-0.288431121	0.00095595	0.000982909	CLCN1
cg25933167_CFL1P2	0.385532475	0.000955951	0.000982909	CFL1P2
cg21527621_BAG1	-0.2994597	0.000955959	0.000982916	BAG1
cg25795606_TYMSP1	-0.289537944	0.000955972	0.000982926	TYMSP1
cg03386509_MMP15	-0.301128951	0.000955974	0.000982926	MMP15
cg10723869_GPAM	-0.309993835	0.000955978	0.000982929	GPAM
cg13555354_RNU6-312P	0.291317027	0.000955984	0.000982934	RNU6-312P
cg14668447_ADK	-0.394378366	0.000955988	0.000982936	ADK
cg00199007_RAVER1	-0.304353925	0.000955995	0.000982938	RAVER1
cg09107912_CEP170B	-0.35216062	0.000956	0.000982938	CEP170B
cg17717333_DKK2	0.300164022	0.000956	0.000982938	DKK2
cg17365391_UQCRFS1	-0.376518531	0.000956001	0.000982938	UQCRFS1
cg09887955_LRP1	-0.37013064	0.000956003	0.000982938	LRP1
cg04728840_LENG8	-0.355070007	0.000956006	0.000982938	LENG8
cg11238267_OR8B8	-0.379974028	0.000956008	0.000982938	OR8B8
cg14668447_PNO1	-0.397454601	0.00095601	0.000982938	PNO1
cg02457742_THRB-AS1	-0.394003091	0.000956011	0.000982938	THRB-AS1
cg07326620_NT5DC2	-0.297839614	0.000956013	0.000982938	NT5DC2
cg08983433_HMGB1P9	-0.381521455	0.000956014	0.000982938	HMGB1P9
cg05857996_C1QL4	-0.313700476	0.000956015	0.000982938	C1QL4
cg19746337_HINT1	-0.408661045	0.000956016	0.000982938	HINT1
cg15074728_NUTM1	-0.305722969	0.000956017	0.000982938	NUTM1
cg06910290_TMEM240	-0.305910124	0.00095602	0.000982938	TMEM240
cg12537688_HMGB3P13	-0.29947611	0.000956021	0.000982938	HMGB3P13
cg05207347_RNA5SP223	-0.286772528	0.000956022	0.000982938	RNA5SP223
cg16627759_RNA5SP494	-0.305965808	0.000956028	0.000982942	RNA5SP494
cg00589617_PGAP6	-0.396813644	0.000956037	0.000982945	PGAP6
cg17686337_CEP170B	-0.299662893	0.00095604	0.000982945	CEP170B
cg18580450_RNU6-750P	-0.303607768	0.000956041	0.000982945	RNU6-750P
cg19439837_LIMS2	-0.285732821	0.000956042	0.000982945	LIMS2
cg12481610_PALM3	-0.284548021	0.000956043	0.000982945	PALM3
cg23024553_RPL21P31	-0.298060957	0.000956044	0.000982945	RPL21P31
cg12642194_DNM3-IT1	-0.297999772	0.000956044	0.000982945	DNM3-IT1
cg24949324_SARDH	-0.33108226	0.000956047	0.000982946	SARDH
cg11911060_DHX34	-0.340278982	0.000956056	0.000982949	DHX34
cg16802996_SCAND3P1	-0.322569566	0.000956057	0.000982949	SCAND3P1
cg22528979_ANKRD30BL	0.318596672	0.00095606	0.000982949	ANKRD30BL
cg03330522_NUTF2P5	-0.303805681	0.000956064	0.000982949	NUTF2P5
cg25706257_PTTG1	-0.29210847	0.000956064	0.000982949	PTTG1
cg06722022_MTATP6P29	-0.322865863	0.000956068	0.000982949	MTATP6P29
cg06627151_RN7SKP38	0.358127961	0.000956069	0.000982949	RN7SKP38
cg05654364_LINC01517	-0.424140243	0.00095607	0.000982949	LINC01517
cg11091734_FBXL18	-0.308517617	0.000956072	0.000982949	FBXL18
cg22166977_CFHR4	-0.285471493	0.000956074	0.000982949	CFHR4
cg12584394_GSKIP	-0.481314811	0.000956075	0.000982949	GSKIP
cg17080234_RNU6-116P	-0.298308437	0.000956075	0.000982949	RNU6-116P
cg26147668_KRT8P18	0.413528094	0.000956076	0.000982949	KRT8P18
cg00067720_GPX2	-0.36494348	0.000956076	0.000982949	GPX2
cg01988827_PAWRP1	0.408596427	0.000956079	0.00098295	PAWRP1
cg18844029_FN3K	-0.305986598	0.000956081	0.00098295	FN3K
cg04590464_ZBTB12	0.360378524	0.000956083	0.00098295	ZBTB12
cg03623045_POLD2	-0.310940834	0.000956087	0.000982952	POLD2
cg05926928_OR2J4P	0.291161824	0.000956089	0.000982953	OR2J4P
cg06160592_CERS3	-0.328633678	0.000956091	0.000982953	CERS3
cg21829038_NRAP	-0.292169947	0.000956093	0.000982953	NRAP
cg10532310_PRDX2P1	-0.287427467	0.000956102	0.000982959	PRDX2P1
cg14155246_PLBD2	-0.291217907	0.000956103	0.000982959	PLBD2
cg11868136_HADHB	-0.312264051	0.000956107	0.000982959	HADHB
cg01639617_C12orf54	-0.432008331	0.000956107	0.000982959	C12orf54
cg09162333_MFSD10	-0.339498006	0.000956108	0.000982959	MFSD10
cg23347597_MYOZ3	-0.299597799	0.000956115	0.000982964	MYOZ3
cg15296799_DGKZ	-0.327089942	0.000956119	0.000982967	DGKZ
cg14030025_SFTPD	-0.370715347	0.000956125	0.000982971	SFTPD
cg16181973_CIC	-0.309328883	0.000956128	0.000982971	CIC
cg24305584_SNRPEP6	0.295967213	0.000956133	0.000982971	SNRPEP6
cg09483607_SMC3P1	-0.295020827	0.000956134	0.000982971	SMC3P1
cg19060760_KIF7	-0.291828917	0.000956135	0.000982971	KIF7
cg08403010_NR5A1	0.29057006	0.000956135	0.000982971	NR5A1
cg04858164_WNT7B	-0.290681629	0.000956145	0.000982976	WNT7B
cg01610685_TNFRSF13C	-0.361172172	0.000956146	0.000982976	TNFRSF13C
cg20952901_ERF	-0.31444417	0.000956149	0.000982976	ERF
cg13428351_LINC01128	-0.428528042	0.000956155	0.000982976	LINC01128
cg17686337_OR3A1	-0.296245103	0.000956156	0.000982976	OR3A1
cg24405307_RN7SKP119	0.339927777	0.000956157	0.000982976	RN7SKP119
cg16899501_C11orf68	-0.327735786	0.000956158	0.000982976	C11orf68
cg17372378_IL36G	-0.357693218	0.000956163	0.000982976	IL36G
cg04663285_EHHADH-AS1	-0.303783037	0.000956166	0.000982976	EHHADH-AS1
cg04663285_NPVF	-0.303783037	0.000956166	0.000982976	NPVF
cg04663285_RN7SL50P	-0.303783037	0.000956166	0.000982976	RN7SL50P
cg15577010_PPP1CA	-0.295875021	0.000956167	0.000982976	PPP1CA
cg16887292_PNMT	0.34077893	0.000956168	0.000982976	PNMT
cg17409593_CRYBG1	0.375255237	0.000956169	0.000982976	CRYBG1
cg17477995_INO80	-0.288387929	0.00095617	0.000982976	INO80
cg10568558_TUBB8P10	-0.29601261	0.00095618	0.000982985	TUBB8P10
cg16558994_LINC01366	0.281356467	0.000956185	0.000982987	LINC01366
cg00621679_UNC13B	0.290390206	0.000956186	0.000982987	UNC13B
cg23918905_RIPOR2	0.327467755	0.000956189	0.000982989	RIPOR2
cg26378518_ZNF487	-0.490412873	0.000956195	0.000982991	ZNF487
cg16655291_MIR758	-0.311553757	0.000956196	0.000982991	MIR758
cg14902675_SEPTIN14P3	-0.345148527	0.000956198	0.000982991	SEPTIN14P3
cg00393585_RNA5SP442	0.294161847	0.000956203	0.000982994	RNA5SP442
cg11616276_PTCRA	0.435154747	0.000956204	0.000982994	PTCRA
cg11345402_HRH4	-0.315450742	0.000956206	0.000982995	HRH4
cg05001330_ZPLD2P	-0.360372115	0.000956215	0.000983002	ZPLD2P
cg04198854_SQOR	-0.293836302	0.000956217	0.000983002	SQOR
cg24588582_PEAR1	-0.301200193	0.000956222	0.000983006	PEAR1
cg06113708_TRIM64FP	0.323917436	0.000956226	0.000983007	TRIM64FP
cg24892948_ASPHD1	-0.339672476	0.000956231	0.000983011	ASPHD1
cg24543696_NIFKP1	0.295777434	0.000956238	0.000983015	NIFKP1
cg22087659_DSCC1	0.296499152	0.00095624	0.000983015	DSCC1
cg19931102_MAP2K7	-0.31250881	0.000956241	0.000983015	MAP2K7
cg12332795_TESK1	-0.317097768	0.000956244	0.000983015	TESK1
cg01307861_GADD45G	-0.296101953	0.000956245	0.000983015	GADD45G
cg27028038_FRAT2	-0.385313101	0.000956253	0.000983022	FRAT2
cg23024913_TBC1D15	-0.30990586	0.000956256	0.000983023	TBC1D15
cg02541251_SUMO1P1	-0.378602158	0.000956259	0.000983023	SUMO1P1
cg18459152_HACD3	-0.37087874	0.00095626	0.000983023	HACD3
cg15509969_SRRM3	0.280274622	0.000956266	0.000983027	SRRM3
cg11662061_IL1RL2	-0.309877775	0.000956274	0.000983032	IL1RL2
cg07355514_AOAH-IT1	0.368551213	0.000956275	0.000983032	AOAH-IT1
cg06242605_TRPM2	0.435398469	0.000956277	0.000983032	TRPM2
cg10725441_DMC1	-0.292708487	0.000956278	0.000983032	DMC1
cg24304928_KANSL1L-AS1	-0.31248405	0.000956286	0.000983034	KANSL1L-AS1
cg00318756_ARRDC2	-0.31667021	0.000956287	0.000983034	ARRDC2
cg04833819_RNU6-959P	0.294039953	0.00095629	0.000983034	RNU6-959P
cg24069928_REG1CP	-0.373161182	0.000956291	0.000983034	REG1CP
cg24069928_MTND5P27	-0.373161182	0.000956291	0.000983034	MTND5P27
cg24069928_SLC6A18	-0.373161182	0.000956291	0.000983034	SLC6A18
cg07999415_HMGN2P10	0.40409648	0.000956296	0.000983037	HMGN2P10
cg25588120_HACD2	-0.286776626	0.000956301	0.00098304	HACD2
cg15231794_RPS17P1	0.428652002	0.000956303	0.00098304	RPS17P1
cg19586889_NDUFS6	0.315762469	0.000956307	0.000983042	NDUFS6
cg26338867_WFIKKN1	0.420488834	0.00095631	0.000983044	WFIKKN1
cg19973291_RNA5SP298	-0.327785219	0.000956316	0.000983047	RNA5SP298
cg10928544_LRRC58	-0.331745987	0.000956318	0.000983047	LRRC58
cg25243650_UBTFL7	-0.294886222	0.000956319	0.000983047	UBTFL7
cg03386509_GAPDHP57	-0.302596085	0.000956323	0.000983049	GAPDHP57
cg19060760_SF3A2	-0.30487553	0.000956332	0.000983057	SF3A2
cg20315554_NAGPA	-0.317491899	0.000956336	0.000983059	NAGPA
cg20494891_MYRF	0.363587687	0.000956338	0.000983059	MYRF
cg09227800_ORC4	-0.320795013	0.00095634	0.000983059	ORC4
cg10723869_RB1CC1	-0.30454743	0.000956344	0.000983061	RB1CC1
cg07558734_ADAMTS19	-0.338043362	0.000956347	0.000983061	ADAMTS19
cg12273284_USP30	0.310082759	0.000956347	0.000983061	USP30
cg17537853_IL4	-0.301924346	0.00095635	0.000983061	IL4
cg14785464_INPP5J	0.301115513	0.000956351	0.000983061	INPP5J
cg12877532_FOLH1	-0.29105956	0.000956358	0.000983065	FOLH1
cg13605646_CLTC	0.341770681	0.000956358	0.000983065	CLTC
cg09483607_SNORD5	-0.274616623	0.000956361	0.000983066	SNORD5
cg22843797_CNTNAP2	0.345919304	0.000956369	0.000983071	CNTNAP2
cg06228183_RN7SKP121	0.445996676	0.000956378	0.000983079	RN7SKP121
cg09798673_RNU6-1313P	-0.295837085	0.00095638	0.000983079	RNU6-1313P
cg06387496_NOD1	-0.291067601	0.000956388	0.000983085	NOD1
cg19773385_UCP3	-0.35720035	0.000956395	0.000983091	UCP3
cg05520765_POTEC	-0.344458742	0.000956406	0.000983099	POTEC
cg08708961_PROM2	0.31052917	0.000956409	0.000983099	PROM2
cg03480243_STRIT1	-0.33294254	0.000956412	0.000983099	STRIT1
cg20952434_EIF5	-0.386374039	0.000956413	0.000983099	EIF5
cg07110166_TUBB8P2	-0.306040868	0.000956415	0.000983099	TUBB8P2
cg12356249_RPL35P2	-0.290145458	0.000956416	0.000983099	RPL35P2
cg24304928_NAP1L4P3	-0.31063915	0.000956416	0.000983099	NAP1L4P3
cg24604127_KCNK12	-0.302485212	0.000956419	0.0009831	KCNK12
cg22232119_HDGFL1	-0.354847486	0.000956424	0.000983103	HDGFL1
cg13027965_SOX18	-0.310749432	0.000956432	0.000983109	SOX18
cg16435644_KLHDC2	0.377159272	0.000956437	0.000983113	KLHDC2
cg17365391_DRD4	0.378519476	0.000956444	0.000983118	DRD4
cg26344608_CARS1	0.302702442	0.000956447	0.000983119	CARS1
cg03386509_SETD1B	-0.305125015	0.000956448	0.000983119	SETD1B
cg16181973_ARHGAP1	-0.3048904	0.000956452	0.00098312	ARHGAP1
cg01720186_LILRP1	0.367771548	0.000956471	0.000983138	LILRP1
cg00886748_LINC02665	-0.33339195	0.000956478	0.000983141	LINC02665
cg13433881_LINC02031	-0.361288204	0.000956479	0.000983141	LINC02031
cg24289553_LINC02525	-0.291017107	0.000956481	0.000983141	LINC02525
cg25902146_EXOC3L1	-0.411923146	0.000956482	0.000983141	EXOC3L1
cg19586889_TMUB2	0.315522686	0.000956484	0.000983141	TMUB2
cg20592691_RPL23AP41	-0.378777806	0.000956486	0.000983141	RPL23AP41
cg17556150_SHISA6	-0.29838896	0.000956487	0.000983141	SHISA6
cg19952435_TPRA1	-0.379224959	0.000956493	0.000983146	TPRA1
cg10975354_LINC02692	0.305838718	0.0009565	0.000983149	LINC02692
cg06743283_CEP68	-0.295026267	0.000956502	0.000983149	CEP68
cg00064255_ELOCP28	-0.353552314	0.000956502	0.000983149	ELOCP28
cg17561092_NR1H5P	-0.292204757	0.000956506	0.000983151	NR1H5P
cg15412826_RN7SKP130	-0.29738254	0.000956511	0.000983154	RN7SKP130
cg14408831_KLF17	-0.303948803	0.000956512	0.000983154	KLF17
cg02922689_ABCC9	-0.341285436	0.000956524	0.000983164	ABCC9
cg18597415_EEF1DP4	-0.303666766	0.000956527	0.000983165	EEF1DP4
cg14615927_DUOXA2	-0.289082166	0.000956533	0.000983169	DUOXA2
cg03854071_RPL3L	-0.392092043	0.000956538	0.00098317	RPL3L
cg01586670_CAPN5	-0.298217304	0.000956538	0.00098317	CAPN5
cg00143364_NFIC	-0.304428734	0.000956541	0.000983171	NFIC
cg12488096_KIAA1958	-0.402683309	0.000956543	0.000983171	KIAA1958
cg19743820_RNU6-465P	-0.424439161	0.000956544	0.000983171	RNU6-465P
cg07658508_GAPDHP57	-0.295655239	0.000956547	0.000983171	GAPDHP57
cg09640764_RNU6-906P	-0.319557843	0.000956548	0.000983171	RNU6-906P
cg13793166_DNAI2	0.404778228	0.000956563	0.000983182	DNAI2
cg00666820_HEXIM2	-0.300376274	0.000956566	0.000983182	HEXIM2
cg22108143_CAPN5	-0.372588609	0.000956567	0.000983182	CAPN5
cg05091947_SPTBN2	-0.308527365	0.000956569	0.000983182	SPTBN2
cg21616047_PKDREJ	-0.396435931	0.000956569	0.000983182	PKDREJ
cg01975548_CRYGB	0.380912609	0.00095657	0.000983182	CRYGB
cg20566806_DEFB132	-0.391214612	0.000956572	0.000983182	DEFB132
cg26759296_DESI2	-0.312316845	0.000956574	0.000983183	DESI2
cg01817521_H3-4	-0.305871111	0.000956582	0.000983183	H3-4
cg21655171_RNU2-52P	-0.306817778	0.000956583	0.000983183	RNU2-52P
cg10932472_ABHD12	-0.307148939	0.000956583	0.000983183	ABHD12
cg12571007_EFCAB14	-0.301627819	0.000956584	0.000983183	EFCAB14
cg18693421_CCNA1	0.305610556	0.000956586	0.000983184	CCNA1
cg25588120_BOD1L1	-0.285974242	0.000956588	0.000983184	BOD1L1
cg24052964_ZNF296	-0.307944564	0.000956591	0.000983184	ZNF296
cg05186161_WDR7	0.344851468	0.000956595	0.000983184	WDR7
cg11091734_TIMP2	-0.291218554	0.000956595	0.000983184	TIMP2
cg05001330_TPI1P2	-0.369314497	0.000956596	0.000983184	TPI1P2
cg05207347_LINC02626	-0.28418037	0.000956599	0.000983185	LINC02626
cg00970279_AZGP1P2	0.291853138	0.000956602	0.000983186	AZGP1P2
cg19822890_GIMAP3P	-0.303557126	0.000956609	0.000983192	GIMAP3P
cg11418303_LINC00327	-0.303761081	0.000956616	0.000983195	LINC00327
cg17365391_MRPL3	-0.383060507	0.000956616	0.000983195	MRPL3
cg25803614_ATP1A1	-0.360232314	0.000956619	0.000983196	ATP1A1
cg18268631_MTRES1P1	0.320297438	0.000956624	0.000983196	MTRES1P1
cg05324349_FOXD4L3	-0.348950944	0.000956625	0.000983196	FOXD4L3
cg11560603_ZNF764	-0.331474745	0.000956627	0.000983196	ZNF764
cg01817521_ZDBF2	0.301107751	0.000956627	0.000983196	ZDBF2
cg06203243_CCL17	-0.325090374	0.000956632	0.000983199	CCL17
cg04342866_ABCC5	-0.320477316	0.000956633	0.000983199	ABCC5
cg06103928_LUM	-0.308422887	0.00095664	0.000983203	LUM
cg22549984_RPL21P89	-0.292866391	0.000956643	0.000983203	RPL21P89
cg13728604_RFC5	0.311093897	0.000956645	0.000983203	RFC5
cg19787076_EIF1	-0.303465007	0.000956647	0.000983203	EIF1
cg07275606_PPDPF	-0.321316199	0.000956648	0.000983203	PPDPF
cg10337506_VTA1P1	-0.282126532	0.000956648	0.000983203	VTA1P1
cg13500029_ZNF366	-0.289903894	0.000956653	0.000983206	ZNF366
cg27200714_SNORA16B	-0.417241199	0.000956654	0.000983206	SNORA16B
cg14669863_DCLK3	0.285302349	0.000956661	0.00098321	DCLK3
cg03961340_SPINT1	-0.297521366	0.000956669	0.000983216	SPINT1
cg08471588_MYRF	0.354795704	0.000956675	0.000983221	MYRF
cg12282100_CDH22	0.282892287	0.000956691	0.000983235	CDH22
cg09227800_KLHL8	-0.318984944	0.000956693	0.000983235	KLHL8
cg00592315_OR6A2	-0.299128355	0.0009567	0.00098324	OR6A2
cg11156873_ZBTB7A	-0.301151458	0.000956702	0.00098324	ZBTB7A
cg15306546_COX6CP6	-0.31553676	0.000956703	0.00098324	COX6CP6
cg02121773_KRTAP27-1	-0.385345492	0.000956707	0.00098324	KRTAP27-1
cg24272257_ISLR	-0.295182393	0.000956707	0.00098324	ISLR
cg14640885_ACTG1P14	-0.31594328	0.000956708	0.00098324	ACTG1P14
cg10934068_EEF1B2P6	0.3571346	0.000956711	0.000983241	EEF1B2P6
cg05201777_ANKS1A	-0.29622026	0.000956717	0.000983245	ANKS1A
cg14368276_BAG3	-0.301176606	0.000956721	0.000983246	BAG3
cg22108143_DOK4	-0.370703145	0.000956722	0.000983246	DOK4
cg21361021_RN7SL128P	-0.340742121	0.000956727	0.000983247	RN7SL128P
cg07275606_AHDC1	-0.319063678	0.000956729	0.000983247	AHDC1
cg05126932_LINC02247	0.339298844	0.000956731	0.000983247	LINC02247
cg09248054_TTC41P	0.376940868	0.000956732	0.000983247	TTC41P
cg23093741_NAV1	-0.290989786	0.000956733	0.000983247	NAV1
cg25855415_CPSF1	0.337163691	0.000956735	0.000983247	CPSF1
cg10516613_SETD1A	-0.309315349	0.000956736	0.000983247	SETD1A
cg25102279_SLC9A3P2	-0.290717444	0.000956742	0.000983252	SLC9A3P2
cg05951042_HYKK	0.367512337	0.000956749	0.000983257	HYKK
cg25706257_RPL12P37	-0.295844313	0.000956751	0.000983257	RPL12P37
cg24754199_H3C4	0.306453225	0.000956753	0.000983257	H3C4
cg14099685_KCNH7	-0.424813861	0.000956755	0.000983257	KCNH7
cg13978534_UBE2V1P13	0.30343253	0.000956758	0.000983258	UBE2V1P13
cg19216660_RN7SL817P	-0.331134455	0.000956766	0.000983265	RN7SL817P
cg17210126_SLC44A2	-0.286806542	0.00095677	0.000983267	SLC44A2
cg10418755_OR2H5P	0.409357582	0.000956774	0.000983269	OR2H5P
cg09853741_GPR153	-0.289567733	0.000956778	0.00098327	GPR153
cg20373393_TUFT1	-0.360705338	0.000956781	0.00098327	TUFT1
cg10282807_APOC4-APOC2	-0.303589985	0.000956782	0.00098327	APOC4-APOC2
cg25053413_ZNF688	-0.389626566	0.000956785	0.00098327	ZNF688
cg01485439_DHRS4	0.315269652	0.000956786	0.00098327	DHRS4
cg00318756_ZBTB45	-0.319954779	0.000956788	0.00098327	ZBTB45
cg07850274_OSER1-DT	-0.330478195	0.000956791	0.00098327	OSER1-DT
cg03288751_STRA6	-0.295602451	0.000956792	0.00098327	STRA6
cg10934068_FAM204A	0.349357266	0.000956794	0.00098327	FAM204A
cg06415304_DEFB103A	0.412634318	0.000956795	0.00098327	DEFB103A
cg15296799_CAMTA2	-0.326520462	0.000956796	0.00098327	CAMTA2
cg05688588_SEMA3G	0.350558431	0.0009568	0.000983273	SEMA3G
cg22538778_RPSAP69	-0.291461643	0.000956802	0.000983273	RPSAP69
cg18686576_PEBP4	0.287049715	0.000956808	0.000983277	PEBP4
cg17839232_MUC12	-0.289784975	0.00095681	0.000983278	MUC12
cg00666820_SESN2	-0.304217085	0.000956817	0.000983281	SESN2
cg14575356_DRD5P2	-0.292167864	0.000956818	0.000983281	DRD5P2
cg14086880_TRAV26-1	-0.280978032	0.000956819	0.000983281	TRAV26-1
cg02061007_PPIAP13	-0.300496866	0.000956821	0.000983281	PPIAP13
cg12427264_P4HTM	0.339117748	0.00095683	0.000983287	P4HTM
cg19991780_KLC1	-0.29751362	0.000956832	0.000983287	KLC1
cg26662682_PLXNC1	-0.316724824	0.000956833	0.000983287	PLXNC1
cg19159404_CNTN1	-0.336190264	0.000956836	0.000983289	CNTN1
cg06889339_PGLS	-0.332571897	0.000956839	0.00098329	PGLS
cg19586889_PLA2G4F	0.290760806	0.000956848	0.000983297	PLA2G4F
cg04572021_C1R	-0.322025956	0.000956854	0.000983298	C1R
cg09227800_MBTPS1	-0.322435497	0.000956855	0.000983298	MBTPS1
cg09562938_PIAS2	-0.373596903	0.000956855	0.000983298	PIAS2
cg20644084_AGER	0.387575035	0.000956857	0.000983298	AGER
cg18455405_MFNG	-0.287420862	0.000956862	0.0009833	MFNG
cg04084126_HMGN3P1	-0.334702899	0.000956864	0.0009833	HMGN3P1
cg08951931_MIR646	0.397622174	0.000956866	0.0009833	MIR646
cg09086987_RNU7-106P	0.3893476	0.000956866	0.0009833	RNU7-106P
cg08285570_MCOLN3	-0.387219139	0.000956868	0.000983301	MCOLN3
cg04116297_CACNA2D1-AS1	-0.306448532	0.000956875	0.000983304	CACNA2D1-AS1
cg22836400_ACR	0.295544025	0.000956876	0.000983304	ACR
cg08749774_HHLA2	-0.362572151	0.000956879	0.000983305	HHLA2
cg09435249_RPL5P11	-0.304082005	0.00095688	0.000983305	RPL5P11
cg12769792_PSMC1P11	-0.333413682	0.000956882	0.000983305	PSMC1P11
cg05596755_SNRPGP8	0.359299681	0.000956886	0.000983307	SNRPGP8
cg04751533_TEAD3	-0.297104692	0.000956894	0.00098331	TEAD3
cg04387068_IRX4	0.387863332	0.000956894	0.00098331	IRX4
cg13628022_L3MBTL1	0.356698171	0.000956895	0.00098331	L3MBTL1
cg00143364_TNNT2	-0.289681291	0.000956897	0.00098331	TNNT2
cg17830140_LOX	-0.289646363	0.000956902	0.00098331	LOX
cg26040952_TSPAN2	-0.271525157	0.000956902	0.00098331	TSPAN2
cg10880661_SLC35A4	-0.301121098	0.000956909	0.00098331	SLC35A4
cg17582558_RNU6-645P	0.367088005	0.000956909	0.00098331	RNU6-645P
cg24949324_CTRB2	-0.329342171	0.00095691	0.00098331	CTRB2
cg26759296_PERP	-0.293461223	0.000956912	0.00098331	PERP
cg05678500_MTRR	-0.456700578	0.000956912	0.00098331	MTRR
cg19408449_USP32P3	-0.303843945	0.000956913	0.00098331	USP32P3
cg21887193_KLK2	-0.336292026	0.000956914	0.00098331	KLK2
cg15837086_DDX18P3	-0.371416773	0.000956914	0.00098331	DDX18P3
cg05070626_C19orf25	-0.34802625	0.000956918	0.000983311	C19orf25
cg12786023_MIRLET7D	-0.289521263	0.00095692	0.000983312	MIRLET7D
cg02064368_TAFA2	-0.37955686	0.000956931	0.000983321	TAFA2
cg18822925_SNRPGP8	0.38981468	0.000956941	0.000983329	SNRPGP8
cg05921384_LINC00240	-0.288261726	0.000956944	0.000983331	LINC00240
cg12606694_LINC01409	0.295501309	0.000956949	0.000983333	LINC01409
cg21133255_FASN	-0.303141883	0.00095695	0.000983333	FASN
cg22060161_LRFN3	0.388459423	0.000956952	0.000983333	LRFN3
cg14722289_GIT1	-0.297689632	0.000956958	0.000983336	GIT1
cg17264779_LINC01757	-0.336379053	0.000956958	0.000983336	LINC01757
cg08829140_SLC35F1	-0.340538683	0.000956961	0.000983336	SLC35F1
cg11674404_CCDC127	-0.289242528	0.000956973	0.000983345	CCDC127
cg09736391_RANBP10	-0.357263665	0.000956976	0.000983345	RANBP10
cg21167956_RNA5SP105	-0.29780068	0.000956977	0.000983345	RNA5SP105
cg05139068_UBE2E1-AS1	-0.420689706	0.000956978	0.000983345	UBE2E1-AS1
cg08482536_SLC45A1	-0.290717331	0.000956979	0.000983345	SLC45A1
cg15026474_PPDPF	-0.2989016	0.000956983	0.000983348	PPDPF
cg04515606_RSL24D1P1	0.353289557	0.00095699	0.000983353	RSL24D1P1
cg16435644_COPZ2	0.362314389	0.000956997	0.000983356	COPZ2
cg08704974_RNU6-1240P	0.450782758	0.000956998	0.000983356	RNU6-1240P
cg17331920_BEGAIN	-0.293440672	0.000956998	0.000983356	BEGAIN
cg09760986_OR1X5P	0.330842604	0.000957002	0.000983357	OR1X5P
cg07950307_LINC01287	-0.290436982	0.00095701	0.000983364	LINC01287
cg12571007_SERAC1	-0.304754488	0.000957013	0.000983364	SERAC1
cg23647554_NOS2	-0.287679476	0.000957024	0.000983374	NOS2
cg24334648_RNVU1-33	0.38271034	0.000957028	0.000983376	RNVU1-33
cg20230784_CNTN6	-0.363247731	0.000957034	0.000983379	CNTN6
cg12613344_RUSC1	-0.305940177	0.000957034	0.000983379	RUSC1
cg18212777_SEC61G-DT	-0.355816828	0.000957036	0.000983379	SEC61G-DT
cg22882563_PCSK2	-0.323788468	0.00095704	0.000983381	PCSK2
cg03184037_RNU6-361P	0.288937912	0.000957042	0.000983381	RNU6-361P
cg21200382_RNA5SP238	0.331078813	0.000957046	0.000983384	RNA5SP238
cg17372378_ABHD5	-0.361745976	0.000957054	0.000983389	ABHD5
cg00171290_TRIM46	-0.302448453	0.000957056	0.00098339	TRIM46
cg01708411_CD84	0.281935959	0.000957067	0.000983399	CD84
cg20009356_LINC00317	-0.302410889	0.000957069	0.000983399	LINC00317
cg19765834_SLC30A8	-0.295184258	0.000957071	0.000983399	SLC30A8
cg13500029_MIR216A	-0.282508559	0.000957072	0.000983399	MIR216A
cg08894362_HTR5A	0.291617084	0.000957077	0.000983402	HTR5A
cg03005781_GPR89B	-0.29288077	0.000957084	0.000983407	GPR89B
cg07091544_OR10J6P	-0.303477415	0.000957086	0.000983407	OR10J6P
cg26305729_SLC4A1	-0.325306162	0.000957097	0.000983416	SLC4A1
cg15143998_MUC21	-0.292852082	0.000957098	0.000983416	MUC21
cg10934068_SFT2D1	0.356980207	0.000957101	0.000983416	SFT2D1
cg01023242_CCR6	0.293762845	0.000957102	0.000983416	CCR6
cg11950994_MPND	-0.374572852	0.000957108	0.000983419	MPND
cg08006275_TUBB8P2	0.298950036	0.00095711	0.000983419	TUBB8P2
cg08033828_TBXA2R	0.372941399	0.000957111	0.000983419	TBXA2R
cg02804895_FMO8P	-0.283410908	0.000957119	0.000983422	FMO8P
cg11119525_CCL22	-0.43601141	0.000957123	0.000983422	CCL22
cg17918676_KRT6A	-0.320868198	0.000957123	0.000983422	KRT6A
cg03773226_DEFT1P2	0.32276803	0.000957124	0.000983422	DEFT1P2
cg11788945_SLC11A1	-0.329474765	0.000957125	0.000983422	SLC11A1
cg04858096_ASPDH	-0.320365414	0.000957126	0.000983422	ASPDH
cg10934068_FAM8A1	0.359299807	0.000957128	0.000983422	FAM8A1
cg04515606_ATXN7L1	0.362897605	0.000957131	0.000983422	ATXN7L1
cg19369780_SNORD16	0.314948088	0.000957132	0.000983422	SNORD16
cg02990361_FRMD6	0.304233022	0.000957133	0.000983422	FRMD6
cg05214771_DNM2	0.341201576	0.000957134	0.000983422	DNM2
cg13797425_RNU4-16P	0.331012205	0.000957138	0.000983423	RNU4-16P
cg21050001_ENTPD2	-0.283893541	0.000957139	0.000983423	ENTPD2
cg11316131_SETP21	0.350858699	0.000957145	0.000983424	SETP21
cg26329715_TRADD	-0.307748684	0.000957148	0.000983424	TRADD
cg13468961_KLHL5	0.315959749	0.000957149	0.000983424	KLHL5
cg05914150_LCNL1	-0.31835453	0.000957154	0.000983424	LCNL1
cg06695812_HCG18	-0.459648276	0.000957154	0.000983424	HCG18
cg01304256_NCOR2	-0.299923214	0.000957155	0.000983424	NCOR2
cg06481168_RNU6-468P	0.287741948	0.000957156	0.000983424	RNU6-468P
cg21953717_RND2	-0.31822321	0.000957157	0.000983424	RND2
cg26038582_PDE6H	-0.339623161	0.000957158	0.000983424	PDE6H
cg24289553_BCAN	-0.295193314	0.000957159	0.000983424	BCAN
cg27613227_TAC4	0.348985983	0.000957167	0.000983431	TAC4
cg01817521_ZNF524	-0.304006082	0.000957171	0.000983433	ZNF524
cg05688588_LAMA5	0.358264658	0.000957173	0.000983434	LAMA5
cg14032195_MYOCD	-0.335693178	0.000957177	0.000983435	MYOCD
cg21415853_MYO5BP3	-0.324778034	0.000957182	0.000983436	MYO5BP3
cg22108143_RTL10	-0.367023781	0.000957183	0.000983436	RTL10
cg06743283_DANCR	-0.295876489	0.000957185	0.000983436	DANCR
cg16037947_SLC44A2	0.328241172	0.000957187	0.000983436	SLC44A2
cg22749303_TMEM63C	0.387726993	0.000957188	0.000983436	TMEM63C
cg16328106_COX6CP2	0.302651971	0.000957189	0.000983436	COX6CP2
cg01346252_CMTM1	-0.315738282	0.000957193	0.000983436	CMTM1
cg02216951_FBXO42	0.350457554	0.000957193	0.000983436	FBXO42
cg24952959_HERC2P4	0.303766706	0.000957199	0.000983438	HERC2P4
cg22821472_NCAPD2P1	-0.290506109	0.000957199	0.000983438	NCAPD2P1
cg26759296_EPM2A	-0.318387434	0.0009572	0.000983438	EPM2A
cg25326727_KASH5	-0.352655032	0.000957208	0.000983438	KASH5
cg13545089_CYP2C18	-0.412551146	0.000957215	0.000983438	CYP2C18
cg01111656_RPS3P6	-0.286026338	0.000957215	0.000983438	RPS3P6
cg23782583_LINC01920	-0.327923072	0.000957216	0.000983438	LINC01920
cg24949324_RN7SKP131	-0.339492802	0.000957217	0.000983438	RN7SKP131
cg11704602_PKD1P2	-0.331230932	0.000957219	0.000983438	PKD1P2
cg26816564_IL3	0.388396951	0.00095722	0.000983438	IL3
cg01610685_TRAV27	-0.373134231	0.00095722	0.000983438	TRAV27
cg02493602_IGKV2-30	0.317512927	0.000957225	0.000983438	IGKV2-30
cg21693464_RNF208	0.333698629	0.000957226	0.000983438	RNF208
cg13546658_LINC02840	0.326766515	0.000957228	0.000983438	LINC02840
cg12638476_LINC01354	-0.314941505	0.00095723	0.000983438	LINC01354
cg00811340_SGK2	-0.306961805	0.000957231	0.000983438	SGK2
cg19147015_PAXBP1-AS1	-0.289598113	0.000957233	0.000983438	PAXBP1-AS1
cg21208522_PSCA	-0.281275959	0.000957234	0.000983438	PSCA
cg16122815_TMEM191A	0.290873826	0.000957234	0.000983438	TMEM191A
cg27355761_MMP23B	0.365220917	0.000957238	0.000983438	MMP23B
cg13877915_ANKRD26P3	-0.363199295	0.00095724	0.000983438	ANKRD26P3
cg00059053_VN1R25P	-0.324918263	0.000957241	0.000983438	VN1R25P
cg10905486_NCAN	0.356328493	0.000957243	0.000983438	NCAN
cg26362184_IBA57	-0.305628467	0.000957257	0.000983438	IBA57
cg15704521_MYB-AS1	0.301778865	0.00095726	0.000983438	MYB-AS1
cg02859042_RPEP2	-0.398169672	0.000957261	0.000983438	RPEP2
cg25588120_SOCS4	-0.290067268	0.000957262	0.000983438	SOCS4
cg06113552_POTEF-AS1	-0.29677663	0.000957264	0.000983438	POTEF-AS1
cg06113552_MTND2P22	-0.29677663	0.000957264	0.000983438	MTND2P22
cg06113552_RNA5SP189	-0.29677663	0.000957264	0.000983438	RNA5SP189
cg06113552_RNU6-253P	-0.29677663	0.000957264	0.000983438	RNU6-253P
cg06113552_SFTPA3P	-0.29677663	0.000957264	0.000983438	SFTPA3P
cg06113552_RN7SL586P	-0.29677663	0.000957264	0.000983438	RN7SL586P
cg26676775_RNU6-627P	-0.305657519	0.000957266	0.000983438	RNU6-627P
cg26676775_RNU1-76P	-0.305657519	0.000957266	0.000983438	RNU1-76P
cg26676775_LINC01626	-0.305657519	0.000957266	0.000983438	LINC01626
cg26676775_FABP12P1	-0.305657519	0.000957266	0.000983438	FABP12P1
cg26676775_DEFB128	-0.305657519	0.000957266	0.000983438	DEFB128
cg23169588_PFKP	-0.302461129	0.000957274	0.000983445	PFKP
cg13523561_RN7SL570P	-0.304248961	0.000957277	0.000983445	RN7SL570P
cg14470762_SEC14L4	-0.418944724	0.00095728	0.000983445	SEC14L4
cg23183144_KRTAP9-1	-0.324011737	0.00095728	0.000983445	KRTAP9-1
cg27459981_PIP5K1C	-0.337998522	0.000957282	0.000983445	PIP5K1C
cg08361315_RNU6-317P	-0.351802106	0.000957295	0.000983457	RNU6-317P
cg15001930_KIR2DL4	-0.306328538	0.000957298	0.000983458	KIR2DL4
cg09562938_ATAD5	-0.368541342	0.000957303	0.000983458	ATAD5
cg01817521_KIF2A	0.299671458	0.000957303	0.000983458	KIF2A
cg19477551_FANCD2P2	0.32466093	0.000957303	0.000983458	FANCD2P2
cg15353666_FBXW5	-0.350837639	0.000957309	0.000983458	FBXW5
cg13474998_GUCY1A2	0.369672306	0.000957309	0.000983458	GUCY1A2
cg08476832_AGBL4-AS1	-0.293888516	0.000957311	0.000983458	AGBL4-AS1
cg16672940_HCG4	-0.346521593	0.000957313	0.000983458	HCG4
cg23024913_RNU6-80P	-0.30926925	0.000957313	0.000983458	RNU6-80P
cg16836638_ATP5MC1P1	0.325889939	0.000957315	0.000983458	ATP5MC1P1
cg26329715_STK11IP	-0.31314923	0.000957318	0.000983459	STK11IP
cg07642595_PMM1	0.308929061	0.00095732	0.00098346	PMM1
cg01416479_IGHV3-11	-0.287429118	0.000957326	0.000983464	IGHV3-11
cg27475875_RARG	0.332270982	0.000957341	0.000983477	RARG
cg06832862_OR51A4	-0.314376933	0.000957343	0.000983477	OR51A4
cg03593057_ZNF593OS	0.287834938	0.00095735	0.000983482	ZNF593OS
cg14609104_CEACAMP9	-0.289343821	0.000957356	0.000983487	CEACAMP9
cg15306546_DISP2	-0.313729697	0.00095736	0.000983489	DISP2
cg23350106_TUBB3P2	0.2972871	0.000957364	0.00098349	TUBB3P2
cg22055719_SLPI	-0.352305339	0.000957364	0.00098349	SLPI
cg21074476_GAPDHP69	-0.287777214	0.000957371	0.000983495	GAPDHP69
cg17593097_C4orf33	-0.301237675	0.000957373	0.000983495	C4orf33
cg21542081_CACNA1E	-0.340540713	0.000957379	0.000983499	CACNA1E
cg23398596_CSF2RB	-0.308351552	0.000957381	0.0009835	CSF2RB
cg04751533_RAB5IF	-0.28953253	0.000957386	0.000983501	RAB5IF
cg04621455_RPS8P4	-0.284090664	0.000957387	0.000983501	RPS8P4
cg19182035_PKP1	-0.287201365	0.000957392	0.000983505	PKP1
cg13248604_DYRK4	-0.318813321	0.000957396	0.000983507	DYRK4
cg02443896_NAF1	-0.375910026	0.000957404	0.000983509	NAF1
cg07207099_IDE	0.28855747	0.000957404	0.000983509	IDE
cg19800871_SPINT1	-0.294511671	0.000957405	0.000983509	SPINT1
cg04077164_TMEM240	-0.296861849	0.000957406	0.000983509	TMEM240
cg17771100_TBC1D24	0.352189027	0.000957412	0.000983513	TBC1D24
cg13978534_ANKRD36BP2	0.298776635	0.000957413	0.000983513	ANKRD36BP2
cg02921852_SETD1A	0.365067522	0.000957415	0.000983513	SETD1A
cg06269419_RAB11B	-0.321200353	0.000957418	0.000983514	RAB11B
cg10789486_RNU6-823P	0.346750373	0.000957424	0.000983514	RNU6-823P
cg11291003_IMPACT	-0.333887144	0.000957425	0.000983514	IMPACT
cg03989273_TMEM63C	0.290340498	0.000957429	0.000983514	TMEM63C
cg01543583_EPG5	-0.297798559	0.000957429	0.000983514	EPG5
cg07793432_FBXL6	0.391074839	0.000957429	0.000983514	FBXL6
cg00595889_DAG1	0.327739208	0.000957429	0.000983514	DAG1
cg21372392_PODNL1	0.306867607	0.000957435	0.000983514	PODNL1
cg08450017_ATP6V0A1	0.31412846	0.000957436	0.000983514	ATP6V0A1
cg04072177_OR6X1	-0.301188545	0.000957438	0.000983514	OR6X1
cg10679775_GLIS2	-0.299961369	0.000957439	0.000983514	GLIS2
cg13229245_RCN1P1	0.290565106	0.000957441	0.000983514	RCN1P1
cg07248935_PLA2G4F	-0.275513386	0.000957442	0.000983514	PLA2G4F
cg16278658_HCAR2	-0.334019672	0.000957442	0.000983514	HCAR2
cg09272186_H2AC3P	-0.320155431	0.000957461	0.000983526	H2AC3P
cg03277550_RNU6-1266P	-0.293233273	0.000957463	0.000983526	RNU6-1266P
cg09227800_VIRMA	-0.319153085	0.000957465	0.000983526	VIRMA
cg18765801_TEDDM2P	-0.295286253	0.000957465	0.000983526	TEDDM2P
cg14063347_NUMBL	-0.29642025	0.000957466	0.000983526	NUMBL
cg09534232_DLK1	-0.276407921	0.000957468	0.000983526	DLK1
cg09768455_ENTPD2	0.358914938	0.000957468	0.000983526	ENTPD2
cg20080231_SUFU	0.380982436	0.00095747	0.000983526	SUFU
cg14448393_ATF4P3	0.284525315	0.000957471	0.000983526	ATF4P3
cg18849725_TOB1-AS1	0.289306386	0.000957474	0.000983526	TOB1-AS1
cg17653352_CELF5	-0.311136642	0.000957474	0.000983526	CELF5
cg16655291_ZNF598	0.321946505	0.000957476	0.000983526	ZNF598
cg08476832_MKX-AS1	-0.295943479	0.000957483	0.00098353	MKX-AS1
cg22087659_EMC7	0.291315923	0.000957489	0.000983534	EMC7
cg20952434_ACTR8	-0.387757076	0.000957492	0.000983534	ACTR8
cg27342587_LINC01873	0.357586023	0.000957493	0.000983534	LINC01873
cg24530557_OR52Y1P	-0.372278891	0.000957495	0.000983534	OR52Y1P
cg18359338_PPM1J	-0.334729381	0.000957495	0.000983534	PPM1J
cg03752932_ATXN1-AS1	-0.356673662	0.000957499	0.000983536	ATXN1-AS1
cg18359338_PKD1	-0.34767282	0.000957501	0.000983536	PKD1
cg14506175_OR9A2	0.451728697	0.000957506	0.000983539	OR9A2
cg19862616_MIR34C	0.325924909	0.000957516	0.000983546	MIR34C
cg25804542_AGFG2	0.354931131	0.000957517	0.000983546	AGFG2
cg16872660_MMP10	-0.407581637	0.00095752	0.000983546	MMP10
cg09755512_SLC47A2	-0.268442257	0.000957522	0.000983546	SLC47A2
cg24525457_CLVS1	0.274550291	0.000957522	0.000983546	CLVS1
cg08121165_NAA16	0.330161172	0.000957524	0.000983546	NAA16
cg06578063_MIR99B	-0.309063608	0.000957532	0.000983546	MIR99B
cg22168087_USP18	0.294245377	0.000957535	0.000983546	USP18
cg16090801_LINC00511	-0.348205523	0.000957538	0.000983546	LINC00511
cg26362184_NOTCH3	-0.298737379	0.00095754	0.000983546	NOTCH3
cg27108264_ERVK3-1	-0.374797956	0.00095754	0.000983546	ERVK3-1
cg19921829_TEK	-0.460868435	0.00095754	0.000983546	TEK
cg10301769_ELOCP28	-0.3398512	0.000957542	0.000983546	ELOCP28
cg13785123_SKI	-0.294150503	0.000957544	0.000983546	SKI
cg07571734_CDC42BPB	-0.319247284	0.000957545	0.000983546	CDC42BPB
cg13895650_SLX1B	-0.300133152	0.000957547	0.000983546	SLX1B
cg23290207_SPATA7	0.290539017	0.000957548	0.000983546	SPATA7
cg09227800_TOMM20	-0.318248506	0.000957551	0.000983546	TOMM20
cg15353666_LIPE	-0.346085354	0.000957551	0.000983546	LIPE
cg05861871_ARRB1	-0.290867732	0.000957551	0.000983546	ARRB1
cg25327888_MIR1-1HG	0.308679111	0.000957552	0.000983546	MIR1-1HG
cg25334215_OR3A3	-0.338577464	0.000957558	0.000983549	OR3A3
cg18376568_BEGAIN	-0.322316481	0.000957559	0.000983549	BEGAIN
cg00360769_LCNL1	0.400531284	0.000957566	0.000983554	LCNL1
cg20263885_USP17L3	0.31280357	0.000957569	0.000983554	USP17L3
cg27256177_SVBP	0.322120141	0.000957569	0.000983554	SVBP
cg25385150_OR5B2	-0.326843085	0.000957576	0.00098356	OR5B2
cg25993932_SNORD116-19	0.32452181	0.000957585	0.000983566	SNORD116-19
cg00986162_ROBO1	0.373868221	0.000957586	0.000983566	ROBO1
cg22626897_LINC01052	-0.285628996	0.000957588	0.000983566	LINC01052
cg22108143_GPT	-0.37364428	0.000957596	0.00098357	GPT
cg00066022_AP2A2	0.318575623	0.000957596	0.00098357	AP2A2
cg22125926_LCNL1	0.374159009	0.000957603	0.000983574	LCNL1
cg12203985_TMEM63C	-0.282191614	0.000957605	0.000983574	TMEM63C
cg18323824_LRRC7-AS1	-0.302930892	0.000957606	0.000983574	LRRC7-AS1
cg26162637_RN7SKP210	-0.28660683	0.000957618	0.000983585	RN7SKP210
cg11978593_KLK13	-0.29814454	0.000957631	0.000983596	KLK13
cg10915301_RPS17P14	0.321686366	0.000957637	0.000983596	RPS17P14
cg02121773_CROT	-0.370234459	0.000957637	0.000983596	CROT
cg24027302_OBP2A	0.37666186	0.000957637	0.000983596	OBP2A
cg23918905_CCDC148	0.339323768	0.000957638	0.000983596	CCDC148
cg17364850_ST3GAL6	-0.344488756	0.000957642	0.000983598	ST3GAL6
cg17533142_IL4	-0.364835716	0.000957647	0.0009836	IL4
cg14431592_GPC5-AS1	-0.358832945	0.000957648	0.0009836	GPC5-AS1
cg01620164_RUSC1	-0.33178689	0.00095765	0.0009836	RUSC1
cg06113708_RNU6-451P	0.301346884	0.000957654	0.0009836	RNU6-451P
cg22087659_B3GNT2	0.293228288	0.000957658	0.0009836	B3GNT2
cg26759296_SLC25A13	-0.310424718	0.00095766	0.0009836	SLC25A13
cg07190763_MIRLET7BHG	-0.327996045	0.000957662	0.0009836	MIRLET7BHG
cg11308394_ASH2LP1	-0.308401371	0.000957662	0.0009836	ASH2LP1
cg00843105_RNU6-629P	0.293519517	0.000957662	0.0009836	RNU6-629P
cg20952434_KCTD20	-0.396412455	0.000957664	0.0009836	KCTD20
cg22087659_SMAD2	0.293288211	0.000957665	0.0009836	SMAD2
cg16071815_CPXM2	-0.2873531	0.000957666	0.0009836	CPXM2
cg16225185_NPSR1	-0.280921172	0.000957669	0.000983601	NPSR1
cg20653106_MAFA	-0.292224585	0.000957673	0.000983602	MAFA
cg10725441_RNU6-1272P	-0.294603486	0.000957675	0.000983602	RNU6-1272P
cg21886864_UGT3A1	-0.287752162	0.000957678	0.000983602	UGT3A1
cg19060760_GPC1	-0.297124457	0.00095768	0.000983602	GPC1
cg05818000_NMUR2	-0.329963016	0.000957682	0.000983602	NMUR2
cg00199007_EEF1D	-0.301810212	0.000957683	0.000983602	EEF1D
cg07190763_CDKN2AIPNLP1	0.333679971	0.000957683	0.000983602	CDKN2AIPNLP1
cg14645880_INSRR	0.303165327	0.000957693	0.000983608	INSRR
cg20695805_TRBV3-1	0.281557456	0.000957693	0.000983608	TRBV3-1
cg11551236_ATP6V1B1	-0.377298223	0.000957695	0.000983608	ATP6V1B1
cg14442785_RN7SKP121	-0.302603118	0.000957696	0.000983608	RN7SKP121
cg09774124_SNORD100	-0.293658952	0.000957698	0.000983608	SNORD100
cg04918684_EDAR	-0.36296016	0.000957705	0.000983613	EDAR
cg20653106_PPP1R13L	-0.30258431	0.000957712	0.000983618	PPP1R13L
cg15281606_HMGB1P26	0.288077465	0.000957717	0.000983619	HMGB1P26
cg11157765_LINC01362	-0.290148136	0.000957719	0.000983619	LINC01362
cg21186955_SKI	0.392888495	0.00095772	0.000983619	SKI
cg00446123_CDK11A	0.294005979	0.00095772	0.000983619	CDK11A
cg24082121_SPEM2	0.30134641	0.000957725	0.000983621	SPEM2
cg04590123_EDF1	-0.357910073	0.000957726	0.000983621	EDF1
cg15720223_SNORD63	-0.342204303	0.000957729	0.000983622	SNORD63
cg09536474_INPP5J	0.331927153	0.000957741	0.000983633	INPP5J
cg00589617_POSTN	-0.383907247	0.000957753	0.000983643	POSTN
cg02160684_CLCN1	-0.278249281	0.000957755	0.000983643	CLCN1
cg12633968_BICRA	-0.300285179	0.000957759	0.000983646	BICRA
cg02218418_LINC00601	-0.288509436	0.000957771	0.000983651	LINC00601
cg05740567_MUC21	-0.29852797	0.000957774	0.000983651	MUC21
cg13895650_ZNF362	-0.311453111	0.000957774	0.000983651	ZNF362
cg07123865_CD2	-0.311548593	0.000957775	0.000983651	CD2
cg03397923_OR11M1P	-0.358738089	0.000957776	0.000983651	OR11M1P
cg25855415_GMEB2	0.335104881	0.000957777	0.000983651	GMEB2
cg05669210_DIABLO	0.275203	0.000957778	0.000983651	DIABLO
cg12008478_RHBDF1	-0.301338525	0.00095778	0.000983651	RHBDF1
cg25655084_LARP1B	-0.342769347	0.000957783	0.000983651	LARP1B
cg07072172_TIMM23B	0.28921135	0.000957788	0.000983651	TIMM23B
