## Supplementary Tables for "Sex-stratified and interaction multi-omics analysis of DNA methylation and gene expression in asthma": Table_Supplementary Table S2b.csv (part 32 of 32)

Table S2b. Asthma-specific trans-expression quantitative trait methylation (trans-eQTM) associations identified in the sex-combined analysis.
cg06781209_LINC01874	-0.397600728	0.000957788	0.000983651	LINC01874
cg06781209_RNA5SP89	-0.397600728	0.000957788	0.000983651	RNA5SP89
cg06781209_SNORD32B	-0.397600728	0.000957788	0.000983651	SNORD32B
cg02837591_ALDOC	-0.410699719	0.00095779	0.000983651	ALDOC
cg13877915_SLAMF9	0.375379002	0.000957797	0.000983653	SLAMF9
cg16007508_ADAM15	-0.30238511	0.000957797	0.000983653	ADAM15
cg03078816_RPS27AP1	-0.306521378	0.0009578	0.000983653	RPS27AP1
cg11208672_INPP5J	-0.306381601	0.000957805	0.000983653	INPP5J
cg05334062_CACNB4	-0.317833872	0.000957806	0.000983653	CACNB4
cg13628022_PABPN1	0.36294264	0.000957808	0.000983653	PABPN1
cg24366036_RNU6-281P	-0.306033838	0.000957812	0.000983653	RNU6-281P
cg24366036_LINC02632	-0.306033838	0.000957812	0.000983653	LINC02632
cg24366036_OR4C6	-0.306033838	0.000957812	0.000983653	OR4C6
cg24366036_PPIAP24	-0.306033838	0.000957812	0.000983653	PPIAP24
cg11703007_TCF21	-0.379994166	0.000957814	0.000983653	TCF21
cg20106792_TSSK5P	0.371238774	0.000957817	0.000983653	TSSK5P
cg07320976_PEG10	-0.346793723	0.000957819	0.000983653	PEG10
cg20810503_GAPDHP57	-0.299519282	0.000957819	0.000983653	GAPDHP57
cg18372600_RNU4-88P	-0.31792274	0.000957824	0.000983656	RNU4-88P
cg25588120_CCDC181	-0.288810777	0.000957827	0.000983656	CCDC181
cg27316710_MIR1302-3	-0.31126159	0.000957828	0.000983656	MIR1302-3
cg11052187_ARRDC2	-0.304398151	0.000957832	0.000983656	ARRDC2
cg09156598_ZNF165	-0.380030096	0.000957833	0.000983656	ZNF165
cg14222432_OR2A14	-0.338654562	0.000957834	0.000983656	OR2A14
cg15353666_MAFK	-0.350850795	0.000957835	0.000983656	MAFK
cg08354567_RNU6-28P	-0.408088659	0.000957842	0.000983658	RNU6-28P
cg10761315_RN7SL862P	-0.308076916	0.000957844	0.000983658	RN7SL862P
cg07099009_MIR320E	-0.306175698	0.000957845	0.000983658	MIR320E
cg10095247_NT5DC2	-0.298831478	0.000957845	0.000983658	NT5DC2
cg13347397_OLIG2	-0.289502583	0.000957846	0.000983658	OLIG2
cg16022206_RNU6ATAC33P	-0.394577877	0.000957852	0.000983663	RNU6ATAC33P
cg08778659_LINC01492	0.307531459	0.000957857	0.000983665	LINC01492
cg17840849_RNU6-82P	-0.286463244	0.000957858	0.000983665	RNU6-82P
cg17952679_KCNQ4	-0.313618419	0.000957862	0.000983665	KCNQ4
cg26621805_RPSAP1	-0.363976742	0.000957862	0.000983665	RPSAP1
cg22332106_ASB5	-0.365201004	0.00095788	0.000983681	ASB5
cg21737632_COQ8B	0.381121519	0.000957883	0.000983683	COQ8B
cg24588582_ZNF771	-0.294285648	0.000957886	0.000983683	ZNF771
cg11893511_CDRT15P2	0.35452831	0.000957887	0.000983683	CDRT15P2
cg22229231_SLC35A3	-0.324211623	0.000957889	0.000983683	SLC35A3
cg22453488_C11orf21	0.366213593	0.000957891	0.000983683	C11orf21
cg22549984_RCOR1	-0.288026666	0.000957897	0.000983687	RCOR1
cg27449976_MESP2	-0.37686233	0.000957898	0.000983687	MESP2
cg06348619_RNU4-69P	0.336869789	0.000957902	0.000983689	RNU4-69P
cg13896190_CARD10	-0.290611306	0.000957906	0.000983691	CARD10
cg04669580_FDPSP8	-0.280095547	0.00095791	0.000983693	FDPSP8
cg25943096_CRX	0.307885762	0.000957914	0.000983695	CRX
cg22463819_LINC01270	0.301007305	0.000957917	0.000983695	LINC01270
cg17372378_RNU6-806P	-0.373131425	0.000957918	0.000983695	RNU6-806P
cg03238516_MIR135B	-0.296005699	0.000957921	0.000983695	MIR135B
cg04072177_VTN	-0.306920934	0.000957926	0.000983695	VTN
cg27459981_IPO8	0.331528995	0.000957928	0.000983695	IPO8
cg17141237_DZIP1L	-0.406423579	0.000957929	0.000983695	DZIP1L
cg18517266_RN7SL854P	0.365371096	0.00095793	0.000983695	RN7SL854P
cg24588582_DGCR2	-0.294969925	0.00095793	0.000983695	DGCR2
cg21512216_JAKMIP3	-0.425523666	0.00095793	0.000983695	JAKMIP3
cg17331920_PLEC	-0.291749466	0.000957939	0.000983701	PLEC
cg04940822_SAYSD1	0.367411265	0.000957941	0.000983701	SAYSD1
cg25846723_BLCAP	-0.294327754	0.000957943	0.000983702	BLCAP
cg08006275_ANXA13	0.295692158	0.000957945	0.000983702	ANXA13
cg23291004_BTBD17	-0.319913193	0.000957957	0.000983713	BTBD17
cg04748098_LINC01015	-0.291654077	0.000957964	0.000983717	LINC01015
cg04628168_SNORD114-19	-0.314974257	0.000957978	0.000983727	SNORD114-19
cg05077566_DIS3L2	-0.402902144	0.000957979	0.000983727	DIS3L2
cg10934068_DCTN6	0.357419613	0.000957982	0.000983727	DCTN6
cg17162911_OR5K4	-0.282150113	0.000957982	0.000983727	OR5K4
cg00385421_PCDHA13	-0.391897365	0.000957983	0.000983727	PCDHA13
cg07914385_LINC01829	-0.288999499	0.000957985	0.000983727	LINC01829
cg21284733_TRBV24-1	0.426292239	0.000957986	0.000983727	TRBV24-1
cg07600452_POM121	-0.298020717	0.000957994	0.000983733	POM121
cg10438089_FUNDC2P3	0.354582963	0.000957996	0.000983733	FUNDC2P3
cg22229231_HSP90AB1	-0.322586837	0.000958004	0.00098374	HSP90AB1
cg21860329_SEMA3G	-0.285800646	0.000958007	0.00098374	SEMA3G
cg01586670_TOMM40P4	-0.298218153	0.000958008	0.00098374	TOMM40P4
cg05713971_RN7SL546P	0.282997857	0.00095801	0.00098374	RN7SL546P
cg16863678_LOXL4	0.380647374	0.000958014	0.000983743	LOXL4
cg26329715_LSR	-0.312940765	0.000958017	0.000983744	LSR
cg15296799_TUBGCP6	-0.32623751	0.000958037	0.00098376	TUBGCP6
cg24719399_PSMG4	-0.349620453	0.000958037	0.00098376	PSMG4
cg21766141_MKNK2P1	-0.284505767	0.000958039	0.00098376	MKNK2P1
cg23778363_ALLC	0.36429906	0.000958042	0.000983761	ALLC
cg12008478_TINCR	-0.282811943	0.000958043	0.000983761	TINCR
cg14560276_TRPM3	-0.31917498	0.000958048	0.000983762	TRPM3
cg24230904_TOMM40P4	-0.308069534	0.000958048	0.000983762	TOMM40P4
cg15022772_TF	-0.358983309	0.000958054	0.000983767	TF
cg11616276_ZNRF1	0.435589678	0.000958057	0.000983767	ZNRF1
cg19931102_CAMKK1	-0.296073855	0.000958064	0.000983772	CAMKK1
cg14095610_CCL17	-0.297307725	0.000958068	0.000983774	CCL17
cg03820640_NCOR2	0.372155748	0.000958072	0.000983777	NCOR2
cg03386509_SYNGR1	-0.280332084	0.000958075	0.000983777	SYNGR1
cg26834051_ASAH2B	-0.289444059	0.000958077	0.000983778	ASAH2B
cg25273340_LINC01445	-0.354965907	0.000958092	0.00098379	LINC01445
cg26612252_RPL7P15	0.319494663	0.000958092	0.00098379	RPL7P15
cg01507342_MAP1S	0.370530029	0.000958095	0.00098379	MAP1S
cg12225344_C1orf167	-0.289774374	0.000958096	0.00098379	C1orf167
cg21542081_LCNL1	0.344611554	0.000958099	0.00098379	LCNL1
cg09764150_XPOTP1	-0.468669946	0.000958102	0.00098379	XPOTP1
cg09363777_PTGER4P2	-0.297250642	0.000958103	0.00098379	PTGER4P2
cg04116297_RPL5P8	-0.291871995	0.000958103	0.00098379	RPL5P8
cg11095122_POM121	-0.337844559	0.000958109	0.000983794	POM121
cg15977816_RNF222	0.396114439	0.000958116	0.000983799	RNF222
cg09950920_RNPEPL1	-0.299328415	0.000958123	0.000983802	RNPEPL1
cg09026849_RN7SL420P	-0.300182263	0.000958138	0.000983802	RN7SL420P
cg09026849_LINC02010	-0.300182263	0.000958138	0.000983802	LINC02010
cg09026849_RN7SKP62	-0.300182263	0.000958138	0.000983802	RN7SKP62
cg09026849_HNRNPA1P1	-0.300182263	0.000958138	0.000983802	HNRNPA1P1
cg09026849_DNAJA1P4	-0.300182263	0.000958138	0.000983802	DNAJA1P4
cg09026849_NHP2P2	-0.300182263	0.000958138	0.000983802	NHP2P2
cg09026849_RPS21P8	-0.300182263	0.000958138	0.000983802	RPS21P8
cg09026849_GRPEL2P1	-0.300182263	0.000958138	0.000983802	GRPEL2P1
cg09026849_SNORD115-28	-0.300182263	0.000958138	0.000983802	SNORD115-28
cg25700686_TUBG1P	0.352690922	0.00095814	0.000983802	TUBG1P
cg14028116_DEFB131A	0.333620839	0.000958147	0.000983808	DEFB131A
cg09891645_CGB7	0.344702463	0.00095815	0.000983808	CGB7
cg24004951_GGTLC1	-0.295827692	0.000958153	0.000983808	GGTLC1
cg25802611_RNU2-52P	-0.385396857	0.000958153	0.000983808	RNU2-52P
cg21133255_SQSTM1	-0.296751988	0.000958157	0.000983808	SQSTM1
cg21792134_LAMA5	-0.292439251	0.000958157	0.000983808	LAMA5
cg20952901_TLE2	-0.315135563	0.000958165	0.000983814	TLE2
cg06952660_ARRDC2	-0.362874306	0.000958167	0.000983815	ARRDC2
cg20264068_FKRP	-0.296408526	0.00095817	0.000983816	FKRP
cg27209389_RNU6-777P	-0.459808058	0.000958173	0.000983817	RNU6-777P
cg26329715_NOC2L	-0.311701203	0.000958179	0.000983821	NOC2L
cg04600000_LTBP4	0.331215423	0.000958183	0.000983824	LTBP4
cg14094409_ARID5B	0.314565423	0.000958191	0.000983829	ARID5B
cg12427264_CDHR2	0.329451761	0.000958195	0.000983832	CDHR2
cg11291003_ZW10	-0.335291644	0.000958197	0.000983832	ZW10
cg26759296_RFC3	-0.310537807	0.000958198	0.000983832	RFC3
cg25337414_LCNL1	0.425126635	0.000958203	0.000983835	LCNL1
cg19952435_TRIM11	-0.377716352	0.000958205	0.000983835	TRIM11
cg00629730_RPSAP22	-0.324639963	0.00095821	0.000983838	RPSAP22
cg02443896_TRIP13	-0.372882649	0.000958216	0.00098384	TRIP13
cg09671109_RN7SL135P	0.292323005	0.000958216	0.00098384	RN7SL135P
cg20581337_RTN4RL2	0.388760324	0.000958231	0.000983853	RTN4RL2
cg27457427_OPTC	-0.280274468	0.000958238	0.000983853	OPTC
cg01485439_ATPAF2	0.321232948	0.000958239	0.000983853	ATPAF2
cg15658784_IGKV1OR10-1	0.298639259	0.000958239	0.000983853	IGKV1OR10-1
cg09227800_C5orf22	-0.31426014	0.000958239	0.000983853	C5orf22
cg20315554_TMEM184B	-0.328410923	0.000958239	0.000983853	TMEM184B
cg14156592_PCDHGC3	-0.295273046	0.000958249	0.00098386	PCDHGC3
cg08742095_ATP13A2	-0.312597559	0.000958252	0.00098386	ATP13A2
cg22162544_RNU6-223P	0.294650006	0.000958253	0.00098386	RNU6-223P
cg16138690_TRAPPC12	-0.309780054	0.000958255	0.000983861	TRAPPC12
cg27059886_ANKRD35	-0.405129609	0.000958265	0.000983869	ANKRD35
cg05200992_RNF2P1	-0.279860769	0.000958271	0.000983873	RNF2P1
cg24656207_B3GNT7	0.321693159	0.000958272	0.000983873	B3GNT7
cg13088253_SLC16A4	-0.277914332	0.000958281	0.00098388	SLC16A4
cg26860604_ATP13A4-AS1	-0.301627657	0.000958289	0.000983886	ATP13A4-AS1
cg00637482_FN3K	0.308748968	0.000958299	0.00098389	FN3K
cg19991780_TFEB	-0.294604764	0.0009583	0.00098389	TFEB
cg12397254_PPIAP33	-0.303509664	0.000958302	0.00098389	PPIAP33
cg16655291_EEF2	0.319298577	0.000958302	0.00098389	EEF2
cg11316131_RPL23AP58	0.348409998	0.000958303	0.00098389	RPL23AP58
cg05186161_ZNF638	0.345790751	0.000958306	0.00098389	ZNF638
cg22661701_FCER1A	-0.298157048	0.000958306	0.00098389	FCER1A
cg17553854_ZNF3	0.374747748	0.000958308	0.00098389	ZNF3
cg12652440_MTND2P16	-0.384354157	0.00095831	0.00098389	MTND2P16
cg11154349_LINC02652	0.425349489	0.000958317	0.000983894	LINC02652
cg11800379_SLC35F1	-0.329256563	0.00095832	0.000983894	SLC35F1
cg21953717_MRPS15	-0.322797713	0.00095832	0.000983894	MRPS15
cg16596598_OR13D2P	-0.276561313	0.000958322	0.000983894	OR13D2P
cg17121694_ARMC10	-0.304580674	0.000958323	0.000983894	ARMC10
cg12420787_NELL2	-0.295858477	0.000958334	0.000983902	NELL2
cg07499288_CMA1	0.276460083	0.000958334	0.000983902	CMA1
cg12427264_TEKT4	0.335155945	0.000958339	0.000983903	TEKT4
cg07430420_WFIKKN2	-0.316205885	0.000958341	0.000983903	WFIKKN2
cg01378159_TRAJ58	0.39933623	0.000958343	0.000983903	TRAJ58
cg26660305_GRK4	0.320919031	0.000958344	0.000983903	GRK4
cg24996565_ZNF626	0.309974092	0.000958345	0.000983903	ZNF626
cg14013632_RN7SL183P	-0.291448332	0.000958348	0.000983905	RN7SL183P
cg25037011_STIL	0.303219633	0.000958351	0.000983906	STIL
cg00204065_NINJ2	0.305789454	0.000958356	0.000983909	NINJ2
cg08324397_TNFRSF14	-0.329485505	0.000958362	0.000983913	TNFRSF14
cg21346154_KRT18P24	-0.300740671	0.000958366	0.000983915	KRT18P24
cg04572021_HCK	-0.310981534	0.000958367	0.000983915	HCK
cg18343899_RNU6-727P	-0.320917884	0.00095837	0.000983916	RNU6-727P
cg10967866_HNRNPA1P39	0.323245678	0.000958376	0.000983919	HNRNPA1P39
cg10723869_PTPDC1	-0.30966569	0.000958377	0.000983919	PTPDC1
cg06067437_SYCP2L	0.290794446	0.000958379	0.000983919	SYCP2L
cg24360513_ZNF385B	0.312131852	0.000958384	0.000983921	ZNF385B
cg08324397_TECR	-0.3233893	0.000958385	0.000983921	TECR
cg22280068_RNU6-227P	-0.275960261	0.000958386	0.000983921	RNU6-227P
cg05186161_PPP2R1B	0.341235928	0.000958388	0.000983921	PPP2R1B
cg11567268_PRRT2	-0.304857709	0.00095839	0.000983921	PRRT2
cg06712932_LRFN3	-0.310511878	0.000958394	0.000983923	LRFN3
cg05669210_HOXC11	0.290253012	0.000958396	0.000983923	HOXC11
cg21796654_FGF3	0.325527621	0.000958397	0.000983923	FGF3
cg16565409_RPL7P32	-0.313412263	0.000958403	0.000983924	RPL7P32
cg17121694_PCDH18	-0.310205232	0.000958404	0.000983924	PCDH18
cg16802996_LINC00308	-0.321728735	0.000958405	0.000983924	LINC00308
cg04549802_OR51A8P	-0.293846365	0.000958406	0.000983924	OR51A8P
cg19271242_DRD3	-0.335591443	0.00095841	0.000983926	DRD3
cg23424043_GLIS2	0.352928342	0.000958414	0.000983928	GLIS2
cg11002119_PTPRN2-AS1	-0.30704994	0.000958419	0.000983931	PTPRN2-AS1
cg21860329_PSCA	-0.274855412	0.000958426	0.000983937	PSCA
cg18313144_TONSL-AS1	-0.34255709	0.000958436	0.000983944	TONSL-AS1
cg06269419_MIRLET7BHG	-0.312743185	0.000958437	0.000983944	MIRLET7BHG
cg13229245_TOPORS	0.285293601	0.000958441	0.000983945	TOPORS
cg00323861_RN7SKP252	-0.328177595	0.000958441	0.000983945	RN7SKP252
cg10506445_LINC01563	-0.328027407	0.000958443	0.000983945	LINC01563
cg06952660_CLTB	-0.363213552	0.000958455	0.000983955	CLTB
cg09795688_HSPB3	-0.291842516	0.000958459	0.000983957	HSPB3
cg05338066_MYO15A	0.286837793	0.000958465	0.000983962	MYO15A
cg19052008_DLG5	-0.292790329	0.00095847	0.000983964	DLG5
cg20773800_TMEM215	0.288119591	0.000958482	0.000983973	TMEM215
cg09899171_LINC02647	-0.308412375	0.000958485	0.000983973	LINC02647
cg16872660_ITGA6	-0.402287205	0.000958486	0.000983973	ITGA6
cg21004508_MIR2053	-0.340174745	0.000958488	0.000983973	MIR2053
cg11824316_HK1	-0.446698601	0.00095849	0.000983973	HK1
cg19675778_RPL35AP12	0.313651411	0.000958491	0.000983973	RPL35AP12
cg12827530_FKBP1B	-0.31505294	0.000958493	0.000983973	FKBP1B
cg20470643_DNAJB6P4	0.355527863	0.000958494	0.000983973	DNAJB6P4
cg01609658_RPL21P129	0.281052133	0.000958495	0.000983974	RPL21P129
cg12953599_POU6F2-AS1	0.299854979	0.000958497	0.000983974	POU6F2-AS1
cg27256177_TXNL1	0.323748644	0.000958502	0.000983975	TXNL1
cg26329715_TMEM87A	0.303314417	0.000958502	0.000983975	TMEM87A
cg13141283_LINC00210	0.28010206	0.000958508	0.000983978	LINC00210
cg14668447_ZNF551	-0.380752488	0.000958509	0.000983978	ZNF551
cg25481735_LINC00303	-0.376428277	0.000958516	0.000983982	LINC00303
cg16888658_RNU6-520P	0.378496738	0.000958517	0.000983982	RNU6-520P
cg14655590_MYBPH	-0.331182927	0.000958528	0.000983988	MYBPH
cg24114899_HERC2P9	-0.325839285	0.000958529	0.000983988	HERC2P9
cg12877532_DMXL1	-0.29842277	0.000958529	0.000983988	DMXL1
cg27459981_ZNF655	0.332164519	0.00095853	0.000983988	ZNF655
cg08455781_CHST12	0.403139424	0.000958539	0.000983995	CHST12
cg03870497_FTMT	0.366934424	0.000958542	0.000983995	FTMT
cg22108143_RELA	-0.375315744	0.000958542	0.000983995	RELA
cg14086933_TMEM221	-0.347852202	0.000958546	0.000983996	TMEM221
cg05669210_MROH3P	0.276548587	0.000958548	0.000983996	MROH3P
cg11800379_MCEE	-0.332484029	0.000958549	0.000983996	MCEE
cg17509836_LINC02041	-0.294205295	0.000958555	0.000984	LINC02041
cg07190763_LPGAT1	0.329351246	0.000958564	0.000984006	LPGAT1
cg01454487_RAC3	-0.31757008	0.000958564	0.000984006	RAC3
cg23023914_ARL6IP6	-0.430681504	0.000958567	0.000984006	ARL6IP6
cg20675391_RNU6-82P	-0.296027089	0.000958579	0.000984006	RNU6-82P
cg07360017_RN7SL691P	-0.299823407	0.000958581	0.000984006	RN7SL691P
cg07360017_LINC01007	-0.299823407	0.000958581	0.000984006	LINC01007
cg07360017_GLT6D1	-0.299823407	0.000958581	0.000984006	GLT6D1
cg07360017_MTND1P18	-0.299823407	0.000958581	0.000984006	MTND1P18
cg07360017_FARSBP1	-0.299823407	0.000958581	0.000984006	FARSBP1
cg07360017_MRPS33P4	-0.299823407	0.000958581	0.000984006	MRPS33P4
cg15883884_RNU6-1272P	-0.30023951	0.000958581	0.000984006	RNU6-1272P
cg17551891_GPR153	-0.285534163	0.000958586	0.000984008	GPR153
cg02234216_PRG4	0.346695701	0.000958587	0.000984008	PRG4
cg24137511_CHRDL2	-0.33747702	0.00095859	0.000984009	CHRDL2
cg09419843_GFRA4	0.319419412	0.000958592	0.000984009	GFRA4
cg13896190_CDR2L	-0.293871597	0.000958594	0.000984009	CDR2L
cg11866296_DLG5	-0.418126481	0.000958595	0.000984009	DLG5
cg26212229_F5	0.454489074	0.000958603	0.000984013	F5
cg12427264_TSPOAP1	0.337006746	0.000958603	0.000984013	TSPOAP1
cg14137316_DUOX2	-0.288443271	0.000958606	0.000984014	DUOX2
cg16908552_TNS4	-0.337233567	0.000958608	0.000984015	TNS4
cg12701888_CXCL17	0.361862319	0.000958611	0.000984015	CXCL17
cg25713657_SAA3P	-0.334505995	0.000958615	0.000984017	SAA3P
cg16068812_BPIFA2	-0.341922148	0.000958618	0.000984017	BPIFA2
cg06164961_HMCN1	0.377920257	0.000958621	0.000984017	HMCN1
cg05818000_CSF2RB	-0.320178417	0.000958623	0.000984017	CSF2RB
cg07832337_UBE2V1P6	0.298779224	0.000958624	0.000984017	UBE2V1P6
cg05517612_CKMT1B	-0.350388176	0.000958624	0.000984017	CKMT1B
cg17210126_NTN1	-0.297315057	0.000958628	0.000984019	NTN1
cg13978534_KIF2C	0.29276313	0.000958633	0.000984022	KIF2C
cg13992929_HMGB1P9	-0.35177957	0.000958635	0.000984023	HMGB1P9
cg06900068_TMEM63C	-0.32475167	0.000958639	0.000984024	TMEM63C
cg07127888_SYT16	-0.419851168	0.000958642	0.000984024	SYT16
cg11148883_FAM41C	-0.290614527	0.000958643	0.000984024	FAM41C
cg07950307_PGD	0.290581245	0.000958644	0.000984024	PGD
cg09227800_CFAP97	-0.319125922	0.000958645	0.000984024	CFAP97
cg09936080_INPP5J	0.33674009	0.000958648	0.000984024	INPP5J
cg13127920_HSD11B1-AS1	-0.313147202	0.000958651	0.000984024	HSD11B1-AS1
cg07671776_RPL35AP12	0.321946985	0.000958652	0.000984024	RPL35AP12
cg00066022_NDUFAF3	0.317476463	0.000958653	0.000984024	NDUFAF3
cg07615839_RNA5S8	0.297329945	0.000958657	0.000984026	RNA5S8
cg09162333_FAM98C	-0.33589463	0.000958663	0.000984028	FAM98C
cg10717472_CACNA1H	-0.370182048	0.000958665	0.000984028	CACNA1H
cg13095372_OR51I1	-0.400886613	0.000958682	0.000984044	OR51I1
cg14260773_AVP	-0.295145806	0.000958692	0.000984052	AVP
cg03129394_ZNF114P1	0.40890322	0.000958693	0.000984052	ZNF114P1
cg25971649_PDCL3P3	-0.281189477	0.000958695	0.000984052	PDCL3P3
cg11291003_NDC1	-0.334068185	0.000958703	0.000984058	NDC1
cg05186161_DTWD1	0.348902319	0.000958706	0.000984058	DTWD1
cg03591123_RPS3AP33	-0.294544516	0.000958707	0.000984058	RPS3AP33
cg07434166_LINC01231	-0.289628331	0.000958723	0.000984069	LINC01231
cg04572021_RARRES2P2	-0.316735272	0.000958727	0.000984069	RARRES2P2
cg00288945_HPSE	0.280821527	0.000958728	0.000984069	HPSE
cg01707795_C10orf62	0.348493275	0.000958735	0.000984069	C10orf62
cg19952435_PNKP	-0.379605618	0.000958735	0.000984069	PNKP
cg09156598_HMGN1	-0.389093084	0.000958736	0.000984069	HMGN1
cg18580450_S100A3	-0.313450354	0.000958737	0.000984069	S100A3
cg17431460_PIP5K1C	-0.305793903	0.000958738	0.000984069	PIP5K1C
cg22626897_BCL11A	-0.290642553	0.000958738	0.000984069	BCL11A
cg05735659_HIF1A	0.285928087	0.000958744	0.000984069	HIF1A
cg02357623_PLEKHH3	-0.356886087	0.000958749	0.000984069	PLEKHH3
cg02514711_PARD3B	0.295412669	0.000958749	0.000984069	PARD3B
cg17365391_PFDN4	-0.384013973	0.000958754	0.000984069	PFDN4
cg26759296_PHF10	-0.314095309	0.000958754	0.000984069	PHF10
cg24304928_CEP295	-0.309934519	0.000958755	0.000984069	CEP295
cg21673338_ZFP64	-0.336150963	0.000958756	0.000984069	ZFP64
cg07571734_AHNAK2	-0.304965839	0.000958758	0.000984069	AHNAK2
cg14815743_UBE3AP2	-0.30904075	0.000958765	0.000984069	UBE3AP2
cg22539670_LINC01522	-0.408008543	0.000958766	0.000984069	LINC01522
cg12914151_SLC38A9	-0.332873808	0.000958768	0.000984069	SLC38A9
cg13336350_HNRNPA3P14	-0.306883785	0.00095877	0.000984069	HNRNPA3P14
cg13336350_RNA5SP183	-0.306883785	0.00095877	0.000984069	RNA5SP183
cg13336350_OR2U1P	-0.306883785	0.00095877	0.000984069	OR2U1P
cg13336350_DEFA5	-0.306883785	0.00095877	0.000984069	DEFA5
cg13336350_SNORD3H	-0.306883785	0.00095877	0.000984069	SNORD3H
cg13336350_POM121L13P	-0.306883785	0.00095877	0.000984069	POM121L13P
cg13336350_BMP6P1	-0.306883785	0.00095877	0.000984069	BMP6P1
cg13336350_RNU6-845P	-0.306883785	0.00095877	0.000984069	RNU6-845P
cg25528916_EPGN	-0.313464168	0.000958776	0.000984072	EPGN
cg15250633_RPL7AP10	-0.29471231	0.000958777	0.000984072	RPL7AP10
cg09563600_RNU6-214P	-0.297247385	0.000958778	0.000984072	RNU6-214P
cg22961457_FOXJ2	-0.317810437	0.00095878	0.000984072	FOXJ2
cg20225678_CHL1-AS1	-0.285239531	0.000958786	0.000984076	CHL1-AS1
cg02730714_PANTR1	-0.310865417	0.000958789	0.000984077	PANTR1
cg25655084_HAUS1	-0.340493799	0.000958793	0.000984078	HAUS1
cg04478428_RN7SKP203	-0.295431336	0.000958794	0.000984078	RN7SKP203
cg02378006_LONRF2	-0.291282995	0.000958795	0.000984078	LONRF2
cg19586698_ULK1	-0.29610582	0.000958804	0.000984082	ULK1
cg09849405_ADGRG1	-0.374019855	0.000958806	0.000984082	ADGRG1
cg13025000_RNU6-212P	-0.335536498	0.000958807	0.000984082	RNU6-212P
cg25758699_CDR2L	-0.303231858	0.00095881	0.000984082	CDR2L
cg09774124_PAICSP1	-0.298071303	0.00095881	0.000984082	PAICSP1
cg14294245_SPEF1	-0.313879506	0.000958811	0.000984082	SPEF1
cg03119028_TMSB4XP3	0.291192955	0.000958814	0.000984082	TMSB4XP3
cg12353589_ACNATP	-0.304781916	0.000958814	0.000984082	ACNATP
cg07637672_RPL34P27	-0.382644522	0.000958822	0.000984088	RPL34P27
cg03395785_ATP13A2	-0.313955172	0.000958825	0.000984089	ATP13A2
cg02216951_PCTP	0.362648299	0.000958828	0.00098409	PCTP
cg24733384_ACSL6-AS1	0.395475459	0.000958833	0.000984091	ACSL6-AS1
cg06712932_PROM2	-0.294317542	0.000958834	0.000984091	PROM2
cg07207099_XPOTP1	0.291101082	0.000958834	0.000984091	XPOTP1
cg25710745_LINC00642	-0.321129332	0.000958841	0.000984096	LINC00642
cg20238678_RGCC	-0.402489007	0.000958847	0.000984098	RGCC
cg19408449_RPL22P3	-0.310554115	0.000958847	0.000984098	RPL22P3
cg23348107_KRTCAP3	-0.379056367	0.000958856	0.000984098	KRTCAP3
cg22087659_CALU	0.290401518	0.00095886	0.000984098	CALU
cg02359506_RPL7P37	-0.365825325	0.00095886	0.000984098	RPL7P37
cg00066022_DAB2IP	0.313900888	0.000958861	0.000984098	DAB2IP
cg03386509_DEUP1	0.299874071	0.000958863	0.000984098	DEUP1
cg11153071_ANKRD30BL	-0.293024826	0.000958864	0.000984098	ANKRD30BL
cg09684998_SELENON	-0.31070992	0.000958864	0.000984098	SELENON
cg16476710_LINC01446	0.463946937	0.000958864	0.000984098	LINC01446
cg26250129_SLC38A7	-0.296227324	0.000958865	0.000984098	SLC38A7
cg04343263_LINC01991	-0.306248004	0.000958867	0.000984098	LINC01991
cg07979752_OLFM2	0.409396632	0.000958873	0.0009841	OLFM2
cg00572650_KYNU	-0.329218846	0.000958876	0.0009841	KYNU
cg06230847_RAB11B	-0.298579397	0.00095888	0.0009841	RAB11B
cg24929954_MIDEAS	-0.30338272	0.000958881	0.0009841	MIDEAS
cg02357623_SRC	-0.375496926	0.000958881	0.0009841	SRC
cg26464592_CYB5RL	-0.396159039	0.000958881	0.0009841	CYB5RL
cg18650515_SNHG29	-0.376001531	0.000958882	0.0009841	SNHG29
cg24315340_ZNF831	0.34739403	0.000958887	0.000984101	ZNF831
cg11988679_ZNF100	0.296043042	0.000958888	0.000984101	ZNF100
cg15577010_TAS2R1	0.292418019	0.00095889	0.000984101	TAS2R1
cg27599856_PRR5L	-0.302439425	0.000958895	0.000984101	PRR5L
cg19586889_TMEM39B	0.315454921	0.000958899	0.000984101	TMEM39B
cg01543583_PDE10A	-0.293734917	0.0009589	0.000984101	PDE10A
cg26481249_LINC01214	-0.388551199	0.000958902	0.000984101	LINC01214
cg09147065_TRPC7	-0.306605098	0.000958902	0.000984101	TRPC7
cg17069396_ITGB5	-0.312056459	0.000958902	0.000984101	ITGB5
cg09802433_OR2J3	-0.290956448	0.000958902	0.000984101	OR2J3
cg23128584_FEM1A	-0.290495138	0.000958904	0.000984101	FEM1A
cg18455405_CD4	-0.28705102	0.000958914	0.000984109	CD4
cg08188698_RAET1L	-0.304630276	0.000958919	0.000984109	RAET1L
cg11731414_RN7SL807P	-0.39033783	0.000958919	0.000984109	RN7SL807P
cg25994476_RN7SKP204	0.298279981	0.000958919	0.000984109	RN7SKP204
cg01439560_ACTR3P3	-0.393847786	0.000958924	0.000984112	ACTR3P3
cg00226183_GLIS2	-0.309149018	0.000958929	0.000984115	GLIS2
cg14525473_RPL22P4	0.29791001	0.000958932	0.000984117	RPL22P4
cg14056656_TRIM71	-0.29589695	0.000958934	0.000984117	TRIM71
cg21133255_PIP5K1C	-0.306927782	0.000958938	0.000984117	PIP5K1C
cg04858096_MICALL1	-0.318093585	0.000958939	0.000984117	MICALL1
cg11788945_KITLG	0.336989417	0.00095894	0.000984117	KITLG
cg20137750_P3H2-AS1	-0.300628817	0.000958964	0.00098414	P3H2-AS1
cg20776107_SLX1B	0.33674165	0.000958969	0.000984142	SLX1B
cg19880004_KRT8P15	-0.373944037	0.00095897	0.000984142	KRT8P15
cg07917878_CABYRP1	-0.289793136	0.000958978	0.000984144	CABYRP1
cg25243455_PAXBP1	0.289194589	0.00095898	0.000984144	PAXBP1
cg13812702_LRRC3-DT	-0.332831025	0.000958981	0.000984144	LRRC3-DT
cg06167719_LRP1	0.291938332	0.000958982	0.000984144	LRP1
cg07571734_PPP6R1	-0.319167888	0.000958984	0.000984144	PPP6R1
cg06042259_LINC01143	-0.326951989	0.000958987	0.000984144	LINC01143
cg10425410_FOXP4	-0.309344665	0.000958988	0.000984144	FOXP4
cg05214771_FAM200B	-0.338941992	0.000958992	0.000984144	FAM200B
cg00318756_TFF1	-0.309997756	0.000958994	0.000984144	TFF1
cg16990532_RNU6-343P	0.296174042	0.000958994	0.000984144	RNU6-343P
cg05514680_GPX2	-0.343716223	0.000958995	0.000984144	GPX2
cg19586889_TSSK5P	0.30940798	0.000958997	0.000984144	TSSK5P
cg09887955_AGRN	-0.375476397	0.000958999	0.000984144	AGRN
cg03734225_PREPL	-0.303678956	0.000959002	0.000984144	PREPL
cg01257178_ACSL6-AS1	-0.337014056	0.000959003	0.000984144	ACSL6-AS1
cg00470351_UNC5B	0.383286133	0.000959004	0.000984144	UNC5B
cg11868136_SH3RF1	-0.313649095	0.000959005	0.000984144	SH3RF1
cg26759296_KCNMB3P1	-0.311065662	0.000959006	0.000984144	KCNMB3P1
cg04006143_GAPDHP57	0.395613011	0.000959012	0.000984145	GAPDHP57
cg10100117_NFATC1	-0.311538483	0.000959013	0.000984145	NFATC1
cg15029183_RN7SKP71	-0.286009989	0.000959015	0.000984145	RN7SKP71
cg16037947_TPCN2	0.333732666	0.000959018	0.000984145	TPCN2
cg12590494_THRB-AS1	-0.389175624	0.00095902	0.000984145	THRB-AS1
cg10975985_SEMA5B	0.377907502	0.000959021	0.000984145	SEMA5B
cg24511004_ANO1	-0.295563413	0.000959021	0.000984145	ANO1
cg13320138_SNORA63D	0.319719394	0.000959022	0.000984145	SNORA63D
cg20007465_EEF1A1P34	0.284940486	0.000959025	0.000984145	EEF1A1P34
cg12426214_HAO1	0.267656709	0.000959026	0.000984145	HAO1
cg23370710_RNA5SP222	-0.300320901	0.000959027	0.000984145	RNA5SP222
cg26362184_GPR153	-0.295193578	0.000959031	0.000984147	GPR153
cg07850274_DNAJC28	-0.334047908	0.000959034	0.000984148	DNAJC28
cg02660182_VANGL2	-0.330843349	0.000959042	0.000984152	VANGL2
cg10934068_RPL35A	0.356094429	0.000959043	0.000984152	RPL35A
cg20918017_RTN4RL1	-0.350759971	0.000959043	0.000984152	RTN4RL1
cg14368276_ANGPTL8	-0.298848111	0.000959052	0.000984158	ANGPTL8
cg15461618_PLK5	-0.295848086	0.000959053	0.000984158	PLK5
cg03238516_GAS2L1P2	-0.297383848	0.000959055	0.000984158	GAS2L1P2
cg09853741_NAA60	-0.303444409	0.000959072	0.000984174	NAA60
cg08476832_IPO7P2	-0.293026684	0.000959079	0.000984179	IPO7P2
cg08172177_IL6	0.361794703	0.000959081	0.000984179	IL6
cg15541606_CRHBP	0.318070114	0.000959082	0.000984179	CRHBP
cg04308328_RNF208	0.466745932	0.000959084	0.000984179	RNF208
cg20799917_ULBP3	-0.398711429	0.000959088	0.000984181	ULBP3
cg19822890_DDX60L	-0.288355191	0.000959092	0.000984182	DDX60L
cg15099537_GLRXP3	-0.295872834	0.000959093	0.000984182	GLRXP3
cg05186161_XPNPEP1	0.343178483	0.000959099	0.000984186	XPNPEP1
cg20426275_TRAV38-2DV8	-0.308748841	0.000959106	0.000984186	TRAV38-2DV8
cg25804542_ZFP41	0.357024134	0.000959108	0.000984186	ZFP41
cg25864987_MAP3K14	-0.30301142	0.000959109	0.000984186	MAP3K14
cg14182120_CD68	-0.374774366	0.000959111	0.000984186	CD68
cg04120639_RNU6-777P	-0.30882961	0.000959112	0.000984186	RNU6-777P
cg27459981_VPS4B	0.325589916	0.000959113	0.000984186	VPS4B
cg20843277_SNORD11	-0.356859258	0.000959113	0.000984186	SNORD11
cg25588852_CHCHD2P2	0.352683327	0.000959114	0.000984186	CHCHD2P2
cg08923338_SNORD6	-0.355660802	0.000959118	0.000984187	SNORD6
cg25855415_DEAF1	0.330326586	0.000959118	0.000984187	DEAF1
cg20134394_KRT8P12	-0.285307838	0.000959123	0.000984187	KRT8P12
cg08324397_SPSB2	-0.323595431	0.000959124	0.000984187	SPSB2
cg01821644_RPL11P5	-0.300041014	0.000959124	0.000984187	RPL11P5
cg22168087_CUBN	0.293211112	0.000959128	0.000984189	CUBN
cg13921622_NKPD1	-0.34633222	0.000959139	0.000984199	NKPD1
cg12256753_TMEM240	-0.323383121	0.000959144	0.000984202	TMEM240
cg25122934_PRCP	-0.320050942	0.000959146	0.000984202	PRCP
cg05520765_MESP1	-0.341922824	0.000959149	0.000984202	MESP1
cg25535106_GLIS2	-0.311897742	0.000959155	0.000984206	GLIS2
cg13728604_KNOP1	0.298291916	0.000959157	0.000984206	KNOP1
cg06602454_FBLN1	-0.292162969	0.000959158	0.000984206	FBLN1
cg19074709_DAAM2-AS1	-0.307774508	0.000959163	0.000984209	DAAM2-AS1
cg17257016_PMS2P5	0.510453552	0.000959164	0.000984209	PMS2P5
cg05156799_COL20A1	-0.287792467	0.000959166	0.000984209	COL20A1
cg01622885_TINAG	-0.322878246	0.000959174	0.000984215	TINAG
cg09640764_IL17B	-0.313926619	0.000959178	0.000984215	IL17B
cg19074709_GLB1L3	-0.305573683	0.000959178	0.000984215	GLB1L3
cg01543583_NPTN	-0.299886203	0.00095918	0.000984215	NPTN
cg01818369_LINC02694	-0.291972542	0.000959192	0.000984226	LINC02694
cg10298896_DZIP1L	-0.346091966	0.000959195	0.000984227	DZIP1L
cg11999537_RNF212	-0.309802204	0.000959199	0.000984229	RNF212
cg04709551_FBXO16	0.329783837	0.000959204	0.000984231	FBXO16
cg21689511_MNAT1	-0.381844559	0.000959204	0.000984231	MNAT1
cg27459981_CCDC186	0.331168775	0.000959207	0.000984231	CCDC186
cg21316771_PAX8	-0.312234976	0.000959211	0.000984234	PAX8
cg26287816_RNA5SP237	0.43879433	0.000959221	0.000984242	RNA5SP237
cg27010449_PLA2G2C	-0.380333303	0.000959224	0.000984243	PLA2G2C
cg10128511_CACNA1B	-0.286916199	0.000959226	0.000984243	CACNA1B
cg14668447_SENP7	-0.399191922	0.000959227	0.000984243	SENP7
cg13978534_PSMC1P2	0.3053083	0.000959232	0.000984244	PSMC1P2
cg21075845_SLN	-0.306077166	0.000959234	0.000984244	SLN
cg00054472_LUM	-0.342482858	0.000959237	0.000984244	LUM
cg09705622_TRAV41	-0.336535994	0.000959239	0.000984244	TRAV41
cg05317381_RPSAP11	-0.431021505	0.00095924	0.000984244	RPSAP11
cg08450017_RFPL3S	0.323634895	0.000959241	0.000984244	RFPL3S
cg19155518_RNU6-733P	0.33626505	0.000959242	0.000984244	RNU6-733P
cg00199007_MIR320C1	0.301591581	0.000959246	0.000984245	MIR320C1
cg02268738_OR7E93P	-0.315310961	0.00095925	0.000984245	OR7E93P
cg14418802_RPL23AP60	0.375035139	0.000959251	0.000984245	RPL23AP60
cg01702501_RNU6-951P	-0.30028181	0.000959252	0.000984245	RNU6-951P
cg03859313_ACNATP	0.291696116	0.000959252	0.000984245	ACNATP
cg24236917_RAC1P3	0.406977605	0.000959255	0.000984246	RAC1P3
cg19787076_C5orf22	-0.297187308	0.000959258	0.000984246	C5orf22
cg15281606_DLGAP4-AS1	0.282474452	0.00095926	0.000984246	DLGAP4-AS1
cg19155518_ADCY6	-0.342229013	0.00095926	0.000984246	ADCY6
cg22871801_RHBDL1	0.345163766	0.000959262	0.000984246	RHBDL1
cg05154833_LHFPL4	-0.282526786	0.000959266	0.000984248	LHFPL4
cg24413597_TATDN2	0.33163998	0.000959272	0.000984249	TATDN2
cg00475235_TCF7L1	-0.311099876	0.000959272	0.000984249	TCF7L1
cg08073629_FCN1	-0.32301136	0.000959272	0.000984249	FCN1
cg19216660_MOGAT2	-0.333507603	0.000959277	0.00098425	MOGAT2
cg00666820_AKT2	-0.30893861	0.000959277	0.00098425	AKT2
cg07091544_CREB3	-0.306972338	0.000959286	0.000984253	CREB3
cg15157699_RN7SL299P	-0.303873703	0.000959289	0.000984253	RN7SL299P
cg15157699_RN7SL201P	-0.303873703	0.000959289	0.000984253	RN7SL201P
cg15157699_MARK2P14	-0.303873703	0.000959289	0.000984253	MARK2P14
cg15157699_MARK2P10	-0.303873703	0.000959289	0.000984253	MARK2P10
cg14560276_OR4C5	-0.319280287	0.000959299	0.00098426	OR4C5
cg00666820_PRPF31	-0.310866431	0.0009593	0.00098426	PRPF31
cg02697258_RRN3P2	-0.308698386	0.000959303	0.00098426	RRN3P2
cg04738355_GRHL3	-0.304251284	0.000959304	0.00098426	GRHL3
cg03623045_DENND2B	-0.311455628	0.000959308	0.00098426	DENND2B
cg25588120_PARD6B	-0.288466064	0.000959312	0.00098426	PARD6B
cg18720828_CRACR2A	-0.348557135	0.000959313	0.00098426	CRACR2A
cg11821302_PGM5	-0.307339781	0.000959314	0.00098426	PGM5
cg00161955_CEACAM8	-0.361562494	0.000959317	0.00098426	CEACAM8
cg11949518_IRX2	-0.285678345	0.000959319	0.00098426	IRX2
cg17642736_LOXL4	-0.288088464	0.00095932	0.00098426	LOXL4
cg02990361_GRIN2C	0.330866122	0.000959322	0.00098426	GRIN2C
cg14484356_ADIPOQ-AS1	-0.297404976	0.000959322	0.00098426	ADIPOQ-AS1
cg11893511_PSPN	-0.362141445	0.000959323	0.00098426	PSPN
cg10880661_INCENP	-0.302468685	0.000959328	0.00098426	INCENP
cg09041707_USP17L3	0.311999868	0.000959329	0.00098426	USP17L3
cg07307335_LINC01107	-0.348840811	0.000959329	0.00098426	LINC01107
cg22846391_FKBP5	0.290656352	0.00095933	0.00098426	FKBP5
cg06952660_WASH2P	-0.359774706	0.000959332	0.00098426	WASH2P
cg07777115_GAPDHP57	-0.299278523	0.000959339	0.000984265	GAPDHP57
cg26612252_SOX1-OT	0.329183108	0.000959343	0.000984268	SOX1-OT
cg25323530_RN7SL738P	-0.305861539	0.000959349	0.000984271	RN7SL738P
cg03277550_GMPR	0.278878293	0.000959351	0.000984271	GMPR
cg23740067_SLC38A8	-0.343143077	0.000959351	0.000984271	SLC38A8
cg24366383_WNT4	0.414777771	0.000959354	0.000984272	WNT4
cg04198854_HSPD1P7	-0.306405171	0.000959364	0.000984279	HSPD1P7
cg24305584_BTF3P11	0.293743245	0.000959366	0.00098428	BTF3P11
cg19224164_SNORA11B	0.338503626	0.000959372	0.000984284	SNORA11B
cg05154833_RNU6-293P	-0.285405725	0.000959384	0.000984293	RNU6-293P
cg15353666_GPR146	-0.341480498	0.000959388	0.000984293	GPR146
cg06050235_ANO4	-0.293559474	0.000959391	0.000984293	ANO4
cg24301930_ZNF703	-0.313191187	0.000959392	0.000984293	ZNF703
cg03273574_LINC00431	0.379376107	0.000959394	0.000984293	LINC00431
cg01263901_BSN-AS1	0.297676267	0.000959394	0.000984293	BSN-AS1
cg25753291_RNU6-140P	-0.295845048	0.000959395	0.000984293	RNU6-140P
cg03637781_LIN28AP2	0.282060588	0.000959396	0.000984293	LIN28AP2
cg15251010_SH3GLB1	-0.346085651	0.0009594	0.000984296	SH3GLB1
cg06269419_PRR34	-0.310044613	0.00095941	0.000984304	PRR34
cg04479876_CCDC141	0.33551093	0.000959416	0.000984308	CCDC141
cg01620164_AXDND1	0.326173378	0.000959425	0.000984314	AXDND1
cg10207609_RECK	0.324396731	0.000959426	0.000984314	RECK
cg17714232_NFIX	-0.295036597	0.000959432	0.000984317	NFIX
cg23344298_ZNF703	-0.305461622	0.000959432	0.000984317	ZNF703
cg22843488_IGKV3-20	-0.295799173	0.00095944	0.000984318	IGKV3-20
cg12089094_NIBAN3	-0.299748784	0.00095944	0.000984318	NIBAN3
cg15204816_FN3K	0.394797366	0.000959442	0.000984318	FN3K
cg25243455_FRA10AC1	0.287412751	0.000959444	0.000984318	FRA10AC1
cg15713912_CHRM3-AS1	-0.385995918	0.000959445	0.000984318	CHRM3-AS1
cg16835097_RNU6-270P	0.304220372	0.000959445	0.000984318	RNU6-270P
cg07832337_SNORD114-1	0.295467254	0.000959448	0.000984318	SNORD114-1
cg26015513_ADRA1A	-0.328306796	0.00095945	0.000984318	ADRA1A
cg00318756_NUDT16L1	-0.314115302	0.000959451	0.000984318	NUDT16L1
cg16655291_FOXP4	0.323571684	0.000959452	0.000984318	FOXP4
cg23024553_ZNF440	-0.296671238	0.00095946	0.00098432	ZNF440
cg16435644_GLTP	0.351021601	0.000959461	0.00098432	GLTP
cg17106653_COL19A1	0.303743008	0.000959461	0.00098432	COL19A1
cg01543583_RAPGEF2	-0.292896308	0.000959461	0.00098432	RAPGEF2
cg14206615_C4B	0.411153627	0.000959466	0.000984322	C4B
cg09167875_KRT80	-0.324469962	0.000959467	0.000984322	KRT80
cg20407708_TAS2R8	-0.352196344	0.000959473	0.000984324	TAS2R8
cg04376709_CCT6P4	-0.313816934	0.000959473	0.000984324	CCT6P4
cg22626897_TYMS	-0.287775061	0.000959475	0.000984324	TYMS
cg25535106_FN3K	-0.313258686	0.000959477	0.000984324	FN3K
cg07950307_PTGFRN	0.297920972	0.000959483	0.000984326	PTGFRN
cg02639667_GPRACR	0.298633626	0.000959483	0.000984326	GPRACR
cg00052482_LINC00328-2P	-0.302489251	0.000959484	0.000984326	LINC00328-2P
cg09950920_TRIM65	-0.295347765	0.000959495	0.000984329	TRIM65
cg04279695_ILF3	0.320144284	0.000959495	0.000984329	ILF3
cg22087659_ZNF639	0.296182036	0.000959496	0.000984329	ZNF639
cg22703515_ZFAT	-0.298461158	0.000959497	0.000984329	ZFAT
cg24907862_TAS2R62P	0.298780424	0.000959499	0.000984329	TAS2R62P
cg13353160_CHRNA6	-0.417528031	0.0009595	0.000984329	CHRNA6
cg15830864_NPSR1	-0.289389221	0.0009595	0.000984329	NPSR1
cg11788945_LINC01628	0.339883346	0.000959504	0.000984331	LINC01628
cg13127920_RN7SKP95	-0.323896029	0.000959507	0.000984332	RN7SKP95
cg11911060_ICAM3	-0.321017162	0.00095952	0.000984344	ICAM3
cg02785006_MEIOSIN	0.39208122	0.000959522	0.000984344	MEIOSIN
cg22792560_LCNL1	0.390417456	0.000959528	0.000984346	LCNL1
cg02822958_RN7SL564P	-0.283480688	0.000959528	0.000984346	RN7SL564P
cg04379586_CERKL	-0.397329047	0.000959534	0.00098435	CERKL
cg15866089_NPM1P4	-0.300477265	0.000959541	0.00098435	NPM1P4
cg13571224_RNA5S12	-0.27627393	0.000959543	0.00098435	RNA5S12
cg11859594_VDAC1P13	0.384576318	0.000959543	0.00098435	VDAC1P13
cg08268925_RPL23AP15	-0.292508806	0.000959544	0.00098435	RPL23AP15
cg05070626_CD81	-0.345761261	0.000959545	0.00098435	CD81
cg14368276_ATP2A3	-0.30048649	0.000959545	0.00098435	ATP2A3
cg05914150_USP36	-0.317088898	0.00095955	0.000984353	USP36
cg16936953_PLBD2	0.346763571	0.000959558	0.00098436	PLBD2
cg15360181_AHDC1	0.339502758	0.000959563	0.000984362	AHDC1
cg21519235_TNS4	0.331099462	0.000959564	0.000984362	TNS4
cg08195491_MTND2P19	-0.385497689	0.000959567	0.000984363	MTND2P19
cg24360658_TNS4	0.335899202	0.000959572	0.000984366	TNS4
cg21806090_COMETT	0.297579195	0.000959573	0.000984366	COMETT
cg00804694_HESX1	-0.358873193	0.00095958	0.000984366	HESX1
cg21000599_LINC02630	-0.304417619	0.000959581	0.000984366	LINC02630
cg21000599_LINC02248	-0.304417619	0.000959581	0.000984366	LINC02248
cg21000599_CCNYL3	-0.304417619	0.000959581	0.000984366	CCNYL3
cg25655084_ITGAV	-0.333369632	0.000959584	0.000984367	ITGAV
cg09684998_SP2	-0.312744124	0.000959587	0.000984368	SP2
cg15121877_GPR6	-0.425460638	0.000959594	0.000984374	GPR6
cg24863484_TRGC2	-0.344891773	0.000959601	0.000984374	TRGC2
cg00778059_RPS2P5	0.371296633	0.000959601	0.000984374	RPS2P5
cg17723355_LINC00692	0.29430103	0.000959603	0.000984374	LINC00692
cg01577475_FANCM	0.290661239	0.000959605	0.000984374	FANCM
cg07463167_ZFAT	-0.379868162	0.000959605	0.000984374	ZFAT
cg13916261_CXADR	0.365215334	0.000959607	0.000984374	CXADR
cg20131013_ENTPD2	0.391676821	0.000959607	0.000984374	ENTPD2
cg19409579_ZNF687-AS1	-0.302410472	0.000959611	0.000984376	ZNF687-AS1
cg27459981_TEX10	0.330022473	0.000959616	0.000984378	TEX10
cg27040468_SAYSD1	-0.390965831	0.000959617	0.000984378	SAYSD1
cg09086987_SKP1P1	-0.41159929	0.00095962	0.000984379	SKP1P1
cg02837591_SNORD51	0.405897743	0.000959624	0.000984379	SNORD51
cg02355304_ZNF750	-0.311925586	0.000959626	0.000984379	ZNF750
cg25804542_JAG2	0.347644539	0.000959628	0.000984379	JAG2
cg06952660_SPON2	-0.367408163	0.000959628	0.000984379	SPON2
cg20080231_TMEM201	0.381886312	0.00095963	0.000984379	TMEM201
cg17365391_PRR12	0.389448438	0.000959635	0.000984383	PRR12
cg09830308_DUSP28	0.301734399	0.000959646	0.000984393	DUSP28
cg00693004_ZNF812P	-0.292844837	0.000959649	0.000984393	ZNF812P
cg01003793_MIR200A	-0.341707038	0.000959655	0.000984398	MIR200A
cg04421271_RPL27	-0.370858417	0.000959658	0.000984399	RPL27
cg19307851_TLE1	-0.301332254	0.000959676	0.000984416	TLE1
cg24121069_MFAP4	-0.314572448	0.000959678	0.000984416	MFAP4
cg18584012_THOC3	-0.399055991	0.000959684	0.000984419	THOC3
cg07420083_FN3K	-0.297396001	0.000959688	0.000984419	FN3K
cg10449536_C11orf68	-0.357399467	0.000959689	0.000984419	C11orf68
cg20695805_GIPC3	0.277709888	0.000959692	0.000984419	GIPC3
cg02875253_RPS20P25	0.356618875	0.000959693	0.000984419	RPS20P25
cg09830308_TMEM184A	-0.300034421	0.000959696	0.000984419	TMEM184A
cg17533960_TENM4	-0.298734918	0.000959697	0.000984419	TENM4
cg01446895_RPL15P13	-0.300784425	0.000959698	0.000984419	RPL15P13
cg19249811_LINC01961	-0.301649824	0.000959699	0.000984419	LINC01961
cg10944033_VANGL2	-0.297335021	0.000959701	0.000984419	VANGL2
cg12606694_BMS1P4-AGAP5	0.288232531	0.000959704	0.000984419	BMS1P4-AGAP5
cg07906170_RN7SL561P	0.367300987	0.000959705	0.000984419	RN7SL561P
cg05784996_MIPOL1	0.373072812	0.000959706	0.000984419	MIPOL1
cg01921484_TMEFF1	-0.274329944	0.000959708	0.000984419	TMEFF1
cg16486690_TREML2	-0.364125447	0.00095971	0.000984419	TREML2
cg04478428_ALG10	0.29855371	0.000959714	0.000984422	ALG10
cg13027965_CAMTA2	-0.311615455	0.000959718	0.000984424	CAMTA2
cg20375654_TUBA3D	-0.307989766	0.000959726	0.00098443	TUBA3D
cg20090283_STMN4	0.352333953	0.000959728	0.00098443	STMN4
cg09223563_UNC45B	-0.298485246	0.000959729	0.00098443	UNC45B
cg25706257_CYP3A43	-0.298295296	0.000959731	0.00098443	CYP3A43
cg16581142_ETV7	0.386149785	0.000959741	0.000984438	ETV7
cg23290207_DCDC2	0.288652421	0.000959746	0.000984441	DCDC2
cg02294123_ANXA2P1	0.296331571	0.00095975	0.000984443	ANXA2P1
cg06160592_COMMD3	-0.348874169	0.00095976	0.000984446	COMMD3
cg21673338_ZKSCAN7	-0.331637285	0.000959761	0.000984446	ZKSCAN7
cg06544239_DEFB107B	-0.306701048	0.000959768	0.000984446	DEFB107B
cg01503390_BEGAIN	-0.304532046	0.000959769	0.000984446	BEGAIN
cg23613857_RNU6ATAC33P	-0.380708169	0.000959769	0.000984446	RNU6ATAC33P
cg10521230_FGF14-IT1	-0.349085653	0.000959772	0.000984446	FGF14-IT1
cg03286510_PYDC1	0.298034998	0.000959777	0.000984446	PYDC1
cg14522097_AKR1D1P1	-0.321596621	0.000959782	0.000984446	AKR1D1P1
cg06776548_CPZ	-0.391640019	0.000959785	0.000984446	CPZ
cg09734798_PROM2	-0.310918314	0.000959788	0.000984446	PROM2
cg01645998_SNX11	-0.291368255	0.000959789	0.000984446	SNX11
cg07914385_KLHL42	-0.295780947	0.000959791	0.000984446	KLHL42
cg20952901_AGTRAP	-0.315647901	0.000959792	0.000984446	AGTRAP
cg10095247_BEGAIN	-0.301414849	0.000959794	0.000984446	BEGAIN
cg24876773_C1QTNF8	-0.294284109	0.000959796	0.000984446	C1QTNF8
cg07252184_RPL17P19	0.288678809	0.000959796	0.000984446	RPL17P19
cg16255663_OR51AB1P	-0.295634941	0.000959798	0.000984446	OR51AB1P
cg13885150_TMEM86B	-0.362941867	0.0009598	0.000984446	TMEM86B
cg07571734_CKM	-0.316973241	0.000959801	0.000984446	CKM
cg27320875_LCE2B	-0.379176867	0.000959801	0.000984446	LCE2B
cg27320875_MTND4P28	-0.379176867	0.000959801	0.000984446	MTND4P28
cg27320875_PRR23B	-0.379176867	0.000959801	0.000984446	PRR23B
cg27320875_GPR53P	-0.379176867	0.000959801	0.000984446	GPR53P
cg27320875_RPL23AP46	-0.379176867	0.000959801	0.000984446	RPL23AP46
cg27320875_DEFA7P	-0.379176867	0.000959801	0.000984446	DEFA7P
cg27320875_PAICSP2	-0.379176867	0.000959801	0.000984446	PAICSP2
cg03277550_CLEC4D	-0.280259162	0.000959805	0.000984448	CLEC4D
cg18014437_OR7E100P	0.289470963	0.000959808	0.000984448	OR7E100P
cg00569101_KRT16	-0.298436251	0.000959809	0.000984448	KRT16
cg13884871_NPSR1	0.436220765	0.000959818	0.000984455	NPSR1
cg05741563_GPATCH4	0.285381668	0.00095982	0.000984456	GPATCH4
cg11552287_PRSS33	0.404019703	0.000959825	0.000984459	PRSS33
cg04474876_LINC02247	0.410897893	0.000959828	0.000984459	LINC02247
cg22442897_PPIAP82	-0.338545297	0.000959828	0.000984459	PPIAP82
cg18687588_KCNK7	-0.302889689	0.000959839	0.000984467	KCNK7
cg08167951_RMDN2-AS1	0.322825356	0.000959844	0.000984468	RMDN2-AS1
cg02902649_RNU6ATAC16P	-0.307492562	0.000959845	0.000984468	RNU6ATAC16P
cg22087659_ZNF549	0.294893627	0.000959856	0.000984468	ZNF549
cg10736303_RNA5SP136	-0.292306786	0.000959857	0.000984468	RNA5SP136
cg10736303_LINC02051	-0.292306786	0.000959857	0.000984468	LINC02051
cg10736303_OR9G3P	-0.292306786	0.000959857	0.000984468	OR9G3P
cg10736303_RN7SL223P	-0.292306786	0.000959857	0.000984468	RN7SL223P
cg10736303_OR4F14P	-0.292306786	0.000959857	0.000984468	OR4F14P
cg10736303_WBP2P1	-0.292306786	0.000959857	0.000984468	WBP2P1
cg23024553_ELAPOR2	-0.28712454	0.000959873	0.000984483	ELAPOR2
cg18359338_CORO2B	-0.335858734	0.000959877	0.000984484	CORO2B
cg19787076_XPOT	-0.304070729	0.000959877	0.000984484	XPOT
cg14877939_RNU4-7P	0.38331143	0.000959887	0.00098449	RNU4-7P
cg16575821_PTPRE	-0.276516503	0.000959889	0.00098449	PTPRE
cg17454173_FRMD6	-0.30708871	0.000959893	0.00098449	FRMD6
cg13014295_ZNF602P	0.32716528	0.000959894	0.00098449	ZNF602P
cg20802509_CATSPER1	-0.3117594	0.000959894	0.00098449	CATSPER1
cg07207099_INIP	0.288482307	0.000959895	0.00098449	INIP
cg26329715_ERF	-0.307262702	0.000959905	0.000984493	ERF
cg15977002_IGLV3-25	-0.312110727	0.000959905	0.000984493	IGLV3-25
cg06320175_PTPRF	-0.302468285	0.000959905	0.000984493	PTPRF
cg03549208_PCLAF	-0.302790025	0.000959907	0.000984493	PCLAF
cg17029237_RN7SL272P	-0.320624696	0.000959907	0.000984493	RN7SL272P
cg21579472_RNU6-1204P	-0.368337957	0.00095991	0.000984494	RNU6-1204P
cg13027965_CTDNEP1	-0.313099115	0.000959916	0.000984495	CTDNEP1
cg12308577_SLX1B	-0.315958637	0.000959917	0.000984495	SLX1B
cg07850274_GPR63	-0.327395792	0.000959918	0.000984495	GPR63
cg15143998_SERINC2	-0.301143148	0.000959921	0.000984495	SERINC2
cg26468395_H1-7	-0.302688763	0.000959922	0.000984495	H1-7
cg05001330_KCTD1	-0.372211092	0.000959922	0.000984495	KCTD1
cg20540806_MIR217	0.287333985	0.000959926	0.000984498	MIR217
cg12341475_RN7SKP121	0.431731193	0.000959933	0.0009845	RN7SKP121
cg09227800_CCNB1IP1	-0.315737529	0.000959935	0.0009845	CCNB1IP1
cg21112939_MICA	0.389390605	0.00095994	0.0009845	MICA
cg04343263_PEAK3	-0.316510926	0.00095994	0.0009845	PEAK3
cg10928544_PDK1	-0.330052164	0.000959941	0.0009845	PDK1
cg00090697_PRKG1-AS1	-0.288544431	0.000959941	0.0009845	PRKG1-AS1
cg24714561_CEACAMP3	0.38871202	0.000959942	0.0009845	CEACAMP3
cg06880767_CNNM1	-0.278810617	0.000959945	0.000984501	CNNM1
cg08854979_UGT1A12P	-0.302132444	0.000959951	0.000984505	UGT1A12P
cg22265173_GNAI2P2	-0.293414263	0.000959952	0.000984505	GNAI2P2
cg10789486_RN7SL564P	-0.342241323	0.000959965	0.000984516	RN7SL564P
cg16655291_BAZ1A	-0.312504403	0.000959967	0.000984516	BAZ1A
cg21816330_SNORD115-14	0.303738247	0.000959969	0.000984516	SNORD115-14
cg03593057_PTOV1	0.295156914	0.00095997	0.000984516	PTOV1
cg03005781_OR4F4	-0.294053084	0.000959974	0.000984517	OR4F4
cg06032500_GRTP1	-0.323707398	0.000959975	0.000984517	GRTP1
cg04572021_PFKFB3	-0.310141318	0.00095998	0.000984519	PFKFB3
cg25864987_ITGB4	-0.303582772	0.000959981	0.000984519	ITGB4
cg13289788_CYCSP19	-0.304332597	0.000959986	0.00098452	CYCSP19
cg26603459_GRIN2C	-0.30585472	0.000959987	0.00098452	GRIN2C
cg11674404_SEPHS1	-0.284566677	0.000959988	0.00098452	SEPHS1
cg01446895_DCAF4L2	-0.300610793	0.000959991	0.00098452	DCAF4L2
cg10229938_HOXB1	-0.370462447	0.000959991	0.00098452	HOXB1
cg00059053_TTC21A	-0.329765724	0.000959994	0.000984521	TTC21A
cg00168193_RNU6-675P	-0.375450279	0.000959997	0.000984523	RNU6-675P
cg09152224_SNORD101	-0.291221652	0.000960003	0.000984525	SNORD101
cg18720828_MIR181C	-0.353994547	0.000960004	0.000984525	MIR181C
cg06952660_SNAPC4	-0.367632294	0.000960005	0.000984525	SNAPC4
cg11800379_C1QTNF12	0.335821632	0.000960018	0.000984534	C1QTNF12
cg00325112_DNAJA1P6	-0.316791773	0.000960018	0.000984534	DNAJA1P6
cg17896072_KRTAP4-9	-0.310602675	0.000960026	0.000984535	KRTAP4-9
cg03448068_ATP1A1	-0.332768613	0.00096003	0.000984535	ATP1A1
cg06757548_LINC01874	-0.3765916	0.000960031	0.000984535	LINC01874
cg06757548_RNA5SP89	-0.3765916	0.000960031	0.000984535	RNA5SP89
cg06757548_SNORD32B	-0.3765916	0.000960031	0.000984535	SNORD32B
cg16358099_UNC5B	0.35595481	0.000960033	0.000984535	UNC5B
cg04056946_HMGB1P18	-0.319258449	0.000960044	0.000984535	HMGB1P18
cg04056946_PRELID1P7	-0.319258449	0.000960044	0.000984535	PRELID1P7
cg04056946_PNLIP	-0.319258449	0.000960044	0.000984535	PNLIP
cg04056946_MIR670HG	-0.319258449	0.000960044	0.000984535	MIR670HG
cg04056946_GTF2IP2	-0.319258449	0.000960044	0.000984535	GTF2IP2
cg10905987_FBXL8	-0.345548327	0.000960044	0.000984535	FBXL8
cg01348938_YWHAZP3	-0.288215197	0.000960044	0.000984535	YWHAZP3
cg24671734_LINC02674	0.334615509	0.000960045	0.000984535	LINC02674
cg25855415_TMEM94	0.334938697	0.000960047	0.000984535	TMEM94
cg02921852_USP17L1	0.344847214	0.000960049	0.000984535	USP17L1
cg23918905_HELQ	0.344204817	0.00096005	0.000984535	HELQ
cg26862316_MYRF	0.368776209	0.000960056	0.000984536	MYRF
cg20695805_ENOSF1	0.279954046	0.000960057	0.000984536	ENOSF1
cg10145319_IGHJ5	-0.31668616	0.000960058	0.000984536	IGHJ5
cg09534232_C2CD6	-0.295830076	0.000960059	0.000984536	C2CD6
cg09830308_PMS2P4	0.299059178	0.000960061	0.000984536	PMS2P4
cg22172358_CHERP	-0.315773377	0.000960064	0.000984537	CHERP
cg15175351_DPEP3	-0.292998197	0.000960066	0.000984537	DPEP3
cg15577010_METTL26	-0.294981122	0.000960067	0.000984537	METTL26
cg02121773_MAPK6	-0.382450152	0.000960069	0.000984537	MAPK6
cg13446689_RN7SKP239	0.357198508	0.000960079	0.000984543	RN7SKP239
cg03735043_UGT2B11	-0.322223044	0.000960086	0.000984543	UGT2B11
cg25271055_CEP128	-0.3202648	0.000960088	0.000984543	CEP128
cg18438405_OR4P4	-0.30594129	0.00096009	0.000984543	OR4P4
cg09483607_FAM230G	-0.294212497	0.000960091	0.000984543	FAM230G
cg16476710_DERA	-0.453757349	0.000960092	0.000984543	DERA
cg27459981_ICA1	0.327762907	0.000960093	0.000984543	ICA1
cg13718972_LTBP4	-0.293647583	0.000960094	0.000984543	LTBP4
cg07886337_IGLV3-10	-0.320357403	0.000960096	0.000984543	IGLV3-10
cg25864987_AFAP1	-0.293474051	0.000960096	0.000984543	AFAP1
cg00318756_HS6ST1P1	-0.316999265	0.000960098	0.000984543	HS6ST1P1
cg10928544_PGM3	-0.332816887	0.000960104	0.000984543	PGM3
cg10284638_MUC4	-0.294925297	0.000960106	0.000984543	MUC4
cg00199007_ARHGEF4	-0.291817244	0.000960106	0.000984543	ARHGEF4
cg04007989_RNVU1-33	-0.389126809	0.000960109	0.000984543	RNVU1-33
cg08798926_RPL23AP40	-0.379893316	0.000960111	0.000984543	RPL23AP40
cg11821302_ZNF106	-0.319820989	0.000960114	0.000984543	ZNF106
cg04826071_RPS11P1	0.30771343	0.000960114	0.000984543	RPS11P1
cg24856383_RNU6-837P	0.303753597	0.000960115	0.000984543	RNU6-837P
cg25395304_ARPC1A	-0.297365407	0.000960116	0.000984543	ARPC1A
cg13728604_PPP1R8	0.312355636	0.000960116	0.000984543	PPP1R8
cg23024553_SSX2IP	-0.293814403	0.00096012	0.000984543	SSX2IP
cg19653415_OR51F2	-0.282232978	0.000960121	0.000984543	OR51F2
cg13221899_SLC45A1	-0.301545292	0.000960122	0.000984543	SLC45A1
cg03771702_GM2AP1	-0.387939842	0.000960128	0.000984543	GM2AP1
cg23962789_HS3ST1	0.338379827	0.000960129	0.000984543	HS3ST1
cg16792066_DBP	0.287016858	0.000960129	0.000984543	DBP
cg15406420_PRRC2A	0.364071371	0.000960131	0.000984543	PRRC2A
cg10548700_RNU6-1243P	0.29373097	0.000960131	0.000984543	RNU6-1243P
cg20695805_C2orf92	0.279202035	0.000960131	0.000984543	C2orf92
cg09579704_RPLP1P13	-0.330211178	0.000960134	0.000984544	RPLP1P13
cg22363520_SOX8	-0.307568672	0.000960141	0.000984546	SOX8
cg20488913_RNF152	-0.304596347	0.000960143	0.000984546	RNF152
cg00270291_PIH1D2	0.29004923	0.000960143	0.000984546	PIH1D2
cg08698035_RNU1-16P	-0.332857107	0.000960144	0.000984546	RNU1-16P
cg21832144_BRD4	-0.317050631	0.000960155	0.000984556	BRD4
cg11835347_PDE6H	-0.385875646	0.00096016	0.000984557	PDE6H
cg20241816_RN7SL60P	-0.296554176	0.00096016	0.000984557	RN7SL60P
cg27574929_SGCA	-0.291793077	0.000960162	0.000984557	SGCA
cg26459473_MIR30C1	-0.295420136	0.000960167	0.000984559	MIR30C1
cg26072634_RNA5SP450	-0.289507943	0.000960169	0.000984559	RNA5SP450
cg25655084_ZNF487	-0.343076041	0.000960172	0.000984559	ZNF487
cg12273284_CDKL1	0.320515619	0.000960173	0.000984559	CDKL1
cg03277550_MED8-AS1	-0.292251857	0.000960173	0.000984559	MED8-AS1
cg21408460_SLC35E2A	0.362714013	0.000960178	0.000984561	SLC35E2A
cg09830308_RPL7	0.297428618	0.000960179	0.000984561	RPL7
cg07777008_RNA5SP160	0.333244268	0.000960182	0.000984562	RNA5SP160
cg16374999_MACROD1	-0.428568843	0.000960185	0.000984563	MACROD1
cg20388707_SDCBPP1	-0.384054165	0.000960199	0.000984576	SDCBPP1
cg12488096_HDAC2-AS2	-0.413960943	0.000960204	0.000984579	HDAC2-AS2
cg04206665_OXGR1	-0.334805639	0.000960212	0.000984584	OXGR1
cg23428870_TNS4	0.328386109	0.000960212	0.000984584	TNS4
cg06346138_TDRG1	-0.297161922	0.000960215	0.000984584	TDRG1
cg18128212_AKR1B15	-0.431482729	0.000960223	0.000984589	AKR1B15
cg16181973_CAMTA2	-0.306874716	0.000960225	0.000984589	CAMTA2
cg24588582_TEF	-0.282827816	0.000960225	0.000984589	TEF
cg19052008_KIF7	-0.287448605	0.000960227	0.000984589	KIF7
cg07190763_MAP4K3	0.328764203	0.000960232	0.000984592	MAP4K3
cg06164961_PIP5K1P1	-0.389909491	0.000960236	0.000984594	PIP5K1P1
cg08229224_EIF4E3	-0.352305706	0.000960242	0.000984599	EIF4E3
cg16683571_RILPL1	-0.284231664	0.000960249	0.000984601	RILPL1
cg17044191_DBF4	-0.402652789	0.00096025	0.000984601	DBF4
cg04510815_CDKN2A	-0.308522239	0.000960254	0.000984603	CDKN2A
cg01821644_RPSAP42	-0.30624582	0.000960262	0.000984609	RPSAP42
cg15276594_SLC19A3	-0.404401134	0.000960264	0.000984609	SLC19A3
cg04217515_PPP1R13L	-0.286194967	0.000960269	0.00098461	PPP1R13L
cg15724534_SEMA3G	-0.28846406	0.000960269	0.00098461	SEMA3G
cg24730459_LINC02665	-0.297145925	0.00096027	0.00098461	LINC02665
cg15910024_NECAB1	-0.293901988	0.000960273	0.000984611	NECAB1
cg08229224_ZNF100	-0.355624843	0.000960276	0.000984613	ZNF100
cg13921622_QRICH2	-0.355408883	0.000960282	0.000984615	QRICH2
cg00270291_LYPLA1	0.291790899	0.000960283	0.000984615	LYPLA1
cg02680566_RGS9BP	-0.336476689	0.000960285	0.000984615	RGS9BP
cg01507342_SPRN	0.359424551	0.000960286	0.000984615	SPRN
cg27010076_EIF1P1	-0.361242507	0.000960299	0.000984626	EIF1P1
cg16655291_KIN	-0.315031476	0.000960301	0.000984627	KIN
cg26495272_NLRP11	-0.28822498	0.00096031	0.000984633	NLRP11
cg14364882_RPLP0P1	-0.325566195	0.000960313	0.000984633	RPLP0P1
cg03699103_PMS2P7	-0.313938642	0.000960313	0.000984633	PMS2P7
cg12438392_SMIM11P1	-0.336389743	0.000960317	0.000984636	SMIM11P1
cg13885437_LTBP4	0.370942141	0.000960324	0.000984639	LTBP4
cg17553854_C1QBP	0.366189039	0.000960324	0.000984639	C1QBP
cg12692753_OR7E109P	0.279435761	0.000960329	0.00098464	OR7E109P
cg23421896_PVALEF	-0.297400187	0.000960329	0.00098464	PVALEF
cg00171290_PRDX2P2	-0.298653731	0.000960336	0.000984645	PRDX2P2
cg20344908_PPIAP25	-0.307687988	0.000960342	0.000984646	PPIAP25
cg23093164_ZGRF1	-0.376864345	0.000960347	0.000984646	ZGRF1
cg20695805_PPIAP30	0.288677798	0.000960349	0.000984646	PPIAP30
cg17420028_ANKRD30BL	-0.298824463	0.000960351	0.000984646	ANKRD30BL
cg10520070_GNL3	-0.369050972	0.000960352	0.000984646	GNL3
cg17554862_TRIM65	0.381162475	0.000960356	0.000984646	TRIM65
cg25958450_RN7SL801P	0.29319505	0.000960356	0.000984646	RN7SL801P
cg05784996_CDNF	0.373352508	0.000960359	0.000984646	CDNF
cg00637482_NPTXR	0.299285435	0.000960361	0.000984646	NPTXR
cg05678500_UFC1	-0.443669366	0.000960363	0.000984646	UFC1
cg18888655_SLC25A42	-0.295822321	0.000960363	0.000984646	SLC25A42
cg12522870_OR4X2	-0.334282481	0.000960364	0.000984646	OR4X2
cg00069540_CASP16P	-0.348496154	0.000960365	0.000984646	CASP16P
cg05729372_CACNG2	-0.293217101	0.000960366	0.000984646	CACNG2
cg10095247_KLF15	-0.282233971	0.000960368	0.000984646	KLF15
cg20315554_RIPOR2	0.306924617	0.000960373	0.000984646	RIPOR2
cg08880327_RN7SL454P	-0.29681802	0.000960375	0.000984646	RN7SL454P
cg02423574_UNC5B	0.317776797	0.000960377	0.000984646	UNC5B
cg08131310_FZD9	-0.28912023	0.000960377	0.000984646	FZD9
cg22795583_CCDC14	-0.343193928	0.000960377	0.000984646	CCDC14
cg04940822_CFL1P1	0.368015333	0.000960379	0.000984646	CFL1P1
cg20695805_KRT16P4	0.279691672	0.000960381	0.000984646	KRT16P4
cg10095247_FOXN1	-0.267229283	0.000960382	0.000984646	FOXN1
cg14368276_ARRDC1	-0.305299019	0.000960382	0.000984646	ARRDC1
cg20488913_RPL7P52	-0.322750895	0.000960384	0.000984646	RPL7P52
cg09671109_LINC00163	0.288228429	0.000960387	0.000984647	LINC00163
cg26934759_RNU6-147P	-0.422651529	0.000960392	0.000984648	RNU6-147P
cg22275446_NPW	-0.33153852	0.000960393	0.000984648	NPW
cg05678500_CEP83	-0.442357138	0.000960394	0.000984648	CEP83
cg03239386_LCE1C	-0.450183283	0.000960395	0.000984648	LCE1C
cg20952901_SNORD38C	0.310120926	0.000960399	0.000984649	SNORD38C
cg25804542_OBSCN	0.340801221	0.000960399	0.000984649	OBSCN
cg14780957_RN7SKP37	-0.294953974	0.000960404	0.000984651	RN7SKP37
cg01451277_RN7SL567P	-0.297997563	0.000960406	0.000984651	RN7SL567P
cg06713813_SNHG29	-0.451011065	0.000960408	0.000984652	SNHG29
cg11067347_SEPTIN4	0.399701967	0.00096041	0.000984652	SEPTIN4
cg00460789_VSTM2L	0.309400582	0.000960413	0.000984653	VSTM2L
cg25206138_PUDPP3	-0.28688761	0.000960416	0.000984654	PUDPP3
cg03868943_CTRB2	0.379550905	0.000960419	0.000984656	CTRB2
cg13605646_PCBP3-AS1	-0.334161273	0.000960424	0.000984659	PCBP3-AS1
cg14542922_MUC21	0.32265014	0.000960428	0.000984659	MUC21
cg05380916_CCN3	-0.375738548	0.000960429	0.000984659	CCN3
cg23475480_IRGC	-0.302731864	0.000960431	0.000984659	IRGC
cg10723869_PPP1R3D	-0.307353974	0.000960432	0.000984659	PPP1R3D
cg00193210_CLPTM1	-0.302475262	0.000960434	0.000984659	CLPTM1
cg13546658_SPINK8	0.330127858	0.000960436	0.000984659	SPINK8
cg26681770_RNF26	-0.299879533	0.000960439	0.000984659	RNF26
cg08891382_PRAMEF20	-0.362556712	0.000960441	0.000984659	PRAMEF20
cg08891382_LINC01653	-0.362556712	0.000960441	0.000984659	LINC01653
cg16701925_PIGBOS1	-0.381125697	0.000960444	0.00098466	PIGBOS1
cg03637781_RNU6-1277P	0.289748136	0.000960458	0.000984672	RNU6-1277P
cg26668221_ARHGAP27	-0.309573022	0.000960461	0.000984672	ARHGAP27
cg17952679_NXN	-0.308990327	0.000960466	0.000984672	NXN
cg09211873_KCNB1	-0.302233575	0.000960466	0.000984672	KCNB1
cg17388638_RPS15AP24	-0.302612945	0.000960467	0.000984672	RPS15AP24
cg23203812_NPHS1	-0.299150042	0.000960471	0.000984672	NPHS1
cg13571224_ANKRD20A8P	-0.300607683	0.000960471	0.000984672	ANKRD20A8P
cg05678500_GLRX3	-0.441671098	0.000960474	0.000984672	GLRX3
cg11314630_LINC01865	-0.316197136	0.000960475	0.000984672	LINC01865
cg04515996_KCNK15	0.298619071	0.000960477	0.000984672	KCNK15
cg03593181_ZNF22	0.321620148	0.000960478	0.000984672	ZNF22
cg10928544_NUP37	-0.332368854	0.000960478	0.000984672	NUP37
cg03773226_DUOXA2	0.313793527	0.000960484	0.000984676	DUOXA2
cg21692159_ALPP	0.376239174	0.000960487	0.000984677	ALPP
cg14710552_CTNNA2	0.289657057	0.000960496	0.000984682	CTNNA2
cg06204030_RNF208	0.306402695	0.000960497	0.000984682	RNF208
cg16575821_GPR84	-0.281953348	0.000960499	0.000984682	GPR84
cg09642825_NPTXR	0.297681951	0.000960501	0.000984682	NPTXR
cg25040746_CATSPERG	-0.352466714	0.000960503	0.000984682	CATSPERG
cg20802509_IFITM2	-0.309266311	0.000960504	0.000984682	IFITM2
cg16189873_ACOT13	0.321543871	0.000960505	0.000984682	ACOT13
cg08395784_SDR42E1P3	-0.293802859	0.00096051	0.000984684	SDR42E1P3
cg11095122_NPRL3	-0.335463684	0.000960519	0.000984684	NPRL3
cg22268718_DEFB130D	-0.384840481	0.00096052	0.000984684	DEFB130D
cg22268718_BOLA2	-0.384840481	0.00096052	0.000984684	BOLA2
cg22268718_SLC35G4	-0.384840481	0.00096052	0.000984684	SLC35G4
cg07793432_ANP32E	-0.390075004	0.00096052	0.000984684	ANP32E
cg02096001_MEIOB	0.293472099	0.00096052	0.000984684	MEIOB
cg18359338_MAP1S	-0.354508229	0.000960522	0.000984684	MAP1S
cg05154833_IL3	-0.290731948	0.000960523	0.000984684	IL3
cg09979585_NOS2	-0.314556283	0.000960526	0.000984684	NOS2
cg26893816_SEMA3G	-0.292842696	0.000960539	0.000984694	SEMA3G
cg00066022_MYL5	0.31815658	0.00096054	0.000984694	MYL5
cg24030434_TMEM221	0.423627215	0.000960541	0.000984694	TMEM221
cg25540816_BARHL1	0.401595539	0.000960546	0.000984698	BARHL1
cg02029687_NCAPD2P1	0.35568248	0.00096055	0.000984699	NCAPD2P1
cg13498216_CLDN11	-0.289787254	0.000960552	0.0009847	CLDN11
cg13728604_SPRYD4	0.305645348	0.000960554	0.0009847	SPRYD4
cg08295429_LINC00974	-0.306350192	0.000960556	0.0009847	LINC00974
cg25135012_ARL3	0.288470551	0.00096056	0.000984701	ARL3
cg14206615_NCR3	0.402702772	0.00096056	0.000984701	NCR3
cg17329886_HIGD1AP12	-0.327538585	0.000960568	0.000984707	HIGD1AP12
cg10625365_ROM1	-0.320698138	0.000960572	0.000984708	ROM1
cg07210335_RNF207-AS1	0.284338612	0.000960573	0.000984708	RNF207-AS1
cg06620353_FBLN1	-0.290447748	0.000960575	0.000984708	FBLN1
cg02443896_MBD6	0.376254499	0.000960584	0.000984712	MBD6
cg09855983_FGF19	-0.310327112	0.000960586	0.000984712	FGF19
cg04398282_FSTL1	0.341206447	0.000960587	0.000984712	FSTL1
cg14332079_LINC01702	0.348340236	0.000960588	0.000984712	LINC01702
cg26277026_HLA-DQA2	-0.300118484	0.000960588	0.000984712	HLA-DQA2
cg12740725_RNA5SP450	-0.313016426	0.000960595	0.000984717	RNA5SP450
cg14776351_RSPH6A	-0.350268588	0.0009606	0.00098472	RSPH6A
cg17553854_BBS12	0.370261068	0.000960605	0.000984724	BBS12
cg05833351_MYB-AS1	-0.301715653	0.000960609	0.000984725	MYB-AS1
cg09227800_FASTKD2	-0.318664291	0.00096061	0.000984725	FASTKD2
cg04430204_PPP1R13L	-0.292768372	0.000960621	0.000984734	PPP1R13L
cg16999170_LINC02607	-0.381651437	0.000960626	0.000984737	LINC02607
cg11674404_HMCES	-0.292674964	0.000960632	0.000984742	HMCES
cg07463167_AHNAK2	-0.362817555	0.000960637	0.000984743	AHNAK2
cg16115454_CALML3	-0.281620234	0.000960637	0.000984743	CALML3
cg24430871_MFSD2A	-0.304615832	0.000960639	0.000984743	MFSD2A
cg17454173_WWP1	-0.337137737	0.000960645	0.000984744	WWP1
cg23024553_TENT4B	-0.296015957	0.000960645	0.000984744	TENT4B
cg10932472_TMEM132A	-0.310682261	0.000960648	0.000984744	TMEM132A
cg00377727_GPM6A	-0.285470863	0.000960649	0.000984744	GPM6A
cg26399937_SDC1	-0.318266745	0.000960651	0.000984744	SDC1
cg05862039_TUBG1P	0.299424091	0.000960652	0.000984744	TUBG1P
cg11466832_FAM240C	-0.30699683	0.000960656	0.000984746	FAM240C
cg00470469_TMEM165	-0.293510453	0.000960658	0.000984747	TMEM165
cg00204065_LINC01918	-0.308274295	0.00096066	0.000984747	LINC01918
cg04393540_NECTIN1	-0.291495272	0.000960665	0.00098475	NECTIN1
cg24413597_DNMT3L-AS1	-0.340293715	0.000960668	0.000984752	DNMT3L-AS1
cg01624348_RPS6P16	-0.292041581	0.000960672	0.000984753	RPS6P16
cg02568347_ALG1L5P	-0.346617899	0.000960675	0.000984753	ALG1L5P
cg13468092_SERPINB10	-0.325871473	0.000960675	0.000984753	SERPINB10
cg05186161_FIP1L1	0.344854662	0.000960683	0.00098476	FIP1L1
cg02908282_CYP21A2	-0.305795822	0.000960687	0.000984761	CYP21A2
cg04701596_RPS17	-0.355862832	0.000960693	0.000984763	RPS17
cg00066022_ANKAR	-0.317653195	0.000960693	0.000984763	ANKAR
cg01128039_RNU6-310P	-0.302904753	0.000960694	0.000984763	RNU6-310P
cg02216951_GLUL	0.341584461	0.000960699	0.000984766	GLUL
cg13088253_TMEM117	-0.300891741	0.000960706	0.00098477	TMEM117
cg17329886_PABPC4-AS1	-0.323550682	0.000960706	0.00098477	PABPC4-AS1
cg11674404_SIN3A	-0.291659437	0.000960712	0.000984771	SIN3A
cg06807127_RNVU1-33	0.312848083	0.000960713	0.000984771	RNVU1-33
cg24413597_SMARCD1	0.333863431	0.000960713	0.000984771	SMARCD1
cg14970550_NOS2	0.421816859	0.000960718	0.000984771	NOS2
cg17629244_IL36RN	-0.289413244	0.000960722	0.000984771	IL36RN
cg06621919_OTOP3	-0.288788786	0.000960722	0.000984771	OTOP3
cg11376872_SLC25A3P1	-0.305066597	0.000960722	0.000984771	SLC25A3P1
cg01824284_ZSWIM4	-0.295349823	0.000960724	0.000984771	ZSWIM4
cg27082921_MPST	0.347637583	0.000960724	0.000984771	MPST
cg04421271_RPS18P12	-0.370927846	0.000960732	0.000984774	RPS18P12
cg03023681_ASCC3	-0.329641167	0.000960732	0.000984774	ASCC3
cg05186161_CKAP2	0.344433691	0.000960733	0.000984774	CKAP2
cg07110166_DUSP5	-0.301812095	0.000960735	0.000984774	DUSP5
cg25293880_WDR35	-0.305735957	0.000960739	0.000984777	WDR35
cg16459944_RPS4XP7	-0.42069916	0.000960742	0.000984777	RPS4XP7
cg00341885_IGHD5-12	-0.325348452	0.000960745	0.000984778	IGHD5-12
cg02216951_PKP4	0.365213748	0.000960752	0.000984783	PKP4
cg21689511_ZNF559	-0.384238428	0.000960755	0.000984783	ZNF559
cg20329210_UNCX	0.335473786	0.000960755	0.000984783	UNCX
cg00272992_IGFL3	-0.308812196	0.000960767	0.000984792	IGFL3
cg13812702_LINC02096	-0.334588987	0.000960768	0.000984792	LINC02096
cg01817521_ACVR2B-AS1	0.293416496	0.000960771	0.000984792	ACVR2B-AS1
cg16683571_CLPTM1	-0.297655287	0.000960772	0.000984792	CLPTM1
cg16794862_RPL15P20	-0.325813534	0.000960773	0.000984792	RPL15P20
cg10207553_MIR548G	0.31564869	0.000960783	0.0009848	MIR548G
cg06348619_PLA2G4C	0.347433647	0.000960786	0.000984802	PLA2G4C
cg26335602_OR1C1	0.361307151	0.000960792	0.000984804	OR1C1
cg07207099_LRRC58	0.289725532	0.000960792	0.000984804	LRRC58
cg18455405_NRROS	-0.291499547	0.000960794	0.000984804	NRROS
cg07850274_NFXL1	-0.332804292	0.000960796	0.000984805	NFXL1
cg10928544_OGA	-0.330059228	0.000960799	0.000984806	OGA
cg10934068_GEMIN2	0.358641951	0.000960804	0.000984808	GEMIN2
cg14846514_RPL3P7	-0.286580097	0.000960806	0.000984808	RPL3P7
cg03005781_SHLD1	-0.294718929	0.000960816	0.000984817	SHLD1
cg01032946_SNORD82	-0.330693565	0.000960819	0.000984817	SNORD82
cg20329210_SCN2A	0.337698133	0.00096082	0.000984817	SCN2A
cg10532310_RIPOR1	-0.293789673	0.000960825	0.000984819	RIPOR1
cg05200992_OR11I1P	-0.296250153	0.000960831	0.000984819	OR11I1P
cg05200992_RNA5SP98	-0.296250153	0.000960831	0.000984819	RNA5SP98
cg05200992_UBQLN1P1	-0.296250153	0.000960831	0.000984819	UBQLN1P1
cg05200992_GPX1P2	-0.296250153	0.000960831	0.000984819	GPX1P2
cg14770958_QRSL1P1	-0.382720156	0.000960847	0.000984821	QRSL1P1
cg11156873_COX6B1P7	-0.296659902	0.000960848	0.000984821	COX6B1P7
cg11156873_RNU6-827P	-0.296659902	0.000960848	0.000984821	RNU6-827P
cg11156873_MTCO2P8	-0.296659902	0.000960848	0.000984821	MTCO2P8
cg11156873_SNORD115-30	-0.296659902	0.000960848	0.000984821	SNORD115-30
cg11156873_KRTAP4-7	-0.296659902	0.000960848	0.000984821	KRTAP4-7
cg14046470_LINC02640	-0.319073318	0.000960848	0.000984821	LINC02640
cg06697407_NPTXR	-0.337884663	0.000960849	0.000984821	NPTXR
cg21149260_IGLV3-27	-0.299678147	0.00096085	0.000984821	IGLV3-27
cg16203592_RASSF10	-0.302299087	0.000960857	0.000984821	RASSF10
cg09861450_TRIM51HP	0.313941679	0.000960858	0.000984821	TRIM51HP
cg26517831_RN7SL35P	-0.296630277	0.000960859	0.000984821	RN7SL35P
cg14063347_DGKQ	-0.301160271	0.000960862	0.000984821	DGKQ
cg03591123_LINC02569	-0.299879256	0.000960864	0.000984821	LINC02569
cg26563696_RPL21P43	0.373870417	0.000960865	0.000984821	RPL21P43
cg02746658_RN7SL561P	0.404107849	0.000960866	0.000984821	RN7SL561P
cg10096399_ARF1P1	0.432967	0.000960867	0.000984821	ARF1P1
cg16875032_LRRC37A6P	-0.295551314	0.000960867	0.000984821	LRRC37A6P
cg18295068_KLF15	-0.376170237	0.000960879	0.000984831	KLF15
cg03277550_ICAM3	-0.282223986	0.000960883	0.000984834	ICAM3
cg27422885_DLL4	-0.344026767	0.000960885	0.000984834	DLL4
cg19005485_FAM167B	-0.293143739	0.000960895	0.000984842	FAM167B
cg19181811_TNS4	-0.290179548	0.000960899	0.000984844	TNS4
cg15912082_APOH	-0.340109772	0.000960917	0.000984861	APOH
cg23350106_HMGN2P34	0.290003751	0.000960926	0.000984868	HMGN2P34
cg02675432_SNORD86	-0.292648173	0.000960928	0.000984869	SNORD86
cg05260346_OTOG	-0.313687399	0.000960934	0.00098487	OTOG
cg15954263_RNU4-87P	0.278020258	0.000960936	0.00098487	RNU4-87P
cg22995724_SAPCD2	-0.29829264	0.00096094	0.00098487	SAPCD2
cg13728604_NCAPG2	0.318637439	0.000960941	0.00098487	NCAPG2
cg03292225_RNU1-21P	-0.291425917	0.000960941	0.00098487	RNU1-21P
cg03440172_GDPD3	-0.284279959	0.000960941	0.00098487	GDPD3
cg24996565_GET1	0.30687701	0.000960948	0.000984872	GET1
cg08916385_EI24P3	-0.314478104	0.00096095	0.000984872	EI24P3
cg02945674_LINC00200	-0.289342246	0.000960955	0.000984872	LINC00200
cg07207099_NAA15	0.290901501	0.000960959	0.000984872	NAA15
cg01621249_EPHB6	-0.288358918	0.000960964	0.000984872	EPHB6
cg00199007_TSPAN17	-0.299385569	0.000960966	0.000984872	TSPAN17
cg09408629_HMGN3P1	-0.329848894	0.000960967	0.000984872	HMGN3P1
cg02992549_INF2	-0.318305337	0.00096097	0.000984872	INF2
cg07424927_NPM1P48	0.286632612	0.000960971	0.000984872	NPM1P48
cg07424927_PNPP1	0.286632612	0.000960971	0.000984872	PNPP1
cg07424927_RN7SKP144	0.286632612	0.000960971	0.000984872	RN7SKP144
cg07424927_RNA5SP258	0.286632612	0.000960971	0.000984872	RNA5SP258
cg07424927_RNA5SP353	0.286632612	0.000960971	0.000984872	RNA5SP353
cg07424927_MIR1283-2	0.286632612	0.000960971	0.000984872	MIR1283-2
cg24130945_HLX	-0.294798334	0.000960972	0.000984872	HLX
cg04656811_UGT8	-0.315003155	0.000960973	0.000984872	UGT8
cg04006143_PPDPF	0.393489388	0.000960982	0.000984878	PPDPF
cg01828530_VPS13A-AS1	-0.349442543	0.000960982	0.000984878	VPS13A-AS1
cg21668166_ESCO2	-0.295483445	0.000960986	0.000984879	ESCO2
cg11218915_SNORC	-0.29787224	0.000961	0.000984891	SNORC
cg12204166_CCDC14	-0.37266558	0.000961001	0.000984891	CCDC14
cg09235147_FSCN1	-0.302568622	0.000961004	0.000984892	FSCN1
cg02336958_HHLA2	-0.375863573	0.000961012	0.000984899	HHLA2
cg16707092_USP17L29	-0.373873814	0.000961017	0.000984902	USP17L29
cg27434890_NYNRIN	-0.292053126	0.000961021	0.000984903	NYNRIN
cg24326223_IDUA	0.367819987	0.000961022	0.000984903	IDUA
cg08397999_OR6P1	-0.300392307	0.000961024	0.000984903	OR6P1
cg27245817_MAP3K4	-0.313194805	0.000961025	0.000984903	MAP3K4
cg07207099_IFNG	0.278714958	0.000961034	0.000984907	IFNG
cg00530579_KLHL40	-0.281225534	0.000961034	0.000984907	KLHL40
cg17568448_LINC01471	-0.344019679	0.000961035	0.000984907	LINC01471
cg04590123_RPL36	-0.3569992	0.000961037	0.000984907	RPL36
cg17781418_BEGAIN	-0.294139791	0.000961039	0.000984907	BEGAIN
cg04544994_RPS7P6	-0.334084946	0.00096104	0.000984907	RPS7P6
cg16555856_LCE1E	-0.310264219	0.000961043	0.000984908	LCE1E
cg05214771_KIAA0513	0.338531526	0.000961048	0.000984911	KIAA0513
cg20896351_CCT8L1P	-0.301702637	0.000961053	0.000984914	CCT8L1P
cg02814691_RASSF3	-0.343363231	0.000961058	0.000984917	RASSF3
cg11687389_HIVEP3	-0.291918617	0.000961059	0.000984917	HIVEP3
cg05889858_IL15RA	0.4231	0.000961064	0.000984919	IL15RA
cg27459981_CBX5	0.336420045	0.000961068	0.000984922	CBX5
cg10261952_MTATP6P29	-0.29522454	0.000961075	0.000984925	MTATP6P29
cg20080231_ATXN2L	0.382299476	0.000961076	0.000984925	ATXN2L
cg02215177_CELSR2	-0.340761291	0.000961077	0.000984925	CELSR2
cg16339745_RNF32-AS1	-0.358897764	0.000961079	0.000984925	RNF32-AS1
cg18459152_INPP5J	0.375575398	0.000961081	0.000984925	INPP5J
cg24659501_RN7SL107P	0.356375932	0.000961082	0.000984925	RN7SL107P
cg24019999_TRAV38-2DV8	-0.305487309	0.000961086	0.000984927	TRAV38-2DV8
cg03023681_VDAC1P8	-0.323759435	0.000961089	0.000984927	VDAC1P8
cg23949265_MEMO1P1	0.371556969	0.000961093	0.000984927	MEMO1P1
cg12852285_MYNN	-0.353581782	0.000961094	0.000984927	MYNN
cg17477995_INPP5B	-0.294805153	0.000961095	0.000984927	INPP5B
cg18212777_DMRTC2	0.347352467	0.000961096	0.000984927	DMRTC2
cg04362096_BBOX1	-0.379831174	0.000961103	0.000984927	BBOX1
cg16138453_ELAVL2	-0.388779925	0.000961103	0.000984927	ELAVL2
cg13203982_DEFB131D	-0.303424788	0.000961106	0.000984927	DEFB131D
cg14673506_RNU6-746P	-0.303518218	0.000961108	0.000984927	RNU6-746P
cg14946503_MIR642A	-0.28762257	0.000961109	0.000984927	MIR642A
cg13258697_ADI1P1	-0.334626703	0.00096111	0.000984927	ADI1P1
cg27483382_RNF157	-0.317704998	0.000961111	0.000984927	RNF157
cg23174406_LINC01206	0.316707992	0.000961112	0.000984927	LINC01206
cg12526263_MYL6	-0.371887399	0.000961113	0.000984927	MYL6
cg13527872_KIAA0825	0.35550028	0.000961121	0.000984934	KIAA0825
cg06496454_LRP8	-0.383992066	0.000961126	0.000984935	LRP8
cg00204782_HIP1R	-0.372190241	0.000961127	0.000984935	HIP1R
cg10928544_BPNT2	-0.331737193	0.000961128	0.000984935	BPNT2
cg05518022_CSTA	0.283881312	0.000961134	0.000984936	CSTA
cg07489153_HS3ST1	0.323022067	0.000961134	0.000984936	HS3ST1
cg21941354_LPAR5	0.2840288	0.000961134	0.000984936	LPAR5
cg12606694_NBEAL1	0.289749241	0.000961139	0.000984937	NBEAL1
cg25588120_TRIM13	-0.292130551	0.00096114	0.000984937	TRIM13
cg00318756_PLOD3	-0.316545626	0.000961141	0.000984937	PLOD3
cg00270291_DIXDC1	0.296555953	0.000961143	0.000984937	DIXDC1
cg26353006_PRDM14	0.309609713	0.000961147	0.000984939	PRDM14
cg15577010_GUCY2C	0.296767708	0.000961149	0.00098494	GUCY2C
cg14970550_PAN3	-0.42569757	0.000961154	0.000984943	PAN3
cg01612891_SKI	-0.366166721	0.00096116	0.000984947	SKI
cg00073565_RPL24P7	0.303144656	0.000961162	0.000984948	RPL24P7
cg11600326_MOK	-0.405213797	0.000961164	0.000984948	MOK
cg15271387_OR4S1	-0.319597207	0.000961168	0.00098495	OR4S1
cg25299507_PRR15	-0.293852008	0.000961173	0.000984952	PRR15
cg11831394_FAM133CP	-0.359811253	0.000961174	0.000984952	FAM133CP
cg27053177_C15orf32	-0.319530516	0.000961178	0.000984953	C15orf32
cg21042265_ACSL6-AS1	-0.32444913	0.000961179	0.000984953	ACSL6-AS1
cg07080372_SLC45A1	0.39262392	0.000961182	0.000984953	SLC45A1
cg10723869_GCC2	-0.307881698	0.000961185	0.000984953	GCC2
cg17653352_SLC14A1	-0.299432533	0.000961185	0.000984953	SLC14A1
cg24118983_KRTAP10-4	-0.302442564	0.000961202	0.000984969	KRTAP10-4
cg25588120_BCDIN3D	-0.286957089	0.00096121	0.000984974	BCDIN3D
cg09772954_KRT18P13	0.317882006	0.000961211	0.000984974	KRT18P13
cg04515996_SLC43A3	0.297454956	0.000961214	0.000984974	SLC43A3
cg21163717_CPE	0.315721122	0.000961218	0.000984974	CPE
cg18584012_BCO1	-0.37745454	0.000961219	0.000984974	BCO1
cg05420134_RNU6-901P	-0.288033705	0.000961221	0.000984974	RNU6-901P
cg17044191_TLR6	-0.396713533	0.000961227	0.000984974	TLR6
cg20046668_RNU6-317P	-0.294405619	0.000961227	0.000984974	RNU6-317P
cg05563033_ZNF491	0.338629319	0.000961234	0.000984974	ZNF491
cg04048665_FBXO39	-0.315567986	0.000961235	0.000984974	FBXO39
cg22538778_PHLDA3	0.282649411	0.000961239	0.000984974	PHLDA3
cg23084528_DLG5	-0.354077468	0.000961245	0.000984974	DLG5
cg05925497_AGR3	-0.335376234	0.000961245	0.000984974	AGR3
cg10207609_RINT1	0.325706858	0.000961249	0.000984974	RINT1
cg21531689_SNORA5A	-0.320017042	0.000961249	0.000984974	SNORA5A
cg14013632_RPL23AP26	-0.286588642	0.000961251	0.000984974	RPL23AP26
cg04000274_OR4D9	-0.316669483	0.000961252	0.000984974	OR4D9
cg09162333_GTF3C5	-0.3368175	0.000961252	0.000984974	GTF3C5
cg03479209_GLIS2	0.343334726	0.000961254	0.000984974	GLIS2
cg12089094_OR2AH1P	-0.302535609	0.000961255	0.000984974	OR2AH1P
cg15566554_HOXC10	0.341240968	0.000961256	0.000984974	HOXC10
cg02950209_MIR1179	-0.308644389	0.000961258	0.000984974	MIR1179
cg00619628_RAC3	-0.297329094	0.000961261	0.000984974	RAC3
cg18158658_KCTD3	-0.358957331	0.000961262	0.000984974	KCTD3
cg08324397_KLHL35	-0.304994733	0.000961262	0.000984974	KLHL35
cg09107912_TAB1	-0.349001908	0.000961265	0.000984974	TAB1
cg25349034_RNU6-1	-0.388188637	0.000961265	0.000984974	RNU6-1
cg20667334_FXYD6	-0.273007768	0.000961266	0.000984974	FXYD6
cg13605646_ATMIN	0.336584266	0.000961267	0.000984974	ATMIN
cg19439837_RNA5SP488	-0.295124914	0.000961267	0.000984974	RNA5SP488
cg07604616_MIR215	0.364261426	0.000961268	0.000984974	MIR215
cg13500029_COX6CP18	-0.284209491	0.000961269	0.000984974	COX6CP18
cg09684998_IGHD2-21	-0.307684139	0.00096127	0.000984974	IGHD2-21
cg02622874_CKMT1B	-0.352710037	0.00096127	0.000984974	CKMT1B
cg13793166_ANKMY1	0.400829692	0.000961274	0.000984974	ANKMY1
cg04858090_SNORD105B	-0.285785375	0.000961276	0.000984974	SNORD105B
cg02902649_PRR4	-0.315788704	0.000961276	0.000984974	PRR4
cg24863347_FFAR4	0.354279385	0.000961281	0.000984977	FFAR4
cg02813721_NFIC	-0.296703063	0.000961283	0.000984977	NFIC
cg00171290_OAS3	-0.29482784	0.000961291	0.000984981	OAS3
cg12877532_ARHGEF28	-0.288299474	0.000961292	0.000984981	ARHGEF28
cg24171294_RETREG2	-0.300063892	0.000961293	0.000984981	RETREG2
cg05601623_PGK2	0.297513357	0.000961296	0.000984981	PGK2
cg25871427_PDPR	-0.320380328	0.000961296	0.000984981	PDPR
cg27457290_MTND1P14	0.329654713	0.000961301	0.000984982	MTND1P14
cg00592410_PCDHA8	-0.342607988	0.000961303	0.000984982	PCDHA8
cg04198854_ENTPD7	-0.305223478	0.000961303	0.000984982	ENTPD7
cg20861250_IFITM3P7	-0.295678392	0.000961306	0.000984984	IFITM3P7
cg14442785_LTBP4	-0.306237262	0.000961314	0.00098499	LTBP4
cg16140565_CHD3	-0.307138061	0.000961321	0.00098499	CHD3
cg08174789_ASB10	-0.311816648	0.000961322	0.00098499	ASB10
cg17121694_SLC35E3	-0.299844756	0.000961323	0.00098499	SLC35E3
cg08455267_SOX13	0.359163973	0.000961325	0.00098499	SOX13
cg22538778_ETF1P2	-0.293974751	0.000961326	0.00098499	ETF1P2
cg23024553_CD2AP	-0.293215475	0.000961327	0.00098499	CD2AP
cg08033828_ZNF575	0.362194496	0.000961327	0.00098499	ZNF575
cg24160354_NYAP2	-0.302001458	0.00096133	0.00098499	NYAP2
cg09640764_REM2	-0.314083383	0.000961335	0.000984994	REM2
cg09853741_SOX13	-0.299253272	0.000961338	0.000984995	SOX13
cg22965079_TM4SF1-AS1	0.332626338	0.000961345	0.000985	TM4SF1-AS1
cg08247583_COL18A1-AS2	-0.2937979	0.000961359	0.000985012	COL18A1-AS2
cg19685285_MIR1233-2	0.339344964	0.00096136	0.000985012	MIR1233-2
cg17225340_RPS15P9	0.416321125	0.000961362	0.000985013	RPS15P9
cg26926221_DNM3	-0.402025926	0.000961377	0.000985026	DNM3
cg14786880_COL6A1	-0.354045613	0.00096138	0.000985026	COL6A1
cg22168087_IGKV2-30	0.289608714	0.000961382	0.000985026	IGKV2-30
cg10115873_HSBP1P2	-0.320352782	0.000961386	0.000985026	HSBP1P2
cg07979752_SNORA33	-0.406614219	0.000961388	0.000985026	SNORA33
cg16436181_RN7SL432P	-0.296836161	0.000961388	0.000985026	RN7SL432P
cg13552389_CACNA1E	-0.351864761	0.000961388	0.000985026	CACNA1E
cg06820975_LRFN3	0.38753563	0.00096139	0.000985026	LRFN3
cg06889339_ARFGAP2	-0.323315522	0.000961399	0.000985028	ARFGAP2
cg01543583_GTDC1	-0.296133512	0.000961401	0.000985028	GTDC1
cg05688588_GAPDHP57	0.362229093	0.000961402	0.000985028	GAPDHP57
cg23556358_DDX39AP1	-0.375029424	0.000961403	0.000985028	DDX39AP1
cg04299170_URGCP	0.293871601	0.000961406	0.000985028	URGCP
cg05563033_KIAA0825	0.33489627	0.000961409	0.000985028	KIAA0825
cg15353666_LAMB3	-0.347689458	0.00096141	0.000985028	LAMB3
cg01385018_RANP1	0.299748735	0.000961412	0.000985028	RANP1
cg06251321_ENTR1P2	-0.317457465	0.000961414	0.000985028	ENTR1P2
cg07212563_DEFB107B	-0.292233644	0.000961416	0.000985028	DEFB107B
cg05230816_MIR1225	0.317322698	0.000961416	0.000985028	MIR1225
cg20952901_CYSRT1	-0.314486124	0.000961417	0.000985028	CYSRT1
cg24863484_GLYATL2	-0.36116117	0.000961417	0.000985028	GLYATL2
cg21863998_DNAJB8-AS1	0.297695908	0.000961425	0.000985034	DNAJB8-AS1
cg05951042_IL3	-0.371975456	0.000961428	0.000985035	IL3
cg14786880_CCL24	-0.353304521	0.000961434	0.000985037	CCL24
cg10454879_SEMA4A	-0.297638136	0.000961434	0.000985037	SEMA4A
cg25753291_RNU4-7P	-0.290455896	0.000961435	0.000985037	RNU4-7P
cg14946503_IFIT6P	-0.283975285	0.000961439	0.000985039	IFIT6P
cg17372378_PLEC	0.371783036	0.000961443	0.000985041	PLEC
cg02867811_GGTLC1	-0.36088469	0.000961451	0.000985041	GGTLC1
cg20952901_ACOXL	-0.308593061	0.000961452	0.000985041	ACOXL
cg15901999_RNU5E-9P	-0.306958312	0.000961453	0.000985041	RNU5E-9P
cg16813459_FDCSP	-0.311470605	0.000961453	0.000985041	FDCSP
cg20981146_LINC00474	-0.313422301	0.000961456	0.000985041	LINC00474
cg05868023_KIFC1	0.293115301	0.000961456	0.000985041	KIFC1
cg17121694_REV1	-0.306022683	0.000961456	0.000985041	REV1
cg08044704_HSD11B1	-0.375536154	0.000961459	0.000985042	HSD11B1
cg18050634_ISL2	0.293124478	0.000961461	0.000985042	ISL2
cg04566407_KCNK17	-0.363124133	0.000961469	0.000985046	KCNK17
cg13973727_CYP4F32P	-0.285147855	0.000961471	0.000985046	CYP4F32P
cg13897388_MARCHF9	0.348331259	0.000961472	0.000985046	MARCHF9
cg11291003_QSER1	-0.342782797	0.000961477	0.000985046	QSER1
cg04160030_SRRM3	-0.342760261	0.000961478	0.000985046	SRRM3
cg05678500_ZFAND6	-0.448284829	0.000961479	0.000985046	ZFAND6
cg16484858_ST13P11	-0.333667662	0.00096148	0.000985046	ST13P11
cg23622369_IFNLR1	0.317896099	0.000961481	0.000985046	IFNLR1
cg10934350_HNRNPA1P10	0.30951694	0.000961486	0.000985046	HNRNPA1P10
cg18359338_TOLLIP	-0.347043001	0.000961487	0.000985046	TOLLIP
cg11157765_SCYL2P1	-0.289398875	0.000961488	0.000985046	SCYL2P1
cg06176987_RNU4-21P	-0.287421383	0.000961491	0.000985046	RNU4-21P
cg19952435_EFCAB13	0.378871536	0.000961491	0.000985046	EFCAB13
cg11674404_CD63	-0.287568387	0.000961493	0.000985046	CD63
cg23686086_OR6K2	0.421090613	0.000961494	0.000985046	OR6K2
cg16140565_KRTAP10-2	-0.301255437	0.000961494	0.000985046	KRTAP10-2
cg12286006_SKI	-0.326477113	0.000961496	0.000985046	SKI
cg05895034_RNVU1-1	0.403098922	0.000961501	0.000985048	RNVU1-1
cg05214771_RPL21P43	-0.333369604	0.000961503	0.000985048	RPL21P43
cg19084628_DYNLL1P1	-0.325400644	0.000961504	0.000985048	DYNLL1P1
cg07016261_HBEGF	-0.296534155	0.000961506	0.000985048	HBEGF
cg16601957_IGHV4-31	-0.314500022	0.000961514	0.000985051	IGHV4-31
cg26329715_SOCS4	0.30835248	0.000961517	0.000985051	SOCS4
cg07470570_BCL9L	0.393364698	0.000961518	0.000985051	BCL9L
cg09700868_TRGV11	-0.288888156	0.000961518	0.000985051	TRGV11
cg03859614_BACH1-IT3	-0.297651002	0.000961519	0.000985051	BACH1-IT3
cg14506029_TMEM63C	-0.285863758	0.000961519	0.000985051	TMEM63C
cg16387742_GGN	-0.310178088	0.000961525	0.000985054	GGN
cg05684375_KLC1	-0.319866451	0.00096153	0.000985058	KLC1
cg17703391_LTBP3	0.375912234	0.000961532	0.000985058	LTBP3
cg25243455_SNORA52	-0.289839904	0.000961535	0.000985059	SNORA52
cg06214728_ZNF726	0.297748591	0.000961538	0.00098506	ZNF726
cg11821302_CDK14	-0.323283328	0.00096154	0.00098506	CDK14
cg22268718_MTRF1	0.383896155	0.000961543	0.00098506	MTRF1
cg00569101_SNORA70C	-0.297012332	0.000961545	0.00098506	SNORA70C
cg15817224_AVIL	-0.347468746	0.000961545	0.00098506	AVIL
cg05214771_THAP3	0.33710934	0.000961549	0.00098506	THAP3
cg11569379_CORT	-0.332456915	0.000961549	0.00098506	CORT
cg12372163_CCNQP3	-0.337930368	0.000961555	0.000985064	CCNQP3
cg00732589_ATN1	-0.304533933	0.000961557	0.000985065	ATN1
cg10706817_RN7SKP137	0.309348345	0.000961565	0.000985067	RN7SKP137
cg22702070_ADH4	0.33767806	0.000961566	0.000985067	ADH4
cg06706159_ZNF729	-0.349281116	0.000961568	0.000985067	ZNF729
cg19935718_LRRK1	0.351456539	0.000961569	0.000985067	LRRK1
cg07314309_TRIM65	0.326126375	0.000961571	0.000985067	TRIM65
cg01639617_C18orf21	-0.430535811	0.000961571	0.000985067	C18orf21
cg08626833_BRD4	-0.312490524	0.000961574	0.000985068	BRD4
cg20468026_OR4F3	-0.341792026	0.000961577	0.00098507	OR4F3
cg03593057_LRRC61	0.281904039	0.000961583	0.000985074	LRRC61
cg13605646_SRSF6	0.340944407	0.000961586	0.000985075	SRSF6
cg11023174_HHIP	-0.298984285	0.00096159	0.000985077	HHIP
cg23024913_GRK7	-0.315365235	0.000961594	0.000985077	GRK7
cg24978794_DAOA	-0.331301098	0.000961595	0.000985077	DAOA
cg01955533_RNU4-50P	0.360078511	0.000961597	0.000985077	RNU4-50P
cg16237262_B4GALT1-AS1	0.335516852	0.000961598	0.000985077	B4GALT1-AS1
cg25531986_CASC20	-0.280221563	0.0009616	0.000985078	CASC20
cg19123882_MIR1180	0.337918262	0.000961603	0.000985078	MIR1180
cg02822089_KIAA1671-AS1	-0.332338418	0.000961609	0.00098508	KIAA1671-AS1
cg06613350_PPP1R13L	-0.311996297	0.000961609	0.00098508	PPP1R13L
cg12571007_TGOLN2	-0.304315542	0.000961611	0.00098508	TGOLN2
cg03448068_LYPD1	-0.326079015	0.000961612	0.00098508	LYPD1
cg14621217_CD22	0.320268889	0.000961622	0.000985088	CD22
cg00270291_VPS35	0.292640028	0.000961628	0.000985092	VPS35
cg18318704_KRTAP5-1	0.284132815	0.000961629	0.000985092	KRTAP5-1
cg25855415_RHOF	0.331998428	0.000961631	0.000985092	RHOF
cg02262162_GLT1D1	-0.293022735	0.000961634	0.000985093	GLT1D1
cg13512830_COL18A1-AS2	0.349218642	0.00096164	0.000985094	COL18A1-AS2
cg10508018_ASNS	-0.339981201	0.000961643	0.000985094	ASNS
cg14099685_AHDC1	0.432953685	0.000961644	0.000985094	AHDC1
cg08324397_CIAO3	-0.329611688	0.000961644	0.000985094	CIAO3
cg15143268_PIWIL2	-0.312397992	0.000961645	0.000985094	PIWIL2
cg04710276_AVPR1A	0.308598275	0.000961646	0.000985094	AVPR1A
cg09774124_DQX1	-0.274721947	0.000961649	0.000985095	DQX1
cg06282009_LINC02778	-0.309398956	0.000961655	0.000985099	LINC02778
cg11868136_SRGAP2B	-0.312114071	0.000961662	0.000985104	SRGAP2B
cg03386509_CLCN1	-0.274506887	0.000961665	0.000985106	CLCN1
cg24281267_MRTFA	0.302218301	0.000961667	0.000985106	MRTFA
cg03593057_DUOX1	0.288900591	0.000961674	0.000985109	DUOX1
cg15117372_RN7SL752P	0.311838535	0.000961676	0.000985109	RN7SL752P
cg26205842_PROKR2	0.473465613	0.000961677	0.000985109	PROKR2
cg10992736_LINC01143	-0.305815529	0.000961681	0.000985109	LINC01143
cg04320956_SNORD105	-0.281151131	0.000961682	0.000985109	SNORD105
cg22965079_ST8SIA6-AS1	-0.357046105	0.000961684	0.000985109	ST8SIA6-AS1
cg12613344_NCOR2	-0.30527064	0.000961684	0.000985109	NCOR2
cg10689689_CDH24	-0.313703961	0.000961685	0.000985109	CDH24
cg11788945_OSTCP5	0.333763765	0.000961691	0.000985111	OSTCP5
cg05164634_MIR2053	0.356308735	0.000961691	0.000985111	MIR2053
cg13978534_BCL2L2	0.300826066	0.000961694	0.000985111	BCL2L2
cg17364850_SNX2P2	-0.348139193	0.000961694	0.000985111	SNX2P2
cg26283879_CTNNA2-AS1	0.404548838	0.000961697	0.000985112	CTNNA2-AS1
cg00666820_SFXN5	-0.306653483	0.000961699	0.000985112	SFXN5
cg01543583_ERMP1	-0.29166823	0.000961704	0.000985113	ERMP1
cg27455098_CYP2F2P	-0.307023344	0.000961704	0.000985113	CYP2F2P
cg11002721_KRT8P12	-0.328507127	0.000961706	0.000985113	KRT8P12
cg20009356_RAB1AP2	-0.299682552	0.000961708	0.000985113	RAB1AP2
cg09850372_TCF7L1	0.356181641	0.000961717	0.000985119	TCF7L1
cg04739200_LCNL1	-0.296793374	0.000961718	0.000985119	LCNL1
cg15026474_GPR153	-0.288531976	0.000961721	0.000985119	GPR153
cg05858042_F2RL2	-0.444740168	0.000961721	0.000985119	F2RL2
cg16271481_ANAPC13	-0.305758561	0.000961728	0.000985123	ANAPC13
cg25149516_TSSC2	-0.289411023	0.000961729	0.000985123	TSSC2
cg25588120_CRNKL1	-0.289031454	0.000961732	0.000985123	CRNKL1
cg14585118_SNORD114-10	-0.30405085	0.000961732	0.000985123	SNORD114-10
cg10100117_SIK1	-0.295189628	0.000961734	0.000985123	SIK1
cg08916385_RAB1AP2	-0.310009288	0.000961738	0.000985123	RAB1AP2
cg01586670_NDST1	-0.295259008	0.000961739	0.000985123	NDST1
cg06176987_PATE4	-0.279194538	0.00096174	0.000985123	PATE4
cg00666820_CEP112	0.303297095	0.000961748	0.00098513	CEP112
cg16655291_ZBTB7A	0.323486246	0.000961754	0.000985131	ZBTB7A
cg01591369_CALM2P4	-0.296552574	0.00096176	0.000985131	CALM2P4
cg10234161_ZNF300	-0.379942768	0.000961762	0.000985131	ZNF300
cg11067347_RNU4-59P	0.393419533	0.000961766	0.000985131	RNU4-59P
cg01817521_YWHAZP3	0.292060686	0.000961771	0.000985131	YWHAZP3
cg16655291_OTUD4P1	-0.318814498	0.000961773	0.000985131	OTUD4P1
cg24883009_USP17L1	-0.315084254	0.000961775	0.000985131	USP17L1
cg00843105_RN7SL691P	0.293005021	0.000961777	0.000985131	RN7SL691P
cg00843105_LINC01007	0.293005021	0.000961777	0.000985131	LINC01007
cg00843105_GLT6D1	0.293005021	0.000961777	0.000985131	GLT6D1
cg00843105_MTND1P18	0.293005021	0.000961777	0.000985131	MTND1P18
cg00843105_FARSBP1	0.293005021	0.000961777	0.000985131	FARSBP1
cg00843105_MRPS33P4	0.293005021	0.000961777	0.000985131	MRPS33P4
cg19285799_ARPC3	0.326886406	0.000961777	0.000985131	ARPC3
cg11386978_FEM1A	-0.29362828	0.000961779	0.000985131	FEM1A
cg08140801_MIR556	-0.292757665	0.00096178	0.000985131	MIR556
cg18014437_PDE7A	0.291058773	0.000961784	0.000985134	PDE7A
cg01439560_DPP10	-0.400932622	0.000961786	0.000985134	DPP10
cg10915301_RABGAP1L-DT	0.327255917	0.000961788	0.000985134	RABGAP1L-DT
cg14099685_RNU4-24P	-0.442102861	0.000961792	0.000985135	RNU4-24P
cg22352554_LYPD3	-0.307221977	0.000961793	0.000985135	LYPD3
cg14703829_DAP3P1	0.346925812	0.000961796	0.000985135	DAP3P1
cg09664373_GUCY1A2	-0.320870601	0.000961797	0.000985135	GUCY1A2
cg17844690_MN1	-0.347707241	0.000961801	0.000985138	MN1
cg20047904_NUMBL	-0.342810201	0.000961804	0.000985138	NUMBL
cg12953669_RPS17P14	0.445446362	0.000961806	0.000985138	RPS17P14
cg03763977_FBRSL1	0.358235009	0.000961811	0.000985142	FBRSL1
cg12349317_CERS6-AS1	-0.421632828	0.000961815	0.000985142	CERS6-AS1
cg01507342_SLC7A8	0.348985928	0.000961815	0.000985142	SLC7A8
cg02837591_ZNF862	-0.41343135	0.000961817	0.000985142	ZNF862
cg06259339_LINC02655	-0.296584475	0.000961819	0.000985142	LINC02655
cg20952901_ZNHIT2	-0.315346171	0.00096182	0.000985142	ZNHIT2
cg04602396_REEP4	-0.311748727	0.000961831	0.000985151	REEP4
cg20426275_SEC61G-DT	-0.307341962	0.00096184	0.000985157	SEC61G-DT
cg12832751_ABCF2P2	-0.418236641	0.000961843	0.000985157	ABCF2P2
cg03251805_VILL	-0.362791658	0.000961845	0.000985157	VILL
cg08160224_C5orf47	-0.310670047	0.000961846	0.000985157	C5orf47
cg20952901_USP21	-0.317601652	0.000961849	0.000985157	USP21
cg06051312_ASRGL1	0.277234455	0.00096185	0.000985157	ASRGL1
cg17121694_PDZD8	-0.295735482	0.000961857	0.00098516	PDZD8
cg21805228_SIX3-AS1	-0.285575785	0.000961858	0.00098516	SIX3-AS1
cg03620587_RN7SKP231	-0.343273967	0.000961859	0.00098516	RN7SKP231
cg10723869_DNAJC24	-0.308636203	0.00096186	0.00098516	DNAJC24
cg02334523_SOX13	-0.301249137	0.000961864	0.00098516	SOX13
cg05598678_IGHV3-48	-0.415631128	0.000961867	0.00098516	IGHV3-48
cg02792740_RNU6-468P	0.295801425	0.000961868	0.00098516	RNU6-468P
cg13605646_ING2	0.345055101	0.000961873	0.00098516	ING2
cg16581747_CFAP251	-0.368231662	0.000961875	0.00098516	CFAP251
cg21186955_ELOCP28	0.386783167	0.000961876	0.00098516	ELOCP28
cg09169633_OTX1	-0.30285903	0.000961877	0.00098516	OTX1
cg17372378_CYB5R4	-0.360924255	0.00096188	0.00098516	CYB5R4
cg09950920_TRIM29	-0.284773002	0.000961882	0.00098516	TRIM29
cg09369124_RNU7-62P	-0.328611942	0.000961882	0.00098516	RNU7-62P
cg07571734_RNF208	-0.319002021	0.000961883	0.00098516	RNF208
cg06602454_RN7SL745P	-0.297327221	0.000961884	0.00098516	RN7SL745P
cg12679899_TMEM184B	-0.307131606	0.000961885	0.00098516	TMEM184B
cg09830308_THAP5	0.29758463	0.000961888	0.000985161	THAP5
cg05214771_KHSRP	0.342171626	0.000961893	0.000985164	KHSRP
cg23290207_ZNF569	0.289587451	0.000961902	0.000985172	ZNF569
cg07571734_MTA1	-0.317739947	0.000961905	0.000985173	MTA1
cg00256632_RN7SL741P	-0.296201093	0.000961911	0.000985174	RN7SL741P
cg07969669_CCL17	-0.320321377	0.000961913	0.000985174	CCL17
cg08742095_MPRIP	-0.311898491	0.000961922	0.000985174	MPRIP
cg15542496_NLRP6	-0.302451599	0.000961925	0.000985174	NLRP6
cg05563033_FILIP1	0.335060531	0.000961927	0.000985174	FILIP1
cg03127229_CDK7	-0.388625813	0.000961931	0.000985174	CDK7
cg16581747_RDH8	-0.365480383	0.000961931	0.000985174	RDH8
cg18212777_ZNF804A	0.345463782	0.000961937	0.000985174	ZNF804A
cg09700868_ACHE	-0.299123055	0.000961939	0.000985174	ACHE
cg23290207_AGGF1P2	0.280345911	0.00096194	0.000985174	AGGF1P2
cg15251010_RAPGEF2	-0.340574745	0.000961941	0.000985174	RAPGEF2
cg25452068_FLRT2	-0.388452012	0.000961943	0.000985174	FLRT2
cg23489671_ZNF703	0.337234287	0.000961943	0.000985174	ZNF703
cg04304019_CAPN14	-0.283698903	0.000961943	0.000985174	CAPN14
cg14597213_CNTN1	-0.35310053	0.000961945	0.000985174	CNTN1
cg16701925_EPM2A	-0.38635905	0.000961946	0.000985174	EPM2A
cg20727187_RNU6-1009P	0.364377341	0.000961947	0.000985174	RNU6-1009P
cg05407396_WFIKKN1	0.307815542	0.000961948	0.000985174	WFIKKN1
cg26393275_ISCUP1	-0.300011387	0.000961949	0.000985174	ISCUP1
cg26393275_SPACA1	-0.300011387	0.000961949	0.000985174	SPACA1
cg26393275_ACSM2B	-0.300011387	0.000961949	0.000985174	ACSM2B
cg26393275_RN7SKP169	-0.300011387	0.000961949	0.000985174	RN7SKP169
cg05482667_RN7SL231P	-0.303387822	0.00096195	0.000985174	RN7SL231P
cg18359338_CACNB3	-0.348480368	0.000961953	0.000985174	CACNB3
cg14137316_ZNF385A	-0.302681045	0.000961954	0.000985174	ZNF385A
cg15123692_PAFAH1B1P1	0.339890681	0.000961954	0.000985174	PAFAH1B1P1
cg06952660_GGA1	-0.367163624	0.000961965	0.000985181	GGA1
cg12978857_ANO3	-0.36893198	0.000961965	0.000985181	ANO3
cg19972916_VN1R53P	-0.321413353	0.00096197	0.000985184	VN1R53P
cg00736622_HOXA13	-0.30321148	0.000961974	0.000985184	HOXA13
cg25472353_WFDC11	0.282724764	0.000961974	0.000985184	WFDC11
cg25293880_FAM234A	0.309185494	0.000961975	0.000985184	FAM234A
cg05818000_SFTPA2	-0.332822436	0.000961986	0.000985192	SFTPA2
cg21133255_KIAA1614	-0.294949728	0.000961987	0.000985192	KIAA1614
cg11091734_TRERF1	-0.299913313	0.00096199	0.000985192	TRERF1
cg10991855_IER5	-0.290090248	0.000961991	0.000985192	IER5
cg02673703_RNU6-125P	-0.30220108	0.000962003	0.000985202	RNU6-125P
cg10928544_ELMOD2	-0.332230616	0.000962005	0.000985202	ELMOD2
cg00618271_PRMT7	-0.376643014	0.000962006	0.000985202	PRMT7
cg02216951_HEBP2	0.358882597	0.000962009	0.000985203	HEBP2
cg26329715_ABHD8	-0.310536712	0.000962022	0.000985212	ABHD8
cg16404630_USP17L5	-0.281558777	0.000962022	0.000985212	USP17L5
cg13565400_AGXT2	0.303082209	0.000962023	0.000985212	AGXT2
cg10095247_SELENON	-0.302481285	0.000962037	0.000985219	SELENON
cg10207609_KRT18P24	-0.324064592	0.000962038	0.000985219	KRT18P24
cg14292522_F10	0.39153775	0.000962038	0.000985219	F10
cg05598678_TREH	-0.420338412	0.000962039	0.000985219	TREH
cg24544320_DET1	-0.33262284	0.00096204	0.000985219	DET1
cg01385018_IGHV1-46	0.281803782	0.000962041	0.000985219	IGHV1-46
cg23587192_RNU6-739P	-0.35955013	0.000962046	0.000985222	RNU6-739P
cg25081128_GRHL3	-0.289152418	0.000962053	0.000985227	GRHL3
cg06113708_EAF2	0.332455875	0.000962065	0.000985235	EAF2
cg17794750_TRH	0.296724713	0.000962071	0.000985235	TRH
cg24525457_VLDLR-AS1	0.28363559	0.000962071	0.000985235	VLDLR-AS1
cg02172724_GPC1	-0.348406784	0.000962073	0.000985235	GPC1
cg11016764_RPS26P54	-0.31509148	0.000962075	0.000985235	RPS26P54
cg18830282_RUSC1	-0.303798336	0.000962077	0.000985235	RUSC1
cg16064295_OSTCP4	-0.298251933	0.000962079	0.000985235	OSTCP4
cg13446689_RAB28P2	0.370282151	0.000962084	0.000985235	RAB28P2
cg09830308_VPS13A-AS1	-0.291563416	0.000962086	0.000985235	VPS13A-AS1
cg02525705_MIR1-1HG	0.326759636	0.000962093	0.000985235	MIR1-1HG
cg23962789_LINC01720	-0.351073621	0.000962093	0.000985235	LINC01720
cg23962789_CRLF3P3	-0.351073621	0.000962093	0.000985235	CRLF3P3
cg23962789_MTCO3P45	-0.351073621	0.000962093	0.000985235	MTCO3P45
cg23962789_PSMB3P2	-0.351073621	0.000962093	0.000985235	PSMB3P2
cg23962789_RNU6-1298P	-0.351073621	0.000962093	0.000985235	RNU6-1298P
cg23962789_RN7SKP223	-0.351073621	0.000962093	0.000985235	RN7SKP223
cg23962789_LINC02681	-0.351073621	0.000962093	0.000985235	LINC02681
cg01616519_IFI44	0.309076534	0.000962097	0.000985235	IFI44
cg13819988_BEGAIN	-0.301974724	0.000962097	0.000985235	BEGAIN
cg24929954_TMEM201	-0.307889067	0.000962098	0.000985235	TMEM201
cg00318756_BRD1	-0.319871897	0.000962101	0.000985236	BRD1
cg27560391_RNA5SP324	0.348141417	0.000962103	0.000985236	RNA5SP324
cg09107912_KMT5C	-0.346959436	0.00096211	0.000985242	KMT5C
cg24016523_RPS15P9	-0.303697803	0.000962119	0.000985248	RPS15P9
cg05436064_ADH6	0.366835691	0.000962124	0.000985248	ADH6
cg23725888_ADGRG1	-0.313315465	0.000962125	0.000985248	ADGRG1
cg13527872_PRLR	0.354024439	0.000962127	0.000985248	PRLR
cg09396308_HCRT	-0.307165668	0.00096213	0.000985248	HCRT
cg22168087_CRACDL	0.294290122	0.000962131	0.000985248	CRACDL
cg13337086_MIR103A1	-0.301624221	0.000962133	0.000985248	MIR103A1
cg01650480_TMEM14DP	0.310486234	0.000962136	0.000985248	TMEM14DP
cg06362514_LINC01159	-0.2896249	0.000962136	0.000985248	LINC01159
cg08193579_LINC01779	-0.303641204	0.000962137	0.000985248	LINC01779
cg00066022_REEP4	0.311972136	0.000962138	0.000985248	REEP4
cg08174789_PAX2	-0.310458091	0.00096214	0.000985248	PAX2
cg09908042_LINC02624	-0.302178044	0.000962141	0.000985248	LINC02624
cg08498272_ESPL1	-0.270555197	0.00096215	0.000985248	ESPL1
cg08515884_OR10D3	-0.292527904	0.000962151	0.000985248	OR10D3
cg24230904_GRM7-AS2	-0.307583088	0.000962152	0.000985248	GRM7-AS2
cg09082554_KLF4	-0.404851254	0.000962155	0.000985248	KLF4
cg15029183_ADRA1B	-0.292800257	0.000962157	0.000985248	ADRA1B
cg00533683_ISCUP1	-0.310052491	0.000962159	0.000985248	ISCUP1
cg00533683_SPACA1	-0.310052491	0.000962159	0.000985248	SPACA1
cg00533683_ACSM2B	-0.310052491	0.000962159	0.000985248	ACSM2B
cg00533683_RN7SKP169	-0.310052491	0.000962159	0.000985248	RN7SKP169
cg26393275_DAB2IP	-0.299869549	0.00096216	0.000985248	DAB2IP
cg03830265_ITGA2	-0.328205241	0.000962168	0.000985254	ITGA2
cg12885203_MRAP2	-0.362792977	0.000962169	0.000985254	MRAP2
cg13819988_TBXA2R	-0.305894977	0.000962179	0.000985262	TBXA2R
cg17030243_NPRL3	-0.326368965	0.000962182	0.000985264	NPRL3
cg13510617_CCDC82	-0.409744367	0.000962187	0.000985266	CCDC82
cg07320976_DMRT1	-0.336643566	0.000962189	0.000985266	DMRT1
cg08268925_RPL31P47	-0.309450253	0.000962192	0.000985267	RPL31P47
cg13726191_GPR32	0.38722055	0.000962194	0.000985268	GPR32
cg00770754_ZP3P2	-0.298061006	0.000962202	0.000985273	ZP3P2
cg23556358_GPX2	-0.352529555	0.000962203	0.000985273	GPX2
cg05694098_TUT1	-0.38827805	0.000962206	0.000985274	TUT1
cg18455405_IBA57	-0.294025093	0.000962209	0.000985274	IBA57
cg12377084_ROBO2P1	-0.297796257	0.000962209	0.000985274	ROBO2P1
cg16138690_GIT1	-0.306138802	0.000962213	0.000985276	GIT1
cg07850274_HIBADH	-0.330094001	0.000962216	0.000985277	HIBADH
cg00879723_LRRC37A11P	-0.290736878	0.000962219	0.000985278	LRRC37A11P
cg05992185_MUC21	0.374187198	0.000962222	0.000985279	MUC21
cg07776993_LINC02610	-0.318728761	0.000962227	0.000985279	LINC02610
cg15982418_PNMT	0.379463556	0.000962227	0.000985279	PNMT
cg04615080_PPIAP8	-0.294116611	0.000962227	0.000985279	PPIAP8
cg09563940_CNTNAP2	0.326801416	0.000962231	0.000985281	CNTNAP2
cg17349802_SOX13	-0.305683898	0.000962233	0.000985281	SOX13
cg12011688_NECTIN1	-0.315251565	0.000962236	0.000985281	NECTIN1
cg00666820_CCS	-0.308664654	0.00096224	0.000985281	CCS
cg02858839_SNORD114-14	-0.401864933	0.00096224	0.000985281	SNORD114-14
cg02656169_SELL	0.373432295	0.000962241	0.000985281	SELL
cg13229245_SYDE2	0.292834212	0.000962243	0.000985282	SYDE2
cg01824284_CAMSAP3	-0.294992927	0.000962254	0.000985287	CAMSAP3
cg15741247_LYPD3	-0.30255648	0.000962254	0.000985287	LYPD3
cg04299170_RNU6-335P	-0.300752066	0.000962257	0.000985287	RNU6-335P
cg08324397_TRIP6	-0.325893333	0.000962259	0.000985287	TRIP6
cg26613778_CDK5R2	-0.315183126	0.00096226	0.000985287	CDK5R2
cg14155246_ARRDC2	-0.29273139	0.000962262	0.000985287	ARRDC2
cg17542751_RNU4-50P	0.409254068	0.000962262	0.000985287	RNU4-50P
cg15644305_LAPTM5	-0.298466866	0.000962263	0.000985287	LAPTM5
cg05226335_GRID1	-0.292600747	0.000962266	0.000985288	GRID1
cg22183057_EWSAT1	-0.301472328	0.000962268	0.000985288	EWSAT1
cg21903920_MIRLET7I	-0.303009175	0.00096227	0.000985288	MIRLET7I
cg02030331_ADGRG1	0.377864511	0.000962272	0.000985288	ADGRG1
cg04287289_RNU6-842P	0.296587848	0.000962278	0.000985293	RNU6-842P
cg15109916_PPP1R16A	-0.366471306	0.000962282	0.000985294	PPP1R16A
cg05450979_TRPV4	-0.295262341	0.000962283	0.000985294	TRPV4
cg04806177_DDX39AP1	-0.297232719	0.000962286	0.000985295	DDX39AP1
cg05222671_RAD1P1	0.306334246	0.000962294	0.000985301	RAD1P1
cg06214007_IGKV1OR10-1	0.386587409	0.000962306	0.000985305	IGKV1OR10-1
cg18359338_DMTN	-0.346234665	0.000962307	0.000985305	DMTN
cg19880004_IL4	-0.373633314	0.000962308	0.000985305	IL4
cg08829140_TRIM51HP	-0.331458627	0.000962308	0.000985305	TRIM51HP
cg09419843_SLITRK1	-0.341481454	0.000962311	0.000985305	SLITRK1
cg18584012_MOAP1	-0.39873647	0.000962314	0.000985305	MOAP1
cg02310191_DPY19L2P4	-0.337185217	0.000962315	0.000985305	DPY19L2P4
cg12571007_RGPD8	-0.307315605	0.000962316	0.000985305	RGPD8
cg09559798_VIPR2	-0.365288151	0.000962317	0.000985305	VIPR2
cg27459981_RMND1	0.331607624	0.000962318	0.000985305	RMND1
cg17454173_GUSBP4	-0.338236206	0.000962319	0.000985305	GUSBP4
cg24699670_TEX30	-0.357300566	0.00096232	0.000985305	TEX30
cg01314555_SLC22A17	-0.350052936	0.000962326	0.000985309	SLC22A17
cg14668447_SNRPGP8	0.401808196	0.000962336	0.000985317	SNRPGP8
cg19586889_RSU1P3	-0.313806265	0.000962338	0.000985317	RSU1P3
cg05440526_GABRB3	-0.288422923	0.000962339	0.000985317	GABRB3
cg09785766_HRAS	-0.290145355	0.000962342	0.000985317	HRAS
cg05186161_DNAL1	0.342902583	0.000962343	0.000985317	DNAL1
cg10508018_ADARB2	-0.349855766	0.000962345	0.000985317	ADARB2
cg00441434_FN3K	0.40153088	0.00096235	0.000985321	FN3K
cg13860981_ATP5F1D	-0.296191522	0.000962353	0.000985322	ATP5F1D
cg08324397_FAM83E	-0.328922973	0.000962356	0.000985323	FAM83E
cg07604616_CWC22	0.362076778	0.000962359	0.000985324	CWC22
cg25822709_GAPDHP45	0.428594993	0.000962363	0.000985325	GAPDHP45
cg22352554_ITPKC	-0.318513141	0.000962368	0.000985329	ITPKC
cg14125904_RNU7-185P	0.345961308	0.000962372	0.000985331	RNU7-185P
cg01997006_VSTM2L	-0.313035147	0.000962378	0.000985335	VSTM2L
cg06952660_ZNF408	-0.365595388	0.000962381	0.000985335	ZNF408
cg17753090_PSAPL1	0.440809161	0.000962382	0.000985335	PSAPL1
cg04006143_PRG4	-0.39279224	0.000962383	0.000985335	PRG4
cg24377657_FUS	0.292731502	0.000962387	0.000985337	FUS
cg12359832_AHDC1	-0.297386047	0.000962392	0.000985341	AHDC1
cg09855983_RNU6-1340P	-0.309880147	0.000962399	0.000985346	RNU6-1340P
cg05186161_MED13	0.344013079	0.000962402	0.000985347	MED13
cg09227800_KCMF1	-0.314217254	0.000962405	0.000985348	KCMF1
cg18006568_CFL1P2	0.347674882	0.000962409	0.00098535	CFL1P2
cg02234216_NCR3LG1	0.345597706	0.000962415	0.000985354	NCR3LG1
cg23170280_CHRNA6	-0.374844818	0.000962417	0.000985354	CHRNA6
cg23577102_RSL24D1P8	0.300186388	0.000962428	0.00098536	RSL24D1P8
cg00066022_RPL9	-0.312246362	0.000962428	0.00098536	RPL9
cg18361467_OR1A1	-0.307049509	0.000962429	0.00098536	OR1A1
cg02782331_SNORD114-3	-0.327810263	0.000962433	0.00098536	SNORD114-3
cg07248935_FAM83G	-0.296406799	0.000962435	0.00098536	FAM83G
cg23775119_RNU6-270P	-0.296465841	0.000962435	0.00098536	RNU6-270P
cg10070640_LTBP4	-0.343506437	0.000962436	0.00098536	LTBP4
cg26307355_RN7SL273P	0.323203852	0.00096244	0.000985361	RN7SL273P
cg05154833_MIR2053	-0.282205894	0.00096244	0.000985361	MIR2053
cg16034541_ZNF735	-0.304516501	0.000962445	0.000985361	ZNF735
cg02807201_SNORD115-19	0.284241028	0.000962446	0.000985361	SNORD115-19
cg02355304_BRD4	-0.324123047	0.000962447	0.000985361	BRD4
cg14361804_COL4A4	0.291770658	0.000962448	0.000985361	COL4A4
cg16993108_FN3K	-0.292183847	0.00096245	0.000985361	FN3K
cg17337668_ACTBP7	0.290651808	0.000962452	0.000985361	ACTBP7
cg21049487_POM121	-0.312341198	0.000962457	0.000985364	POM121
cg21693464_GLIS2	0.331202542	0.000962463	0.000985366	GLIS2
cg25905192_NKAIN4	-0.394183286	0.000962468	0.000985366	NKAIN4
cg04656811_GAPVD1	-0.328852098	0.000962468	0.000985366	GAPVD1
cg09774124_PAIP1P1	-0.298555957	0.000962478	0.000985366	PAIP1P1
cg11552287_HESX1	-0.409244593	0.000962479	0.000985366	HESX1
cg04858096_LINC01310	-0.315968035	0.000962481	0.000985366	LINC01310
cg18246227_SNORA9B	0.30233255	0.000962481	0.000985366	SNORA9B
cg27320875_LINC00898	-0.385482756	0.000962489	0.000985366	LINC00898
cg15309790_HSPD1P14	-0.323351636	0.000962489	0.000985366	HSPD1P14
cg15309790_MIR9-1	-0.323351636	0.000962489	0.000985366	MIR9-1
cg15309790_PSMD14P1	-0.323351636	0.000962489	0.000985366	PSMD14P1
cg15309790_RNF10P1	-0.323351636	0.000962489	0.000985366	RNF10P1
cg15309790_SERPINA13P	-0.323351636	0.000962489	0.000985366	SERPINA13P
cg15309790_PRAC2	-0.323351636	0.000962489	0.000985366	PRAC2
cg15309790_IDI1P3	-0.323351636	0.000962489	0.000985366	IDI1P3
cg17372378_SLC35F4	-0.362007933	0.000962489	0.000985366	SLC35F4
cg27457290_RN7SL363P	-0.328940993	0.00096249	0.000985366	RN7SL363P
cg25855415_SIGIRR	0.332601223	0.000962498	0.00098537	SIGIRR
cg04918684_NPW	-0.382448277	0.0009625	0.00098537	NPW
cg01507342_PTCH2	0.353814563	0.000962501	0.00098537	PTCH2
cg15461618_DNAJC17	-0.295719551	0.000962502	0.00098537	DNAJC17
cg05214771_ARHGAP27	0.338848155	0.000962506	0.000985373	ARHGAP27
cg00318756_FAAH	-0.31476368	0.000962514	0.000985373	FAAH
cg01004980_PLBD2	-0.304229078	0.000962516	0.000985373	PLBD2
cg15747423_PSMC1P3	-0.384725576	0.000962516	0.000985373	PSMC1P3
cg23370710_RNU6-757P	-0.291188597	0.000962517	0.000985373	RNU6-757P
cg07775431_RNU6-174P	0.325243588	0.000962523	0.000985373	RNU6-174P
cg05140703_CSMD3	-0.298697553	0.000962524	0.000985373	CSMD3
cg08569786_NFIC	0.304341524	0.000962526	0.000985373	NFIC
cg11128983_MIRLET7BHG	-0.298774267	0.000962527	0.000985373	MIRLET7BHG
cg01543583_CALU	-0.29373544	0.000962527	0.000985373	CALU
cg11291003_DPY19L4	-0.339451657	0.000962529	0.000985373	DPY19L4
cg13465461_OR11I1P	-0.310219548	0.000962534	0.000985373	OR11I1P
cg13465461_RNA5SP98	-0.310219548	0.000962534	0.000985373	RNA5SP98
cg13465461_UBQLN1P1	-0.310219548	0.000962534	0.000985373	UBQLN1P1
cg13465461_GPX1P2	-0.310219548	0.000962534	0.000985373	GPX1P2
cg11868136_MAN2A1	-0.312709686	0.00096254	0.000985373	MAN2A1
cg19436700_SNORD115-24	-0.503824564	0.000962542	0.000985373	SNORD115-24
cg26613778_SPSB4	-0.305729926	0.000962543	0.000985373	SPSB4
cg00700394_FAM83G	-0.32478052	0.000962545	0.000985373	FAM83G
cg09926728_IL17RB	-0.30858125	0.000962546	0.000985373	IL17RB
cg07127888_AHI1	-0.417577763	0.000962547	0.000985373	AHI1
cg25613667_EPO	0.289137489	0.000962549	0.000985373	EPO
cg11868136_CAMSAP2	-0.314648386	0.000962551	0.000985373	CAMSAP2
cg16237262_TG	-0.329652577	0.000962552	0.000985373	TG
cg25273340_SLC25A1P3	-0.354783526	0.000962552	0.000985373	SLC25A1P3
cg02234216_LMF1	-0.341581035	0.000962553	0.000985373	LMF1
cg22108143_MPST	-0.372147368	0.000962556	0.000985374	MPST
cg18563970_CCL17	-0.295702277	0.000962562	0.000985378	CCL17
cg06805218_MARK2P15	0.355386375	0.000962568	0.000985379	MARK2P15
cg10928544_ZNF680	-0.328753541	0.000962569	0.000985379	ZNF680
cg00270291_STMP1	0.295634298	0.000962569	0.000985379	STMP1
cg27195402_RNU6-1241P	-0.29433751	0.000962571	0.00098538	RNU6-1241P
cg21346154_ZNF296	-0.30401087	0.000962575	0.000985382	ZNF296
cg02526950_UNC5B	0.36830632	0.000962578	0.000985383	UNC5B
cg12877532_UBA2	-0.295207542	0.00096259	0.000985393	UBA2
cg03771702_RPL17P15	-0.376108782	0.000962591	0.000985393	RPL17P15
cg01534242_B4GALNT2	-0.304270133	0.000962595	0.000985395	B4GALNT2
cg23398596_MMP25	-0.310537829	0.000962597	0.000985395	MMP25
cg10288502_RPL7P33	-0.288859823	0.000962601	0.000985397	RPL7P33
cg09227800_FAM210B	-0.319157026	0.000962603	0.000985397	FAM210B
cg22963296_CDH23-AS1	-0.328952263	0.000962608	0.0009854	CDH23-AS1
cg10119804_SLC23A3	0.443213218	0.000962611	0.000985402	SLC23A3
cg27437721_NRG3	-0.3135024	0.000962614	0.000985403	NRG3
cg04918684_C2CD2L	-0.386349309	0.000962621	0.000985407	C2CD2L
cg05818000_TBXAS1	-0.32491248	0.000962622	0.000985407	TBXAS1
cg11558633_SRRM3	-0.391212326	0.000962626	0.000985409	SRRM3
cg11950994_UBTD1	-0.367828226	0.000962635	0.000985414	UBTD1
cg25353287_RNA5SP429	-0.297860287	0.000962635	0.000985414	RNA5SP429
cg23188475_RPL22P16	-0.295339325	0.000962641	0.000985418	RPL22P16
cg24304928_EEA1	-0.309318959	0.000962642	0.000985418	EEA1
cg10723869_WDR41	-0.310080722	0.000962644	0.000985418	WDR41
cg07243941_RPL23AP41	0.279089349	0.000962649	0.000985421	RPL23AP41
cg26567496_PRG4	-0.418597252	0.000962654	0.000985421	PRG4
cg10905486_GRP	0.347299663	0.000962656	0.000985421	GRP
cg00592315_H3C9P	-0.296022427	0.000962656	0.000985421	H3C9P
cg17633611_KATNBL1P6	-0.442949782	0.000962658	0.000985421	KATNBL1P6
cg23238869_BIN2	-0.298559517	0.000962658	0.000985421	BIN2
cg01594767_IFITM3P4	-0.308504436	0.000962661	0.000985422	IFITM3P4
cg27459981_TMA16	0.327437881	0.000962662	0.000985422	TMA16
cg27459981_MTERF4	0.33241676	0.000962673	0.000985426	MTERF4
cg17331920_VDR	-0.279502527	0.000962673	0.000985426	VDR
cg24511004_REEP4	-0.297421538	0.000962673	0.000985426	REEP4
cg10864200_CDK11A	-0.300317365	0.000962678	0.000985426	CDK11A
cg17174466_POM121L8P	-0.292268858	0.000962678	0.000985426	POM121L8P
cg06721233_RNU6-793P	0.399882792	0.000962681	0.000985426	RNU6-793P
cg11157765_ORC2	-0.293272815	0.000962681	0.000985426	ORC2
cg02495310_RNU6-733P	0.410467868	0.000962682	0.000985426	RNU6-733P
cg23710890_ALPP	0.393073502	0.000962693	0.000985435	ALPP
cg14748746_BMS1P12	-0.379539452	0.000962697	0.000985437	BMS1P12
cg16596598_ENOSF1	-0.28090669	0.000962702	0.000985441	ENOSF1
cg11286989_TCF21	-0.305961356	0.000962717	0.000985455	TCF21
cg21860329_RNF26	-0.294238004	0.000962721	0.000985457	RNF26
cg18888655_DEAF1	-0.300731702	0.000962726	0.000985459	DEAF1
cg25933095_PCSK5	-0.295829952	0.000962727	0.000985459	PCSK5
cg15353666_PNPLA2	-0.346717019	0.000962733	0.000985463	PNPLA2
cg25869196_POM121B	-0.308831862	0.00096274	0.000985465	POM121B
cg18091591_OBSCN	0.328645829	0.00096274	0.000985465	OBSCN
cg04398282_YAE1	0.33493188	0.00096274	0.000985465	YAE1
cg13500877_CLTB	-0.309567911	0.000962746	0.000985469	CLTB
cg06417478_CCDC116	0.305547267	0.000962748	0.000985469	CCDC116
cg08742095_TRIP10	-0.305752681	0.000962752	0.000985471	TRIP10
cg16655291_TXNDC5	0.321712883	0.000962758	0.000985476	TXNDC5
cg07760544_FLYWCH1	-0.310585898	0.000962761	0.000985476	FLYWCH1
cg16899179_ACTBP7	-0.30222147	0.000962765	0.000985478	ACTBP7
cg03830265_RALGAPA1	-0.33154016	0.000962768	0.000985479	RALGAPA1
cg01994308_SRSF3P6	0.290204253	0.000962773	0.000985483	SRSF3P6
cg18740665_LRRC8A	-0.299840148	0.000962787	0.000985496	LRRC8A
cg09391279_ZNF648	-0.303621923	0.00096279	0.000985496	ZNF648
cg00270291_CDC123	0.290498174	0.000962804	0.000985509	CDC123
cg24107163_DSCAM	0.399132909	0.000962807	0.00098551	DSCAM
cg04398282_TMEM59	0.33425308	0.000962809	0.00098551	TMEM59
cg12571007_AHCYL1	-0.300784488	0.000962823	0.000985523	AHCYL1
cg24171294_PI4K2A	-0.303388104	0.00096283	0.000985525	PI4K2A
cg09489811_CISH	0.34456454	0.00096283	0.000985525	CISH
cg15411736_PADI4	-0.280883991	0.000962831	0.000985525	PADI4
cg14051288_SLC25A48	-0.305372962	0.000962838	0.000985531	SLC25A48
cg11800379_TMEM221	0.332614206	0.000962844	0.000985534	TMEM221
cg25989755_GLIS1	0.335758973	0.000962845	0.000985534	GLIS1
cg10880661_RXRA	-0.304998305	0.000962849	0.000985536	RXRA
cg22702070_CALM1P2	0.33263053	0.000962854	0.000985538	CALM1P2
cg00666820_FASN	-0.305654757	0.000962855	0.000985538	FASN
cg07148919_CCKAR	-0.316959275	0.000962861	0.00098554	CCKAR
cg10991855_NCF1	-0.279371811	0.000962862	0.00098554	NCF1
cg03799335_PDGFC	-0.319635247	0.000962863	0.00098554	PDGFC
cg06238967_PGAP2	-0.359396261	0.000962865	0.00098554	PGAP2
cg00384264_SP100	-0.31590362	0.000962869	0.000985543	SP100
cg15654458_SLC12A8	0.293545573	0.000962876	0.000985547	SLC12A8
cg05898482_NAT8L	0.312245263	0.000962877	0.000985547	NAT8L
cg13468961_SLC25A17	0.323662018	0.000962881	0.000985547	SLC25A17
cg19408449_RNA5SP139	-0.312265309	0.000962881	0.000985547	RNA5SP139
cg05937774_NPM1P38	-0.352589173	0.000962882	0.000985547	NPM1P38
cg19713460_SMG1P4	0.368336019	0.000962884	0.000985547	SMG1P4
cg11026249_RPRM	-0.301087603	0.00096289	0.000985549	RPRM
cg24026146_CPNE1	0.33597361	0.000962892	0.000985549	CPNE1
cg07327489_F2	0.324163346	0.000962892	0.000985549	F2
cg18039268_MST1R	0.352560817	0.000962902	0.000985554	MST1R
cg18185391_RHCG	-0.293323875	0.000962902	0.000985554	RHCG
cg07558734_DLX5	-0.296373628	0.000962904	0.000985554	DLX5
cg12613344_LAMA5	-0.304285685	0.000962905	0.000985554	LAMA5
cg09227800_WDR12	-0.315618953	0.000962906	0.000985554	WDR12
cg11950994_TECR	-0.367051504	0.000962915	0.000985561	TECR
cg04725041_NKX2-3	0.338191479	0.000962927	0.000985572	NKX2-3
cg02859516_LAPTM4BP1	-0.38298751	0.000962932	0.000985573	LAPTM4BP1
cg27599856_ZKSCAN7	-0.314333354	0.000962936	0.000985573	ZKSCAN7
cg03966322_MIR548B	0.311159982	0.000962937	0.000985573	MIR548B
cg17069396_POFUT2	-0.32993515	0.000962937	0.000985573	POFUT2
cg24733384_CDHR1	0.388796067	0.00096294	0.000985573	CDHR1
cg10723869_POLR1F	-0.305044269	0.00096294	0.000985573	POLR1F
cg06203243_VWF	-0.310454221	0.000962943	0.000985574	VWF
cg26686932_RBBP8NL	0.342894742	0.000962946	0.000985576	RBBP8NL
cg05959459_SREBF2	-0.409411729	0.000962949	0.000985576	SREBF2
cg03277550_MEIOC	-0.27942122	0.000962953	0.000985577	MEIOC
cg01128039_SCNN1D	0.300589283	0.000962953	0.000985577	SCNN1D
cg01780009_NMTRQ-TTG12-1	0.329713245	0.000962959	0.000985581	NMTRQ-TTG12-1
cg00288945_SLC12A6	0.289991751	0.000962961	0.000985581	SLC12A6
cg00619628_SNRPGP8	-0.308093355	0.000962963	0.000985581	SNRPGP8
cg20313696_FTH1P25	-0.289551498	0.000962964	0.000985581	FTH1P25
cg18400586_CLRN1	-0.313905408	0.00096297	0.000985584	CLRN1
cg01650480_MUC21	-0.304645242	0.000962971	0.000985584	MUC21
cg06820975_NFIC	0.387820634	0.000962976	0.000985588	NFIC
cg01808030_NRAP	-0.303836953	0.000962985	0.000985594	NRAP
cg23340935_RPL12P10	-0.305576284	0.000962988	0.000985594	RPL12P10
cg08157914_MYH7	-0.307719888	0.000962988	0.000985594	MYH7
cg22087659_PRORP	0.294721355	0.000962991	0.000985595	PRORP
cg27089703_BICRA	0.323481437	0.000962993	0.000985595	BICRA
cg09369124_RNU6-151P	-0.331358972	0.000963002	0.000985601	RNU6-151P
cg03695461_RFX1	-0.328198857	0.000963005	0.000985601	RFX1
cg00270291_MAP3K20	0.295271197	0.000963005	0.000985601	MAP3K20
cg25861660_SPAG17	-0.344141346	0.000963006	0.000985601	SPAG17
cg08438705_ANKRD62	-0.307939591	0.000963012	0.000985605	ANKRD62
cg09536474_ADGRG1	0.328402357	0.000963014	0.000985605	ADGRG1
cg09107912_ATN1	-0.348171819	0.000963019	0.000985608	ATN1
cg12606694_MCOLN3	0.289641154	0.000963024	0.00098561	MCOLN3
cg15026474_PCDH1	-0.292279365	0.000963024	0.00098561	PCDH1
cg24131359_ADAMTS7	-0.289431907	0.000963027	0.000985611	ADAMTS7
cg21245975_C17orf107	0.30923874	0.000963036	0.000985618	C17orf107
cg03545077_SPATA13-AS1	0.303515965	0.000963042	0.000985621	SPATA13-AS1
cg22884082_ADH5P4	-0.318348312	0.000963045	0.000985621	ADH5P4
cg17531430_RNA5SP22	-0.325738262	0.000963052	0.000985621	RNA5SP22
cg05440526_SNORD32A	-0.302686038	0.000963052	0.000985621	SNORD32A
cg13094255_MTCYBP11	-0.378065073	0.000963059	0.000985621	MTCYBP11
cg20223162_RNU6-324P	0.28189313	0.000963059	0.000985621	RNU6-324P
cg11291003_DLX6-AS1	-0.307274608	0.000963062	0.000985621	DLX6-AS1
cg06295676_ALPP	-0.299596848	0.000963063	0.000985621	ALPP
cg26338867_MRPS31	-0.412047824	0.000963067	0.000985621	MRPS31
cg12877532_GPBP1	-0.296044777	0.000963067	0.000985621	GPBP1
cg08446682_NOS3	-0.429849611	0.000963068	0.000985621	NOS3
cg17181840_SMPD4P1	-0.377332434	0.000963068	0.000985621	SMPD4P1
cg07499182_PRAMEF2	0.332235163	0.000963069	0.000985621	PRAMEF2
cg07499182_RNA5-8SP5	0.332235163	0.000963069	0.000985621	RNA5-8SP5
cg07499182_BRI3P2	0.332235163	0.000963069	0.000985621	BRI3P2
cg07499182_RN7SL601P	0.332235163	0.000963069	0.000985621	RN7SL601P
cg12110603_TMCO4	-0.330517905	0.000963075	0.000985625	TMCO4
cg00686450_JPH3	-0.284262377	0.000963094	0.000985643	JPH3
cg04821107_FAM153A	-0.296973099	0.000963099	0.000985644	FAM153A
cg26740375_TAF6	-0.32431807	0.000963099	0.000985644	TAF6
cg22463819_RPL5P28	-0.299653988	0.000963107	0.000985651	RPL5P28
cg25325723_OGFOD1P1	-0.300621737	0.00096313	0.000985672	OGFOD1P1
cg23371584_OR9K2	0.316003823	0.000963132	0.000985672	OR9K2
cg11724156_LINC02862	-0.287424283	0.000963137	0.000985673	LINC02862
cg24311207_OSTCP4	0.299003888	0.000963137	0.000985673	OSTCP4
cg04379586_SETD6	-0.401771116	0.000963144	0.000985676	SETD6
cg01258718_SDHDP2	-0.300794144	0.000963145	0.000985676	SDHDP2
cg17613326_KHDC3L	0.285271274	0.000963151	0.000985676	KHDC3L
cg18014437_MTCYBP8	0.289755927	0.000963154	0.000985676	MTCYBP8
cg18014437_RNA5SP140	0.289755927	0.000963154	0.000985676	RNA5SP140
cg18014437_BPESC1	0.289755927	0.000963154	0.000985676	BPESC1
cg18014437_RNA5SP306	0.289755927	0.000963154	0.000985676	RNA5SP306
cg18014437_LINC00358	0.289755927	0.000963154	0.000985676	LINC00358
cg01827571_CD1E	-0.336530371	0.000963157	0.000985676	CD1E
cg12067981_CYP4F30P	-0.301498424	0.000963161	0.000985676	CYP4F30P
cg03989617_CERS3	-0.358694104	0.000963162	0.000985676	CERS3
cg02590715_MIR548I1	-0.330548157	0.000963162	0.000985676	MIR548I1
cg07760544_LMF2	-0.316753163	0.000963165	0.000985677	LMF2
cg06750410_FHOD1	-0.312063622	0.00096317	0.000985679	FHOD1
cg02593734_MSX2	-0.309543048	0.000963171	0.000985679	MSX2
cg02426343_NPTX2	0.277383343	0.000963173	0.000985679	NPTX2
cg05154833_TBX5	-0.284008109	0.000963183	0.000985688	TBX5
cg17551702_ZNF835	-0.297771817	0.000963186	0.000985688	ZNF835
cg24866437_LRIT1	-0.294613975	0.000963186	0.000985688	LRIT1
cg13434714_HBD	0.310683368	0.000963192	0.000985691	HBD
cg08455781_N4BP3	0.391449012	0.000963194	0.000985691	N4BP3
cg16476710_RAB2A	-0.454595018	0.000963198	0.000985694	RAB2A
cg18626958_HS3ST4	-0.294226997	0.000963205	0.000985699	HS3ST4
cg27059886_MTHFSD	-0.406971469	0.000963208	0.000985699	MTHFSD
cg03023681_HAPLN1	-0.331579209	0.00096321	0.000985699	HAPLN1
cg07905199_HCG22	-0.296580987	0.000963212	0.000985699	HCG22
cg27459981_LINC01031	0.32897507	0.000963213	0.000985699	LINC01031
cg27475365_TAPT1	-0.303527319	0.000963225	0.000985709	TAPT1
cg21288684_RNA5SP36	-0.30352633	0.000963233	0.000985709	RNA5SP36
cg16143544_OR3A4P	-0.298804298	0.000963234	0.000985709	OR3A4P
cg13875403_HMGB1P9	-0.384370075	0.000963235	0.000985709	HMGB1P9
cg12578563_PAXIP1-AS2	-0.306949128	0.000963238	0.000985709	PAXIP1-AS2
cg03023681_CENPU	-0.331436469	0.000963238	0.000985709	CENPU
cg19586698_NT5DC2	-0.292203204	0.00096324	0.000985709	NT5DC2
cg22193691_RNU7-45P	-0.305207354	0.000963241	0.000985709	RNU7-45P
cg11738485_KRT78	0.290784787	0.000963242	0.000985709	KRT78
cg12167002_CBX5P1	-0.295247738	0.000963243	0.000985709	CBX5P1
cg01244006_VAMP8	-0.341863168	0.000963244	0.000985709	VAMP8
cg09807356_HOXA5	-0.301408171	0.000963245	0.000985709	HOXA5
cg12005026_FOXN1	-0.276855275	0.000963252	0.000985714	FOXN1
cg06160592_LARGE-AS1	-0.351987648	0.000963253	0.000985714	LARGE-AS1
cg09979585_MAP1S	-0.324200558	0.000963255	0.000985714	MAP1S
cg21351830_VN1R34P	-0.370158288	0.000963261	0.000985718	VN1R34P
cg08574629_FZD5	-0.37487577	0.000963272	0.000985727	FZD5
cg13762777_LMX1B	0.366695535	0.000963275	0.000985729	LMX1B
cg06502685_TAS2R10	-0.292137383	0.00096328	0.000985731	TAS2R10
cg16875122_HOXB2	0.322928719	0.000963281	0.000985731	HOXB2
cg11950994_DVL2	-0.372876527	0.000963288	0.000985736	DVL2
cg10934350_PPIAP38	0.312075474	0.000963295	0.000985741	PPIAP38
cg16170936_NRCAM	-0.348333863	0.000963299	0.000985741	NRCAM
cg14646214_EPHB4	-0.388335278	0.0009633	0.000985741	EPHB4
cg23564471_RNU6-1169P	-0.308640725	0.0009633	0.000985741	RNU6-1169P
cg12147783_ANKRD30BL	-0.306109545	0.000963303	0.000985741	ANKRD30BL
cg06417478_PSRC1	0.299073569	0.000963304	0.000985741	PSRC1
cg13397738_EEF1A1P16	-0.433821648	0.000963312	0.000985747	EEF1A1P16
cg00530579_RPL29P2	-0.293011493	0.000963317	0.000985749	RPL29P2
cg16234887_RNU1-74P	-0.29598796	0.000963317	0.000985749	RNU1-74P
cg16007508_NDST1	-0.29644015	0.000963323	0.000985752	NDST1
cg05669210_TMEM246-AS1	0.288434292	0.000963324	0.000985752	TMEM246-AS1
cg04498418_USP19	-0.441199774	0.00096334	0.000985764	USP19
cg08268925_LINC02702	-0.30692305	0.000963344	0.000985764	LINC02702
cg07218995_PRH1	-0.37000503	0.000963346	0.000985764	PRH1
cg26612252_RNU4-61P	0.316575263	0.000963349	0.000985764	RNU4-61P
cg10737898_RPL36AP26	0.456674922	0.00096335	0.000985764	RPL36AP26
cg00818035_RN7SL354P	0.28924619	0.000963351	0.000985764	RN7SL354P
cg16964439_GALNT5	-0.30868341	0.000963351	0.000985764	GALNT5
cg21806090_ARFGEF3	0.299718064	0.000963351	0.000985764	ARFGEF3
cg20260904_BCL9L	-0.30024801	0.000963353	0.000985764	BCL9L
cg24730459_MTHFD2P5	-0.295325679	0.000963358	0.000985768	MTHFD2P5
cg01708411_LINC02836	0.289995738	0.000963366	0.00098577	LINC02836
cg07850274_FHIT	-0.335529024	0.000963368	0.00098577	FHIT
cg15970640_XRCC6P1	-0.303893423	0.00096337	0.00098577	XRCC6P1
cg22843488_IGLV2-14	-0.299433597	0.00096337	0.00098577	IGLV2-14
cg18094693_OR10C1	-0.298041614	0.00096337	0.00098577	OR10C1
cg15965634_RPS26P15	0.313391808	0.000963375	0.00098577	RPS26P15
cg13168129_MIR601	0.285575813	0.000963376	0.00098577	MIR601
cg27157122_TSPAN8	-0.509124822	0.000963378	0.00098577	TSPAN8
cg13992929_LINC02646	-0.341628254	0.000963382	0.00098577	LINC02646
cg12304200_ANKRD30BL	0.375589884	0.000963383	0.00098577	ANKRD30BL
cg08859787_GRHL3	-0.285776971	0.000963384	0.00098577	GRHL3
cg23291158_KCNJ15	-0.296448489	0.000963385	0.00098577	KCNJ15
cg17210126_FOXP4	-0.305197881	0.000963386	0.00098577	FOXP4
cg05563033_MYO1C	-0.337842727	0.000963388	0.00098577	MYO1C
cg04497094_SS18L1	-0.446110952	0.00096339	0.00098577	SS18L1
cg02550308_RNU6-1164P	-0.418284806	0.00096339	0.00098577	RNU6-1164P
cg14206615_PWP1	-0.405421171	0.000963394	0.000985772	PWP1
cg03277550_DEFA3	-0.279574857	0.000963403	0.000985778	DEFA3
cg12398261_RNASE13	-0.300250922	0.000963404	0.000985778	RNASE13
cg14790638_SNRPFP2	-0.306680506	0.000963411	0.000985783	SNRPFP2
cg19787076_TPST1	-0.299277689	0.000963414	0.000985784	TPST1
cg12877532_RNA5S9	-0.296828826	0.000963416	0.000985785	RNA5S9
cg10516613_PROM2	-0.290775675	0.000963423	0.000985787	PROM2
cg01621249_PLEC	-0.30425099	0.000963427	0.000985787	PLEC
cg22303915_RAB11B	-0.303002489	0.000963432	0.000985787	RAB11B
cg26926221_VRK2	-0.399016865	0.000963435	0.000985787	VRK2
cg18091591_SORBS3	0.347283818	0.000963435	0.000985787	SORBS3
cg01874239_LINC01874	0.353513443	0.000963436	0.000985787	LINC01874
cg01874239_RNA5SP89	0.353513443	0.000963436	0.000985787	RNA5SP89
cg01874239_SNORD32B	0.353513443	0.000963436	0.000985787	SNORD32B
cg06752779_KDM7A	-0.290172862	0.000963437	0.000985787	KDM7A
cg26329715_KEAP1	-0.310246538	0.000963438	0.000985787	KEAP1
cg00318756_ACTN4	-0.319372526	0.000963442	0.00098579	ACTN4
cg01034367_PSAPL1	-0.29919197	0.000963446	0.000985792	PSAPL1
cg15143998_SCAMP3	-0.302324684	0.000963449	0.000985792	SCAMP3
cg00067141_OR7E102P	-0.32528875	0.000963449	0.000985792	OR7E102P
cg11761102_SH2D4B	-0.312768213	0.00096346	0.0009858	SH2D4B
cg12877532_UQCRC2	-0.293557273	0.00096347	0.00098581	UQCRC2
cg24695071_SLC29A4	-0.285837643	0.000963476	0.000985812	SLC29A4
cg23024553_IL33	-0.292490424	0.000963477	0.000985812	IL33
cg09830308_PPP3CC	0.295922397	0.000963482	0.000985816	PPP3CC
cg20407708_CEACAM8	-0.339065113	0.000963486	0.000985818	CEACAM8
cg07092448_RNU6-951P	0.29000751	0.000963496	0.000985822	RNU6-951P
cg15977002_NGEF	-0.326877522	0.000963497	0.000985822	NGEF
cg11674404_ZCCHC14	-0.292562869	0.000963498	0.000985822	ZCCHC14
cg17735372_FADS6	-0.301032098	0.000963499	0.000985822	FADS6
cg07199183_BNIP2	-0.318710894	0.0009635	0.000985822	BNIP2
cg03023681_DHX15	-0.330996333	0.000963505	0.000985825	DHX15
cg21351392_PROM2	-0.278554997	0.000963509	0.000985826	PROM2
cg19477551_FAM204CP	0.318321454	0.000963511	0.000985826	FAM204CP
cg22737241_PLA2G4F	0.327001833	0.000963513	0.000985826	PLA2G4F
cg13818127_POSTN	-0.287892698	0.000963525	0.000985837	POSTN
cg26668221_SNORA5A	0.307520532	0.000963529	0.000985839	SNORA5A
cg17897187_TNK1	-0.299682816	0.000963532	0.00098584	TNK1
cg09936080_CAMTA2	0.335870718	0.000963535	0.00098584	CAMTA2
cg10542197_BICRA	-0.298460254	0.000963536	0.00098584	BICRA
cg17365391_NDUFS4	-0.385141863	0.000963539	0.000985841	NDUFS4
cg06496454_LONRF1	-0.394454181	0.000963543	0.000985842	LONRF1
cg24366036_HNF4A-AS1	-0.295334273	0.000963544	0.000985842	HNF4A-AS1
cg02058602_DRGX	-0.303353578	0.000963546	0.000985842	DRGX
cg13392051_FHDC1	-0.35904269	0.00096355	0.000985845	FHDC1
cg23151860_ASAP1	0.376421352	0.000963559	0.000985851	ASAP1
cg16899501_FAHD2CP	-0.325920257	0.000963561	0.000985851	FAHD2CP
cg25206138_IGHD4-11	-0.298321927	0.000963561	0.000985851	IGHD4-11
cg27139419_MRPL50P1	0.344318742	0.000963575	0.000985863	MRPL50P1
cg14442785_TBXA2R	-0.311981753	0.000963578	0.000985864	TBXA2R
cg09096476_ICAM2	-0.313637089	0.000963586	0.00098587	ICAM2
cg11619434_TRIM26	-0.29587914	0.000963594	0.000985872	TRIM26
cg24117274_CLU	0.283434047	0.000963595	0.000985872	CLU
cg10923838_LINC00570	-0.403690797	0.000963595	0.000985872	LINC00570
cg27331277_SNORD113-1	-0.345262535	0.000963597	0.000985872	SNORD113-1
cg18811157_DGAT2L7P	-0.296370509	0.0009636	0.000985872	DGAT2L7P
cg02443896_ZFP90	-0.377629125	0.000963606	0.000985872	ZFP90
cg08919180_RNF208	-0.461317876	0.000963606	0.000985872	RNF208
cg11821302_TECRL	-0.311184638	0.000963609	0.000985872	TECRL
cg07850274_KANSL1L	-0.330261506	0.000963614	0.000985872	KANSL1L
cg09979585_RNF44	-0.320279945	0.000963615	0.000985872	RNF44
cg14004768_SIRPG	0.34386888	0.000963616	0.000985872	SIRPG
cg19810457_LINC00971	-0.295899222	0.000963617	0.000985872	LINC00971
cg26475818_NPSR1	0.393433408	0.00096362	0.000985872	NPSR1
cg16551849_SLC22A6	-0.335843531	0.000963621	0.000985872	SLC22A6
cg14703553_HLA-T	-0.335731615	0.000963622	0.000985872	HLA-T
cg08433110_LINGO1	-0.302619954	0.000963623	0.000985872	LINGO1
cg00558219_KRTAP5-8	-0.305060439	0.000963625	0.000985872	KRTAP5-8
cg25394505_LINC01874	-0.302155069	0.000963627	0.000985872	LINC01874
cg25394505_RNA5SP89	-0.302155069	0.000963627	0.000985872	RNA5SP89
cg25394505_SNORD32B	-0.302155069	0.000963627	0.000985872	SNORD32B
cg05186161_LYRM1	0.343754373	0.00096363	0.000985872	LYRM1
cg23024913_PSMD6-AS2	-0.30931426	0.00096363	0.000985872	PSMD6-AS2
cg26268096_SAR1AP1	-0.344530039	0.000963631	0.000985872	SAR1AP1
cg25855415_SDF4	0.337654543	0.000963637	0.000985877	SDF4
cg03036575_SNRPFP4	-0.294922473	0.000963641	0.000985877	SNRPFP4
cg13565400_ANKRD2	0.302407948	0.000963641	0.000985877	ANKRD2
cg24498885_LINC01052	-0.308998983	0.000963647	0.00098588	LINC01052
cg20102246_RPS17P2	0.306521201	0.000963648	0.00098588	RPS17P2
cg14213590_CSTA	-0.319846449	0.00096365	0.00098588	CSTA
cg14368276_EHMT1	-0.306028369	0.000963656	0.000985884	EHMT1
cg13545089_RPL7P52	-0.403310822	0.000963662	0.000985888	RPL7P52
cg05563033_LRRCC1	0.336963074	0.000963664	0.000985889	LRRCC1
cg22168087_VAMP1	0.297055417	0.00096367	0.000985891	VAMP1
cg13920792_RNA5SP289	-0.296723036	0.000963671	0.000985891	RNA5SP289
cg05931439_MOAP1	-0.308070553	0.000963676	0.000985891	MOAP1
cg26468395_MRPL50P1	-0.305068907	0.000963676	0.000985891	MRPL50P1
cg25588120_ANKRD31	-0.286932733	0.000963678	0.000985891	ANKRD31
cg26441200_KRT34	0.351408763	0.00096368	0.000985891	KRT34
cg05232081_IZUMO3	-0.314154737	0.00096368	0.000985891	IZUMO3
cg08285570_SMAD4	-0.387974386	0.000963686	0.000985895	SMAD4
cg02938045_TMED11P	-0.296459423	0.000963691	0.000985895	TMED11P
cg25293880_FBXL13	-0.303814599	0.000963692	0.000985895	FBXL13
cg21953717_DGUOK	-0.328155521	0.000963692	0.000985895	DGUOK
cg24312537_CDR2L	-0.291713658	0.000963692	0.000985895	CDR2L
cg13229245_CBX1	0.286825514	0.000963704	0.000985903	CBX1
cg13094255_RNA5SP166	-0.399010654	0.000963704	0.000985903	RNA5SP166
cg13322601_LINC02645	-0.294509818	0.00096371	0.000985905	LINC02645
cg01543583_MFSD4A	-0.283937727	0.00096371	0.000985905	MFSD4A
cg11674404_URB2	-0.278770117	0.000963712	0.000985905	URB2
cg10905987_C20orf203	-0.34423702	0.000963714	0.000985905	C20orf203
cg13474998_CNTNAP2	0.36573991	0.000963716	0.000985905	CNTNAP2
cg23398596_SPI1	-0.31688671	0.000963717	0.000985905	SPI1
cg23371584_DAAM2	0.315478728	0.00096372	0.000985906	DAAM2
cg26567496_PPP1R13L	0.408092294	0.000963727	0.000985911	PPP1R13L
cg25928510_RPL23AP3	-0.285795474	0.000963731	0.000985911	RPL23AP3
cg10411959_HOXB13	-0.303715975	0.000963732	0.000985911	HOXB13
cg24304928_B3GALNT1	-0.309370795	0.000963733	0.000985911	B3GALNT1
cg25127852_NFU1P2	-0.370838079	0.000963736	0.000985912	NFU1P2
cg18701685_PACSIN3	0.300244313	0.000963751	0.000985917	PACSIN3
cg22108143_DGCR6	-0.340155271	0.000963756	0.000985917	DGCR6
cg14722289_ZBTB47	-0.290884969	0.000963756	0.000985917	ZBTB47
cg05189524_NFIC	0.345530012	0.000963758	0.000985917	NFIC
cg24289553_RPS2P17	-0.291085258	0.000963761	0.000985917	RPS2P17
cg07793432_NRXN3	-0.360633591	0.000963761	0.000985917	NRXN3
cg11800379_LZTFL1	-0.329696212	0.000963764	0.000985917	LZTFL1
cg03371439_PRR23C	-0.299422549	0.000963764	0.000985917	PRR23C
cg03371439_TRIM64EP	-0.299422549	0.000963764	0.000985917	TRIM64EP
cg03371439_RPS29P27	-0.299422549	0.000963764	0.000985917	RPS29P27
cg03371439_RNU6-371P	-0.299422549	0.000963764	0.000985917	RNU6-371P
cg08798926_STN1	-0.390174195	0.000963765	0.000985917	STN1
cg22108143_PSMB10	-0.373049684	0.000963766	0.000985917	PSMB10
cg17431460_PLPPR2	-0.303587915	0.000963767	0.000985917	PLPPR2
cg11868136_AMD1	-0.308377038	0.000963769	0.000985917	AMD1
cg07307335_URAHP	-0.346350858	0.000963772	0.000985918	URAHP
cg11935063_GSTA5	-0.297480391	0.000963774	0.000985918	GSTA5
cg00384264_NANOGP4	-0.319775905	0.000963782	0.000985922	NANOGP4
cg18805621_JAZF1	-0.442502039	0.000963783	0.000985922	JAZF1
cg19991780_MARK2	-0.303330605	0.000963785	0.000985922	MARK2
cg13897388_AGFG1	-0.337549318	0.000963786	0.000985922	AGFG1
cg06868132_MRPL36P1	-0.378940716	0.000963787	0.000985922	MRPL36P1
cg09076900_ELOAP1	-0.301745879	0.000963789	0.000985922	ELOAP1
cg12308577_KLF15	-0.311306703	0.000963792	0.000985922	KLF15
cg10393228_SUMO4	0.306342953	0.000963794	0.000985922	SUMO4
cg06635371_TRBV23OR9-2	-0.28060761	0.000963795	0.000985922	TRBV23OR9-2
cg10723869_EXPH5	-0.308944021	0.000963796	0.000985922	EXPH5
cg12582819_DCD	-0.320118358	0.000963801	0.000985925	DCD
cg07935474_TMEM14DP	-0.367617683	0.000963803	0.000985925	TMEM14DP
cg10413009_RBBP8NL	-0.338388892	0.000963804	0.000985925	RBBP8NL
cg21806090_ITPR1	0.289702733	0.000963812	0.000985929	ITPR1
cg15128295_LINC00240	0.290654778	0.000963812	0.000985929	LINC00240
cg12584537_GGCTP3	-0.291128765	0.000963815	0.00098593	GGCTP3
cg04195855_ABR	-0.341119997	0.000963823	0.000985935	ABR
cg08361315_P2RX2	0.359698858	0.000963825	0.000985935	P2RX2
cg12426214_SLC25A5P8	-0.324445524	0.000963826	0.000985935	SLC25A5P8
cg04767834_H3P11	0.363282734	0.000963836	0.00098594	H3P11
cg10099574_RN7SL496P	-0.303354585	0.000963836	0.00098594	RN7SL496P
cg12612309_BTG2	-0.350159703	0.000963839	0.00098594	BTG2
cg05518022_LINC00163	0.282878914	0.000963841	0.00098594	LINC00163
cg03892117_RAPGEFL1	-0.28214036	0.000963842	0.00098594	RAPGEFL1
cg02579706_ZDHHC21	-0.327047012	0.000963842	0.00098594	ZDHHC21
cg10095247_TESK1	-0.301786938	0.000963847	0.000985944	TESK1
cg03051617_LINC01710	-0.293323867	0.000963851	0.000985945	LINC01710
cg12332795_CELSR2	-0.308376305	0.000963852	0.000985945	CELSR2
cg07190763_VEZT	0.331780383	0.000963858	0.000985949	VEZT
cg16622906_MUC5AC	-0.291724036	0.000963861	0.00098595	MUC5AC
cg10928544_TRUB1	-0.328962886	0.000963872	0.00098596	TRUB1
cg07850274_GSK3B	-0.328954129	0.000963876	0.000985962	GSK3B
cg13875403_GPAT3	-0.365475461	0.000963879	0.000985962	GPAT3
cg20149255_SNX18P13	-0.31058111	0.00096388	0.000985962	SNX18P13
cg08229224_BTF3P5	-0.364685849	0.000963884	0.000985963	BTF3P5
cg14970550_NDUFAF6	-0.426318584	0.000963884	0.000985963	NDUFAF6
cg01372465_BMP8A	-0.289110805	0.000963888	0.000985965	BMP8A
cg27459981_WDR47	0.33173252	0.000963893	0.000985967	WDR47
cg22332106_FAM181B	-0.362020653	0.000963895	0.000985967	FAM181B
cg14326991_LINC01445	-0.308098472	0.000963897	0.000985967	LINC01445
cg03061930_FCRL4	-0.2899618	0.000963899	0.000985967	FCRL4
cg06541078_MTND4LP14	-0.376719803	0.000963899	0.000985967	MTND4LP14
cg21805228_BCRP1	-0.286601124	0.000963906	0.00098597	BCRP1
cg01586670_CCL17	-0.300245504	0.000963906	0.00098597	CCL17
cg23290207_MTCO1P21	0.283956583	0.00096391	0.00098597	MTCO1P21
cg07190763_ZC3H7B	-0.337079583	0.000963911	0.00098597	ZC3H7B
cg06633543_CST4	-0.301374819	0.000963913	0.00098597	CST4
cg20338089_ANKRD30BL	-0.31430643	0.000963915	0.00098597	ANKRD30BL
cg06176987_MIR1302-8	-0.288477748	0.000963915	0.00098597	MIR1302-8
cg21840153_NPSR1	0.400631176	0.000963927	0.000985977	NPSR1
cg15272005_NUTM2B	0.321215586	0.000963927	0.000985977	NUTM2B
cg14197892_CSHL1	-0.372051464	0.000963929	0.000985977	CSHL1
cg27536188_ZNF414	-0.334385419	0.000963933	0.00098598	ZNF414
cg09283818_SLC45A1	0.324389342	0.000963937	0.000985982	SLC45A1
cg00938920_ADAM20	-0.363351024	0.00096394	0.000985983	ADAM20
cg19891476_OR13C8	-0.33271846	0.000963945	0.000985985	OR13C8
cg19787076_SYNJ2BP	-0.298762102	0.000963945	0.000985985	SYNJ2BP
cg24544320_ABCB4	-0.331120442	0.000963953	0.000985985	ABCB4
cg17366173_SATB2-AS1	-0.302577088	0.000963953	0.000985985	SATB2-AS1
cg18474443_ZNF876P	-0.301227426	0.000963953	0.000985985	ZNF876P
cg10746224_OXGR1	-0.303618137	0.000963955	0.000985985	OXGR1
cg17431460_RIPK4	-0.303379903	0.000963959	0.000985985	RIPK4
cg01824284_DOK2	-0.288731555	0.000963959	0.000985985	DOK2
cg12852285_PAQR3	-0.357795072	0.000963963	0.000985985	PAQR3
cg08869748_FBLN2	-0.292617407	0.000963963	0.000985985	FBLN2
cg06849167_TAFA2	-0.40531691	0.000963964	0.000985985	TAFA2
cg01138305_NTF3	-0.42490897	0.000963964	0.000985985	NTF3
cg18825221_FAM240C	0.343239545	0.000963966	0.000985985	FAM240C
cg14611230_LAPTM5	-0.359461541	0.000963977	0.000985991	LAPTM5
cg18480033_HS1BP3-IT1	-0.300132521	0.000963977	0.000985991	HS1BP3-IT1
cg01216063_RNU6-40P	0.450565364	0.000963978	0.000985991	RNU6-40P
cg08036435_DPY19L4P1	-0.313875523	0.00096398	0.000985991	DPY19L4P1
cg14990842_RNA5S9	-0.321771192	0.000963982	0.000985992	RNA5S9
cg27375966_PIGG	-0.446171327	0.000963987	0.000985995	PIGG
cg26284196_RGS8	-0.319774265	0.000963994	0.000985999	RGS8
cg11821302_WDR47	-0.319078724	0.000963996	0.000985999	WDR47
cg25753291_TRIM65	-0.299045263	0.000963997	0.000985999	TRIM65
cg17717333_NPTX2	0.282172864	0.000964002	0.000986001	NPTX2
cg23918905_SPAG17	0.333403872	0.000964003	0.000986001	SPAG17
cg00256632_TMTC1	-0.267869093	0.000964006	0.000986003	TMTC1
cg24171294_SPATA2	-0.316028398	0.000964012	0.000986007	SPATA2
cg09385285_RNU6-1284P	-0.300799814	0.000964015	0.000986009	RNU6-1284P
cg04656811_CREB3L1	0.320468674	0.000964021	0.00098601	CREB3L1
cg22703515_EEF1A1P24	-0.285859667	0.000964022	0.00098601	EEF1A1P24
cg13022784_MIR663AHG	0.370177425	0.000964022	0.00098601	MIR663AHG
cg09785766_CNTN1	-0.293499816	0.000964032	0.000986018	CNTN1
cg05931497_GPR153	-0.286725226	0.000964037	0.000986018	GPR153
cg23668222_SGCD	-0.32784216	0.000964037	0.000986018	SGCD
cg17414127_GUCY2D	-0.303375432	0.000964038	0.000986018	GUCY2D
cg11420761_FASTKD3	-0.453633606	0.000964039	0.000986018	FASTKD3
cg06103928_MAP4	-0.309523005	0.000964051	0.000986025	MAP4
cg19757526_SCUBE1-AS2	-0.360243346	0.000964051	0.000986025	SCUBE1-AS2
cg23987549_NOTO	0.302068991	0.000964052	0.000986025	NOTO
cg05563033_FAM81A	0.334268854	0.000964057	0.000986028	FAM81A
cg19432243_VARS2	-0.320714438	0.000964064	0.000986031	VARS2
cg17259065_RNU6-1138P	0.307184748	0.000964065	0.000986031	RNU6-1138P
cg25933772_USP17L1	0.386713104	0.000964065	0.000986031	USP17L1
cg02334523_PPP1R13L	-0.293650499	0.000964081	0.000986045	PPP1R13L
cg00218134_FBXO27	-0.303300835	0.000964089	0.000986051	FBXO27
cg10723869_SCAF8	-0.305544655	0.000964091	0.000986051	SCAF8
cg01576496_SLAMF8	0.435089352	0.000964102	0.000986059	SLAMF8
cg26296941_CRYBG2	-0.35369039	0.000964103	0.000986059	CRYBG2
cg01166186_KRT19P4	0.323193419	0.000964104	0.000986059	KRT19P4
cg21555099_HLA-U	-0.305944314	0.000964117	0.000986067	HLA-U
cg13728604_YY1AP1	0.314547279	0.000964118	0.000986067	YY1AP1
cg03113878_STOX1	0.287017866	0.000964118	0.000986067	STOX1
cg15251010_EEF1E1	-0.344117014	0.000964119	0.000986067	EEF1E1
cg05684375_SREBF2-AS1	-0.316225457	0.000964122	0.000986068	SREBF2-AS1
cg05026786_ZNF821	0.29004987	0.000964125	0.000986069	ZNF821
cg22500132_RNU4-66P	0.348576283	0.000964128	0.00098607	RNU4-66P
cg05070626_RPLP2	-0.346900757	0.000964129	0.00098607	RPLP2
cg12942009_GDNF	-0.297248515	0.000964133	0.000986072	GDNF
cg09026849_TBC1D3P2	-0.301955785	0.000964136	0.000986073	TBC1D3P2
cg17568611_RN7SL273P	0.364469924	0.000964139	0.000986073	RN7SL273P
cg22549984_RNU6-249P	-0.284751344	0.00096414	0.000986073	RNU6-249P
cg11067347_LINC01804	0.396959125	0.000964152	0.000986082	LINC01804
cg22275446_ESRRAP1	-0.326818589	0.000964153	0.000986082	ESRRAP1
cg24279418_LINC00702	0.346285893	0.000964162	0.000986088	LINC00702
cg00204782_RNPEPL1	-0.371787974	0.000964163	0.000986088	RNPEPL1
cg23291158_BACH1	-0.288744185	0.000964178	0.000986102	BACH1
cg20653106_VCAN	0.304216251	0.000964189	0.00098611	VCAN
cg05356662_BCAR3-AS1	-0.331047017	0.000964191	0.00098611	BCAR3-AS1
cg05821771_ITM2C	-0.299415693	0.000964192	0.00098611	ITM2C
cg02196189_CACNA1B	-0.292262173	0.000964193	0.00098611	CACNA1B
cg16068431_MTND1P20	-0.304123063	0.000964208	0.000986123	MTND1P20
cg20485152_THRAP3P1	-0.335576327	0.00096421	0.000986124	THRAP3P1
cg01240583_GJC1	-0.302461842	0.000964212	0.000986124	GJC1
cg24171294_RBM23	-0.304034528	0.000964216	0.000986125	RBM23
cg26353006_EDC3	0.313023587	0.000964219	0.000986127	EDC3
cg10725441_RNA5SP363	-0.285641427	0.000964222	0.000986128	RNA5SP363
cg11807238_IFNWP9	-0.304390086	0.000964227	0.000986131	IFNWP9
cg07850274_ZNF623	-0.328637013	0.00096423	0.000986131	ZNF623
cg06163789_CMTM5	0.338793668	0.00096423	0.000986131	CMTM5
cg18359338_UNC93B1	-0.346125355	0.000964235	0.000986132	UNC93B1
cg19675272_SELP	0.409390733	0.000964236	0.000986132	SELP
cg07449655_RN7SKP123	-0.386542532	0.000964239	0.000986132	RN7SKP123
cg26331326_AQP1	-0.38738306	0.000964239	0.000986132	AQP1
cg14480262_RNU6-690P	-0.291190995	0.000964241	0.000986132	RNU6-690P
cg24304928_TMEM246-AS1	-0.306531897	0.000964245	0.000986134	TMEM246-AS1
cg12885203_LTBP3	0.375610128	0.000964251	0.000986138	LTBP3
cg09350395_RNU6-373P	-0.294016687	0.000964254	0.000986139	RNU6-373P
cg09483607_ACOX1	-0.285499784	0.000964259	0.000986143	ACOX1
cg17372378_FURIN	0.371962166	0.000964262	0.000986144	FURIN
cg23197837_SLC17A7	-0.305999959	0.000964265	0.000986144	SLC17A7
cg25394505_PRR12	-0.305712547	0.000964266	0.000986144	PRR12
cg12800932_ANKRD30BL	0.333956498	0.000964269	0.000986146	ANKRD30BL
cg25321742_ADGRG1	0.341182867	0.000964283	0.000986153	ADGRG1
cg01534242_MIR147A	-0.31774278	0.000964286	0.000986153	MIR147A
cg08131310_NUS1P3	-0.294560909	0.000964286	0.000986153	NUS1P3
cg14063347_PLPP2	-0.299312321	0.00096429	0.000986153	PLPP2
cg05334062_RN7SL504P	-0.315777295	0.00096429	0.000986153	RN7SL504P
cg01808320_MIR548A2	-0.308219177	0.00096429	0.000986153	MIR548A2
cg01808320_DEFB125	-0.308219177	0.00096429	0.000986153	DEFB125
cg05325763_CFL1P2	0.383920723	0.000964292	0.000986153	CFL1P2
cg16792066_KCNJ12	0.295367893	0.000964296	0.000986155	KCNJ12
cg22621745_OR10H4	0.371905234	0.000964301	0.000986159	OR10H4
cg01824284_PCNX3	-0.296183181	0.000964309	0.000986166	PCNX3
cg24180723_UPK2	-0.335699766	0.000964313	0.000986167	UPK2
cg03036575_SDR42E2	-0.28639998	0.000964317	0.000986168	SDR42E2
cg21133255_ACAA1	-0.30369139	0.000964322	0.000986168	ACAA1
cg23422594_IFITM3P4	-0.386951658	0.000964324	0.000986168	IFITM3P4
cg09107912_GPX4	-0.345652984	0.000964324	0.000986168	GPX4
cg01293277_LAMA5-AS1	-0.309006073	0.000964324	0.000986168	LAMA5-AS1
cg20952434_IQCN	0.39355315	0.000964324	0.000986168	IQCN
cg04698114_SMAD6	-0.28219502	0.000964328	0.000986168	SMAD6
cg01467903_KRT82	-0.307637886	0.000964329	0.000986168	KRT82
cg15025375_RNU6-145P	-0.269730836	0.000964333	0.000986169	RNU6-145P
cg08324397_ZNF76	-0.327523974	0.000964337	0.000986169	ZNF76
cg12427264_WDR18	0.337642375	0.000964337	0.000986169	WDR18
cg13127920_PPIAP55	-0.324050442	0.000964339	0.000986169	PPIAP55
cg05166317_SNORD116-10	-0.317738467	0.000964339	0.000986169	SNORD116-10
cg16550656_GADD45G	-0.299846691	0.000964343	0.000986171	GADD45G
cg26517831_ADRA1A	-0.299519298	0.000964346	0.000986171	ADRA1A
cg20725662_PDE4DIPP10	-0.308814991	0.000964349	0.000986171	PDE4DIPP10
cg00732589_ADAM11	-0.298542443	0.000964349	0.000986171	ADAM11
cg23247274_RPS8	-0.306594776	0.00096435	0.000986171	RPS8
cg13884871_CHIAP2	-0.466007388	0.000964358	0.000986177	CHIAP2
cg17918676_PIMREG	-0.32225568	0.000964364	0.000986181	PIMREG
cg00619628_ARHGAP1	-0.306181367	0.000964367	0.000986183	ARHGAP1
cg15353666_NDUFB7	-0.341761572	0.00096437	0.000986183	NDUFB7
cg10207609_DYNC2LI1	0.324303696	0.000964377	0.000986187	DYNC2LI1
cg09586646_UBTFL2	0.34269162	0.000964378	0.000986187	UBTFL2
cg17009510_TRIM29	-0.286923059	0.000964379	0.000986187	TRIM29
cg04213647_RAB11B	-0.302187115	0.000964386	0.000986191	RAB11B
cg23084528_ACTR5	-0.345935521	0.000964387	0.000986191	ACTR5
cg09162333_ZBTB12BP	-0.333623483	0.000964392	0.000986195	ZBTB12BP
cg21941354_CETP	0.28937827	0.000964394	0.000986195	CETP
cg26893816_TRIM65	-0.298316551	0.000964402	0.000986201	TRIM65
cg27459981_PLEKHA1	0.328727594	0.000964404	0.000986201	PLEKHA1
cg11291003_RAB3IP	-0.335197175	0.000964412	0.000986207	RAB3IP
cg09817248_AKR1B10	0.266571852	0.000964415	0.000986207	AKR1B10
cg18458703_FCGR3B	-0.34088018	0.000964415	0.000986207	FCGR3B
cg08695504_NFE2	-0.334007945	0.000964418	0.000986207	NFE2
cg09483607_LARS1	-0.291377961	0.000964419	0.000986207	LARS1
cg20039257_GJA9	-0.384595796	0.000964427	0.000986209	GJA9
cg22087659_OSBPL8	0.293965103	0.000964427	0.000986209	OSBPL8
cg04099454_ZFAND6	-0.334289121	0.000964428	0.000986209	ZFAND6
cg23792679_CYB5RL	0.38695627	0.000964429	0.000986209	CYB5RL
cg04376709_OR6K6	-0.319158184	0.000964431	0.000986209	OR6K6
cg24525457_CFAP70	0.281885978	0.000964437	0.000986213	CFAP70
cg25994476_NECTIN3	0.292267037	0.00096444	0.000986213	NECTIN3
cg13920792_MNX1-AS1	-0.299293629	0.000964441	0.000986213	MNX1-AS1
cg13072209_RPL21P109	-0.2771913	0.000964444	0.000986213	RPL21P109
cg09981313_SIGLEC30P	-0.312753832	0.000964444	0.000986213	SIGLEC30P
cg09476012_SOX14	-0.28931621	0.000964445	0.000986213	SOX14
cg12116192_WNT3A	0.284218258	0.000964454	0.000986219	WNT3A
cg14641472_RNU5E-10P	0.384620539	0.000964455	0.000986219	RNU5E-10P
cg19500098_ACER1	0.314303596	0.000964461	0.000986223	ACER1
cg17553854_RPS7	0.371040622	0.000964465	0.000986224	RPS7
cg20655737_PRG4	-0.380052391	0.000964466	0.000986224	PRG4
cg12944418_SERPINA9	-0.30565587	0.000964469	0.000986225	SERPINA9
cg09214668_MIR194-2HG	-0.322685773	0.000964472	0.000986227	MIR194-2HG
cg20315554_TNK1	-0.32140541	0.000964477	0.000986229	TNK1
cg25864987_FSTL4	-0.291977566	0.000964478	0.000986229	FSTL4
cg27105694_RET	-0.347495629	0.000964482	0.000986231	RET
cg18447344_TMPRSS6	-0.306840107	0.000964483	0.000986231	TMPRSS6
cg27475875_MTCL1	0.326919589	0.00096449	0.000986236	MTCL1
cg00849267_RPL7AP9	-0.315747646	0.000964499	0.000986242	RPL7AP9
cg18014437_NR2C1	0.290947413	0.000964502	0.000986242	NR2C1
cg01087869_HMGN2P3	-0.31589255	0.000964502	0.000986242	HMGN2P3
cg04590123_ZNF579	-0.360923652	0.000964508	0.000986242	ZNF579
cg18964140_RNU6-97P	0.395799465	0.000964508	0.000986242	RNU6-97P
cg27543695_GABRR3	-0.300370405	0.00096451	0.000986242	GABRR3
cg22190299_FEM1A	-0.299232604	0.00096451	0.000986242	FEM1A
cg13562460_ANKRD62	-0.339716578	0.000964515	0.000986245	ANKRD62
cg02616251_KRTAP4-8	-0.3146197	0.000964519	0.000986246	KRTAP4-8
cg06952660_ALKBH7	-0.362312275	0.000964521	0.000986246	ALKBH7
cg11868136_TMEM168	-0.318562978	0.000964522	0.000986246	TMEM168
cg05861871_CSF2RBP1	-0.279187717	0.000964525	0.000986246	CSF2RBP1
cg15079934_ABHD12	0.286395585	0.000964527	0.000986246	ABHD12
cg19991780_AFAP1	-0.2930231	0.000964527	0.000986246	AFAP1
cg13166992_PSAT1P4	0.348850469	0.000964534	0.000986248	PSAT1P4
cg17952679_JUP	-0.311163006	0.000964535	0.000986248	JUP
cg18372600_HSD17B7P1	-0.32026842	0.000964536	0.000986248	HSD17B7P1
cg25588120_OSBPL3	-0.286594731	0.000964537	0.000986248	OSBPL3
cg13935206_UROC1	-0.29187949	0.000964538	0.000986248	UROC1
cg15217542_OSTCP4	0.295602249	0.000964541	0.000986248	OSTCP4
cg09227800_MRPS14	-0.318231558	0.000964542	0.000986248	MRPS14
cg04702538_H1-9P	0.413764795	0.000964546	0.000986251	H1-9P
cg04312919_KRTAP1-3	0.291235437	0.00096455	0.000986253	KRTAP1-3
cg14368276_EVPL	-0.299365287	0.000964553	0.000986254	EVPL
cg15658784_LINC01878	0.302658958	0.000964556	0.000986255	LINC01878
cg17714861_PEA15	-0.295008478	0.00096456	0.000986257	PEA15
cg06741645_PADI1	0.392765133	0.000964567	0.000986262	PADI1
cg23710890_DONSON	-0.393883323	0.000964571	0.000986264	DONSON
cg02514711_ATF7	0.294745034	0.000964577	0.000986269	ATF7
cg17366173_NKX6-2	-0.309503178	0.000964582	0.000986271	NKX6-2
cg09339841_AMD1P4	-0.287006739	0.000964583	0.000986271	AMD1P4
cg13229245_RWDD1	0.289674823	0.000964586	0.000986272	RWDD1
cg20898725_RNU6-520P	0.361720399	0.000964589	0.000986273	RNU6-520P
cg05226043_RGS11	-0.277980422	0.000964592	0.000986274	RGS11
cg16646597_RILPL1	-0.301622482	0.000964596	0.000986275	RILPL1
cg06362514_GAPDHP74	-0.295800096	0.000964596	0.000986275	GAPDHP74
cg04408104_GPX2	-0.342886452	0.000964603	0.000986277	GPX2
cg12852285_ZNF888	-0.356739589	0.000964603	0.000986277	ZNF888
cg22407458_UNC13C	0.34687149	0.000964604	0.000986277	UNC13C
cg25293880_STARD3	0.309211873	0.000964608	0.000986277	STARD3
cg00595889_COPS7A	0.320902507	0.000964609	0.000986277	COPS7A
cg05803296_RN7SL105P	0.382145403	0.00096461	0.000986277	RN7SL105P
cg13672736_RPL5P7	-0.277840975	0.000964611	0.000986277	RPL5P7
cg16732475_TAFA2	-0.379480489	0.00096462	0.000986279	TAFA2
cg05173913_RNU2-33P	0.346488018	0.00096462	0.000986279	RNU2-33P
cg04858164_GAPDHP57	-0.293510839	0.000964621	0.000986279	GAPDHP57
cg04602396_VWF	-0.303112519	0.000964622	0.000986279	VWF
cg00909976_UOX	0.287861541	0.000964623	0.000986279	UOX
cg23078472_ARRDC4	-0.297157135	0.000964629	0.000986283	ARRDC4
cg01028000_RASGEF1C	-0.301370838	0.000964637	0.00098629	RASGEF1C
cg11110036_POM121L6P	-0.327130571	0.00096464	0.000986291	POM121L6P
cg26759296_DLD	-0.313866798	0.000964644	0.000986293	DLD
cg10207609_ABHD17AP1	-0.327667531	0.000964647	0.000986295	ABHD17AP1
cg14190294_SNORD36B	-0.293202347	0.000964652	0.000986297	SNORD36B
cg12186981_ADGRD1	-0.301905481	0.00096466	0.000986298	ADGRD1
cg18091591_SELENON	0.34941063	0.00096466	0.000986298	SELENON
cg26277026_F13A1	-0.295784525	0.000964661	0.000986298	F13A1
cg02355304_NOL3	-0.319383073	0.000964662	0.000986298	NOL3
cg22843912_LINC01768	-0.346281367	0.000964663	0.000986298	LINC01768
cg16445317_DLX6	-0.334895268	0.000964665	0.000986298	DLX6
cg15125392_NPM1P29	-0.296068048	0.000964666	0.000986298	NPM1P29
cg23792679_C20orf96	0.380653374	0.00096467	0.000986299	C20orf96
cg24952959_FDX1P2	0.29891768	0.00096467	0.000986299	FDX1P2
cg00431324_RNY3P1	0.395512026	0.000964679	0.000986306	RNY3P1
cg12978857_RNU6-1118P	-0.370714159	0.000964686	0.000986311	RNU6-1118P
cg25195424_OXT	-0.298237477	0.000964689	0.000986313	OXT
cg12156661_IGHD2-21	-0.330855431	0.000964693	0.000986314	IGHD2-21
cg17709804_OTUD7A	-0.299040018	0.000964697	0.000986315	OTUD7A
cg27536188_GRHL3	-0.316764965	0.000964698	0.000986315	GRHL3
cg04701596_DUSP22	-0.352110189	0.000964701	0.000986316	DUSP22
cg03899772_RNU6-9	0.363179567	0.000964706	0.000986316	RNU6-9
cg09371091_UGT1A12P	0.311191919	0.000964707	0.000986316	UGT1A12P
cg09227800_RPS20	-0.316852539	0.00096471	0.000986316	RPS20
cg25855415_WDR81	0.336119165	0.00096471	0.000986316	WDR81
cg18562160_KIAA2012-AS1	-0.318508004	0.000964713	0.000986316	KIAA2012-AS1
cg14302996_HMGN3P1	-0.33821547	0.000964713	0.000986316	HMGN3P1
cg20329210_IGDCC3	0.337913013	0.000964714	0.000986316	IGDCC3
cg13468961_HIGD1A	0.325502653	0.000964715	0.000986316	HIGD1A
cg09156598_ELOC	-0.381598741	0.000964718	0.000986317	ELOC
cg21991185_RPL37P11	-0.300609249	0.000964727	0.000986321	RPL37P11
cg22087659_TOMM20	0.294516558	0.000964731	0.000986321	TOMM20
cg25081128_PPP2R2C	-0.284278836	0.000964732	0.000986321	PPP2R2C
cg25205727_RN7SKP237	-0.308120555	0.000964735	0.000986321	RN7SKP237
cg09830308_MED6	0.294942121	0.000964736	0.000986321	MED6
cg07294624_UCN	0.425876384	0.00096474	0.000986321	UCN
cg04858096_SMTN	-0.315338914	0.00096474	0.000986321	SMTN
cg24789846_LINC02630	0.386799839	0.000964741	0.000986321	LINC02630
cg24789846_LINC02248	0.386799839	0.000964741	0.000986321	LINC02248
cg24789846_CCNYL3	0.386799839	0.000964741	0.000986321	CCNYL3
cg13755768_KLK2	-0.395806273	0.000964747	0.000986321	KLK2
cg17018422_FNBP1L	0.290470664	0.000964749	0.000986321	FNBP1L
cg02837591_GAREM2	-0.402526576	0.00096475	0.000986321	GAREM2
cg03799335_PPIAP59	-0.316258733	0.00096475	0.000986321	PPIAP59
cg24714561_CXCL9	0.390117257	0.000964751	0.000986321	CXCL9
cg08285570_VWA7	0.388796225	0.000964753	0.000986321	VWA7
cg21806090_TAF1A-AS1	0.29982147	0.000964755	0.000986321	TAF1A-AS1
cg14904662_GPR135	0.294403928	0.000964756	0.000986321	GPR135
cg11538389_PI4K2B	-0.286179517	0.00096476	0.000986323	PI4K2B
cg24119500_GALR1	-0.30095754	0.000964763	0.000986325	GALR1
cg05222671_VCAN	0.309504183	0.000964766	0.000986326	VCAN
cg00791854_KLK2	-0.375642516	0.000964771	0.000986329	KLK2
cg13862853_PLBD2	-0.295246575	0.000964776	0.000986332	PLBD2
cg14335687_RNU6-1311P	-0.306091457	0.000964778	0.000986332	RNU6-1311P
cg04698114_FGF18	-0.303697627	0.000964781	0.000986333	FGF18
cg24405307_LINC00910	0.341650261	0.000964786	0.000986336	LINC00910
cg20863800_PSMC1P3	-0.344239751	0.000964787	0.000986336	PSMC1P3
cg12840361_OSBPL5	-0.320337583	0.000964792	0.000986336	OSBPL5
cg12606694_RNU6-315P	0.288708471	0.000964793	0.000986336	RNU6-315P
cg16802996_ANKRD49	-0.322872282	0.000964794	0.000986336	ANKRD49
cg06025631_NPAP1	0.29254834	0.000964796	0.000986336	NPAP1
cg07760544_CASTOR1	-0.303195857	0.000964797	0.000986336	CASTOR1
cg09227800_BRIX1	-0.318771057	0.000964799	0.000986337	BRIX1
cg27256177_AFAP1L2	0.321443825	0.000964801	0.000986337	AFAP1L2
cg13798109_RTN2	-0.301976607	0.000964809	0.000986343	RTN2
cg14635551_RNU6-1322P	-0.304885305	0.000964814	0.000986347	RNU6-1322P
cg00666820_GRIN2D	-0.304921468	0.000964834	0.000986365	GRIN2D
cg13885437_OLFM2	0.374856889	0.000964836	0.000986365	OLFM2
cg11825892_RN7SKP154	-0.300226565	0.00096484	0.000986367	RN7SKP154
cg08090313_RNF44	0.428353883	0.000964842	0.000986367	RNF44
cg01921484_KRT78	-0.288769942	0.000964844	0.000986367	KRT78
cg17897187_FOXQ1	-0.288865283	0.000964848	0.000986369	FOXQ1
cg10934068_IPO5	0.356614327	0.00096485	0.000986369	IPO5
cg05186161_PTCD2	0.343869815	0.000964853	0.000986371	PTCD2
cg12101870_OAZ1P1	-0.298986128	0.00096486	0.000986376	OAZ1P1
cg19279779_GCKR	-0.414194702	0.000964868	0.00098638	GCKR
cg03593057_ZNF750	0.283915068	0.000964868	0.00098638	ZNF750
cg20983548_RNA5SP91	-0.302881752	0.000964871	0.00098638	RNA5SP91
cg10386511_SNORA70E	-0.329092229	0.000964872	0.00098638	SNORA70E
cg16964439_GNE	-0.317109389	0.00096488	0.000986387	GNE
cg11797283_SLX1B	0.296006804	0.000964885	0.00098639	SLX1B
cg17365391_DIMT1	-0.380052376	0.000964887	0.00098639	DIMT1
cg17753661_MCCD1P2	-0.31685659	0.000964888	0.00098639	MCCD1P2
cg24863484_SULT1A4	-0.369357882	0.000964894	0.000986392	SULT1A4
cg27064927_HNRNPA3P1	-0.299196951	0.000964895	0.000986392	HNRNPA3P1
cg06621919_RNA5SP241	-0.300299471	0.000964896	0.000986392	RNA5SP241
cg08229224_GRPEL2	-0.354202843	0.000964907	0.0009864	GRPEL2
cg00275132_TMEM63C	-0.314303493	0.000964908	0.0009864	TMEM63C
cg08742095_SCNN1A	-0.299771729	0.00096491	0.000986401	SCNN1A
cg19155518_NUP62	-0.342126802	0.000964913	0.000986401	NUP62
cg19234089_HM13-IT1	-0.298803466	0.000964916	0.000986403	HM13-IT1
cg23629032_LINC02142	-0.466443691	0.000964918	0.000986403	LINC02142
cg20025033_TPGS2	-0.472521447	0.000964923	0.000986404	TPGS2
cg10548700_TRIM25	0.284351156	0.000964923	0.000986404	TRIM25
cg26436962_STIM1	-0.334430846	0.000964928	0.000986407	STIM1
cg12993712_GSC	-0.303459929	0.000964933	0.00098641	GSC
cg10625365_VDAC2P3	0.321344078	0.000964943	0.000986412	VDAC2P3
cg10737898_HMGB1P18	-0.455086489	0.000964945	0.000986412	HMGB1P18
cg10737898_PRELID1P7	-0.455086489	0.000964945	0.000986412	PRELID1P7
cg10737898_PNLIP	-0.455086489	0.000964945	0.000986412	PNLIP
cg10737898_MIR670HG	-0.455086489	0.000964945	0.000986412	MIR670HG
cg10737898_GTF2IP2	-0.455086489	0.000964945	0.000986412	GTF2IP2
cg02933100_PPIAP64	-0.295435348	0.000964947	0.000986412	PPIAP64
cg10097323_UGT3A1	-0.285832894	0.000964951	0.000986414	UGT3A1
cg18569141_RPL24P7	-0.297662625	0.000964953	0.000986414	RPL24P7
cg08317284_CEP112	0.295925132	0.000964957	0.000986414	CEP112
cg09950920_SMTN	-0.293334807	0.000964958	0.000986414	SMTN
cg02990361_S100A14	0.323384884	0.000964962	0.000986417	S100A14
cg01576496_RPL7P19	-0.410810129	0.000964966	0.000986419	RPL7P19
cg27525020_RPL5P6	-0.289428103	0.000964971	0.000986421	RPL5P6
cg19931102_ZNF750	-0.301170045	0.000964972	0.000986421	ZNF750
cg09375488_SNHG3	-0.358044788	0.000964976	0.000986422	SNHG3
cg23024913_RIC1	-0.309883515	0.000964979	0.000986422	RIC1
cg17141237_CTSL3P	-0.403333898	0.000964982	0.000986422	CTSL3P
cg05715751_LINC01757	-0.342474936	0.000964984	0.000986422	LINC01757
cg04474876_FAM110C	-0.398669261	0.000964984	0.000986422	FAM110C
cg06736113_MIR548B	-0.357095339	0.000964987	0.000986422	MIR548B
cg09887955_TUBB2A	-0.370244618	0.000964988	0.000986422	TUBB2A
cg02837591_KRT5	-0.393105907	0.000964993	0.000986425	KRT5
cg10217166_RPS10P3	-0.281843489	0.000964998	0.000986428	RPS10P3
cg27067575_MIOX	0.407491972	0.000964999	0.000986428	MIOX
cg11751117_PPIAP82	-0.307345146	0.000965003	0.000986429	PPIAP82
cg07517893_CLK2	-0.335790802	0.000965004	0.000986429	CLK2
cg12181907_CACNG8	-0.340340117	0.000965006	0.000986429	CACNG8
cg10039163_PRELID3BP1	-0.280818884	0.000965007	0.000986429	PRELID3BP1
cg04580768_BOC	0.316713312	0.00096501	0.00098643	BOC
cg20695805_KDM4A-AS1	0.283010395	0.000965016	0.000986433	KDM4A-AS1
cg17121694_AK3	-0.30191129	0.000965017	0.000986433	AK3
cg24118983_OR5AC1	-0.294417801	0.000965022	0.000986436	OR5AC1
cg17121694_NEGR1-IT1	-0.30206649	0.000965024	0.000986436	NEGR1-IT1
cg20090283_KCNH5	0.354659034	0.000965025	0.000986436	KCNH5
cg14362780_TRIM60P19	-0.301583164	0.000965029	0.000986437	TRIM60P19
cg19586889_DEFA4	-0.306885451	0.000965031	0.000986438	DEFA4
cg06002983_PGA4	-0.366137274	0.000965035	0.000986439	PGA4
cg26250129_KLF2	-0.293170407	0.000965038	0.000986439	KLF2
cg23023914_HNRNPA1P39	-0.433181522	0.00096504	0.000986439	HNRNPA1P39
cg05678500_DPY30	-0.448332274	0.00096504	0.000986439	DPY30
cg10207609_TOGARAM1	0.32846083	0.000965043	0.000986441	TOGARAM1
cg20225678_EEF1B2P7	-0.281444522	0.000965054	0.000986447	EEF1B2P7
cg03695871_SKI	-0.304386864	0.000965058	0.000986447	SKI
cg14892936_CPE	-0.384518946	0.000965061	0.000986447	CPE
cg22025816_RNU6-621P	0.410822275	0.000965063	0.000986447	RNU6-621P
cg02493842_FAM201B	-0.331413462	0.000965063	0.000986447	FAM201B
cg07190763_ZMPSTE24	0.330137238	0.000965063	0.000986447	ZMPSTE24
cg18778196_PIK3CD-AS1	0.406124916	0.000965065	0.000986447	PIK3CD-AS1
cg06496454_PCDH17	-0.350783371	0.000965065	0.000986447	PCDH17
cg16476710_DUSP12	-0.455021269	0.000965067	0.000986448	DUSP12
cg08048178_LURAP1L	-0.29777631	0.000965072	0.00098645	LURAP1L
cg19335436_SLC6A19	-0.292734687	0.000965074	0.00098645	SLC6A19
cg00318756_TNK1	-0.31627953	0.000965074	0.00098645	TNK1
cg00859755_SNORD114-10	-0.286111179	0.000965078	0.000986451	SNORD114-10
cg10520070_RN7SL738P	-0.383943116	0.00096508	0.000986451	RN7SL738P
cg20137750_KCNK17	-0.296924718	0.000965084	0.000986454	KCNK17
cg14142836_IFITM3P4	-0.451277837	0.000965091	0.000986454	IFITM3P4
cg13127920_RNU6-1203P	-0.328009414	0.000965091	0.000986454	RNU6-1203P
cg11743503_AHDC1	-0.430946015	0.000965093	0.000986454	AHDC1
cg08148553_DBH	0.300021399	0.000965093	0.000986454	DBH
cg22087659_OR2A9P	0.295749419	0.000965094	0.000986454	OR2A9P
cg26181840_SERPINB13	-0.34127707	0.000965102	0.000986458	SERPINB13
cg09830308_PUS7L	0.29650557	0.000965103	0.000986458	PUS7L
cg05735659_PTPRE	0.280276216	0.000965106	0.000986458	PTPRE
cg10723869_RFX7	-0.312124862	0.000965107	0.000986458	RFX7
cg14668447_TIMM17A	-0.391345704	0.000965109	0.000986458	TIMM17A
cg06005197_TAC3	-0.339527517	0.000965109	0.000986458	TAC3
cg05186161_DSP	0.331984408	0.000965116	0.000986463	DSP
cg16328106_RNU6-144P	0.309363898	0.000965118	0.000986464	RNU6-144P
cg00909976_MIR28	0.291793226	0.000965123	0.000986466	MIR28
cg14460663_MTCYBP3	-0.292787186	0.000965133	0.000986473	MTCYBP3
cg19964403_GPC6-AS2	-0.298581467	0.000965133	0.000986473	GPC6-AS2
cg02105346_CITED2	0.302284331	0.000965138	0.000986477	CITED2
cg08923338_HSPG2	0.359209738	0.000965144	0.000986481	HSPG2
cg20657843_SEMA6A	-0.312406804	0.000965147	0.000986481	SEMA6A
cg27459981_CAPS2	0.331053476	0.00096515	0.000986483	CAPS2
cg00232092_GPX2	-0.286386321	0.000965156	0.000986486	GPX2
cg10601372_LINC02850	-0.284505311	0.000965159	0.000986486	LINC02850
cg04263379_C20orf96	-0.356452662	0.000965159	0.000986486	C20orf96
cg20150659_RPL7L1P12	-0.329257242	0.000965162	0.000986486	RPL7L1P12
cg22637538_RNF208	-0.311580289	0.000965165	0.000986486	RNF208
cg18628164_FN3K	0.413259505	0.000965165	0.000986486	FN3K
cg09768455_SLC45A1	0.369783151	0.000965166	0.000986486	SLC45A1
cg13957457_RN7SL513P	-0.294827526	0.00096517	0.000986488	RN7SL513P
cg07420083_JUN	-0.30235656	0.000965174	0.00098649	JUN
cg05056349_GJB2	0.319766592	0.000965182	0.000986494	GJB2
cg09830308_ZNF44	0.296260158	0.000965184	0.000986494	ZNF44
cg19242610_MEMO1P3	-0.310243131	0.000965186	0.000986494	MEMO1P3
cg07793432_TECPR1	0.394990952	0.000965187	0.000986494	TECPR1
cg02443896_PLBD2	0.375704664	0.000965188	0.000986494	PLBD2
cg10454879_ANGPTL2	-0.290407174	0.000965192	0.000986496	ANGPTL2
cg20592691_BTF3P13	-0.389343518	0.000965194	0.000986496	BTF3P13
cg23805755_RPF2P1	-0.292625894	0.000965196	0.000986496	RPF2P1
cg16237262_CNPY4	0.330715948	0.000965197	0.000986496	CNPY4
cg15748240_RPS20P24	-0.363687411	0.000965202	0.0009865	RPS20P24
cg02216951_PM20D2	0.367958443	0.000965204	0.0009865	PM20D2
cg15759696_IGHD4-23	0.437437036	0.000965213	0.000986506	IGHD4-23
cg15461618_RILPL1	-0.289624976	0.000965218	0.00098651	RILPL1
cg08916385_RNU6-924P	-0.313383061	0.000965223	0.000986511	RNU6-924P
cg00249621_SDR42E2	-0.306350818	0.000965223	0.000986511	SDR42E2
cg21149260_RNU6-829P	-0.308677865	0.000965232	0.000986512	RNU6-829P
cg04527761_ZNF264	-0.38495306	0.000965234	0.000986512	ZNF264
cg23561053_KRT80	0.317629647	0.000965235	0.000986512	KRT80
cg04120639_TCF7L1	-0.30864034	0.000965236	0.000986512	TCF7L1
cg22087659_POLR1B	0.297266646	0.000965237	0.000986512	POLR1B
cg04803419_FOXP4	-0.309704805	0.000965237	0.000986512	FOXP4
cg00069540_ZNF142	-0.350066978	0.000965241	0.000986513	ZNF142
cg18647449_LINC01755	-0.299635633	0.000965241	0.000986513	LINC01755
cg06372909_CDC42EP1	-0.298907115	0.000965243	0.000986513	CDC42EP1
cg21245975_SH3D21	0.303710287	0.000965246	0.000986514	SH3D21
cg12664780_ANKRD30BL	-0.299396471	0.000965248	0.000986514	ANKRD30BL
cg02992549_UBTD1	-0.314526921	0.00096525	0.000986514	UBTD1
cg02814691_KLRC1	-0.348002198	0.000965252	0.000986514	KLRC1
cg00066022_PSMB10	0.315692744	0.000965261	0.000986521	PSMB10
cg02234216_LZTFL1	0.342877927	0.000965263	0.000986522	LZTFL1
cg17030243_RUSC2	-0.323793634	0.000965268	0.000986523	RUSC2
cg01409776_BTBD17	-0.329073066	0.00096527	0.000986523	BTBD17
cg09169633_CREB3L1	-0.3034505	0.000965272	0.000986523	CREB3L1
cg05186161_MEX3C	0.340042983	0.000965272	0.000986523	MEX3C
cg15509969_CD1E	0.283227985	0.000965281	0.00098653	CD1E
cg00475235_FBRSL1	-0.313098669	0.000965283	0.00098653	FBRSL1
cg12740725_ARL5B	-0.313788899	0.000965284	0.00098653	ARL5B
cg17897187_ITPKA	-0.297474229	0.000965287	0.000986531	ITPKA
cg10928544_CISD1	-0.330826998	0.000965289	0.000986531	CISD1
cg11619434_FBF1	-0.30081179	0.000965292	0.000986531	FBF1
cg23038277_SNRPGP8	-0.310466111	0.000965294	0.000986531	SNRPGP8
cg09023892_IFNA16	-0.428105998	0.000965294	0.000986531	IFNA16
cg01000056_EIF1P2	-0.355934766	0.0009653	0.000986534	EIF1P2
cg02922689_RNU6-1118P	-0.362948357	0.000965306	0.000986538	RNU6-1118P
cg11169621_MTCO2P12	-0.303528148	0.000965314	0.000986538	MTCO2P12
cg00171290_KCTD9P6	-0.289205262	0.000965316	0.000986538	KCTD9P6
cg16899501_FAM53A	-0.330759636	0.000965318	0.000986538	FAM53A
cg10493970_IGKV1OR10-1	-0.309261417	0.000965318	0.000986538	IGKV1OR10-1
cg09371063_TESPA1	-0.385778381	0.000965318	0.000986538	TESPA1
cg09380561_KCNC4	-0.280808312	0.00096532	0.000986538	KCNC4
cg18554074_LTBP4	0.412609288	0.000965326	0.000986538	LTBP4
cg08792185_MKNK2P1	0.379744034	0.000965327	0.000986538	MKNK2P1
cg02792740_NIPSNAP2	0.296886247	0.000965328	0.000986538	NIPSNAP2
cg27459981_MAPRE1	0.327290737	0.000965331	0.000986538	MAPRE1
cg09527270_SLC22A6	-0.296691924	0.000965337	0.000986538	SLC22A6
cg01001115_LTBP3	0.392585757	0.000965338	0.000986538	LTBP3
cg21673338_LINC02142	-0.331546728	0.000965339	0.000986538	LINC02142
cg00811340_ACOXL-AS1	-0.302888279	0.00096534	0.000986538	ACOXL-AS1
cg00458691_HMGN2P16	0.340446729	0.000965341	0.000986538	HMGN2P16
cg25588120_POLR2B	-0.286913821	0.000965341	0.000986538	POLR2B
cg26759296_ATP13A4-AS1	-0.312714758	0.000965348	0.000986538	ATP13A4-AS1
cg06619035_GPR15	-0.339837155	0.000965349	0.000986538	GPR15
cg05186161_ARIH2	0.33970492	0.00096535	0.000986538	ARIH2
cg16900705_OR6C1	-0.296866557	0.000965351	0.000986538	OR6C1
cg19519593_MIR1226	-0.326028516	0.000965351	0.000986538	MIR1226
cg17121694_FGFR1OP2	-0.300338139	0.000965355	0.000986538	FGFR1OP2
cg21860329_TNNT2	-0.281578025	0.000965356	0.000986538	TNNT2
cg26329715_PPP1R14B	-0.30981253	0.000965359	0.000986538	PPP1R14B
cg09227800_TFAM	-0.317402066	0.000965359	0.000986538	TFAM
cg01824284_NFIX	-0.293872703	0.00096536	0.000986538	NFIX
cg12426214_SNAPC1	-0.323630195	0.00096536	0.000986538	SNAPC1
cg06743283_DACT1	-0.298328949	0.000965362	0.000986538	DACT1
cg14631896_OR4F6	-0.286327806	0.000965368	0.000986538	OR4F6
cg08167250_LYZL1	-0.399773654	0.00096537	0.000986538	LYZL1
cg17608345_TUBA3C	-0.289666364	0.00096537	0.000986538	TUBA3C
cg23057284_TBC1D3P6	0.377527564	0.000965371	0.000986538	TBC1D3P6
cg17202948_POFUT2	0.332703154	0.000965372	0.000986538	POFUT2
cg13543544_RNY4P27	0.366714293	0.000965374	0.000986538	RNY4P27
cg11949518_NKD1	-0.275652491	0.000965376	0.000986538	NKD1
cg13229245_DTX4	0.279775191	0.000965377	0.000986538	DTX4
cg19800871_TNNT2	-0.288144651	0.000965378	0.000986538	TNNT2
cg22871801_BAIAP3	0.347108706	0.000965378	0.000986538	BAIAP3
cg01722343_OR1C1	0.299812127	0.000965379	0.000986538	OR1C1
cg00493429_ACTR3C	0.337164756	0.00096538	0.000986538	ACTR3C
cg24230904_TMEM201	-0.307124812	0.000965384	0.00098654	TMEM201
cg25037011_RBM28	0.297631999	0.000965393	0.000986545	RBM28
cg07190763_KPTN	-0.334190855	0.000965394	0.000986545	KPTN
cg10689689_GPC1	-0.312512219	0.000965394	0.000986545	GPC1
cg19991780_ZNF213	-0.303291189	0.000965398	0.000986546	ZNF213
cg23296665_RPL32P6	-0.304432678	0.0009654	0.000986546	RPL32P6
cg09653933_PLEKHA4	-0.293857912	0.000965403	0.000986546	PLEKHA4
cg13533069_TMEM240	0.415117507	0.000965403	0.000986546	TMEM240
cg25385150_DSCAM	-0.329485587	0.000965408	0.000986548	DSCAM
cg12877532_SF3B3	-0.29716299	0.00096541	0.000986548	SF3B3
cg00807877_KCNN1	-0.317270862	0.000965411	0.000986548	KCNN1
cg23024553_SGK3	-0.294979984	0.000965413	0.000986548	SGK3
cg21434761_RPL32P13	-0.300171907	0.000965421	0.000986555	RPL32P13
cg21110711_INHBB	-0.324082493	0.000965428	0.000986559	INHBB
cg16007508_TNKS1BP1	-0.298498788	0.000965429	0.000986559	TNKS1BP1
cg23710890_IFNA20P	-0.401265588	0.000965432	0.00098656	IFNA20P
cg07405255_RN7SKP131	-0.320246461	0.000965438	0.000986564	RN7SKP131
cg10516613_OR4S1	-0.299504267	0.000965441	0.000986565	OR4S1
cg27434890_COL18A1-AS2	-0.293874647	0.000965442	0.000986565	COL18A1-AS2
cg06379731_ISLR2	-0.422356141	0.000965445	0.000986565	ISLR2
cg22352554_INTS5	-0.317969049	0.000965448	0.000986565	INTS5
cg19111078_TSR3	-0.300456527	0.000965451	0.000986565	TSR3
cg15185538_LINC00395	-0.309716496	0.000965452	0.000986565	LINC00395
cg22538778_RPL23AP19	-0.286352976	0.000965452	0.000986565	RPL23AP19
cg19182035_PODNL1	-0.296935544	0.000965454	0.000986565	PODNL1
cg22643110_KRTAP8-3P	0.468913373	0.000965465	0.000986575	KRTAP8-3P
cg05433549_CTSF	-0.306807435	0.00096547	0.000986576	CTSF
cg08467103_RN7SL561P	0.365145843	0.000965471	0.000986576	RN7SL561P
cg22451117_L1TD1	-0.291985545	0.000965472	0.000986576	L1TD1
cg19787076_MRPL22	-0.298810923	0.000965477	0.000986578	MRPL22
cg02590715_MTATP6P26	-0.328717693	0.00096548	0.000986578	MTATP6P26
cg10532310_SLX1B	-0.277534718	0.000965488	0.000986578	SLX1B
cg14025941_PGA4	0.3273474	0.000965493	0.000986578	PGA4
cg25326727_UNC5B-AS1	-0.356199588	0.000965493	0.000986578	UNC5B-AS1
cg15452182_SP2	-0.308538208	0.000965495	0.000986578	SP2
cg08951101_CLPTM1	-0.314652238	0.000965497	0.000986578	CLPTM1
cg05610000_SKI	0.338304235	0.000965498	0.000986578	SKI
cg24240870_NBPF22P	-0.323477522	0.000965498	0.000986578	NBPF22P
cg07190763_PPP2R5C	0.330929329	0.0009655	0.000986578	PPP2R5C
cg04320956_RHOJ	-0.290278709	0.000965501	0.000986578	RHOJ
cg07243941_RNU2-64P	0.289225319	0.000965502	0.000986578	RNU2-64P
cg24525457_ARMC2	0.286382113	0.000965505	0.000986578	ARMC2
cg13106133_CCT8L2	-0.379952785	0.000965506	0.000986578	CCT8L2
cg24695071_ADORA1	-0.292200637	0.000965507	0.000986578	ADORA1
cg07275606_ACSL6-AS1	-0.317745227	0.000965508	0.000986578	ACSL6-AS1
cg02786370_PDZD2	0.311070075	0.000965509	0.000986578	PDZD2
cg23691223_MRPL50P1	0.381148284	0.000965509	0.000986578	MRPL50P1
cg04072177_CSAD	-0.29795422	0.00096551	0.000986578	CSAD
cg07439594_NOTCH2P1	-0.312469354	0.000965514	0.000986581	NOTCH2P1
cg12420787_CLCNKA	-0.287013702	0.000965516	0.000986581	CLCNKA
cg23778363_ELOVL4	0.350937351	0.000965518	0.000986581	ELOVL4
cg09380561_BICRA	-0.301660611	0.000965527	0.000986588	BICRA
cg27536188_ZNF628	-0.32995778	0.000965531	0.00098659	ZNF628
cg07190763_TF	-0.332809861	0.000965537	0.000986592	TF
cg25293880_RPL12P27	-0.289658148	0.00096554	0.000986592	RPL12P27
cg17761990_WDR82P1	-0.293500826	0.000965542	0.000986592	WDR82P1
cg16918558_DUSP7	-0.284226434	0.000965545	0.000986592	DUSP7
cg08397999_TCAF1P1	-0.306736699	0.000965546	0.000986592	TCAF1P1
cg14206615_FXN	-0.407260129	0.000965547	0.000986592	FXN
cg18057692_RNA5SP128	-0.277132908	0.000965549	0.000986592	RNA5SP128
cg19593182_TRIM3	-0.329062602	0.00096555	0.000986592	TRIM3
cg25855415_SSNA1	0.333329198	0.000965551	0.000986592	SSNA1
cg07793432_TEPSIN	0.393445347	0.000965551	0.000986592	TEPSIN
cg03023681_WWP1	-0.334063604	0.000965554	0.000986593	WWP1
cg08919180_ABCA5	0.443516647	0.000965557	0.000986594	ABCA5
cg00299286_MTCO2P17	0.333338147	0.000965562	0.000986597	MTCO2P17
cg01346252_HMCN2	-0.311673288	0.000965565	0.000986597	HMCN2
cg13500029_CCRL2	-0.280465321	0.000965566	0.000986597	CCRL2
cg10288502_CDO1	-0.292610295	0.000965567	0.000986597	CDO1
cg02355304_PRR36	-0.312444831	0.000965574	0.000986597	PRR36
cg04387068_LINC01808	0.390522448	0.000965575	0.000986597	LINC01808
cg11774399_SERPINA5	0.343378271	0.000965575	0.000986597	SERPINA5
cg19800871_OTX1	-0.294766988	0.000965575	0.000986597	OTX1
cg26474203_ZNF583	-0.304075047	0.000965588	0.000986609	ZNF583
cg13262723_RRP7BP	-0.373710665	0.000965595	0.000986612	RRP7BP
cg02345327_ASB10	-0.36709734	0.000965595	0.000986612	ASB10
cg26329715_LRP10	-0.311645728	0.000965601	0.000986616	LRP10
cg23290207_TTBK2	0.287571055	0.000965604	0.000986617	TTBK2
cg22626897_PPARG	-0.277756825	0.000965608	0.000986617	PPARG
cg09274963_VTRNA1-3	0.314672632	0.000965611	0.000986617	VTRNA1-3
cg14831289_RAC1P3	-0.454667556	0.000965615	0.000986617	RAC1P3
cg23251299_EEF1B2P6	0.31340863	0.000965616	0.000986617	EEF1B2P6
cg11157765_ETFDH	-0.291008713	0.000965616	0.000986617	ETFDH
cg17114767_CLCN1	-0.283317155	0.000965617	0.000986617	CLCN1
cg07850274_SSB	-0.329644554	0.000965617	0.000986617	SSB
cg20229920_TRIM65	-0.302957483	0.000965622	0.00098662	TRIM65
cg03659680_TOM1L2	-0.398720937	0.000965625	0.000986621	TOM1L2
cg13565400_AOC2	0.309130695	0.000965637	0.000986628	AOC2
cg19787076_MR1	-0.300926612	0.000965637	0.000986628	MR1
cg04310833_LINC00993	-0.369369842	0.000965639	0.000986628	LINC00993
cg08859787_OTX1	-0.292002602	0.000965639	0.000986628	OTX1
cg08995547_TMEM72-AS1	-0.350166555	0.000965652	0.000986639	TMEM72-AS1
cg12390516_RNU6-244P	0.30118456	0.000965654	0.000986639	RNU6-244P
cg00200763_ACER1	0.394506156	0.000965658	0.000986642	ACER1
cg11687389_DOK2	-0.291186287	0.000965665	0.000986647	DOK2
cg10852431_GUSBP5	-0.394129414	0.000965669	0.000986647	GUSBP5
cg02303400_OR13J1	-0.282670248	0.00096567	0.000986647	OR13J1
cg02697258_RNU4-38P	-0.322005788	0.000965671	0.000986647	RNU4-38P
cg24304928_VN1R1	-0.30449453	0.000965673	0.000986648	VN1R1
cg21050001_APOL2	-0.288966408	0.000965676	0.000986649	APOL2
cg11386978_NPTXR	-0.288140625	0.00096568	0.000986649	NPTXR
cg20820894_LINC01052	-0.305561273	0.000965681	0.000986649	LINC01052
cg27039034_GRTP1	0.328480832	0.000965682	0.000986649	GRTP1
cg20106792_H2BP6	0.382748078	0.000965684	0.000986649	H2BP6
cg12427264_RGS3	0.337880934	0.000965696	0.000986659	RGS3
cg25159207_NFIC	0.357365198	0.000965699	0.000986659	NFIC
cg07015393_LINC01433	0.303587505	0.0009657	0.000986659	LINC01433
cg08084984_MTCO2P1	0.309565879	0.000965703	0.000986659	MTCO2P1
cg25905192_EHMT2-AS1	-0.398471594	0.000965703	0.000986659	EHMT2-AS1
cg18372600_OGDHL	-0.304100307	0.000965707	0.000986659	OGDHL
cg07970040_RFPL3S	0.32824421	0.00096571	0.000986659	RFPL3S
cg19629631_GRM7-AS2	-0.303837411	0.00096571	0.000986659	GRM7-AS2
cg25655084_BBIP1	-0.342486832	0.000965712	0.000986659	BBIP1
cg15272005_TXN2P1	0.322720351	0.000965713	0.000986659	TXN2P1
cg24520968_KRTAP5-4	-0.340319224	0.000965715	0.000986659	KRTAP5-4
cg03878285_LINC01117	0.331914782	0.000965721	0.000986664	LINC01117
cg08229224_RNF5	-0.356364862	0.000965733	0.000986674	RNF5
cg19505136_USP17L3	0.34099916	0.000965735	0.000986674	USP17L3
cg23291158_ALDOB	-0.293548428	0.000965738	0.000986675	ALDOB
cg10413009_CACNB3	-0.344582442	0.000965745	0.000986681	CACNB3
cg26563696_KRTAP12-4	0.369734145	0.000965751	0.000986682	KRTAP12-4
cg01821644_MIR182	-0.29664108	0.000965751	0.000986682	MIR182
cg27256177_COMMD1	0.325516107	0.000965752	0.000986682	COMMD1
cg09922745_GPR153	-0.330484125	0.000965754	0.000986682	GPR153
cg06752779_TNFSF15	-0.289575967	0.000965757	0.000986682	TNFSF15
cg13793166_KRT12	0.409665118	0.000965758	0.000986682	KRT12
cg04398282_LMBRD1	0.333758938	0.000965764	0.000986686	LMBRD1
cg01763364_PLK5	0.360838537	0.000965768	0.000986686	PLK5
cg24544320_FBLN1	0.311977127	0.00096577	0.000986686	FBLN1
cg25775721_THBS2	0.487387265	0.000965772	0.000986686	THBS2
cg19193854_FOXR1	0.341680419	0.000965773	0.000986686	FOXR1
cg04213647_SEMA3G	-0.292418242	0.000965776	0.000986686	SEMA3G
cg14640477_RPS3AP8	0.338313348	0.000965776	0.000986686	RPS3AP8
cg25655084_GLRX3	-0.334762799	0.000965777	0.000986686	GLRX3
cg00732589_ZAR1	-0.303218721	0.000965781	0.000986686	ZAR1
cg21531689_KRTAP8-3P	0.319728523	0.000965783	0.000986686	KRTAP8-3P
cg25855415_ADCK2	0.333099508	0.000965784	0.000986686	ADCK2
cg17121694_RELCH	-0.300972929	0.000965786	0.000986686	RELCH
cg19931102_CLU	-0.295510101	0.000965789	0.000986686	CLU
cg13514175_FAM240C	0.356787907	0.000965791	0.000986686	FAM240C
cg02562299_STK31	-0.333452993	0.000965793	0.000986686	STK31
cg01293277_NT5DC2	-0.313081481	0.000965793	0.000986686	NT5DC2
cg15801909_FGFR3P1	-0.381680669	0.000965794	0.000986686	FGFR3P1
cg05672380_GCM2	0.29245492	0.000965796	0.000986686	GCM2
cg15289253_TFAP2A	-0.302565245	0.000965796	0.000986686	TFAP2A
cg16138453_RNU4-7P	0.387386756	0.000965801	0.000986687	RNU4-7P
cg19862616_DPY19L1P2	0.331139659	0.000965802	0.000986687	DPY19L1P2
cg05317381_LINC00408	-0.424125968	0.000965804	0.000986687	LINC00408
cg17958291_RMND5B	-0.336384893	0.000965805	0.000986687	RMND5B
cg06752779_DAPP1	-0.280503531	0.000965816	0.00098669	DAPP1
cg10654648_OR51AB1P	-0.308549598	0.000965817	0.00098669	OR51AB1P
cg09227800_TTC1	-0.313927915	0.000965819	0.00098669	TTC1
cg21133255_MINK1	-0.306086143	0.000965819	0.00098669	MINK1
cg11291003_ERN2	0.335877857	0.00096582	0.00098669	ERN2
cg07154254_WNT6	0.393437928	0.000965821	0.00098669	WNT6
cg15251010_TAS1R2	-0.346251439	0.000965823	0.00098669	TAS1R2
cg00171290_MPRIP	-0.302280956	0.000965824	0.00098669	MPRIP
cg17141237_LKAAEAR1	-0.409983414	0.000965826	0.00098669	LKAAEAR1
cg06560649_C1QTNF9B	-0.382691208	0.000965827	0.00098669	C1QTNF9B
cg27139419_HNRNPA1P39	-0.344258267	0.000965829	0.00098669	HNRNPA1P39
cg04343263_PRLR	-0.315958818	0.000965838	0.000986697	PRLR
cg18668020_MTND6P21	-0.404727425	0.000965843	0.000986698	MTND6P21
cg25243455_EEF1A1P14	0.27696413	0.000965844	0.000986698	EEF1A1P14
cg21890303_CCDC188	-0.318694763	0.000965846	0.000986698	CCDC188
cg23024913_ADH1A	-0.313541381	0.000965846	0.000986698	ADH1A
cg10044466_RGS9BP	0.344000578	0.00096585	0.000986699	RGS9BP
cg23719318_MIR181D	0.338358109	0.000965853	0.000986699	MIR181D
cg08173216_BMPR1B	-0.300617966	0.000965855	0.000986699	BMPR1B
cg13732865_LRP1	-0.301299405	0.000965856	0.000986699	LRP1
cg11153505_DHRS13	-0.29356694	0.000965857	0.000986699	DHRS13
cg25861660_OR7E116P	-0.356194246	0.00096586	0.000986701	OR7E116P
cg26926221_KCMF1	-0.396637002	0.000965866	0.000986705	KCMF1
cg05186161_CBLL1	0.346082961	0.000965871	0.000986707	CBLL1
cg05214771_MED15	0.340135746	0.000965872	0.000986707	MED15
cg18687588_RPS17P7	-0.297976687	0.000965873	0.000986707	RPS17P7
cg17146522_IFNL1	-0.365439009	0.000965879	0.000986708	IFNL1
cg00318756_CIC	-0.321569352	0.000965879	0.000986708	CIC
cg06825764_RN7SKP79	0.294445432	0.00096588	0.000986708	RN7SKP79
cg13353160_ZNF778	-0.388247933	0.000965888	0.000986714	ZNF778
cg13605646_GUSBP5	0.338350794	0.000965894	0.000986718	GUSBP5
cg08844974_MCHR2	-0.291075911	0.000965898	0.00098672	MCHR2
cg26329715_TMED7	0.303716117	0.000965904	0.000986723	TMED7
cg21531689_FUT6	0.323718227	0.000965905	0.000986723	FUT6
cg06486190_FOXN1	-0.2696154	0.000965912	0.000986729	FOXN1
cg03775628_OR52I2	-0.287314552	0.000965915	0.00098673	OR52I2
cg06032500_SDR42E1P3	-0.318924648	0.000965919	0.000986732	SDR42E1P3
cg26331326_RBMX2P4	-0.392331377	0.000965921	0.000986733	RBMX2P4
cg03025569_ADGRG1	-0.304070631	0.000965929	0.000986737	ADGRG1
cg24588582_H2AC6	-0.296145168	0.00096593	0.000986737	H2AC6
cg15812976_FUT6	-0.312682827	0.000965932	0.000986737	FUT6
cg07190763_PICALM	0.329320384	0.000965933	0.000986737	PICALM
cg20566806_CXCL9	0.38840047	0.000965937	0.000986739	CXCL9
cg02121773_SC5D	-0.386685762	0.00096594	0.00098674	SC5D
cg05395063_TRBV4-2	-0.32933399	0.000965947	0.00098674	TRBV4-2
cg14691266_RN7SKP121	0.34490295	0.000965952	0.00098674	RN7SKP121
cg20870820_GPR146	-0.345241811	0.000965954	0.00098674	GPR146
cg09936080_DAGLB	0.337718977	0.000965959	0.00098674	DAGLB
cg24119500_GALNT13	-0.293266337	0.00096596	0.00098674	GALNT13
cg04007989_HEATR6	-0.392718056	0.00096596	0.00098674	HEATR6
cg19349362_LINC00511	-0.361924755	0.000965962	0.00098674	LINC00511
cg20821980_IFIT1B	-0.339338644	0.000965962	0.00098674	IFIT1B
cg25864987_ZNF362	-0.297753741	0.000965964	0.00098674	ZNF362
cg02121773_RNU6-1128P	-0.390274496	0.000965968	0.00098674	RNU6-1128P
cg02134705_SIN3B	-0.344656441	0.000965969	0.00098674	SIN3B
cg04614806_RNU6-74P	-0.349083815	0.000965972	0.00098674	RNU6-74P
cg06409316_RNA5S4	-0.350186909	0.000965976	0.00098674	RNA5S4
cg10022579_IRX4	-0.323453708	0.000965977	0.00098674	IRX4
cg26974035_MIRLET7C	-0.343289918	0.000965983	0.00098674	MIRLET7C
cg15411736_DEPP1	-0.289567004	0.000965985	0.00098674	DEPP1
cg08324397_BAX	-0.330210446	0.000965985	0.00098674	BAX
cg06022673_PROM2	-0.285454176	0.000965985	0.00098674	PROM2
cg12485181_CFL2	-0.300830262	0.000965989	0.00098674	CFL2
cg11569379_HTR5A	-0.341613852	0.000965989	0.00098674	HTR5A
cg25180916_FAM43B	0.31165665	0.00096599	0.00098674	FAM43B
cg13795336_RPS4XP19	-0.305400526	0.000965992	0.00098674	RPS4XP19
cg19836592_COX6B1P7	-0.37089402	0.000965994	0.00098674	COX6B1P7
cg19836592_RNU6-827P	-0.37089402	0.000965994	0.00098674	RNU6-827P
cg19836592_MTCO2P8	-0.37089402	0.000965994	0.00098674	MTCO2P8
cg19836592_SNORD115-30	-0.37089402	0.000965994	0.00098674	SNORD115-30
cg19836592_KRTAP4-7	-0.37089402	0.000965994	0.00098674	KRTAP4-7
cg19787076_FUCA1	-0.301717876	0.000965997	0.00098674	FUCA1
cg21806090_MYO1B	0.29556899	0.000965999	0.00098674	MYO1B
cg26337592_RNA5SP132	0.294140128	0.000966	0.00098674	RNA5SP132
cg15461618_RNU6-949P	-0.285251934	0.000966007	0.00098674	RNU6-949P
cg15461618_OR6C65	-0.285251934	0.000966007	0.00098674	OR6C65
cg15461618_RPL22P20	-0.285251934	0.000966007	0.00098674	RPL22P20
cg15461618_CNN2P7	-0.285251934	0.000966007	0.00098674	CNN2P7
cg05932517_HLX	-0.278478334	0.000966009	0.00098674	HLX
cg13848087_TH	-0.288130994	0.000966011	0.00098674	TH
cg10932472_PTPN23	-0.319743835	0.000966016	0.00098674	PTPN23
cg21840153_FBXO25	-0.423389427	0.000966018	0.00098674	FBXO25
cg09227800_MTPN	-0.313472526	0.00096602	0.00098674	MTPN
cg17553854_RBBP4P4	0.370375677	0.00096602	0.00098674	RBBP4P4
cg18692382_GSDME	0.281271393	0.00096602	0.00098674	GSDME
cg06952660_CCAR2	-0.364772542	0.000966021	0.00098674	CCAR2
cg20952901_NGRN	-0.314182771	0.000966023	0.00098674	NGRN
cg17454173_PGRMC2	-0.3392258	0.000966025	0.00098674	PGRMC2
cg09684998_PPARD	-0.310711825	0.000966025	0.00098674	PPARD
cg09830308_GNG12	0.296818591	0.000966026	0.00098674	GNG12
cg08426938_LINC02005	-0.301193068	0.000966031	0.000986743	LINC02005
cg20045882_RNU6-409P	0.284042986	0.000966032	0.000986743	RNU6-409P
cg23093164_IRAG2	-0.366175863	0.00096604	0.000986749	IRAG2
cg02172724_SLC22A23	-0.352619409	0.000966044	0.000986751	SLC22A23
cg10973146_CICP3	-0.336990304	0.000966061	0.000986764	CICP3
cg09162333_SAMD10	-0.33282778	0.000966061	0.000986764	SAMD10
cg14668447_ARL4A	-0.39757251	0.000966068	0.000986767	ARL4A
cg21806090_RETN	-0.293644759	0.000966072	0.000986767	RETN
cg02785006_CEACAM4	0.377114337	0.000966072	0.000986767	CEACAM4
cg13897388_HMGN2P23	-0.338354026	0.000966073	0.000986767	HMGN2P23
cg06238967_MAP3K21	-0.366233139	0.000966073	0.000986767	MAP3K21
cg22875823_GSN	-0.299628855	0.000966078	0.000986769	GSN
cg20369775_NPIPA9	0.335882804	0.000966079	0.000986769	NPIPA9
cg04945395_SNORD115-31	0.29768672	0.000966082	0.000986769	SNORD115-31
cg15977816_MIR921	0.390037534	0.000966083	0.000986769	MIR921
cg17613326_DTNA	0.317383001	0.000966087	0.000986769	DTNA
cg21991185_UNC45B	-0.295113204	0.000966088	0.000986769	UNC45B
cg01561629_UNC5B	-0.293097851	0.000966091	0.000986769	UNC5B
cg06752779_HNRNPA1P4	-0.279329244	0.000966093	0.000986769	HNRNPA1P4
cg09227800_FIG4	-0.317832061	0.000966095	0.000986769	FIG4
cg06502685_ZCWPW2	-0.291555839	0.000966096	0.000986769	ZCWPW2
cg03775628_UTS2B	-0.285920372	0.000966096	0.000986769	UTS2B
cg17030243_MAPK7	-0.32828616	0.000966105	0.000986772	MAPK7
cg12594546_SLA	-0.339852592	0.000966105	0.000986772	SLA
cg02590715_RSKR	-0.326337223	0.000966106	0.000986772	RSKR
cg08782435_MYPOP	-0.298551005	0.000966108	0.000986772	MYPOP
cg17669549_PARP4	-0.285117249	0.000966108	0.000986772	PARP4
cg23291158_HAS3	-0.298795596	0.00096611	0.000986772	HAS3
cg19787076_USPL1	-0.303170459	0.000966115	0.000986776	USPL1
cg09162333_CHID1	-0.333106688	0.000966121	0.000986778	CHID1
cg16203592_OR6P1	-0.296631697	0.000966122	0.000986778	OR6P1
cg25040746_SLC2A6	-0.344991375	0.000966124	0.000986778	SLC2A6
cg01244006_GLTP	-0.318296285	0.000966128	0.000986781	GLTP
cg20727187_KRTAP15-1	0.365418805	0.000966134	0.000986785	KRTAP15-1
cg14655590_RNU4-34P	-0.349664785	0.000966139	0.000986788	RNU4-34P
cg25530761_GPR151	-0.357901544	0.00096614	0.000986788	GPR151
cg13512830_NT5M	0.344271429	0.000966164	0.000986804	NT5M
cg02660182_SRRM3	-0.322261992	0.000966165	0.000986804	SRRM3
cg15720223_MMP10	-0.334045545	0.000966167	0.000986804	MMP10
cg01240583_RRAGC	-0.294147642	0.000966167	0.000986804	RRAGC
cg25588120_ZHX1	-0.286925091	0.000966167	0.000986804	ZHX1
cg10252580_RANP2	-0.397164245	0.000966169	0.000986804	RANP2
cg17561092_AMOTL1	-0.286557943	0.00096617	0.000986804	AMOTL1
cg15461618_KAZALD1	-0.298446881	0.000966176	0.000986808	KAZALD1
cg17561092_CCZ1	-0.29874981	0.000966177	0.000986808	CCZ1
cg08121165_RDH13	-0.3343924	0.000966184	0.00098681	RDH13
cg02444715_GPR12	-0.292178067	0.000966185	0.00098681	GPR12
cg00066022_BAG6	0.320998595	0.000966186	0.00098681	BAG6
cg25040746_TRBC2	-0.334965791	0.00096619	0.00098681	TRBC2
cg21830932_PSMC1P3	-0.307486224	0.00096619	0.00098681	PSMC1P3
cg24430871_MRPS5P3	-0.298657433	0.000966192	0.00098681	MRPS5P3
cg12551233_ARPP21-AS1	-0.288107817	0.000966192	0.00098681	ARPP21-AS1
cg02814691_IFITM2	-0.353661616	0.000966194	0.00098681	IFITM2
cg18626478_RNA5SP283	-0.316143438	0.000966198	0.000986811	RNA5SP283
cg24107163_OR4K5	0.396692124	0.0009662	0.000986811	OR4K5
cg02814691_LCP1	-0.344864465	0.000966204	0.000986811	LCP1
cg03422016_RNA5SP308	-0.286052922	0.000966204	0.000986811	RNA5SP308
cg21737632_AKR7A2	0.38400037	0.000966213	0.000986811	AKR7A2
cg18150280_TRPC7	0.381193439	0.000966213	0.000986811	TRPC7
cg01621249_NFIX	-0.305001426	0.000966213	0.000986811	NFIX
cg09536474_FBXO16	-0.327636625	0.000966214	0.000986811	FBXO16
cg26917828_PGM3	-0.339646667	0.000966216	0.000986811	PGM3
cg03689586_ABCC6	-0.329759434	0.000966216	0.000986811	ABCC6
cg03423441_FGFR3P6	-0.33250072	0.000966219	0.000986811	FGFR3P6
cg23174406_ZNF37BP	0.315814983	0.00096622	0.000986811	ZNF37BP
cg19349362_ALDH2	-0.368903337	0.000966222	0.000986811	ALDH2
cg01824284_GRID2IP	-0.285591338	0.000966223	0.000986811	GRID2IP
cg00263619_ZNF316	-0.324919314	0.000966225	0.000986811	ZNF316
cg20918017_FREM1	-0.360923229	0.000966227	0.000986811	FREM1
cg08245275_CCDC180	-0.308148834	0.000966229	0.000986811	CCDC180
cg17431460_PAK4	-0.304029751	0.000966231	0.000986811	PAK4
cg16138690_PRKAA2	0.305455299	0.000966231	0.000986811	PRKAA2
cg18346106_RN7SKP133	-0.305656118	0.000966243	0.000986822	RN7SKP133
cg23174406_RPL14P3	0.31515979	0.000966246	0.000986823	RPL14P3
cg02938032_CLCN1	-0.281054703	0.000966252	0.000986827	CLCN1
cg07123865_ZCCHC8	-0.316414225	0.000966253	0.000986827	ZCCHC8
cg04279695_MAU2	0.320544703	0.000966259	0.000986831	MAU2
cg23428870_NECTIN1	0.332961218	0.000966269	0.000986838	NECTIN1
cg25102279_NAT8L	-0.289609748	0.000966271	0.000986838	NAT8L
cg17583513_POU2F3	-0.322714848	0.000966274	0.000986838	POU2F3
cg14349538_HMGN3P1	0.321907878	0.00096628	0.000986838	HMGN3P1
cg24856383_ALLC	0.302238465	0.00096628	0.000986838	ALLC
cg03260458_PLEC	0.380914374	0.000966281	0.000986838	PLEC
cg06282009_LINC02818	-0.314809836	0.000966282	0.000986838	LINC02818
cg06486190_GPC1	-0.297737798	0.000966282	0.000986838	GPC1
cg16124920_RNA5SP344	-0.304132447	0.000966283	0.000986838	RNA5SP344
cg05214771_GNAQ	-0.331262411	0.000966285	0.000986838	GNAQ
cg02930701_PROKR1	-0.328721982	0.000966296	0.000986846	PROKR1
cg20080231_RPS2P7	0.385003192	0.000966297	0.000986846	RPS2P7
cg14999291_DMRTB1	0.398517425	0.000966306	0.000986848	DMRTB1
cg20952434_HELLS	-0.395605117	0.000966308	0.000986848	HELLS
cg08741063_PSCA	-0.289133702	0.00096631	0.000986848	PSCA
cg24166966_NDUFA4	-0.419905637	0.00096631	0.000986848	NDUFA4
cg19586698_OR4S1	-0.289253856	0.000966316	0.000986848	OR4S1
cg23093164_GET1	-0.370897732	0.00096632	0.000986848	GET1
cg04639241_MIR187	-0.296835486	0.00096632	0.000986848	MIR187
cg00666820_FPGS	-0.304319526	0.000966321	0.000986848	FPGS
cg02881893_LINC00400	-0.317115054	0.000966323	0.000986848	LINC00400
cg02121773_MRFAP1L1	-0.384761625	0.000966329	0.000986848	MRFAP1L1
cg13395017_HCN1	-0.287418708	0.00096633	0.000986848	HCN1
cg13229245_ATRN	0.281858483	0.000966331	0.000986848	ATRN
cg04711294_RNF208	0.425470139	0.000966332	0.000986848	RNF208
cg18313144_TAS1R3	-0.35259714	0.000966333	0.000986848	TAS1R3
cg10723869_CHIC2	-0.308509656	0.000966334	0.000986848	CHIC2
cg24520968_SMPDL3B	-0.334278048	0.000966335	0.000986848	SMPDL3B
cg21860329_CELSR2	-0.286659101	0.000966335	0.000986848	CELSR2
cg20315554_ACTL8	-0.317355174	0.000966336	0.000986848	ACTL8
cg12679899_IBA57	-0.302408018	0.000966338	0.000986848	IBA57
cg12273284_RNU6-1187P	0.318517436	0.000966339	0.000986848	RNU6-1187P
cg08782435_MICALL1	-0.297021133	0.000966339	0.000986848	MICALL1
cg07173972_LRP5L	-0.290435912	0.00096634	0.000986848	LRP5L
cg23290207_RIMKLB	0.288626483	0.000966343	0.000986849	RIMKLB
cg03146219_CTSL3P	-0.277280145	0.000966345	0.00098685	CTSL3P
cg05070626_ZNF777	-0.346324329	0.00096635	0.000986852	ZNF777
cg27459981_TRDMT1	0.332477166	0.000966353	0.000986854	TRDMT1
cg16435644_HS6ST3	0.369764193	0.000966358	0.000986856	HS6ST3
cg19316173_OTOR	-0.345506456	0.000966361	0.000986856	OTOR
cg04398282_C9orf72	0.336374762	0.000966363	0.000986856	C9orf72
cg01959652_ZNF703	0.380551974	0.000966363	0.000986856	ZNF703
cg20667709_SNORA7B	-0.311098013	0.000966367	0.000986856	SNORA7B
cg07733851_USP17L1	0.399478675	0.00096637	0.000986856	USP17L1
cg09830308_GINS3	0.297703447	0.000966371	0.000986856	GINS3
cg18701685_MYO18A	0.302386228	0.000966371	0.000986856	MYO18A
cg10054332_S100A3	-0.296925513	0.000966373	0.000986856	S100A3
cg00338685_LINC01806	-0.394258816	0.000966377	0.000986859	LINC01806
cg21806090_SENP8	0.299858652	0.000966379	0.000986859	SENP8
cg17669898_LEFTY2	-0.288548639	0.000966382	0.000986859	LEFTY2
cg19005485_HMGN2P36	-0.299842269	0.000966387	0.000986859	HMGN2P36
cg07625337_TAAR8	-0.33875807	0.000966387	0.000986859	TAAR8
cg10552523_KRTAP8-3P	0.387334779	0.000966388	0.000986859	KRTAP8-3P
cg12336269_MSLN	0.299209664	0.000966388	0.000986859	MSLN
cg18032502_VN1R40P	-0.293924828	0.000966392	0.000986861	VN1R40P
cg15701795_WDR19	0.446226125	0.000966394	0.000986861	WDR19
cg14873300_MIR202HG	-0.34917946	0.000966406	0.000986869	MIR202HG
cg15411736_LIPG	-0.288774154	0.000966408	0.000986869	LIPG
cg05186161_LRRC59	0.340892567	0.000966409	0.000986869	LRRC59
cg01227445_CYB5D2	-0.349236092	0.000966409	0.000986869	CYB5D2
cg00164582_SLC6A12	-0.303581841	0.000966413	0.000986869	SLC6A12
cg20137750_TRBV29OR9-2	-0.303310928	0.000966416	0.000986869	TRBV29OR9-2
cg11167446_NGB	-0.355189253	0.000966416	0.000986869	NGB
cg03652173_FGF22	0.326905719	0.000966419	0.000986869	FGF22
cg02443896_CMBL	-0.372107133	0.000966419	0.000986869	CMBL
cg05948127_SETSIP	-0.424654208	0.000966423	0.000986871	SETSIP
cg16328106_ADGRF5P1	0.297997007	0.000966434	0.000986878	ADGRF5P1
cg12855906_WNT3A	0.333677197	0.000966435	0.000986878	WNT3A
cg09830308_CD58	0.292665643	0.000966435	0.000986878	CD58
cg24639178_RPTN	-0.295553687	0.000966438	0.000986878	RPTN
cg24183909_RPL23AP66	-0.307491782	0.000966439	0.000986878	RPL23AP66
cg16037947_HERC2P9	0.337849041	0.000966443	0.000986881	HERC2P9
cg05608612_OR2A41P	-0.326234446	0.000966446	0.000986881	OR2A41P
cg09375488_ANKRD36C	-0.356259722	0.000966448	0.000986881	ANKRD36C
cg14137316_NOTCH1	-0.306504697	0.000966449	0.000986881	NOTCH1
cg11774399_NID2	0.357987059	0.000966455	0.000986884	NID2
cg09339841_RN7SKP263	-0.296099803	0.000966455	0.000986884	RN7SKP263
cg24413826_ARPC3P2	-0.298688851	0.000966458	0.000986885	ARPC3P2
cg25753291_OR4S1	-0.296561608	0.000966462	0.000986885	OR4S1
cg16697428_LIN7A	-0.350046422	0.000966463	0.000986885	LIN7A
cg01503390_BOC	-0.286435318	0.000966467	0.000986886	BOC
cg05511613_LIPK	-0.415227539	0.000966468	0.000986886	LIPK
cg07164224_KHDRBS3	0.336098623	0.00096647	0.000986886	KHDRBS3
cg06051312_KRT8P43	-0.291734673	0.000966471	0.000986886	KRT8P43
cg25588120_PIPSL	-0.292530127	0.000966479	0.000986887	PIPSL
cg10160570_WBP1P1	0.384927494	0.000966481	0.000986887	WBP1P1
cg10486424_RNU6-317P	0.410217568	0.000966482	0.000986887	RNU6-317P
cg26250747_PRSS41	0.442196834	0.000966483	0.000986887	PRSS41
cg19513321_SLC16A11	-0.324291994	0.000966485	0.000986887	SLC16A11
cg05186161_CLP1	0.333453803	0.000966485	0.000986887	CLP1
cg14970550_MARCHF6	-0.424715858	0.000966485	0.000986887	MARCHF6
cg22719314_PITPNA-AS1	-0.340416949	0.000966495	0.000986891	PITPNA-AS1
cg05070626_CHCHD6	-0.335676638	0.000966498	0.000986891	CHCHD6
cg12652440_RNA5SP358	-0.377539536	0.000966498	0.000986891	RNA5SP358
cg12652440_GAPDHP34	-0.377539536	0.000966498	0.000986891	GAPDHP34
cg25081128_MBD6	-0.298090697	0.000966499	0.000986891	MBD6
cg23238869_ACTRT3	-0.315561736	0.000966508	0.000986897	ACTRT3
cg09830308_IPP	0.298264222	0.000966515	0.000986897	IPP
cg16328106_SACS-AS1	0.311384019	0.000966518	0.000986897	SACS-AS1
cg00666820_OGFR	-0.308752129	0.000966527	0.000986897	OGFR
cg19903071_FKBP1B	-0.37151407	0.000966527	0.000986897	FKBP1B
cg16423567_LAYN	-0.396168808	0.000966528	0.000986897	LAYN
cg26926221_LMBR1	-0.403158045	0.000966529	0.000986897	LMBR1
cg08044704_LY96	-0.36372324	0.000966529	0.000986897	LY96
cg13628022_HDAC10	0.362481068	0.00096653	0.000986897	HDAC10
cg12594546_COTL1	-0.341768035	0.000966531	0.000986897	COTL1
cg13326083_RNU6-945P	-0.369557511	0.000966531	0.000986897	RNU6-945P
cg08301173_SCNN1A	-0.293934413	0.000966532	0.000986897	SCNN1A
cg04431313_SNTG1	-0.295618958	0.000966532	0.000986897	SNTG1
cg09410045_PNPLA7	-0.380630582	0.000966533	0.000986897	PNPLA7
cg22229231_GULP1	-0.319482774	0.000966534	0.000986897	GULP1
cg27552167_FAM83B	-0.321380358	0.000966538	0.000986899	FAM83B
cg25855415_GNL1	0.330409035	0.000966542	0.0009869	GNL1
cg23291158_SAMD4A	-0.296873912	0.000966543	0.0009869	SAMD4A
cg12877532_HERC1	-0.294733461	0.000966548	0.000986902	HERC1
cg11382963_OR9A2	0.337824383	0.000966549	0.000986902	OR9A2
cg18319024_RPL7P36	0.36490708	0.000966552	0.000986904	RPL7P36
cg24305584_HSPB8	0.282296787	0.000966555	0.000986905	HSPB8
cg05694098_IGSF8	-0.382790505	0.000966568	0.000986914	IGSF8
cg25243455_KATNBL1P6	0.291645724	0.000966568	0.000986914	KATNBL1P6
cg02525705_RN7SL564P	0.319194611	0.000966573	0.000986914	RN7SL564P
cg09684998_LOXL4	-0.301497107	0.000966573	0.000986914	LOXL4
cg27030245_CGGBP1	0.292284909	0.000966573	0.000986914	CGGBP1
cg17409593_CAV2	0.380609079	0.000966579	0.000986916	CAV2
cg23169957_USP17L3	0.31833116	0.00096658	0.000986916	USP17L3
cg10723869_PIGF	-0.30980412	0.000966583	0.000986916	PIGF
cg17329886_RPL9P32	-0.331264256	0.000966585	0.000986916	RPL9P32
cg10934068_FAM216A	0.362498926	0.000966585	0.000986916	FAM216A
cg23710890_KIF15	-0.38745216	0.000966587	0.000986916	KIF15
cg01750905_NPSR1	0.360151529	0.00096659	0.000986918	NPSR1
cg06473925_SPEM1	0.320786634	0.000966595	0.00098692	SPEM1
cg17431460_RPS15P9	-0.294954815	0.000966597	0.00098692	RPS15P9
cg01226797_SLITRK6	-0.292293707	0.000966605	0.000986927	SLITRK6
cg05186161_EXOC6	0.341712381	0.000966609	0.000986928	EXOC6
cg26329715_AKT1	-0.310012727	0.000966609	0.000986928	AKT1
cg14345213_NBPF1	-0.373043983	0.000966612	0.000986928	NBPF1
cg19952435_LMAN2	-0.379532027	0.000966619	0.000986931	LMAN2
cg18554074_AHDC1	0.41149053	0.00096662	0.000986931	AHDC1
cg05596755_SLIT1-AS1	0.348442953	0.000966622	0.000986931	SLIT1-AS1
cg16269733_PPIC	-0.309556537	0.000966624	0.000986931	PPIC
cg16476710_IER3IP1	-0.457308678	0.000966626	0.000986931	IER3IP1
cg11052187_PCDH1	-0.299298015	0.000966627	0.000986931	PCDH1
cg21610815_PTGES3P2	-0.291937133	0.000966628	0.000986931	PTGES3P2
cg25037011_CKMT1A	0.284554599	0.000966633	0.000986934	CKMT1A
cg16678283_RN7SKP79	-0.470573816	0.000966635	0.000986934	RN7SKP79
cg00384264_ANKRD26P4	-0.314101089	0.000966636	0.000986934	ANKRD26P4
cg09506610_LINC00993	-0.33142363	0.000966639	0.000986934	LINC00993
cg16138690_TRIM2	0.305842798	0.000966642	0.000986934	TRIM2
cg17114767_RNU6-901P	-0.3016082	0.000966643	0.000986934	RNU6-901P
cg20078063_NFIC	0.360659547	0.000966645	0.000986934	NFIC
cg24334259_CR1L	-0.413081899	0.000966646	0.000986934	CR1L
cg26393275_PKD1	-0.300879594	0.000966652	0.000986937	PKD1
cg14222432_SSTR1	-0.328867911	0.000966652	0.000986937	SSTR1
cg04489586_ANKRD30BL	-0.296322483	0.000966654	0.000986937	ANKRD30BL
cg18268220_IKBIP	-0.487446269	0.000966663	0.00098694	IKBIP
cg16550453_MIR302C	-0.30563072	0.00096667	0.00098694	MIR302C
cg08355260_HYAL6P	-0.344064126	0.000966673	0.00098694	HYAL6P
cg07850274_LINC01354	-0.329743483	0.000966674	0.00098694	LINC01354
cg15391723_KRTDAP	-0.308163055	0.000966675	0.00098694	KRTDAP
cg07173972_MRPL54	-0.296609165	0.000966676	0.00098694	MRPL54
cg14615905_HNRNPA1P46	-0.331128408	0.000966678	0.00098694	HNRNPA1P46
cg14615905_CYCSP8	-0.331128408	0.000966678	0.00098694	CYCSP8
cg14615905_EIF4BP4	-0.331128408	0.000966678	0.00098694	EIF4BP4
cg14615905_ANKRD49P4	-0.331128408	0.000966678	0.00098694	ANKRD49P4
cg14488391_JCADP1	0.386480594	0.000966685	0.000986942	JCADP1
cg11950994_TYRO3	-0.360544397	0.000966686	0.000986942	TYRO3
cg01293277_DRD5P2	-0.311513237	0.000966688	0.000986942	DRD5P2
cg06889339_GAPDHP73	0.328954655	0.000966692	0.000986942	GAPDHP73
cg16626067_KLHL25	-0.418276365	0.000966693	0.000986942	KLHL25
cg21673338_SNX27	-0.326785984	0.000966694	0.000986942	SNX27
cg13565400_MIR638	0.302543954	0.000966694	0.000986942	MIR638
cg06983174_FOLR1	0.274442303	0.000966697	0.000986942	FOLR1
cg00343367_MIR187	-0.303481482	0.000966698	0.000986942	MIR187
cg09774124_SSBP3-AS1	-0.300447348	0.000966699	0.000986942	SSBP3-AS1
cg20294789_SLC39A12	0.390694615	0.000966711	0.000986953	SLC39A12
cg00431324_RPS3AP8	0.404325976	0.000966716	0.000986956	RPS3AP8
cg05984244_PAX8-AS1	0.358211863	0.000966721	0.00098696	PAX8-AS1
cg16581747_WIF1	-0.369887185	0.000966724	0.00098696	WIF1
cg11791921_MRPS16P3	-0.503554072	0.000966725	0.00098696	MRPS16P3
cg08749774_RPL23AP41	-0.342589528	0.000966727	0.00098696	RPL23AP41
cg02703870_COX6A1	-0.348060855	0.000966736	0.000986967	COX6A1
cg01959652_SSBL5P	-0.38057094	0.000966742	0.000986969	SSBL5P
cg01382930_MMP3	-0.324515533	0.000966742	0.000986969	MMP3
cg07200348_BOC	-0.314902074	0.000966744	0.000986969	BOC
cg01809639_SLC1A1	0.350803952	0.000966752	0.000986975	SLC1A1
cg10074191_RNU6-1177P	-0.300711347	0.000966756	0.000986976	RNU6-1177P
cg10973146_MAN2C1	-0.3474294	0.000966756	0.000986976	MAN2C1
cg09175462_MTCO1P29	-0.29081639	0.000966758	0.000986977	MTCO1P29
cg16278658_HMOX1	-0.335269277	0.000966762	0.000986978	HMOX1
cg16701925_NEK3	-0.381051286	0.000966766	0.00098698	NEK3
cg16092347_HMGB1P9	-0.390774997	0.000966768	0.00098698	HMGB1P9
cg11935063_SNORA48	-0.294763571	0.000966772	0.000986981	SNORA48
cg00066022_ZMIZ1	0.319613977	0.000966772	0.000986981	ZMIZ1
cg09830308_RAB18	0.295353218	0.000966774	0.000986981	RAB18
cg08151654_COX17P1	0.3138994	0.000966776	0.000986981	COX17P1
cg16701925_SNHG29	-0.385764859	0.000966785	0.000986984	SNHG29
cg06620353_CYSRT1	-0.304045846	0.000966791	0.000986984	CYSRT1
cg08985142_PCAT6	-0.311904685	0.000966792	0.000986984	PCAT6
cg05821771_RPS15AP28	-0.293421744	0.000966793	0.000986984	RPS15AP28
cg27613227_C1GALT1C1L	-0.352097555	0.000966794	0.000986984	C1GALT1C1L
cg03859614_KRT39	-0.297911921	0.000966796	0.000986984	KRT39
cg01240583_GOSR2	-0.301029447	0.000966797	0.000986984	GOSR2
cg12914151_SLC38A2	-0.326715417	0.000966799	0.000986984	SLC38A2
cg15542496_TNFSF14	-0.293316593	0.000966801	0.000986984	TNFSF14
cg13022784_RNU4-24P	-0.382298612	0.000966803	0.000986984	RNU4-24P
cg16701925_CRIPT	-0.37631757	0.000966804	0.000986984	CRIPT
cg12858518_LINC02017	-0.287611242	0.000966805	0.000986984	LINC02017
cg18811157_FNDC7	-0.28088286	0.000966806	0.000986984	FNDC7
cg25775721_CRYGEP	0.499090818	0.000966807	0.000986984	CRYGEP
cg26709988_TRPC7	-0.288677846	0.000966807	0.000986984	TRPC7
cg25588120_WDFY1	-0.285521658	0.00096681	0.000986984	WDFY1
cg19439837_FAM25G	-0.297611121	0.000966811	0.000986984	FAM25G
cg02717454_LINC00511	-0.332325183	0.000966812	0.000986984	LINC00511
cg24315340_DPY19L2P4	-0.348959137	0.000966823	0.000986989	DPY19L2P4
cg19765834_CLC	-0.292148481	0.000966823	0.000986989	CLC
cg03830265_LPAR1	-0.327770539	0.000966826	0.000986989	LPAR1
cg09419843_MYCL	-0.332842615	0.000966827	0.000986989	MYCL
cg27459981_ARMC8	0.331902707	0.00096683	0.000986989	ARMC8
cg14584450_NPAT	-0.303562376	0.000966832	0.000986989	NPAT
cg07642595_FGGY-DT	-0.305168929	0.000966833	0.000986989	FGGY-DT
cg16452467_HTR6	-0.340316279	0.000966835	0.00098699	HTR6
cg24949324_MIR324	-0.335609054	0.000966844	0.000986995	MIR324
cg15509969_UGT2B11	0.289456238	0.000966844	0.000986995	UGT2B11
cg16798839_RBMX2P5	-0.285710519	0.000966851	0.000987	RBMX2P5
cg15774458_RNU6-140P	0.385559157	0.000966854	0.000987	RNU6-140P
cg02001279_RAB25	-0.305420148	0.000966854	0.000987	RAB25
cg12526263_SNRPC	-0.371641772	0.000966869	0.000987013	SNRPC
cg05654364_UBE2V1P5	-0.417546351	0.000966872	0.000987013	UBE2V1P5
cg15411736_ADGRE1	-0.276721077	0.000966873	0.000987013	ADGRE1
cg17431460_SDCBP2	-0.291485342	0.000966874	0.000987013	SDCBP2
cg15026474_TNNT2	-0.286314372	0.000966884	0.00098702	TNNT2
cg00770964_RPS20P25	0.411375834	0.000966888	0.000987022	RPS20P25
cg06910290_LINC01410	0.30685076	0.000966892	0.000987025	LINC01410
cg15961889_RNU6-43P	-0.388159455	0.000966898	0.000987029	RNU6-43P
cg09899171_OR6N1	-0.308358357	0.000966903	0.000987029	OR6N1
cg20313807_TTC21A	-0.386494955	0.000966903	0.000987029	TTC21A
cg14587401_DUTP5	0.309296995	0.000966904	0.000987029	DUTP5
cg24634058_WDR87BP	0.306397777	0.000966907	0.000987031	WDR87BP
cg02121773_MAP4K4	-0.384149599	0.000966912	0.000987032	MAP4K4
cg05414165_LDLRAD3	0.307407847	0.000966914	0.000987032	LDLRAD3
cg20329210_NEUROG1	0.344913226	0.000966916	0.000987032	NEUROG1
cg25786937_PTH2R	-0.338740584	0.000966917	0.000987032	PTH2R
cg07889413_TMEM79	-0.308288047	0.000966919	0.000987032	TMEM79
cg11575912_SLC3A1	0.360641602	0.000966919	0.000987032	SLC3A1
cg24588582_PHLDA3	-0.286491058	0.00096693	0.000987039	PHLDA3
cg11429271_MSLN	0.324963077	0.000966931	0.000987039	MSLN
cg06868132_PLEKHG4B	-0.359359576	0.000966933	0.000987039	PLEKHG4B
cg05684375_FAM83H	-0.323604684	0.000966934	0.000987039	FAM83H
cg00859434_SNORD54	0.391833088	0.000966939	0.00098704	SNORD54
cg15712821_LINC00700	-0.28131147	0.00096694	0.00098704	LINC00700
cg07248935_MYPOP	-0.300004764	0.00096694	0.00098704	MYPOP
cg00177239_MYPOP	0.367877686	0.000966946	0.000987043	MYPOP
cg17457115_KCNH1-IT1	-0.392035285	0.00096695	0.000987043	KCNH1-IT1
cg09227800_FKBP9	-0.312980293	0.000966952	0.000987043	FKBP9
cg16181943_CPZ	0.365860181	0.000966953	0.000987043	CPZ
cg04572021_PDZK1IP1	-0.312911794	0.000966953	0.000987043	PDZK1IP1
cg11674404_ATRN	-0.282461607	0.00096696	0.000987047	ATRN
cg07416455_RNA5SP240	-0.313877984	0.000966961	0.000987047	RNA5SP240
cg14655590_CD300LD	-0.335252229	0.000966966	0.000987049	CD300LD
cg05144042_C15orf61	0.371129231	0.000966967	0.000987049	C15orf61
cg00507815_CAPN9	-0.292250539	0.000966973	0.000987054	CAPN9
cg12426214_SLFN11	-0.313437231	0.000966976	0.000987055	SLFN11
cg26759296_WDR12	-0.311655165	0.00096698	0.000987057	WDR12
cg15812976_STIM1	-0.303627914	0.000966988	0.000987063	STIM1
cg25040746_TNR	-0.329654852	0.000966989	0.000987063	TNR
cg17669549_MYL6P4	-0.283286563	0.000966993	0.000987064	MYL6P4
cg06503715_PIK3C2G	-0.307548114	0.000966996	0.000987064	PIK3C2G
cg07236781_GDE1	0.311678047	0.000966998	0.000987064	GDE1
cg25394505_KRTAP5-8	-0.297663602	0.000966998	0.000987064	KRTAP5-8
cg01824284_EGFR-AS1	-0.274974248	0.000967	0.000987065	EGFR-AS1
cg14584450_SSPN	-0.298290519	0.000967003	0.000987065	SSPN
cg08825286_SNORD46	-0.289182877	0.00096701	0.000987071	SNORD46
cg21762728_LRP5L	-0.29202855	0.000967014	0.000987073	LRP5L
cg02216951_NT5E	0.354785136	0.000967019	0.000987076	NT5E
cg07060203_RNU6-645P	0.424249018	0.000967021	0.000987076	RNU6-645P
cg01157780_MEOX2	-0.314840409	0.000967024	0.000987078	MEOX2
cg11893742_FAM8A6P	-0.296783888	0.000967035	0.000987087	FAM8A6P
cg16888658_BOLA3P3	0.378887909	0.000967041	0.000987091	BOLA3P3
cg22108143_DDX39A	-0.375675154	0.000967044	0.000987091	DDX39A
cg10973146_MROH6	-0.343729545	0.000967045	0.000987091	MROH6
cg09339841_RN7SKP174	-0.291745667	0.000967048	0.000987092	RN7SKP174
cg18716912_RPL31P33	-0.369730364	0.000967054	0.000987096	RPL31P33
cg15353666_RPP25L	-0.347449437	0.000967058	0.000987099	RPP25L
cg15681326_SNORD6	-0.389455931	0.000967061	0.0009871	SNORD6
cg09887955_MPST	-0.371706662	0.000967068	0.000987105	MPST
cg17714861_LINC02474	-0.278638308	0.000967071	0.000987106	LINC02474
cg26077615_RRBP1	-0.2975657	0.000967072	0.000987106	RRBP1
cg17385452_MAFA	0.384579794	0.000967078	0.000987107	MAFA
cg23911553_ACOD1	0.334635106	0.000967081	0.000987107	ACOD1
cg02813721_C1QTNF12	-0.296110642	0.000967081	0.000987107	C1QTNF12
cg06032500_SETD1B	-0.329497687	0.000967086	0.000987107	SETD1B
cg06103928_OR6K3	-0.315771562	0.000967088	0.000987107	OR6K3
cg24304928_KLHL20	-0.304504986	0.000967088	0.000987107	KLHL20
cg16237262_LAMB3	-0.334318346	0.000967089	0.000987107	LAMB3
cg07123865_KLRD1	-0.306544037	0.00096709	0.000987107	KLRD1
cg07712165_ZDHHC11	-0.303666985	0.000967092	0.000987107	ZDHHC11
cg00912337_TFF1	-0.313818786	0.000967092	0.000987107	TFF1
cg19787076_CBLL1	-0.303069521	0.0009671	0.000987113	CBLL1
cg09830308_KATNBL1	0.295078102	0.000967105	0.000987116	KATNBL1
cg09315614_PTPRS	0.325546619	0.000967107	0.000987116	PTPRS
cg04312919_DCDC2C	0.283607512	0.00096711	0.000987117	DCDC2C
cg10371977_LINC02032	0.291171543	0.000967112	0.000987117	LINC02032
cg06750410_TRIM46	-0.309666531	0.000967117	0.00098712	TRIM46
cg10044466_RPS10P5	0.346793543	0.00096712	0.000987122	RPS10P5
cg26329715_NEBL	0.302808674	0.000967122	0.000987122	NEBL
cg03118674_SMCO1	-0.33967212	0.000967124	0.000987122	SMCO1
cg04698114_WNT3A	-0.294116852	0.000967126	0.000987122	WNT3A
cg25655084_RNF208	0.345975743	0.000967129	0.000987123	RNF208
cg24281267_PRDM15	0.303058961	0.000967134	0.000987126	PRDM15
cg02072018_FN3K	0.38917989	0.000967137	0.000987126	FN3K
cg11674404_STIM2	-0.290465982	0.000967138	0.000987126	STIM2
cg04527761_ENAH	-0.379453894	0.000967143	0.000987126	ENAH
cg16131126_GAPDHP52	-0.373213847	0.000967143	0.000987126	GAPDHP52
cg19778003_CPM	-0.322663749	0.000967143	0.000987126	CPM
cg15625495_RNU7-23P	0.303546505	0.000967146	0.000987127	RNU7-23P
cg01495509_SMIM21	0.360262777	0.000967148	0.000987127	SMIM21
cg14368276_HDAC7	-0.302296813	0.000967151	0.000987128	HDAC7
cg06540372_RNU6-662P	-0.305508631	0.000967156	0.00098713	RNU6-662P
cg06242605_IL21R	0.42515884	0.000967157	0.00098713	IL21R
cg23234634_GPC1	-0.295682595	0.000967158	0.00098713	GPC1
cg01148039_ATP6V0CP3	-0.297287649	0.000967163	0.000987131	ATP6V0CP3
cg15157699_SNORD13E	-0.296023372	0.000967165	0.000987131	SNORD13E
cg14673506_MYB-AS1	0.295940806	0.000967165	0.000987131	MYB-AS1
cg17552116_RNU6-115P	-0.304654745	0.000967166	0.000987131	RNU6-115P
cg19761267_ITIH5	-0.314830807	0.00096717	0.000987131	ITIH5
cg16150798_SNORA3B	0.306360794	0.00096717	0.000987131	SNORA3B
cg00318756_C19orf25	-0.318347326	0.000967177	0.000987133	C19orf25
cg26353006_MPRIP	0.30877335	0.000967178	0.000987133	MPRIP
cg04498418_PPP1R9B	-0.447667016	0.000967178	0.000987133	PPP1R9B
cg18686576_NABP2	0.288133709	0.000967182	0.000987136	NABP2
cg00066022_COMMD8	-0.312218152	0.000967189	0.000987139	COMMD8
cg13897388_AHR	-0.339617584	0.000967191	0.000987139	AHR
cg04136018_RNU6-1300P	0.290954848	0.000967193	0.000987139	RNU6-1300P
cg19982758_CYCSP34	-0.354205014	0.000967193	0.000987139	CYCSP34
cg07793432_RNF2	-0.390027747	0.000967199	0.000987143	RNF2
cg09332262_DLG5	-0.29672377	0.000967204	0.000987145	DLG5
cg21133255_CDC42BPG	-0.302527781	0.000967205	0.000987145	CDC42BPG
cg02351219_PTCH2	-0.294812252	0.000967208	0.000987146	PTCH2
cg17925226_HAR1A	-0.29804161	0.00096722	0.000987156	HAR1A
cg04099454_CABCOCO1	-0.332833973	0.000967221	0.000987156	CABCOCO1
cg02021781_FGF12-AS1	-0.37244138	0.000967223	0.000987156	FGF12-AS1
cg14970550_CEP83	-0.417492108	0.000967226	0.000987157	CEP83
cg00318756_GDPD5	-0.305406954	0.000967234	0.000987163	GDPD5
cg07081946_PDGFRB	-0.288432157	0.000967243	0.000987171	PDGFRB
cg13806489_THUMPD1P1	-0.330348976	0.000967246	0.000987172	THUMPD1P1
cg25961952_KRBA1	0.348768785	0.000967251	0.000987175	KRBA1
cg20278154_ANPEP	-0.31030575	0.000967253	0.000987175	ANPEP
cg09107912_MAPK7	-0.350600174	0.000967263	0.000987184	MAPK7
cg25389087_LRRC8A	-0.302450337	0.000967268	0.000987187	LRRC8A
cg20064459_PPIAP87	-0.432726604	0.000967271	0.000987187	PPIAP87
cg14446103_PSMB8-AS1	-0.299288095	0.000967278	0.000987187	PSMB8-AS1
cg15797223_ST6GAL2	0.347329754	0.00096728	0.000987187	ST6GAL2
cg07793432_BICDL2	0.394222849	0.000967282	0.000987187	BICDL2
cg16402757_OVGP1	-0.288440944	0.000967284	0.000987187	OVGP1
cg20381404_SOCS5P3	0.287912234	0.000967284	0.000987187	SOCS5P3
cg23296665_CGREF1	-0.309741849	0.000967285	0.000987187	CGREF1
cg03556491_TRPC7	0.363157108	0.00096729	0.000987187	TRPC7
cg00171290_PI4K2A	-0.295754364	0.000967295	0.000987187	PI4K2A
cg23073032_PDE11A-AS1	0.28926488	0.000967295	0.000987187	PDE11A-AS1
cg17114767_KCNK17	-0.302130747	0.000967299	0.000987187	KCNK17
cg00066022_C2orf76	-0.312807081	0.000967299	0.000987187	C2orf76
cg04198854_ADGRE1	-0.291759109	0.000967302	0.000987187	ADGRE1
cg17477995_ACBD6	-0.290655379	0.000967303	0.000987187	ACBD6
cg18455405_TAF6	-0.295736419	0.000967303	0.000987187	TAF6
cg22719314_PTMS	-0.351182105	0.000967304	0.000987187	PTMS
cg21021608_SOX1-OT	-0.361386195	0.000967304	0.000987187	SOX1-OT
cg24903382_CDH6	0.374784961	0.000967304	0.000987187	CDH6
cg22407458_CTRB2	-0.341663769	0.000967313	0.000987195	CTRB2
cg25588120_ZNF131	-0.287718141	0.000967319	0.000987198	ZNF131
cg07190763_PRMT3	0.330560416	0.000967323	0.000987198	PRMT3
cg26681770_PAK4	-0.300227513	0.000967328	0.000987198	PAK4
cg00393585_KRTAP9-1	0.291387613	0.000967331	0.000987198	KRTAP9-1
cg16436181_ABRA	-0.295867162	0.000967332	0.000987198	ABRA
cg04398282_DEUP1	0.338778523	0.000967332	0.000987198	DEUP1
cg15889169_STON1-GTF2A1L	-0.342292279	0.000967333	0.000987198	STON1-GTF2A1L
cg12859943_SETD1A	-0.298654454	0.000967334	0.000987198	SETD1A
cg20225678_C1QTNF9B	-0.289574915	0.000967336	0.000987198	C1QTNF9B
cg13353160_RCOR1	-0.406275708	0.000967338	0.000987198	RCOR1
cg02355304_QSOX1	-0.319649593	0.000967339	0.000987198	QSOX1
cg03283042_AKR1D1P1	-0.347015356	0.000967341	0.000987198	AKR1D1P1
cg11642891_RPL34P6	-0.28677418	0.000967342	0.000987198	RPL34P6
cg12852285_RNU6-1201P	-0.356728145	0.000967344	0.000987198	RNU6-1201P
cg09177248_BCL9	-0.364659444	0.000967346	0.000987199	BCL9
cg27607136_SCARNA18	-0.405436985	0.000967351	0.0009872	SCARNA18
cg27459981_PCAT7	0.31052795	0.000967356	0.0009872	PCAT7
cg09631193_ZFP1	0.408140506	0.000967358	0.0009872	ZFP1
cg12557626_MANCR	-0.317165397	0.000967358	0.0009872	MANCR
cg12462499_LINC00671	-0.408493936	0.000967362	0.0009872	LINC00671
cg24544320_SNORA25	-0.322799255	0.000967362	0.0009872	SNORA25
cg00521239_LCNL1	0.376479795	0.000967363	0.0009872	LCNL1
cg16476710_AP5M1	-0.455731665	0.000967364	0.0009872	AP5M1
cg17840849_HS6ST1P1	0.289329576	0.000967368	0.0009872	HS6ST1P1
cg19408572_RNU6-243P	0.299044737	0.000967371	0.0009872	RNU6-243P
cg24894229_OR6N2	-0.302702304	0.000967372	0.0009872	OR6N2
cg17388638_FTH1P22	-0.306581034	0.000967373	0.0009872	FTH1P22
cg09027601_GLIS2	0.350399811	0.000967375	0.0009872	GLIS2
cg15296799_FEM1A	-0.321683754	0.000967376	0.0009872	FEM1A
cg26917828_CCNDBP1	-0.334942352	0.000967376	0.0009872	CCNDBP1
cg07588569_RRBP1	0.336824172	0.000967377	0.0009872	RRBP1
cg26976450_LINC02527	-0.375161548	0.000967379	0.0009872	LINC02527
cg19052008_LAMA5	-0.296498468	0.000967385	0.000987204	LAMA5
cg01708411_RPL19P11	0.285224419	0.000967388	0.000987204	RPL19P11
cg17044191_MAN2C1	0.409390279	0.000967389	0.000987204	MAN2C1
cg15509969_IZUMO1R	0.282653306	0.000967406	0.000987217	IZUMO1R
cg08687494_HMHB1	-0.311020577	0.000967407	0.000987217	HMHB1
cg17792994_RDH10	-0.330118038	0.000967408	0.000987217	RDH10
cg09057359_UBL4B	-0.299479073	0.000967409	0.000987217	UBL4B
cg17454173_GALNT1	-0.334841276	0.000967414	0.000987221	GALNT1
cg11775190_LRRC75B	-0.312486222	0.000967416	0.000987221	LRRC75B
cg27457427_SEMA3G	-0.289848062	0.000967423	0.000987226	SEMA3G
cg24413597_ACVR1B	0.339732404	0.000967425	0.000987226	ACVR1B
cg26344608_BRCA1	0.299434943	0.000967429	0.000987229	BRCA1
cg12845678_CCER1	-0.331821232	0.000967434	0.000987229	CCER1
cg26759296_TMEM41A	-0.304422279	0.000967435	0.000987229	TMEM41A
cg15065591_ATOH1	-0.302926087	0.000967435	0.000987229	ATOH1
cg25938960_CYTL1	-0.294745009	0.000967447	0.000987239	CYTL1
cg08419235_MIR655	0.328403746	0.000967451	0.000987241	MIR655
cg13392051_ATP1A1	-0.369985796	0.000967474	0.000987262	ATP1A1
cg05706898_RN7SL26P	0.373951984	0.000967482	0.000987268	RN7SL26P
cg04343263_LINC00398	-0.318430206	0.000967484	0.000987268	LINC00398
cg17044191_SMPD4BP	0.402871444	0.000967485	0.000987268	SMPD4BP
cg24171294_FKBP15	-0.306222275	0.00096749	0.00098727	FKBP15
cg09397997_UBE2V1P5	-0.306874882	0.00096749	0.00098727	UBE2V1P5
cg09483607_SCP2	-0.291814722	0.000967493	0.000987271	SCP2
cg09480417_RN7SKP58	-0.304449914	0.0009675	0.000987276	RN7SKP58
cg03386509_WDR81	-0.302369334	0.000967502	0.000987276	WDR81
cg17299636_MED15P4	-0.293083744	0.00096751	0.000987282	MED15P4
cg09152224_LINC02639	-0.294501254	0.000967512	0.000987282	LINC02639
cg07963816_SNORD18A	-0.294978944	0.000967527	0.000987295	SNORD18A
cg02992549_NR1D1	-0.319005908	0.000967528	0.000987295	NR1D1
cg11425656_NOBOX	-0.369447545	0.00096753	0.000987295	NOBOX
cg00458454_RPL7P4	-0.284653507	0.000967544	0.000987307	RPL7P4
cg21200382_MTND2P29	0.324699007	0.000967547	0.000987308	MTND2P29
cg14609104_TMEM154	-0.297657165	0.00096756	0.00098732	TMEM154
cg19369780_UGT1A11P	-0.313645628	0.000967564	0.000987322	UGT1A11P
cg04735620_NFASC	-0.31605809	0.00096757	0.000987325	NFASC
cg08450017_SLC44A2	0.314486853	0.000967572	0.000987325	SLC44A2
cg04195855_TOM1L2	-0.333765239	0.000967572	0.000987325	TOM1L2
cg13085553_HNRNPA1P51	-0.302266909	0.00096758	0.000987329	HNRNPA1P51
cg07099009_PPIL1P1	-0.298166163	0.00096758	0.000987329	PPIL1P1
cg07979752_MCM2	0.405684856	0.000967584	0.000987329	MCM2
cg06224893_RN7SL561P	-0.316325976	0.000967584	0.000987329	RN7SL561P
cg16022206_GTF3AP1	-0.387613536	0.000967591	0.000987335	GTF3AP1
cg10953594_TMEM63C	0.354620025	0.000967596	0.000987337	TMEM63C
cg00270291_PFDN4	0.293600684	0.000967604	0.000987343	PFDN4
cg22719314_WSCD2	-0.334136659	0.000967605	0.000987343	WSCD2
cg09830308_DMRTA1	0.288840779	0.000967611	0.000987345	DMRTA1
cg01878308_DPY19L1P1	-0.427400683	0.000967612	0.000987345	DPY19L1P1
cg26926221_MEF2A	-0.40153859	0.000967612	0.000987345	MEF2A
cg11900509_MAPK13	-0.308439651	0.000967622	0.000987351	MAPK13
cg17349802_BLOC1S3	-0.298295819	0.000967625	0.000987351	BLOC1S3
cg11153505_ACTP1	-0.293235966	0.000967626	0.000987351	ACTP1
cg02232418_PRKAG2-AS1	-0.301972695	0.000967626	0.000987351	PRKAG2-AS1
cg05143174_OR4F1P	-0.307868711	0.000967628	0.000987351	OR4F1P
cg01807317_SLC44A2	-0.296812737	0.000967634	0.000987355	SLC44A2
cg16975684_MOGAT1	-0.308682688	0.000967638	0.000987357	MOGAT1
cg27146574_RPL27AP8	-0.319342657	0.000967641	0.000987357	RPL27AP8
cg13376960_RN7SL39P	-0.307125297	0.000967641	0.000987357	RN7SL39P
cg03248837_DPY19L2P4	-0.413552019	0.000967648	0.000987361	DPY19L2P4
cg05735659_TRBV28	0.290371327	0.000967649	0.000987361	TRBV28
cg10298896_RNF6P1	-0.348334986	0.000967655	0.000987365	RNF6P1
cg11706829_KRT16P3	-0.340730495	0.000967659	0.000987367	KRT16P3
cg19931102_CRTC1	-0.308966537	0.000967663	0.00098737	CRTC1
cg23691223_LAGE3P1	0.380278941	0.000967667	0.00098737	LAGE3P1
cg25804542_RNF26	0.360869122	0.000967668	0.00098737	RNF26
cg15204816_PDE6H	-0.37308439	0.000967669	0.00098737	PDE6H
cg17597639_RPS14P8	0.361549702	0.000967671	0.00098737	RPS14P8
cg21208522_WNT7B	-0.298928504	0.000967675	0.000987372	WNT7B
cg22813735_MTAPP1	0.435045299	0.000967682	0.000987377	MTAPP1
cg27299712_GGACT	-0.304737369	0.000967683	0.000987377	GGACT
cg07444280_AKAP1	-0.315197572	0.000967693	0.000987383	AKAP1
cg12020396_ISLR2	0.32113958	0.000967696	0.000987384	ISLR2
cg23238869_DNAJC12	-0.296890726	0.000967698	0.000987384	DNAJC12
cg07489153_SPOUT1	0.337145641	0.000967701	0.000987384	SPOUT1
cg19155518_CNP	-0.33596249	0.000967703	0.000987384	CNP
cg17714861_HEXIM1	-0.301386708	0.000967704	0.000987384	HEXIM1
cg17388638_CLCN6	-0.30917237	0.000967709	0.000987386	CLCN6
cg15120247_RNU4-87P	-0.286927301	0.000967712	0.000987386	RNU4-87P
cg16899501_PCBD1	-0.333976525	0.000967712	0.000987386	PCBD1
cg23290207_MMP21	0.290025637	0.000967713	0.000987386	MMP21
cg04308328_MRPL53	-0.451088518	0.000967716	0.000987387	MRPL53
cg16478852_CARD10	-0.309113974	0.000967721	0.000987389	CARD10
cg01645998_TSACC	-0.301358441	0.000967723	0.000987389	TSACC
cg18765801_KRTAP8-2P	-0.300542821	0.000967724	0.000987389	KRTAP8-2P
cg05715751_RNU1-83P	-0.341043663	0.000967726	0.000987389	RNU1-83P
cg09397592_RD3L	0.380634597	0.000967728	0.00098739	RD3L
cg04803419_FOXN1	-0.272311645	0.000967733	0.000987391	FOXN1
cg19809636_FOXN1	-0.354760028	0.000967735	0.000987391	FOXN1
cg25395304_TATDN2	-0.286401138	0.000967735	0.000987391	TATDN2
cg10328583_GLTP	-0.303708672	0.000967737	0.000987391	GLTP
cg00886748_NUPR1	-0.338310667	0.000967742	0.000987394	NUPR1
cg13546658_RPL15P14	0.317182171	0.000967759	0.000987408	RPL15P14
cg15299511_FAM86C2P	-0.387321284	0.000967759	0.000987408	FAM86C2P
cg13678787_HECW2-AS1	-0.291796492	0.000967769	0.000987416	HECW2-AS1
cg01951815_CHCHD2P2	-0.346187729	0.000967775	0.000987419	CHCHD2P2
cg16655291_GPRC5C	0.313795891	0.000967776	0.000987419	GPRC5C
cg08173709_TOM1L2	-0.298003125	0.000967777	0.000987419	TOM1L2
cg15026474_NOD1	-0.297346568	0.00096778	0.00098742	NOD1
cg00762705_VSTM2L	-0.372114271	0.00096779	0.000987428	VSTM2L
cg17044191_SAMD10	0.405166054	0.000967792	0.000987428	SAMD10
cg05186161_AZI2	0.34472937	0.000967795	0.000987428	AZI2
cg10689689_TRIM65	-0.315764972	0.000967796	0.000987428	TRIM65
cg11390628_CCR7	-0.345165869	0.000967799	0.00098743	CCR7
cg08576479_KRT18P19	-0.349816562	0.000967803	0.000987432	KRT18P19
cg12675670_FREM3	-0.365935944	0.000967807	0.000987433	FREM3
cg20267559_BRD3	0.353236861	0.000967808	0.000987433	BRD3
cg25655084_RXYLT1	-0.344019842	0.00096781	0.000987433	RXYLT1
cg00534626_KCNJ4	-0.319842277	0.000967815	0.000987436	KCNJ4
cg12474980_CREB3	-0.327634846	0.000967817	0.000987437	CREB3
cg01024069_HBG2	-0.283909894	0.000967825	0.000987441	HBG2
cg05688588_SAPCD2	0.359551149	0.000967826	0.000987441	SAPCD2
cg15289253_SRM	-0.315591095	0.000967827	0.000987441	SRM
cg27484662_WDR82P1	-0.298202525	0.000967831	0.000987443	WDR82P1
cg25655084_KLHL24	-0.331351685	0.000967834	0.000987444	KLHL24
cg22871253_WNT3A	0.33150226	0.000967836	0.000987444	WNT3A
cg25861660_CNTRL	-0.352422672	0.000967843	0.000987449	CNTRL
cg16549694_SLC25A47	-0.435312067	0.000967846	0.000987451	SLC25A47
cg16581747_ATXN2	-0.373783372	0.000967848	0.000987451	ATXN2
cg13806489_SLC16A8	-0.336580724	0.000967851	0.000987452	SLC16A8
cg09987517_RPL21P34	-0.293823164	0.000967857	0.000987457	RPL21P34
cg20725662_GRK6P1	-0.30304222	0.000967875	0.000987472	GRK6P1
cg25588120_ZNF252P	-0.28919132	0.000967876	0.000987472	ZNF252P
cg09057359_ALPL	-0.291003219	0.000967883	0.000987476	ALPL
cg26555733_CYP4F11	-0.386355085	0.000967884	0.000987476	CYP4F11
cg02568347_RPS20P24	-0.362039197	0.000967892	0.00098748	RPS20P24
cg14980498_MIR604	-0.342399272	0.000967893	0.00098748	MIR604
cg20847827_SNORA5A	0.355061309	0.000967894	0.00098748	SNORA5A
cg15231794_IL24	0.415693228	0.000967897	0.000987482	IL24
cg15910024_CDH2	-0.307809518	0.000967899	0.000987482	CDH2
cg25822709_SNRPGP8	0.441147916	0.000967904	0.000987485	SNRPGP8
cg21692159_RNU4-24P	-0.385747227	0.000967909	0.000987489	RNU4-24P
cg12149851_PEAR1	-0.319858694	0.000967912	0.00098749	PEAR1
cg18589742_RN7SL561P	0.363769559	0.000967915	0.00098749	RN7SL561P
cg08131310_OR4K14	-0.287386062	0.000967916	0.00098749	OR4K14
cg16655291_NUDT14	0.31458312	0.00096792	0.000987492	NUDT14
cg03549208_RNVU1-6	-0.29570796	0.000967925	0.000987492	RNVU1-6
cg16569147_OR11M1P	-0.297121885	0.000967925	0.000987492	OR11M1P
cg05740567_LTBP4	-0.306644968	0.000967926	0.000987492	LTBP4
cg06400006_WFDC3	0.298533478	0.000967927	0.000987492	WFDC3
cg14137316_POM121B	-0.309507113	0.000967935	0.000987496	POM121B
cg05162456_TCL6	-0.29102962	0.000967936	0.000987496	TCL6
cg07164224_HNRNPCP6	0.329291619	0.000967941	0.0009875	HNRNPCP6
cg08916385_DDX4	-0.30858053	0.000967943	0.0009875	DDX4
cg04025879_TPD52L3	-0.347639999	0.000967945	0.0009875	TPD52L3
cg19136783_SPRN	0.38620373	0.000967949	0.000987503	SPRN
cg05264324_RPL7AP28	-0.297467567	0.000967961	0.000987511	RPL7AP28
cg08438705_CES1	-0.297790185	0.000967962	0.000987511	CES1
cg06032500_CELSR2	-0.317261227	0.000967964	0.000987512	CELSR2
cg07362060_ARGLU1	0.385513051	0.000967966	0.000987512	ARGLU1
cg27459981_PTPN20	0.333405845	0.000967968	0.000987512	PTPN20
cg26971256_DIPK1B	-0.303081755	0.00096798	0.000987521	DIPK1B
cg15251010_ARHGAP19	-0.346133642	0.000967981	0.000987521	ARHGAP19
cg22190299_CASKIN1	-0.297741271	0.000967985	0.000987521	CASKIN1
cg06031041_LIPC	-0.343172638	0.000967986	0.000987521	LIPC
cg01128039_AQP5	0.286897258	0.000967987	0.000987521	AQP5
cg21863998_RPL15P18	0.292870372	0.000967988	0.000987521	RPL15P18
cg10972590_COL1A1	0.355479215	0.000967991	0.000987522	COL1A1
cg12484022_PDIA3P2	-0.30496046	0.000967998	0.000987525	PDIA3P2
cg04701596_CRISP3	-0.354193679	0.000967998	0.000987525	CRISP3
cg05026786_UMPS	0.296244879	0.000967999	0.000987525	UMPS
cg27003171_YBX2P1	-0.351915975	0.000968001	0.000987525	YBX2P1
cg08172177_CYTH4	0.346104042	0.000968004	0.000987526	CYTH4
cg08403010_RPS26P4	0.282505708	0.000968021	0.000987541	RPS26P4
cg07275606_SOX13	-0.320488022	0.000968023	0.000987541	SOX13
cg00621679_HMGB3P13	-0.313938736	0.000968024	0.000987541	HMGB3P13
cg20684251_GATA3-AS1	-0.347911165	0.000968027	0.000987542	GATA3-AS1
cg11937506_RPL10P2	-0.293059812	0.000968031	0.000987542	RPL10P2
cg04783966_LINC01164	0.296541078	0.000968034	0.000987542	LINC01164
cg25452068_ZNF680	-0.3907274	0.000968037	0.000987542	ZNF680
cg21078196_MMD2	-0.31140082	0.000968037	0.000987542	MMD2
cg08426938_HTN3	-0.29630603	0.000968037	0.000987542	HTN3
cg16037947_NXPE1	0.342434651	0.000968041	0.000987542	NXPE1
cg19264028_PPY	0.363812693	0.000968042	0.000987542	PPY
cg03958512_ITGB6	-0.373035204	0.000968043	0.000987542	ITGB6
cg06750410_CLCN2	-0.304056041	0.000968047	0.000987544	CLCN2
cg22168087_RNU6-304P	0.295492685	0.000968048	0.000987544	RNU6-304P
cg09371091_HMGN2P38	0.314805649	0.000968053	0.000987546	HMGN2P38
cg04661358_GSTA3	-0.370480308	0.000968054	0.000987546	GSTA3
cg16271481_PIP4P2	-0.296182374	0.000968056	0.000987547	PIP4P2
cg03532848_CDH24	-0.308764409	0.000968062	0.00098755	CDH24
cg23202468_RPL14P3	0.343221507	0.000968064	0.00098755	RPL14P3
cg18330281_ZNF890P	0.332521542	0.000968065	0.00098755	ZNF890P
cg25578798_DUSP1	-0.286907621	0.000968067	0.00098755	DUSP1
cg21018156_BST1	-0.35485198	0.000968072	0.000987551	BST1
cg04048665_COL3A1	-0.325163172	0.000968072	0.000987551	COL3A1
cg11421485_OR51N1P	0.362123421	0.000968078	0.000987556	OR51N1P
cg08995547_RNFT1P3	-0.331043503	0.00096809	0.000987565	RNFT1P3
cg24114899_FAM242D	-0.332002332	0.000968091	0.000987565	FAM242D
cg19927707_PIN4P1	0.382134846	0.000968097	0.000987569	PIN4P1
cg17952679_LY6E	-0.310580729	0.000968101	0.00098757	LY6E
cg07571734_RNASE10	-0.310877986	0.000968102	0.00098757	RNASE10
cg14578028_OR2Z1	0.295892854	0.000968105	0.000987571	OR2Z1
cg20080231_PROM2	0.367345956	0.000968106	0.000987571	PROM2
cg07380881_SDC1	-0.283072789	0.000968112	0.000987572	SDC1
cg03591123_RBMX2P1	-0.302964977	0.000968113	0.000987572	RBMX2P1
cg11423687_RPL35AP21	-0.304291237	0.000968115	0.000987572	RPL35AP21
cg01339381_LRRC8A	-0.303895663	0.000968116	0.000987572	LRRC8A
cg16622906_ADAMTS7	-0.288533311	0.000968116	0.000987572	ADAMTS7
cg26841611_FOXL2NB	-0.295075913	0.000968121	0.000987572	FOXL2NB
cg09623286_TBX4	0.298153781	0.000968121	0.000987572	TBX4
cg04728840_ZSWIM9	-0.361429951	0.000968125	0.000987572	ZSWIM9
cg08189964_CERS3	0.355533204	0.000968127	0.000987572	CERS3
cg03593057_TP73-AS3	0.294013718	0.000968127	0.000987572	TP73-AS3
cg24588582_SULF2	-0.285092562	0.000968129	0.000987572	SULF2
cg20914168_ACER1	0.350687678	0.000968131	0.000987572	ACER1
cg22078459_HNRNPA1P47	-0.329651442	0.000968132	0.000987572	HNRNPA1P47
cg07517893_NDUFS5P2	0.333215212	0.000968133	0.000987572	NDUFS5P2
cg04071398_RN7SL594P	0.387761238	0.000968138	0.000987574	RN7SL594P
cg05207347_NFIA-AS2	-0.277082102	0.00096814	0.000987575	NFIA-AS2
cg23024553_RPL7P51	-0.298570781	0.000968149	0.000987582	RPL7P51
cg21156812_ANKRD19P	-0.306597065	0.000968151	0.000987582	ANKRD19P
cg17096067_IFNA4	0.349612837	0.000968156	0.000987583	IFNA4
cg09397997_RNU1-31P	-0.311478931	0.000968156	0.000987583	RNU1-31P
cg25588120_ST6GALNAC5	-0.273562564	0.000968159	0.000987585	ST6GALNAC5
cg09165170_GSTA9P	-0.345332159	0.000968163	0.000987585	GSTA9P
cg01479912_LSP1P3	0.286420566	0.000968163	0.000987585	LSP1P3
cg13610659_KRTAP8-3P	-0.297729641	0.00096817	0.000987589	KRTAP8-3P
cg14711243_RN7SKP42	0.285216013	0.000968174	0.000987589	RN7SKP42
cg07173972_RPS15	-0.295267136	0.000968175	0.000987589	RPS15
cg21221054_MRPL35P1	0.288789486	0.000968176	0.000987589	MRPL35P1
cg23522611_LINC00393	-0.348001043	0.000968176	0.000987589	LINC00393
cg12046819_KRT18P24	-0.3548676	0.000968179	0.000987589	KRT18P24
cg10723869_THUMPD3	-0.308132096	0.00096818	0.000987589	THUMPD3
cg14668447_ZDHHC17	-0.395633334	0.000968183	0.000987589	ZDHHC17
cg11095122_GLIS2	-0.335649297	0.000968184	0.000987589	GLIS2
cg10905987_S100A1	-0.349630078	0.000968189	0.000987593	S100A1
cg00589617_MEMO1P1	0.397426639	0.000968203	0.000987602	MEMO1P1
cg16237262_XKR8	-0.335295363	0.000968203	0.000987602	XKR8
cg22259344_RNU6-115P	-0.321547987	0.000968206	0.000987602	RNU6-115P
cg26329715_SYCP2	0.314625786	0.000968206	0.000987602	SYCP2
cg16652920_RPL36P19	-0.287270862	0.000968209	0.000987603	RPL36P19
cg14861778_EVI2A	-0.354650678	0.00096821	0.000987603	EVI2A
cg25299507_RBFOX1	-0.299417722	0.000968219	0.000987609	RBFOX1
cg00270291_KRCC1	0.293908211	0.000968223	0.000987609	KRCC1
cg06849167_ZNF890P	0.396639278	0.000968224	0.000987609	ZNF890P
cg19931102_WDR4	-0.308035036	0.000968225	0.000987609	WDR4
cg17044191_EHMT2	0.406486763	0.000968241	0.000987624	EHMT2
cg16423567_SPATA6L	-0.396134734	0.000968266	0.000987647	SPATA6L
cg12359298_KCNK17	-0.30944976	0.000968271	0.000987647	KCNK17
cg18720828_KMO	-0.349065749	0.000968274	0.000987647	KMO
cg14668447_BTBD10	-0.394554513	0.000968278	0.000987647	BTBD10
cg18047662_CYLC2	0.331308901	0.000968278	0.000987647	CYLC2
cg18047662_CCDC172	0.331308901	0.000968278	0.000987647	CCDC172
cg18047662_CACNG3	0.331308901	0.000968278	0.000987647	CACNG3
cg18047662_CFTRP3	0.331308901	0.000968278	0.000987647	CFTRP3
cg19111078_NUDCD3	-0.296236215	0.000968283	0.000987647	NUDCD3
cg23024553_ARMC10	-0.296201792	0.000968285	0.000987647	ARMC10
cg25205727_RN7SL445P	-0.299639756	0.000968285	0.000987647	RN7SL445P
cg24702216_PPP1R2P10	-0.319116187	0.000968286	0.000987647	PPP1R2P10
cg04768463_DUSP28	-0.435890985	0.000968288	0.000987647	DUSP28
cg20595219_HSPG2	-0.316427917	0.000968291	0.000987649	HSPG2
cg09399707_TM4SF19	0.365950302	0.000968294	0.000987649	TM4SF19
cg07474672_GIP	-0.310667371	0.000968299	0.000987653	GIP
cg06251321_OR2G1P	-0.311886593	0.000968304	0.000987655	OR2G1P
cg24704344_PKLR	0.342065734	0.000968305	0.000987655	PKLR
cg10207609_PCNX4	0.326917575	0.000968308	0.000987656	PCNX4
cg25792439_NPTXR	-0.285826348	0.00096831	0.000987656	NPTXR
cg25334215_HOXC8	-0.272327325	0.000968313	0.000987656	HOXC8
cg26338386_OR5K1	-0.354812714	0.000968313	0.000987656	OR5K1
cg17454173_ATAD2B	-0.335385758	0.000968315	0.000987656	ATAD2B
cg04739200_VDR	-0.283029594	0.000968322	0.00098766	VDR
cg06587495_RPL32P12	-0.36296527	0.000968324	0.00098766	RPL32P12
cg06619035_TAFA3	-0.339061724	0.000968325	0.00098766	TAFA3
cg15837086_TMEM30A-DT	-0.37369364	0.00096833	0.000987663	TMEM30A-DT
cg05931439_FKBP1B	-0.31506477	0.000968335	0.000987664	FKBP1B
cg25261703_PPP2R5CP	-0.355888652	0.000968337	0.000987664	PPP2R5CP
cg16655291_MAZ	0.321839218	0.000968337	0.000987664	MAZ
cg02622874_LINC01874	-0.365818643	0.000968342	0.000987664	LINC01874
cg02622874_RNA5SP89	-0.365818643	0.000968342	0.000987664	RNA5SP89
cg02622874_SNORD32B	-0.365818643	0.000968342	0.000987664	SNORD32B
cg04803419_GPR153	-0.296151413	0.000968346	0.000987666	GPR153
cg05226043_LINC02549	-0.282933024	0.000968359	0.000987678	LINC02549
cg10991855_PLEKHO2	-0.292582705	0.000968363	0.000987679	PLEKHO2
cg01616519_ZNF404	0.318867312	0.000968364	0.000987679	ZNF404
cg18890249_RPL5P19	0.401088193	0.000968368	0.000987679	RPL5P19
cg05368609_CLYBL-AS2	-0.283424394	0.000968369	0.000987679	CLYBL-AS2
cg03882099_IGLV3-4	-0.288101955	0.000968371	0.000987679	IGLV3-4
cg07326620_OSBPL7	-0.292125513	0.000968372	0.000987679	OSBPL7
cg20918017_GRB14	-0.362301938	0.000968385	0.00098769	GRB14
cg07190763_LYRM1	0.330834486	0.000968388	0.00098769	LYRM1
cg16655291_TSR3	0.318855342	0.000968394	0.00098769	TSR3
cg24013909_RNU6-746P	0.399028327	0.000968396	0.00098769	RNU6-746P
cg04735960_MIOX	0.312932533	0.000968396	0.00098769	MIOX
cg17044191_VRK1	-0.406719681	0.000968396	0.00098769	VRK1
cg03353560_TYMSP1	-0.294437266	0.000968399	0.00098769	TYMSP1
cg26212229_LINC00858	0.456856667	0.000968403	0.00098769	LINC00858
cg08258896_PRSS29P	-0.459283461	0.000968403	0.00098769	PRSS29P
cg02218418_IFNL1	-0.295603363	0.000968404	0.00098769	IFNL1
cg11497794_TRAV13-1	0.430204323	0.000968407	0.00098769	TRAV13-1
cg20309677_DLX5	-0.337665867	0.000968407	0.00098769	DLX5
cg16253887_ZNF876P	-0.282688927	0.000968407	0.00098769	ZNF876P
cg12289617_CCNYL4	-0.292615244	0.000968417	0.000987696	CCNYL4
cg16575821_SLC6A20	-0.280440578	0.000968423	0.000987696	SLC6A20
cg16092069_LINC01098	-0.277798151	0.000968424	0.000987696	LINC01098
cg08060936_AHDC1	0.32174744	0.000968425	0.000987696	AHDC1
cg07604616_DUSP8P5	-0.365463345	0.000968425	0.000987696	DUSP8P5
cg00047667_GAS8-AS1	-0.337105259	0.000968426	0.000987696	GAS8-AS1
cg08743896_PLEKHH3	-0.298791908	0.000968426	0.000987696	PLEKHH3
cg22871253_DAGLB	0.351880959	0.000968435	0.000987697	DAGLB
cg23606722_FN3K	-0.303023484	0.000968438	0.000987697	FN3K
cg04698114_DCHS1	-0.304677635	0.000968438	0.000987697	DCHS1
cg03388043_HEBP2	0.322471475	0.000968438	0.000987697	HEBP2
cg10960626_SEC14L6	-0.29263094	0.000968439	0.000987697	SEC14L6
cg01722343_KCNA6	0.299480965	0.00096844	0.000987697	KCNA6
cg02302000_IGKV1D-43	-0.288702888	0.000968441	0.000987697	IGKV1D-43
cg10095429_RPRM	-0.315830071	0.000968442	0.000987697	RPRM
cg09480190_ARF1P1	-0.306948505	0.000968448	0.000987701	ARF1P1
cg12067202_MYEOV	0.296860334	0.000968451	0.000987702	MYEOV
cg04590123_PITX1	-0.36142736	0.000968461	0.000987707	PITX1
cg25699417_TMEM256P1	-0.321432955	0.000968462	0.000987707	TMEM256P1
cg03900676_RRP7A	-0.370223891	0.000968463	0.000987707	RRP7A
cg04873061_RUVBL1-AS1	0.327809411	0.000968464	0.000987707	RUVBL1-AS1
cg09483607_ST13	-0.288528087	0.000968466	0.000987707	ST13
cg26384803_GLCE	-0.352790417	0.00096847	0.000987707	GLCE
cg00530579_RNU6ATAC5P	-0.292154272	0.000968471	0.000987707	RNU6ATAC5P
cg00912046_TNS4	-0.303696934	0.000968473	0.000987707	TNS4
cg27457427_DOK5	-0.293939312	0.000968475	0.000987707	DOK5
cg24171294_MYO1D	-0.304685679	0.000968477	0.000987707	MYO1D
cg19113840_ELMOD1	-0.366000497	0.000968478	0.000987707	ELMOD1
cg24555207_LINC01800	-0.29393928	0.000968479	0.000987707	LINC01800
cg16337165_RNU6-160P	0.359826804	0.00096848	0.000987707	RNU6-160P
cg00397859_RPL24P7	-0.370445729	0.000968489	0.000987715	RPL24P7
cg05932517_CD14	-0.28440273	0.000968496	0.00098772	CD14
cg23577102_DNMT3AP1	0.308272798	0.000968501	0.000987723	DNMT3AP1
cg09623286_ADSS1	0.307180734	0.000968511	0.000987731	ADSS1
cg08583127_GGCTP3	-0.298886734	0.000968512	0.000987731	GGCTP3
cg12067981_RNA5S10	-0.296199799	0.000968519	0.000987736	RNA5S10
cg13131681_WBP1P1	0.379390996	0.000968526	0.000987737	WBP1P1
cg19306357_LINC02247	0.360074575	0.000968527	0.000987737	LINC02247
cg13806489_IKBIP	0.331043856	0.000968527	0.000987737	IKBIP
cg16402757_SLC45A2	-0.284592147	0.000968528	0.000987737	SLC45A2
cg16071815_RNU6-1027P	-0.297472142	0.000968531	0.000987738	RNU6-1027P
cg18830282_PLEC	-0.302714286	0.000968539	0.000987744	PLEC
cg24270367_RPL7P39	-0.322167174	0.000968546	0.00098775	RPL7P39
cg01660000_ZNF442	-0.299704445	0.000968549	0.00098775	ZNF442
cg10542197_PCDH1	-0.29161862	0.000968557	0.000987753	PCDH1
cg20952434_PAK2	-0.390264349	0.000968557	0.000987753	PAK2
cg18204091_RN7SL794P	0.291007918	0.00096856	0.000987753	RN7SL794P
cg19455396_LINC01388	-0.31479181	0.000968561	0.000987753	LINC01388
cg12679899_BMP1	-0.290291751	0.000968561	0.000987753	BMP1
cg13433881_MIR663AHG	0.360100032	0.000968563	0.000987753	MIR663AHG
cg02096001_RNU5B-4P	0.299834157	0.000968565	0.000987753	RNU5B-4P
cg23291158_CSGALNACT2	-0.295883774	0.000968566	0.000987753	CSGALNACT2
cg05186161_PLSCR4	0.344092683	0.000968568	0.000987753	PLSCR4
cg11161111_ZFPM1	0.399689189	0.000968571	0.000987754	ZFPM1
cg03451395_FAM81A	-0.352612042	0.000968576	0.000987757	FAM81A
cg00595889_COQ8B	0.324785647	0.000968577	0.000987757	COQ8B
cg03886687_SMR3A	0.357366222	0.000968582	0.000987758	SMR3A
cg07355514_GBP2	0.364624872	0.000968583	0.000987758	GBP2
cg01639617_TXNDC17	-0.425381489	0.000968589	0.00098776	TXNDC17
cg07190763_LARS1	0.330021611	0.00096859	0.00098776	LARS1
cg06653796_TRIM65	0.329077324	0.00096859	0.00098776	TRIM65
cg02196189_VN1R53P	-0.305908048	0.000968594	0.000987762	VN1R53P
cg11868136_PDIA3	-0.312813808	0.000968597	0.000987763	PDIA3
cg25408960_CCR8	-0.291859812	0.000968605	0.000987767	CCR8
cg07489153_PPP4R4	-0.32485571	0.000968607	0.000987767	PPP4R4
cg09736391_PROK1	-0.346934209	0.00096861	0.000987767	PROK1
cg12914151_HTR5BP	-0.33606864	0.000968611	0.000987767	HTR5BP
cg23426633_ZNF835	-0.357644798	0.000968611	0.000987767	ZNF835
cg08167951_CSNK1A1L	0.306566894	0.000968617	0.000987767	CSNK1A1L
cg02216951_CDC42P6	0.364229241	0.000968618	0.000987767	CDC42P6
cg13160884_DLX6	-0.388002949	0.000968618	0.000987767	DLX6
cg17096979_RPL6P7	-0.300133224	0.000968618	0.000987767	RPL6P7
cg24326223_LINC02029	-0.362329812	0.000968619	0.000987767	LINC02029
cg05093818_RNA5SP224	-0.300944932	0.00096863	0.000987771	RNA5SP224
cg05093818_RNA5SP261	-0.300944932	0.00096863	0.000987771	RNA5SP261
cg05093818_RPL17P44	-0.300944932	0.00096863	0.000987771	RPL17P44
cg13311549_PLPP1	0.316936701	0.000968636	0.000987771	PLPP1
cg04243292_TRAV20	-0.299549349	0.00096864	0.000987771	TRAV20
cg24337090_CUZD1	-0.300106537	0.000968645	0.000987771	CUZD1
cg10900636_CHSY1	-0.333734107	0.000968654	0.000987771	CHSY1
cg05264324_RNU6-279P	-0.29197538	0.000968655	0.000987771	RNU6-279P
cg05264324_RNA5SP127	-0.29197538	0.000968655	0.000987771	RNA5SP127
cg05264324_RNA5SP150	-0.29197538	0.000968655	0.000987771	RNA5SP150
cg05264324_RNU6-333P	-0.29197538	0.000968655	0.000987771	RNU6-333P
cg05264324_LINC00388	-0.29197538	0.000968655	0.000987771	LINC00388
cg05264324_RNU6-1131P	-0.29197538	0.000968655	0.000987771	RNU6-1131P
cg26329715_ACTR1B	-0.310461474	0.000968656	0.000987771	ACTR1B
cg25841491_KRT18P23	-0.336020571	0.000968658	0.000987771	KRT18P23
cg27256177_RN7SL401P	-0.319621149	0.000968659	0.000987771	RN7SL401P
cg00569101_AURKB	-0.297075329	0.000968661	0.000987771	AURKB
cg11893511_SCARA3	-0.345637048	0.000968664	0.000987771	SCARA3
cg17388638_SMPD4P1	-0.30573242	0.000968665	0.000987771	SMPD4P1
cg06952660_TTC22	-0.362525953	0.000968667	0.000987771	TTC22
cg09877744_ACTBP12	0.36669781	0.00096867	0.000987771	ACTBP12
cg09877744_MTND5P18	0.36669781	0.00096867	0.000987771	MTND5P18
cg09877744_RN7SL868P	0.36669781	0.00096867	0.000987771	RN7SL868P
cg09877744_MTND1P2	0.36669781	0.00096867	0.000987771	MTND1P2
cg09877744_H3P29	0.36669781	0.00096867	0.000987771	H3P29
cg11392858_ERI3-IT1	-0.292879535	0.000968675	0.000987774	ERI3-IT1
cg18527716_DUX4L9	-0.294699756	0.00096868	0.000987777	DUX4L9
cg10973146_NOTCH3	-0.34015859	0.000968685	0.000987777	NOTCH3
cg10723869_PIK3C2A	-0.309503006	0.000968688	0.000987777	PIK3C2A
cg14357008_FMO1	-0.358439972	0.000968688	0.000987777	FMO1
cg16565324_ANKRD26P2	-0.396556865	0.000968688	0.000987777	ANKRD26P2
cg02336958_JPT1P1	-0.373003721	0.000968693	0.000987777	JPT1P1
cg26759296_MAP3K1	-0.307414793	0.000968697	0.000987777	MAP3K1
cg16653138_TCF15	-0.296221103	0.000968697	0.000987777	TCF15
cg08229224_SKIL	-0.35581893	0.000968698	0.000987777	SKIL
cg01024069_CCNYL2	-0.29420701	0.000968699	0.000987777	CCNYL2
cg02172724_ACOT11	-0.342403861	0.0009687	0.000987777	ACOT11
cg03395785_ANKRD36BP2	0.309236787	0.000968701	0.000987777	ANKRD36BP2
cg04665311_OR9I1	-0.291814568	0.000968707	0.000987779	OR9I1
cg12571007_RNF135	-0.307637072	0.000968709	0.000987779	RNF135
cg12823408_LINC01615	-0.310124532	0.00096871	0.000987779	LINC01615
cg13605646_IL1R2	-0.338842794	0.000968711	0.000987779	IL1R2
cg21473782_ZFAT	-0.315249662	0.000968714	0.000987779	ZFAT
cg05154833_CD83	-0.283331451	0.000968715	0.000987779	CD83
cg27088822_CDR2L	-0.301647112	0.000968716	0.000987779	CDR2L
cg27552167_TNFSF13	0.326581873	0.000968718	0.000987779	TNFSF13
cg18353028_EFS	0.344496561	0.000968723	0.000987779	EFS
cg10625365_TOB1-AS1	-0.311247871	0.000968724	0.000987779	TOB1-AS1
cg19506623_GPX5	-0.318928741	0.000968725	0.000987779	GPX5
cg06160592_PCDHB13	-0.321817323	0.000968729	0.000987779	PCDHB13
cg07950307_MRPL27	0.304841782	0.000968733	0.000987779	MRPL27
cg13532505_GAPDHP57	-0.307939031	0.000968734	0.000987779	GAPDHP57
cg14584450_TLR5	-0.305405996	0.000968734	0.000987779	TLR5
cg06881398_SAPCD2	-0.301038962	0.000968734	0.000987779	SAPCD2
cg22108143_SH3BP1	-0.376190661	0.000968734	0.000987779	SH3BP1
cg22268718_CMC1	0.384248138	0.000968743	0.000987785	CMC1
cg10298896_USP29	-0.349275423	0.000968744	0.000987785	USP29
cg03260458_INF2	0.380948656	0.000968746	0.000987785	INF2
cg06548673_RNU6-939P	-0.301080803	0.000968749	0.000987785	RNU6-939P
cg19787076_PPT1	-0.296312723	0.000968751	0.000987785	PPT1
cg25588120_CAND1	-0.287695025	0.000968751	0.000987785	CAND1
cg15072634_FEM1A	-0.296559739	0.000968754	0.000987785	FEM1A
cg05266796_GUCY2EP	0.418884477	0.000968758	0.000987785	GUCY2EP
cg06502685_DNAJB6P4	-0.289196132	0.000968759	0.000987785	DNAJB6P4
cg13311549_GADD45A	0.329442488	0.000968759	0.000987785	GADD45A
cg16271481_PPM1H	-0.30861876	0.000968761	0.000987785	PPM1H
cg00270291_MAP4K3-DT	0.292653448	0.000968773	0.000987792	MAP4K3-DT
cg07014154_FAM66C	-0.375370059	0.000968774	0.000987792	FAM66C
cg24128731_TUFT1	-0.358244544	0.000968776	0.000987792	TUFT1
cg09841631_RNU6-603P	-0.44774043	0.000968777	0.000987792	RNU6-603P
cg14722289_KLRG2	-0.294638294	0.00096878	0.000987792	KLRG2
cg01367444_LCNL1	0.370370549	0.00096878	0.000987792	LCNL1
cg14634826_JAKMIP3	-0.356431418	0.000968781	0.000987792	JAKMIP3
cg00226183_TMEM63C	-0.300494038	0.000968782	0.000987792	TMEM63C
cg10723869_ASF1A	-0.305583999	0.000968787	0.000987795	ASF1A
cg27459981_GNS	0.327010561	0.000968794	0.000987798	GNS
cg10928544_ZFAND1	-0.331414809	0.000968796	0.000987798	ZFAND1
cg10880661_PSCA	-0.287433353	0.000968796	0.000987798	PSCA
cg10934068_NUP35	0.363096107	0.000968798	0.000987798	NUP35
cg13565400_CASP14	0.291232028	0.0009688	0.000987798	CASP14
cg17044191_ZC3H3	0.410144546	0.000968807	0.000987798	ZC3H3
cg20985980_IFT27	0.404696092	0.000968807	0.000987798	IFT27
cg13605646_SYNCRIP	0.342532902	0.000968809	0.000987798	SYNCRIP
cg13460643_LUZP4P1	0.300451676	0.000968812	0.000987798	LUZP4P1
cg15392109_RNU6-1077P	0.293133945	0.000968812	0.000987798	RNU6-1077P
cg17027335_MICA	0.368794682	0.000968814	0.000987798	MICA
cg14668447_TPT1	-0.395801059	0.000968817	0.000987798	TPT1
cg01780009_VAV3-AS1	0.324222936	0.000968817	0.000987798	VAV3-AS1
cg07187855_QRSL1P1	-0.319142633	0.000968817	0.000987798	QRSL1P1
cg05279229_PIK3R2	-0.291804499	0.000968819	0.000987798	PIK3R2
cg18438405_IMP3P1	-0.309515769	0.000968822	0.000987799	IMP3P1
cg17365391_CD58	-0.376655566	0.000968824	0.000987799	CD58
cg08089041_LAMB4	-0.361616715	0.00096883	0.000987803	LAMB4
cg03984310_ELANE	-0.57163732	0.000968832	0.000987803	ELANE
cg09489811_LOXL4	0.35908866	0.000968834	0.000987803	LOXL4
cg06578063_GOLGA2P5	-0.300712123	0.000968835	0.000987803	GOLGA2P5
cg21853067_PSAT1P4	0.343911115	0.000968842	0.000987808	PSAT1P4
cg26357360_HS3ST1	0.334811387	0.000968847	0.000987808	HS3ST1
cg18128212_IFITM3P4	-0.469596127	0.000968849	0.000987808	IFITM3P4
cg12953599_MIR653	0.293054077	0.000968849	0.000987808	MIR653
cg19930116_LINC02247	0.407547813	0.000968851	0.000987808	LINC02247
cg08919180_TPI1P1	-0.453838686	0.000968853	0.000987808	TPI1P1
cg02822958_RN7SKP240	-0.282392263	0.000968854	0.000987808	RN7SKP240
cg04515996_AQP5	0.280329002	0.000968856	0.000987808	AQP5
cg09853741_BEGAIN	-0.299982768	0.000968857	0.000987808	BEGAIN
cg10459493_MIR619	-0.295821681	0.000968865	0.000987815	MIR619
cg26759296_MTPN	-0.309567748	0.000968871	0.000987819	MTPN
cg10284638_RPS19P3	-0.299967085	0.000968877	0.000987819	RPS19P3
cg21517812_MIR125B2	-0.291753589	0.00096888	0.000987819	MIR125B2
cg12269905_SOWAHA	-0.287627218	0.000968881	0.000987819	SOWAHA
cg23247274_ADNP2	-0.291026237	0.000968882	0.000987819	ADNP2
cg21281638_PPIAP82	-0.286628697	0.000968883	0.000987819	PPIAP82
cg08741063_MBD6	-0.305894238	0.000968885	0.000987819	MBD6
cg15650664_CFL1P7	0.366373686	0.000968888	0.000987819	CFL1P7
cg00507815_GPX8	-0.292069488	0.000968888	0.000987819	GPX8
cg08894280_NMUR2	-0.302284681	0.000968889	0.000987819	NMUR2
cg23720406_ARL5AP3	-0.39356281	0.000968892	0.000987821	ARL5AP3
cg09929238_PTPRS	-0.291480924	0.000968894	0.000987821	PTPRS
cg01446895_RPS27AP8	-0.30008682	0.000968898	0.000987822	RPS27AP8
cg20265572_STK36	-0.385671971	0.000968898	0.000987822	STK36
cg05932517_IGLV1-47	-0.277132446	0.000968908	0.000987826	IGLV1-47
cg19111078_GMPPA	-0.300262001	0.00096891	0.000987826	GMPPA
cg00153831_LINC01757	-0.342005169	0.000968911	0.000987826	LINC01757
cg24656207_RNU6-806P	-0.31739863	0.000968915	0.000987826	RNU6-806P
cg10830219_LINC00397	0.339892866	0.00096892	0.000987826	LINC00397
cg16886051_RNA5SP136	-0.300019377	0.000968923	0.000987826	RNA5SP136
cg16886051_LINC02051	-0.300019377	0.000968923	0.000987826	LINC02051
cg16886051_OR9G3P	-0.300019377	0.000968923	0.000987826	OR9G3P
cg16886051_RN7SL223P	-0.300019377	0.000968923	0.000987826	RN7SL223P
cg16886051_OR4F14P	-0.300019377	0.000968923	0.000987826	OR4F14P
cg16886051_WBP2P1	-0.300019377	0.000968923	0.000987826	WBP2P1
cg09830308_NDUFB5	0.297226346	0.000968926	0.000987827	NDUFB5
cg10658438_IGHD5-12	0.294214766	0.00096893	0.000987829	IGHD5-12
cg07263012_LINC00971	-0.310713307	0.000968931	0.000987829	LINC00971
cg19408449_STRC	-0.304546553	0.000968936	0.000987829	STRC
cg19952435_INTS1	-0.378994038	0.000968938	0.000987829	INTS1
cg15812976_SLC4A3	-0.303935756	0.000968938	0.000987829	SLC4A3
cg06697540_RPS3AP8	0.347999279	0.000968939	0.000987829	RPS3AP8
cg03652173_TMEM71	-0.313858361	0.000968942	0.000987829	TMEM71
cg16007508_PCDHGC3	-0.302379993	0.000968943	0.000987829	PCDHGC3
cg22795583_SCYL2P1	-0.337386944	0.000968951	0.000987836	SCYL2P1
cg09483607_NCAPG2	-0.294216577	0.000968957	0.000987837	NCAPG2
cg08849049_RN7SKP226	0.399295188	0.000968962	0.000987837	RN7SKP226
cg08849049_OR4C10P	0.399295188	0.000968962	0.000987837	OR4C10P
cg08849049_MIR654	0.399295188	0.000968962	0.000987837	MIR654
cg08849049_LINC01665	0.399295188	0.000968962	0.000987837	LINC01665
cg09211873_CORO2B	-0.293135121	0.000968971	0.000987843	CORO2B
cg23983887_VANGL2	0.323949003	0.000968972	0.000987843	VANGL2
cg01543583_SWAP70	-0.298532926	0.000968974	0.000987844	SWAP70
cg00614959_HNRNPA1P60	-0.297492674	0.000968979	0.000987846	HNRNPA1P60
cg14668447_MTO1	-0.393965514	0.000968981	0.000987846	MTO1
cg08782435_CAPN5	-0.297168631	0.000968983	0.000987846	CAPN5
cg20223162_PAPPA-AS2	0.284447099	0.000968984	0.000987846	PAPPA-AS2
cg03752932_NDOR1	-0.362331869	0.000968987	0.000987846	NDOR1
cg03326215_DDN	-0.306769799	0.000968988	0.000987846	DDN
cg24107163_NCAM1	0.398889527	0.000968994	0.000987849	NCAM1
cg17044191_CYP51A1P2	-0.403426619	0.000968994	0.000987849	CYP51A1P2
cg23727505_OR5AN2P	-0.335449889	0.000968998	0.000987849	OR5AN2P
cg20225678_LINC00571	-0.29086402	0.000968999	0.000987849	LINC00571
cg10934068_NSL1	0.356447929	0.000969002	0.000987849	NSL1
cg14001165_NANOGP11	0.331449925	0.000969002	0.000987849	NANOGP11
cg06736160_LINC02142	-0.299835009	0.000969006	0.000987849	LINC02142
cg04206665_S100A13	-0.335279025	0.00096901	0.000987849	S100A13
cg21766141_MTATP8P2	-0.284195906	0.000969017	0.000987849	MTATP8P2
cg19060760_ARTN	-0.306000805	0.000969026	0.000987849	ARTN
cg01521225_DNMT3L	-0.288313723	0.000969028	0.000987849	DNMT3L
cg22693162_MIR1-1HG	-0.320972549	0.000969029	0.000987849	MIR1-1HG
cg10761315_AHRR	-0.288862749	0.000969029	0.000987849	AHRR
cg03549208_PAXBP1-AS1	-0.301876294	0.000969031	0.000987849	PAXBP1-AS1
cg05155922_ABCC9	-0.367523482	0.000969031	0.000987849	ABCC9
cg17159699_RNU6-824P	-0.307762122	0.000969032	0.000987849	RNU6-824P
cg17062279_SPATA3	0.30952253	0.000969033	0.000987849	SPATA3
cg03023681_BZW1	-0.324093929	0.000969035	0.000987849	BZW1
cg14222432_DLG5	-0.332924208	0.000969038	0.000987849	DLG5
cg02408697_NTM	-0.293758903	0.000969039	0.000987849	NTM
cg18361467_KIF1B	-0.308769437	0.000969039	0.000987849	KIF1B
cg06032500_CXCR2P1	-0.322527307	0.000969039	0.000987849	CXCR2P1
cg23402337_SLC9A3P2	-0.30957009	0.000969043	0.000987849	SLC9A3P2
cg07016261_CYP4F32P	-0.303059299	0.000969044	0.000987849	CYP4F32P
cg16189873_SMIM2-AS1	0.326702501	0.000969045	0.000987849	SMIM2-AS1
cg16569147_SNORD62B	-0.298390668	0.000969045	0.000987849	SNORD62B
cg04244873_OR1X5P	0.43138461	0.000969047	0.000987849	OR1X5P
cg00318756_CLUH	-0.317290386	0.000969049	0.000987849	CLUH
cg11119525_APOB	0.429086303	0.00096905	0.000987849	APOB
cg00044848_RNU6-767P	-0.30922523	0.000969051	0.000987849	RNU6-767P
cg14220777_PCDHA6	-0.387762479	0.000969052	0.000987849	PCDHA6
cg16987213_OR6C70	-0.314798018	0.000969053	0.000987849	OR6C70
cg01233795_CPZ	0.350569798	0.000969053	0.000987849	CPZ
cg11119525_RPS19	-0.446208869	0.000969055	0.000987849	RPS19
cg05901196_ANPEP	0.325418394	0.00096906	0.000987851	ANPEP
cg13806489_NIPSNAP2	0.335501741	0.000969062	0.000987851	NIPSNAP2
cg25416245_ACP6	-0.364833634	0.000969062	0.000987851	ACP6
cg17069396_DDAH2	-0.32430673	0.000969066	0.000987852	DDAH2
cg10309244_COX6CP6	0.417382937	0.000969067	0.000987852	COX6CP6
cg20985028_RNU6-82P	-0.343512881	0.000969077	0.00098786	RNU6-82P
cg09227800_TMEM88B	-0.324141279	0.000969078	0.00098786	TMEM88B
cg03822676_RNU6-805P	-0.328635577	0.00096908	0.00098786	RNU6-805P
cg26419880_RNU1-101P	-0.382569908	0.000969086	0.000987863	RNU1-101P
cg00218134_PCBD1	-0.321974496	0.000969089	0.000987864	PCBD1
cg07331276_RNU6-1054P	-0.341575244	0.00096909	0.000987864	RNU6-1054P
cg10991855_TACSTD2	-0.27472445	0.000969097	0.000987868	TACSTD2
cg03752932_ANTKMT	-0.358367165	0.000969098	0.000987868	ANTKMT
cg10520070_LSAMP	-0.359840176	0.000969105	0.000987874	LSAMP
cg25153894_RNU4-41P	-0.37894359	0.000969112	0.000987878	RNU4-41P
cg21731721_MS4A6A	0.316077999	0.000969113	0.000987878	MS4A6A
cg00595889_MED25	0.327828017	0.000969121	0.000987882	MED25
cg18480033_PRR13P1	-0.285804762	0.000969122	0.000987882	PRR13P1
cg16908552_CDH24	-0.344590509	0.000969123	0.000987882	CDH24
cg16138690_OLFM2	-0.309514336	0.000969125	0.000987882	OLFM2
cg06952660_LRPAP1	-0.362885825	0.00096914	0.000987894	LRPAP1
cg12877532_TMX4	-0.292445268	0.00096914	0.000987894	TMX4
cg26759296_CALU	-0.309510081	0.000969165	0.000987917	CALU
cg14371107_CD70	0.303145582	0.000969171	0.000987922	CD70
cg01543583_TRAV27	-0.293279757	0.000969174	0.000987923	TRAV27
cg22597914_RN7SKP268	0.332435532	0.000969184	0.000987924	RN7SKP268
cg02950209_SNORA41B	-0.305524911	0.000969184	0.000987924	SNORA41B
cg03603331_RNU6-753P	-0.312175146	0.000969185	0.000987924	RNU6-753P
cg18811157_MSANTD1	-0.291520586	0.000969187	0.000987924	MSANTD1
cg21243631_RNF208	0.349830969	0.000969189	0.000987924	RNF208
cg02930701_CST1	-0.319390444	0.000969189	0.000987924	CST1
cg14526732_GRK5-IT1	0.298231545	0.000969192	0.000987924	GRK5-IT1
cg14222432_ATP2A1	-0.334301331	0.000969192	0.000987924	ATP2A1
cg06203243_RRBP1	-0.316325816	0.000969193	0.000987924	RRBP1
cg24337786_PPDPF	-0.346548434	0.000969193	0.000987924	PPDPF
cg12721163_CHML	-0.406971903	0.000969199	0.000987927	CHML
cg23238869_RGS1	-0.31227541	0.00096921	0.000987937	RGS1
cg19449260_NFIC	0.376476335	0.000969232	0.000987955	NFIC
cg10207609_ZNF396	0.325940666	0.000969232	0.000987955	ZNF396
cg16445317_CSRNP3	-0.368549931	0.000969239	0.000987956	CSRNP3
cg10723869_PSMD14	-0.303431328	0.000969239	0.000987956	PSMD14
cg26384803_GNRH2	0.352190404	0.000969241	0.000987956	GNRH2
cg08533745_GASK1B	0.341529617	0.000969244	0.000987956	GASK1B
cg13469425_RPL31P13	-0.318623434	0.000969245	0.000987956	RPL31P13
cg23247274_XRCC6	-0.296485449	0.000969247	0.000987956	XRCC6
cg14371107_MIR627	0.300010742	0.000969248	0.000987956	MIR627
cg02590715_TRGC1	-0.314536635	0.00096925	0.000987956	TRGC1
cg13229245_POU2F3	0.262304252	0.00096925	0.000987956	POU2F3
ch.12.1017720R_RNU6-310P	-0.424469672	0.000969254	0.000987958	RNU6-310P
cg11392858_LINC00963	0.291340386	0.00096926	0.000987961	LINC00963
cg14294245_WNT9A	-0.311816022	0.000969261	0.000987961	WNT9A
cg22451117_MIR320B2	-0.296558803	0.000969263	0.000987961	MIR320B2
cg11156873_LMO7DN	-0.276462867	0.000969266	0.000987963	LMO7DN
cg18385770_EEF1A1P16	-0.567991048	0.000969279	0.000987974	EEF1A1P16
cg04879211_RNU6-140P	0.367940579	0.000969282	0.000987975	RNU6-140P
cg22320071_TFF1	-0.343993982	0.000969289	0.000987978	TFF1
cg13896190_CTSD	-0.293558647	0.000969291	0.000987978	CTSD
cg06230847_SLC45A1	-0.292047976	0.000969292	0.000987978	SLC45A1
cg25037011_CTAGE11P	0.30091286	0.000969293	0.000987978	CTAGE11P
cg25130590_OR4C3	-0.288527978	0.000969295	0.000987978	OR4C3
cg13510617_RHOBTB1	-0.413802867	0.000969295	0.000987978	RHOBTB1
cg20150659_LINC00307	-0.322649627	0.000969298	0.000987979	LINC00307
cg25849727_MRPS21P6	-0.305516629	0.000969303	0.00098798	MRPS21P6
cg21626255_RNU4-69P	0.39509674	0.000969303	0.00098798	RNU4-69P
cg01665243_CHRFAM7A	0.318744202	0.000969306	0.00098798	CHRFAM7A
cg05784996_MOSMO	0.371831047	0.000969308	0.00098798	MOSMO
cg19159404_PRKRA	-0.331655542	0.000969315	0.00098798	PRKRA
cg20802509_CYP27C1	-0.302749483	0.000969316	0.00098798	CYP27C1
cg16655291_TBCK	-0.318059622	0.000969317	0.00098798	TBCK
cg19408449_ABCA5	-0.300061394	0.000969323	0.00098798	ABCA5
cg00338685_GDE1	-0.37948329	0.000969324	0.00098798	GDE1
cg02493842_KMT5C	-0.334128187	0.000969327	0.00098798	KMT5C
cg14294245_CFAP73	-0.315732856	0.000969327	0.00098798	CFAP73
cg07190763_TLK1	0.33393844	0.000969327	0.00098798	TLK1
cg10342261_RPL24P7	-0.346124709	0.000969328	0.00098798	RPL24P7
cg08101286_CDK2AP2P3	-0.325091931	0.000969328	0.00098798	CDK2AP2P3
cg07173972_MFSD3	-0.297065275	0.000969329	0.00098798	MFSD3
cg11791922_GSTP1	0.327523662	0.00096933	0.00098798	GSTP1
cg20137750_SRRM3	-0.295113539	0.000969337	0.000987986	SRRM3
cg26283879_MSANTD2	0.407896688	0.000969341	0.000987986	MSANTD2
cg09981313_ARL11	-0.308123206	0.000969341	0.000987986	ARL11
cg15746029_RN7SL594P	0.387532427	0.000969344	0.000987987	RN7SL594P
cg09375488_FRMD6	-0.333400879	0.000969349	0.00098799	FRMD6
cg13527872_DNAH12	0.345598497	0.000969359	0.000987992	DNAH12
cg01821644_CCDC184	-0.298774296	0.000969363	0.000987992	CCDC184
cg01226797_HMGB1P18	-0.294428173	0.000969365	0.000987992	HMGB1P18
cg01226797_PRELID1P7	-0.294428173	0.000969365	0.000987992	PRELID1P7
cg01226797_PNLIP	-0.294428173	0.000969365	0.000987992	PNLIP
cg01226797_MIR670HG	-0.294428173	0.000969365	0.000987992	MIR670HG
cg01226797_GTF2IP2	-0.294428173	0.000969365	0.000987992	GTF2IP2
cg03453279_BOC	0.337152413	0.000969366	0.000987992	BOC
cg19439837_MTRES1P1	-0.279243084	0.00096937	0.000987994	MTRES1P1
cg16655291_RAB27A	-0.311561699	0.000969373	0.000987996	RAB27A
cg01543583_LSM12	-0.294101883	0.000969376	0.000987997	LSM12
cg17349802_KCNK17	-0.297748562	0.000969386	0.000988004	KCNK17
cg12594546_MOB3A	-0.344330068	0.000969386	0.000988004	MOB3A
cg15530026_RGCC	-0.423341023	0.000969391	0.000988005	RGCC
cg18057692_GPC5-IT1	-0.289977719	0.000969392	0.000988005	GPC5-IT1
cg19952435_UBTD1	-0.371968355	0.000969394	0.000988006	UBTD1
cg14193001_TMEM163	-0.293325435	0.000969397	0.000988007	TMEM163
cg12488096_LPP	-0.410142094	0.000969407	0.000988013	LPP
cg19748086_NECTIN1	0.334423032	0.000969407	0.000988013	NECTIN1
cg10973146_GRIN2C	-0.341797319	0.000969409	0.000988013	GRIN2C
cg05784996_ALG10	0.372353538	0.000969416	0.000988016	ALG10
cg19586889_OSBPL7	0.309167218	0.000969417	0.000988016	OSBPL7
cg02351219_TAPBP	-0.300235792	0.000969417	0.000988016	TAPBP
cg25864987_KLHL21	-0.302561916	0.000969427	0.000988024	KLHL21
cg11091734_KLHL21	-0.307414476	0.00096943	0.000988025	KLHL21
cg22229231_BUD13	-0.324275015	0.000969432	0.000988025	BUD13
cg20952434_CCNC	-0.393479223	0.000969435	0.000988027	CCNC
cg09227800_NADK2	-0.317876576	0.000969454	0.000988041	NADK2
cg09495418_OR11H6	0.339222933	0.000969454	0.000988041	OR11H6
cg00199007_RNASEH2C	-0.303626768	0.000969455	0.000988041	RNASEH2C
cg08140801_ALPP	-0.296213456	0.00096946	0.000988043	ALPP
cg18562160_PLCH1-AS1	-0.316221184	0.000969462	0.000988044	PLCH1-AS1
cg08021780_TRAK1	-0.297182247	0.00096947	0.00098805	TRAK1
cg24107163_IGDCC3	0.401042202	0.000969474	0.000988053	IGDCC3
cg14446103_MIR648	-0.301901715	0.00096948	0.000988054	MIR648
cg25412448_KRT28	-0.288319111	0.000969482	0.000988054	KRT28
cg09653424_HIF3A	0.451424822	0.000969482	0.000988054	HIF3A
cg21860329_CREB3L1	-0.288599308	0.000969483	0.000988054	CREB3L1
cg09227800_TGS1	-0.316045395	0.000969486	0.000988055	TGS1
cg16399648_ANKDD1A	-0.390478898	0.000969493	0.000988061	ANKDD1A
cg08574629_SOX15	-0.372314454	0.000969496	0.000988062	SOX15
cg15122841_LHFPL6	-0.291320786	0.0009695	0.000988064	LHFPL6
cg22662645_RNU6-179P	-0.377480805	0.000969506	0.000988067	RNU6-179P
cg07850274_USH2A	-0.33456831	0.000969509	0.000988067	USH2A
cg05186161_ALDH7A1	0.343376682	0.000969509	0.000988067	ALDH7A1
cg09227800_ZNF17	-0.321280075	0.000969511	0.000988067	ZNF17
cg02807201_TRAV38-2DV8	0.29217565	0.000969519	0.000988073	TRAV38-2DV8
cg24052964_C1QTNF12	-0.311716457	0.000969522	0.000988074	C1QTNF12
cg00363337_RILPL1	0.341367614	0.000969523	0.000988074	RILPL1
cg06372909_SIRT7	-0.29658679	0.000969529	0.000988074	SIRT7
cg10880661_ACTN4	-0.308348502	0.000969531	0.000988074	ACTN4
cg19574514_EHHADH-AS1	0.387332975	0.000969533	0.000988074	EHHADH-AS1
cg19574514_NPVF	0.387332975	0.000969533	0.000988074	NPVF
cg19574514_RN7SL50P	0.387332975	0.000969533	0.000988074	RN7SL50P
cg14122110_RN7SL89P	-0.288715755	0.000969541	0.000988081	RN7SL89P
cg23542134_VIPR1	0.332210327	0.000969553	0.000988088	VIPR1
cg22087659_TM9SF3	0.29413082	0.000969555	0.000988088	TM9SF3
cg16655291_LPAR1	-0.312648807	0.000969557	0.000988088	LPAR1
cg01808320_HUNK	-0.290884753	0.000969557	0.000988088	HUNK
cg18199132_DGKG	-0.426041933	0.000969558	0.000988088	DGKG
cg03440172_C1QTNF12	-0.303150651	0.00096956	0.000988088	C1QTNF12
cg16237262_NDUFB1	0.332471433	0.000969565	0.000988088	NDUFB1
cg19991780_SCAMP3	-0.301199337	0.00096957	0.000988088	SCAMP3
cg23661483_RPL7AP73	-0.286387971	0.000969571	0.000988088	RPL7AP73
cg03989273_SPEM1	0.292501847	0.000969572	0.000988088	SPEM1
cg03480243_ZSWIM5P2	-0.336002243	0.000969573	0.000988088	ZSWIM5P2
cg15812976_LRFN3	-0.311614675	0.000969575	0.000988088	LRFN3
cg12877532_WWC2	-0.30040453	0.000969576	0.000988088	WWC2
cg16683571_KCNK17	-0.28687635	0.000969576	0.000988088	KCNK17
cg27434890_MPRIP	-0.295340298	0.000969576	0.000988088	MPRIP
cg12181907_LINC01802	-0.341943825	0.000969586	0.000988095	LINC01802
cg04590464_TMEM201	0.359983667	0.000969592	0.000988098	TMEM201
cg06602454_UGT1A12P	-0.30370831	0.000969592	0.000988098	UGT1A12P
cg16999170_CRNN	0.380216162	0.000969598	0.000988101	CRNN
cg16770243_RFPL2	-0.310392275	0.000969599	0.000988101	RFPL2
cg07411111_NPTXR	-0.284149796	0.000969601	0.000988101	NPTXR
cg18480033_SRRM1P2	-0.292678215	0.000969611	0.00098811	SRRM1P2
cg02443896_TONSL	0.378548726	0.000969621	0.000988118	TONSL
cg04614806_RPL7P38	-0.337277494	0.000969626	0.00098812	RPL7P38
cg02921852_ATXN2L	0.356778901	0.000969627	0.00098812	ATXN2L
cg05207347_AGBL4-IT1	-0.282307546	0.000969628	0.00098812	AGBL4-IT1
cg24634058_SRRM3	-0.309230217	0.00096963	0.00098812	SRRM3
cg05413258_RNU1-64P	-0.298031487	0.000969634	0.000988121	RNU1-64P
cg25195424_GATA2	-0.284606262	0.000969648	0.000988132	GATA2
cg11291003_PDIK1L	-0.331300954	0.000969648	0.000988132	PDIK1L
cg10738933_CLDN11	0.310894944	0.000969651	0.000988133	CLDN11
cg02514711_ZNF300	0.29310709	0.000969655	0.000988134	ZNF300
cg07890839_RPL37AP8	-0.409938225	0.000969655	0.000988134	RPL37AP8
cg14753740_SNORA1	0.298845262	0.000969659	0.000988134	SNORA1
cg01439560_PLEKHA5	-0.396457052	0.000969659	0.000988134	PLEKHA5
cg24337786_WFIKKN1	-0.344698768	0.000969661	0.000988134	WFIKKN1
cg14641472_GVQW3	0.389025688	0.000969663	0.000988134	GVQW3
cg04479876_TRDC	0.32556453	0.000969665	0.000988134	TRDC
cg11538389_PREX2	-0.29522855	0.000969667	0.000988135	PREX2
cg25655482_RPL32P13	-0.307293028	0.000969682	0.000988145	RPL32P13
cg25827873_OR11I1P	-0.329827838	0.000969687	0.000988145	OR11I1P
cg25827873_RNA5SP98	-0.329827838	0.000969687	0.000988145	RNA5SP98
cg25827873_UBQLN1P1	-0.329827838	0.000969687	0.000988145	UBQLN1P1
cg25827873_GPX1P2	-0.329827838	0.000969687	0.000988145	GPX1P2
cg02488517_RYR1	-0.276273294	0.000969688	0.000988145	RYR1
cg05865911_MOXD1	0.296029368	0.000969697	0.000988151	MOXD1
cg22871253_SCARA3	0.337916389	0.000969698	0.000988151	SCARA3
cg07642595_CTBP2P5	0.296845683	0.000969703	0.000988152	CTBP2P5
cg20595219_MAPK7	-0.318461708	0.000969704	0.000988152	MAPK7
cg01727591_LINC00173	-0.314834981	0.000969708	0.000988152	LINC00173
cg01298731_PNPLA7	-0.307316416	0.000969708	0.000988152	PNPLA7
cg06750410_CAPN15	-0.310428041	0.000969709	0.000988152	CAPN15
cg19586889_SLC39A13	0.312392758	0.000969714	0.000988154	SLC39A13
cg13860981_TFAP4	-0.288401929	0.000969715	0.000988154	TFAP4
cg20149255_TAL1	-0.298180736	0.00096972	0.000988157	TAL1
cg24374161_RNU6-1112P	0.390913949	0.000969721	0.000988157	RNU6-1112P
cg09369124_TRBV24-1	-0.326784619	0.000969724	0.000988158	TRBV24-1
cg19147015_FAM24A	-0.289515677	0.000969726	0.000988158	FAM24A
cg12877532_ASB3	-0.300480672	0.000969727	0.000988158	ASB3
cg04140633_LINC00518	-0.376223054	0.000969729	0.000988158	LINC00518
cg12776173_RN7SL87P	-0.298453653	0.000969734	0.00098816	RN7SL87P
cg11793413_RNY1P2	-0.391738494	0.000969742	0.000988166	RNY1P2
cg06613350_MIRLET7BHG	-0.313409532	0.000969743	0.000988166	MIRLET7BHG
cg26329715_PITX1	-0.313599283	0.000969749	0.000988169	PITX1
cg12571007_TRMT10A	-0.306447266	0.00096975	0.000988169	TRMT10A
cg05780543_RIPOR2	-0.294232889	0.000969753	0.000988169	RIPOR2
cg03555030_CASKIN1	-0.339295937	0.000969754	0.000988169	CASKIN1
cg12664613_RNU6-1115P	-0.283830703	0.000969764	0.000988178	RNU6-1115P
cg10490147_YIPF7	0.36583973	0.000969768	0.000988179	YIPF7
cg12606911_HNRNPA1P8	0.291729191	0.000969773	0.000988179	HNRNPA1P8
cg18455405_RPS4XP19	-0.296197438	0.000969774	0.000988179	RPS4XP19
cg23418075_DHRS13	0.305904949	0.000969774	0.000988179	DHRS13
cg08630891_CTHRC1	-0.296325265	0.000969775	0.000988179	CTHRC1
cg04489243_COX4I2	-0.385410881	0.00096978	0.000988181	COX4I2
cg13468961_TDP2	0.320704928	0.000969782	0.000988181	TDP2
cg02443896_PAIP2B	-0.374403662	0.000969785	0.000988181	PAIP2B
cg17781418_RPS15P9	-0.285690173	0.000969786	0.000988181	RPS15P9
cg08605840_POLD2P1	-0.275188463	0.000969786	0.000988181	POLD2P1
cg20589770_RAPGEF5	-0.344170204	0.000969789	0.000988182	RAPGEF5
cg14722289_TSKU	-0.279220072	0.000969795	0.000988182	TSKU
cg15353666_BCAR1	-0.348954695	0.000969795	0.000988182	BCAR1
cg25861660_CEP120	-0.354059073	0.000969798	0.000988182	CEP120
cg19787076_COX7A2L	-0.304168512	0.000969798	0.000988182	COX7A2L
cg03023681_TERF1	-0.334430819	0.0009698	0.000988182	TERF1
cg17648080_MIOX	0.345736613	0.000969802	0.000988182	MIOX
cg16618809_KCNQ1-AS1	-0.352068388	0.000969803	0.000988182	KCNQ1-AS1
cg05450979_CCDC17	-0.296357246	0.000969808	0.000988182	CCDC17
cg09900266_TNS1	0.362417255	0.000969808	0.000988182	TNS1
cg03775628_OR8D1	-0.29035843	0.000969812	0.000988182	OR8D1
cg25855415_SAMD1	0.333122371	0.000969812	0.000988182	SAMD1
cg25081128_PPARD	-0.302860026	0.000969813	0.000988182	PPARD
cg17121694_NR3C2	-0.283525502	0.000969813	0.000988182	NR3C2
cg09736391_IL3	-0.352286212	0.000969816	0.000988182	IL3
cg25861660_ZNF419	-0.352992117	0.000969817	0.000988182	ZNF419
cg06952660_TULP1	-0.343175713	0.00096982	0.000988182	TULP1
cg10959048_CXCL13	-0.293748321	0.000969821	0.000988182	CXCL13
cg24304928_RNU6-519P	-0.285397294	0.000969823	0.000988182	RNU6-519P
cg10934068_SEC11A	0.357116117	0.000969828	0.000988185	SEC11A
cg24714561_LINC01621	0.391652853	0.000969834	0.000988188	LINC01621
cg25344969_TNS4	-0.287138687	0.000969835	0.000988188	TNS4
cg14190294_BAG2	-0.301071202	0.000969838	0.000988188	BAG2
cg16263615_DAGLA	0.412808024	0.000969839	0.000988188	DAGLA
cg10723869_NUP133	-0.306135426	0.000969841	0.000988188	NUP133
cg24413597_SAE1	0.334895313	0.000969842	0.000988188	SAE1
cg05706898_RPL31P50	-0.36278193	0.000969851	0.000988192	RPL31P50
cg04590123_ASCC2	-0.352752285	0.000969852	0.000988192	ASCC2
cg03221715_MTND2P20	-0.276229926	0.000969854	0.000988192	MTND2P20
cg16683571_BLOC1S3	-0.28735439	0.000969855	0.000988192	BLOC1S3
cg24118983_RPS3AP32	-0.292938933	0.000969856	0.000988192	RPS3AP32
cg15657225_KIF1C-AS1	0.356340486	0.000969857	0.000988192	KIF1C-AS1
cg15701795_TTC21B	0.440161931	0.000969862	0.000988195	TTC21B
cg25135012_TEX26-AS1	0.290365599	0.000969868	0.000988198	TEX26-AS1
cg00318756_SPON2	-0.320299027	0.00096987	0.000988198	SPON2
cg10934350_ZNF439	0.318556408	0.000969881	0.000988205	ZNF439
cg05979484_SETD6	-0.435090624	0.000969882	0.000988205	SETD6
cg12655250_C4orf17	-0.422407983	0.000969888	0.000988208	C4orf17
cg19147015_SMYD3-AS1	-0.292735056	0.000969899	0.000988216	SMYD3-AS1
cg27141266_PLCB1-IT1	-0.290720215	0.0009699	0.000988216	PLCB1-IT1
cg06952660_FOXD4L1	-0.345871219	0.000969904	0.000988216	FOXD4L1
cg14125904_IDI2	0.347988631	0.000969908	0.000988216	IDI2
cg10449536_RPS2P46	-0.362646767	0.000969908	0.000988216	RPS2P46
cg23073032_RNA5SP242	0.286491867	0.00096991	0.000988216	RNA5SP242
cg10173831_PIEZO1P2	-0.366453818	0.000969913	0.000988216	PIEZO1P2
cg04751533_PPIAP21	-0.296297828	0.000969914	0.000988216	PPIAP21
cg24671734_LINC02088	0.312839429	0.00096992	0.000988216	LINC02088
cg16727906_IRX4	-0.289957091	0.000969921	0.000988216	IRX4
cg20861250_SNORD114-27	-0.295433202	0.000969921	0.000988216	SNORD114-27
cg11270687_LHFPL4	-0.303241463	0.000969923	0.000988216	LHFPL4
cg17553854_GTF2H1	0.369949801	0.000969923	0.000988216	GTF2H1
cg08268925_VWC2L-IT1	-0.30314415	0.000969924	0.000988216	VWC2L-IT1
cg02234216_ESAM	-0.332840634	0.000969924	0.000988216	ESAM
cg07424927_SCD5	0.284207816	0.000969926	0.000988217	SCD5
cg14094375_GJE1	-0.286070362	0.00096993	0.000988218	GJE1
cg11202824_NUTM2B	-0.319522845	0.000969931	0.000988218	NUTM2B
cg09979585_HSPG2	-0.318469243	0.000969944	0.000988225	HSPG2
cg04315214_RGS5	0.320948924	0.000969946	0.000988225	RGS5
cg27459981_ZNF436	0.330716914	0.000969947	0.000988225	ZNF436
cg04304019_PPIAL4G	-0.292453546	0.000969949	0.000988225	PPIAL4G
cg17148552_NKAIN4	-0.305816288	0.00096995	0.000988225	NKAIN4
cg10746224_MPHOSPH10	-0.30047549	0.000969955	0.000988225	MPHOSPH10
cg01413054_F10	0.325307116	0.000969958	0.000988225	F10
cg24328944_RNF208	0.326108155	0.000969959	0.000988225	RNF208
cg05694098_PELI3	-0.3853513	0.00096996	0.000988225	PELI3
cg03695871_RPL31P13	-0.304626398	0.000969961	0.000988225	RPL31P13
cg25421560_RPSAP43	-0.33406484	0.000969962	0.000988225	RPSAP43
cg19423196_GAPDHP57	0.395578094	0.000969963	0.000988225	GAPDHP57
cg24326223_WNT5A	-0.356701873	0.000969965	0.000988225	WNT5A
cg02908282_RPL36AP39	-0.317153084	0.000969966	0.000988225	RPL36AP39
cg17653352_FAM171B	-0.300988776	0.000969975	0.000988232	FAM171B
cg01639617_C1orf21	-0.420149211	0.000969979	0.000988234	C1orf21
cg16374999_RNU4-34P	-0.442305145	0.000969982	0.000988235	RNU4-34P
cg15644305_IGSF21	-0.311256176	0.000969984	0.000988235	IGSF21
cg00363337_LINC01808	0.347411002	0.000969985	0.000988235	LINC01808
cg04072177_LCT-AS1	-0.304274334	0.000969992	0.00098824	LCT-AS1
cg12858231_RET	-0.361506522	0.000969995	0.000988241	RET
cg05186161_LRRC40	0.343065569	0.000970002	0.000988244	LRRC40
cg05006567_RNA5SP128	0.281030503	0.000970002	0.000988244	RNA5SP128
cg05138787_AKR1B1P3	-0.330025967	0.000970019	0.000988258	AKR1B1P3
cg25861660_PARVA	-0.353521038	0.00097002	0.000988258	PARVA
cg11674404_SEC23B	-0.291233396	0.000970021	0.000988258	SEC23B
cg13044693_TSSK6	-0.371749684	0.000970026	0.00098826	TSSK6
cg15712577_BTN3A2	-0.282309519	0.000970029	0.00098826	BTN3A2
cg04099454_KPNA5	-0.337526126	0.000970031	0.000988261	KPNA5
cg01720186_CXCL6	0.352956193	0.000970037	0.000988264	CXCL6
cg00679368_MIR1180	-0.337003041	0.000970044	0.00098827	MIR1180
cg04751533_PTK6	-0.290697919	0.00097005	0.000988273	PTK6
cg07784793_LINC02667	-0.327045652	0.000970056	0.000988278	LINC02667
cg02196189_OR6C74	-0.303929452	0.000970066	0.000988285	OR6C74
cg21208522_RARG	-0.29052177	0.000970066	0.000988285	RARG
cg11791922_SH3BP5	0.32999128	0.000970068	0.000988285	SH3BP5
cg05186161_MED23	0.347967621	0.00097007	0.000988285	MED23
cg06320175_RAI1	-0.304712015	0.000970073	0.000988286	RAI1
cg05868023_LRRC75A	0.291797188	0.000970076	0.000988287	LRRC75A
cg24287110_NFIC	0.335702729	0.000970085	0.000988295	NFIC
cg26329715_PLD3	-0.309160648	0.000970089	0.000988297	PLD3
cg17044191_DCUN1D4	-0.407773573	0.000970091	0.000988297	DCUN1D4
cg26592560_RNU6-1311P	-0.292549157	0.0009701	0.000988304	RNU6-1311P
cg09926728_PSKH2	-0.317717111	0.000970104	0.000988304	PSKH2
cg22626897_LINC01857	-0.289959639	0.000970105	0.000988304	LINC01857
cg00069540_FRMD1	-0.345383488	0.000970106	0.000988304	FRMD1
cg19147015_ARGLU1	-0.295646757	0.00097011	0.000988307	ARGLU1
cg05186161_KCTD18	0.344517246	0.000970112	0.000988307	KCTD18
cg22637538_FAM240C	-0.30201285	0.000970123	0.000988312	FAM240C
cg12852285_ZNF184	-0.356843933	0.000970123	0.000988312	ZNF184
cg13248604_C18orf63	-0.312404274	0.000970124	0.000988312	C18orf63
cg14924064_ASTN2-AS1	0.289533639	0.000970125	0.000988312	ASTN2-AS1
cg05868023_ANGPTL4	0.29502559	0.000970126	0.000988312	ANGPTL4
cg01416479_OR5AS1	-0.293213764	0.000970133	0.000988316	OR5AS1
cg22798247_RN7SL546P	-0.29008657	0.000970144	0.000988324	RN7SL546P
cg11091734_TSPAN9	-0.298423905	0.000970145	0.000988324	TSPAN9
cg05931439_FHL2	-0.300791793	0.000970146	0.000988324	FHL2
cg06147194_NF1P5	-0.316085057	0.000970148	0.000988324	NF1P5
cg27475365_CAPN5	0.304696653	0.00097015	0.000988324	CAPN5
cg11988679_DNM3	0.297096208	0.000970153	0.000988324	DNM3
cg07571734_ANKRD11	-0.320020228	0.000970155	0.000988324	ANKRD11
cg23093164_TXNDC9	-0.370275905	0.000970162	0.000988324	TXNDC9
cg18805621_PPIAP65	0.438282544	0.000970166	0.000988324	PPIAP65
cg18805621_RN7SL492P	0.438282544	0.000970166	0.000988324	RN7SL492P
cg18805621_RN7SKP294	0.438282544	0.000970166	0.000988324	RN7SKP294
cg18805621_MT1CP	0.438282544	0.000970166	0.000988324	MT1CP
cg01064918_DNAJA1P5	0.308484958	0.000970166	0.000988324	DNAJA1P5
cg18536132_ATOH8	0.320113745	0.000970167	0.000988324	ATOH8
cg25122934_KLF11	-0.315062583	0.000970169	0.000988324	KLF11
cg15125392_RNU6-1032P	-0.285158816	0.000970171	0.000988324	RNU6-1032P
cg14051288_ALPK3	-0.289140747	0.000970178	0.000988328	ALPK3
cg17952679_PKP3	-0.312690751	0.000970181	0.000988328	PKP3
cg15406420_NANP	-0.35460903	0.000970181	0.000988328	NANP
cg08891382_RNU6-226P	-0.356407966	0.000970181	0.000988328	RNU6-226P
cg01750905_SCGB2A2	-0.384542457	0.000970185	0.000988328	SCGB2A2
cg21840153_GAPDHP45	0.420494547	0.000970186	0.000988328	GAPDHP45
cg08169020_HTR5A	0.301791387	0.000970187	0.000988328	HTR5A
cg26926221_MYCBP	-0.403673113	0.000970191	0.00098833	MYCBP
cg19811864_RPL21P129	0.297458506	0.000970198	0.000988331	RPL21P129
cg14794599_IRAK1BP1	-0.379246019	0.000970199	0.000988331	IRAK1BP1
cg19987111_DCHS2	-0.310908834	0.000970202	0.000988331	DCHS2
cg18770690_NKX2-3	-0.371085575	0.000970205	0.000988331	NKX2-3
cg12877532_RCOR1	-0.291895689	0.000970205	0.000988331	RCOR1
cg11394947_FMO8P	-0.348138401	0.000970205	0.000988331	FMO8P
cg14668447_DHX9P1	-0.394494556	0.000970207	0.000988331	DHX9P1
cg16476710_ZBTB12	0.460298562	0.000970208	0.000988331	ZBTB12
cg07814977_HAPLN4	-0.375815577	0.000970211	0.000988332	HAPLN4
cg03929761_RNA5SP57	-0.295069737	0.000970214	0.000988332	RNA5SP57
cg23290207_ANK3	0.287919042	0.000970214	0.000988332	ANK3
cg23289024_TTC21B-AS1	0.344148105	0.000970218	0.000988334	TTC21B-AS1
cg23170280_UBE2Q2P12	-0.360470539	0.000970221	0.000988335	UBE2Q2P12
cg07243941_RNU6-686P	0.29522926	0.000970223	0.000988335	RNU6-686P
cg09661733_OR1G1	-0.316164077	0.000970225	0.000988336	OR1G1
cg18180710_VN1R96P	0.299947163	0.000970229	0.000988338	VN1R96P
cg18339359_MAST1	-0.302228329	0.000970239	0.000988344	MAST1
cg09156598_PSME3IP1	-0.385016598	0.00097024	0.000988344	PSME3IP1
cg11820797_LINC01804	-0.335199944	0.000970243	0.000988344	LINC01804
cg05091947_CDK11A	-0.319859987	0.000970243	0.000988344	CDK11A
cg09107912_MMP24OS	-0.345354457	0.000970245	0.000988344	MMP24OS
cg08741063_TAPBP	-0.304500565	0.000970249	0.000988346	TAPBP
cg04099454_RNF2	-0.335913694	0.000970252	0.000988346	RNF2
cg17781418_ACSL6-AS1	-0.290442088	0.000970253	0.000988346	ACSL6-AS1
cg05694098_RAC3	-0.376186865	0.000970256	0.000988348	RAC3
cg10227124_TAFA2	-0.393752913	0.000970259	0.000988349	TAFA2
cg14296394_TTC34	-0.357872799	0.000970265	0.000988353	TTC34
cg01543583_ANO10	-0.288536268	0.000970267	0.000988353	ANO10
cg20566806_MAN1C1	0.36688523	0.000970269	0.000988353	MAN1C1
cg22721334_MNDA	0.294612817	0.000970271	0.000988354	MNDA
cg19506623_DRD3	-0.315221435	0.000970275	0.000988356	DRD3
cg27459981_EIF2D	0.332369462	0.000970279	0.000988358	EIF2D
cg14004768_MIR548I1	0.358491379	0.000970284	0.000988361	MIR548I1
cg27459981_TRAM1	0.329817264	0.000970288	0.000988361	TRAM1
cg24171294_TMEM203	-0.298710933	0.00097029	0.000988361	TMEM203
cg10842456_MTND2P9	-0.286816498	0.00097029	0.000988361	MTND2P9
cg24755562_BEND3P2	0.354717671	0.000970295	0.000988365	BEND3P2
cg20540806_ECEL1P3	0.281579909	0.0009703	0.000988366	ECEL1P3
cg11872966_A2ML1	-0.300799413	0.0009703	0.000988366	A2ML1
cg27018984_RN7SKP53	-0.290391315	0.000970306	0.00098837	RN7SKP53
cg15630394_NACAP2	-0.300407021	0.000970311	0.000988371	NACAP2
cg11376872_BTBD17	-0.30206514	0.000970311	0.000988371	BTBD17
cg18889973_IFITM9P	-0.33427096	0.000970315	0.000988372	IFITM9P
cg09438069_CEACAM18	0.314341774	0.000970316	0.000988372	CEACAM18
cg18614561_RAC1P3	-0.391058765	0.000970319	0.000988372	RAC1P3
cg23622369_LAMA1	0.322373246	0.000970322	0.000988372	LAMA1
cg18477299_RPL22P10	-0.320215199	0.000970322	0.000988372	RPL22P10
cg20918017_PTPRD	-0.352710075	0.000970323	0.000988372	PTPRD
cg13920792_RNU6-254P	-0.302232517	0.000970336	0.000988381	RNU6-254P
cg20039257_RDH8	-0.38460865	0.000970337	0.000988381	RDH8
cg12076546_RN7SL734P	-0.311645244	0.000970337	0.000988381	RN7SL734P
cg10975354_RNY1P8	0.311338785	0.000970353	0.000988395	RNY1P8
cg20592691_COX8C	-0.395721749	0.000970355	0.000988395	COX8C
cg04739200_DLG5	-0.290798313	0.000970368	0.000988406	DLG5
cg19952435_RPL15P3	-0.372888123	0.000970369	0.000988406	RPL15P3
cg19964403_ORM2	-0.294837024	0.000970375	0.00098841	ORM2
cg01244006_TJP1	-0.333037467	0.000970381	0.000988414	TJP1
cg15623175_OR1C1	0.299796456	0.000970385	0.000988415	OR1C1
cg10095429_GPR153	-0.32905084	0.000970386	0.000988415	GPR153
cg07096305_ZNF93	0.291453177	0.000970395	0.000988422	ZNF93
cg24366383_METRN	0.397851307	0.000970396	0.000988422	METRN
cg07793432_LYPLAL1	-0.388522409	0.000970399	0.000988423	LYPLAL1
cg23078472_LINC01623	-0.305898506	0.000970402	0.000988424	LINC01623
cg18055007_IGKV1OR9-1	-0.333999601	0.000970408	0.000988428	IGKV1OR9-1
cg26329715_ZBTB7B	-0.309301432	0.00097041	0.000988428	ZBTB7B
cg24566538_TOB2P1	0.344870299	0.000970414	0.00098843	TOB2P1
cg16269733_RPL21P3	-0.303423611	0.000970418	0.000988432	RPL21P3
cg11541881_MYOZ2	-0.299912357	0.000970419	0.000988432	MYOZ2
cg12397254_GAST	-0.304067523	0.000970426	0.000988437	GAST
cg03106914_KLF17	-0.295948145	0.000970428	0.000988437	KLF17
cg16181973_PTPRS	-0.297563176	0.000970438	0.000988445	PTPRS
cg14970550_ALMS1	-0.428087637	0.000970441	0.000988447	ALMS1
cg20388329_CTSV	-0.262653924	0.000970454	0.000988456	CTSV
cg03023681_MED4	-0.331185062	0.000970454	0.000988456	MED4
cg07615839_KRT18P42	0.304335402	0.000970459	0.000988456	KRT18P42
cg02639080_NECTIN1	-0.295408258	0.000970459	0.000988456	NECTIN1
cg05202629_PRUNE2	0.369733303	0.000970461	0.000988456	PRUNE2
cg18580450_MIR1180	-0.32017408	0.000970466	0.000988456	MIR1180
cg18148659_TBXA2R	-0.304598373	0.000970466	0.000988456	TBXA2R
cg26318251_WFDC11	-0.320794315	0.000970466	0.000988456	WFDC11
cg20315554_TPRN	-0.317496588	0.000970468	0.000988456	TPRN
cg00879723_TRDJ4	-0.294444046	0.000970472	0.000988457	TRDJ4
cg13434714_OR5B17	0.312998187	0.000970473	0.000988457	OR5B17
cg24304928_DOCK9-AS1	-0.303956983	0.000970474	0.000988457	DOCK9-AS1
cg20983125_DEPDC1P2	-0.302529171	0.000970476	0.000988457	DEPDC1P2
cg17552116_PLEC	0.307531683	0.000970478	0.000988458	PLEC
cg12008478_TGM1	-0.300631596	0.000970482	0.000988459	TGM1
cg20896351_CBLN1	-0.292286868	0.000970484	0.000988459	CBLN1
cg14780957_MTCO1P55	-0.28921208	0.000970486	0.000988459	MTCO1P55
cg24337090_MAP7D1	-0.30309457	0.000970487	0.000988459	MAP7D1
cg02491754_CHIAP1	0.282338285	0.000970498	0.000988463	CHIAP1
cg18608151_MAFA	-0.280400674	0.000970499	0.000988463	MAFA
cg06743283_CERS2	-0.304721722	0.000970499	0.000988463	CERS2
cg14579235_MICA	-0.314977262	0.000970503	0.000988463	MICA
cg23344298_SLC9A1	-0.309019548	0.000970503	0.000988463	SLC9A1
cg04662079_LINC02526	-0.294764136	0.000970506	0.000988463	LINC02526
cg10492042_SALL4	0.297898532	0.000970506	0.000988463	SALL4
cg21655171_RNU6-1222P	-0.301634368	0.000970507	0.000988463	RNU6-1222P
cg13311549_LAPTM4B	0.319486199	0.00097051	0.000988463	LAPTM4B
cg16138690_TMEM161A	-0.308166895	0.000970512	0.000988463	TMEM161A
cg14095610_CAPN5	-0.294805743	0.000970514	0.000988463	CAPN5
cg27348161_RGR	-0.382140444	0.000970514	0.000988463	RGR
cg16655291_POP7	0.315675366	0.000970522	0.000988469	POP7
cg04887104_GJC1	-0.306416159	0.000970524	0.000988469	GJC1
cg01817521_ALMS1-IT1	0.29863123	0.000970528	0.000988469	ALMS1-IT1
cg14785464_RN7SL107P	0.258410004	0.000970529	0.000988469	RN7SL107P
cg16655291_SMARCA4	0.322927396	0.000970529	0.000988469	SMARCA4
cg19155518_AMBRA1	-0.342186414	0.000970535	0.000988469	AMBRA1
cg23428870_LTBP3	0.339530594	0.000970536	0.000988469	LTBP3
cg13500029_DELEC1	-0.291992417	0.000970537	0.000988469	DELEC1
cg04498418_C15orf39	-0.447242037	0.000970537	0.000988469	C15orf39
cg04998498_ELF2P3	-0.35188107	0.000970546	0.000988474	ELF2P3
cg07190763_DNAJC19	0.333522009	0.000970546	0.000988474	DNAJC19
cg23261343_POU6F2	-0.366098422	0.000970547	0.000988474	POU6F2
cg16999170_DUSP28	-0.38784729	0.000970551	0.000988476	DUSP28
cg04263379_MINDY4	-0.357872784	0.000970555	0.000988479	MINDY4
cg09227800_SHROOM3	-0.321859857	0.000970558	0.000988479	SHROOM3
cg04015129_MYOG	-0.297774627	0.00097056	0.000988479	MYOG
cg25902146_SLX1A	0.411449077	0.00097057	0.000988487	SLX1A
cg14908168_DPPA3P2	-0.336929963	0.000970573	0.000988487	DPPA3P2
cg02992549_GTF2IRD1	-0.314434054	0.000970574	0.000988487	GTF2IRD1
cg12474980_SLAMF8	-0.324410407	0.000970577	0.000988487	SLAMF8
cg24334259_LINC01621	0.418273532	0.000970577	0.000988487	LINC01621
cg22108143_MAN2B2	-0.368497474	0.000970579	0.000988487	MAN2B2
cg21003420_LFNG	-0.295838366	0.000970587	0.000988494	LFNG
cg18997918_CES1	-0.280477273	0.000970591	0.000988495	CES1
cg16257480_OR5M4P	-0.355216983	0.000970592	0.000988495	OR5M4P
cg20675391_ANKRD18DP	-0.284993399	0.000970597	0.000988498	ANKRD18DP
cg01753920_MARVELD1	-0.301089669	0.000970599	0.000988499	MARVELD1
cg16278658_IKBIP	-0.336193351	0.000970604	0.000988499	IKBIP
cg17044191_CLDN15	0.409942114	0.000970606	0.000988499	CLDN15
cg08859787_TMEM150A	-0.29757275	0.000970608	0.000988499	TMEM150A
cg13401386_DEFB136	-0.293312534	0.000970608	0.000988499	DEFB136
cg22637538_MSLN	-0.311729133	0.000970611	0.000988499	MSLN
cg14368276_SH3RF2	-0.29197458	0.000970612	0.000988499	SH3RF2
cg26329715_PIAS4	-0.314140618	0.000970615	0.000988499	PIAS4
cg19862307_EPS15P1	-0.303556559	0.000970615	0.000988499	EPS15P1
cg16007508_MYB-AS1	0.294726061	0.000970618	0.000988501	MYB-AS1
cg05660893_TRIM51JP	-0.403211946	0.000970622	0.000988501	TRIM51JP
cg06695812_PTRH2	-0.460815134	0.000970622	0.000988501	PTRH2
cg00066022_C1orf141	-0.31307541	0.00097063	0.000988507	C1orf141
cg02697258_LINC02029	-0.311680585	0.000970641	0.000988517	LINC02029
cg00312344_SIN3B	-0.307622672	0.000970648	0.00098852	SIN3B
cg17686337_SNAPC4	-0.299938301	0.000970649	0.00098852	SNAPC4
cg02332174_NAV3	-0.314062765	0.000970658	0.00098852	NAV3
cg10746224_LAMP3	-0.29938175	0.000970659	0.00098852	LAMP3
cg10608169_GPC5-AS2	-0.384038041	0.000970659	0.00098852	GPC5-AS2
cg02938032_SNRPGP8	-0.308597856	0.000970661	0.00098852	SNRPGP8
cg19991780_MADD	-0.300586672	0.000970662	0.00098852	MADD
cg21049487_NECTIN1	-0.303888372	0.000970662	0.00098852	NECTIN1
cg23290207_RPS3AP34	0.284488527	0.000970662	0.00098852	RPS3AP34
cg06846895_ATP6V0CP3	-0.31888827	0.000970666	0.00098852	ATP6V0CP3
cg07424927_FAM110B	0.292445528	0.00097067	0.00098852	FAM110B
cg09272186_POM121L3P	-0.318729724	0.00097067	0.00098852	POM121L3P
cg25588120_ZNF354A	-0.291330497	0.000970672	0.00098852	ZNF354A
cg15335418_NAPSA	0.289302043	0.000970672	0.00098852	NAPSA
cg16987213_RNA5SP128	-0.30250895	0.000970672	0.00098852	RNA5SP128
cg05580671_TMEM63C	0.300034028	0.000970675	0.00098852	TMEM63C
cg10100831_RPS3AP54	-0.285833372	0.000970686	0.00098853	RPS3AP54
cg25588120_ABCA5	-0.281772793	0.000970692	0.000988533	ABCA5
cg17575314_CEACAMP11	-0.322965309	0.000970708	0.000988549	CEACAMP11
cg09227800_MRE11	-0.320389976	0.000970711	0.00098855	MRE11
cg09483607_DGKI	-0.288347363	0.000970713	0.00098855	DGKI
cg13347397_THBS4	-0.288432375	0.000970718	0.000988552	THBS4
cg25728685_CTDSPL2	-0.33038863	0.000970722	0.000988555	CTDSPL2
cg04590123_EXOC3L1	-0.348112432	0.000970728	0.000988558	EXOC3L1
cg20595219_SPTBN2	-0.307352632	0.000970731	0.000988558	SPTBN2
cg17714581_POM121L14P	-0.307003296	0.000970731	0.000988558	POM121L14P
cg11157765_RAPGEF5	-0.289072635	0.000970745	0.000988571	RAPGEF5
cg10928544_TMEM14B	-0.333384768	0.000970752	0.000988576	TMEM14B
cg24704344_KRT71	0.33896733	0.000970762	0.000988578	KRT71
cg15353666_PHETA1	-0.348079774	0.000970763	0.000988578	PHETA1
cg06858559_PGD	-0.321603473	0.000970766	0.000988578	PGD
cg06022673_FN3K	-0.299415476	0.000970766	0.000988578	FN3K
cg11341144_CELSR2	-0.295419803	0.000970767	0.000988578	CELSR2
cg11390628_PPP1R14A	-0.33991533	0.000970769	0.000988578	PPP1R14A
cg18387478_MARK2P15	0.352989861	0.000970772	0.000988578	MARK2P15
cg01004980_NPTXR	-0.298500022	0.000970773	0.000988578	NPTXR
cg05186161_TEX30	0.343146687	0.000970773	0.000988578	TEX30
cg16581747_OR7E155P	-0.376592719	0.000970775	0.000988578	OR7E155P
cg23691642_MAEL	-0.349812582	0.000970775	0.000988578	MAEL
cg15577010_SGCZ	0.300449284	0.00097078	0.000988581	SGCZ
cg27525020_RN7SKP207	-0.292089027	0.000970784	0.000988583	RN7SKP207
cg16231923_TAFA2	-0.345569612	0.000970791	0.000988586	TAFA2
cg21696374_RNA5SP131	-0.298840329	0.000970791	0.000988586	RNA5SP131
cg24968733_HLCS-IT1	-0.305521404	0.000970795	0.000988586	HLCS-IT1
cg17162911_OLFM4	-0.299327654	0.000970798	0.000988586	OLFM4
cg00595889_AHDC1	0.322937802	0.000970801	0.000988586	AHDC1
cg14492241_RN7SKP3	-0.326895043	0.000970803	0.000988586	RN7SKP3
cg07207099_PUS7L	0.287863082	0.000970803	0.000988586	PUS7L
cg19653415_TRAJ48	-0.290733723	0.000970804	0.000988586	TRAJ48
cg05865911_MYH3	0.303175018	0.000970805	0.000988586	MYH3
cg01138305_PEG3	-0.4301556	0.000970806	0.000988586	PEG3
cg16269733_DIO2	-0.309624938	0.000970811	0.000988586	DIO2
cg26384803_KARS1P1	-0.346582199	0.000970811	0.000988586	KARS1P1
cg26329715_FLAD1	-0.30974991	0.000970812	0.000988586	FLAD1
cg10095247_TLE1	-0.298180586	0.000970817	0.000988586	TLE1
cg25053413_ST6GAL2-IT1	0.396304791	0.000970818	0.000988586	ST6GAL2-IT1
cg03894103_SYT7	0.419358457	0.000970821	0.000988586	SYT7
cg16999170_SLC33A1	-0.382464121	0.000970821	0.000988586	SLC33A1
cg04515996_SCUBE2	0.280672543	0.000970822	0.000988586	SCUBE2
cg26329715_MAP3K11	-0.31284779	0.000970824	0.000988586	MAP3K11
cg02357623_ZNF771	-0.366031011	0.000970825	0.000988586	ZNF771
cg14668447_ZNF778	-0.371680838	0.00097083	0.000988587	ZNF778
cg06560649_NANOS2	-0.367096402	0.000970831	0.000988587	NANOS2
cg13460643_RNA5SP333	0.308540447	0.000970833	0.000988587	RNA5SP333
cg18014437_OSER1	0.280420755	0.000970836	0.000988588	OSER1
cg07190763_ZBTB10	0.328589783	0.000970849	0.000988595	ZBTB10
cg05483845_HTR5A	0.374562125	0.000970853	0.000988595	HTR5A
cg11091734_HSPB8	-0.285906161	0.000970854	0.000988595	HSPB8
cg24304928_EXOSC9	-0.303148148	0.000970854	0.000988595	EXOSC9
cg04485371_NOMO3	-0.292640163	0.000970854	0.000988595	NOMO3
cg05914150_CASKIN1	-0.312901913	0.000970856	0.000988595	CASKIN1
cg24587800_MIR610	0.384569221	0.000970856	0.000988595	MIR610
cg09534232_SGCA	-0.29141668	0.000970857	0.000988595	SGCA
cg13565400_UNC5B	0.300444849	0.000970861	0.000988596	UNC5B
cg15353666_GDPD5	-0.333655725	0.000970862	0.000988596	GDPD5
cg25016308_SLC39A12-AS1	-0.331741807	0.000970866	0.000988598	SLC39A12-AS1
cg13229245_RNU6-1340P	0.291405456	0.000970875	0.000988602	RNU6-1340P
cg02351219_OR5K3	-0.298462203	0.000970876	0.000988602	OR5K3
cg11202824_GPC1	-0.3187997	0.000970877	0.000988602	GPC1
cg24151486_FZD1	-0.478010736	0.000970879	0.000988602	FZD1
cg25902146_GLIS2	-0.42142645	0.00097088	0.000988602	GLIS2
cg05186161_RTEL1-TNFRSF6B	-0.345544181	0.00097089	0.000988609	RTEL1-TNFRSF6B
cg16176069_VSTM2L	-0.310611938	0.00097089	0.000988609	VSTM2L
cg19408449_ADSL	-0.302352308	0.000970901	0.000988618	ADSL
cg08991255_USP17L15	-0.288087058	0.000970908	0.000988622	USP17L15
cg00458691_HCG4B	-0.333096746	0.000970909	0.000988622	HCG4B
cg09684846_UGT1A11P	-0.296248797	0.00097091	0.000988622	UGT1A11P
cg12877532_INO80	-0.292891064	0.000970914	0.000988623	INO80
cg11341144_C6orf141	-0.304209119	0.000970918	0.000988623	C6orf141
cg00743325_LINC00348	0.294655739	0.000970919	0.000988623	LINC00348
cg10723869_DERL2	-0.30514227	0.000970919	0.000988623	DERL2
cg24117063_SLC9A3P2	0.317209468	0.000970929	0.000988627	SLC9A3P2
cg01623472_KY	0.436093081	0.00097093	0.000988627	KY
cg09227800_EIF3E	-0.318867912	0.00097093	0.000988627	EIF3E
cg08121165_ZBTB10	0.330127613	0.000970931	0.000988627	ZBTB10
cg08574629_GDPD3	-0.364770172	0.000970932	0.000988627	GDPD3
cg16438182_RNU6-145P	-0.286726727	0.000970933	0.000988627	RNU6-145P
cg05979484_TMA7	-0.436143482	0.000970936	0.000988628	TMA7
cg25855415_CLEC16A	0.337862765	0.000970944	0.000988633	CLEC16A
cg24337090_ZNRF1	-0.302395398	0.000970947	0.000988635	ZNRF1
cg08121165_CD58	0.326884366	0.000970952	0.000988636	CD58
cg09156598_SLC25A15	-0.380668356	0.000970954	0.000988636	SLC25A15
cg18198306_NKX6-1	0.372270411	0.000970954	0.000988636	NKX6-1
cg08172177_LINC00408	-0.355846625	0.000970957	0.000988637	LINC00408
cg01878308_ORMDL1	-0.430103925	0.00097096	0.000988637	ORMDL1
cg23482839_DIRC1	-0.29114152	0.00097096	0.000988637	DIRC1
cg25588120_ZNF433	-0.285568712	0.000970966	0.00098864	ZNF433
cg25905192_HAPLN4	-0.397760271	0.000970979	0.000988647	HAPLN4
cg17390106_TRBV23OR9-2	-0.314940831	0.000970985	0.000988647	TRBV23OR9-2
cg09830308_SNF8P1	0.288231674	0.000970986	0.000988647	SNF8P1
cg12398261_SYT1	-0.305460559	0.000970987	0.000988647	SYT1
cg12427264_ZBTB7A	0.342425467	0.000970988	0.000988647	ZBTB7A
cg25033405_HOXD9	-0.297696962	0.00097099	0.000988647	HOXD9
cg15542496_PLAT	-0.312611562	0.000970991	0.000988647	PLAT
cg02039555_FOXI1	-0.290610593	0.000970991	0.000988647	FOXI1
cg16569407_RPS23P4	0.452426141	0.000970992	0.000988647	RPS23P4
cg25566507_RNU6-140P	0.331014804	0.000970993	0.000988647	RNU6-140P
cg14426682_DOK6	-0.369535769	0.000970994	0.000988647	DOK6
cg21730084_FN3K	0.389585241	0.000970995	0.000988647	FN3K
cg24866437_NRADDP	-0.297594615	0.000970999	0.000988649	NRADDP
cg20983125_RN7SKP207	-0.302127514	0.000971007	0.000988655	RN7SKP207
cg25395304_RBM33	-0.295472168	0.000971011	0.000988657	RBM33
cg10934068_PRUNE1	0.35276294	0.000971015	0.00098866	PRUNE1
cg20494891_CDHR1	0.367867541	0.00097102	0.000988663	CDHR1
cg13897388_MED24	0.347814065	0.000971022	0.000988663	MED24
cg22087659_SLC35B3	0.288610826	0.000971027	0.000988666	SLC35B3
cg19271242_PI16	-0.331557934	0.000971034	0.000988671	PI16
cg14137316_ZBTB7B	-0.304182004	0.000971042	0.000988673	ZBTB7B
cg01018054_CDKL1	-0.394425927	0.000971046	0.000988673	CDKL1
cg00270291_FH	0.288954004	0.000971046	0.000988673	FH
cg11291003_GLO1	-0.334873007	0.00097105	0.000988673	GLO1
cg21408460_LRFN3	0.362477622	0.000971055	0.000988673	LRFN3
cg01893462_RAI1	-0.305971054	0.000971059	0.000988673	RAI1
cg01240583_MAL2	-0.301243751	0.000971061	0.000988673	MAL2
cg18966920_RNU6-457P	-0.300082716	0.000971065	0.000988673	RNU6-457P
cg08923338_CD151	0.356930505	0.000971067	0.000988673	CD151
cg15317628_DPY19L2P4	-0.349704766	0.000971069	0.000988673	DPY19L2P4
cg05780543_GPR153	0.299475257	0.00097107	0.000988673	GPR153
cg17813879_RPL36AP14	-0.319602662	0.000971071	0.000988673	RPL36AP14
cg17813879_IQCF5-AS1	-0.319602662	0.000971071	0.000988673	IQCF5-AS1
cg17813879_LARP1BP1	-0.319602662	0.000971071	0.000988673	LARP1BP1
cg17813879_RNA5SP192	-0.319602662	0.000971071	0.000988673	RNA5SP192
cg17813879_RNU6-1172P	-0.319602662	0.000971071	0.000988673	RNU6-1172P
cg17813879_USP24P1	-0.319602662	0.000971071	0.000988673	USP24P1
cg17813879_RNA5-8SP2	-0.319602662	0.000971071	0.000988673	RNA5-8SP2
cg17813879_HAUS6P2	-0.319602662	0.000971071	0.000988673	HAUS6P2
cg04194055_CASP12	-0.297679359	0.000971073	0.000988673	CASP12
cg04004768_LINC01567	-0.296738446	0.000971081	0.000988679	LINC01567
cg16899501_HAAO	-0.32069264	0.000971083	0.00098868	HAAO
cg26980789_NPIPB2	-0.35467473	0.000971091	0.000988686	NPIPB2
cg07784793_FTH1P20	-0.334547724	0.000971101	0.000988694	FTH1P20
cg25040746_PAX9	-0.34443216	0.000971104	0.000988695	PAX9
cg25588120_SLC1A1	-0.291377832	0.000971107	0.000988695	SLC1A1
cg03199926_RNF208	-0.325133423	0.000971108	0.000988695	RNF208
cg07014154_VCAN	-0.373419693	0.00097111	0.000988695	VCAN
cg24525457_CFAP251	0.284167785	0.000971123	0.000988707	CFAP251
cg07320976_TNIK	-0.346684583	0.000971132	0.000988714	TNIK
cg21689511_LINC01549	-0.373759398	0.000971135	0.000988715	LINC01549
cg15137954_RPL6P25	0.350750337	0.000971137	0.000988715	RPL6P25
cg16399648_PEBP4	-0.373493422	0.000971164	0.000988739	PEBP4
cg11156873_C3orf20	-0.295436267	0.00097117	0.000988743	C3orf20
cg09227800_ZBTB41	-0.321736446	0.000971174	0.000988743	ZBTB41
cg15704521_SPDEF	-0.305164406	0.000971175	0.000988743	SPDEF
cg25808225_CCNYL4	-0.360871194	0.000971176	0.000988743	CCNYL4
cg14424070_NBPF1	0.39246785	0.00097118	0.000988745	NBPF1
cg23347597_TMED10P2	0.293954295	0.000971183	0.000988745	TMED10P2
cg12664780_MIR301B	-0.296626966	0.000971183	0.000988745	MIR301B
cg06760305_NRSN1	0.320467286	0.000971188	0.000988747	NRSN1
cg05741563_LINC01056	-0.287823156	0.000971189	0.000988747	LINC01056
cg11674404_MRPL16	-0.292445853	0.000971199	0.000988756	MRPL16
cg11809638_PTCH2	0.362778353	0.000971201	0.000988756	PTCH2
cg02443896_LDLRAP1	0.36347055	0.000971207	0.000988756	LDLRAP1
cg05889858_PIK3C2G	-0.419471761	0.000971207	0.000988756	PIK3C2G
cg15122841_LAMB1	-0.263086238	0.000971207	0.000988756	LAMB1
cg13076269_SPATA3-AS1	0.359834764	0.000971213	0.000988756	SPATA3-AS1
cg18965684_RN7SL807P	-0.410787702	0.000971213	0.000988756	RN7SL807P
cg16810969_PHLDA2	-0.325065299	0.000971218	0.00098876	PHLDA2
cg11308394_LINC02559	-0.306778511	0.000971226	0.000988764	LINC02559
cg06408559_KRTAP5-8	-0.303655494	0.000971228	0.000988764	KRTAP5-8
cg00592410_JAKMIP3	-0.359402488	0.00097123	0.000988764	JAKMIP3
cg09227800_FEM1B	-0.313373262	0.000971231	0.000988764	FEM1B
cg05563033_RBIS	0.337079336	0.000971231	0.000988764	RBIS
cg19408572_SHISAL2A	0.288025112	0.000971235	0.000988765	SHISAL2A
cg12332795_PCDH1	-0.308903159	0.000971236	0.000988765	PCDH1
cg20966423_LRRC3C	0.320640946	0.00097124	0.000988767	LRRC3C
cg21003420_FEM1A	-0.310798232	0.000971242	0.000988767	FEM1A
cg17477995_NDUFAB1	-0.291846132	0.000971246	0.000988769	NDUFAB1
cg17896072_RPL21P131	-0.320497689	0.000971248	0.000988769	RPL21P131
cg16870958_POU6F2-AS2	-0.299308328	0.000971251	0.00098877	POU6F2-AS2
cg20611109_CREB3L1	-0.285317883	0.000971261	0.000988778	CREB3L1
cg15281606_HSP90AA5P	0.285307039	0.000971262	0.000988778	HSP90AA5P
cg22280068_MIR365A	-0.294377698	0.00097127	0.000988783	MIR365A
cg04864877_TBC1D13	-0.283252956	0.000971274	0.000988783	TBC1D13
cg11706829_RNU6ATAC8P	-0.339990049	0.000971274	0.000988783	RNU6ATAC8P
cg00199007_SPNS1	-0.299553689	0.000971275	0.000988783	SPNS1
cg25613667_POLR3KP1	0.275858423	0.000971276	0.000988783	POLR3KP1
cg03493460_BET1-AS1	0.344546587	0.00097128	0.000988784	BET1-AS1
cg21693464_ANKRD30BL	0.331196702	0.000971286	0.000988786	ANKRD30BL
cg00666820_TONSL	-0.305617166	0.000971288	0.000988786	TONSL
cg07261948_ZBTB12	-0.296622169	0.000971288	0.000988786	ZBTB12
cg24118983_SNRPEP4	-0.296115886	0.000971291	0.000988786	SNRPEP4
cg11083638_OR2A12	-0.321488998	0.000971291	0.000988786	OR2A12
cg11674404_SPATS2L	-0.289569361	0.000971294	0.000988786	SPATS2L
cg12855906_OR4S1	0.345076538	0.000971296	0.000988786	OR4S1
cg14615905_OR51E2	-0.317224675	0.000971296	0.000988786	OR51E2
cg11291003_TCF12	-0.334656447	0.000971299	0.000988787	TCF12
cg09380561_SLC35C1	-0.291701336	0.000971301	0.000988787	SLC35C1
cg01722343_TMPRSS6	0.298115279	0.000971306	0.00098879	TMPRSS6
cg08402107_LACRT	0.337252481	0.000971311	0.000988792	LACRT
cg06695812_ZNF433-AS1	-0.453624679	0.000971324	0.000988804	ZNF433-AS1
cg21737632_INHBB	0.365062557	0.000971326	0.000988804	INHBB
cg12237289_RPL23A	0.315416005	0.000971327	0.000988804	RPL23A
cg16558994_EGR3	0.269472276	0.000971331	0.000988805	EGR3
cg00066022_PKIA	-0.315360709	0.000971332	0.000988805	PKIA
cg12526263_HEXA	-0.371874341	0.000971335	0.000988805	HEXA
cg12438392_MSRB1P1	-0.357838951	0.000971337	0.000988805	MSRB1P1
cg13922901_LINC01248	0.323216761	0.000971337	0.000988805	LINC01248
cg14770958_GPX2	-0.359715965	0.000971342	0.000988807	GPX2
cg00199007_PHLDA3	-0.28716158	0.000971348	0.000988812	PHLDA3
cg00288945_GPR87	0.287045326	0.000971351	0.000988812	GPR87
cg13468961_SNRPG	0.322214147	0.000971353	0.000988812	SNRPG
cg08245275_SLC7A11	-0.289214151	0.000971363	0.00098882	SLC7A11
cg14122995_REG3G	-0.307201325	0.000971364	0.00098882	REG3G
cg07734159_CCL17	-0.293396849	0.000971366	0.000988821	CCL17
cg17172946_DRD5P2	-0.297350829	0.000971375	0.000988827	DRD5P2
cg17362819_ANO1	-0.299000462	0.000971378	0.000988827	ANO1
cg18492497_CBX1P5	-0.372019067	0.000971378	0.000988827	CBX1P5
cg04735960_RNU6-490P	-0.317741349	0.000971383	0.00098883	RNU6-490P
cg00587861_RPS17P1	-0.315222517	0.000971388	0.000988833	RPS17P1
cg24863484_CSF2RB	-0.35134381	0.000971391	0.000988833	CSF2RB
cg04548815_SYT7	0.38375382	0.000971392	0.000988833	SYT7
cg15353666_NFKBIB	-0.347538949	0.000971397	0.000988835	NFKBIB
cg05091947_POM121	-0.319469037	0.000971398	0.000988835	POM121
cg14970550_TRAPPC12	0.431794172	0.000971402	0.000988835	TRAPPC12
cg22549984_RPL5P31	-0.291918295	0.000971404	0.000988835	RPL5P31
cg06743283_RPSA	-0.303443742	0.000971405	0.000988835	RPSA
cg18958077_RNU6-349P	0.344356037	0.000971405	0.000988835	RNU6-349P
cg16732475_SLC45A1	0.382167643	0.000971409	0.000988837	SLC45A1
cg25293265_S100A7A	-0.290701541	0.000971412	0.000988838	S100A7A
cg17696468_HIF3A	0.431588783	0.000971419	0.000988844	HIF3A
cg01139861_SYCN	0.311736363	0.000971423	0.000988846	SYCN
cg26393871_IFNA16	0.27954008	0.000971427	0.000988848	IFNA16
cg05166317_DDX55	-0.328902707	0.000971429	0.000988848	DDX55
cg02730714_RNU6-1297P	-0.307597294	0.000971437	0.000988854	RNU6-1297P
cg20540582_SHCBP1L	-0.320004832	0.000971443	0.000988856	SHCBP1L
cg00504629_BOC	0.324791863	0.000971444	0.000988856	BOC
cg10797095_RGS3	-0.300746402	0.000971444	0.000988856	RGS3
cg06348619_SLC35D3	0.335280309	0.000971448	0.000988857	SLC35D3
cg23024553_DYNLT1	-0.296914144	0.00097145	0.000988858	DYNLT1
cg07607869_LAMA5	-0.296864757	0.000971456	0.000988859	LAMA5
cg06538881_LRFN3	0.365118618	0.000971458	0.000988859	LRFN3
cg09684998_MST1R	-0.306533069	0.000971458	0.000988859	MST1R
cg12877532_PEX1	-0.297901056	0.000971459	0.000988859	PEX1
cg26293423_LTBP3	-0.300112458	0.000971462	0.000988859	LTBP3
cg25326727_TMEM191A	-0.355562686	0.000971462	0.000988859	TMEM191A
cg12076546_RBP1	-0.310861268	0.000971464	0.000988859	RBP1
cg04709551_RN7SL274P	-0.317906507	0.000971466	0.000988859	RN7SL274P
cg09227800_LTA4H	-0.312830356	0.000971473	0.000988862	LTA4H
cg10061361_RNU6-204P	0.349200373	0.000971473	0.000988862	RNU6-204P
cg21486411_RNA5SP284	0.292102592	0.00097148	0.000988866	RNA5SP284
cg12993712_NUP43	0.321840586	0.00097148	0.000988866	NUP43
cg05784996_MAP3K20	0.373478387	0.000971483	0.000988866	MAP3K20
cg00384264_CFH	-0.314257337	0.000971485	0.000988866	CFH
cg13027965_RN7SL263P	-0.300430132	0.000971489	0.000988866	RN7SL263P
cg06952660_INSYN1	-0.337537277	0.000971492	0.000988866	INSYN1
cg00668592_RPS15P9	0.307299577	0.000971495	0.000988866	RPS15P9
cg20260904_WNK2	-0.295449537	0.000971495	0.000988866	WNK2
cg09399707_RPL30P5	0.3809034	0.000971498	0.000988866	RPL30P5
cg03283042_UBE2J1	-0.343552266	0.000971501	0.000988866	UBE2J1
cg25132536_PTPRN2-AS1	0.333317477	0.000971504	0.000988866	PTPRN2-AS1
cg19264599_RNU6-792P	-0.383391949	0.000971507	0.000988866	RNU6-792P
cg21236655_RNVU1-2	0.349282353	0.000971509	0.000988866	RNVU1-2
cg08090313_TTYH1	0.422223235	0.00097151	0.000988866	TTYH1
cg16435644_RPS7P10	0.372110631	0.00097151	0.000988866	RPS7P10
cg27459981_FAM20B	0.328602981	0.000971511	0.000988866	FAM20B
cg16068431_GIP	-0.302675199	0.000971511	0.000988866	GIP
cg02121773_SFPQ	-0.382395164	0.000971523	0.000988866	SFPQ
cg19996254_C12orf54	-0.3374043	0.000971524	0.000988866	C12orf54
cg05154833_TSSC2	-0.275810095	0.00097153	0.000988866	TSSC2
cg00218134_RPS6KL1	-0.313883079	0.000971534	0.000988866	RPS6KL1
cg11978593_CDK4P1	-0.31169105	0.000971536	0.000988866	CDK4P1
cg11978593_CEP19P1	-0.31169105	0.000971536	0.000988866	CEP19P1
cg11978593_ANKRD54P1	-0.31169105	0.000971536	0.000988866	ANKRD54P1
cg11978593_ELOBP1	-0.31169105	0.000971536	0.000988866	ELOBP1
cg11978593_MIR548H3	-0.31169105	0.000971536	0.000988866	MIR548H3
cg11978593_RNA5SP443	-0.31169105	0.000971536	0.000988866	RNA5SP443
cg13484958_COX6B1P7	-0.358995044	0.000971539	0.000988866	COX6B1P7
cg13484958_RNU6-827P	-0.358995044	0.000971539	0.000988866	RNU6-827P
cg13484958_MTCO2P8	-0.358995044	0.000971539	0.000988866	MTCO2P8
cg13484958_SNORD115-30	-0.358995044	0.000971539	0.000988866	SNORD115-30
cg13484958_KRTAP4-7	-0.358995044	0.000971539	0.000988866	KRTAP4-7
cg02216951_PSMA1	0.363630561	0.000971541	0.000988866	PSMA1
cg10215110_SPATA31E1	0.294576444	0.000971543	0.000988866	SPATA31E1
cg16337165_ACTL8	0.357934875	0.000971548	0.000988866	ACTL8
cg01348938_IL31RA	-0.293720453	0.000971548	0.000988866	IL31RA
cg19111078_ZNF576	-0.301968484	0.000971549	0.000988866	ZNF576
cg01561861_IKBIP	-0.36418593	0.000971549	0.000988866	IKBIP
cg17806866_LINC01516	-0.304437594	0.00097155	0.000988866	LINC01516
cg18600899_PHYH	-0.36117924	0.000971557	0.000988869	PHYH
cg06776548_PPIAP67	0.400311865	0.000971557	0.000988869	PPIAP67
cg21840153_LTBP3	0.430169328	0.000971569	0.000988879	LTBP3
cg03803610_KRTAP6-2	-0.372774339	0.000971575	0.000988882	KRTAP6-2
cg07355514_ZAP70	0.372043921	0.000971575	0.000988882	ZAP70
cg05931439_TAX1BP3	-0.303360558	0.000971578	0.000988883	TAX1BP3
cg27599856_SYT13	-0.312612177	0.000971581	0.000988884	SYT13
cg18701685_AFG3L1P	0.296460886	0.000971586	0.000988886	AFG3L1P
cg05784996_TOMM20	0.370469495	0.000971587	0.000988886	TOMM20
cg03051617_LINC01753	-0.281081238	0.000971596	0.000988888	LINC01753
cg00942495_DCD	-0.383962971	0.000971596	0.000988888	DCD
cg00666820_MLST8	-0.305287453	0.000971597	0.000988888	MLST8
cg21167956_FAR2P4	-0.300436858	0.000971598	0.000988888	FAR2P4
cg05861871_ARPC1B	-0.291378959	0.0009716	0.000988888	ARPC1B
cg02730714_QRSL1P1	-0.31788393	0.000971601	0.000988888	QRSL1P1
cg27536188_CFL1P7	-0.318402571	0.000971602	0.000988888	CFL1P7
cg18455405_CRB2	-0.291089813	0.000971607	0.00098889	CRB2
cg21133255_PACSIN3	-0.302265384	0.000971608	0.00098889	PACSIN3
cg01827571_MRPL47	-0.337655491	0.000971613	0.000988892	MRPL47
cg19952435_HCFC1R1	-0.376910425	0.000971613	0.000988892	HCFC1R1
cg07190763_FMO4	0.333635797	0.000971617	0.000988894	FMO4
cg22314681_DEFA1B	-0.286958272	0.000971619	0.000988895	DEFA1B
cg26384803_MALT1	-0.353679535	0.000971634	0.000988906	MALT1
cg06549332_LINC02522	-0.364475951	0.000971636	0.000988906	LINC02522
cg16798839_XRRA1	-0.292866302	0.000971636	0.000988906	XRRA1
cg17259065_EPO	0.309566131	0.00097164	0.000988908	EPO
cg13362012_C2orf78	-0.296495778	0.000971645	0.000988911	C2orf78
cg22698544_KRT4	0.333639825	0.00097165	0.000988915	KRT4
cg25243455_INKA1	-0.276838075	0.000971658	0.00098892	INKA1
cg04464523_OR2T27	-0.324064781	0.000971663	0.00098892	OR2T27
cg09227800_ZNF570	-0.319210396	0.000971663	0.00098892	ZNF570
cg23224396_FAM171B	0.383030915	0.000971663	0.00098892	FAM171B
cg05453042_GCNT2P1	-0.323087169	0.000971675	0.00098893	GCNT2P1
cg14584450_PFDN4	-0.302609509	0.000971681	0.000988933	PFDN4
cg11674404_MRFAP1L1	-0.287751411	0.000971681	0.000988933	MRFAP1L1
cg15274047_ZNF703	0.347750276	0.000971686	0.000988936	ZNF703
cg26186408_SLC35F1	-0.35999902	0.000971699	0.000988945	SLC35F1
cg23174406_RNU6-1145P	-0.307726668	0.000971701	0.000988945	RNU6-1145P
cg01510218_PIN1P1	0.397490741	0.000971701	0.000988945	PIN1P1
cg25855415_TMUB1	0.334547894	0.000971708	0.000988948	TMUB1
cg16071815_OTOP2	-0.289550799	0.000971709	0.000988948	OTOP2
cg12836961_SLC29A4	-0.300176847	0.00097171	0.000988948	SLC29A4
cg09022213_ZSWIM9	0.324595267	0.000971713	0.00098895	ZSWIM9
cg25064395_BOC	0.341011581	0.000971715	0.00098895	BOC
cg01293277_LGALS9C	-0.316008079	0.000971719	0.00098895	LGALS9C
cg19039925_OR7D4	-0.29519207	0.000971719	0.00098895	OR7D4
cg26353006_FGF22	0.313570378	0.000971723	0.000988951	FGF22
cg24214659_HIF3A	0.311297649	0.000971724	0.000988951	HIF3A
cg26353006_TIMP3	0.289753592	0.00097173	0.000988956	TIMP3
cg01026025_THBS3	-0.373579654	0.000971737	0.00098896	THBS3
cg19155518_DHPS	-0.340680754	0.000971745	0.000988967	DHPS
cg08229224_DAZAP2	-0.355751942	0.000971752	0.000988971	DAZAP2
cg01616519_RNU6-1193P	0.314227263	0.000971753	0.000988971	RNU6-1193P
cg01111656_CICP26	-0.286019019	0.000971758	0.000988975	CICP26
cg18459152_UBE2D2	-0.366387265	0.00097176	0.000988975	UBE2D2
cg07207099_GOLGA4	0.287452904	0.000971767	0.00098898	GOLGA4
cg06846895_BAALC	-0.309962892	0.000971772	0.000988983	BAALC
cg24337786_RNU6-485P	0.342787217	0.000971782	0.000988992	RNU6-485P
cg23296665_LINC01153	-0.287171989	0.000971786	0.000988994	LINC01153
cg09830308_RHEB	0.294472726	0.000971795	0.000989	RHEB
cg01713812_RNA5SP222	-0.310508975	0.000971798	0.000989002	RNA5SP222
cg13044693_DNM3OS	0.374114538	0.000971804	0.000989006	DNM3OS
cg09755512_RN7SKP205	-0.288718183	0.000971808	0.000989006	RN7SKP205
cg16646597_MUC21	-0.303029897	0.000971808	0.000989006	MUC21
cg05186161_CDCA7L	0.342702068	0.000971811	0.000989007	CDCA7L
cg06409316_SLC35F1	-0.344539294	0.000971814	0.000989007	SLC35F1
cg14364129_TMIGD2	0.363794292	0.000971816	0.000989007	TMIGD2
cg06695812_MAP3K4	-0.445785648	0.000971818	0.000989007	MAP3K4
cg01877776_LINC00474	-0.347720049	0.000971818	0.000989007	LINC00474
cg04304019_RNU7-85P	-0.294349645	0.000971823	0.00098901	RNU7-85P
cg08021780_SLC37A4	-0.296987606	0.00097183	0.000989016	SLC37A4
cg08636573_HOXB2	-0.305600607	0.000971836	0.000989019	HOXB2
cg06204030_RNU6-35P	0.29412124	0.000971841	0.000989021	RNU6-35P
cg09653424_HDAC2-AS2	-0.469464475	0.000971845	0.000989021	HDAC2-AS2
cg15577010_RPL7P27	0.292331849	0.000971846	0.000989021	RPL7P27
cg06437703_RNU6ATAC27P	-0.333113323	0.000971847	0.000989021	RNU6ATAC27P
cg09764150_CRIPT	-0.458574329	0.000971847	0.000989021	CRIPT
cg07832354_RNA5SP482	0.41202616	0.000971849	0.000989021	RNA5SP482
cg12877532_SPP2	-0.298460584	0.00097186	0.00098903	SPP2
cg04007989_PTPN23	0.401890831	0.000971866	0.000989035	PTPN23
cg08301173_ADAMTS7	-0.301637119	0.000971869	0.000989036	ADAMTS7
cg11791922_DDAH2	0.325874613	0.000971873	0.000989038	DDAH2
cg00446123_PROM2	0.279175654	0.000971875	0.000989038	PROM2
cg05678500_ODF2L	-0.447861581	0.000971878	0.000989038	ODF2L
cg12874961_DLX5	-0.261894251	0.00097188	0.000989038	DLX5
cg04733951_HBBP1	-0.368225401	0.00097188	0.000989038	HBBP1
cg17844690_LINC01164	-0.363715298	0.000971887	0.000989042	LINC01164
cg16964439_SRP19	-0.31990216	0.000971893	0.000989042	SRP19
cg24753662_CSTA	0.379713399	0.000971903	0.000989042	CSTA
cg03549208_PAICSP6	-0.2975201	0.000971903	0.000989042	PAICSP6
cg20078063_BPIFB6	0.347670818	0.000971905	0.000989042	BPIFB6
cg15042269_RNU6-627P	0.427926076	0.000971906	0.000989042	RNU6-627P
cg15042269_RNU1-76P	0.427926076	0.000971906	0.000989042	RNU1-76P
cg15042269_LINC01626	0.427926076	0.000971906	0.000989042	LINC01626
cg15042269_FABP12P1	0.427926076	0.000971906	0.000989042	FABP12P1
cg15042269_DEFB128	0.427926076	0.000971906	0.000989042	DEFB128
cg23024913_NANOGP2	-0.315526171	0.000971909	0.000989042	NANOGP2
cg14328241_NBPF1	0.417510265	0.000971913	0.000989042	NBPF1
cg16810969_NKD2	-0.318623382	0.000971914	0.000989042	NKD2
cg12584394_DDX5	-0.494327395	0.000971916	0.000989042	DDX5
cg13803597_USP17L7	-0.416080162	0.000971917	0.000989042	USP17L7
cg04299170_SNORA33	-0.29978196	0.000971918	0.000989042	SNORA33
cg11689493_C5AR2	-0.386795096	0.000971919	0.000989042	C5AR2
cg27039034_RN7SL263P	0.319251021	0.000971919	0.000989042	RN7SL263P
cg08777203_RNU6-1200P	-0.31433014	0.000971921	0.000989042	RNU6-1200P
cg17420028_CAMTA2	-0.300110012	0.000971923	0.000989042	CAMTA2
cg03283042_CCDC62	-0.344722102	0.000971924	0.000989042	CCDC62
cg17107289_SLC4A11	-0.299564438	0.000971928	0.000989044	SLC4A11
cg20595219_ARHGAP27	-0.319161691	0.000971934	0.000989048	ARHGAP27
cg01612891_HR	-0.355934883	0.000971937	0.000989048	HR
cg07353306_OR10AC1	0.34523261	0.000971938	0.000989048	OR10AC1
cg22484330_LINC01808	0.314305545	0.00097194	0.000989048	LINC01808
cg00318756_JMJD7-PLA2G4B	-0.308684845	0.000971941	0.000989048	JMJD7-PLA2G4B
cg26759296_CCNG1	-0.315833791	0.000971943	0.000989048	CCNG1
cg07950307_MAP3K9	0.285863823	0.000971948	0.000989049	MAP3K9
cg20269458_DEFA6	-0.387252046	0.000971948	0.000989049	DEFA6
cg13324406_LINC02043	0.311544424	0.00097195	0.000989049	LINC02043
cg14345154_FBLN1	-0.280449432	0.000971954	0.000989052	FBLN1
cg03820640_ANPEP	0.344452829	0.000971957	0.000989053	ANPEP
cg07850274_SP4	-0.328064558	0.000971961	0.000989054	SP4
cg25310867_H1-7	-0.292208534	0.000971967	0.000989057	H1-7
cg20966423_KRT74	0.312692996	0.000971968	0.000989057	KRT74
cg27030245_RNA5SP295	0.296466803	0.00097197	0.000989057	RNA5SP295
cg13989982_IGLJ7	-0.317694042	0.000971976	0.000989057	IGLJ7
cg21133255_SYMPK	-0.305227322	0.000971978	0.000989057	SYMPK
cg17113508_STN1	-0.399881128	0.000971979	0.000989057	STN1
cg03231326_MIR30D	-0.296255836	0.000971979	0.000989057	MIR30D
cg10342963_BICRA	-0.299197773	0.00097198	0.000989057	BICRA
cg11872966_LGALS8	-0.321921522	0.00097198	0.000989057	LGALS8
cg13147408_SLC9A1	-0.316161838	0.00097199	0.000989065	SLC9A1
cg25395304_ZNF217	-0.295170991	0.000972001	0.000989074	ZNF217
cg01557792_MFSD4A	-0.352549867	0.000972009	0.000989081	MFSD4A
cg17669549_AREL1	-0.28363399	0.000972013	0.000989083	AREL1
cg04873061_FN3K	0.325143179	0.000972016	0.000989084	FN3K
cg24171294_APH1A	-0.29588396	0.000972018	0.000989084	APH1A
cg21050001_CCL22	-0.290192141	0.000972028	0.00098909	CCL22
cg11872966_RN7SL795P	-0.318449266	0.000972028	0.00098909	RN7SL795P
cg08186671_ZNF890P	0.297372301	0.000972031	0.00098909	ZNF890P
cg03283042_RAD18	-0.340037792	0.000972031	0.00098909	RAD18
cg18701685_TYMSOS	0.291726601	0.000972037	0.000989094	TYMSOS
cg07861662_OCM	-0.396412389	0.000972041	0.000989096	OCM
cg04887104_MTATP8P1	-0.307367972	0.000972053	0.000989104	MTATP8P1
cg21181453_OR13C8	0.310941876	0.000972053	0.000989104	OR13C8
cg24304928_GOLGA6L4	-0.309694548	0.000972054	0.000989104	GOLGA6L4
cg09819502_CFL1P2	0.306361388	0.000972065	0.000989113	CFL1P2
cg23848156_MPV17L	-0.386283553	0.000972069	0.000989115	MPV17L
cg05492700_RN7SL497P	-0.44929496	0.000972075	0.000989119	RN7SL497P
cg05055216_R3HDML	-0.332339639	0.000972084	0.000989126	R3HDML
cg09385285_AKR1A1	0.296196871	0.000972089	0.000989129	AKR1A1
cg05914150_NECTIN1	-0.310272673	0.000972093	0.000989132	NECTIN1
cg10095247_FAM83G	-0.296316345	0.000972103	0.00098914	FAM83G
cg16476700_MTND4P22	-0.281542167	0.000972108	0.000989143	MTND4P22
cg11481231_SELENOM	-0.359359752	0.00097211	0.000989144	SELENOM
cg24639178_LINC02670	-0.306921681	0.000972116	0.000989144	LINC02670
cg12819608_RN7SKP227	-0.444372275	0.000972116	0.000989144	RN7SKP227
cg15541606_KCNH4	0.328460509	0.000972117	0.000989144	KCNH4
cg04107082_KRTAP5-6	-0.381813174	0.000972122	0.000989144	KRTAP5-6
cg23742872_RNU6-438P	-0.307164312	0.000972123	0.000989144	RNU6-438P
cg05524170_GUCY1A2	-0.391214189	0.000972126	0.000989144	GUCY1A2
cg12269905_RNY1	-0.286491713	0.000972127	0.000989144	RNY1
cg06636682_RFC3P1	-0.375058716	0.00097213	0.000989144	RFC3P1
cg23289024_MIR548F2	0.347467986	0.00097213	0.000989144	MIR548F2
cg16476710_FBXO25	-0.45481598	0.000972131	0.000989144	FBXO25
cg23809394_PIK3R5	0.312580031	0.000972132	0.000989144	PIK3R5
cg04725041_C4B	0.341528594	0.000972134	0.000989144	C4B
cg13795336_PITX2	-0.264698961	0.000972146	0.000989152	PITX2
cg02945674_OR8B1P	-0.269615887	0.000972148	0.000989152	OR8B1P
cg21186405_TCF7L1	-0.295484283	0.000972148	0.000989152	TCF7L1
cg18339359_MAPRE1P3	-0.302363095	0.000972151	0.000989152	MAPRE1P3
cg07190763_IRAG2	0.325825975	0.000972152	0.000989152	IRAG2
cg11026249_ANPEP	-0.299914282	0.000972153	0.000989152	ANPEP
cg19891476_RAC3	-0.330099718	0.000972155	0.000989152	RAC3
cg03288751_KRTAP5-6	-0.298739754	0.000972163	0.000989154	KRTAP5-6
cg06613350_CCDC185	-0.313070839	0.000972163	0.000989154	CCDC185
cg16378520_GAPDHP49	-0.310795935	0.000972163	0.000989154	GAPDHP49
cg19046167_CFL1P7	-0.285878743	0.000972165	0.000989154	CFL1P7
cg17232924_DPY19L2P4	-0.36495228	0.000972171	0.000989154	DPY19L2P4
cg15296799_BAG3	-0.321755881	0.000972173	0.000989154	BAG3
cg19927707_MIR1302-4	0.381318591	0.000972175	0.000989154	MIR1302-4
cg21983531_MRPL53	-0.380284092	0.000972178	0.000989154	MRPL53
cg21133255_MUC21	-0.294396509	0.000972179	0.000989154	MUC21
cg04212021_ARF4P4	0.336084931	0.000972179	0.000989154	ARF4P4
cg03545635_SNORD115-42	-0.295710038	0.00097218	0.000989154	SNORD115-42
cg18655494_CYP4A22	-0.353937755	0.000972181	0.000989154	CYP4A22
cg12861945_TSACC	0.293047583	0.000972181	0.000989154	TSACC
cg14635573_LIPC	0.303694773	0.000972188	0.00098916	LIPC
cg07999415_TRAJ35	-0.402741285	0.000972192	0.000989162	TRAJ35
cg00475235_UPK2	-0.301312495	0.000972194	0.000989162	UPK2
cg08768920_LINC02623	-0.305977901	0.000972198	0.000989163	LINC02623
cg05186161_RSL24D1	0.340909424	0.000972198	0.000989163	RSL24D1
cg07123865_MCCC1	-0.313417451	0.000972203	0.000989164	MCCC1
cg22087659_TSEN15	0.289024713	0.000972203	0.000989164	TSEN15
cg10413009_PROSER3	-0.343131423	0.00097221	0.000989168	PROSER3
cg25037011_C9orf78	0.292915243	0.000972217	0.000989168	C9orf78
cg16436181_SNORA70J	-0.300356706	0.000972221	0.000989168	SNORA70J
cg16436181_MAPKAPK5P1	-0.300356706	0.000972221	0.000989168	MAPKAPK5P1
cg16436181_TRIM48	-0.300356706	0.000972221	0.000989168	TRIM48
cg16436181_OR10D4P	-0.300356706	0.000972221	0.000989168	OR10D4P
cg16436181_LINC01075	-0.300356706	0.000972221	0.000989168	LINC01075
cg08471588_OR1L1	-0.366315428	0.000972223	0.000989168	OR1L1
cg00312344_BTF3P11	-0.298870643	0.00097223	0.000989168	BTF3P11
cg25372693_ACTG1P14	0.394982206	0.000972231	0.000989168	ACTG1P14
cg17044191_PNPT1	-0.405554615	0.000972233	0.000989168	PNPT1
cg03386509_INF2	-0.299431768	0.000972237	0.000989168	INF2
cg27619481_SLCO1C1	-0.292731679	0.000972238	0.000989168	SLCO1C1
cg05524170_NT5M	0.381415561	0.000972239	0.000989168	NT5M
cg00569101_UPP1	-0.296039219	0.000972242	0.000989168	UPP1
cg05186161_TSPYL1	0.338742987	0.000972249	0.000989168	TSPYL1
cg14668447_HIKESHI	-0.395298852	0.000972249	0.000989168	HIKESHI
cg17218510_MYT1	-0.358106616	0.000972249	0.000989168	MYT1
cg24022528_RNA5SP80	-0.29463104	0.000972255	0.000989168	RNA5SP80
cg11133574_UPK3B	0.378568586	0.000972259	0.000989168	UPK3B
cg16140565_MPRIP	-0.312771097	0.000972259	0.000989168	MPRIP
cg02443896_DPP9	0.383439582	0.000972259	0.000989168	DPP9
cg10425410_NOD1	-0.30473853	0.00097226	0.000989168	NOD1
cg20613972_RNU6-627P	-0.296426413	0.000972271	0.000989168	RNU6-627P
cg20613972_RNU1-76P	-0.296426413	0.000972271	0.000989168	RNU1-76P
cg20613972_LINC01626	-0.296426413	0.000972271	0.000989168	LINC01626
cg20613972_FABP12P1	-0.296426413	0.000972271	0.000989168	FABP12P1
cg20613972_DEFB128	-0.296426413	0.000972271	0.000989168	DEFB128
cg04241835_IGKV1OR2-3	-0.308017518	0.000972272	0.000989168	IGKV1OR2-3
cg04241835_MIR548A1	-0.308017518	0.000972272	0.000989168	MIR548A1
cg04241835_RPS29P15	-0.308017518	0.000972272	0.000989168	RPS29P15
cg04241835_RPL30P12	-0.308017518	0.000972272	0.000989168	RPL30P12
cg12877532_PDS5A	-0.295355839	0.000972273	0.000989168	PDS5A
cg10548700_CAMKMT	0.293448226	0.000972274	0.000989168	CAMKMT
cg04523729_MRPL23-AS1	-0.286039515	0.000972276	0.000989168	MRPL23-AS1
cg13934046_OR6T1	-0.343719068	0.000972279	0.000989168	OR6T1
cg01817521_SVIP	0.299151856	0.00097228	0.000989168	SVIP
cg10515155_SNORA60	-0.29769835	0.00097228	0.000989168	SNORA60
cg26362184_ZNF385A	-0.302506655	0.000972285	0.00098917	ZNF385A
cg18459152_NIP7	-0.366225278	0.000972289	0.00098917	NIP7
cg04510815_MTND1P11	-0.320931728	0.000972289	0.00098917	MTND1P11
cg16237565_SNAP25-AS1	-0.284193966	0.00097229	0.00098917	SNAP25-AS1
cg18180710_RNU6ATAC42P	0.299506818	0.000972299	0.000989177	RNU6ATAC42P
cg14368276_ADCY6	-0.304221198	0.000972309	0.000989182	ADCY6
cg23617676_CACNA1H	0.383253846	0.000972309	0.000989182	CACNA1H
cg01824284_ATG2A	-0.295603201	0.000972311	0.000989182	ATG2A
cg11988679_TRIM29	-0.287372882	0.000972313	0.000989182	TRIM29
cg01524501_CDC14C	0.39707349	0.000972314	0.000989182	CDC14C
cg12368522_GPR89A	-0.297134279	0.000972316	0.000989182	GPR89A
cg24439232_SYNPO2L	-0.337474113	0.00097232	0.000989182	SYNPO2L
cg20638896_ACTP1	-0.313806097	0.000972324	0.000989182	ACTP1
cg04962480_ATP5MC1P1	0.343306165	0.000972329	0.000989182	ATP5MC1P1
cg27459981_ETFBKMT	0.334143596	0.00097233	0.000989182	ETFBKMT
cg01824284_SH3BP1	-0.295371675	0.00097233	0.000989182	SH3BP1
cg02856402_RSU1P1	-0.305757044	0.000972333	0.000989182	RSU1P1
cg14222432_EHHADH-AS1	-0.330763792	0.000972334	0.000989182	EHHADH-AS1
cg14222432_NPVF	-0.330763792	0.000972334	0.000989182	NPVF
cg08825286_CFAP97D1	-0.286377445	0.000972335	0.000989182	CFAP97D1
cg18014437_TAF12	0.287826973	0.000972337	0.000989182	TAF12
cg26329715_CENPB	-0.30390978	0.000972338	0.000989182	CENPB
cg25971649_RN7SL764P	-0.289404043	0.000972341	0.000989183	RN7SL764P
cg26926221_SLC35E3	-0.396787329	0.000972356	0.000989197	SLC35E3
cg09385285_BTBD7P2	-0.304843447	0.00097236	0.000989199	BTBD7P2
cg03560018_SURF1	0.28419852	0.000972362	0.000989199	SURF1
cg08630891_P3H2-AS1	-0.301164561	0.000972367	0.0009892	P3H2-AS1
cg02726798_CABYR	-0.316122636	0.000972369	0.0009892	CABYR
cg00926684_RPS29P16	0.287791639	0.00097237	0.0009892	RPS29P16
cg06486190_C6orf141	-0.305041023	0.00097237	0.0009892	C6orf141
cg09830308_COPS2	0.295174831	0.000972373	0.0009892	COPS2
cg02877478_TAAR8	0.307163595	0.00097238	0.000989203	TAAR8
cg00018229_OR6C70	0.438083813	0.000972381	0.000989203	OR6C70
cg03659565_ACTBP7	-0.409547469	0.000972382	0.000989203	ACTBP7
cg04602396_BOC	-0.298527522	0.000972383	0.000989203	BOC
cg04837653_UQCRHP3	-0.314719087	0.000972391	0.000989209	UQCRHP3
cg13353160_CD302	-0.415185673	0.000972396	0.000989212	CD302
cg19232395_IFNA4	0.388685866	0.0009724	0.000989212	IFNA4
cg12978857_NUTM2E	-0.370469005	0.000972401	0.000989212	NUTM2E
cg12485181_RN7SL791P	-0.293026861	0.000972404	0.000989212	RN7SL791P
cg14526732_NPIPA5	0.291153225	0.000972406	0.000989212	NPIPA5
cg19516263_GABRB3	-0.303020243	0.000972407	0.000989212	GABRB3
cg06892898_GLTP	-0.359183683	0.000972407	0.000989212	GLTP
cg06458239_RPS2P7	-0.466162952	0.000972412	0.000989215	RPS2P7
cg17365391_RTRAF	-0.383581319	0.000972419	0.000989219	RTRAF
cg22801868_TRAV35	0.29139808	0.000972421	0.000989219	TRAV35
cg23509665_BNIP1	0.289585726	0.000972421	0.000989219	BNIP1
cg27459981_RBM7	0.32973699	0.000972424	0.00098922	RBM7
cg02302000_ADAMTSL1	-0.286365743	0.000972431	0.000989225	ADAMTSL1
cg15644305_FXYD7	-0.310310714	0.000972448	0.000989238	FXYD7
cg18153977_OR51I2	0.321558729	0.000972451	0.000989238	OR51I2
cg24131359_SMTN	-0.290446745	0.000972451	0.000989238	SMTN
cg27475365_SETD1B	0.310816282	0.000972452	0.000989238	SETD1B
cg12852285_PLEKHA5	-0.353764849	0.000972453	0.000989238	PLEKHA5
cg03023681_RNU6-1048P	-0.336120936	0.000972457	0.00098924	RNU6-1048P
cg20213869_ROS1	0.383604141	0.000972462	0.000989243	ROS1
cg16655291_PYGB	0.307187188	0.000972464	0.000989243	PYGB
cg10438089_UNC5B	0.34004112	0.000972466	0.000989243	UNC5B
cg11821302_ZNF627	-0.316933418	0.000972474	0.00098925	ZNF627
cg25588120_MRE11	-0.290340298	0.00097248	0.000989253	MRE11
cg00312344_DAGLB	-0.310492076	0.000972483	0.000989253	DAGLB
cg05450979_FNDC11	-0.292535085	0.000972484	0.000989253	FNDC11
cg05563033_AK9	0.33056359	0.000972485	0.000989253	AK9
cg06203243_GPR153	-0.313245229	0.000972492	0.000989256	GPR153
cg21878149_VDR	-0.295032029	0.000972493	0.000989256	VDR
cg16080175_RN7SKP257	-0.370345256	0.000972493	0.000989256	RN7SKP257
ch.15.374589R_MCCD1	0.36124029	0.000972497	0.000989258	MCCD1
cg10859027_NSUN5P1	-0.314193427	0.000972507	0.000989266	NSUN5P1
cg00879723_WRNIP1	-0.308982238	0.00097251	0.000989266	WRNIP1
cg27236218_ENOX1-AS2	-0.376751642	0.000972512	0.000989266	ENOX1-AS2
cg12526263_CASP6	-0.372086067	0.000972514	0.000989266	CASP6
cg13500877_ITGB4	-0.312721077	0.000972516	0.000989266	ITGB4
cg16326777_RNU6-552P	-0.373606117	0.000972521	0.000989266	RNU6-552P
cg15866089_DCAF4L2	-0.303491056	0.000972527	0.000989266	DCAF4L2
cg20651218_RPL32P13	-0.297309272	0.000972535	0.000989266	RPL32P13
cg09887955_RPS3AP8	0.374897461	0.000972536	0.000989266	RPS3AP8
cg16550656_TMEM240	-0.305660322	0.000972536	0.000989266	TMEM240
cg26243156_RNU6-384P	-0.311296758	0.000972536	0.000989266	RNU6-384P
cg07275606_SETD1A	-0.325503338	0.000972537	0.000989266	SETD1A
cg13889630_MTND4P1	-0.299746887	0.000972537	0.000989266	MTND4P1
cg16399648_RPSAP50	-0.387540237	0.000972538	0.000989266	RPSAP50
cg12121080_RNF11P1	-0.311896678	0.00097254	0.000989266	RNF11P1
cg19931102_SEMA4B	-0.310731232	0.00097254	0.000989266	SEMA4B
cg14649060_RNU6-234P	-0.329014142	0.000972542	0.000989266	RNU6-234P
cg07884306_OR2G3	-0.305165512	0.000972542	0.000989266	OR2G3
cg09480190_COL5A2	-0.306918211	0.000972542	0.000989266	COL5A2
cg19761267_C13orf42	-0.325495993	0.000972544	0.000989266	C13orf42
cg03055649_PHACTR3	-0.294615746	0.000972545	0.000989266	PHACTR3
cg14272688_LINC00330	0.288102312	0.000972552	0.000989271	LINC00330
cg20196141_TRAJ61	-0.326559863	0.000972554	0.000989271	TRAJ61
cg25074023_LINC02249	0.298761132	0.000972557	0.000989271	LINC02249
cg22988305_LINC01920	-0.33685033	0.000972557	0.000989271	LINC01920
cg13248604_E2F6P1	-0.317733987	0.00097256	0.000989272	E2F6P1
cg01827571_NUP42	-0.340720158	0.000972562	0.000989272	NUP42
cg14122995_HERC2P4	-0.309606775	0.000972565	0.000989274	HERC2P4
cg20316901_CCDC185	-0.351144064	0.00097257	0.000989274	CCDC185
cg25628989_NPSR1	0.370330033	0.000972571	0.000989274	NPSR1
cg17376853_PAFAH1B1P2	-0.325314167	0.000972571	0.000989274	PAFAH1B1P2
cg07512343_CHRDL2	-0.314317203	0.000972573	0.000989274	CHRDL2
cg21689511_PIBF1	-0.385057734	0.000972576	0.000989275	PIBF1
cg23509665_COA6	0.284902395	0.00097258	0.000989275	COA6
cg18580450_LILRA1	-0.318810564	0.000972585	0.000989278	LILRA1
cg17121694_FBXO45	-0.301644058	0.000972587	0.000989279	FBXO45
cg17753661_RN7SKP170	-0.32771188	0.000972593	0.000989282	RN7SKP170
cg25864987_ZNF750	-0.292437612	0.000972596	0.000989284	ZNF750
cg10301769_AKR1C3	-0.312852309	0.000972607	0.000989294	AKR1C3
cg09891645_GAPDHP57	0.361050648	0.000972609	0.000989294	GAPDHP57
cg16326335_TRIM49	-0.274459004	0.000972619	0.000989302	TRIM49
cg17593097_MGAT4C	-0.302114615	0.000972622	0.000989302	MGAT4C
cg27459981_FAM210A	0.327837942	0.000972623	0.000989302	FAM210A
cg26353006_KRT18P60	0.307603114	0.000972626	0.000989303	KRT18P60
cg00218134_LYPD2	-0.306334997	0.000972634	0.00098931	LYPD2
cg00199007_ZNF546	0.297918602	0.000972638	0.000989312	ZNF546
cg25033405_KIF21B	-0.291857692	0.000972641	0.000989313	KIF21B
cg12793111_FGF7P8	-0.290359163	0.000972645	0.000989314	FGF7P8
cg16792066_LASTR	0.283762072	0.000972646	0.000989314	LASTR
cg14776351_LINC00853	-0.345354483	0.000972648	0.000989314	LINC00853
cg00773700_MIR134	-0.282737697	0.000972653	0.000989317	MIR134
cg03623045_EVPLL	-0.30433086	0.000972658	0.000989319	EVPLL
cg07231446_RNU1-62P	-0.306521633	0.000972659	0.000989319	RNU1-62P
cg20267322_DPEP3	-0.315848125	0.000972665	0.000989322	DPEP3
cg01348938_ZFAT	-0.300586203	0.000972666	0.000989322	ZFAT
cg03078816_TPT1P8	-0.306626767	0.000972684	0.000989339	TPT1P8
cg12877532_PCMT1	-0.29578058	0.000972689	0.000989341	PCMT1
cg01413054_APOL5	0.316524688	0.000972689	0.000989341	APOL5
cg12613344_IBA57	-0.305812547	0.000972697	0.000989345	IBA57
cg20035380_TBC1D13	-0.297559817	0.000972697	0.000989345	TBC1D13
cg22995710_SLC9A4	-0.37027839	0.0009727	0.000989346	SLC9A4
cg18148659_GPR153	-0.28990272	0.000972706	0.000989347	GPR153
cg23710890_COX11	-0.389662373	0.000972707	0.000989347	COX11
cg00066022_UQCRC1	0.313689554	0.000972707	0.000989347	UQCRC1
cg05186161_ZNF354C	0.342532107	0.000972714	0.000989352	ZNF354C
cg15391723_RNA5SP442	-0.316799786	0.000972716	0.000989352	RNA5SP442
cg21000514_GPR32	-0.330690426	0.000972717	0.000989352	GPR32
cg27459981_SDCBP2-AS1	0.332627792	0.000972723	0.000989356	SDCBP2-AS1
cg20776107_UBE2E1-AS1	-0.352643746	0.000972725	0.000989356	UBE2E1-AS1
cg12840361_NFE2L1	-0.32241891	0.000972729	0.000989357	NFE2L1
cg00218134_MRPL52	-0.318605312	0.000972732	0.000989357	MRPL52
cg23398596_GLT1D1	-0.312107767	0.000972732	0.000989357	GLT1D1
cg16441133_RNU6-554P	0.531483694	0.000972736	0.000989359	RNU6-554P
cg01843742_KLK15	-0.295074992	0.000972738	0.00098936	KLK15
cg20952901_BAIAP3	-0.313222298	0.000972745	0.000989364	BAIAP3
cg05997357_TAF4	0.371891833	0.000972746	0.000989364	TAF4
cg12388679_DEFB108F	-0.282741181	0.00097275	0.000989366	DEFB108F
cg04198854_SLC26A3	-0.307051648	0.00097276	0.00098937	SLC26A3
cg01348799_HBEGF	0.294135257	0.00097276	0.00098937	HBEGF
cg03532848_LOXL4	-0.30614141	0.000972761	0.00098937	LOXL4
cg25037011_UQCRHL	0.298507057	0.000972761	0.00098937	UQCRHL
cg27194219_C11orf42	-0.295628154	0.000972767	0.000989374	C11orf42
cg18520238_FGFR3P6	0.387636524	0.000972779	0.00098938	FGFR3P6
cg07558734_OR7E129P	-0.336219997	0.00097278	0.00098938	OR7E129P
cg16080175_TIAM1	-0.356120519	0.00097278	0.00098938	TIAM1
cg09830308_RPS13	0.300461573	0.000972781	0.00098938	RPS13
cg26250129_SETD1B	-0.306201343	0.000972785	0.000989382	SETD1B
cg08060936_EPM2A	-0.32379439	0.000972788	0.000989382	EPM2A
cg11868136_NECAP1P2	-0.307060059	0.000972792	0.000989382	NECAP1P2
cg04721764_RPS4XP9	-0.316505332	0.000972792	0.000989382	RPS4XP9
cg27536188_APOC3	-0.311718269	0.000972794	0.000989382	APOC3
cg02121773_PELI2	-0.385701586	0.000972794	0.000989382	PELI2
cg17044191_WDR81	0.412294814	0.000972797	0.000989383	WDR81
cg26709988_MYB-AS1	0.287306691	0.000972804	0.000989385	MYB-AS1
cg24894229_MEF2B	-0.311477742	0.000972804	0.000989385	MEF2B
cg07743204_TRIM62	-0.301445773	0.000972806	0.000989385	TRIM62
cg27245817_ADPRM	-0.319067122	0.000972806	0.000989385	ADPRM
cg09227800_ENY2	-0.318868963	0.000972809	0.000989385	ENY2
cg00117961_FAM138A	0.38011001	0.00097281	0.000989385	FAM138A
cg00912046_NFIC	-0.317892596	0.000972813	0.000989386	NFIC
cg07850274_SLF1	-0.332008871	0.000972822	0.000989393	SLF1
cg27504269_COL22A1	-0.298388661	0.000972831	0.000989399	COL22A1
cg16560595_CHRNA6	-0.358049511	0.000972832	0.000989399	CHRNA6
cg10905987_SCNN1D	-0.343160803	0.000972833	0.000989399	SCNN1D
cg17366173_LINC00841	-0.303623855	0.000972838	0.000989402	LINC00841
cg05799088_HAS1	-0.284590332	0.000972852	0.000989413	HAS1
cg00064255_SNORD116-19	0.343089682	0.000972852	0.000989413	SNORD116-19
cg22897634_SAMSN1-AS1	-0.31091458	0.000972857	0.000989415	SAMSN1-AS1
cg02025578_H2AC9P	0.290418371	0.000972858	0.000989415	H2AC9P
cg08919180_CCDC124	-0.46101819	0.000972871	0.000989425	CCDC124
cg24839386_RNU7-185P	0.308125948	0.000972874	0.000989427	RNU7-185P
cg24281267_SYMPK	0.303025557	0.000972875	0.000989427	SYMPK
cg02234216_DZIP3	0.340066761	0.000972879	0.000989428	DZIP3
cg05433549_H2AC9P	-0.306841393	0.000972884	0.000989432	H2AC9P
cg27337217_USP17L7	0.362173997	0.000972893	0.000989439	USP17L7
cg03910065_GAS8-AS1	0.29560815	0.000972895	0.000989439	GAS8-AS1
cg22172358_NCOR2	-0.31073284	0.000972898	0.000989441	NCOR2
cg15074728_RN7SL454P	-0.30405258	0.000972905	0.000989445	RN7SL454P
cg15748240_POLR3KP1	-0.344051184	0.000972908	0.000989447	POLR3KP1
cg07015393_RNU4-66P	0.300999116	0.00097291	0.000989447	RNU4-66P
cg24267017_RPS17P7	-0.300039767	0.000972913	0.000989448	RPS17P7
cg22656247_NPLP1	-0.357631912	0.000972919	0.000989448	NPLP1
cg11291003_ARL4A	-0.337229302	0.000972921	0.000989448	ARL4A
cg04709551_ALDOAP1	-0.331259685	0.000972921	0.000989448	ALDOAP1
cg09408629_RPL7P36	0.341784282	0.000972923	0.000989448	RPL7P36
cg23024913_PPP3R1	-0.305199348	0.000972925	0.000989448	PPP3R1
cg20540582_AHNAK2	-0.305572217	0.000972926	0.000989448	AHNAK2
cg09817016_TBC1D13	0.343848068	0.000972927	0.000989448	TBC1D13
cg23983887_NFIX	0.325740982	0.000972929	0.000989449	NFIX
cg13728604_SUN1	0.316307347	0.000972948	0.000989464	SUN1
cg19408449_RNY4P6	-0.304506433	0.000972949	0.000989464	RNY4P6
cg10905987_MAPK8IP1	-0.345915469	0.000972949	0.000989464	MAPK8IP1
cg21113923_RNU6-169P	-0.481750502	0.000972957	0.000989469	RNU6-169P
cg08681877_PIEZO1P1	-0.321184697	0.000972962	0.000989473	PIEZO1P1
cg18912855_MRI1	-0.306418242	0.000972968	0.000989473	MRI1
cg16964439_ATP13A2	0.32228417	0.00097297	0.000989473	ATP13A2
cg12840361_ACO2	-0.328280807	0.000972971	0.000989473	ACO2
cg08317284_ANGPT1	0.289752932	0.000972972	0.000989473	ANGPT1
cg00073565_SNRPGP9	0.299207589	0.000972972	0.000989473	SNRPGP9
cg03920574_SNRPGP8	0.42248161	0.000972979	0.000989476	SNRPGP8
cg11868136_LAPTM4B	-0.298778769	0.000972979	0.000989476	LAPTM4B
cg09177248_CRYBA4	-0.360649321	0.000972984	0.000989478	CRYBA4
cg13916261_SLC25A3	0.355526271	0.000972986	0.000989478	SLC25A3
cg14506029_FOXP4	-0.297341338	0.000972986	0.000989478	FOXP4
cg17553854_SNX3	0.371314321	0.000972989	0.000989479	SNX3
cg18638769_NPSR1	0.285116275	0.000972996	0.000989484	NPSR1
cg16140565_LFNG	-0.296325909	0.000972999	0.000989486	LFNG
cg10592592_NPSR1	0.341537511	0.000973006	0.00098949	NPSR1
cg03773226_RAPGEF1	0.325162145	0.000973011	0.000989493	RAPGEF1
cg14970550_FRZB	-0.418437577	0.000973012	0.000989493	FRZB
cg22635676_SOX15	0.300804201	0.000973015	0.000989493	SOX15
cg08245275_SPINT5P	-0.301917682	0.000973016	0.000989493	SPINT5P
cg04568100_IFNA4	0.354333322	0.000973027	0.0009895	IFNA4
cg08285570_SLC7A10	0.384988609	0.000973028	0.0009895	SLC7A10
cg12594546_CORO1A	-0.344806242	0.000973029	0.0009895	CORO1A
cg25613667_IGDCC3	0.282429697	0.00097303	0.0009895	IGDCC3
cg00666820_MLYCD	-0.30997531	0.000973037	0.000989505	MLYCD
cg09562938_WDR81	0.375730772	0.000973039	0.000989505	WDR81
cg24656207_SRSF6	-0.311143105	0.000973041	0.000989505	SRSF6
cg13628022_FGF22	0.365849484	0.000973046	0.000989508	FGF22
cg08574629_SNORA63E	0.373924468	0.000973052	0.000989509	SNORA63E
cg01467903_DYNLT4	0.306696876	0.000973055	0.000989509	DYNLT4
cg22009052_GPR20	-0.336483973	0.000973055	0.000989509	GPR20
cg05139068_TMEM240	0.419190942	0.000973057	0.000989509	TMEM240
cg04452523_HSD3B1	-0.320707238	0.000973058	0.000989509	HSD3B1
cg02340312_BTF3P5	-0.30819601	0.000973058	0.000989509	BTF3P5
cg12761728_MKNK2P1	0.310380103	0.000973059	0.000989509	MKNK2P1
cg27256177_PRUNE1	0.31954766	0.000973064	0.000989509	PRUNE1
cg12332795_PFKP	-0.317967904	0.000973065	0.000989509	PFKP
cg25861660_LPGAT1	-0.349562594	0.000973067	0.000989509	LPGAT1
cg12129912_DBF4P1	0.308173957	0.000973067	0.000989509	DBF4P1
cg04536829_ZNF890P	0.415551711	0.000973075	0.000989514	ZNF890P
cg01467903_C22orf23	0.314298125	0.000973077	0.000989514	C22orf23
cg14687118_RNU7-194P	-0.327142493	0.000973078	0.000989514	RNU7-194P
cg04751533_KRT84	-0.231584269	0.000973082	0.000989516	KRT84
cg14044167_SLC12A6	-0.291074019	0.000973087	0.000989519	SLC12A6
cg06496454_PAK1IP1	-0.390308348	0.000973098	0.000989529	PAK1IP1
cg08173709_MICALL1	-0.300832309	0.000973103	0.000989529	MICALL1
cg14349538_NUTM2B	-0.330382933	0.000973103	0.000989529	NUTM2B
cg09391279_PTPRE	-0.299677233	0.000973104	0.000989529	PTPRE
cg13899486_GTF3AP1	-0.319749603	0.000973111	0.000989534	GTF3AP1
cg17107289_RUSC1	-0.299713872	0.000973117	0.000989536	RUSC1
cg03637781_RPL12P7	0.279919363	0.000973118	0.000989536	RPL12P7
cg06889339_TMED1	-0.328546084	0.000973119	0.000989536	TMED1
cg10318621_TMEM63C	-0.340535457	0.00097312	0.000989536	TMEM63C
cg16092347_OLFML2A	-0.390489321	0.000973124	0.000989537	OLFML2A
cg17106653_IGLV2-18	0.298425741	0.000973129	0.000989541	IGLV2-18
cg03283042_STRN	-0.342898758	0.000973131	0.000989541	STRN
cg25728685_FRMD6	-0.305195499	0.000973133	0.000989541	FRMD6
cg12877532_TRGJP2	-0.288691017	0.000973135	0.000989541	TRGJP2
cg01087869_OGDHL	-0.309985262	0.000973137	0.000989541	OGDHL
cg23656959_OR13F1	0.35006722	0.000973138	0.000989541	OR13F1
cg06338987_AQP7P4	-0.298680711	0.000973142	0.000989543	AQP7P4
cg18692382_VSX2	0.292238717	0.000973144	0.000989543	VSX2
cg14906763_IMP3P1	0.447738651	0.00097315	0.000989547	IMP3P1
cg26662682_EGR2	-0.319822438	0.000973162	0.000989556	EGR2
cg13732865_UNC5B	-0.291815235	0.000973165	0.000989556	UNC5B
cg09586646_SNORA62	0.33501039	0.000973166	0.000989556	SNORA62
cg00232092_IBA57	-0.303452514	0.000973166	0.000989556	IBA57
cg14364882_MIR1228	-0.32324216	0.000973172	0.00098956	MIR1228
cg05133155_RN7SKP26	-0.299978452	0.000973181	0.000989567	RN7SKP26
cg24305584_KRT80	0.302593301	0.000973183	0.000989567	KRT80
cg18701685_ARID1A	0.302339171	0.000973188	0.00098957	ARID1A
cg12206571_PPDPF	-0.309271468	0.000973192	0.000989573	PPDPF
cg02443896_SEMA3F	0.378513765	0.000973197	0.000989576	SEMA3F
cg15712577_MIR1269A	-0.253535543	0.000973203	0.000989581	MIR1269A
cg11950994_THEM6	-0.367237404	0.00097321	0.000989581	THEM6
cg26926221_KRR1	-0.398006104	0.00097321	0.000989581	KRR1
cg20238678_PRG4	-0.402790309	0.00097321	0.000989581	PRG4
cg24131359_LTBP4	-0.293650387	0.000973212	0.000989581	LTBP4
cg09734798_AGRP	-0.326696116	0.000973216	0.000989583	AGRP
cg25452068_TNFRSF11B	-0.392600056	0.000973219	0.000989584	TNFRSF11B
cg17271146_POM121L4P	-0.285215597	0.00097322	0.000989584	POM121L4P
cg09483607_REV3L	-0.2941654	0.000973224	0.000989584	REV3L
cg00199007_TOMM5	-0.301148152	0.000973224	0.000989584	TOMM5
cg10100117_C4B	-0.311001074	0.000973226	0.000989584	C4B
cg08859787_NOTCH3	-0.290752917	0.000973228	0.000989584	NOTCH3
cg11161111_PNMT	0.393054027	0.000973237	0.000989591	PNMT
cg09996633_LRRC43	-0.328778622	0.000973238	0.000989591	LRRC43
cg10039163_C4BPAP2	-0.282187175	0.000973243	0.000989594	C4BPAP2
cg12859943_RPS2P7	-0.294224624	0.000973245	0.000989594	RPS2P7
cg24949324_SBK3	-0.330345809	0.000973248	0.000989595	SBK3
cg10521230_GPS2P1	0.369292272	0.000973252	0.000989597	GPS2P1
cg16115588_NFIC	-0.422718546	0.000973257	0.000989599	NFIC
cg09772954_R3HDML	0.319358549	0.000973258	0.000989599	R3HDML
cg04510815_CHTF8	-0.322811576	0.000973259	0.000989599	CHTF8
cg24026146_RNU4-21P	-0.333176253	0.000973266	0.000989604	RNU4-21P
cg11091734_PI4KAP2	-0.30675169	0.000973273	0.000989609	PI4KAP2
cg09965679_SLC22A11	0.342742083	0.000973274	0.000989609	SLC22A11
cg14640885_ABCC9	0.301027261	0.000973278	0.000989609	ABCC9
cg00148780_RN7SL564P	-0.352099697	0.000973279	0.000989609	RN7SL564P
cg00199007_ADORA1	-0.299518475	0.000973281	0.000989609	ADORA1
cg09022213_BTF3P9	0.32168533	0.000973284	0.000989609	BTF3P9
cg00558219_PRG4	0.311249674	0.000973284	0.000989609	PRG4
cg20863800_TMCC3	-0.340190218	0.000973301	0.00098962	TMCC3
cg15530026_ZNF703	0.422102203	0.000973302	0.00098962	ZNF703
cg19787076_PRKAG2	-0.295047601	0.000973302	0.00098962	PRKAG2
cg24118983_OR2J2	-0.293333375	0.000973302	0.00098962	OR2J2
cg06176987_TRBV7-1	-0.285125629	0.000973305	0.00098962	TRBV7-1
cg23348107_SHANK2	-0.366117369	0.000973307	0.00098962	SHANK2
cg26344608_PPP6R2P1	-0.298711233	0.000973308	0.00098962	PPP6R2P1
cg00199007_TRAPPC12	-0.303337498	0.000973324	0.000989632	TRAPPC12
cg08742095_ILDR1	-0.308713693	0.000973325	0.000989632	ILDR1
cg25043643_LINC01310	-0.297570668	0.000973326	0.000989632	LINC01310
cg12332795_KRTAP5-8	-0.308645609	0.000973329	0.000989632	KRTAP5-8
cg26329715_CLVS1	0.293888761	0.000973331	0.000989632	CLVS1
cg21792134_NOD1	-0.292604589	0.000973332	0.000989632	NOD1
cg01088404_SLX1B	-0.361146607	0.000973337	0.000989632	SLX1B
cg00066022_RINL	0.317428772	0.000973338	0.000989632	RINL
cg13355874_EZH2	-0.327267789	0.00097334	0.000989632	EZH2
cg15296799_CCDC85B	-0.322338213	0.00097334	0.000989632	CCDC85B
cg20260904_PLEC	-0.298013283	0.000973341	0.000989632	PLEC
cg13819988_GPR153	-0.290918217	0.000973344	0.000989632	GPR153
cg20090283_SREK1IP1P1	0.363230856	0.000973345	0.000989632	SREK1IP1P1
cg03623045_TRPM5	-0.307263889	0.000973346	0.000989632	TRPM5
cg15977002_IGHV3-15	-0.309128156	0.000973349	0.000989633	IGHV3-15
cg27475365_KLRG2	0.302227988	0.000973356	0.000989635	KLRG2
cg15005421_TRIM40	-0.339383192	0.000973362	0.000989635	TRIM40
cg16007508_RAPGEFL1	-0.281744213	0.000973363	0.000989635	RAPGEFL1
cg17516247_LINC01874	0.351776297	0.000973364	0.000989635	LINC01874
cg17516247_RNA5SP89	0.351776297	0.000973364	0.000989635	RNA5SP89
cg17516247_SNORD32B	0.351776297	0.000973364	0.000989635	SNORD32B
cg15948795_NTS	-0.3645481	0.000973366	0.000989635	NTS
cg16701925_YWHAE	-0.380967754	0.000973366	0.000989635	YWHAE
cg10934068_TRIM59	0.356673335	0.000973371	0.000989636	TRIM59
cg01314555_PDGFA	-0.348359162	0.000973372	0.000989636	PDGFA
cg15544235_MUC21	-0.327791037	0.000973373	0.000989636	MUC21
cg08426938_LINC01460	-0.305657056	0.000973377	0.000989639	LINC01460
cg01385018_RNU6ATAC4P	0.289895432	0.000973392	0.000989652	RNU6ATAC4P
cg14044167_KNOP1P4	-0.29494026	0.000973394	0.000989652	KNOP1P4
cg25588120_FBXO9	-0.289546867	0.000973406	0.000989661	FBXO9
cg16727906_RNU6-901P	-0.289362783	0.000973408	0.000989661	RNU6-901P
cg02693701_BACH1-IT3	-0.32037594	0.000973408	0.000989661	BACH1-IT3
cg12571007_KIF24	-0.309841299	0.00097341	0.000989661	KIF24
cg26335602_MTCO3P5	0.363468614	0.000973419	0.000989663	MTCO3P5
cg08841544_DCD	-0.332581128	0.000973421	0.000989663	DCD
cg22380090_F10	0.338047364	0.000973423	0.000989663	F10
cg07207099_CEP120	0.290905912	0.000973424	0.000989663	CEP120
cg02711976_LINC01907	0.346930754	0.000973424	0.000989663	LINC01907
cg19787076_GPX8	-0.297247868	0.000973425	0.000989663	GPX8
cg13848087_RNU6-1283P	-0.284126818	0.000973428	0.000989663	RNU6-1283P
cg10973146_ANKRD20A19P	-0.335701542	0.000973429	0.000989663	ANKRD20A19P
cg00199007_COQ8A	-0.301131843	0.00097343	0.000989663	COQ8A
cg00066022_PRKCSH	0.317666887	0.000973436	0.000989665	PRKCSH
cg10119804_RNU6-1009P	0.447043718	0.000973437	0.000989665	RNU6-1009P
cg23656959_FRG1JP	-0.35183723	0.000973437	0.000989665	FRG1JP
cg00736622_LINC01702	-0.293677205	0.000973447	0.000989668	LINC01702
cg12492809_MTCO1P8	0.430469882	0.000973448	0.000989668	MTCO1P8
cg03958058_SLC10A6	-0.2850476	0.000973448	0.000989668	SLC10A6
cg11153505_RNF24	-0.280107399	0.000973449	0.000989668	RNF24
cg27501748_PSMC1P11	0.298612682	0.000973449	0.000989668	PSMC1P11
cg16237262_TTLL1-AS1	0.33838321	0.000973454	0.00098967	TTLL1-AS1
cg04015129_GFRA3	-0.28351574	0.000973467	0.000989672	GFRA3
cg25864987_POLR2A	-0.300510028	0.000973467	0.000989672	POLR2A
cg08015503_C20orf144	-0.345498311	0.000973469	0.000989672	C20orf144
cg08476832_DPYD-IT1	-0.297163841	0.00097347	0.000989672	DPYD-IT1
cg06136472_ADGRA2	-0.318190093	0.00097347	0.000989672	ADGRA2
cg25588120_HEATR3	-0.289580039	0.00097347	0.000989672	HEATR3
cg14970550_RNU6ATAC18P	-0.41225377	0.000973471	0.000989672	RNU6ATAC18P
cg16964439_PPP4R3A	-0.319292294	0.000973472	0.000989672	PPP4R3A
cg08071282_PDCL3P1	-0.30272214	0.000973472	0.000989672	PDCL3P1
cg24863347_RPL5P28	-0.375173664	0.000973479	0.000989676	RPL5P28
cg05755219_HMGB1P31	0.303229322	0.000973479	0.000989676	HMGB1P31
cg22108143_SZT2	-0.372209563	0.000973485	0.000989679	SZT2
cg15541606_OR4K5	0.317043692	0.000973486	0.000989679	OR4K5
cg04954144_RNU1-18P	0.377626584	0.000973494	0.00098968	RNU1-18P
cg01449103_KLK2	-0.362889523	0.000973496	0.00098968	KLK2
cg17158894_RNU6-640P	-0.337717956	0.000973498	0.00098968	RNU6-640P
cg11575912_MIR218-2	0.363841144	0.0009735	0.00098968	MIR218-2
cg16131126_KRT18P38	-0.370023851	0.000973502	0.00098968	KRT18P38
cg07080372_HNRNPA1P39	-0.392090763	0.000973504	0.00098968	HNRNPA1P39
cg06067437_LINC01497	0.290898598	0.000973504	0.00098968	LINC01497
cg21200382_RNU6ATAC29P	0.334456985	0.000973506	0.00098968	RNU6ATAC29P
cg20595219_SDC1	-0.305164029	0.000973506	0.00098968	SDC1
cg25293880_ADAM15	0.308445028	0.000973507	0.00098968	ADAM15
cg17296217_FBXO6	-0.301059562	0.000973508	0.00098968	FBXO6
cg12571007_MEIS2	-0.305531118	0.000973517	0.000989686	MEIS2
cg12877532_IPCEF1	-0.293291808	0.000973519	0.000989686	IPCEF1
cg24604127_RNU6-1208P	-0.295877151	0.00097352	0.000989686	RNU6-1208P
cg14552882_TOX2	0.40983676	0.000973524	0.000989688	TOX2
cg00270291_VAPA	0.289311443	0.000973527	0.000989688	VAPA
cg26002138_FBXL16	-0.344889966	0.000973527	0.000989688	FBXL16
cg12397254_LINC02692	-0.300881828	0.000973536	0.000989694	LINC02692
cg10723869_DNAJC7	-0.307645584	0.000973537	0.000989694	DNAJC7
cg17572056_TNKS1BP1	-0.292275839	0.000973551	0.000989704	TNKS1BP1
cg26740375_MNT	-0.322953632	0.000973553	0.000989704	MNT
cg23290207_MOB1AP1	0.283275843	0.000973555	0.000989704	MOB1AP1
cg26110038_TPH1	-0.293774595	0.000973557	0.000989704	TPH1
cg16231923_GPC1	0.347016857	0.000973562	0.000989708	GPC1
cg27110056_ATP1A1	-0.378198459	0.000973575	0.000989717	ATP1A1
cg10548700_PM20D1	0.291720158	0.000973576	0.000989717	PM20D1
cg20952434_EIF2A	-0.391108574	0.000973591	0.000989729	EIF2A
cg23290207_ARHGAP18	0.287314417	0.000973594	0.000989731	ARHGAP18
cg02536150_HLA-B	0.415519752	0.0009736	0.000989735	HLA-B
cg24675557_SKI	-0.30037773	0.000973604	0.000989737	SKI
cg21186955_PTGDR2	0.376680507	0.000973605	0.000989737	PTGDR2
cg01446895_RPS3AP48	-0.304409274	0.000973611	0.000989741	RPS3AP48
cg05678500_C12orf76	-0.454764121	0.000973614	0.000989741	C12orf76
cg04393540_ENTPD2	-0.284659861	0.00097362	0.000989743	ENTPD2
cg18692382_PCNPP3	0.296233381	0.000973622	0.000989743	PCNPP3
cg12521157_TCF7L1	-0.309136806	0.000973622	0.000989743	TCF7L1
cg10279395_OTOP1	-0.316344456	0.000973623	0.000989743	OTOP1
cg25588120_GOLPH3L	-0.291134245	0.000973627	0.000989745	GOLPH3L
cg01983185_LINC00205	0.347057692	0.000973629	0.000989745	LINC00205
cg19111078_ST6GALNAC4	-0.293794682	0.000973631	0.000989746	ST6GALNAC4
cg12793262_HBBP1	-0.334133236	0.000973635	0.000989748	HBBP1
cg07154254_PRG4	-0.408129174	0.000973637	0.000989748	PRG4
cg20328379_CD200R1L	-0.339761498	0.00097364	0.000989748	CD200R1L
cg00059053_ZNF337	-0.334037069	0.000973652	0.000989758	ZNF337
cg27384070_KRTAP1-5	-0.27831387	0.000973655	0.000989758	KRTAP1-5
cg11824316_RN7SKP39	-0.468690792	0.000973655	0.000989758	RN7SKP39
cg11800379_RPAP1	0.333106939	0.000973658	0.000989758	RPAP1
cg11406388_TUBA3E	0.297727881	0.000973659	0.000989758	TUBA3E
cg04510815_GJA9	-0.313369209	0.000973664	0.000989761	GJA9
cg00312344_ANKRD34C	-0.290707323	0.000973665	0.000989761	ANKRD34C
cg14313932_SNORD115-38	-0.290926213	0.000973671	0.000989762	SNORD115-38
cg17338411_TRIML2	-0.308591249	0.000973671	0.000989762	TRIML2
cg00569101_RNF44	-0.302631708	0.000973671	0.000989762	RNF44
cg24578004_IGHJ6	-0.303283726	0.000973677	0.000989762	IGHJ6
cg01009586_CNIH3-AS1	0.319357209	0.000973677	0.000989762	CNIH3-AS1
cg17669549_MPV17L	-0.288746934	0.000973677	0.000989762	MPV17L
cg22280068_DYNLL1P1	-0.293026192	0.000973683	0.000989763	DYNLL1P1
cg12907935_RAB1AP2	-0.404158763	0.000973683	0.000989763	RAB1AP2
cg19787076_ZNF329	-0.298666175	0.000973686	0.000989763	ZNF329
cg20366486_GHRH	-0.314706939	0.000973688	0.000989763	GHRH
cg25481348_SLC25A38P1	0.308528234	0.000973689	0.000989763	SLC25A38P1
cg17372378_ASPH	-0.363965781	0.000973691	0.000989763	ASPH
cg23203812_RPL22P4	-0.307746534	0.000973692	0.000989763	RPL22P4
cg17568448_RPL23AP43	-0.358824554	0.000973694	0.000989763	RPL23AP43
cg08285570_KCNH1	-0.382354468	0.000973695	0.000989763	KCNH1
cg26926221_TBC1D15	-0.400319114	0.0009737	0.000989766	TBC1D15
cg02234216_HID1	-0.349402324	0.000973705	0.000989768	HID1
cg09830308_CCT8	0.294101913	0.000973708	0.000989768	CCT8
cg26862316_HSBP1P2	-0.383367805	0.000973709	0.000989768	HSBP1P2
cg06496454_ANKRD29	-0.391607781	0.000973711	0.000989768	ANKRD29
cg20983548_LINC02609	-0.292612323	0.000973714	0.000989768	LINC02609
cg25804542_DLG5	0.353171363	0.000973715	0.000989768	DLG5
cg10925082_PDZRN4	0.327317721	0.000973715	0.000989768	PDZRN4
cg23289024_RNU6-613P	0.355220822	0.00097372	0.000989769	RNU6-613P
cg20540806_ALOX12	0.280982219	0.000973722	0.000989769	ALOX12
cg24544320_IKBIP	-0.324078312	0.000973724	0.000989769	IKBIP
cg02262162_PSORS1C2	-0.296465549	0.000973724	0.000989769	PSORS1C2
cg11153505_HIF1A	-0.286874424	0.000973732	0.000989775	HIF1A
cg07506510_ANKRD30BL	0.376035015	0.000973737	0.000989779	ANKRD30BL
cg07127888_MTND2P20	-0.32730232	0.000973741	0.000989781	MTND2P20
cg07967644_HNRNPCP7	-0.34949121	0.000973743	0.000989781	HNRNPCP7
cg15412826_LILRB4	-0.298181431	0.000973745	0.000989781	LILRB4
cg08121165_IFITM3P5	-0.328209171	0.000973747	0.000989782	IFITM3P5
cg20504446_COL11A2P1	-0.311809414	0.000973752	0.000989784	COL11A2P1
cg09107912_TRAF7	-0.351042172	0.000973757	0.000989787	TRAF7
cg16882623_KCNK17	-0.344661641	0.000973763	0.000989789	KCNK17
cg11157765_OR7E129P	-0.288019098	0.000973763	0.000989789	OR7E129P
cg04738355_SNORD115-16	-0.309017633	0.000973764	0.000989789	SNORD115-16
cg18361467_OR5H14	-0.306043448	0.000973767	0.00098979	OR5H14
cg27346424_TNS1	0.40312068	0.000973772	0.000989794	TNS1
cg06952660_TCF25	-0.367361067	0.00097378	0.000989798	TCF25
cg23918905_METTL25	0.342530862	0.000973781	0.000989798	METTL25
cg08317284_ZNF730	0.297363718	0.000973784	0.000989799	ZNF730
cg10673648_BTBD17	-0.30454816	0.000973789	0.000989801	BTBD17
cg17714861_LAMA5	-0.300161244	0.00097379	0.000989801	LAMA5
cg07419788_RPL5P22	-0.313537644	0.000973791	0.000989801	RPL5P22
cg02160684_POM121B	-0.308711564	0.000973794	0.000989803	POM121B
cg23290207_JAKMIP2	0.290647257	0.000973797	0.000989803	JAKMIP2
cg15574461_LYVE1	-0.333451154	0.0009738	0.000989804	LYVE1
cg04657146_DISP2	0.302889503	0.000973802	0.000989805	DISP2
cg05779660_BPIFA3	-0.378632922	0.000973805	0.000989806	BPIFA3
cg23251299_SNORD6	0.311896724	0.000973809	0.000989807	SNORD6
cg23882019_LINC01149	0.333102612	0.000973811	0.000989807	LINC01149
cg16549694_CDK11A	-0.437119868	0.000973813	0.000989807	CDK11A
cg21840153_TEX10	-0.425445609	0.000973813	0.000989807	TEX10
cg17262642_ADGRG1	0.325070469	0.000973818	0.000989808	ADGRG1
cg07814977_HTR3C2P	-0.37403094	0.000973818	0.000989808	HTR3C2P
cg20267559_VN1R96P	0.350919793	0.000973828	0.000989809	VN1R96P
cg07176064_RNU6-627P	-0.307196804	0.000973833	0.000989809	RNU6-627P
cg07176064_RNU1-76P	-0.307196804	0.000973833	0.000989809	RNU1-76P
cg07176064_LINC01626	-0.307196804	0.000973833	0.000989809	LINC01626
cg07176064_FABP12P1	-0.307196804	0.000973833	0.000989809	FABP12P1
cg07176064_DEFB128	-0.307196804	0.000973833	0.000989809	DEFB128
cg15542496_ARHGAP25	-0.29924388	0.000973834	0.000989809	ARHGAP25
cg25002649_RN7SKP166	-0.415763405	0.000973839	0.000989809	RN7SKP166
cg15079347_PPP1R13L	-0.32887263	0.000973839	0.000989809	PPP1R13L
cg18459152_DIABLO	-0.35109921	0.000973839	0.000989809	DIABLO
cg04938082_RNU6-433P	-0.308809998	0.00097384	0.000989809	RNU6-433P
cg20476087_HIGD1AP12	0.332190683	0.000973847	0.000989813	HIGD1AP12
cg16655291_EXOC3L1	0.311506618	0.000973848	0.000989813	EXOC3L1
cg18230175_RPS15P9	0.406425584	0.000973851	0.000989813	RPS15P9
cg15446032_RN7SL187P	-0.392850339	0.000973854	0.000989813	RN7SL187P
cg00393585_RNU6-468P	0.289787861	0.000973856	0.000989813	RNU6-468P
cg03051617_LIPF	-0.285847806	0.000973859	0.000989813	LIPF
cg22468235_GRB14	-0.382284496	0.000973861	0.000989813	GRB14
cg12571007_ADAR	-0.296723284	0.000973862	0.000989813	ADAR
cg26191313_ELOVL4	-0.306797721	0.000973863	0.000989813	ELOVL4
cg12845678_VSTM5	-0.329530937	0.000973864	0.000989813	VSTM5
cg00845152_FAM66A	-0.30174305	0.000973865	0.000989813	FAM66A
cg03892117_PLCD3	-0.292199345	0.000973877	0.000989816	PLCD3
cg25753291_PLCD3	-0.292556351	0.000973877	0.000989816	PLCD3
cg02684104_MTND1P27	0.319032089	0.000973879	0.000989816	MTND1P27
cg02684104_RPL30P16	0.319032089	0.000973879	0.000989816	RPL30P16
cg02684104_OR5BE1P	0.319032089	0.000973879	0.000989816	OR5BE1P
cg02684104_ZSWIM5P1	0.319032089	0.000973879	0.000989816	ZSWIM5P1
cg15099537_LCT-AS1	-0.296153974	0.000973895	0.000989823	LCT-AS1
cg17533960_LINC02050	-0.293472832	0.000973896	0.000989823	LINC02050
cg15912082_RPS20P25	-0.339835331	0.000973897	0.000989823	RPS20P25
cg09027601_ALPP	0.347243552	0.000973898	0.000989823	ALPP
cg00625610_OR1F2P	-0.311378498	0.000973899	0.000989823	OR1F2P
cg11950994_TMEM184A	-0.371584276	0.000973899	0.000989823	TMEM184A
cg01893462_TRIM65	-0.303283427	0.000973899	0.000989823	TRIM65
cg26077615_NFIX	-0.30457151	0.000973904	0.000989823	NFIX
cg03775628_OR2AH1P	-0.282097872	0.000973904	0.000989823	OR2AH1P
cg11382963_KREMEN1	-0.331637405	0.000973907	0.000989823	KREMEN1
cg12852285_DENND10	-0.351204047	0.000973909	0.000989823	DENND10
cg20273656_SDC1	-0.294982173	0.00097391	0.000989823	SDC1
cg23024913_RNU6-1043P	-0.307027477	0.00097391	0.000989823	RNU6-1043P
cg26975587_TUSC3	-0.372419029	0.000973914	0.000989825	TUSC3
cg00356435_MMP27	0.368953586	0.000973929	0.000989838	MMP27
cg10746224_GCH1	-0.29770615	0.000973931	0.000989838	GCH1
cg12020396_ANKFN1	0.313185577	0.000973932	0.000989838	ANKFN1
cg14578028_RNU6-47P	0.294565534	0.000973935	0.000989839	RNU6-47P
cg24728770_CNN3P1	-0.294189207	0.000973939	0.00098984	CNN3P1
cg14640885_KIF7	-0.31315333	0.000973947	0.000989846	KIF7
cg16672940_ZFHX2	-0.337911347	0.000973948	0.000989846	ZFHX2
cg00807877_LINC00423	-0.323023643	0.000973957	0.000989849	LINC00423
cg25657443_TUBB8P10	-0.386678492	0.000973957	0.000989849	TUBB8P10
cg04837653_FOXS1	-0.310006887	0.000973958	0.000989849	FOXS1
cg07014154_PPP4R4	-0.368018581	0.00097396	0.000989849	PPP4R4
cg15588585_NBPF3	-0.370007504	0.000973961	0.000989849	NBPF3
cg13885150_SLX4	-0.364798708	0.000973966	0.000989853	SLX4
cg03961340_WNK2	-0.299461992	0.000973968	0.000989853	WNK2
cg25792439_GAPDHP57	-0.295859899	0.000973972	0.000989855	GAPDHP57
cg13895650_MIR572	-0.31989542	0.00097398	0.00098986	MIR572
cg23209353_MRPS31P5	-0.292117428	0.00097398	0.00098986	MRPS31P5
cg14206615_ZNF320	-0.408177472	0.000973982	0.00098986	ZNF320
cg00993830_RNU6-1319P	0.334552862	0.000973988	0.000989862	RNU6-1319P
cg18185391_HSPB8	-0.287308962	0.000973991	0.000989862	HSPB8
cg14584450_ZNF573	-0.307363203	0.000973992	0.000989862	ZNF573
cg20016068_H1-8	-0.290204376	0.000973993	0.000989862	H1-8
cg09227800_FBXL4	-0.319686842	0.000973997	0.000989862	FBXL4
cg18191270_LINC01100	-0.360510323	0.000973998	0.000989862	LINC01100
cg10893014_LCN1	-0.308973277	0.000973999	0.000989862	LCN1
cg16999170_MCEE	-0.385646559	0.000974	0.000989862	MCEE
cg02926415_ASCL2	-0.296830442	0.000974003	0.000989862	ASCL2
cg22950199_HERC2P4	-0.382910291	0.000974003	0.000989862	HERC2P4
cg20338089_SLC35C1	-0.30483443	0.000974009	0.000989865	SLC35C1
cg08919180_BORCS8-MEF2B	0.453862171	0.00097401	0.000989865	BORCS8-MEF2B
cg22930385_S100A8	-0.300563947	0.000974018	0.000989871	S100A8
cg17830140_AHR	-0.293236404	0.000974023	0.000989871	AHR
cg23380468_LINC01056	-0.309470816	0.000974023	0.000989871	LINC01056
cg08069675_SHMT1	-0.289706392	0.000974024	0.000989871	SHMT1
cg10045861_TMEM79	-0.294600112	0.000974025	0.000989871	TMEM79
cg07442759_LINC02596	0.294075873	0.000974036	0.00098988	LINC02596
cg13299279_ZNF133-AS1	-0.292610575	0.000974038	0.00098988	ZNF133-AS1
cg25408960_LINC01621	-0.29748811	0.000974042	0.00098988	LINC01621
cg05784996_GXYLT2	0.377471582	0.000974043	0.00098988	GXYLT2
cg04590123_ALKBH4	-0.353274678	0.000974044	0.00098988	ALKBH4
cg00318756_PTBP1	-0.320113773	0.000974045	0.00098988	PTBP1
cg08229224_LYPLA1P3	-0.359253433	0.000974047	0.00098988	LYPLA1P3
cg04938082_MIR616	-0.304525026	0.000974054	0.000989883	MIR616
cg10064029_RANP5	-0.336080117	0.000974054	0.000989883	RANP5
cg09227800_CCT2	-0.31640015	0.00097406	0.000989886	CCT2
cg03036575_RNVU1-34	-0.28852138	0.000974062	0.000989886	RNVU1-34
cg18015625_MIR211	-0.298028973	0.000974062	0.000989886	MIR211
cg16875032_SNX18P7	-0.294658374	0.000974065	0.000989887	SNX18P7
cg08919180_SNHG14	0.451179588	0.000974079	0.000989899	SNHG14
cg24636969_TFAP2E-AS1	0.301973709	0.000974082	0.000989899	TFAP2E-AS1
cg24525457_DNAH11	0.280080455	0.000974085	0.000989899	DNAH11
cg09619732_RNF44	-0.313961605	0.000974085	0.000989899	RNF44
cg07190763_USO1	0.331983633	0.000974114	0.00098992	USO1
cg14733725_RN7SKP226	-0.296848063	0.000974115	0.00098992	RN7SKP226
cg14733725_OR4C10P	-0.296848063	0.000974115	0.00098992	OR4C10P
cg14733725_MIR654	-0.296848063	0.000974115	0.00098992	MIR654
cg14733725_LINC01665	-0.296848063	0.000974115	0.00098992	LINC01665
cg04600000_NUTM2B	0.326490517	0.000974124	0.000989927	NUTM2B
cg14526732_LINC02799	0.29245779	0.00097413	0.000989932	LINC02799
cg16234887_KRTAP4-8	-0.301852134	0.000974136	0.000989936	KRTAP4-8
cg06433816_OVCH1	-0.351755245	0.000974141	0.000989939	OVCH1
cg25861660_FAM227A	-0.345914046	0.000974145	0.000989941	FAM227A
cg27599856_ZBTB40	-0.318770997	0.00097416	0.000989955	ZBTB40
cg11348583_BRD7P6	-0.286223276	0.000974169	0.000989961	BRD7P6
cg04669580_MIR449B	-0.288200007	0.000974175	0.000989966	MIR449B
cg19289287_ACTG1P14	-0.295069331	0.000974182	0.000989967	ACTG1P14
cg05917858_FOXN1	-0.271518887	0.000974182	0.000989967	FOXN1
cg19147015_GPR6	-0.277576846	0.000974183	0.000989967	GPR6
cg00132509_BTF3P9	-0.394112438	0.000974184	0.000989967	BTF3P9
cg08229224_SOCS4	-0.358533071	0.000974186	0.000989967	SOCS4
cg11156873_CAPN15	-0.296621163	0.000974199	0.000989978	CAPN15
cg01772677_COX6A1P3	-0.29455555	0.0009742	0.000989978	COX6A1P3
cg13131681_NKX6-3	0.388654482	0.000974202	0.000989978	NKX6-3
cg25599641_C11orf21	0.295883403	0.000974212	0.000989986	C11orf21
cg09830308_SCOC	0.295957171	0.000974216	0.000989989	SCOC
cg11202824_TBC1D13	-0.313335543	0.000974218	0.000989989	TBC1D13
cg01512132_SLC44A5	-0.294683144	0.00097422	0.000989989	SLC44A5
cg11153505_MIR1285-2	-0.296771409	0.000974228	0.000989991	MIR1285-2
cg09227800_ASB3	-0.321754332	0.000974228	0.000989991	ASB3
cg05291244_CCT7	0.332279267	0.000974228	0.000989991	CCT7
cg14753740_IL1RL1	0.279764997	0.000974237	0.000989998	IL1RL1
cg18193195_FAM110A	-0.297283945	0.000974242	0.00099	FAM110A
cg01716603_RNU5E-5P	-0.309911188	0.000974243	0.00099	RNU5E-5P
cg02215177_SEMA6C	-0.343197899	0.000974253	0.000990008	SEMA6C
cg16328106_VN2R17P	0.307063647	0.000974254	0.000990008	VN2R17P
cg12571007_TBCEL	-0.305243824	0.000974258	0.000990009	TBCEL
cg24304928_RNU1-78P	-0.299211559	0.000974259	0.000990009	RNU1-78P
cg15353666_SAMD10	-0.343230875	0.000974269	0.000990013	SAMD10
cg16792066_UCN	0.303825136	0.000974269	0.000990013	UCN
cg14506029_RPS2P7	-0.294427298	0.00097427	0.000990013	RPS2P7
cg09410045_PFN1P11	-0.387529404	0.000974272	0.000990013	PFN1P11
cg27459981_CFAP58	0.327692283	0.000974273	0.000990013	CFAP58
cg11156873_ZNF618	-0.292116256	0.000974277	0.000990015	ZNF618
cg12606694_RAD9B	0.290571534	0.000974278	0.000990015	RAD9B
cg08574629_LAD1	-0.372707328	0.000974284	0.000990019	LAD1
cg10449536_MUC20	-0.350970098	0.000974288	0.000990022	MUC20
cg16436181_MEP1B	-0.302214116	0.000974291	0.000990022	MEP1B
cg18007373_GPC1	-0.298554362	0.000974301	0.000990029	GPC1
cg20540806_SLC25A39P1	0.282591168	0.000974304	0.000990029	SLC25A39P1
cg01543583_SLC49A4	-0.296361154	0.000974304	0.000990029	SLC49A4
cg26357360_LINP1	0.343917084	0.000974306	0.000990029	LINP1
cg20983125_FRG2FP	-0.306214063	0.000974308	0.000990029	FRG2FP
cg18520238_NIFKP1	0.376800161	0.000974312	0.000990029	NIFKP1
cg12485181_HLA-DQA2	-0.300314024	0.000974314	0.000990029	HLA-DQA2
cg06825375_PLBD2	0.406925686	0.000974316	0.000990029	PLBD2
cg06750410_SMPD4	-0.312160427	0.000974323	0.000990029	SMPD4
cg04568100_TMEM240	0.356321133	0.000974324	0.000990029	TMEM240
cg06002983_MICD	-0.350855812	0.000974327	0.000990029	MICD
cg06669036_KRTAP15-1	-0.318383547	0.000974328	0.000990029	KRTAP15-1
cg09760986_ART2P	-0.35021945	0.000974328	0.000990029	ART2P
cg10723869_NOL9	-0.306017386	0.00097433	0.000990029	NOL9
cg02030331_BRD4	0.382682367	0.000974334	0.000990029	BRD4
cg25902146_TRBV11-1	0.406118235	0.000974334	0.000990029	TRBV11-1
cg01387625_CCDC3	0.411936727	0.000974336	0.000990029	CCDC3
cg01983185_USP17L10	0.338638668	0.000974336	0.000990029	USP17L10
cg20909752_WFDC12	-0.402976136	0.000974336	0.000990029	WFDC12
cg20952901_BAIAP2	-0.31862513	0.000974339	0.000990029	BAIAP2
cg12104031_PITX2	0.337888903	0.000974342	0.000990029	PITX2
cg25716065_SMTN	0.295411687	0.000974342	0.000990029	SMTN
cg26474203_DYDC1	-0.302777492	0.000974343	0.000990029	DYDC1
cg05563033_CBX3	0.333492388	0.000974343	0.000990029	CBX3
cg17409593_CSTA	0.382311551	0.000974345	0.00099003	CSTA
cg13355874_RPL31P11	-0.337398339	0.000974351	0.000990034	RPL31P11
cg14138801_PCDHGC3	-0.32093428	0.00097436	0.000990041	PCDHGC3
cg01026025_SDR42E2	-0.366166144	0.000974366	0.000990045	SDR42E2
cg18830282_PLBD2	-0.300398054	0.000974368	0.000990045	PLBD2
cg14787030_MIR204	-0.418460719	0.000974373	0.000990047	MIR204
cg26764761_LRFN3	-0.296308753	0.000974373	0.000990047	LRFN3
cg10934068_RAD17	0.356980214	0.000974377	0.000990049	RAD17
cg01296603_H1-7	-0.323793225	0.000974384	0.000990054	H1-7
cg07127888_KLHL31	-0.397958358	0.00097439	0.000990056	KLHL31
cg10905987_ENTPD2	-0.331762546	0.000974391	0.000990056	ENTPD2
cg17653352_RNU4-74P	-0.305351519	0.000974392	0.000990056	RNU4-74P
cg14668447_ACTR8	-0.388416381	0.000974393	0.000990056	ACTR8
cg20229920_NPRL3	-0.304158437	0.000974399	0.000990057	NPRL3
cg05334062_MYRIP	-0.305020641	0.000974402	0.000990057	MYRIP
cg08172177_CSNK1A1L	0.338437002	0.000974405	0.000990057	CSNK1A1L
cg01620233_SLC35F1	0.400364172	0.000974407	0.000990057	SLC35F1
cg03623045_IL17B	-0.306876745	0.000974408	0.000990057	IL17B
cg19519593_ACTG1P21	-0.323708242	0.000974409	0.000990057	ACTG1P21
cg19519593_RNA5SP232	-0.323708242	0.000974409	0.000990057	RNA5SP232
cg23290207_TRAJ56	0.284860869	0.000974409	0.000990057	TRAJ56
cg01227445_GCC2-AS1	-0.337902517	0.000974414	0.000990059	GCC2-AS1
cg00582524_NECTIN1	-0.311810831	0.000974415	0.000990059	NECTIN1
cg25494723_LRRC8A	-0.29380482	0.00097442	0.000990061	LRRC8A
cg15251010_ZNF207	-0.339804404	0.000974423	0.000990061	ZNF207
cg25795097_NTS	-0.35648169	0.000974423	0.000990061	NTS
cg12295431_PPP1R13L	-0.290898973	0.000974426	0.000990062	PPP1R13L
cg09583984_RN7SL454P	-0.344477945	0.000974431	0.000990066	RN7SL454P
cg07131604_SULF2	-0.282457021	0.000974441	0.000990073	SULF2
cg11202824_NECTIN1	-0.317233149	0.000974442	0.000990073	NECTIN1
cg12008478_LGALS7B	-0.299665866	0.000974452	0.000990079	LGALS7B
cg15353666_SH3BP5	-0.345316164	0.000974453	0.000990079	SH3BP5
cg16435644_COQ2	0.367504554	0.000974457	0.000990079	COQ2
cg27064927_TBC1D3P3	-0.292387262	0.000974457	0.000990079	TBC1D3P3
cg07932199_OTUD7A	-0.427198825	0.000974458	0.000990079	OTUD7A
cg24323552_MYL7	-0.294506944	0.000974459	0.000990079	MYL7
cg16802996_GOLGA8G	-0.320791641	0.000974462	0.00099008	GOLGA8G
cg02463727_HPN-AS1	-0.363737208	0.000974467	0.000990083	HPN-AS1
cg05144042_CEACAM6	0.361863963	0.00097447	0.000990084	CEACAM6
cg02443896_WFDC2	0.380497993	0.000974472	0.000990084	WFDC2
cg10946263_TFAMP1	-0.294339948	0.000974474	0.000990085	TFAMP1
cg11999537_RN7SL538P	-0.3120919	0.000974478	0.000990086	RN7SL538P
cg07743204_PRG3	-0.309805116	0.000974482	0.000990088	PRG3
cg22193691_CYP2C9	-0.302815243	0.000974484	0.000990088	CYP2C9
cg02268738_THBS3-AS1	-0.309633111	0.000974497	0.000990095	THBS3-AS1
cg15042269_ALX1	-0.426954646	0.000974497	0.000990095	ALX1
cg22884082_GUSBP8	-0.310135847	0.000974499	0.000990095	GUSBP8
cg22162544_PRDM13	0.292231605	0.0009745	0.000990095	PRDM13
cg09684998_MAP1S	-0.312600228	0.0009745	0.000990095	MAP1S
cg21806090_TRAF3IP2-AS1	0.302909607	0.000974508	0.000990101	TRAF3IP2-AS1
cg26668221_RIPOR1	-0.310009302	0.000974515	0.000990107	RIPOR1
cg13262723_RNU6-1275P	0.366101838	0.000974519	0.000990107	RNU6-1275P
cg03277550_RNU5B-1	0.293023359	0.000974519	0.000990107	RNU5B-1
cg05214771_GAK	0.339621376	0.000974522	0.000990108	GAK
cg18459152_OPA1	-0.363743781	0.000974523	0.000990108	OPA1
cg03591123_ATG12P2	-0.29415836	0.00097453	0.000990111	ATG12P2
cg17945789_MRPL50P1	0.31684569	0.000974531	0.000990111	MRPL50P1
cg02335656_RBIS	-0.379825434	0.000974534	0.000990113	RBIS
cg15353666_LLPH-DT	-0.338726282	0.00097454	0.000990115	LLPH-DT
cg18007373_NOD1	-0.303160508	0.00097454	0.000990115	NOD1
cg17714581_RBM15-AS1	-0.325623544	0.000974543	0.000990116	RBM15-AS1
cg17150651_RPLP1	-0.359514595	0.000974545	0.000990117	RPLP1
cg14691266_GLIS2	0.349331936	0.00097455	0.00099012	GLIS2
cg25775721_DDIT4L	0.474532135	0.000974554	0.000990122	DDIT4L
cg27552167_NPM1P24	-0.32928204	0.000974557	0.000990122	NPM1P24
cg09419843_H1-12P	-0.332910458	0.000974559	0.000990122	H1-12P
cg15812976_CDK11A	-0.310563972	0.000974563	0.000990122	CDK11A
cg19893585_HOXA1	-0.332062416	0.000974564	0.000990122	HOXA1
cg03741498_AHDC1	0.382455156	0.000974567	0.000990122	AHDC1
cg04390231_HOXD4	-0.309201022	0.00097457	0.000990122	HOXD4
cg00819420_SMCO1	-0.338264422	0.00097457	0.000990122	SMCO1
cg16779158_PNMT	0.383983526	0.00097457	0.000990122	PNMT
cg25810247_ANKRD30BL	0.308138948	0.000974571	0.000990122	ANKRD30BL
cg05575399_PDCL3P5	0.327783565	0.000974578	0.000990125	PDCL3P5
cg27434890_CIC	-0.300303265	0.000974583	0.000990125	CIC
cg26475818_FN3K	0.424678355	0.000974588	0.000990125	FN3K
cg27543695_AJUBA	-0.29840014	0.00097459	0.000990125	AJUBA
cg01543583_FAM135A	-0.293858295	0.000974594	0.000990125	FAM135A
cg07569336_MIR548A2	-0.293218311	0.000974594	0.000990125	MIR548A2
cg07569336_DEFB125	-0.293218311	0.000974594	0.000990125	DEFB125
cg01053087_FAM107A	0.288607215	0.000974596	0.000990125	FAM107A
cg12521157_XPOTP1	0.30992124	0.000974597	0.000990125	XPOTP1
cg17431460_MPST	-0.300637797	0.000974598	0.000990125	MPST
cg21137446_IQCF6	0.443021436	0.000974598	0.000990125	IQCF6
cg04274830_OTOG	0.361366174	0.000974599	0.000990125	OTOG
cg08923338_ARHGEF35	-0.355513458	0.000974599	0.000990125	ARHGEF35
cg16920238_CLEC7A	-0.316360066	0.000974602	0.000990125	CLEC7A
cg17388638_GRK5-IT1	-0.307707433	0.000974602	0.000990125	GRK5-IT1
cg19408449_SERPINA11	-0.273878073	0.000974605	0.000990126	SERPINA11
cg26926221_DARS1	-0.398802403	0.000974609	0.000990127	DARS1
cg13565400_TBC1D2	0.304013347	0.00097461	0.000990127	TBC1D2
cg24109612_C6orf141	-0.430952073	0.000974612	0.000990127	C6orf141
cg04701596_RPS10P5	-0.349397293	0.000974618	0.000990131	RPS10P5
cg05186161_CEP97	0.34493592	0.00097462	0.000990132	CEP97
cg08324397_IL1RAP	0.329240046	0.000974626	0.000990136	IL1RAP
cg14063347_FBRSL1	-0.29970854	0.000974631	0.000990138	FBRSL1
cg07307335_NFIL3	0.343011484	0.000974636	0.000990141	NFIL3
cg10347082_ARL5AP4	0.310918009	0.000974637	0.000990141	ARL5AP4
cg22268718_HNMT	0.36174434	0.000974639	0.000990141	HNMT
cg19952435_SSH3	-0.37605547	0.000974642	0.000990141	SSH3
cg14790739_ERCC5	-0.308140702	0.000974642	0.000990141	ERCC5
cg03106914_H1-3	-0.289692708	0.000974646	0.000990141	H1-3
cg26686932_NFATC4	0.341310065	0.000974646	0.000990141	NFATC4
cg05008688_CHRNA6	-0.403658214	0.00097465	0.000990143	CHRNA6
cg18566515_BEND3P1	0.292739783	0.000974653	0.000990144	BEND3P1
cg17958291_ZNF213	-0.344874985	0.000974658	0.000990146	ZNF213
cg05816188_RPL7P36	0.380181778	0.000974664	0.000990151	RPL7P36
cg16720432_LINC02013	-0.35093571	0.000974667	0.000990151	LINC02013
cg23391086_WARS1	-0.299509897	0.000974667	0.000990151	WARS1
cg14969976_SNORD108	-0.40641136	0.000974678	0.000990155	SNORD108
cg15048534_WBP1P1	0.423674888	0.00097468	0.000990155	WBP1P1
cg10097323_BCRP4	-0.291773307	0.00097468	0.000990155	BCRP4
cg12877532_ADAT1	-0.296304058	0.00097468	0.000990155	ADAT1
cg24892948_RNU6-895P	-0.348585372	0.000974682	0.000990155	RNU6-895P
cg10934350_DOK6	0.321922019	0.000974685	0.000990155	DOK6
cg16726234_RNU6-806P	-0.300186742	0.000974685	0.000990155	RNU6-806P
cg01164221_IPO8P1	-0.292888067	0.000974689	0.000990158	IPO8P1
cg16328106_EBLN1	0.311119761	0.000974692	0.000990159	EBLN1
cg02265810_CYP24A1	-0.30666058	0.000974698	0.000990162	CYP24A1
cg15099537_ALAD	0.280682834	0.000974705	0.000990166	ALAD
cg01612891_ANKRD20A19P	-0.350878423	0.000974705	0.000990166	ANKRD20A19P
cg05436064_RNU1-55P	0.369372949	0.000974709	0.000990168	RNU1-55P
cg25849727_TEX15	-0.293283059	0.00097471	0.000990168	TEX15
cg12194300_PSMC1P2	-0.331738206	0.000974724	0.000990179	PSMC1P2
cg10797095_OSBPL5	-0.298644315	0.000974736	0.00099019	OSBPL5
cg18222865_ADGRG1	-0.323001286	0.000974738	0.00099019	ADGRG1
cg00204782_ZBTB46	-0.358940445	0.000974747	0.000990194	ZBTB46
cg16655291_CD151	0.316702846	0.000974747	0.000990194	CD151
cg01507342_SP2	0.369717256	0.000974748	0.000990194	SP2
cg01368488_SKI	-0.336861098	0.000974754	0.000990196	SKI
cg16964439_FEZ2	-0.321103328	0.000974755	0.000990196	FEZ2
cg02172724_TUT1	-0.353999819	0.000974757	0.000990196	TUT1
cg22108143_ATP6V0E2	-0.371888667	0.000974761	0.000990196	ATP6V0E2
cg17044191_TFAP2A-AS1	0.396691105	0.000974761	0.000990196	TFAP2A-AS1
cg16122815_OR51D1	-0.291220516	0.000974762	0.000990196	OR51D1
cg02148024_FKBP9P1	-0.329516511	0.000974767	0.000990196	FKBP9P1
cg24605553_RN7SKP173	0.344273995	0.000974768	0.000990196	RN7SKP173
cg20315554_WASH8P	-0.317224519	0.000974768	0.000990196	WASH8P
cg14905600_SEMA6D	-0.393715033	0.000974769	0.000990196	SEMA6D
cg08475245_FRAS1	-0.354014368	0.000974774	0.000990198	FRAS1
cg19155735_GOLGA6B	-0.331582102	0.000974774	0.000990198	GOLGA6B
cg16569407_LINC02624	-0.457161792	0.000974781	0.000990203	LINC02624
cg09227800_SENP6	-0.322309469	0.000974787	0.000990207	SENP6
cg05678500_PFDN4	-0.449579982	0.000974803	0.000990221	PFDN4
cg18014437_HSD17B11	0.282737312	0.000974809	0.000990225	HSD17B11
cg09322432_SHROOM3-AS1	-0.425074241	0.000974811	0.000990225	SHROOM3-AS1
cg26441200_TECTB	0.350624299	0.000974819	0.000990232	TECTB
cg16737517_PCGEM1	0.301762885	0.000974822	0.000990232	PCGEM1
cg04608193_DEFB1	-0.398757786	0.000974824	0.000990232	DEFB1
cg16601957_HOXC8	0.246473253	0.000974825	0.000990232	HOXC8
cg13605646_GTPBP8	0.339036803	0.000974831	0.000990236	GTPBP8
cg18888655_KDF1	-0.300291185	0.000974839	0.000990243	KDF1
cg23715213_PSCA	-0.276453417	0.000974842	0.000990244	PSCA
cg10964184_JPH2	0.323967873	0.000974854	0.000990252	JPH2
cg10061361_HCFC2P1	0.353465157	0.000974855	0.000990252	HCFC2P1
cg02858625_TNS1-AS1	-0.29300157	0.000974855	0.000990252	TNS1-AS1
cg19822890_ENSAP3	-0.295855285	0.000974861	0.000990253	ENSAP3
cg10723869_NUP50-DT	-0.312734465	0.000974861	0.000990253	NUP50-DT
cg02928699_DPPA2P2	0.344435098	0.000974864	0.000990254	DPPA2P2
cg26764761_ASB2	-0.289998625	0.000974866	0.000990254	ASB2
cg12793262_TLR6	-0.328600445	0.000974869	0.000990254	TLR6
cg15353666_MPRIP	-0.34520706	0.000974869	0.000990254	MPRIP
cg23475480_SNAPC2	-0.303523416	0.000974871	0.000990254	SNAPC2
cg06602454_GAPDHP57	-0.310446295	0.000974872	0.000990254	GAPDHP57
cg06803201_LINC00456	0.307405772	0.000974876	0.000990254	LINC00456
cg08055490_COX6CP15	-0.323581096	0.000974876	0.000990254	COX6CP15
cg10298896_BTBD17	-0.350950063	0.000974882	0.000990258	BTBD17
cg00879723_OBSL1	-0.304806552	0.000974889	0.000990263	OBSL1
cg13510617_LINC00652	-0.401997512	0.000974894	0.000990267	LINC00652
cg23987549_LINC00113	0.299132167	0.000974903	0.000990273	LINC00113
cg19787076_GSTO1	-0.293371284	0.000974905	0.000990274	GSTO1
cg18400586_NAV3	-0.304242039	0.00097491	0.000990275	NAV3
cg03532848_CLCN1	-0.286114349	0.000974912	0.000990275	CLCN1
cg23290207_DHRS4-AS1	0.288145645	0.000974912	0.000990275	DHRS4-AS1
cg22702070_TATDN1P1	0.331654826	0.00097493	0.000990289	TATDN1P1
cg15838301_TOX3	-0.272188354	0.000974931	0.000990289	TOX3
cg06503715_RNU6-1008P	-0.298515952	0.000974932	0.000990289	RNU6-1008P
cg06902555_RNU6-929P	-0.303158517	0.000974935	0.00099029	RNU6-929P
cg20267322_PRR5	-0.323660578	0.000974938	0.000990292	PRR5
cg22098076_NPAS4	-0.345774285	0.000974944	0.000990296	NPAS4
cg26250747_ATP12A	0.420081054	0.000974949	0.0009903	ATP12A
cg12217804_PIWIL3	-0.313107214	0.000974953	0.0009903	PIWIL3
cg25069157_FOXO6	0.304692706	0.000974953	0.0009903	FOXO6
cg09086987_AQP7P4	-0.406599775	0.000974957	0.000990302	AQP7P4
cg14584450_RNU1-124P	-0.308799737	0.000974961	0.000990303	RNU1-124P
cg02711245_LDHAP3	-0.301170102	0.000974964	0.000990304	LDHAP3
cg03623045_DYRK1B	-0.314988379	0.000974972	0.000990311	DYRK1B
cg12885203_SEMA3G	0.366534851	0.000974973	0.000990311	SEMA3G
cg24016523_ADGRG1	-0.310028147	0.000974977	0.000990312	ADGRG1
cg21133255_ZNF341	-0.301667233	0.000974979	0.000990312	ZNF341
cg26266098_NKX6-1	0.354846899	0.000974988	0.000990319	NKX6-1
cg16655291_ZNF780B	-0.321661153	0.000974989	0.000990319	ZNF780B
cg08455781_TOM1L2	0.398070788	0.000974992	0.00099032	TOM1L2
cg00312344_SGSH	-0.305821846	0.000974996	0.000990321	SGSH
cg17792994_RNU6-1297P	-0.343812044	0.000974997	0.000990321	RNU6-1297P
cg20638896_LAMB3	-0.315117787	0.000974999	0.000990321	LAMB3
cg14751182_FLNC-AS1	-0.327858317	0.000975001	0.000990321	FLNC-AS1
cg02058602_SH2D6	-0.299622207	0.000975006	0.000990324	SH2D6
cg18580450_RPS12	0.318376599	0.000975011	0.000990327	RPS12
cg25081128_PLEKHM1	-0.299659007	0.000975025	0.00099034	PLEKHM1
cg17552116_ZMIZ2	0.308007597	0.000975028	0.000990341	ZMIZ2
cg27010449_FAM86C2P	-0.37953994	0.000975034	0.000990345	FAM86C2P
cg16964439_KCNJ13	-0.321942893	0.000975038	0.000990347	KCNJ13
cg18608151_SNORA5A	0.297511338	0.000975044	0.000990347	SNORA5A
cg06279626_XPOTP1	-0.431672383	0.000975045	0.000990347	XPOTP1
cg22166977_TRAJ50	-0.28743867	0.000975046	0.000990347	TRAJ50
cg03277550_NPM1P30	-0.288540712	0.000975046	0.000990347	NPM1P30
cg02001279_SNORA68	0.303628419	0.000975048	0.000990347	SNORA68
cg24890640_LINC02621	-0.284327499	0.000975049	0.000990347	LINC02621
cg00879723_DPH1	-0.297642253	0.000975057	0.000990354	DPH1
cg07173972_SGMS1-AS1	0.296486007	0.000975065	0.000990359	SGMS1-AS1
cg09162333_SARS2	-0.338343685	0.00097507	0.000990361	SARS2
cg18889973_IGKV1OR9-2	-0.345958287	0.00097507	0.000990361	IGKV1OR9-2
cg09380561_AHDC1	-0.299046611	0.000975074	0.000990362	AHDC1
cg23371584_SNRPGP14	-0.315936703	0.000975075	0.000990362	SNRPGP14
cg18359338_IGLV4-3	-0.346787037	0.00097508	0.000990363	IGLV4-3
cg00070370_RPS29P9	-0.308399052	0.00097508	0.000990363	RPS29P9
cg17761990_OR13C8	0.291358334	0.000975083	0.000990365	OR13C8
cg24675730_XPOTP1	-0.373955244	0.000975089	0.000990369	XPOTP1
cg06544239_MTCO1P54	-0.313243083	0.000975098	0.000990374	MTCO1P54
cg04007989_ULK1	0.400554555	0.000975099	0.000990374	ULK1
cg09830308_ZNF26	0.295838733	0.0009751	0.000990374	ZNF26
cg08131310_MIR183	-0.288852765	0.000975111	0.000990383	MIR183
cg18987683_IGHD7-27	0.309479833	0.000975118	0.000990386	IGHD7-27
cg25243650_GPC5-AS1	-0.296917672	0.000975124	0.000990386	GPC5-AS1
cg08626833_ZAR1	-0.306594873	0.000975124	0.000990386	ZAR1
cg04663285_LINC01874	-0.30876383	0.000975124	0.000990386	LINC01874
cg04663285_RNA5SP89	-0.30876383	0.000975124	0.000990386	RNA5SP89
cg04663285_SNORD32B	-0.30876383	0.000975124	0.000990386	SNORD32B
cg24304928_RAD54L	-0.301820174	0.000975134	0.000990392	RAD54L
cg00595889_PKN1	0.322540973	0.000975136	0.000990392	PKN1
cg19307851_CDH24	-0.298623344	0.000975139	0.000990392	CDH24
cg08742879_SEMA3G	0.367656057	0.000975141	0.000990392	SEMA3G
cg01439560_KRT18P59	-0.39184118	0.000975142	0.000990392	KRT18P59
cg16152092_UBE2V2P4	-0.331217563	0.000975144	0.000990392	UBE2V2P4
cg11821302_EIF5A2	-0.316128674	0.000975146	0.000990392	EIF5A2
cg20936529_RUNDC3B	-0.320369714	0.000975153	0.000990397	RUNDC3B
cg23257604_GATA5	0.344676794	0.000975157	0.000990399	GATA5
cg20667334_CREB3L4	-0.297690054	0.000975158	0.000990399	CREB3L4
cg09684998_BMP1	-0.296277472	0.00097516	0.000990399	BMP1
cg15251010_GPD2	-0.342622611	0.000975162	0.000990399	GPD2
cg08849558_FN3K	0.376682269	0.000975166	0.000990401	FN3K
cg18477969_GOLGA8R	-0.294321238	0.000975169	0.000990402	GOLGA8R
cg08742095_F2	-0.313045475	0.00097517	0.000990402	F2
cg23882019_MCF2L	-0.340717908	0.000975182	0.000990411	MCF2L
cg09877744_ANKRD34C	-0.356110883	0.000975187	0.000990415	ANKRD34C
cg18536132_ADGRG1	0.337746366	0.000975192	0.000990415	ADGRG1
cg11143152_EPHA8	-0.302818147	0.000975194	0.000990415	EPHA8
cg25135012_SPATA4	0.284033086	0.000975195	0.000990415	SPATA4
cg04470905_SUN3	0.291335718	0.000975196	0.000990415	SUN3
cg25792439_LOXL4	-0.287231732	0.000975198	0.000990415	LOXL4
cg09162333_ARRDC2	-0.334812381	0.000975202	0.000990417	ARRDC2
cg09385285_CYP2C19	-0.303825228	0.000975207	0.000990417	CYP2C19
cg01710886_KRTAP2-2	0.427964505	0.000975213	0.000990417	KRTAP2-2
cg12475934_RN7SKP58	-0.419338103	0.000975215	0.000990417	RN7SKP58
cg26740375_ADAM11	-0.314081798	0.000975216	0.000990417	ADAM11
cg06320175_FSCN1	-0.303829019	0.000975218	0.000990417	FSCN1
cg18598117_INAVA	-0.301087462	0.000975219	0.000990417	INAVA
cg05389034_OR8B1P	-0.330184413	0.000975219	0.000990417	OR8B1P
cg03767663_CELA2A	-0.353105112	0.000975221	0.000990417	CELA2A
cg09235504_LINC00115	-0.311455994	0.000975221	0.000990417	LINC00115
cg12276019_RPL35AP12	0.345114125	0.000975225	0.000990417	RPL35AP12
cg18562160_RNU6-1250P	-0.329432761	0.000975227	0.000990417	RNU6-1250P
cg15066991_SPRR2G	-0.310523066	0.000975231	0.000990417	SPRR2G
cg22263704_PCDHB7	-0.28499146	0.000975233	0.000990417	PCDHB7
cg19432243_KRT18P13	-0.323011544	0.000975235	0.000990417	KRT18P13
cg13895650_SF3A2	-0.316869477	0.000975236	0.000990417	SF3A2
cg04390231_SPAG11B	-0.301599479	0.000975236	0.000990417	SPAG11B
cg04390231_SPAG11A	-0.301599479	0.000975236	0.000990417	SPAG11A
cg10934068_TOMM70	0.354565173	0.000975237	0.000990417	TOMM70
cg22783940_RNF17	-0.293372254	0.000975241	0.00099042	RNF17
cg15635867_GPX2	-0.33278806	0.000975245	0.000990422	GPX2
cg26708548_LINC01783	0.288324635	0.000975252	0.000990426	LINC01783
cg13732663_SULT1A4	-0.301386094	0.000975253	0.000990426	SULT1A4
cg14668447_HNRNPDL	-0.393833861	0.000975254	0.000990426	HNRNPDL
cg08992305_TOB2P1	0.286494343	0.000975258	0.000990427	TOB2P1
cg17830140_RRAGC	-0.288463766	0.000975259	0.000990427	RRAGC
cg02355304_EIF4EBP3	-0.311682506	0.000975263	0.000990427	EIF4EBP3
cg06167719_NCOR2	0.294283993	0.000975265	0.000990427	NCOR2
cg01018054_SOX2-OT	-0.391961516	0.000975266	0.000990427	SOX2-OT
cg11616276_PLXDC1	0.422622061	0.000975266	0.000990427	PLXDC1
cg15817224_RPS10P7	-0.360123337	0.000975274	0.000990427	RPS10P7
cg27459981_LRIF1	0.332287225	0.000975274	0.000990427	LRIF1
cg11324445_RN7SL549P	-0.29313482	0.000975279	0.000990427	RN7SL549P
cg02660271_TRBV4-2	0.354941586	0.00097528	0.000990427	TRBV4-2
cg20449048_INSC	-0.289041763	0.00097528	0.000990427	INSC
cg06635371_IGHV3-11	0.308601941	0.000975281	0.000990427	IGHV3-11
cg17952679_ZBTB7B	-0.312343481	0.000975281	0.000990427	ZBTB7B
cg16802996_ANKRD20A9P	-0.321294803	0.000975284	0.000990427	ANKRD20A9P
cg08923338_CLCN2	0.35168139	0.000975285	0.000990427	CLCN2
cg11153071_PPP1R13L	-0.285532727	0.000975286	0.000990427	PPP1R13L
cg20985980_RABL2B	0.401389251	0.000975293	0.000990431	RABL2B
cg11687389_RPL8P2	-0.295492627	0.000975294	0.000990431	RPL8P2
cg25601460_AHDC1	-0.304618732	0.000975295	0.000990431	AHDC1
cg05186161_AGPAT5	0.343151104	0.0009753	0.000990434	AGPAT5
cg02655512_FGFR3P6	-0.350153708	0.000975302	0.000990434	FGFR3P6
cg18459152_MLH1	-0.367200468	0.000975304	0.000990434	MLH1
cg16278658_PUDPP3	-0.327321893	0.000975309	0.000990437	PUDPP3
cg27188340_MASTL	0.329839472	0.000975319	0.000990443	MASTL
cg00270291_LINC00910	0.296677978	0.000975319	0.000990443	LINC00910
cg26277026_CLEC4C	-0.296190729	0.000975322	0.000990443	CLEC4C
cg17706086_NUTM2G	-0.309225886	0.000975322	0.000990443	NUTM2G
cg00809398_NOS1	-0.316456323	0.000975324	0.000990443	NOS1
cg26353006_SRRM2	0.311642898	0.000975329	0.000990446	SRRM2
cg14668447_CPSF6	-0.3889721	0.000975333	0.000990449	CPSF6
cg05372113_AQP7P1	-0.299081222	0.000975338	0.000990449	AQP7P1
cg27613227_LINC00315	0.360611736	0.000975339	0.000990449	LINC00315
cg14706331_ROCR	0.401400286	0.000975341	0.000990449	ROCR
cg00000155_RNU6-842P	-0.302106329	0.000975346	0.000990449	RNU6-842P
cg19787076_TTL	-0.290570444	0.000975346	0.000990449	TTL
cg14668447_UFM1	-0.394511399	0.000975347	0.000990449	UFM1
cg17044191_LINC02585	0.404343426	0.000975348	0.000990449	LINC02585
cg16655291_KATNB1	0.31908217	0.000975349	0.000990449	KATNB1
cg03433870_LCNL1	0.458503224	0.000975357	0.000990454	LCNL1
cg11291003_DLX6	-0.307608504	0.000975359	0.000990454	DLX6
cg10723869_CMBL	-0.304817214	0.000975361	0.000990454	CMBL
cg26441200_KRT23	0.345123572	0.000975362	0.000990454	KRT23
cg21531689_LRFN3	0.32245526	0.000975366	0.000990454	LRFN3
cg11128983_NDUFAF4P2	-0.293416434	0.000975366	0.000990454	NDUFAF4P2
cg12008478_ANO1	-0.298541537	0.000975367	0.000990454	ANO1
cg10234161_CNTN1	-0.381715505	0.000975372	0.000990457	CNTN1
cg18569141_ACSL6-AS1	0.300577392	0.000975374	0.000990457	ACSL6-AS1
cg16655291_DNM2	0.323484973	0.000975387	0.000990467	DNM2
cg10839615_SNORD116-18	-0.300569462	0.000975388	0.000990467	SNORD116-18
cg08324397_FEM1A	-0.325000799	0.000975389	0.000990467	FEM1A
cg11950994_UCKL1	-0.37311188	0.000975392	0.000990468	UCKL1
cg01722343_LHCGR	0.284158137	0.000975395	0.000990469	LHCGR
cg10737898_RN7SL720P	0.44711366	0.000975396	0.000990469	RN7SL720P
cg09830308_SLC25A3	0.288962046	0.000975401	0.000990471	SLC25A3
cg23916780_GPX2	0.321442076	0.000975404	0.000990471	GPX2
cg07543199_ZNF503-AS1	-0.305441483	0.000975404	0.000990471	ZNF503-AS1
cg24744258_RPL7P38	-0.34406607	0.000975409	0.000990474	RPL7P38
cg18372600_RPL31P13	-0.31872773	0.000975417	0.000990478	RPL31P13
cg27459981_CIC	-0.33814535	0.000975417	0.000990478	CIC
cg18765801_MANCR	-0.297407429	0.00097542	0.000990479	MANCR
cg20784015_CYB5AP2	-0.299412168	0.000975422	0.000990479	CYB5AP2
cg11119525_EPHB6	-0.420617099	0.000975424	0.000990479	EPHB6
cg02550308_RNU6-912P	-0.416389177	0.000975437	0.000990487	RNU6-912P
cg02443896_SECISBP2L	-0.37696762	0.000975437	0.000990487	SECISBP2L
cg08055409_HELT	-0.300435658	0.000975437	0.000990487	HELT
cg26284114_TNNT3	-0.307138563	0.00097544	0.000990487	TNNT3
cg16977073_HSPA9P1	-0.280707722	0.000975441	0.000990487	HSPA9P1
cg16964439_DGKH	-0.322332358	0.000975444	0.000990489	DGKH
cg27459981_CEP135	0.330516249	0.000975448	0.00099049	CEP135
cg05541722_ID2B	-0.300486649	0.000975451	0.000990492	ID2B
cg13916261_IFI16	0.363044162	0.000975458	0.000990496	IFI16
cg23348107_PFAS	-0.370775391	0.000975462	0.000990499	PFAS
cg12875538_ZNF732	-0.454781013	0.000975465	0.0009905	ZNF732
cg20847114_PIEZO1P1	-0.285240997	0.000975467	0.0009905	PIEZO1P1
cg06807117_NPTXR	-0.404765285	0.00097547	0.0009905	NPTXR
cg15143998_ZFPM1	-0.302752936	0.000975471	0.0009905	ZFPM1
cg05861871_C1RL	-0.293344213	0.000975473	0.000990501	C1RL
cg07774612_ESRRAP1	-0.295411003	0.000975481	0.000990507	ESRRAP1
cg01037617_SLC25A6P6	0.29262442	0.000975485	0.000990507	SLC25A6P6
cg06846895_CMPK2	-0.3064231	0.000975485	0.000990507	CMPK2
cg25353287_LINC02022	-0.297762293	0.000975489	0.000990509	LINC02022
cg16138690_SCRIB	-0.309180705	0.000975492	0.000990511	SCRIB
cg23093741_IL18BP	-0.296479148	0.000975498	0.000990515	IL18BP
cg08583650_KCNK17	-0.31013735	0.0009755	0.000990515	KCNK17
cg16899501_ENTPD8	-0.3296952	0.000975505	0.000990518	ENTPD8
cg15048714_TBC1D13	-0.288978826	0.000975507	0.000990518	TBC1D13
cg01354206_RNA5SP263	-0.321663873	0.000975514	0.000990523	RNA5SP263
cg02703728_MIR218-2	0.356122183	0.000975515	0.000990523	MIR218-2
cg24171294_MRPS7	-0.304959506	0.000975519	0.000990524	MRPS7
cg03958058_LIMD1-AS1	-0.287024829	0.000975523	0.000990526	LIMD1-AS1
cg23656959_OR10G8	0.352347758	0.000975525	0.000990526	OR10G8
cg18987683_LMX1B	0.313452605	0.000975526	0.000990526	LMX1B
cg16189873_SACM1L	0.329607512	0.000975531	0.000990528	SACM1L
cg10728716_RNU2-9P	-0.319155915	0.000975534	0.000990528	RNU2-9P
cg24405307_DLEC1	0.320701027	0.000975535	0.000990528	DLEC1
cg01892452_SAYSD1	-0.36783231	0.000975537	0.000990528	SAYSD1
cg14328241_NPNT	0.404443654	0.000975538	0.000990528	NPNT
cg09534232_OR6C4	-0.290814603	0.000975549	0.000990536	OR6C4
cg16999170_TMEM225	-0.390011405	0.000975549	0.000990536	TMEM225
cg02234216_RPAP1	-0.346413934	0.000975554	0.000990539	RPAP1
cg03684644_ANG	0.351144224	0.000975568	0.000990549	ANG
cg26688241_FAM151A	0.298985721	0.000975568	0.000990549	FAM151A
cg17009510_LAMA5	-0.298110663	0.000975571	0.000990551	LAMA5
cg19931102_PCBP1	-0.313094611	0.000975575	0.000990552	PCBP1
cg02216951_CALCOCO2	0.360014228	0.000975576	0.000990552	CALCOCO2
cg01244571_SETP5	-0.286937535	0.000975578	0.000990552	SETP5
cg07129104_HOXC5	0.407288662	0.000975581	0.000990552	HOXC5
cg11952493_LOXL4	-0.296860607	0.000975584	0.000990552	LOXL4
cg01543583_WASHC4	-0.297939661	0.000975584	0.000990552	WASHC4
cg17069396_THRA	-0.325704636	0.000975587	0.000990552	THRA
cg16964439_TRHDE	-0.306486627	0.000975592	0.000990552	TRHDE
cg26926221_SLC45A1	0.399872524	0.000975594	0.000990552	SLC45A1
cg08324397_IL17RC	-0.326017442	0.000975595	0.000990552	IL17RC
cg16237262_DIXDC1	0.334035975	0.000975596	0.000990552	DIXDC1
cg06147194_RNU5E-4P	0.320068216	0.000975597	0.000990552	RNU5E-4P
cg09661733_RNU6-53P	-0.305331477	0.000975601	0.000990552	RNU6-53P
cg11803838_CICP27	0.295373018	0.000975601	0.000990552	CICP27
cg09391279_RASL12	-0.301201657	0.000975605	0.000990552	RASL12
cg10934068_FBXL5	0.355315891	0.000975606	0.000990552	FBXL5
cg07199183_NSMCE4A	-0.32687808	0.000975606	0.000990552	NSMCE4A
cg17669549_SFPQ	-0.285880572	0.00097561	0.000990552	SFPQ
cg12488096_FAM76B	-0.407413722	0.00097561	0.000990552	FAM76B
cg12336269_WASH8P	0.292100017	0.000975615	0.000990553	WASH8P
cg16802996_WASL	-0.318795731	0.000975616	0.000990553	WASL
cg10508018_ADAMTSL4-AS1	-0.349702542	0.00097562	0.000990553	ADAMTSL4-AS1
cg15109916_RN7SL513P	-0.363769422	0.000975621	0.000990553	RN7SL513P
cg02215177_MYPOP	-0.347947331	0.000975622	0.000990553	MYPOP
cg04479876_CCT2	0.339754725	0.000975623	0.000990553	CCT2
cg18896458_HCG4P8	-0.281515992	0.000975625	0.000990553	HCG4P8
cg06382930_LTBP4	0.379884934	0.000975629	0.000990553	LTBP4
cg24659501_ZNF487	-0.410104377	0.00097563	0.000990553	ZNF487
cg07506153_LINC01103	-0.293674497	0.00097563	0.000990553	LINC01103
cg09235504_ACR	-0.310579752	0.000975632	0.000990553	ACR
cg07199183_GTF2B	-0.317769095	0.000975636	0.000990555	GTF2B
cg07243941_SUMO2P8	0.293308432	0.00097564	0.000990555	SUMO2P8
cg07603078_TMEM240	0.347829066	0.00097564	0.000990555	TMEM240
cg25774020_RPS29P17	-0.314035865	0.000975649	0.000990556	RPS29P17
cg08476832_RPL34P33	-0.292686854	0.000975652	0.000990556	RPL34P33
cg07403525_RNF208	0.356509158	0.000975652	0.000990556	RNF208
cg11026249_GDPD3	-0.305924961	0.000975653	0.000990556	GDPD3
cg06440946_IGFBP7	0.419639718	0.000975653	0.000990556	IGFBP7
cg17591121_DHFRP3	-0.341357507	0.000975653	0.000990556	DHFRP3
cg13922901_LINC01423	0.344526413	0.000975654	0.000990556	LINC01423
cg22303915_MEMO1P1	0.304005315	0.000975658	0.000990558	MEMO1P1
cg04858096_ATOH8	-0.301537908	0.000975662	0.00099056	ATOH8
cg20983125_RNU6-171P	-0.304434067	0.000975667	0.000990564	RNU6-171P
cg16655291_DOC2GP	0.32069536	0.000975669	0.000990564	DOC2GP
cg03453279_MYPOP	0.356782744	0.000975674	0.000990567	MYPOP
cg18830282_PPIAP82	-0.29441214	0.000975676	0.000990567	PPIAP82
cg12214003_OR52E6	0.45558351	0.000975684	0.00099057	OR52E6
cg26594488_BAAT	-0.284148907	0.000975686	0.00099057	BAAT
cg13085553_PLBD2	-0.297990413	0.000975689	0.00099057	PLBD2
cg08174789_RNU1-4	-0.312877614	0.00097569	0.00099057	RNU1-4
cg18701685_CGB7	0.289174879	0.00097569	0.00099057	CGB7
cg11558633_ACTRT2	-0.393626286	0.000975696	0.000990571	ACTRT2
cg26890309_PSENEN	-0.412714728	0.000975696	0.000990571	PSENEN
cg02487130_LINC02778	0.31476513	0.000975697	0.000990571	LINC02778
cg23084528_RTKN	-0.36171417	0.000975701	0.000990571	RTKN
cg07984614_PMCH	-0.321696802	0.000975701	0.000990571	PMCH
cg24544320_DPY19L1P1	-0.327014478	0.000975706	0.000990571	DPY19L1P1
cg23848156_FAM209B	-0.376619736	0.000975707	0.000990571	FAM209B
cg08324397_ST14	-0.332295933	0.000975707	0.000990571	ST14
cg13917614_RPS15AP18	-0.355574144	0.000975708	0.000990571	RPS15AP18
cg14668447_DDX20	-0.396938894	0.000975709	0.000990571	DDX20
cg05563033_RNU6-645P	0.337146748	0.000975712	0.000990571	RNU6-645P
cg16476700_RPL23AP89	-0.302413824	0.000975715	0.000990572	RPL23AP89
cg02463727_RPL35AP34	-0.35000926	0.000975724	0.000990579	RPL35AP34
cg05450979_TBX4	-0.286316277	0.000975729	0.000990583	TBX4
cg12679899_FSTL4	-0.292623337	0.000975733	0.000990585	FSTL4
cg26277026_RNA5SP334	-0.293143169	0.000975735	0.000990585	RNA5SP334
cg17141237_HOXA7	0.401468347	0.00097574	0.000990588	HOXA7
cg06722022_APOA5	-0.311847095	0.000975749	0.000990595	APOA5
cg23668222_STAB2	-0.324275154	0.000975754	0.000990599	STAB2
cg05694098_DAB2IP	-0.384641136	0.000975757	0.0009906	DAB2IP
cg17055934_OR7E46P	0.294716886	0.000975763	0.000990603	OR7E46P
cg16476991_LINC01516	0.35163154	0.000975764	0.000990603	LINC01516
cg05186161_OCLN	0.342328338	0.000975766	0.000990603	OCLN
cg16920882_RN7SL608P	-0.30374685	0.000975768	0.000990603	RN7SL608P
cg15125392_HSPE1P16	-0.288177359	0.00097579	0.000990619	HSPE1P16
cg03023681_DLG1	-0.335468353	0.00097579	0.000990619	DLG1
cg00572586_PGPEP1	0.367230199	0.00097579	0.000990619	PGPEP1
cg10425410_ASPDH	-0.305875442	0.000975793	0.000990619	ASPDH
cg15074728_RNU6-304P	-0.305853505	0.000975793	0.000990619	RNU6-304P
cg14878131_LINC02802	-0.313768079	0.000975798	0.000990619	LINC02802
cg27483382_ZFHX3	-0.325212087	0.000975798	0.000990619	ZFHX3
cg14182120_HEXIM2	-0.365789201	0.0009758	0.000990619	HEXIM2
cg07263012_CCL17	-0.319601146	0.000975801	0.000990619	CCL17
cg21316960_TUBA3C	-0.331707004	0.000975809	0.000990622	TUBA3C
cg27459981_CDKN2AIPNL	0.331694824	0.00097581	0.000990622	CDKN2AIPNL
cg14190294_NKX2-1	-0.294749079	0.000975811	0.000990622	NKX2-1
cg03480243_ERBB4	-0.330642378	0.000975817	0.000990622	ERBB4
cg16234887_SLC17A1	-0.296503967	0.000975818	0.000990622	SLC17A1
cg14379462_SNORD114-22	-0.408077171	0.000975819	0.000990622	SNORD114-22
cg14379462_KIF2B	-0.408077171	0.000975819	0.000990622	KIF2B
cg14379462_OR7E19P	-0.408077171	0.000975819	0.000990622	OR7E19P
cg13798109_LTBP4	-0.303432595	0.000975826	0.000990626	LTBP4
cg21133255_RPL24P7	0.297580054	0.000975826	0.000990626	RPL24P7
cg09936080_SMTN	0.329452423	0.000975842	0.000990635	SMTN
cg09855983_SNORA41	-0.313492427	0.000975843	0.000990635	SNORA41
cg04000274_OR6K5P	-0.318709505	0.000975844	0.000990635	OR6K5P
cg16145674_HNRNPA1P39	-0.388678498	0.000975845	0.000990635	HNRNPA1P39
cg05056349_S100A11	0.320381	0.000975846	0.000990635	S100A11
cg27459981_NRSN2-AS1	0.330532747	0.000975846	0.000990635	NRSN2-AS1
cg13446689_SKI	0.377901299	0.000975849	0.000990635	SKI
cg18844029_SPRN	-0.299761564	0.000975851	0.000990635	SPRN
cg14908168_KCNH7-AS1	-0.317390666	0.000975854	0.000990635	KCNH7-AS1
cg22027204_RNA5SP435	0.350919521	0.000975855	0.000990635	RNA5SP435
cg00919591_RPLP1	-0.380277942	0.000975857	0.000990635	RPLP1
cg26612252_CFAP20DC-AS1	0.315273857	0.000975858	0.000990635	CFAP20DC-AS1
cg16122423_CELA2B	-0.351647705	0.000975859	0.000990635	CELA2B
cg10542197_MYB-AS1	0.291629626	0.000975864	0.000990638	MYB-AS1
cg05070626_GUK1	-0.342848939	0.00097587	0.000990641	GUK1
cg04379586_ERICH3	-0.398427601	0.000975873	0.000990641	ERICH3
cg06502685_LINC00857	-0.282563722	0.000975873	0.000990641	LINC00857
cg03734225_RNA5SP452	-0.300469902	0.000975876	0.000990641	RNA5SP452
cg16964533_HOXC8	-0.231632204	0.000975877	0.000990641	HOXC8
cg05186161_EXOC5	0.34412545	0.000975879	0.000990641	EXOC5
cg07889413_MYB-AS1	0.313269584	0.000975889	0.000990646	MYB-AS1
cg07571734_STK40	-0.318815317	0.000975889	0.000990646	STK40
cg08498272_RPL21P39	-0.288872408	0.00097589	0.000990646	RPL21P39
cg25588120_MED23	-0.291909702	0.000975891	0.000990646	MED23
cg16652920_SNORD115-37	-0.288051611	0.000975895	0.000990648	SNORD115-37
cg16626067_SEMA4C	-0.415007549	0.000975898	0.000990649	SEMA4C
cg25161512_RPS23P5	0.390899104	0.000975903	0.000990651	RPS23P5
cg05921384_C16orf46	-0.291407727	0.000975904	0.000990651	C16orf46
cg06032500_EMX1	-0.321723231	0.000975918	0.000990664	EMX1
cg01824284_PFKP	-0.296188894	0.000975921	0.000990665	PFKP
cg08509907_ANKRD30BP3	-0.280348181	0.000975926	0.000990668	ANKRD30BP3
cg24634058_CCDC178	0.317664446	0.000975929	0.000990669	CCDC178
cg12578563_GHR	-0.309536385	0.000975933	0.00099067	GHR
cg12227626_NKX2-6	-0.301727017	0.000975934	0.00099067	NKX2-6
cg01660000_RPL23AP28	-0.30194282	0.000975935	0.00099067	RPL23AP28
cg17421623_RNU4-16P	-0.490797661	0.000975946	0.000990679	RNU4-16P
cg13897388_GPD2	-0.339222885	0.000975949	0.000990679	GPD2
cg06629146_BOC	0.324214017	0.000975951	0.000990679	BOC
cg04354128_MT1P3	-0.291476775	0.000975953	0.000990679	MT1P3
cg05932517_SNORD113-3	-0.291161289	0.000975954	0.000990679	SNORD113-3
cg26318251_PCDHB9	-0.295616817	0.000975962	0.000990686	PCDHB9
cg04656811_FOXP4	0.328840546	0.000975966	0.000990688	FOXP4
cg16423567_RNF44	0.407083466	0.000975972	0.00099069	RNF44
cg02357623_USP19	-0.371631226	0.000975975	0.00099069	USP19
cg13262723_PRSS27	-0.368572262	0.000975975	0.00099069	PRSS27
cg01576275_RNA5SP397	-0.392859483	0.000975976	0.00099069	RNA5SP397
cg20321556_PITX3	-0.326686897	0.000975988	0.000990701	PITX3
cg15577010_NBEAL1	0.29190557	0.000975995	0.000990702	NBEAL1
cg04498418_HDAC5	-0.444499401	0.000975995	0.000990702	HDAC5
cg15658784_IGKV6-21	0.296472732	0.000975997	0.000990702	IGKV6-21
cg09926728_WFDC9	-0.320807965	0.000975997	0.000990702	WFDC9
cg09227800_CSNK1G1	-0.319883851	0.000975999	0.000990703	CSNK1G1
cg21689511_KLHDC2	-0.380195308	0.000976002	0.000990703	KLHDC2
cg21820921_MIR663B	0.321719879	0.000976008	0.000990705	MIR663B
cg15452182_FBRSL1	-0.304258254	0.000976014	0.000990705	FBRSL1
cg12852285_TMEM59	-0.352640917	0.000976015	0.000990705	TMEM59
cg24193543_PITX3	-0.31836876	0.000976018	0.000990705	PITX3
cg02945192_RNU2-71P	0.328821533	0.000976019	0.000990705	RNU2-71P
cg14526732_HLA-DOB	0.288783214	0.00097602	0.000990705	HLA-DOB
cg10318621_ATP8B4	0.345554611	0.000976021	0.000990705	ATP8B4
cg03113878_CAPS2	0.286182087	0.000976021	0.000990705	CAPS2
cg01301741_RN7SL734P	-0.28333189	0.000976022	0.000990705	RN7SL734P
cg09693106_USB1	-0.326104106	0.000976023	0.000990705	USB1
cg07190763_ARMH4	0.333293583	0.000976026	0.000990705	ARMH4
cg13439315_TRPC7	0.368857401	0.000976028	0.000990705	TRPC7
cg26329715_ZER1	-0.310717552	0.00097603	0.000990705	ZER1
cg24004951_DEFB134	-0.294395852	0.000976031	0.000990705	DEFB134
cg26709988_BICRA	-0.293652675	0.000976034	0.000990705	BICRA
cg25375317_RPS15AP7	-0.36201301	0.000976035	0.000990705	RPS15AP7
cg08782435_PPDPF	-0.298938643	0.000976036	0.000990705	PPDPF
cg13728604_TCP11L1	0.311887906	0.000976045	0.000990708	TCP11L1
cg16798839_LINC02557	-0.29213224	0.000976046	0.000990708	LINC02557
cg14408173_DEFA10P	-0.316251561	0.000976046	0.000990708	DEFA10P
cg08426938_FBXO34	-0.301106523	0.000976048	0.000990708	FBXO34
cg19787076_TMEM184C	-0.300673217	0.000976051	0.000990708	TMEM184C
cg11366701_COL5A1	0.352498533	0.000976052	0.000990708	COL5A1
cg26436962_KLK2	-0.338071673	0.000976052	0.000990708	KLK2
cg04985800_LINC01755	-0.412672281	0.000976057	0.00099071	LINC01755
cg07917878_MIR1295A	-0.295227163	0.000976058	0.00099071	MIR1295A
cg08844365_RN7SL107P	0.359305728	0.000976059	0.00099071	RN7SL107P
cg16115588_AHDC1	-0.416549594	0.000976067	0.00099071	AHDC1
cg19586889_FGF22	0.319934359	0.000976068	0.00099071	FGF22
cg02017926_RAET1K	0.319153502	0.000976069	0.00099071	RAET1K
cg09354961_BNC1	0.382522275	0.000976069	0.00099071	BNC1
cg25408960_RNU5D-1	0.291084606	0.00097607	0.00099071	RNU5D-1
cg08923338_RNU4-24P	-0.365625221	0.000976071	0.00099071	RNU4-24P
cg13518121_VN2R1P	-0.297324681	0.000976073	0.00099071	VN2R1P
cg17813879_LMX1A-AS1	-0.324205039	0.000976076	0.000990712	LMX1A-AS1
cg14668447_RNF103	-0.395340449	0.00097608	0.000990713	RNF103
cg11216632_CKMT1B	-0.383317627	0.000976084	0.000990716	CKMT1B
cg11500903_RNA5SP93	-0.299422391	0.000976088	0.000990716	RNA5SP93
cg08880327_FRMD6	-0.271508205	0.00097609	0.000990716	FRMD6
cg11981600_PRSS3P4	-0.414516445	0.00097609	0.000990716	PRSS3P4
cg11793413_IZUMO2	-0.397162955	0.000976097	0.00099072	IZUMO2
cg18955951_NLGN2	0.459932739	0.000976098	0.00099072	NLGN2
cg27504269_TPM3P8	-0.300508548	0.0009761	0.000990721	TPM3P8
cg07052624_FOXD4L3	0.381161163	0.000976106	0.000990723	FOXD4L3
cg02639667_POLR3KP1	0.291475199	0.000976108	0.000990723	POLR3KP1
cg25472353_BMS1P22	0.284130991	0.000976108	0.000990723	BMS1P22
cg21299256_PATE3	0.291151979	0.000976114	0.000990723	PATE3
cg09162333_ALDH16A1	-0.339343277	0.000976116	0.000990723	ALDH16A1
cg25588120_BNIP3L	-0.287939054	0.00097612	0.000990723	BNIP3L
cg23617676_LTBP4	0.396672056	0.00097612	0.000990723	LTBP4
cg11291003_DDR2	-0.314640974	0.00097612	0.000990723	DDR2
cg13229245_KIF23	0.287170824	0.000976121	0.000990723	KIF23
cg14683563_RAC2	-0.280415057	0.000976121	0.000990723	RAC2
cg20936529_AHNAK	-0.310580402	0.00097613	0.000990725	AHNAK
cg26384803_LTA4H	-0.351453683	0.000976131	0.000990725	LTA4H
cg20329210_LINC01681	0.333730413	0.000976133	0.000990725	LINC01681
cg23234634_TESK1	-0.302231548	0.000976135	0.000990725	TESK1
cg15278888_LINC02570	-0.344553908	0.000976135	0.000990725	LINC02570
cg02933100_CSP1	-0.296529544	0.000976138	0.000990725	CSP1
cg10723869_RNY3P1	-0.304965112	0.000976139	0.000990725	RNY3P1
cg15072634_SETD1A	-0.304034312	0.000976139	0.000990725	SETD1A
cg13728604_PARP1	0.316296634	0.00097614	0.000990725	PARP1
cg19408449_PTPRK-AS1	-0.308010589	0.000976143	0.000990725	PTPRK-AS1
cg03689586_SSBP3	-0.344892136	0.000976144	0.000990725	SSBP3
cg06373377_MIR663B	-0.306847529	0.000976148	0.000990725	MIR663B
cg08823359_SNORD33	0.2876455	0.000976151	0.000990725	SNORD33
cg02121773_HERPUD1	-0.388759814	0.000976153	0.000990725	HERPUD1
cg13605646_PSTK	0.334686147	0.000976154	0.000990725	PSTK
cg16683571_PPDPF	-0.294659411	0.000976158	0.000990725	PPDPF
cg12606694_COL6A4P1	0.283515481	0.00097616	0.000990725	COL6A4P1
cg07470570_ULBP3	-0.391193173	0.00097616	0.000990725	ULBP3
cg12329916_NFIC	-0.326605753	0.000976164	0.000990725	NFIC
cg20611109_PRSS44P	0.281624619	0.000976164	0.000990725	PRSS44P
cg22867944_LTBP3	0.364558156	0.000976166	0.000990725	LTBP3
cg05199755_GLIS2	0.400351895	0.000976167	0.000990725	GLIS2
cg23024913_GOLGA4	-0.308865236	0.000976168	0.000990725	GOLGA4
cg03260458_FAM83H	0.381820364	0.000976169	0.000990725	FAM83H
cg16143544_FANCC	-0.290114398	0.000976171	0.000990726	FANCC
cg07360125_ZNF296	-0.303649508	0.000976179	0.00099073	ZNF296
cg26890309_EZR	-0.405594718	0.000976179	0.00099073	EZR
cg09169633_DAGLB	-0.311068225	0.000976186	0.000990732	DAGLB
cg05773599_RNU6-940P	-0.304972912	0.000976186	0.000990732	RNU6-940P
cg17225340_ZNF703	0.424519696	0.000976187	0.000990732	ZNF703
cg23332689_RNY1P2	0.28744636	0.0009762	0.000990744	RNY1P2
cg08172177_ARHGAP9	0.34384701	0.000976202	0.000990744	ARHGAP9
cg03076338_RPL7AP11	0.315807703	0.00097621	0.000990745	RPL7AP11
cg09107912_RPAP1	-0.349342612	0.000976213	0.000990745	RPAP1
cg08675002_NPSR1	-0.29983033	0.000976213	0.000990745	NPSR1
cg13795336_MIR210	-0.304184753	0.000976214	0.000990745	MIR210
cg05055216_INSC	0.322199684	0.000976218	0.000990745	INSC
cg19307851_FN3K	-0.303818253	0.000976221	0.000990745	FN3K
cg16977073_HEPACAM	-0.28422252	0.000976222	0.000990745	HEPACAM
cg13956907_LINC00993	-0.347153181	0.000976222	0.000990745	LINC00993
cg25804542_TBXA2R	0.365250266	0.000976223	0.000990745	TBXA2R
cg07777008_PEDS1-UBE2V1	0.332986406	0.000976226	0.000990745	PEDS1-UBE2V1
cg07793432_TMEM182	-0.39315076	0.000976226	0.000990745	TMEM182
cg03555030_RNU1-82P	-0.341149118	0.000976228	0.000990745	RNU1-82P
cg03652173_CDK7	-0.31690351	0.000976228	0.000990745	CDK7
cg24004951_OR10P1	-0.303099153	0.00097623	0.000990745	OR10P1
cg26329715_RAC3	-0.300015887	0.000976235	0.000990747	RAC3
cg16445317_RNU6-336P	-0.372874415	0.000976235	0.000990747	RNU6-336P
cg14861778_ST3GAL2	-0.368528954	0.000976238	0.000990748	ST3GAL2
cg10629128_RN7SKP94	0.322075243	0.00097624	0.000990748	RN7SKP94
cg18459152_XRCC5	-0.363990297	0.000976243	0.000990748	XRCC5
cg14419102_ANPEP	0.371593804	0.000976254	0.000990748	ANPEP
cg09817445_PRSS45P	-0.331198689	0.000976257	0.000990748	PRSS45P
cg25709852_RN7SL107P	0.31741677	0.00097626	0.000990748	RN7SL107P
cg13655986_RN7SL691P	-0.31112154	0.000976261	0.000990748	RN7SL691P
cg13655986_LINC01007	-0.31112154	0.000976261	0.000990748	LINC01007
cg13655986_GLT6D1	-0.31112154	0.000976261	0.000990748	GLT6D1
cg13655986_MTND1P18	-0.31112154	0.000976261	0.000990748	MTND1P18
cg13655986_FARSBP1	-0.31112154	0.000976261	0.000990748	FARSBP1
cg13655986_MRPS33P4	-0.31112154	0.000976261	0.000990748	MRPS33P4
cg03031609_RPL36AP43	-0.319744401	0.000976264	0.000990748	RPL36AP43
cg16549694_UPF1	-0.441426654	0.000976264	0.000990748	UPF1
cg16358099_TRPC7	0.365116128	0.000976264	0.000990748	TRPC7
cg18459152_AP2B1	-0.370641541	0.000976268	0.000990748	AP2B1
cg12553365_SNORA3C	-0.293170008	0.000976268	0.000990748	SNORA3C
cg01240583_SERINC5	-0.284118557	0.000976271	0.000990749	SERINC5
cg09156598_RHOQ	-0.385982648	0.000976274	0.00099075	RHOQ
cg22303915_LOXL4	-0.293995359	0.000976276	0.00099075	LOXL4
cg04099454_PCSK5	-0.330133923	0.000976281	0.00099075	PCSK5
cg09877744_LINC02778	0.365927345	0.000976282	0.00099075	LINC02778
cg21052958_ZBTB32	-0.311794751	0.000976282	0.00099075	ZBTB32
cg10599770_H3P31	-0.418389445	0.000976283	0.00099075	H3P31
cg15048714_TRIM29	-0.286458645	0.000976289	0.000990753	TRIM29
cg26740375_INKA1	-0.305896475	0.00097629	0.000990753	INKA1
cg06746005_ZFYVE1	0.303601139	0.000976295	0.000990756	ZFYVE1
cg16271481_TBC1D31	-0.306550394	0.000976301	0.00099076	TBC1D31
cg03549146_SNORA5A	0.29422196	0.000976307	0.000990764	SNORA5A
cg04738355_HJURP	-0.305345692	0.000976312	0.000990767	HJURP
cg24605553_CLK2	0.347878327	0.000976319	0.000990772	CLK2
cg02357623_PABPN1	-0.37413766	0.000976323	0.000990772	PABPN1
cg00066022_TBCD	0.312545044	0.00097633	0.000990772	TBCD
cg10828903_TMEM221	0.382421622	0.000976331	0.000990772	TMEM221
cg08859787_ACTG1P14	-0.288583077	0.000976331	0.000990772	ACTG1P14
cg20315554_ZMIZ2	-0.322342408	0.000976333	0.000990772	ZMIZ2
cg25326727_SPTBN2	-0.347360637	0.000976333	0.000990772	SPTBN2
cg16964439_MARCHF5	-0.312632369	0.000976333	0.000990772	MARCHF5
cg07190763_EFS	-0.323420992	0.000976334	0.000990772	EFS
cg22005092_ZNF100	-0.386276799	0.000976335	0.000990772	ZNF100
cg13168050_OR2T5	-0.30769667	0.00097634	0.000990773	OR2T5
cg22693162_PPP1R13L	-0.319194422	0.000976342	0.000990773	PPP1R13L
cg00899976_RN7SKP128	-0.310427441	0.000976344	0.000990773	RN7SKP128
cg18718461_DUSP15	-0.398763434	0.000976344	0.000990773	DUSP15
cg02490260_EHHADH-AS1	0.392570411	0.00097635	0.000990773	EHHADH-AS1
cg02490260_NPVF	0.392570411	0.00097635	0.000990773	NPVF
cg02490260_RN7SL50P	0.392570411	0.00097635	0.000990773	RN7SL50P
cg14668447_ETF1	-0.389300238	0.000976352	0.000990773	ETF1
cg20370793_ANKRD60	-0.341154156	0.000976353	0.000990773	ANKRD60
cg00218134_C11orf24	-0.319329395	0.000976366	0.000990784	C11orf24
cg26361533_LINC01761	0.365172453	0.00097637	0.000990784	LINC01761
cg10104534_ZNF703	-0.298842822	0.00097637	0.000990784	ZNF703
cg10928544_ANP32E	-0.331471492	0.000976371	0.000990784	ANP32E
cg25494723_FOXN1	-0.265295615	0.00097638	0.000990791	FOXN1
cg02938045_LAMA5	-0.297876007	0.000976386	0.000990792	LAMA5
cg12282100_ATP5MC2P1	0.290232236	0.000976386	0.000990792	ATP5MC2P1
cg21133255_RUVBL1-AS1	-0.306662023	0.000976387	0.000990792	RUVBL1-AS1
cg05821771_PAX7	-0.266062755	0.0009764	0.000990803	PAX7
cg15125392_GREB1L	-0.293160222	0.000976405	0.000990805	GREB1L
cg05186161_VPS8	0.340634314	0.000976406	0.000990805	VPS8
cg14120340_BRD3OS	-0.391963072	0.000976409	0.000990806	BRD3OS
cg00270291_ZNF337-AS1	0.293021561	0.00097641	0.000990806	ZNF337-AS1
cg05580671_FAM240C	0.301049456	0.000976412	0.000990806	FAM240C
cg00894219_RNU1-22P	-0.311891908	0.000976414	0.000990806	RNU1-22P
cg03052030_USP17L3	0.391815383	0.000976418	0.000990808	USP17L3
cg22593669_UGT2B15	0.27471428	0.000976427	0.000990816	UGT2B15
cg17262642_NFIX	0.326203651	0.00097643	0.000990817	NFIX
cg01616178_OR10J3	0.288667221	0.000976438	0.000990821	OR10J3
cg24270367_ELMOD1	-0.306595615	0.000976438	0.000990821	ELMOD1
cg01088404_KLK2	-0.376501322	0.00097644	0.000990821	KLK2
cg17508302_RPL36AP26	0.294737716	0.000976453	0.000990833	RPL36AP26
cg02121773_PLEKHA3	-0.387505143	0.00097646	0.000990837	PLEKHA3
cg09397997_PRB3	-0.302653657	0.000976462	0.000990837	PRB3
cg17202948_IQCN	0.328011238	0.000976464	0.000990837	IQCN
cg26353006_RN7SL521P	0.30821512	0.000976465	0.000990837	RN7SL521P
cg10797095_TBX1	-0.299358546	0.000976469	0.000990839	TBX1
cg07346595_C1QTNF6	-0.338544853	0.000976473	0.00099084	C1QTNF6
cg17822947_DBF4	0.291832589	0.000976478	0.00099084	DBF4
cg14668447_RAB11A	-0.394312166	0.000976484	0.00099084	RAB11A
cg21890303_ADAM3A	-0.322468553	0.000976489	0.00099084	ADAM3A
cg19005485_COL7A1	-0.287998263	0.00097649	0.00099084	COL7A1
cg00949332_ZNF414	-0.297365622	0.00097649	0.00099084	ZNF414
cg03958058_FUT8	-0.294968863	0.000976491	0.00099084	FUT8
cg17454173_SMAD4	-0.335656818	0.000976494	0.00099084	SMAD4
cg10944033_AFAP1	-0.290955419	0.000976494	0.00099084	AFAP1
cg24304928_ATG10-IT1	-0.304535242	0.000976495	0.00099084	ATG10-IT1
cg24429037_MTND1P21	-0.32157092	0.000976497	0.00099084	MTND1P21
cg22363520_SLC25A6P6	-0.323129879	0.000976497	0.00099084	SLC25A6P6
cg01117061_GLP1R	0.327822251	0.000976497	0.00099084	GLP1R
cg10278102_FN3K	0.358570671	0.000976498	0.00099084	FN3K
cg20381404_LLPHP2	0.288991289	0.000976505	0.000990845	LLPHP2
cg25588120_EHF	-0.285913345	0.00097651	0.000990847	EHF
cg16092347_VSTM2L	-0.384996698	0.000976511	0.000990847	VSTM2L
cg06502685_CHRNA5	-0.291403052	0.000976513	0.000990848	CHRNA5
cg09162333_GPSM1	-0.339010531	0.000976519	0.000990852	GPSM1
cg07218995_KLF17	-0.367521244	0.000976521	0.000990852	KLF17
cg10934068_KIZ	0.355007464	0.000976523	0.000990852	KIZ
cg23024553_ZNF684	-0.299232748	0.000976526	0.000990853	ZNF684
cg16999170_ZNF93	-0.378191696	0.000976528	0.000990853	ZNF93
cg03582294_EEF1B2P8	0.319770519	0.000976533	0.000990856	EEF1B2P8
cg16478852_KCNN4	-0.310159436	0.000976541	0.000990862	KCNN4
cg24304928_SRSF12	-0.303763209	0.000976545	0.000990865	SRSF12
cg26459473_MTCO1P14	-0.284985784	0.000976556	0.000990872	MTCO1P14
cg00166868_MYLK3	-0.344730948	0.000976557	0.000990872	MYLK3
cg02282594_CCL26	0.314007671	0.000976558	0.000990872	CCL26
cg05070626_MACROD1	-0.335893104	0.000976562	0.000990875	MACROD1
cg24656207_RFX1	0.318193963	0.000976568	0.000990877	RFX1
cg12289251_HMGN2P10	0.346017374	0.000976569	0.000990877	HMGN2P10
cg10932472_BCL9L	-0.317471255	0.000976571	0.000990877	BCL9L
cg24052964_BCL9L	-0.31042895	0.000976573	0.000990877	BCL9L
cg22402121_OR4L1	-0.287625961	0.000976579	0.000990877	OR4L1
cg19746337_POC5	-0.41213007	0.000976583	0.000990877	POC5
cg10099957_RNU6-485P	-0.320035239	0.000976586	0.000990877	RNU6-485P
cg19982758_CCDC27	-0.349416831	0.000976588	0.000990877	CCDC27
cg00912046_FOXN1	-0.280080656	0.000976588	0.000990877	FOXN1
cg05202629_COQ5	0.362618521	0.00097659	0.000990877	COQ5
cg02333352_LINC01980	0.34764611	0.00097659	0.000990877	LINC01980
cg05849431_TMEM14DP	0.297998136	0.00097659	0.000990877	TMEM14DP
cg21731721_RNF114	0.32512181	0.000976591	0.000990877	RNF114
cg25081128_GADD45G	-0.293644209	0.000976591	0.000990877	GADD45G
cg00658016_C20orf144	0.322550458	0.000976599	0.000990881	C20orf144
cg17792994_RASA2	-0.347959124	0.000976599	0.000990881	RASA2
cg15411736_CISH	-0.27392915	0.000976603	0.000990883	CISH
cg16339745_TLR6	-0.350131788	0.000976608	0.000990885	TLR6
cg27456999_ZBTB16	-0.326470285	0.000976609	0.000990885	ZBTB16
cg24366383_CASKIN2	0.417878176	0.000976613	0.000990886	CASKIN2
cg07712165_SEC61A1	0.298531884	0.000976615	0.000990886	SEC61A1
cg13978534_LINC01565	0.285885581	0.000976617	0.000990886	LINC01565
cg21635917_OR52P2P	0.306471481	0.000976617	0.000990886	OR52P2P
cg21731721_PSME2	0.320278747	0.000976621	0.000990887	PSME2
cg07784793_MIR1269A	0.290122351	0.000976622	0.000990887	MIR1269A
cg22493686_FN3K	-0.29741945	0.000976625	0.000990888	FN3K
cg11153505_RBP4	-0.292878732	0.00097663	0.00099089	RBP4
cg21983531_ARNT2	-0.367680452	0.00097663	0.00099089	ARNT2
cg24866437_RANP2	-0.290816503	0.000976641	0.000990899	RANP2
cg10548700_LEAP2	0.295361422	0.000976643	0.000990899	LEAP2
cg19580967_RNU6-214P	0.301406813	0.000976648	0.000990899	RNU6-214P
cg23383887_TMEM26	-0.299288639	0.000976649	0.000990899	TMEM26
cg04097131_VANGL2	-0.298340173	0.00097665	0.000990899	VANGL2
cg14924064_ITGA8	0.29557414	0.00097665	0.000990899	ITGA8
cg07072172_PTPRN2-AS1	-0.292108102	0.000976657	0.000990903	PTPRN2-AS1
cg17372378_NLRX1	0.373772007	0.000976659	0.000990903	NLRX1
cg15712577_SNORD83A	-0.283836011	0.000976661	0.000990903	SNORD83A
cg23348107_CABLES1	-0.380287394	0.000976668	0.000990905	CABLES1
cg08476832_RPL21P32	-0.294474437	0.000976669	0.000990905	RPL21P32
cg14631896_GNL2P1	-0.291145048	0.000976669	0.000990905	GNL2P1
cg03780545_GABRG3-AS1	0.298997158	0.00097667	0.000990905	GABRG3-AS1
cg25292316_FZD10	0.37454486	0.000976675	0.000990908	FZD10
cg02443896_AP1G2	0.377325399	0.000976677	0.000990908	AP1G2
cg03795776_RPS2P4	-0.378746953	0.000976679	0.000990908	RPS2P4
cg24377657_TMEM140	0.29168337	0.000976694	0.000990917	TMEM140
cg27307298_XXYLT1-AS1	0.300401887	0.000976695	0.000990917	XXYLT1-AS1
cg13127920_CD300LD	-0.312631605	0.000976697	0.000990917	CD300LD
cg04751533_ZNF890P	-0.285413017	0.000976698	0.000990917	ZNF890P
cg16484858_RNU4-50P	0.333155233	0.000976698	0.000990917	RNU4-50P
cg01645998_CENPO	-0.29772814	0.000976699	0.000990917	CENPO
cg23647554_BLOC1S3	-0.284985434	0.000976711	0.000990927	BLOC1S3
cg03260458_PTPRN2-AS1	0.377037405	0.000976712	0.000990927	PTPRN2-AS1
cg14429748_TAC4	-0.301820055	0.000976715	0.000990928	TAC4
cg10095247_TUBA4A	-0.296688853	0.000976721	0.000990932	TUBA4A
cg16550656_ZNF628	-0.306884632	0.000976728	0.000990936	ZNF628
cg01416479_OR10N1P	-0.293954642	0.000976729	0.000990936	OR10N1P
cg21050001_TMEM140	-0.296325455	0.000976734	0.000990938	TMEM140
cg01534242_RNU6-1085P	-0.308609439	0.000976736	0.000990938	RNU6-1085P
cg26740375_SH2B1	-0.322258793	0.000976738	0.000990938	SH2B1
cg17714861_ISYNA1	-0.302776154	0.000976741	0.000990938	ISYNA1
cg24171294_TXNDC12	-0.309038422	0.000976742	0.000990938	TXNDC12
cg18686576_MRPL11	0.300814348	0.000976745	0.000990938	MRPL11
cg00777702_RNVU1-33	0.351772095	0.000976748	0.000990938	RNVU1-33
cg01817521_ANKRD28	0.302258397	0.000976749	0.000990938	ANKRD28
cg09227800_VCPKMT	-0.311886283	0.000976749	0.000990938	VCPKMT
cg22580629_CYP4F12	-0.314030374	0.000976749	0.000990938	CYP4F12
cg04858096_MLLT1	-0.31922397	0.000976755	0.000990941	MLLT1
cg11156873_FHOD1	-0.297956228	0.000976759	0.000990941	FHOD1
cg20121803_CHCHD4P2	0.283374752	0.000976759	0.000990941	CHCHD4P2
cg16378520_SNX18P13	-0.313951085	0.00097676	0.000990941	SNX18P13
cg01521225_SOX8	-0.288684775	0.000976766	0.000990945	SOX8
cg05091947_FBRSL1	-0.318110312	0.000976767	0.000990945	FBRSL1
cg12426214_FAM114A1	-0.316842252	0.000976771	0.000990946	FAM114A1
cg16189873_LINC01015	-0.317747816	0.000976772	0.000990946	LINC01015
cg05144042_PTGIR	0.372393145	0.000976779	0.000990951	PTGIR
cg20057147_UBQLN4P2	-0.282856767	0.000976784	0.000990952	UBQLN4P2
cg10787600_LINC01744	-0.285993062	0.000976784	0.000990952	LINC01744
cg18822925_SNORA33	-0.388287655	0.000976785	0.000990952	SNORA33
cg05898482_TRPV6	0.291040953	0.000976789	0.000990953	TRPV6
cg15125392_SUMO2P2	-0.275654285	0.000976794	0.000990956	SUMO2P2
cg11821302_AKAP6	-0.320101663	0.000976796	0.000990956	AKAP6
cg27018984_LINC01052	-0.284363047	0.000976797	0.000990956	LINC01052
cg06793967_RN7SL567P	-0.283976094	0.000976803	0.000990956	RN7SL567P
cg13848087_LINC01819	-0.279740079	0.000976803	0.000990956	LINC01819
cg12914151_DPYD-AS2	-0.338111492	0.000976805	0.000990956	DPYD-AS2
cg02357623_SAFB2	-0.373545799	0.000976806	0.000990956	SAFB2
cg07930620_LINC02048	-0.318625706	0.000976812	0.000990956	LINC02048
cg13433881_MIR190A	0.363866533	0.000976812	0.000990956	MIR190A
cg06629146_LCNL1	0.344045725	0.000976812	0.000990956	LCNL1
cg01561629_RNU6-1293P	-0.306738118	0.000976814	0.000990956	RNU6-1293P
cg00249621_FDCSP	0.313905781	0.000976816	0.000990956	FDCSP
cg20090283_KDM3AP1	0.357535719	0.000976816	0.000990956	KDM3AP1
cg03886523_RPL7AP8	-0.310370357	0.000976827	0.000990966	RPL7AP8
cg25385150_CADPS	-0.334377237	0.000976839	0.000990975	CADPS
cg09562938_RPL7L1P12	-0.375977617	0.000976842	0.000990975	RPL7L1P12
cg09926728_OR2AS1P	-0.319032972	0.000976843	0.000990975	OR2AS1P
cg04518477_RPL22P16	0.296167961	0.000976846	0.000990977	RPL22P16
cg03652173_FBRSL1	0.323218769	0.00097685	0.000990979	FBRSL1
cg06952660_TCOF1	-0.361758674	0.000976853	0.000990979	TCOF1
cg25655084_COPB1	-0.339647045	0.000976854	0.000990979	COPB1
cg01312858_ABCC9	0.346279473	0.000976865	0.000990985	ABCC9
cg15982099_GPR153	-0.291402125	0.000976866	0.000990985	GPR153
cg25928510_AGT	-0.291080378	0.000976867	0.000990985	AGT
cg09391279_PCDHA4	-0.298871958	0.00097687	0.000990985	PCDHA4
cg03015358_PKHD1L1	-0.384301916	0.000976872	0.000990985	PKHD1L1
cg26393275_DEFB131D	-0.298142091	0.000976874	0.000990985	DEFB131D
cg15577010_ZNF863P	0.293484531	0.000976875	0.000990985	ZNF863P
cg08301173_FZD1	-0.307052413	0.000976878	0.000990986	FZD1
cg06793967_MIR634	-0.291150496	0.000976885	0.00099099	MIR634
cg01255527_RNU6-599P	-0.334650007	0.000976886	0.00099099	RNU6-599P
cg14861778_TEX101	-0.361715218	0.000976887	0.00099099	TEX101
cg20337110_SNORD38A	-0.314331474	0.000976889	0.00099099	SNORD38A
cg20657843_ZC3H11A	-0.317031584	0.000976894	0.000990993	ZC3H11A
cg11791922_HEPHL1	-0.313375363	0.000976896	0.000990993	HEPHL1
cg26318251_OR2X1P	-0.317966648	0.000976897	0.000990993	OR2X1P
cg21806090_TSPAN13	0.301703064	0.000976904	0.000990997	TSPAN13
cg13806489_LRRTM4-AS1	-0.336366868	0.000976907	0.000990999	LRRTM4-AS1
cg21113923_SLC39A12	0.498733253	0.00097691	0.000990999	SLC39A12
cg22087659_PGGT1B	0.294763476	0.000976911	0.000990999	PGGT1B
cg11095122_ZFP36L2	-0.337142733	0.000976922	0.000991005	ZFP36L2
cg07594209_ANKRD40CL	0.291866519	0.000976922	0.000991005	ANKRD40CL
cg12427264_INO80B	0.3306955	0.000976923	0.000991005	INO80B
cg24996565_WARS2	0.303485281	0.000976927	0.000991006	WARS2
cg22190299_NOD1	-0.300996741	0.000976929	0.000991006	NOD1
cg07380881_LRFN3	-0.296505555	0.000976931	0.000991006	LRFN3
cg24829772_CTAGE16P	-0.335936297	0.000976934	0.000991006	CTAGE16P
cg12606694_ANKHD1	0.291104628	0.000976936	0.000991006	ANKHD1
cg17096979_UICLM	-0.295653935	0.000976937	0.000991006	UICLM
cg14414949_SNORD19C	-0.334166067	0.000976937	0.000991006	SNORD19C
cg05015297_RPL31P11	-0.413308126	0.00097694	0.000991008	RPL31P11
cg26072634_HCG4P8	-0.29126004	0.000976947	0.000991012	HCG4P8
cg22168087_PTGDR	0.299232008	0.000976952	0.000991014	PTGDR
cg24281267_INHBA-AS1	-0.296681519	0.000976952	0.000991014	INHBA-AS1
cg10726445_NT5M	0.364140969	0.000976967	0.000991026	NT5M
cg26681770_PCDH1	-0.292519015	0.000976968	0.000991026	PCDH1
cg19765834_FAM242D	-0.303555654	0.000976973	0.000991029	FAM242D
cg17706086_EMBP1	0.303746479	0.000976976	0.000991031	EMBP1
cg10328583_RAPGEF5	-0.324513257	0.000976978	0.000991031	RAPGEF5
cg17044191_CCSER2	-0.408734997	0.000976982	0.000991032	CCSER2
cg26759296_EHF	-0.311590955	0.000976985	0.000991032	EHF
cg23792679_SMPD4P1	0.384016931	0.000976985	0.000991032	SMPD4P1
cg10932472_RUSF1	-0.316456388	0.000976988	0.000991033	RUSF1
cg13433881_PNPLA7	0.359091365	0.000976992	0.000991036	PNPLA7
cg06805218_LINC02013	0.349672348	0.000976996	0.000991036	LINC02013
cg24171294_ARPC5L	-0.311321587	0.000976997	0.000991036	ARPC5L
cg26384803_MIER2	0.360356747	0.000977002	0.000991038	MIER2
cg19769182_PPARG	-0.303432469	0.000977003	0.000991038	PPARG
cg22025067_ACTBP7	-0.373777943	0.000977005	0.000991038	ACTBP7
cg16071815_SYNGR2	-0.297717247	0.00097701	0.000991042	SYNGR2
cg24413597_PDCD11	0.336748002	0.000977014	0.000991044	PDCD11
cg24544320_TLR6	-0.318845145	0.00097702	0.000991049	TLR6
cg23421896_RNU6-918P	-0.296048758	0.000977024	0.000991049	RNU6-918P
cg09162333_MIDEAS	-0.328746813	0.000977025	0.000991049	MIDEAS
cg16339745_TAFA2	-0.353652712	0.000977031	0.000991051	TAFA2
cg00879723_MYLK-AS1	-0.311283397	0.000977031	0.000991051	MYLK-AS1
cg09322573_NFIX	-0.312548597	0.000977032	0.000991051	NFIX
cg26331395_TNF	0.385484417	0.000977037	0.000991054	TNF
cg00534215_DENND2A	0.300051882	0.000977043	0.000991058	DENND2A
cg18050634_ASNSP3	-0.325076141	0.000977044	0.000991058	ASNSP3
cg09205384_PAICSP5	-0.30906066	0.00097705	0.000991061	PAICSP5
cg12640631_B3GALNT2P1	-0.358585418	0.000977052	0.000991062	B3GALNT2P1
cg03593181_EEF1B2P6	0.320153266	0.000977058	0.000991065	EEF1B2P6
cg25325209_WT1-AS	-0.304814289	0.000977061	0.000991066	WT1-AS
cg06889339_HTR3E	0.319537371	0.000977062	0.000991066	HTR3E
cg07242776_RNU6-1319P	-0.291334992	0.000977065	0.000991066	RNU6-1319P
cg14631896_LINC02347	-0.285049032	0.000977065	0.000991066	LINC02347
cg09830308_RPL23AP10	0.299449945	0.000977072	0.000991068	RPL23AP10
cg02443896_ZNF610	-0.3712637	0.000977073	0.000991068	ZNF610
cg24142603_NXPE1	0.311002704	0.000977075	0.000991068	NXPE1
cg21133255_MAP3K10	-0.30125622	0.000977075	0.000991068	MAP3K10
cg03123424_BMPR1AP1	-0.295242063	0.000977087	0.000991073	BMPR1AP1
cg14371107_RAB42	0.307582907	0.000977088	0.000991073	RAB42
cg02813721_BICRA	-0.294370998	0.000977088	0.000991073	BICRA
cg14488391_GCGR	0.39793155	0.000977088	0.000991073	GCGR
cg10611760_PPY	-0.299315633	0.000977095	0.000991077	PPY
cg12380854_RPIA	0.409837586	0.000977096	0.000991077	RPIA
cg00107982_STK31	0.303184073	0.000977101	0.000991079	STK31
cg00204065_RNU6-955P	-0.310108201	0.000977102	0.000991079	RNU6-955P
cg16618809_PTGS1	0.35077073	0.000977102	0.000991079	PTGS1
cg07331276_STK31	-0.343904021	0.000977108	0.000991081	STK31
cg23719318_ALDOAP1	-0.338998168	0.000977109	0.000991081	ALDOAP1
cg12181907_C11orf42	-0.340317356	0.000977118	0.000991086	C11orf42
cg25841491_RN7SL233P	-0.327313899	0.000977119	0.000991086	RN7SL233P
cg06713813_PDIA3P2	0.446748592	0.000977119	0.000991086	PDIA3P2
cg12297590_RN7SL795P	0.303513255	0.00097713	0.000991095	RN7SL795P
cg19761267_TGM3	-0.32310156	0.000977136	0.000991096	TGM3
cg16964439_RNU6-1026P	-0.324977336	0.000977136	0.000991096	RNU6-1026P
cg10532310_BEGAIN	-0.291828702	0.000977137	0.000991096	BEGAIN
cg04498418_KIAA0930	-0.44623187	0.00097714	0.000991097	KIAA0930
cg03900021_RNU4-7P	-0.303339959	0.000977143	0.000991099	RNU4-7P
cg07307760_FTCD	-0.300909599	0.000977145	0.000991099	FTCD
cg16829306_SNORA5A	-0.379254122	0.000977148	0.000991099	SNORA5A
cg05133155_SNRPEP6	-0.300051246	0.00097715	0.000991099	SNRPEP6
cg03900676_LRRN4CL	-0.358751146	0.000977153	0.000991099	LRRN4CL
cg09107912_FAM149B1P1	0.348576756	0.000977154	0.000991099	FAM149B1P1
cg24337090_SLC38A7	-0.295144502	0.000977155	0.000991099	SLC38A7
cg01093202_CTTNBP2	0.357011653	0.000977157	0.0009911	CTTNBP2
cg14039968_MIR1271	-0.290409617	0.000977173	0.000991114	MIR1271
cg10631684_SNX15	-0.40350484	0.000977175	0.000991114	SNX15
cg13090817_RPS15P9	0.330857801	0.000977204	0.000991139	RPS15P9
cg01024069_CGB2	-0.292167441	0.000977206	0.000991139	CGB2
cg08931107_FAM138C	-0.356590574	0.000977207	0.000991139	FAM138C
cg05166317_GLT8D2	-0.336518456	0.000977212	0.000991142	GLT8D2
cg00991379_MTND5P29	-0.295243144	0.000977216	0.000991144	MTND5P29
cg09536474_TRIM46	0.327488416	0.00097722	0.000991146	TRIM46
cg14668447_SPPL2A	-0.392690821	0.000977223	0.000991148	SPPL2A
cg02697258_RNU6-1123P	-0.31917505	0.000977227	0.000991148	RNU6-1123P
cg05868023_VAV2	0.295947758	0.000977227	0.000991148	VAV2
cg02357623_RPS15P4	-0.372458236	0.000977241	0.000991156	RPS15P4
cg25947301_IL17REL	-0.336802802	0.000977242	0.000991156	IL17REL
cg16932012_SNORD116-19	-0.376934714	0.000977243	0.000991156	SNORD116-19
cg08433110_RN7SL40P	-0.294351718	0.000977244	0.000991156	RN7SL40P
cg21840153_NDUFAF6	-0.428835847	0.000977244	0.000991156	NDUFAF6
cg21208522_ATP13A2	-0.298825209	0.000977249	0.000991157	ATP13A2
cg16006105_OR52N2	-0.312277535	0.000977249	0.000991157	OR52N2
cg26926221_SNX2	-0.401619319	0.000977252	0.000991157	SNX2
cg08740088_PAH	0.350273897	0.000977254	0.000991157	PAH
cg21143896_LRRC26	-0.284863805	0.000977258	0.00099116	LRRC26
cg26613778_OR6N1	-0.320981688	0.000977261	0.000991161	OR6N1
cg22087659_ZNF286A	0.295559594	0.000977265	0.000991163	ZNF286A
cg18367631_SPEM1	0.334534572	0.000977268	0.000991163	SPEM1
cg02703870_PPM1J	-0.333853595	0.000977269	0.000991163	PPM1J
cg20540806_MROH3P	0.273436426	0.000977271	0.000991164	MROH3P
cg02849345_NODAL	0.344886918	0.000977274	0.000991165	NODAL
cg12420787_RASL12	-0.288105233	0.000977284	0.000991169	RASL12
cg26867200_RNA5SP52	-0.294537727	0.000977285	0.000991169	RNA5SP52
cg06269419_SLC35E2A	-0.321140365	0.000977286	0.000991169	SLC35E2A
cg13409449_FRS3	-0.365776233	0.000977288	0.000991169	FRS3
cg00471652_PSMC4	0.353167952	0.000977289	0.000991169	PSMC4
cg08021780_DCTPP1	-0.291516807	0.000977294	0.000991169	DCTPP1
cg08482536_PCDHGC3	-0.296283205	0.000977295	0.000991169	PCDHGC3
cg02391250_RNU6-226P	-0.378735521	0.000977296	0.000991169	RNU6-226P
cg00666820_SIPA1L3	-0.30631208	0.000977298	0.000991169	SIPA1L3
cg06760305_OR11I1P	0.324681892	0.000977303	0.000991169	OR11I1P
cg06760305_RNA5SP98	0.324681892	0.000977303	0.000991169	RNA5SP98
cg06760305_UBQLN1P1	0.324681892	0.000977303	0.000991169	UBQLN1P1
cg06760305_GPX1P2	0.324681892	0.000977303	0.000991169	GPX1P2
cg09996633_CLBA1	-0.331949842	0.000977306	0.00099117	CLBA1
cg26414417_RN7SL629P	-0.295233976	0.000977314	0.000991172	RN7SL629P
cg05845093_GLRXP3	-0.313063129	0.000977317	0.000991172	GLRXP3
cg25699417_RNU6-1091P	-0.322953941	0.000977322	0.000991172	RNU6-1091P
cg07420083_KCNQ4	-0.296304355	0.000977325	0.000991172	KCNQ4
cg25758699_GPR153	-0.296099406	0.000977326	0.000991172	GPR153
cg21731721_DNAJC6	-0.32402805	0.000977327	0.000991172	DNAJC6
cg25329734_SNORD63	0.336416119	0.000977328	0.000991172	SNORD63
cg17806866_RNY4P24	-0.308538042	0.00097733	0.000991172	RNY4P24
cg20810503_F2	-0.296915199	0.00097733	0.000991172	F2
cg17653352_UNC79	-0.3052311	0.000977331	0.000991172	UNC79
cg17896072_CXCR5	-0.30546507	0.000977332	0.000991172	CXCR5
cg04007989_LMF2	0.400401788	0.000977332	0.000991172	LMF2
cg14526732_CCDC12P1	0.293459512	0.000977333	0.000991172	CCDC12P1
cg13795336_LINC02798	-0.294702347	0.000977334	0.000991172	LINC02798
cg12993712_EPHB1	0.307797088	0.000977338	0.000991172	EPHB1
cg07080372_SKI	0.400828341	0.000977338	0.000991172	SKI
cg15423862_IGLV5-48	-0.393452379	0.000977341	0.000991173	IGLV5-48
cg02858839_LINC01945	-0.392133075	0.000977345	0.000991173	LINC01945
cg08498272_APOL5	-0.270659536	0.000977346	0.000991173	APOL5
cg18100127_CYP51A1P2	-0.294799779	0.000977346	0.000991173	CYP51A1P2
cg19651706_RPS15P9	0.326931263	0.00097735	0.000991175	RPS15P9
cg00619628_RNF223	-0.302356603	0.00097736	0.000991183	RNF223
cg16977073_FCRL2	-0.28264692	0.000977365	0.000991186	FCRL2
cg04510815_MDC1	-0.323375882	0.000977368	0.000991187	MDC1
cg18896458_BATF3	-0.270569527	0.000977373	0.00099119	BATF3
cg20653106_SLC35F1	0.306043796	0.000977376	0.000991191	SLC35F1
cg15125392_RPL7P14	-0.285327307	0.000977379	0.000991192	RPL7P14
cg15461618_RNF223	-0.295731764	0.000977383	0.000991192	RNF223
cg21245975_OR51A7	0.307747908	0.000977385	0.000991192	OR51A7
cg16643906_ABHD17AP1	-0.310083444	0.000977385	0.000991192	ABHD17AP1
cg01824284_NOTCH1	-0.295097561	0.000977385	0.000991192	NOTCH1
cg01809639_PNPLA7	-0.34392827	0.000977389	0.000991194	PNPLA7
cg09661733_ROR1-AS1	-0.311399608	0.000977394	0.000991194	ROR1-AS1
cg11950994_UNKL	-0.375276699	0.000977395	0.000991194	UNKL
cg03397234_MED28P1	0.316889136	0.000977395	0.000991194	MED28P1
cg11390628_SLX1A	-0.338799236	0.000977406	0.000991203	SLX1A
cg03055671_RNU6-160P	0.327818897	0.000977408	0.000991203	RNU6-160P
cg15025375_RNU6-497P	-0.288676255	0.000977429	0.00099122	RNU6-497P
cg13728604_DCLRE1B	0.314984088	0.000977432	0.00099122	DCLRE1B
cg23715213_FOXN1	-0.262402908	0.000977432	0.00099122	FOXN1
cg09979585_ADGRL1	-0.317316564	0.000977435	0.00099122	ADGRL1
cg16964439_SELENOI	-0.314466457	0.000977436	0.00099122	SELENOI
cg18359338_RAI1	-0.349417414	0.000977436	0.00099122	RAI1
cg13897388_MYO6	-0.343931193	0.00097744	0.000991222	MYO6
cg10766341_MIR33B	0.406795937	0.000977453	0.000991233	MIR33B
cg26926221_RPL26P19	-0.404064527	0.000977455	0.000991233	RPL26P19
cg18006568_SNORD115-14	0.340611224	0.000977457	0.000991233	SNORD115-14
cg12914151_RPS24P8	-0.331179036	0.000977459	0.000991233	RPS24P8
cg06614199_LINC01052	0.373712126	0.00097746	0.000991233	LINC01052
cg19931102_SOX12	-0.306728484	0.000977467	0.000991233	SOX12
cg24366036_LINC02151	-0.300755297	0.000977468	0.000991233	LINC02151
cg22231244_HBAP1	0.435625777	0.000977468	0.000991233	HBAP1
cg05222671_SAPCD2	-0.315228265	0.000977469	0.000991233	SAPCD2
cg06350097_HMGN3P1	0.288205261	0.00097747	0.000991233	HMGN3P1
cg14362780_HMGB1P17	-0.297387854	0.000977472	0.000991233	HMGB1P17
cg04007989_FSIP2	-0.396558919	0.000977475	0.000991234	FSIP2
cg10261952_ADGRG6	-0.293109192	0.000977477	0.000991234	ADGRG6
cg23922134_RPL23AP17	0.318841398	0.000977479	0.000991234	RPL23AP17
cg14473837_ZNF385A	-0.297104452	0.000977484	0.000991234	ZNF385A
cg02333352_RNU6-487P	-0.364725315	0.000977485	0.000991234	RNU6-487P
cg10133738_RNA5SP139	-0.316825886	0.000977487	0.000991234	RNA5SP139
cg20329210_PEX5L	0.333665796	0.000977488	0.000991234	PEX5L
cg03471195_SPATA21	-0.309108583	0.000977488	0.000991234	SPATA21
cg09162333_ABCA7	-0.336444068	0.000977489	0.000991234	ABCA7
cg16061460_DUSP5P2	-0.300698002	0.000977492	0.000991235	DUSP5P2
cg13920792_BTF3P6	-0.291148632	0.000977494	0.000991235	BTF3P6
cg18007373_CLCF1	-0.301103823	0.000977496	0.000991235	CLCF1
cg03289224_LRRC17	0.350864441	0.000977498	0.000991235	LRRC17
cg09661733_RNU2-22P	-0.316438138	0.000977503	0.000991238	RNU2-22P
cg05755219_IHH	-0.291805784	0.000977506	0.000991238	IHH
cg01164221_RPL37P1	-0.299733812	0.000977507	0.000991238	RPL37P1
cg27288272_C12orf54	-0.400386518	0.000977511	0.000991241	C12orf54
cg21750040_BAMBI	-0.346281052	0.000977519	0.000991246	BAMBI
cg22268718_LDAH	0.38492367	0.000977535	0.00099126	LDAH
cg00535538_RNU6-46P	-0.334773757	0.000977536	0.00099126	RNU6-46P
cg13732663_RN7SL497P	-0.302703155	0.00097754	0.000991262	RN7SL497P
cg22549984_SOX4	-0.275553524	0.000977546	0.000991262	SOX4
cg25243455_PRRT3	-0.288246537	0.000977546	0.000991262	PRRT3
cg13168129_MIR26A1	0.293569705	0.000977549	0.000991262	MIR26A1
cg24968733_MMP13	-0.290581001	0.000977549	0.000991262	MMP13
cg25326727_MYL5	-0.360168526	0.000977551	0.000991262	MYL5
cg25588120_IPP	-0.288895538	0.000977551	0.000991262	IPP
cg15353666_CUEDC1	-0.342545452	0.000977553	0.000991262	CUEDC1
cg01018054_RETREG1	-0.378827753	0.000977564	0.00099127	RETREG1
cg07190763_ADCY6	-0.334915676	0.000977571	0.000991275	ADCY6
cg23024553_TRAJ16	-0.293688343	0.000977573	0.000991275	TRAJ16
cg11091734_TRIM46	-0.304011455	0.000977577	0.000991275	TRIM46
cg22078459_RPS7P11	-0.3345106	0.000977579	0.000991275	RPS7P11
cg01016056_TDRKH-AS1	-0.295840573	0.000977579	0.000991275	TDRKH-AS1
cg22108143_CAPN1	-0.374237515	0.000977589	0.000991282	CAPN1
cg14030993_PAICSP3	0.313726225	0.00097759	0.000991282	PAICSP3
cg19436700_UNC13C	-0.496535755	0.000977592	0.000991282	UNC13C
cg26449206_NECTIN1	-0.289714614	0.000977596	0.000991285	NECTIN1
cg10928544_CDK8	-0.330176485	0.000977599	0.000991286	CDK8
cg00044848_MRPS6P2	-0.29311341	0.000977608	0.000991293	MRPS6P2
cg05984132_KCNN1	-0.336791849	0.000977614	0.000991297	KCNN1
cg02443896_TMEM18-DT	0.370477452	0.000977624	0.000991304	TMEM18-DT
cg05133155_ELOCP28	-0.303877437	0.000977624	0.000991304	ELOCP28
cg07594209_GXYLT1P2	0.289003955	0.000977629	0.000991306	GXYLT1P2
cg18943454_PPP1R13L	0.337812323	0.00097763	0.000991306	PPP1R13L
cg16160188_NOS2P3	-0.336202242	0.000977636	0.00099131	NOS2P3
cg23757341_ACTL8	0.394705633	0.000977638	0.00099131	ACTL8
cg18026227_FAM138A	-0.344868939	0.000977641	0.00099131	FAM138A
cg27459981_TAF11	0.331818085	0.000977641	0.00099131	TAF11
cg18912855_FAM133FP	0.309039048	0.000977643	0.00099131	FAM133FP
cg19827854_PPIAP81	-0.282850483	0.000977649	0.000991312	PPIAP81
cg15866089_RPSAP54	-0.301919903	0.000977649	0.000991312	RPSAP54
cg26229593_FSTL4	0.474218979	0.000977661	0.000991319	FSTL4
cg13909076_KRT18P42	-0.421740323	0.000977662	0.000991319	KRT18P42
cg27375966_ZFHX2	-0.42200074	0.000977663	0.000991319	ZFHX2
cg17952679_HSPG2	-0.31193334	0.000977666	0.000991319	HSPG2
cg23725888_TNS4	-0.30264141	0.00097767	0.000991319	TNS4
cg06713813_RPS13	-0.450153668	0.000977672	0.000991319	RPS13
cg05186161_RBBP4	0.342781484	0.000977674	0.000991319	RBBP4
cg10959048_OR5D3P	-0.29580048	0.000977675	0.000991319	OR5D3P
cg01594767_RARRES2P1	-0.306201277	0.000977678	0.000991319	RARRES2P1
cg16037947_CDIP1	0.346825009	0.000977678	0.000991319	CDIP1
cg00666820_STRN4	-0.307847654	0.000977679	0.000991319	STRN4
cg20229920_RIPOR1	-0.307487853	0.000977679	0.000991319	RIPOR1
cg09661733_RNU6-898P	-0.313073877	0.000977682	0.00099132	RNU6-898P
cg11809638_EEF1B2P6	-0.370730482	0.000977685	0.000991321	EEF1B2P6
cg20223162_TRBJ2-5	0.279501593	0.000977698	0.000991332	TRBJ2-5
cg15029631_RNU6-140P	-0.287041391	0.000977702	0.000991335	RNU6-140P
cg26081710_EFHD1	-0.31507914	0.000977706	0.000991335	EFHD1
cg11420761_C18orf21	-0.442563998	0.000977712	0.000991335	C18orf21
cg03238516_MTND4P10	-0.301561067	0.000977715	0.000991335	MTND4P10
cg14328241_BARX1-DT	0.379021961	0.000977716	0.000991335	BARX1-DT
cg27245817_ZDHHC23	-0.323761702	0.000977716	0.000991335	ZDHHC23
cg26668221_SSH3	-0.306553389	0.000977718	0.000991335	SSH3
cg26668221_ZSWIM4	-0.308779644	0.000977721	0.000991335	ZSWIM4
cg00199007_PTK7	-0.298044019	0.000977723	0.000991335	PTK7
cg15251010_SWAP70	-0.34694767	0.000977723	0.000991335	SWAP70
cg24543696_MIR181D	0.302139579	0.000977724	0.000991335	MIR181D
cg12273284_LINC01354	0.318022163	0.000977724	0.000991335	LINC01354
cg16616362_RN7SKP134	-0.29965743	0.000977726	0.000991335	RN7SKP134
cg00199007_KIAA1586	0.300006596	0.000977727	0.000991335	KIAA1586
cg17331920_SCRIB	-0.294239871	0.000977734	0.000991341	SCRIB
cg24571822_TNNT2	0.362376093	0.000977738	0.000991343	TNNT2
cg18055007_MTND5P31	0.323275903	0.000977757	0.00099136	MTND5P31
cg07243941_PPIAP40	0.288245023	0.000977763	0.000991361	PPIAP40
cg11800379_GALC	-0.328259563	0.000977763	0.000991361	GALC
cg00318756_CYP21A1P	-0.313676917	0.000977764	0.000991361	CYP21A1P
cg25655084_MICU1	-0.328413529	0.000977767	0.000991363	MICU1
cg07489153_TRAPPC12	0.338456982	0.000977772	0.000991365	TRAPPC12
cg07201614_NPIPB9	-0.414964853	0.000977773	0.000991365	NPIPB9
cg20309677_PCDH9	-0.382716516	0.000977778	0.000991368	PCDH9
cg17044191_SLC25A22	0.408305173	0.000977782	0.00099137	SLC25A22
cg15353666_GPX4	-0.343059869	0.000977784	0.00099137	GPX4
cg12352902_ELANE	-0.386787701	0.00097779	0.000991373	ELANE
cg27650212_CRTC1	0.334141333	0.000977792	0.000991373	CRTC1
cg04470905_GPHA2	0.286450954	0.000977793	0.000991373	GPHA2
cg23603082_RPS4XP9	-0.292710448	0.000977794	0.000991373	RPS4XP9
cg03699103_SHANK2-AS3	-0.311958685	0.000977807	0.000991385	SHANK2-AS3
cg21737632_POLD2	0.378596436	0.000977818	0.000991392	POLD2
cg26594488_ROPN1	-0.282700368	0.000977818	0.000991392	ROPN1
cg07118376_RNU6-729P	-0.379232819	0.000977825	0.000991396	RNU6-729P
cg18600899_NMNAT3	-0.359563774	0.000977832	0.0009914	NMNAT3
cg13835843_EFCAB9	0.342302872	0.000977832	0.0009914	EFCAB9
cg18600899_MAP3K21	-0.351600367	0.000977836	0.000991403	MAP3K21
cg18459152_DEUP1	-0.371841951	0.000977844	0.000991408	DEUP1
cg12237289_ZFAND2A	0.309453613	0.000977851	0.000991414	ZFAND2A
cg10975354_RNU6-337P	0.311624684	0.000977864	0.000991425	RNU6-337P
cg27475875_BRD4	0.345906592	0.000977868	0.000991425	BRD4
cg11002119_FBLN1	-0.293588274	0.000977868	0.000991425	FBLN1
cg24304928_RGS8	-0.307713956	0.000977875	0.00099143	RGS8
cg13044693_SPATA6L	0.372357515	0.000977878	0.00099143	SPATA6L
cg09534232_RNU6-770P	-0.282453102	0.000977879	0.00099143	RNU6-770P
cg13095372_C1GALT1C1L	-0.399886677	0.000977887	0.000991437	C1GALT1C1L
cg10981598_ATP5MC1P1	-0.295339748	0.000977889	0.000991437	ATP5MC1P1
cg05818000_COLEC12	-0.329600037	0.000977892	0.000991438	COLEC12
cg15288326_RNPEPL1	-0.304372023	0.000977899	0.000991443	RNPEPL1
cg25599641_SCN7A	0.297715246	0.000977904	0.000991446	SCN7A
cg23024913_FAM24A	-0.309355648	0.000977905	0.000991446	FAM24A
cg17047513_ANPEP	0.364285195	0.000977909	0.000991447	ANPEP
cg21730993_LAMB1	-0.355963905	0.000977911	0.000991447	LAMB1
cg02804895_CDYL-AS1	-0.28049008	0.000977914	0.000991448	CDYL-AS1
cg02121773_UBR7	-0.383935642	0.000977915	0.000991448	UBR7
cg16237565_RNVU1-1	-0.27899776	0.000977918	0.000991449	RNVU1-1
cg26474203_ACOT4	-0.298273247	0.000977922	0.000991451	ACOT4
cg23111778_RNU4-65P	-0.294793725	0.000977928	0.000991455	RNU4-65P
cg23805755_RUNDC3B	-0.305370683	0.000977944	0.000991466	RUNDC3B
cg19991780_TRPM4	-0.303291091	0.000977948	0.000991466	TRPM4
cg26846747_KRT33A	-0.284573822	0.000977949	0.000991466	KRT33A
cg06230847_RNPEPL1	-0.297914543	0.000977949	0.000991466	RNPEPL1
cg12675670_RC3H1-IT1	-0.374034262	0.00097795	0.000991466	RC3H1-IT1
cg13360263_NGB	-0.325939781	0.00097795	0.000991466	NGB
cg04751533_TINCR	-0.27594434	0.000977954	0.000991467	TINCR
cg10145319_UCN3	-0.328066433	0.000977954	0.000991467	UCN3
cg05767455_RNU6-951P	0.320181692	0.000977957	0.000991468	RNU6-951P
cg27459981_SYNCRIP	0.329509903	0.000977961	0.00099147	SYNCRIP
cg02058254_SNORD56	-0.369930899	0.000977966	0.000991472	SNORD56
cg15120247_RPS24P13	-0.29328341	0.000977971	0.000991477	RPS24P13
cg08295429_LY6D	-0.296077422	0.000977976	0.000991479	LY6D
cg27459981_ATP6V1E1	0.317380241	0.000977987	0.000991489	ATP6V1E1
cg26573961_TRAV38-1	0.35462765	0.000977991	0.00099149	TRAV38-1
cg15417641_PLK5	-0.310170536	0.000977992	0.00099149	PLK5
cg06005197_GLMP	-0.342055761	0.000977997	0.000991491	GLMP
cg10689689_FAM83G	-0.31376577	0.000978	0.000991491	FAM83G
cg00054472_BAG1	-0.325862976	0.000978003	0.000991491	BAG1
cg18373318_PSG3	-0.300532281	0.000978004	0.000991491	PSG3
cg16813459_LINC01849	-0.318761256	0.00097801	0.000991491	LINC01849
cg09201130_TSSC2	0.310683327	0.000978011	0.000991491	TSSC2
cg23918905_PER1	-0.342628964	0.000978018	0.000991491	PER1
cg04590123_SULT1A2	-0.354147872	0.000978018	0.000991491	SULT1A2
cg03659680_MIR200B	-0.399668371	0.000978019	0.000991491	MIR200B
cg05583921_ADORA1	-0.289848112	0.000978019	0.000991491	ADORA1
cg25319337_DLX6-AS1	-0.264338383	0.000978019	0.000991491	DLX6-AS1
cg02711245_CYP7B1	-0.293989549	0.00097802	0.000991491	CYP7B1
cg16348536_CXCL17	0.321864287	0.000978021	0.000991491	CXCL17
cg06458239_TMEM14DP	0.45991556	0.000978022	0.000991491	TMEM14DP
cg12237289_HDAC3	0.311271	0.000978024	0.000991491	HDAC3
cg12953669_MAPRE3	0.442092732	0.000978024	0.000991491	MAPRE3
cg24498885_KCNK17	-0.310059147	0.000978033	0.000991498	KCNK17
cg26926221_EAPP	-0.397921894	0.000978035	0.000991498	EAPP
cg15542496_ITGB2	-0.30794052	0.000978039	0.000991501	ITGB2
cg09950920_RIPOR1	-0.299600209	0.000978043	0.000991502	RIPOR1
cg20229920_MYPOP	-0.304752446	0.000978044	0.000991502	MYPOP
cg12011688_HTR5A	-0.324063119	0.000978055	0.000991507	HTR5A
cg22917664_KRT18P19	0.332374904	0.000978056	0.000991507	KRT18P19
cg17627654_SNORD114-23	0.294227906	0.00097806	0.000991507	SNORD114-23
cg05139068_NPHP1	-0.417115437	0.000978062	0.000991507	NPHP1
cg21668166_TRAJ49	-0.300883273	0.000978062	0.000991507	TRAJ49
cg16387742_ZBTB16	-0.302374561	0.000978063	0.000991507	ZBTB16
cg16203592_HLX	-0.2951865	0.000978065	0.000991507	HLX
cg14943847_KATNBL1P6	-0.420784511	0.000978065	0.000991507	KATNBL1P6
cg18014437_CRTAP	0.276534952	0.000978068	0.000991507	CRTAP
cg21796654_SMIM21	0.316314614	0.000978068	0.000991507	SMIM21
cg02215177_SLC27A4	-0.341991694	0.000978069	0.000991507	SLC27A4
cg22549984_MXD1	-0.28219262	0.000978073	0.000991508	MXD1
cg06952660_TNPO2	-0.365994629	0.000978079	0.000991512	TNPO2
cg09396832_SEPTIN5	-0.318234025	0.00097808	0.000991512	SEPTIN5
cg14127013_OR51I1	-0.355208202	0.000978082	0.000991512	OR51I1
cg17822947_AP3S1	0.294073662	0.000978084	0.000991512	AP3S1
cg18359338_CEACAMP11	-0.33586155	0.000978094	0.000991521	CEACAMP11
cg08845392_BPIFA1	-0.29077712	0.000978103	0.000991526	BPIFA1
cg15353666_CTBP1-DT	-0.342945242	0.000978103	0.000991526	CTBP1-DT
cg06620353_KRT24	-0.29265183	0.000978108	0.000991528	KRT24
cg00666820_STIM1-AS1	-0.306416178	0.000978109	0.000991528	STIM1-AS1
cg16935517_VSIG8	-0.336584379	0.000978117	0.000991533	VSIG8
cg17848362_GRAPL	-0.297606043	0.000978118	0.000991533	GRAPL
cg25531986_RNA5SP319	-0.284205755	0.00097812	0.000991533	RNA5SP319
cg10880661_C6orf132	-0.303753104	0.000978122	0.000991533	C6orf132
cg27459981_NUP35	0.33676576	0.000978135	0.000991543	NUP35
cg04509100_LINC00853	-0.291632168	0.000978137	0.000991543	LINC00853
cg06838215_CYP2F1	-0.291746216	0.00097814	0.000991543	CYP2F1
cg17362819_LCNL1	-0.305958878	0.00097814	0.000991543	LCNL1
cg04498418_COMMD4	-0.441697698	0.000978141	0.000991543	COMMD4
cg04200026_CFAP100	0.294135158	0.000978144	0.000991545	CFAP100
cg00666820_TAOK2	-0.307873872	0.000978146	0.000991545	TAOK2
cg21090866_RAC3	-0.288561403	0.000978148	0.000991545	RAC3
cg19624955_LINC01738	-0.330001297	0.000978153	0.000991547	LINC01738
cg17686337_RN7SKP38	-0.294491148	0.000978154	0.000991547	RN7SKP38
cg24405307_UCN3	0.337861627	0.000978164	0.000991555	UCN3
cg12877532_HDAC2	-0.296772583	0.000978166	0.000991555	HDAC2
cg14213590_FHDC1	-0.308001019	0.000978172	0.000991559	FHDC1
cg00470469_PRSS35	-0.306421221	0.000978175	0.000991559	PRSS35
cg08742095_KCNQ4	-0.313241259	0.000978175	0.000991559	KCNQ4
cg23348107_IQANK1	-0.374028147	0.000978179	0.000991559	IQANK1
cg26445794_CPZ	-0.359788095	0.000978179	0.000991559	CPZ
cg00073565_LINC02048	-0.311044244	0.000978181	0.000991559	LINC02048
cg14668447_PRKCI	-0.394273251	0.000978184	0.00099156	PRKCI
cg08183125_ELOCP28	0.378427483	0.000978189	0.000991562	ELOCP28
cg04767834_HLA-C	0.38376789	0.00097819	0.000991562	HLA-C
cg08324397_STPG3	-0.323773649	0.000978195	0.000991564	STPG3
cg03440172_FAM83H	-0.300825914	0.000978198	0.000991564	FAM83H
cg09736391_WDTC1	-0.355550841	0.000978198	0.000991564	WDTC1
cg12852285_SERP1	-0.358285563	0.000978203	0.000991564	SERP1
cg16678283_RNU6-160P	0.482449296	0.000978203	0.000991564	RNU6-160P
cg10803714_RAB1AP2	-0.392242727	0.000978204	0.000991564	RAB1AP2
cg00001793_NPIPB15	-0.317331179	0.000978208	0.000991564	NPIPB15
cg02335656_YEATS4	-0.379729852	0.00097821	0.000991564	YEATS4
cg01702501_IGHD7-27	-0.300632932	0.000978213	0.000991564	IGHD7-27
cg19060760_FGFRL1	-0.300143372	0.000978214	0.000991564	FGFRL1
cg10723869_LNPK	-0.309407495	0.000978216	0.000991564	LNPK
cg06889339_BTBD6	-0.323902168	0.000978218	0.000991564	BTBD6
cg06952660_CLCF1	-0.36041129	0.000978218	0.000991564	CLCF1
cg15296799_ROGDI	-0.319144228	0.000978219	0.000991564	ROGDI
cg00843105_VAPB	-0.291763838	0.00097822	0.000991564	VAPB
cg14668447_TBCA	-0.389375986	0.000978223	0.000991564	TBCA
cg25421560_NXPE2	-0.369021739	0.000978224	0.000991564	NXPE2
cg09623286_CYSTM1	0.310356271	0.000978228	0.000991567	CYSTM1
cg13826570_EEF1B2P6	0.345695468	0.000978234	0.000991569	EEF1B2P6
cg22814961_RNF17	0.307730591	0.000978234	0.000991569	RNF17
cg16189873_ZNF562	0.325073068	0.000978239	0.000991572	ZNF562
cg20952434_RAB22A	-0.39389879	0.000978243	0.000991574	RAB22A
cg20375654_DEFA10P	-0.312113499	0.000978245	0.000991574	DEFA10P
cg03711791_LOXL4	-0.352873561	0.000978247	0.000991574	LOXL4
cg24656207_RNU6-599P	-0.316684014	0.000978256	0.000991578	RNU6-599P
cg19483581_FGF11	-0.376960198	0.000978256	0.000991578	FGF11
cg05760489_RN7SL150P	-0.380860494	0.000978256	0.000991578	RN7SL150P
cg12852285_ZNF484	-0.356238411	0.000978259	0.000991579	ZNF484
cg26740375_PPP6R2	-0.32180785	0.00097827	0.000991588	PPP6R2
cg16655291_PDIA3	-0.314247269	0.000978273	0.000991589	PDIA3
cg03260458_PADI1	0.360734877	0.000978279	0.000991593	PADI1
cg19880004_KRT8P12	-0.369424432	0.000978282	0.000991594	KRT8P12
cg20476087_PAQR7	0.331917615	0.000978284	0.000991595	PAQR7
cg27434890_HSPG2	-0.2956975	0.000978286	0.000991595	HSPG2
cg04431313_NAT16	-0.303658638	0.000978288	0.000991595	NAT16
cg25085578_COL23A1	-0.38558914	0.000978295	0.000991599	COL23A1
cg26162637_RPL5P7	-0.275379461	0.000978296	0.000991599	RPL5P7
cg23247274_PFDN1	-0.300561741	0.000978302	0.000991603	PFDN1
cg12110603_IL17RE	-0.330412831	0.000978305	0.000991605	IL17RE
cg12877532_CPED1	-0.285875117	0.000978317	0.000991614	CPED1
cg04160030_MUC21	-0.342609698	0.000978325	0.000991617	MUC21
cg09227800_MIA2	-0.316028646	0.000978326	0.000991617	MIA2
cg03380512_PKP4	0.342737577	0.000978327	0.000991617	PKP4
cg10880661_RPS15P4	-0.305694461	0.000978328	0.000991617	RPS15P4
cg10854295_LINC01370	-0.291824453	0.000978329	0.000991617	LINC01370
cg07642595_SOCS5P3	-0.307878874	0.000978335	0.000991621	SOCS5P3
cg15406978_TRIM16L	-0.375923526	0.000978336	0.000991621	TRIM16L
cg03560018_ACOT1	0.295829875	0.000978341	0.000991624	ACOT1
cg23809394_ITGAX	0.30739557	0.000978344	0.000991625	ITGAX
cg25588120_LRIG2	-0.288884824	0.00097835	0.000991629	LRIG2
cg24329141_COL14A1	-0.284286087	0.00097836	0.000991632	COL14A1
cg09774124_ENPP7P4	-0.298558555	0.00097836	0.000991632	ENPP7P4
cg21668166_TUBB8P2	-0.29388397	0.000978362	0.000991632	TUBB8P2
cg26384803_EEF1B2P6	-0.357773134	0.000978363	0.000991632	EEF1B2P6
cg16593554_RNU6-1241P	0.361794331	0.000978365	0.000991632	RNU6-1241P
cg07485723_GTF2IP5	0.286617139	0.000978366	0.000991632	GTF2IP5
cg09551249_ULBP3	-0.421246122	0.000978366	0.000991632	ULBP3
cg16875032_MTUS2-AS2	-0.292864648	0.000978371	0.000991635	MTUS2-AS2
cg16964439_CHD2	-0.315670136	0.000978372	0.000991635	CHD2
cg13920792_PSMD10P1	-0.293320302	0.000978375	0.000991635	PSMD10P1
cg24180723_TMEM63C	-0.33812247	0.000978383	0.00099164	TMEM63C
cg21351392_ATOH8	-0.274797308	0.000978384	0.00099164	ATOH8
cg01001115_DEFB122	-0.393479233	0.000978385	0.00099164	DEFB122
cg16037947_NCOR2	0.344494873	0.000978395	0.000991648	NCOR2
cg04337937_MIR1179	-0.326330908	0.000978399	0.000991649	MIR1179
cg05868023_LINC00313	0.279708789	0.000978399	0.000991649	LINC00313
cg17407259_TRPC7	0.383671753	0.000978409	0.000991653	TRPC7
cg21287367_SNORD48	-0.360407671	0.000978413	0.000991653	SNORD48
cg20667334_MT1M	-0.282695372	0.000978419	0.000991653	MT1M
cg05694098_RNF208	-0.390287668	0.000978419	0.000991653	RNF208
cg16750801_NALCN-AS1	-0.40069882	0.00097842	0.000991653	NALCN-AS1
cg00263677_PACRGL	-0.315669441	0.000978423	0.000991653	PACRGL
cg12295431_MAP6D1	-0.300998425	0.000978424	0.000991653	MAP6D1
cg08880327_SNX16	-0.296114778	0.000978426	0.000991653	SNX16
cg17454173_UBE3A	-0.333313628	0.000978432	0.000991653	UBE3A
cg06838215_PRR23C	-0.294053733	0.000978432	0.000991653	PRR23C
cg06838215_TRIM64EP	-0.294053733	0.000978432	0.000991653	TRIM64EP
cg06838215_RPS29P27	-0.294053733	0.000978432	0.000991653	RPS29P27
cg06838215_RNU6-371P	-0.294053733	0.000978432	0.000991653	RNU6-371P
cg04304019_CNOT4P1	-0.290673274	0.000978433	0.000991653	CNOT4P1
cg23237976_ATP6V1B1	0.282933806	0.000978433	0.000991653	ATP6V1B1
cg22882563_RPS17P14	-0.322922894	0.000978434	0.000991653	RPS17P14
cg11761102_POLR2A	-0.319778666	0.000978443	0.00099166	POLR2A
cg07360125_TRPC7	-0.300677011	0.00097845	0.000991666	TRPC7
cg27459981_CFAP36	0.328972897	0.000978461	0.000991674	CFAP36
cg14371107_RNF122	0.30305859	0.000978464	0.000991674	RNF122
cg24118983_SGCE	-0.303054706	0.000978465	0.000991674	SGCE
cg04590123_RNPEPL1	-0.358985172	0.000978467	0.000991674	RNPEPL1
cg08823359_SNORD45C	0.292641682	0.000978467	0.000991674	SNORD45C
cg24118983_NPTX1	-0.294896905	0.00097847	0.000991674	NPTX1
cg20265572_RPL17P15	-0.380322732	0.000978472	0.000991674	RPL17P15
cg20321556_RNU1-43P	-0.313382138	0.000978476	0.000991676	RNU1-43P
cg08741063_TJAP1	-0.308247457	0.000978482	0.000991676	TJAP1
cg02493332_HHLA1	-0.370530433	0.000978483	0.000991676	HHLA1
cg07760544_FA2H	-0.311376016	0.000978484	0.000991676	FA2H
cg09817248_PTMAP8	0.272276261	0.000978484	0.000991676	PTMAP8
cg20589770_OTOG	0.346434993	0.000978484	0.000991676	OTOG
cg15144391_MIR588	0.289444454	0.000978491	0.00099168	MIR588
cg13605646_RORA	0.337233169	0.000978493	0.00099168	RORA
cg24305584_CGAS	0.289977137	0.000978495	0.00099168	CGAS
cg13785123_GAPDHP57	-0.293514686	0.000978496	0.00099168	GAPDHP57
cg10905987_SKP1P1	-0.347176888	0.0009785	0.000991682	SKP1P1
cg20725662_MED8	0.296071069	0.000978506	0.000991685	MED8
cg26393275_PSCA	-0.283143768	0.000978507	0.000991685	PSCA
cg24907862_ADAMTS16	0.293416843	0.000978514	0.00099169	ADAMTS16
cg10852431_WFDC12	-0.392949369	0.000978517	0.00099169	WFDC12
cg15120247_MYT1L	-0.294846274	0.000978517	0.00099169	MYT1L
cg05186161_ASF1A	0.34101698	0.00097852	0.00099169	ASF1A
cg04308328_STUM	0.450507302	0.000978527	0.000991695	STUM
cg05214771_EHF	-0.330229844	0.00097853	0.000991697	EHF
cg04549802_RN7SKP221	-0.293212618	0.000978533	0.000991698	RN7SKP221
cg03659680_TRIM80P	-0.394980337	0.000978538	0.000991701	TRIM80P
cg07868339_NPIPP1	-0.293696208	0.000978542	0.000991703	NPIPP1
cg04656811_SLC35F1	-0.321121434	0.000978548	0.000991706	SLC35F1
cg07242776_NLRP11	-0.29992648	0.000978549	0.000991706	NLRP11
cg24429037_SLC9C1	-0.326703088	0.000978553	0.000991706	SLC9C1
cg00199007_LLGL2	-0.302403094	0.000978556	0.000991706	LLGL2
cg25861660_SETD2	-0.353080194	0.000978558	0.000991706	SETD2
cg24405307_KIAA2012-AS1	0.331959005	0.000978558	0.000991706	KIAA2012-AS1
cg05144042_S100P	0.359367837	0.000978559	0.000991706	S100P
cg16964439_IRAK3	-0.312376792	0.00097856	0.000991706	IRAK3
cg09712306_RPL14P6	0.339442575	0.000978565	0.00099171	RPL14P6
cg04624110_COPZ2	-0.304266912	0.000978569	0.000991711	COPZ2
cg10039163_RPS23P6	-0.2884787	0.000978575	0.000991715	RPS23P6
cg00251121_RNU6-290P	-0.297669669	0.000978578	0.000991715	RNU6-290P
cg17553854_C11orf71	0.37414917	0.000978579	0.000991715	C11orf71
cg09283818_CD81	0.327436031	0.000978581	0.000991715	CD81
cg20983125_RNU6V	-0.300315966	0.000978582	0.000991715	RNU6V
cg11134437_EEF1B2P8	-0.400942258	0.000978584	0.000991715	EEF1B2P8
cg01824284_TENT5B	-0.283883205	0.000978589	0.000991718	TENT5B
cg21110337_SLC17A4	0.29361051	0.000978594	0.00099172	SLC17A4
cg01878308_FAM225A	0.42190426	0.000978595	0.00099172	FAM225A
cg07419788_OCA2	-0.309899378	0.0009786	0.000991723	OCA2
cg22451117_CD24P1	-0.292766354	0.000978601	0.000991723	CD24P1
cg23642017_ZNF703	-0.304678353	0.000978604	0.000991724	ZNF703
cg06031041_TTC3-AS1	-0.343650791	0.000978613	0.000991729	TTC3-AS1
cg01817521_GCSH	0.297754925	0.000978613	0.000991729	GCSH
cg05304815_LTBP4	0.368670765	0.00097863	0.000991744	LTBP4
cg22593669_RPL36AP36	0.286725039	0.000978631	0.000991744	RPL36AP36
cg03623045_MCAT	-0.313559018	0.000978646	0.000991757	MCAT
cg01507342_ARHGEF40	0.362836575	0.000978654	0.000991759	ARHGEF40
cg12332795_S1PR3	-0.316013407	0.000978655	0.000991759	S1PR3
cg12295431_RILPL1	-0.287791362	0.000978656	0.000991759	RILPL1
cg04711294_PTPRS	0.412046893	0.000978656	0.000991759	PTPRS
cg15776929_EPHA1	-0.283961375	0.000978657	0.000991759	EPHA1
cg25910506_RNA5SP284	0.291621996	0.000978662	0.00099176	RNA5SP284
cg19155518_RPL7AP14	-0.332438504	0.000978665	0.00099176	RPL7AP14
cg11575912_FAF1-AS1	0.370136572	0.000978665	0.00099176	FAF1-AS1
cg11774399_IGKV6D-21	0.349732231	0.000978666	0.00099176	IGKV6D-21
cg10880661_ARTN	-0.31039992	0.000978678	0.000991768	ARTN
cg23402337_WNT7B	-0.309733288	0.000978679	0.000991768	WNT7B
cg09023892_ZNF890P	0.435357148	0.00097868	0.000991768	ZNF890P
cg17867325_BTF3L4P3	0.295204399	0.000978684	0.000991771	BTF3L4P3
cg08188698_RN7SL837P	-0.307780194	0.000978698	0.000991783	RN7SL837P
cg14470762_PASK	-0.432835336	0.000978701	0.000991784	PASK
cg01702501_RPL39P39	-0.307599426	0.000978703	0.000991784	RPL39P39
cg03429643_MICA	-0.339866392	0.000978704	0.000991784	MICA
cg04212021_ZNF602P	0.329966778	0.000978711	0.000991784	ZNF602P
cg26578856_SNORD115-14	0.306207695	0.000978712	0.000991784	SNORD115-14
cg00919591_CFL1P2	0.3884987	0.000978714	0.000991784	CFL1P2
cg14168295_NBEAP2	-0.291265868	0.000978715	0.000991784	NBEAP2
cg16899501_TEX22	-0.327019356	0.000978719	0.000991784	TEX22
cg11743503_IKBIP	0.425722086	0.00097872	0.000991784	IKBIP
cg20695805_MYH13	0.291151751	0.00097872	0.000991784	MYH13
cg03892117_BOC	-0.28371426	0.000978722	0.000991784	BOC
cg11148883_RPS6P20	-0.295455855	0.000978723	0.000991784	RPS6P20
cg22389545_RPS2P1	0.31004035	0.000978727	0.000991784	RPS2P1
cg25588120_LINC02008	-0.282031372	0.000978727	0.000991784	LINC02008
cg07207099_NUP43	0.289743499	0.000978727	0.000991784	NUP43
cg04707531_ASIC4	0.286380786	0.000978732	0.000991785	ASIC4
cg12076546_NANOS3	-0.313803367	0.000978732	0.000991785	NANOS3
cg24728770_LRRC9	-0.296302689	0.000978734	0.000991785	LRRC9
cg05070626_SPDEF	-0.344146163	0.000978738	0.000991786	SPDEF
cg14143172_MIRLET7A1	0.295298995	0.000978739	0.000991786	MIRLET7A1
cg14426682_BCHE	-0.354845656	0.000978741	0.000991786	BCHE
cg13229245_ALG2	0.288239138	0.000978748	0.00099179	ALG2
cg13353160_DNAJC24	-0.414072083	0.000978751	0.00099179	DNAJC24
cg25122934_ZNF367	-0.322579953	0.000978751	0.00099179	ZNF367
cg24377657_CASZ1	0.291577045	0.000978754	0.00099179	CASZ1
cg00492719_RNU6-74P	0.306235814	0.000978754	0.00099179	RNU6-74P
cg26883836_NDUFS5P3	-0.303464776	0.000978766	0.000991791	NDUFS5P3
cg26883836_RPL7P13	-0.303464776	0.000978766	0.000991791	RPL7P13
cg26883836_MED15P5	-0.303464776	0.000978766	0.000991791	MED15P5
cg26883836_NUP210P2	-0.303464776	0.000978766	0.000991791	NUP210P2
cg26883836_LINC02540	-0.303464776	0.000978766	0.000991791	LINC02540
cg20007465_SALL1	0.276906168	0.000978766	0.000991791	SALL1
cg18493502_CCL26	-0.296775078	0.000978769	0.000991792	CCL26
cg04738355_RP1L1	-0.308415344	0.000978771	0.000991792	RP1L1
cg17627654_RPL14P6	0.301578652	0.000978773	0.000991792	RPL14P6
cg04279695_ABCG1	0.294138223	0.000978778	0.000991795	ABCG1
cg05821771_RPL12	-0.298116614	0.000978779	0.000991795	RPL12
cg23424043_OTX1	0.346641547	0.000978781	0.000991795	OTX1
cg07380881_TRIM65	-0.291857225	0.000978784	0.000991795	TRIM65
cg02950209_GUSBP13	-0.308582127	0.000978787	0.000991795	GUSBP13
cg03176698_GPR6	-0.347818646	0.000978788	0.000991795	GPR6
cg16646597_RPS17P5	-0.307038516	0.00097879	0.000991795	RPS17P5
cg07793432_ZNF876P	-0.373426952	0.000978793	0.000991795	ZNF876P
cg01878308_VAPA	-0.420412351	0.000978793	0.000991795	VAPA
cg13841476_ADM2	-0.359412137	0.000978794	0.000991795	ADM2
cg13262723_ACD	-0.373731423	0.000978804	0.000991803	ACD
cg07571734_SMR3A	0.310858934	0.000978817	0.000991813	SMR3A
cg04478428_DLG2	0.286769737	0.000978818	0.000991813	DLG2
cg06032500_CDIP1	-0.325935783	0.000978824	0.000991814	CDIP1
cg11893511_TBC1D17	-0.359625459	0.000978824	0.000991814	TBC1D17
cg11788945_MYO9B	-0.341707437	0.000978826	0.000991814	MYO9B
cg08933691_RPL5P25	-0.302085762	0.000978826	0.000991814	RPL5P25
cg14724739_LINC00862	-0.296358341	0.000978833	0.000991815	LINC00862
cg12398261_RNU6-300P	-0.289737989	0.000978834	0.000991815	RNU6-300P
cg04709551_TMEM218	0.332427033	0.000978836	0.000991815	TMEM218
cg24947123_BAIAP3	-0.339460145	0.000978836	0.000991815	BAIAP3
cg07499182_ATP5MC1P1	0.329397678	0.000978837	0.000991815	ATP5MC1P1
cg19899008_PKDREJ	-0.376137784	0.000978854	0.000991829	PKDREJ
cg26329715_IGSF8	-0.30512118	0.000978854	0.000991829	IGSF8
cg01707795_OR5W2	-0.345116592	0.000978863	0.000991835	OR5W2
cg19513321_KLF15	-0.310389649	0.000978868	0.000991836	KLF15
cg07697597_HGSNAT	-0.317847137	0.000978868	0.000991836	HGSNAT
cg13195508_CALM1P2	0.304804977	0.000978869	0.000991836	CALM1P2
cg17471193_IFNA1	-0.301965121	0.00097888	0.000991842	IFNA1
cg26613778_OR7A17	-0.315881851	0.000978881	0.000991842	OR7A17
cg08195491_NPSR1	0.36893132	0.000978882	0.000991842	NPSR1
cg12679899_SNORA5A	0.301520594	0.000978882	0.000991842	SNORA5A
cg02481442_MFAP3L	-0.357040865	0.000978887	0.000991843	MFAP3L
cg02514711_RPL21P99	0.294293134	0.000978887	0.000991843	RPL21P99
cg20630456_LECT2	-0.342166074	0.000978892	0.000991844	LECT2
cg14506029_GAPDHP57	-0.295900562	0.000978892	0.000991844	GAPDHP57
cg12827530_FAAP24	-0.312522761	0.000978896	0.000991844	FAAP24
cg16307793_SOX13	-0.298595366	0.000978897	0.000991844	SOX13
cg08976646_P2RY2	-0.303467886	0.000978897	0.000991844	P2RY2
cg16627759_TRARG1	-0.301400272	0.0009789	0.000991844	TRARG1
cg24287110_PNMT	0.328452438	0.000978901	0.000991844	PNMT
cg27256177_SEC23A	0.323197611	0.000978905	0.000991845	SEC23A
cg15353666_HMGA1	-0.347629815	0.000978906	0.000991845	HMGA1
cg20315554_KPTN	-0.322245146	0.000978913	0.000991849	KPTN
cg03513472_LRRC30	-0.333420257	0.000978914	0.000991849	LRRC30
cg19931102_PRKD2	-0.312635539	0.000978919	0.000991853	PRKD2
cg02425558_UGT1A2P	-0.363223496	0.000978921	0.000991853	UGT1A2P
cg15224348_SLC9A1	-0.301352463	0.000978924	0.000991854	SLC9A1
cg14552882_TUBBP9	-0.404864737	0.000978929	0.000991856	TUBBP9
cg01997006_ZNF602P	0.308902607	0.000978932	0.000991856	ZNF602P
cg21479603_RN7SL728P	-0.295055243	0.000978933	0.000991856	RN7SL728P
cg08324397_IL17RE	-0.326495189	0.000978934	0.000991856	IL17RE
cg17553854_GTF2B	0.364841	0.000978941	0.000991858	GTF2B
cg09381630_DEFB103B	-0.292786864	0.000978943	0.000991858	DEFB103B
cg15797223_C3orf18	0.352552867	0.000978944	0.000991858	C3orf18
cg12852285_KANSL1L	-0.354723586	0.000978944	0.000991858	KANSL1L
cg09830308_ZNF529	0.299117376	0.000978945	0.000991858	ZNF529
cg03624563_LINC01681	-0.348496709	0.000978962	0.000991873	LINC01681
cg18295068_SELENOV	0.386565027	0.000978965	0.000991874	SELENOV
cg05070626_POLD4	-0.348135924	0.000978967	0.000991875	POLD4
cg02675432_MIR1262	-0.291267717	0.000978976	0.00099188	MIR1262
cg18014437_ARPC3	0.281999322	0.000978977	0.00099188	ARPC3
cg16181973_NPSR1	-0.283132116	0.000978978	0.00099188	NPSR1
cg15408512_ADGRF5P1	-0.286456036	0.000978986	0.000991884	ADGRF5P1
cg00714597_RPL35AP13	-0.334142645	0.000978986	0.000991884	RPL35AP13
cg21003420_FAM240C	-0.305768809	0.000978988	0.000991884	FAM240C
cg02934649_EIF4A1P7	0.345537098	0.000978992	0.000991886	EIF4A1P7
cg14473837_ARTN	-0.303092012	0.000978996	0.000991888	ARTN
cg11148251_RPL14P3	-0.28837166	0.000979003	0.000991894	RPL14P3
cg05026786_RN7SL449P	-0.30689654	0.000979006	0.000991895	RN7SL449P
cg02148024_RN7SKP250	0.323173058	0.000979013	0.000991896	RN7SKP250
cg20952901_FAM131C	-0.30641661	0.000979015	0.000991896	FAM131C
cg06382930_AHDC1	0.378789023	0.000979022	0.000991896	AHDC1
cg03986418_RPL23AP39	-0.300663673	0.000979022	0.000991896	RPL23AP39
cg03986418_PRELID1P2	-0.300663673	0.000979022	0.000991896	PRELID1P2
cg03986418_KRT18P66	-0.300663673	0.000979022	0.000991896	KRT18P66
cg03986418_SLC22A12	-0.300663673	0.000979022	0.000991896	SLC22A12
cg03986418_RNY3P5	-0.300663673	0.000979022	0.000991896	RNY3P5
cg04768892_UGT2B15	-0.386246088	0.000979024	0.000991896	UGT2B15
cg24171294_PTPN1	-0.305305179	0.00097903	0.000991898	PTPN1
cg09483607_SAV1	-0.290994569	0.00097903	0.000991898	SAV1
cg10839997_HLA-G	0.406942695	0.000979034	0.000991898	HLA-G
cg25655084_COPS3	-0.339289203	0.000979036	0.000991898	COPS3
cg24110229_TMEM63C	-0.365313975	0.000979037	0.000991898	TMEM63C
cg02792740_PIGM	0.299315703	0.000979038	0.000991898	PIGM
cg09176287_RNY3P1	0.367604323	0.00097904	0.000991898	RNY3P1
cg11314630_OR1G1	-0.317402874	0.000979047	0.000991898	OR1G1
cg06825375_TAPBP	0.405393223	0.000979048	0.000991898	TAPBP
cg18459152_CAB39	-0.366897197	0.000979049	0.000991898	CAB39
cg02913884_ERVMER34-1	0.306655059	0.00097905	0.000991898	ERVMER34-1
cg09126014_LINC01874	-0.368071067	0.000979054	0.000991898	LINC01874
cg09126014_RNA5SP89	-0.368071067	0.000979054	0.000991898	RNA5SP89
cg09126014_SNORD32B	-0.368071067	0.000979054	0.000991898	SNORD32B
cg15812976_PNPLA2	-0.308305577	0.000979057	0.000991898	PNPLA2
cg18556420_PCDH1	-0.305002371	0.000979058	0.000991898	PCDH1
cg02265810_HOXA1	-0.304664907	0.000979061	0.000991899	HOXA1
cg22229231_UMODL1-AS1	-0.325467104	0.000979068	0.000991899	UMODL1-AS1
cg25523221_LCNL1	-0.306859357	0.000979068	0.000991899	LCNL1
cg04660200_ALOX15B	-0.283381237	0.00097907	0.000991899	ALOX15B
cg04627702_QRSL1P1	-0.368881648	0.000979071	0.000991899	QRSL1P1
cg03277550_SLC35G2	-0.289026424	0.000979073	0.000991899	SLC35G2
cg21351830_AQP7	-0.354816374	0.000979077	0.000991899	AQP7
cg22451782_RPS3AP8	-0.361462722	0.000979077	0.000991899	RPS3AP8
cg02234216_TMEM154	0.337135077	0.000979077	0.000991899	TMEM154
cg21408460_LRP5L	0.352474965	0.000979079	0.000991899	LRP5L
cg10967866_CYCSP5	-0.323662526	0.000979081	0.000991899	CYCSP5
cg00807877_MIR183	-0.320043859	0.000979084	0.000991899	MIR183
cg17531430_SDCBP2P1	-0.315269458	0.000979085	0.000991899	SDCBP2P1
cg09443479_IGHV3-16	-0.380595915	0.000979086	0.000991899	IGHV3-16
cg17952679_TRIM47	-0.313841609	0.000979092	0.000991904	TRIM47
cg10377685_PPP1R1C	-0.279331433	0.000979096	0.000991904	PPP1R1C
cg23237976_NCAPD2P1	0.293273462	0.000979097	0.000991904	NCAPD2P1
cg03386509_GPAA1	-0.299803503	0.000979098	0.000991904	GPAA1
cg15353666_ZNF341	-0.344803965	0.000979101	0.000991906	ZNF341
cg18331249_SLC2A1	-0.297718833	0.000979116	0.000991916	SLC2A1
cg24337786_C5orf47	0.343007227	0.000979118	0.000991916	C5orf47
cg11687389_LSM10	-0.296837372	0.000979119	0.000991916	LSM10
cg11993171_RPL13AP3	-0.298804294	0.00097912	0.000991916	RPL13AP3
cg02064368_SNORD6	-0.382230625	0.000979126	0.00099192	SNORD6
cg02730714_RNA5SP399	-0.317403545	0.000979127	0.00099192	RNA5SP399
cg00263619_CAPN5	-0.32114909	0.000979141	0.000991932	CAPN5
cg20595219_BRD4	-0.320326729	0.000979146	0.000991935	BRD4
cg02399454_DDIT4	-0.300228608	0.000979152	0.000991937	DDIT4
cg05166317_EIF4E2	-0.326448041	0.000979153	0.000991937	EIF4E2
cg19408449_OR2A4	-0.308298563	0.000979155	0.000991937	OR2A4
cg15703970_OR51I1	-0.288947298	0.000979155	0.000991937	OR51I1
cg18517266_NFE2L3	0.357117242	0.000979159	0.000991939	NFE2L3
cg13884871_HLA-B	0.46608218	0.000979162	0.00099194	HLA-B
cg00949332_WNT7B	-0.291976085	0.000979164	0.00099194	WNT7B
cg17633611_RNU1-133P	0.440521756	0.000979166	0.00099194	RNU1-133P
cg10273819_EIF3CL	-0.297414972	0.000979174	0.000991945	EIF3CL
cg00458454_RN7SKP259	-0.29261518	0.000979175	0.000991945	RN7SKP259
cg26481249_RPS3AP21	-0.390976389	0.000979177	0.000991946	RPS3AP21
cg05186161_ODR4	0.338713766	0.000979186	0.000991951	ODR4
cg04665311_EPHX4	-0.288670034	0.000979187	0.000991951	EPHX4
cg02493332_ACSL6	-0.371834513	0.000979188	0.000991951	ACSL6
cg24171294_PDCD11	-0.302326028	0.000979194	0.000991954	PDCD11
cg14143172_HTR1F	0.302697999	0.000979197	0.000991954	HTR1F
cg13019502_CDH6	0.398371354	0.000979199	0.000991954	CDH6
cg10011062_NIFKP1	-0.284388152	0.000979199	0.000991954	NIFKP1
cg03375067_C3	-0.291403648	0.0009792	0.000991954	C3
cg19787076_GINM1	-0.301614386	0.000979219	0.000991971	GINM1
cg25613667_UMOD	0.283792941	0.000979227	0.000991977	UMOD
cg18740665_BCL9L	-0.305278473	0.000979246	0.00099199	BCL9L
cg09435929_RGS2	0.279766949	0.000979247	0.00099199	RGS2
cg00090697_OR7E140P	-0.299085759	0.00097925	0.00099199	OR7E140P
cg14206615_TRIM6	-0.400284145	0.00097925	0.00099199	TRIM6
cg25655084_SLC1A1	-0.343683554	0.000979251	0.00099199	SLC1A1
cg02660182_TCF7L1	-0.33000493	0.000979251	0.00099199	TCF7L1
cg07793432_PLEKHF2	-0.393438864	0.000979257	0.000991994	PLEKHF2
cg03593057_UBALD1	0.293082156	0.000979265	0.000991999	UBALD1
cg24377657_TBC1D27P	0.275793393	0.000979265	0.000991999	TBC1D27P
cg22905012_NOL6	-0.278553867	0.000979272	0.000992	NOL6
cg17454173_RNA5SP126	-0.341714919	0.000979273	0.000992	RNA5SP126
cg23933252_LAMA5-AS1	0.384062276	0.000979276	0.000992	LAMA5-AS1
cg11868136_MET	-0.309736874	0.000979279	0.000992	MET
cg11238267_NALCN	-0.37075066	0.000979284	0.000992	NALCN
cg00843105_PYROXD1	-0.293281485	0.000979287	0.000992	PYROXD1
cg01725383_ATP5F1AP8	0.383339831	0.000979289	0.000992	ATP5F1AP8
cg14136582_TTC21A	-0.385596774	0.000979291	0.000992	TTC21A
cg15353666_NCKAP5L	-0.346424358	0.000979292	0.000992	NCKAP5L
cg25588120_RB1CC1	-0.28492937	0.000979295	0.000992	RB1CC1
cg06473925_LINC01516	0.323317042	0.000979295	0.000992	LINC01516
cg06779232_GNAT1	-0.296044044	0.000979299	0.000992	GNAT1
cg08122685_MIR889	-0.301468964	0.000979301	0.000992	MIR889
cg20313696_RACGAP1	-0.288034322	0.000979303	0.000992	RACGAP1
cg00666820_HRAS	-0.299756221	0.000979303	0.000992	HRAS
cg04590123_FLYWCH1	-0.352374227	0.000979306	0.000992	FLYWCH1
cg02877478_PPIF	0.309542824	0.000979307	0.000992	PPIF
cg21762728_CAPN5	-0.295904739	0.000979307	0.000992	CAPN5
cg06528803_TMEM17	-0.316847335	0.000979309	0.000992	TMEM17
cg12074474_CSDC2	0.306781147	0.00097931	0.000992	CSDC2
cg24996565_DNAJC6	0.303207327	0.000979314	0.000992	DNAJC6
cg01320505_PPIAP65	-0.304170302	0.000979315	0.000992	PPIAP65
cg01320505_RN7SL492P	-0.304170302	0.000979315	0.000992	RN7SL492P
cg01320505_RN7SKP294	-0.304170302	0.000979315	0.000992	RN7SKP294
cg01320505_MT1CP	-0.304170302	0.000979315	0.000992	MT1CP
cg07420083_CEP83	0.288468449	0.000979315	0.000992	CEP83
cg16037947_RPAP1	0.345150497	0.000979318	0.000992001	RPAP1
cg12840361_TCEA2	-0.316262968	0.000979321	0.000992001	TCEA2
cg07190763_CEP162	0.329546214	0.000979322	0.000992001	CEP162
cg26987106_SSTR1	-0.327668402	0.000979325	0.000992002	SSTR1
cg15125392_PAIP1P1	-0.295087028	0.000979328	0.000992003	PAIP1P1
cg11316131_TUBB2A	-0.353153845	0.000979333	0.000992006	TUBB2A
cg19952435_EXOSC5	-0.372376274	0.000979339	0.000992006	EXOSC5
cg00318756_AHNAK2	-0.304990086	0.000979339	0.000992006	AHNAK2
cg24728770_FSIP1	-0.295685323	0.000979339	0.000992006	FSIP1
cg19952435_OGFR	-0.379854316	0.00097934	0.000992006	OGFR
cg27245817_HACE1	-0.320619877	0.000979348	0.000992012	HACE1
cg15712577_BIRC3	-0.281530751	0.000979351	0.000992013	BIRC3
cg04479876_ZNF165	0.33579028	0.000979365	0.000992024	ZNF165
cg05139068_MYB-AS1	-0.412080605	0.000979367	0.000992024	MYB-AS1
cg19539986_RP1L1	-0.310409165	0.000979368	0.000992024	RP1L1
cg25588120_GLUD1	-0.283441856	0.000979373	0.000992028	GLUD1
cg27256177_MRPL32	0.323174318	0.000979377	0.000992029	MRPL32
cg18281829_DEFB122	-0.39336139	0.000979378	0.000992029	DEFB122
cg03386811_RNU6-1242P	-0.332849267	0.000979387	0.000992036	RNU6-1242P
cg02837591_MADD	-0.414887097	0.00097939	0.000992036	MADD
cg01524501_TET1	0.399748838	0.000979395	0.000992036	TET1
cg18598117_TAX1BP3	-0.29051302	0.000979396	0.000992036	TAX1BP3
cg20182237_BOC	-0.317854748	0.000979397	0.000992036	BOC
cg22512208_RPSAP43	-0.335558773	0.000979398	0.000992036	RPSAP43
cg08324397_TBC1D10B	-0.331194003	0.000979398	0.000992036	TBC1D10B
cg19644793_RPS3AP41	-0.341680757	0.000979403	0.000992038	RPS3AP41
cg11041558_NDST3	-0.324222365	0.000979409	0.000992038	NDST3
cg17686337_RNU6-1169P	-0.29631762	0.000979412	0.000992038	RNU6-1169P
cg15541606_RN7SL299P	0.324493924	0.000979413	0.000992038	RN7SL299P
cg15541606_RN7SL201P	0.324493924	0.000979413	0.000992038	RN7SL201P
cg15541606_MARK2P14	0.324493924	0.000979413	0.000992038	MARK2P14
cg15541606_MARK2P10	0.324493924	0.000979413	0.000992038	MARK2P10
cg12010784_MYL4	-0.312163871	0.000979423	0.000992046	MYL4
cg19430303_PCDHB7	-0.335376614	0.000979436	0.000992058	PCDHB7
cg24947123_IHH	-0.324885071	0.000979442	0.000992061	IHH
cg25563625_RNU5A-1	-0.30768418	0.00097945	0.000992066	RNU5A-1
cg06880767_PKN3	-0.296980429	0.00097945	0.000992066	PKN3
cg08476832_RNU6-553P	-0.293859092	0.000979452	0.000992066	RNU6-553P
cg09257557_LINC01198	-0.289120752	0.000979454	0.000992066	LINC01198
cg13922901_C11orf98P1	0.347571568	0.000979457	0.000992066	C11orf98P1
cg23115136_RNU1-52P	-0.361683038	0.000979458	0.000992066	RNU1-52P
cg22917664_S100A7A	-0.319632331	0.000979463	0.000992069	S100A7A
cg09227800_STX6	-0.313632007	0.000979466	0.000992071	STX6
cg04548815_ADGRG1	0.4052936	0.000979471	0.000992073	ADGRG1
cg00619628_PER1	-0.305310511	0.000979479	0.000992079	PER1
cg09162333_SLC38A10	-0.338910541	0.000979481	0.000992079	SLC38A10
cg09160344_GLIS2	0.390327214	0.000979483	0.000992079	GLIS2
cg22867944_RNU6-160P	0.361056274	0.000979486	0.000992079	RNU6-160P
cg16905926_TRPC2	-0.298665798	0.000979488	0.000992079	TRPC2
cg27552167_KCTD6	-0.309034925	0.000979489	0.000992079	KCTD6
cg06750410_ZNF142	-0.309377445	0.000979489	0.000992079	ZNF142
cg15125392_C20orf202	-0.274020477	0.000979496	0.000992083	C20orf202
cg02675432_SYT17	0.292207349	0.000979499	0.000992085	SYT17
cg09536474_PTPN23	0.332532264	0.000979505	0.000992088	PTPN23
cg07243941_MTCO3P29	0.291763752	0.000979508	0.000992088	MTCO3P29
cg20328379_LINC01614	-0.325309751	0.000979509	0.000992088	LINC01614
cg00073565_RTN2	-0.305992436	0.000979509	0.000992088	RTN2
cg10811429_WDR72	0.356324954	0.000979517	0.000992091	WDR72
cg16581747_FRMPD2	-0.367128905	0.000979517	0.000992091	FRMPD2
cg06952660_DEGS2	-0.359701565	0.000979521	0.000992091	DEGS2
cg11988679_RNF212	-0.2934193	0.000979522	0.000992091	RNF212
cg16899179_MYPOP	-0.306468856	0.000979522	0.000992091	MYPOP
cg20802509_CYTH4	-0.302542389	0.000979525	0.000992092	CYTH4
cg24968733_NEK4P1	-0.303842645	0.000979533	0.000992098	NEK4P1
cg12526263_POLR3K	-0.366067305	0.000979542	0.000992098	POLR3K
cg06948783_ACSL6-AS1	-0.302951278	0.000979543	0.000992098	ACSL6-AS1
cg17830140_TMEM236	-0.298064004	0.000979544	0.000992098	TMEM236
cg24312321_RPL36AP40	-0.386591692	0.000979547	0.000992098	RPL36AP40
cg13714644_GPX2	-0.278705059	0.000979549	0.000992098	GPX2
cg02697258_MIR2053	-0.310936005	0.000979549	0.000992098	MIR2053
cg17669549_RWDD4P2	-0.290884388	0.00097955	0.000992098	RWDD4P2
cg18888655_GIT1	-0.302524771	0.000979551	0.000992098	GIT1
cg13014295_TEFM	0.330521333	0.000979551	0.000992098	TEFM
cg27375966_VILL	-0.443180292	0.00097956	0.000992098	VILL
cg11700584_FN3K	0.386808872	0.00097956	0.000992098	FN3K
cg12237289_ISCA2P1	-0.321328346	0.000979563	0.000992098	ISCA2P1
cg14694342_ELANE	-0.348993193	0.000979564	0.000992098	ELANE
cg22125926_PACSIN1	0.357122528	0.000979564	0.000992098	PACSIN1
cg17385452_RAB11B	0.410652748	0.000979564	0.000992098	RAB11B
cg04590123_CCDC9	-0.360784953	0.000979565	0.000992098	CCDC9
cg09830308_NUP35	0.302844922	0.000979566	0.000992098	NUP35
cg00504629_NOS2	0.338281048	0.000979568	0.000992098	NOS2
cg00886748_ADGRG1	-0.342583352	0.000979569	0.000992098	ADGRG1
cg15812976_CIC	-0.312556971	0.000979579	0.000992105	CIC
cg20952434_ZFAND1	-0.395107955	0.000979579	0.000992105	ZFAND1
cg24013909_RPSAP4	-0.393589141	0.000979584	0.000992108	RPSAP4
cg09483607_MCM9	-0.293087271	0.000979591	0.000992113	MCM9
cg14063347_ARL6IP4	-0.293214783	0.000979596	0.000992116	ARL6IP4
cg24171294_NDUFA9	-0.296342342	0.000979602	0.000992121	NDUFA9
cg19746337_CDK11A	0.414578052	0.000979607	0.000992123	CDK11A
cg11706829_C10orf71-AS1	-0.336036871	0.000979608	0.000992123	C10orf71-AS1
cg27245817_SQLE	-0.320359006	0.000979618	0.000992131	SQLE
cg27459981_LRRCC1	0.33278782	0.000979628	0.000992134	LRRCC1
cg01827571_PSMD12P1	-0.345831252	0.000979629	0.000992134	PSMD12P1
cg07571734_ANKS1A	-0.31900608	0.00097963	0.000992134	ANKS1A
cg10599770_RNA5SP126	-0.434563931	0.000979633	0.000992134	RNA5SP126
cg18391514_BASP1P1	-0.287892938	0.000979637	0.000992134	BASP1P1
cg15109916_MPRIPP1	-0.366889098	0.000979639	0.000992134	MPRIPP1
cg09830308_PAPOLA	0.299219155	0.00097964	0.000992134	PAPOLA
cg12225344_INSYN1	-0.272672496	0.00097964	0.000992134	INSYN1
cg16581747_DCTN1-AS1	-0.369991354	0.000979642	0.000992134	DCTN1-AS1
cg15067619_LINC01761	0.315623368	0.000979642	0.000992134	LINC01761
cg23778363_OTOG	0.367848007	0.000979642	0.000992134	OTOG
cg26399937_GPR153	-0.319552073	0.000979646	0.000992135	GPR153
cg12076546_KRTAP10-4	-0.319959615	0.000979647	0.000992135	KRTAP10-4
cg12147783_LINC01804	-0.307910411	0.000979649	0.000992135	LINC01804
cg14612785_LINC01487	-0.27739253	0.000979657	0.000992142	LINC01487
cg16838132_RPS12P18	-0.301171218	0.000979659	0.000992142	RPS12P18
cg00636194_KATNBL1P6	-0.367848879	0.000979664	0.000992143	KATNBL1P6
cg17201960_OR5H7P	-0.31734673	0.000979667	0.000992143	OR5H7P
cg17201960_EIF4EBP2P1	-0.31734673	0.000979667	0.000992143	EIF4EBP2P1
cg22108143_ANKS1A	-0.376321048	0.000979667	0.000992143	ANKS1A
cg21346154_OTX1	-0.299921035	0.000979673	0.000992146	OTX1
cg06164961_VIPAS39	0.392121382	0.000979675	0.000992147	VIPAS39
cg12877532_CCDC47	-0.294582276	0.000979685	0.000992154	CCDC47
cg07712165_ADH5P3	-0.292335986	0.000979688	0.000992156	ADH5P3
cg25141181_HAO1	-0.241520049	0.00097969	0.000992156	HAO1
cg02443896_PLEKHM2	0.378299614	0.000979697	0.000992159	PLEKHM2
cg03416459_SNRPGP8	0.371377518	0.000979697	0.000992159	SNRPGP8
cg16271481_BTBD9	-0.30877966	0.0009797	0.00099216	BTBD9
cg17121694_SLC25A46	-0.304196626	0.000979705	0.000992163	SLC25A46
cg16271481_PRSS23	-0.293356113	0.000979706	0.000992163	PRSS23
cg07015393_SIRPB2	0.295976257	0.000979709	0.000992163	SIRPB2
cg16007508_F2	-0.300261562	0.000979713	0.000992165	F2
cg09830308_ALMS1	0.300167998	0.000979716	0.000992165	ALMS1
cg22352554_HCFC1R1	-0.319037089	0.000979716	0.000992165	HCFC1R1
cg11026249_PRKACG	-0.322412537	0.000979725	0.000992172	PRKACG
cg05056349_SPP1	0.322508929	0.00097973	0.000992175	SPP1
cg07353306_RNVU1-14	-0.349367931	0.000979732	0.000992176	RNVU1-14
cg16655291_NOC2LP1	0.318525863	0.000979738	0.000992179	NOC2LP1
cg01639617_PDCD5	-0.435818039	0.000979739	0.000992179	PDCD5
cg11950994_SPINDOC	-0.374769188	0.000979741	0.000992179	SPINDOC
cg19010807_HIF3A	0.434626362	0.000979744	0.00099218	HIF3A
cg11911060_H2BP1	-0.325599518	0.000979746	0.00099218	H2BP1
cg00811340_CRYZP1	-0.305903262	0.000979751	0.000992184	CRYZP1
cg02218418_ACTC1	-0.298469054	0.000979756	0.000992187	ACTC1
cg05563033_MRPL42	0.333554629	0.000979762	0.00099219	MRPL42
cg25857552_LINC02630	0.371900536	0.000979767	0.00099219	LINC02630
cg25857552_LINC02248	0.371900536	0.000979767	0.00099219	LINC02248
cg25857552_CCNYL3	0.371900536	0.000979767	0.00099219	CCNYL3
cg26362184_ARPC1BP1	-0.300241046	0.000979769	0.00099219	ARPC1BP1
cg01240583_SLC35D2	-0.306699356	0.000979773	0.000992193	SLC35D2
cg00393957_PDE4C	0.369453924	0.00097978	0.000992198	PDE4C
cg12877532_NOL11	-0.298023311	0.000979794	0.000992209	NOL11
cg16225185_SKI	-0.304289518	0.000979795	0.000992209	SKI
cg16237262_PLAC8	0.333679453	0.000979797	0.000992209	PLAC8
cg01731023_LINC02630	-0.300401596	0.000979807	0.000992211	LINC02630
cg01731023_LINC02248	-0.300401596	0.000979807	0.000992211	LINC02248
cg01731023_CCNYL3	-0.300401596	0.000979807	0.000992211	CCNYL3
cg00069540_ZNF101P1	-0.346172444	0.000979808	0.000992211	ZNF101P1
cg21130532_BCL9L	0.368823526	0.000979809	0.000992211	BCL9L
cg19433091_RN7SKP139	0.40704407	0.000979814	0.000992214	RN7SKP139
cg24299929_ZNF208	-0.303840404	0.000979818	0.000992217	ZNF208
cg00926684_CHCHD2P5	-0.29701153	0.000979831	0.000992228	CHCHD2P5
cg05292018_FGL1	-0.299724544	0.000979834	0.00099223	FGL1
cg15029183_MED16	-0.307795362	0.000979845	0.000992238	MED16
cg24230904_SCRIB	-0.311315949	0.000979846	0.000992238	SCRIB
cg22453488_CLIP3	0.364304472	0.000979852	0.000992239	CLIP3
cg09227800_LINC02777	-0.321490728	0.000979852	0.000992239	LINC02777
cg16138690_ARHGAP42	0.303013764	0.000979853	0.000992239	ARHGAP42
cg00732589_GATA2	-0.291602588	0.000979855	0.000992239	GATA2
cg05508245_FTCD-AS1	-0.291315212	0.000979861	0.000992243	FTCD-AS1
cg07190763_CRIPT	0.325925199	0.000979863	0.000992243	CRIPT
cg23459772_KANK4	-0.362484038	0.000979866	0.000992243	KANK4
cg20488913_PGM2	-0.314362842	0.000979866	0.000992243	PGM2
cg26243156_HSPB6	-0.312979184	0.00097987	0.000992244	HSPB6
cg07793432_HDAC7	0.390742739	0.000979872	0.000992245	HDAC7
cg16992039_FTH1P15	-0.370160618	0.000979877	0.000992248	FTH1P15
cg24413597_RAB7A	0.34491086	0.000979879	0.000992248	RAB7A
cg05156799_CASP14	-0.281154519	0.000979882	0.000992249	CASP14
cg15452182_RIPK4	-0.30486336	0.000979886	0.000992251	RIPK4
cg26873935_LINC00858	-0.286650791	0.000979891	0.000992253	LINC00858
cg23291158_ARL11	-0.297338011	0.000979892	0.000992253	ARL11
cg13311549_PEDS1	0.342261906	0.000979893	0.000992253	PEDS1
cg11687389_ARHGAP30	-0.285519113	0.000979896	0.000992253	ARHGAP30
cg21078196_IMP3P1	-0.308254008	0.000979897	0.000992253	IMP3P1
cg07850274_IGKV1OR9-1	-0.325546348	0.000979907	0.000992254	IGKV1OR9-1
cg16899501_ACOT8	-0.334686373	0.000979909	0.000992254	ACOT8
cg10986412_XPOTP1	-0.343567632	0.00097991	0.000992254	XPOTP1
cg09076900_NPR1	-0.300146634	0.000979918	0.000992254	NPR1
cg09926728_BIRC6-AS1	-0.320863898	0.000979919	0.000992254	BIRC6-AS1
cg06613350_RPS17P5	-0.314207893	0.000979919	0.000992254	RPS17P5
cg04656811_GUCY1A2	-0.325431284	0.00097992	0.000992254	GUCY1A2
cg16333036_KCNC4	0.325166939	0.000979922	0.000992254	KCNC4
cg17958291_MIR3074	-0.341525433	0.000979925	0.000992254	MIR3074
cg09987517_RNU7-67P	-0.298463804	0.000979926	0.000992254	RNU7-67P
cg09987517_RNU6-1273P	-0.298463804	0.000979926	0.000992254	RNU6-1273P
cg09987517_RPS6P21	-0.298463804	0.000979926	0.000992254	RPS6P21
cg09987517_LINC00446	-0.298463804	0.000979926	0.000992254	LINC00446
cg09987517_PDILT	-0.298463804	0.000979926	0.000992254	PDILT
cg09987517_DSCR8	-0.298463804	0.000979926	0.000992254	DSCR8
cg10934068_TRIAP1	0.357285747	0.000979932	0.000992256	TRIAP1
cg04006143_VANGL2	0.389967165	0.000979934	0.000992256	VANGL2
cg05186161_MTRES1	0.344372695	0.000979934	0.000992256	MTRES1
cg25588120_NDUFAF1	-0.28785858	0.000979941	0.000992258	NDUFAF1
cg08816590_LINC01692	0.26505727	0.000979944	0.000992258	LINC01692
cg09830308_ANXA1	0.290143152	0.000979945	0.000992258	ANXA1
cg26329715_DDX1	0.304149781	0.000979945	0.000992258	DDX1
cg00991379_MFHAS1	-0.295372453	0.000979948	0.000992258	MFHAS1
cg01800262_LINC01757	-0.308576581	0.000979949	0.000992258	LINC01757
cg09799441_LINC02069	-0.29008537	0.000979949	0.000992258	LINC02069
cg02216951_TMEM165	0.351088091	0.000979958	0.000992265	TMEM165
cg25599641_ZNF676	-0.283461716	0.000979961	0.000992265	ZNF676
cg24863484_RNA5SP301	-0.368636512	0.000979964	0.000992265	RNA5SP301
cg24366383_PEG3	0.414379696	0.000979965	0.000992265	PEG3
cg02355304_SEMA4B	-0.321483675	0.000979965	0.000992265	SEMA4B
cg01621249_TENT5B	-0.294620949	0.00097997	0.000992266	TENT5B
cg06747314_RN7SL26P	-0.320774739	0.00097997	0.000992266	RN7SL26P
cg17044191_ZNF692	0.402219107	0.000979978	0.000992272	ZNF692
cg22626897_RPS12P26	-0.279884638	0.000979984	0.000992276	RPS12P26
cg19214868_LINC01745	-0.30869326	0.000979992	0.000992281	LINC01745
cg18477299_MIR548N	-0.320512219	0.000979993	0.000992281	MIR548N
cg06952660_DGCR8	-0.361194389	0.000979998	0.000992281	DGCR8
cg19409060_CAMKV	0.377867186	0.000979999	0.000992281	CAMKV
cg03197961_SNRPA1P1	-0.332596736	0.000980001	0.000992282	SNRPA1P1
cg09082554_CYB561D1	-0.404158924	0.000980003	0.000992282	CYB561D1
cg14182120_SLC39A5	-0.369417492	0.000980008	0.000992285	SLC39A5
cg00066022_CUL9	0.313270723	0.000980013	0.000992286	CUL9
cg19181811_GPX2	-0.283902495	0.000980014	0.000992286	GPX2
cg05932517_LTF	-0.27116387	0.000980014	0.000992286	LTF
cg24337090_TMEM63C	-0.292134848	0.000980017	0.000992287	TMEM63C
cg12238738_RN7SL33P	-0.377534389	0.000980021	0.000992288	RN7SL33P
cg00204782_EVPL	-0.3638839	0.000980024	0.000992288	EVPL
cg04711294_RNU7-73P	-0.421714014	0.000980024	0.000992288	RNU7-73P
cg09712306_OPTC	0.323614826	0.000980036	0.000992296	OPTC
cg14168295_RNY3P1	-0.294352505	0.000980036	0.000992296	RNY3P1
cg19761267_CDHR3	-0.321858548	0.000980039	0.000992296	CDHR3
cg27036347_RHEBP1	-0.338129733	0.00098004	0.000992296	RHEBP1
cg19408449_MIR1302-8	-0.306616354	0.000980042	0.000992296	MIR1302-8
cg25353287_RN7SL688P	-0.303754244	0.000980043	0.000992296	RN7SL688P
cg15461618_RPS2	-0.299043898	0.000980049	0.0009923	RPS2
cg01848660_ATOH1	-0.297981253	0.000980053	0.000992302	ATOH1
cg09227800_ARL8B	-0.312943092	0.000980057	0.000992303	ARL8B
cg23380468_RNU6-662P	-0.297702702	0.000980057	0.000992303	RNU6-662P
cg23058319_BAAT	-0.31962272	0.000980059	0.000992303	BAAT
cg15289253_CCDC97	-0.315015349	0.000980072	0.000992311	CCDC97
cg17337668_SRRM1P2	0.289523155	0.000980072	0.000992311	SRRM1P2
cg08455781_SETP14	-0.400673229	0.000980073	0.000992311	SETP14
cg04478428_SNORD113-9	0.297388359	0.000980077	0.000992311	SNORD113-9
cg00949332_CAPN5	-0.291562437	0.000980077	0.000992311	CAPN5
cg12877532_PTCD3	-0.296056148	0.000980082	0.000992311	PTCD3
cg10679775_MYB-AS1	0.29403357	0.000980082	0.000992311	MYB-AS1
cg02215177_MRPL50P1	-0.342767769	0.000980082	0.000992311	MRPL50P1
cg02820445_RAC1P6	-0.367176218	0.000980085	0.000992312	RAC1P6
cg00619628_TLE1	-0.304432784	0.000980092	0.000992312	TLE1
cg05226335_BUB3P1	-0.298355651	0.000980094	0.000992312	BUB3P1
cg12852285_UBQLN1	-0.356493176	0.000980095	0.000992312	UBQLN1
cg09080909_LINC01349	-0.371685558	0.000980095	0.000992312	LINC01349
cg09080909_MIR541	-0.371685558	0.000980095	0.000992312	MIR541
cg06282009_AQP1	-0.304950965	0.000980097	0.000992312	AQP1
cg10252580_SLC26A7	-0.400013247	0.000980104	0.000992316	SLC26A7
cg23418075_LINC00525	0.306383691	0.000980112	0.000992316	LINC00525
cg03623045_POMGNT2	-0.308391484	0.000980115	0.000992316	POMGNT2
cg25588120_CCNT1	-0.287164356	0.000980115	0.000992316	CCNT1
cg12859943_FBLN2	-0.291522838	0.000980116	0.000992316	FBLN2
cg16732475_SNRPGP8	0.389030283	0.000980118	0.000992316	SNRPGP8
cg06002983_MAL	-0.357481539	0.000980118	0.000992316	MAL
cg25270819_DAB2IP	-0.295986436	0.000980119	0.000992316	DAB2IP
cg05588396_NXPE1	-0.352840817	0.00098012	0.000992316	NXPE1
cg27299712_NRBF2P2	-0.301837186	0.00098012	0.000992316	NRBF2P2
cg06417478_HJURP	0.295515297	0.000980123	0.000992318	HJURP
cg01543583_YY1	-0.295853339	0.000980125	0.000992318	YY1
cg21208522_KRTAP5-8	-0.293476788	0.000980128	0.000992318	KRTAP5-8
cg03752932_KRT12	-0.361704434	0.000980129	0.000992318	KRT12
cg09603381_RN7SL107P	0.374103773	0.000980135	0.000992322	RN7SL107P
cg11921888_TMEM132D	-0.287924459	0.000980139	0.000992325	TMEM132D
cg26283879_CDH6	0.407531742	0.000980142	0.000992325	CDH6
cg02807201_EIF4A1P5	0.287658664	0.000980143	0.000992325	EIF4A1P5
cg20315554_CEP83	0.314186123	0.000980149	0.000992328	CEP83
cg15121877_BANF2	-0.443904148	0.00098015	0.000992328	BANF2
cg10207609_ZNF33B	0.325794746	0.000980156	0.000992331	ZNF33B
cg02172724_MLF2	-0.351940291	0.000980157	0.000992331	MLF2
cg02293118_PAPLN	-0.318021517	0.000980162	0.000992332	PAPLN
cg23608297_BCRP8	-0.329437602	0.000980162	0.000992332	BCRP8
cg09096476_THOC6	-0.309762115	0.000980164	0.000992332	THOC6
cg27384070_RNU6-226P	-0.287444262	0.000980165	0.000992332	RNU6-226P
cg10723869_ZNF226	-0.308875315	0.000980171	0.000992333	ZNF226
cg12874961_RNA5SP163	-0.29461382	0.000980174	0.000992333	RNA5SP163
cg18323824_SLC7A13	-0.299062856	0.000980175	0.000992333	SLC7A13
cg01257178_KRTAP5-8	-0.332361075	0.000980178	0.000992333	KRTAP5-8
cg17331920_SERINC2	-0.291293357	0.000980179	0.000992333	SERINC2
cg10227124_AMD1P4	-0.390978469	0.000980179	0.000992333	AMD1P4
cg06591273_SCGN	-0.287923086	0.00098018	0.000992333	SCGN
cg05360307_EEF1A2	-0.308967728	0.00098019	0.000992333	EEF1A2
cg03853968_CFHR4	0.367393687	0.00098019	0.000992333	CFHR4
cg15072634_ATN1	-0.297975466	0.000980192	0.000992333	ATN1
cg22451117_SLC23A3	-0.296037808	0.000980197	0.000992333	SLC23A3
cg16348536_IGKV3-20	-0.315606717	0.000980197	0.000992333	IGKV3-20
cg09830308_ISCA2	0.300257549	0.000980197	0.000992333	ISCA2
cg05979484_PPP4R1	-0.433853623	0.000980199	0.000992333	PPP4R1
cg00318756_ARSA	-0.318957355	0.000980201	0.000992333	ARSA
cg13229245_DCUN1D5	0.282587391	0.000980202	0.000992333	DCUN1D5
cg16328106_GNL2P1	0.307065731	0.000980202	0.000992333	GNL2P1
cg22451117_RNU6-560P	-0.293715439	0.000980202	0.000992333	RNU6-560P
cg07850274_N4BP2	-0.330633732	0.000980202	0.000992333	N4BP2
cg07360125_PTPRS	-0.29759382	0.000980205	0.000992334	PTPRS
cg13605646_MECOM	0.343689986	0.000980208	0.000992335	MECOM
cg12462499_RHOQP2	-0.397287616	0.000980231	0.000992356	RHOQP2
cg14560276_LINC01811	-0.301607022	0.000980232	0.000992356	LINC01811
cg07207099_EI24	0.285820877	0.000980236	0.000992358	EI24
cg05889858_TRAF2	0.429870257	0.000980247	0.000992367	TRAF2
cg22120018_ROBO4	-0.2859398	0.00098025	0.000992368	ROBO4
cg00666820_NDUFA6-DT	-0.30364673	0.000980254	0.000992369	NDUFA6-DT
cg01817521_RPS5	-0.298133752	0.000980255	0.000992369	RPS5
cg17714010_FAM74A1	-0.334207637	0.000980257	0.000992369	FAM74A1
cg02251147_IGHV7-81	-0.326618068	0.000980264	0.000992374	IGHV7-81
cg09162333_RAD23A	-0.338932713	0.000980266	0.000992375	RAD23A
cg07850274_ZNF354A	-0.332898867	0.000980269	0.000992375	ZNF354A
cg17516635_RN7SKP93	-0.321683911	0.00098028	0.000992385	RN7SKP93
cg19931102_JADE2	-0.308834762	0.000980288	0.000992386	JADE2
cg04279695_MED15	0.319770567	0.00098029	0.000992386	MED15
cg06736160_LINC00853	-0.299347409	0.00098029	0.000992386	LINC00853
cg25528916_RPS3AP11	-0.308358422	0.000980295	0.000992386	RPS3AP11
cg05360307_EREG	-0.303324238	0.000980298	0.000992386	EREG
cg25325723_CARNMT1-AS1	-0.290087083	0.000980298	0.000992386	CARNMT1-AS1
cg20727187_BARX1-DT	0.331691634	0.000980298	0.000992386	BARX1-DT
cg15741764_LINC02068	-0.348676336	0.000980302	0.000992386	LINC02068
cg07190763_FAM114A2	0.332500348	0.000980303	0.000992386	FAM114A2
cg14710552_RNU2-20P	0.278410249	0.000980305	0.000992386	RNU2-20P
cg17477995_PIGBOS1	-0.291295374	0.000980309	0.000992386	PIGBOS1
cg00204782_TOP1MT	-0.359516215	0.000980311	0.000992386	TOP1MT
cg04479876_CDYL2	0.342914334	0.000980313	0.000992386	CDYL2
cg00658016_FAM228A	0.324123026	0.000980314	0.000992386	FAM228A
cg10023652_CBFA2T3	0.278508	0.000980315	0.000992386	CBFA2T3
cg09128733_ATP5MC1P1	0.308856079	0.000980318	0.000992386	ATP5MC1P1
cg15166583_PRORSD1P	-0.326408578	0.000980318	0.000992386	PRORSD1P
cg02668903_DZIP1	-0.349412793	0.000980319	0.000992386	DZIP1
cg23194886_SCNN1A	0.311468202	0.000980322	0.000992386	SCNN1A
cg09950920_CREB3L1	-0.292443864	0.000980324	0.000992386	CREB3L1
cg00948111_LRP5L	-0.320198846	0.000980325	0.000992386	LRP5L
cg17331920_ANKRD30BL	-0.291723505	0.000980328	0.000992386	ANKRD30BL
cg12679899_CARD10	-0.295021946	0.00098033	0.000992386	CARD10
cg13022784_PLEKHG7	-0.365438335	0.000980331	0.000992386	PLEKHG7
cg16991569_OR4S1	-0.299365595	0.000980331	0.000992386	OR4S1
cg01322554_CALML5	-0.337207876	0.000980331	0.000992386	CALML5
cg25385150_PTPRR	-0.323835234	0.000980332	0.000992386	PTPRR
cg02443896_ALG10	-0.376473564	0.000980341	0.000992394	ALG10
cg25293880_HOATZ	-0.301376531	0.000980346	0.000992394	HOATZ
cg16582255_FABP2	-0.334165825	0.000980346	0.000992394	FABP2
cg24227048_PTF1A	-0.319757005	0.000980347	0.000992394	PTF1A
cg23573087_LTBP3	0.373233937	0.000980358	0.000992399	LTBP3
cg12129912_RPL23AP71	0.318550541	0.000980358	0.000992399	RPL23AP71
cg15029183_OR6C3	-0.296998799	0.000980361	0.000992399	OR6C3
cg10064029_RNY4P13	-0.328150803	0.000980366	0.000992399	RNY4P13
cg00854448_LINC01874	-0.408318434	0.000980368	0.000992399	LINC01874
cg00854448_RNA5SP89	-0.408318434	0.000980368	0.000992399	RNA5SP89
cg00854448_SNORD32B	-0.408318434	0.000980368	0.000992399	SNORD32B
cg21319275_LINC01280	-0.306391551	0.000980369	0.000992399	LINC01280
cg23475480_PAK4	-0.305580853	0.000980371	0.000992399	PAK4
cg12076546_RPL37P11	-0.317150768	0.000980372	0.000992399	RPL37P11
cg01684255_PRR12	-0.30053965	0.000980374	0.0009924	PRR12
cg01684255_LRP3	-0.297178142	0.000980382	0.000992405	LRP3
cg02930701_ARPC3P2	-0.335634573	0.000980383	0.000992405	ARPC3P2
cg12462499_RNU6-147P	-0.406269625	0.000980385	0.000992405	RNU6-147P
cg27459981_CDK17	0.330757994	0.000980395	0.000992414	CDK17
cg21465150_LINC01118	-0.304218035	0.000980399	0.000992416	LINC01118
cg04378385_PDE6H	-0.330317908	0.00098041	0.000992425	PDE6H
cg07307335_ZDHHC22	-0.347272165	0.000980412	0.000992425	ZDHHC22
cg00912046_AHDC1	-0.313128162	0.000980422	0.000992433	AHDC1
cg27459981_SENP5	0.328504441	0.000980427	0.000992436	SENP5
cg27459981_GSTO1	0.322289748	0.000980433	0.000992437	GSTO1
cg04972856_MEMO1P1	-0.457159847	0.000980434	0.000992437	MEMO1P1
cg13605646_ATG12	0.342798745	0.000980435	0.000992437	ATG12
cg09830832_ARL5AP3	0.320468239	0.000980436	0.000992437	ARL5AP3
cg00569101_KCNC3	-0.299625137	0.000980438	0.000992437	KCNC3
cg10599770_SGCG	-0.427476382	0.000980439	0.000992437	SGCG
cg02988288_MYH6	0.402956375	0.000980442	0.000992438	MYH6
cg05997357_ZNF843	0.370602341	0.000980445	0.000992438	ZNF843
cg05834845_RPL21P90	-0.294293693	0.000980445	0.000992438	RPL21P90
cg12256753_PRSS44P	0.314782713	0.000980449	0.00099244	PRSS44P
cg22930385_ZFP36	-0.297078702	0.000980452	0.000992441	ZFP36
cg01019631_GRID1	-0.289219407	0.000980456	0.000992442	GRID1
cg19952435_MVB12A	-0.378105212	0.000980457	0.000992442	MVB12A
cg16340485_SNCG	-0.381788701	0.000980464	0.000992447	SNCG
cg22179430_GAPDHP26	0.358610661	0.000980476	0.000992457	GAPDHP26
cg17431460_DOCK6	-0.304380805	0.000980486	0.000992466	DOCK6
cg07950307_IGF2R	0.296900798	0.000980495	0.000992473	IGF2R
cg02357623_KRT80	-0.374493457	0.000980505	0.000992479	KRT80
cg09471804_LINC02608	-0.29573046	0.000980507	0.000992479	LINC02608
cg19137806_MIR378A	-0.333011799	0.00098051	0.000992481	MIR378A
cg22797354_SERPINB10	-0.282593952	0.000980513	0.000992481	SERPINB10
cg05563033_CDKL3	0.330801732	0.000980514	0.000992481	CDKL3
cg00270291_PET117	0.287740852	0.000980518	0.000992482	PET117
cg21520194_RPL24P7	-0.461379306	0.00098052	0.000992482	RPL24P7
cg08579247_KRTAP24-1	-0.367505851	0.000980527	0.000992488	KRTAP24-1
cg14999291_GLULP4	0.388397266	0.000980536	0.000992493	GLULP4
cg16626067_CERCAM	-0.406703397	0.000980536	0.000992493	CERCAM
cg05436064_KLHL23	0.369631558	0.000980543	0.000992497	KLHL23
cg21927177_LINC02013	0.303219389	0.000980544	0.000992497	LINC02013
cg03623045_DSCAML1	-0.299900825	0.000980545	0.000992497	DSCAML1
cg11911060_SLC25A37	-0.327141667	0.000980547	0.000992497	SLC25A37
cg23348107_LINC02653	-0.372313197	0.000980549	0.000992497	LINC02653
cg26293423_FSCN1	-0.3003054	0.000980551	0.000992497	FSCN1
cg06883848_RPL23AP28	0.393126538	0.000980555	0.000992498	RPL23AP28
cg09156598_ACTR8	-0.378587068	0.000980559	0.000992498	ACTR8
cg03179052_COL28A1	-0.29943496	0.00098056	0.000992498	COL28A1
cg22703515_TYR	-0.289705446	0.000980563	0.000992498	TYR
cg03623045_RNY3P12	0.305101005	0.000980563	0.000992498	RNY3P12
cg13920792_UGT1A13P	-0.296344884	0.000980564	0.000992498	UGT1A13P
cg10133738_ZFHX2	-0.300042672	0.000980566	0.000992498	ZFHX2
cg19787076_ZNF813	-0.298319217	0.00098057	0.000992498	ZNF813
cg17323715_MIR365A	-0.316725736	0.00098057	0.000992498	MIR365A
cg27015054_NFIC	-0.357033357	0.000980571	0.000992498	NFIC
cg00263619_ZNRF1	-0.32418928	0.000980577	0.0009925	ZNRF1
cg10928544_WNK2	0.330128448	0.000980578	0.0009925	WNK2
cg09371091_PRELID1P3	0.319002043	0.000980579	0.0009925	PRELID1P3
cg09227800_ANKMY2	-0.318413543	0.00098058	0.0009925	ANKMY2
cg27459981_MRAP2	0.321616563	0.000980588	0.000992502	MRAP2
cg08285570_LIPH	-0.373759578	0.00098059	0.000992502	LIPH
cg11119525_SLC39A3	-0.447098538	0.000980593	0.000992502	SLC39A3
cg16655291_VN1R108P	-0.314250306	0.000980593	0.000992502	VN1R108P
cg02593734_CAT	-0.319619888	0.000980594	0.000992502	CAT
cg12877532_YTHDF2	-0.293700582	0.000980596	0.000992502	YTHDF2
cg18014437_ZC3H11B	0.287864895	0.0009806	0.000992502	ZC3H11B
cg03695871_NFIX	-0.301818588	0.000980603	0.000992502	NFIX
cg05186161_FBXO38	0.341533922	0.000980605	0.000992502	FBXO38
cg20491223_ANKRD30BP3	0.293554105	0.000980605	0.000992502	ANKRD30BP3
cg08084984_LINC00839	0.308031593	0.000980606	0.000992502	LINC00839
cg10932472_A4GALT	-0.315166884	0.000980606	0.000992502	A4GALT
cg24859343_SUCLA2P2	-0.330748633	0.000980608	0.000992502	SUCLA2P2
cg01467903_C22orf15	0.302088179	0.00098061	0.000992502	C22orf15
cg14836984_KRT8P7	-0.382288326	0.000980611	0.000992502	KRT8P7
cg07081946_AHCYP5	-0.291644273	0.000980615	0.000992502	AHCYP5
cg05660893_PRAMEF20	-0.399673289	0.000980616	0.000992502	PRAMEF20
cg05660893_LINC01653	-0.399673289	0.000980616	0.000992502	LINC01653
cg24305584_TNNT2	0.289572463	0.000980621	0.000992505	TNNT2
cg01763364_GAPDHP57	0.368349222	0.000980633	0.000992515	GAPDHP57
cg21668166_CDC6	-0.294761757	0.000980641	0.000992521	CDC6
cg00193210_LRP1	-0.295624357	0.00098065	0.000992525	LRP1
cg27459981_LINC02576	0.334759638	0.000980652	0.000992525	LINC02576
cg13166992_LINC01117	0.39806622	0.000980657	0.000992525	LINC01117
cg27236218_NXPE1	-0.374665337	0.000980659	0.000992525	NXPE1
cg07774680_ATN1	0.362680695	0.000980663	0.000992525	ATN1
cg07360125_GPC1	-0.299826318	0.000980663	0.000992525	GPC1
cg13195508_PPDPF	-0.307985802	0.000980665	0.000992525	PPDPF
cg27459981_ECT2	0.328422733	0.000980666	0.000992525	ECT2
cg22166914_MTND5P30	-0.327220583	0.000980666	0.000992525	MTND5P30
cg22166914_RN7SL705P	-0.327220583	0.000980666	0.000992525	RN7SL705P
cg22166914_MRPS16P2	-0.327220583	0.000980666	0.000992525	MRPS16P2
cg27133038_RPL35AP31	-0.361868284	0.00098067	0.000992525	RPL35AP31
cg17765009_LRATD1	0.320406236	0.000980673	0.000992525	LRATD1
cg09947026_RN7SL169P	-0.2907081	0.000980674	0.000992525	RN7SL169P
cg27256177_CNBP	0.316709088	0.000980676	0.000992525	CNBP
cg22108143_PKD1	-0.371594759	0.000980677	0.000992525	PKD1
cg08741063_TSGA10IP	-0.294768942	0.000980687	0.000992529	TSGA10IP
cg20366486_RPSAP43	-0.292890661	0.000980688	0.000992529	RPSAP43
cg18888655_SELENOO	-0.305376374	0.00098069	0.000992529	SELENOO
cg17185052_LINC00454	-0.339540592	0.000980692	0.000992529	LINC00454
cg07778064_PSAT1P4	-0.324607089	0.000980694	0.000992529	PSAT1P4
cg01968657_RNU6-82P	0.435754198	0.000980694	0.000992529	RNU6-82P
cg11482794_SNORD109B	0.316163947	0.000980697	0.000992529	SNORD109B
cg06779317_IGHD5-24	-0.330948668	0.000980698	0.000992529	IGHD5-24
cg06379731_RNU6-792P	-0.417878368	0.000980698	0.000992529	RNU6-792P
cg27582739_TTC9	-0.300551886	0.000980701	0.000992531	TTC9
cg10477339_HNRNPA1P12	0.368214662	0.000980704	0.000992531	HNRNPA1P12
cg08859787_F2	-0.296804591	0.00098071	0.000992533	F2
cg01543583_HTATIP2	-0.29312495	0.000980711	0.000992533	HTATIP2
cg27543695_BMP7	-0.29521779	0.000980713	0.000992533	BMP7
cg24728770_CLDN8	-0.274842113	0.000980716	0.000992533	CLDN8
cg14371107_DPY19L2P2	0.311941307	0.000980717	0.000992533	DPY19L2P2
cg06252523_ZFP1	0.360062168	0.000980727	0.000992533	ZFP1
cg07360017_KLHL18	0.29966948	0.000980731	0.000992533	KLHL18
cg17562277_RPS27P25	-0.309859699	0.000980733	0.000992533	RPS27P25
cg14030993_RAC1P3	0.314611107	0.000980734	0.000992533	RAC1P3
cg07207099_CAND1	0.287950294	0.000980734	0.000992533	CAND1
cg07594172_RN7SL691P	-0.360420598	0.000980735	0.000992533	RN7SL691P
cg07594172_LINC01007	-0.360420598	0.000980735	0.000992533	LINC01007
cg07594172_GLT6D1	-0.360420598	0.000980735	0.000992533	GLT6D1
cg07594172_MTND1P18	-0.360420598	0.000980735	0.000992533	MTND1P18
cg07594172_FARSBP1	-0.360420598	0.000980735	0.000992533	FARSBP1
cg07594172_MRPS33P4	-0.360420598	0.000980735	0.000992533	MRPS33P4
cg18844029_NAA60	-0.308700053	0.000980741	0.000992536	NAA60
cg12750675_SOX18	-0.307408552	0.000980746	0.000992536	SOX18
cg25716065_RECQL4	0.296488876	0.000980746	0.000992536	RECQL4
cg15204816_NPTXR	0.382079552	0.000980748	0.000992536	NPTXR
cg17714232_SETD1A	-0.299211588	0.000980749	0.000992536	SETD1A
cg01620164_TNNI2	-0.327563795	0.00098075	0.000992536	TNNI2
cg07150342_OLFM2	0.383593036	0.000980751	0.000992536	OLFM2
cg24863484_OR51L1	-0.359166432	0.000980761	0.00099254	OR51L1
cg13628022_CDHR5	0.359843646	0.000980762	0.00099254	CDHR5
cg02673703_ARPP21-AS1	-0.296516042	0.000980762	0.00099254	ARPP21-AS1
cg11390628_OR5D17P	-0.336486069	0.000980765	0.00099254	OR5D17P
cg11390628_OR4K6P	-0.336486069	0.000980765	0.00099254	OR4K6P
cg10548700_GNE	0.287770275	0.000980772	0.000992543	GNE
cg24863484_IL21R	-0.36079302	0.000980772	0.000992543	IL21R
cg06969740_TRAV13-1	0.358622976	0.000980774	0.000992544	TRAV13-1
cg10723869_NDUFB3	-0.306534154	0.00098078	0.000992547	NDUFB3
cg00177239_MIR95	0.366764252	0.000980785	0.000992547	MIR95
cg00054472_TP53TG3D	-0.351400712	0.000980785	0.000992547	TP53TG3D
cg15703970_C10orf71-AS1	-0.290089846	0.000980785	0.000992547	C10orf71-AS1
cg23954535_SNORD115-24	-0.306126681	0.000980792	0.000992552	SNORD115-24
cg07173972_ZNF436	0.292560242	0.000980798	0.000992553	ZNF436
cg03388043_PCDHB14	0.295961366	0.000980798	0.000992553	PCDHB14
cg05001330_DNAJC14	-0.358230592	0.000980802	0.000992553	DNAJC14
cg21668166_RNU6-924P	-0.298989555	0.000980804	0.000992553	RNU6-924P
cg12823408_SLC13A5	-0.302868918	0.000980804	0.000992553	SLC13A5
cg02121773_IL1RAP	-0.391509967	0.000980805	0.000992553	IL1RAP
cg14156592_KCNQ4	-0.293169943	0.000980809	0.000992556	KCNQ4
cg01827571_JKAMP	-0.341356864	0.000980814	0.000992559	JKAMP
cg17533142_DHFRP3	-0.371259171	0.000980821	0.000992563	DHFRP3
cg00732589_TSGA10IP	-0.291850236	0.000980822	0.000992563	TSGA10IP
cg15353666_BMP1	-0.33338066	0.000980825	0.000992565	BMP1
cg26329715_SERTAD1	-0.313877695	0.000980829	0.000992566	SERTAD1
cg15461618_MUC2	-0.28951153	0.000980833	0.000992569	MUC2
cg00701755_CDRT15P1	0.353509698	0.000980838	0.00099257	CDRT15P1
cg03113878_RPL12P27	0.272511059	0.000980841	0.00099257	RPL12P27
cg10928544_COA6	-0.326249925	0.000980841	0.00099257	COA6
cg11600326_USP21	-0.41130442	0.000980842	0.00099257	USP21
cg23391086_RNU6-777P	-0.30522306	0.000980845	0.00099257	RNU6-777P
cg00569101_KRTDAP	-0.29537189	0.000980846	0.00099257	KRTDAP
cg03560018_MPP2	0.281354512	0.000980848	0.00099257	MPP2
cg11030720_NPM1P46	-0.359531073	0.000980855	0.000992575	NPM1P46
cg06400006_RNU6-1135P	-0.30888843	0.000980858	0.000992575	RNU6-1135P
cg23987549_ELOCP19	0.291049804	0.000980858	0.000992575	ELOCP19
cg03005781_MGAT4FP	-0.292822456	0.000980868	0.000992583	MGAT4FP
cg25395304_NRBP1	-0.292836875	0.000980873	0.000992583	NRBP1
cg18821139_DDX43	-0.346923298	0.000980876	0.000992583	DDX43
cg19931102_ZNF707	-0.311621411	0.000980877	0.000992583	ZNF707
cg13195508_NAA60	-0.311728459	0.000980877	0.000992583	NAA60
cg14703553_MIR1225	0.311420709	0.000980878	0.000992583	MIR1225
cg07150062_UST-AS1	-0.298040679	0.000980879	0.000992583	UST-AS1
cg25481348_KCNA3	0.312702287	0.000980882	0.000992583	KCNA3
cg08681877_UTS2R	-0.328059366	0.000980883	0.000992583	UTS2R
cg00834796_ALDOC	-0.399005511	0.000980894	0.000992592	ALDOC
cg22087659_BLOC1S2	0.287315115	0.000980897	0.000992592	BLOC1S2
cg12181907_ANHX	-0.335001568	0.000980898	0.000992592	ANHX
cg07248935_PCDHGC3	-0.301573859	0.000980901	0.000992594	PCDHGC3
cg24016523_LRRC8A	-0.306263459	0.000980905	0.000992596	LRRC8A
cg07920092_OR2M4	0.356565795	0.000980912	0.000992598	OR2M4
cg27582739_HINT2P1	0.308982465	0.000980912	0.000992598	HINT2P1
cg14790638_IGKC	-0.294775291	0.000980916	0.000992598	IGKC
cg18896071_SUMO2P1	-0.410122814	0.000980918	0.000992598	SUMO2P1
cg02357623_PRR34	-0.362855316	0.00098092	0.000992598	PRR34
cg04918684_MIR600HG	-0.364142176	0.000980921	0.000992598	MIR600HG
cg21822187_XPOTP1	-0.380940045	0.000980922	0.000992598	XPOTP1
cg01341751_COL1A1	-0.348975582	0.000980922	0.000992598	COL1A1
cg22484012_CPZ	0.358754034	0.000980926	0.000992599	CPZ
cg13085030_TNFSF10	-0.287106711	0.000980928	0.0009926	TNFSF10
cg00263619_JUN	-0.329141246	0.00098093	0.0009926	JUN
cg10928544_UBE2B	-0.327518719	0.000980932	0.0009926	UBE2B
cg00558219_LMF1	-0.306564791	0.000980949	0.000992616	LMF1
cg04320956_ARHGAP29-AS1	-0.289976033	0.000980958	0.000992618	ARHGAP29-AS1
cg25855415_TULP1	0.31422987	0.000980959	0.000992618	TULP1
cg04295700_PRAMEF19	-0.296825347	0.000980959	0.000992618	PRAMEF19
cg06259339_OXCT2P1	-0.299875426	0.000980961	0.000992618	OXCT2P1
cg23234634_PLA2G4F	-0.275799054	0.000980962	0.000992618	PLA2G4F
cg05841486_SNRPEP10	-0.342664537	0.000980963	0.000992618	SNRPEP10
cg00666820_OPLAH	-0.306537047	0.000980968	0.000992621	OPLAH
cg13014295_MAP6D1	-0.336102972	0.000980969	0.000992621	MAP6D1
cg20742389_GKN1	0.352228642	0.000980973	0.000992623	GKN1
cg03179052_RN7SKP17	-0.3033605	0.000980976	0.000992623	RN7SKP17
cg18158658_HAPLN1	-0.359258275	0.00098098	0.000992623	HAPLN1
cg26708548_RNU6-1027P	0.293179797	0.00098098	0.000992623	RNU6-1027P
cg16027775_CYP4F25P	0.304818642	0.000980981	0.000992623	CYP4F25P
cg12679899_SEMA4A	-0.296122064	0.000980988	0.000992628	SEMA4A
cg04656811_NPHP1	-0.322584871	0.000980994	0.000992632	NPHP1
cg23290207_SUMO1P4	0.286593982	0.000981001	0.000992637	SUMO1P4
cg17552116_LRRC69	-0.308988621	0.000981006	0.000992641	LRRC69
cg23987549_ABCC12	0.299648103	0.000981021	0.000992654	ABCC12
cg19952435_SLC52A2	-0.378689718	0.000981023	0.000992654	SLC52A2
cg13147408_TMEM14DP	0.309827983	0.000981025	0.000992654	TMEM14DP
cg12466613_RAC1P3	-0.382657878	0.000981027	0.000992654	RAC1P3
cg08426938_HOMER1	-0.295056456	0.000981031	0.000992656	HOMER1
cg15440402_SAPCD1	-0.385918853	0.000981038	0.00099266	SAPCD1
cg09926027_LINC01644	-0.403494442	0.00098104	0.00099266	LINC01644
cg18889973_VSIG10	-0.325022197	0.000981041	0.00099266	VSIG10
cg05450979_ANKRD37	-0.295572574	0.000981042	0.00099266	ANKRD37
cg11988679_FBLN1	-0.283889062	0.000981047	0.000992663	FBLN1
cg07997941_CST9LP2	0.301204519	0.000981049	0.000992663	CST9LP2
cg26688936_FAM151A	0.364931021	0.000981051	0.000992663	FAM151A
cg01988827_CRLF1	0.397882214	0.000981053	0.000992663	CRLF1
cg23202468_VPREB3	0.344018343	0.000981056	0.000992664	VPREB3
cg05563033_CEP63	0.33738135	0.000981057	0.000992664	CEP63
cg05780543_ADAM15	0.31088883	0.000981065	0.00099267	ADAM15
cg11497957_SPATA3	0.313968361	0.00098107	0.000992673	SPATA3
cg00268443_LINC00366	-0.322150606	0.000981078	0.000992679	LINC00366
cg10520070_OCA2	-0.359031583	0.000981096	0.000992695	OCA2
cg15157699_FTH1P25	-0.299057254	0.0009811	0.000992697	FTH1P25
cg25005531_TRIM65	0.319880218	0.000981104	0.000992697	TRIM65
cg01713812_FAM87A	-0.306033048	0.000981111	0.000992697	FAM87A
cg01713812_RPS17P5	-0.304885215	0.000981111	0.000992697	RPS17P5
cg18554976_RNA5SP188	-0.367229878	0.000981113	0.000992697	RNA5SP188
cg08691237_RPL21P108	-0.299141149	0.000981116	0.000992697	RPL21P108
cg16189873_PSMA5	0.323729255	0.000981117	0.000992697	PSMA5
cg05186161_ZNF484	0.345025746	0.00098112	0.000992697	ZNF484
cg22314681_USP17L12	-0.30782509	0.000981121	0.000992697	USP17L12
cg09830308_TDP2	0.293258167	0.000981122	0.000992697	TDP2
cg06417478_RNA5SP296	0.295485728	0.000981123	0.000992697	RNA5SP296
cg09410841_DDX25	-0.381089251	0.000981124	0.000992697	DDX25
cg13409449_UBE2D3P2	0.362446186	0.000981127	0.000992697	UBE2D3P2
cg05925497_CDHR1	0.358904007	0.000981128	0.000992697	CDHR1
cg13605646_AMH	-0.346287644	0.000981128	0.000992697	AMH
cg19935718_ECHDC2	0.344104577	0.000981129	0.000992697	ECHDC2
cg02775254_SNORA53	-0.320018202	0.00098113	0.000992697	SNORA53
cg19653415_SP110	-0.283807245	0.000981135	0.0009927	SP110
cg27030245_CEACAMP8	0.278886246	0.000981137	0.0009927	CEACAMP8
cg14588669_TMPRSS11D	-0.345462895	0.000981143	0.000992703	TMPRSS11D
cg14668447_EIF2AK4	-0.399113981	0.000981143	0.000992703	EIF2AK4
cg15251010_ABRACL	-0.338576149	0.000981147	0.000992705	ABRACL
cg08229224_MAP4K3	-0.35412528	0.00098115	0.000992706	MAP4K3
cg10723869_TRIM44	-0.309715379	0.000981155	0.000992709	TRIM44
cg05103573_TRBV6-5	-0.289046508	0.000981157	0.00099271	TRBV6-5
cg19014289_RNU4-48P	-0.322064017	0.000981161	0.000992711	RNU4-48P
cg11893511_TPPP	-0.350950912	0.000981167	0.000992713	TPPP
cg17553854_MNAT1	0.368828669	0.000981169	0.000992713	MNAT1
cg14526732_SUMO1P2	0.290034033	0.000981171	0.000992713	SUMO1P2
cg16727906_CLPTM1	-0.300354364	0.000981171	0.000992713	CLPTM1
cg02548132_BPIFB3	-0.305865693	0.000981172	0.000992713	BPIFB3
cg20595219_SELENON	-0.319229802	0.000981174	0.000992714	SELENON
cg21822187_TUBG1P	0.377711667	0.000981178	0.000992715	TUBG1P
cg14417873_PHLDB2	-0.31074083	0.000981186	0.00099272	PHLDB2
cg22190299_RNPEPL1	-0.303457857	0.000981187	0.00099272	RNPEPL1
cg25855415_DVL1	0.333912205	0.000981198	0.000992724	DVL1
cg24250902_MICU3	0.341738487	0.000981199	0.000992724	MICU3
cg03330522_ZP4	-0.305360182	0.0009812	0.000992724	ZP4
cg24230904_CD151	-0.306186188	0.000981202	0.000992724	CD151
cg12427264_SPEF1	0.332295957	0.000981203	0.000992724	SPEF1
cg11662061_LINC00297	-0.311623733	0.000981204	0.000992724	LINC00297
cg03251805_FN3K	-0.363009847	0.000981207	0.000992724	FN3K
cg21201401_RNF208	0.293288931	0.000981208	0.000992724	RNF208
cg12421834_PROSER3	0.292765018	0.000981212	0.000992724	PROSER3
cg18626478_PTCHD3P3	-0.328158852	0.000981213	0.000992724	PTCHD3P3
cg01716603_LINC02082	-0.309122084	0.000981213	0.000992724	LINC02082
cg15812976_PRR12	-0.310481947	0.000981213	0.000992724	PRR12
cg14206615_EEF1AKMT2	-0.411515077	0.000981216	0.000992725	EEF1AKMT2
cg20313807_HIGD2AP2	-0.376014916	0.000981219	0.000992726	HIGD2AP2
cg12474687_HAL	-0.362549702	0.000981221	0.000992726	HAL
cg08923338_C8orf76	-0.353405965	0.00098123	0.000992734	C8orf76
cg18888655_ZNF784	-0.304987258	0.000981234	0.000992735	ZNF784
cg12571007_RANBP2	-0.303144104	0.000981236	0.000992735	RANBP2
cg04175473_KRTAP6-1	-0.292579567	0.000981239	0.000992735	KRTAP6-1
cg02495310_ZNF729	0.410421376	0.000981239	0.000992735	ZNF729
cg26974062_LINC02247	0.450632228	0.000981242	0.000992736	LINC02247
cg10548700_CCNT2	0.289493262	0.000981245	0.000992737	CCNT2
cg04887104_HOXC9	-0.308819477	0.000981256	0.000992747	HOXC9
cg09283818_CAMTA2	0.330206857	0.00098126	0.000992749	CAMTA2
cg25588120_CRYBG3	-0.291925298	0.000981264	0.000992749	CRYBG3
cg27251155_MGAT5B	-0.310028977	0.000981265	0.000992749	MGAT5B
cg20653106_RILPL1	-0.298866001	0.000981266	0.000992749	RILPL1
cg03277550_PDE3B	-0.281730848	0.000981271	0.000992751	PDE3B
cg18502618_FAM240C	-0.290955373	0.000981272	0.000992751	FAM240C
cg09891645_KCNC4	0.33438945	0.000981273	0.000992751	KCNC4
cg00666820_BIN1	-0.305687188	0.000981278	0.000992753	BIN1
cg06695812_DPH6	-0.455862319	0.000981284	0.000992758	DPH6
cg09830308_RASSF8	0.293206595	0.000981289	0.00099276	RASSF8
cg06813297_ATP1A3	-0.293091634	0.000981292	0.000992761	ATP1A3
cg00845152_NDUFA3	-0.307275307	0.000981295	0.000992761	NDUFA3
cg12273284_EIF3A	0.314184108	0.000981295	0.000992761	EIF3A
cg11091734_CLSTN3	-0.304195373	0.000981298	0.000992762	CLSTN3
cg12484022_TNNT2	-0.294837955	0.000981307	0.000992766	TNNT2
cg16150798_MTCO2P16	0.303202787	0.000981309	0.000992766	MTCO2P16
cg03751055_POTEH-AS1	-0.303496353	0.000981309	0.000992766	POTEH-AS1
cg14843632_RSPO3	-0.3428041	0.00098131	0.000992766	RSPO3
cg13897388_UBE2G1	-0.340183307	0.000981311	0.000992766	UBE2G1
cg08976646_DUSP7	-0.301415658	0.000981316	0.000992766	DUSP7
cg18295068_TECRL	0.386761752	0.000981316	0.000992766	TECRL
cg06910290_RNF39	-0.303850185	0.00098132	0.000992766	RNF39
cg15830864_BASP1P1	-0.306259822	0.000981322	0.000992766	BASP1P1
cg14368276_SNRPBP1	-0.290892258	0.000981323	0.000992766	SNRPBP1
cg03659680_AARS2	-0.404787212	0.000981323	0.000992766	AARS2
cg11687389_NKG7	-0.292627341	0.000981325	0.000992767	NKG7
cg04608916_RN7SL822P	-0.287272441	0.000981328	0.000992767	RN7SL822P
cg01594767_TUBA3C	-0.307559815	0.000981329	0.000992767	TUBA3C
cg11481231_HLA-S	0.362501764	0.000981333	0.000992767	HLA-S
cg07360125_TRIM29	-0.292201933	0.000981333	0.000992767	TRIM29
cg13565400_PLEC	0.31227969	0.000981335	0.000992767	PLEC
cg09227800_RTN3	-0.312971467	0.000981337	0.000992768	RTN3
cg15644305_ANXA6	-0.301356668	0.000981342	0.000992771	ANXA6
cg12186981_PID1	-0.281019961	0.000981344	0.000992771	PID1
cg11538389_CNOT6LP1	-0.282752905	0.000981355	0.000992779	CNOT6LP1
cg09385285_RBPJP7	-0.305286607	0.000981358	0.000992779	RBPJP7
cg07979752_CD164L2	0.403737405	0.000981358	0.000992779	CD164L2
cg21021608_LINC02138	-0.357203816	0.000981363	0.00099278	LINC02138
cg21200382_RNU6-401P	0.332690365	0.000981364	0.00099278	RNU6-401P
cg00384264_IL17A	-0.307305575	0.000981365	0.00099278	IL17A
cg06730002_PDE4A	0.314234867	0.000981371	0.000992784	PDE4A
cg04497094_PLA2G2C	-0.444785681	0.000981373	0.000992784	PLA2G2C
cg22265173_ANKRD30BL	-0.295292598	0.000981374	0.000992784	ANKRD30BL
cg13311549_SCMH1	0.338367064	0.000981376	0.000992784	SCMH1
cg10377685_GSTA10P	-0.285676615	0.000981379	0.000992784	GSTA10P
cg21803139_COX7A2P2	-0.286573703	0.00098138	0.000992784	COX7A2P2
cg02814691_FLVCR2	-0.344454712	0.000981384	0.000992786	FLVCR2
cg09700868_ZSWIM9	-0.297243824	0.000981385	0.000992786	ZSWIM9
cg25395304_CD244	-0.287320902	0.000981387	0.000992786	CD244
cg17477995_ATP6V1G1	-0.287169358	0.000981403	0.000992797	ATP6V1G1
cg19787076_SETD7	-0.294369285	0.000981409	0.000992797	SETD7
cg10492858_PCDH1	-0.29533239	0.000981411	0.000992797	PCDH1
cg18458703_P2RY13	-0.331361951	0.000981416	0.000992797	P2RY13
cg15976390_FAM131C	-0.282288417	0.000981416	0.000992797	FAM131C
cg19234089_CASP12	-0.301243971	0.000981417	0.000992797	CASP12
cg09584521_BEST2	-0.413859751	0.000981417	0.000992797	BEST2
cg02233614_LINC01874	-0.368489237	0.000981417	0.000992797	LINC01874
cg02233614_RNA5SP89	-0.368489237	0.000981417	0.000992797	RNA5SP89
cg02233614_SNORD32B	-0.368489237	0.000981417	0.000992797	SNORD32B
cg07832354_CRX	0.384721625	0.000981421	0.000992798	CRX
cg19632822_MTND6P24	0.362341207	0.000981424	0.000992798	MTND6P24
cg06881398_PCBP1	-0.304112268	0.000981424	0.000992798	PCBP1
cg13860981_NECTIN1	-0.287763127	0.000981427	0.000992799	NECTIN1
cg24757160_SRRM1P2	-0.289881257	0.000981432	0.0009928	SRRM1P2
cg04478428_IPMK	0.296856213	0.000981433	0.0009928	IPMK
cg01824284_MCM5	-0.292751408	0.000981435	0.0009928	MCM5
cg20966423_OR7E53P	0.312179281	0.000981435	0.0009928	OR7E53P
cg05558609_RNY4P9	-0.347450602	0.000981439	0.0009928	RNY4P9
cg17107289_ARRDC2	-0.298155937	0.000981441	0.0009928	ARRDC2
cg04379586_HSPA12A	-0.402078507	0.000981442	0.0009928	HSPA12A
cg01762663_ATP4B	-0.313487964	0.000981446	0.0009928	ATP4B
cg08951101_CDK11A	-0.31259854	0.000981446	0.0009928	CDK11A
cg22988305_RPL21P112	-0.323526395	0.000981446	0.0009928	RPL21P112
cg14086933_SELENON	-0.350182721	0.000981452	0.000992804	SELENON
cg10880661_RAVER1	-0.309560505	0.000981457	0.000992804	RAVER1
cg03211192_SNORD115-33	0.311879112	0.00098146	0.000992804	SNORD115-33
cg14488391_TNS2	0.385855608	0.000981464	0.000992804	TNS2
cg10723869_MRPS36P1	-0.308488953	0.000981468	0.000992804	MRPS36P1
cg11761102_OR3A1	-0.318642901	0.000981469	0.000992804	OR3A1
cg07704344_PPP1R13L	-0.291616124	0.00098147	0.000992804	PPP1R13L
cg07697597_AKAP1	-0.314185497	0.000981472	0.000992804	AKAP1
cg16987213_RNU6-132P	-0.31594316	0.000981473	0.000992804	RNU6-132P
cg15701795_RPS3AP47	0.443919055	0.000981474	0.000992804	RPS3AP47
cg18701685_FOSL1	0.300210775	0.000981475	0.000992804	FOSL1
cg10276098_MCAM	-0.287566365	0.000981475	0.000992804	MCAM
cg20267559_SCARA3	0.340344942	0.000981479	0.000992806	SCARA3
cg01817521_DGKZP1	-0.301674471	0.000981488	0.000992808	DGKZP1
cg07979387_RNF208	0.399950863	0.000981488	0.000992808	RNF208
cg22268718_VPS13D	0.369622345	0.000981489	0.000992808	VPS13D
cg22177068_RNU6-1051P	-0.376156602	0.000981489	0.000992808	RNU6-1051P
cg01727591_TFRC	-0.311534481	0.00098149	0.000992808	TFRC
cg26286565_NFIC	-0.297606967	0.000981498	0.000992812	NFIC
cg09227800_PCDHB13	-0.296787618	0.000981498	0.000992812	PCDHB13
cg20983125_SUPT4H1P1	-0.294308164	0.000981502	0.000992814	SUPT4H1P1
cg12082025_FGF18	0.3085095	0.000981512	0.000992822	FGF18
cg13248604_HSPA8P16	-0.326297362	0.000981514	0.000992822	HSPA8P16
cg05396439_IMPDH1P7	-0.294776064	0.000981518	0.000992824	IMPDH1P7
cg25588120_AGTPBP1	-0.285579178	0.000981522	0.000992826	AGTPBP1
cg17897187_TRIM65	-0.298380861	0.000981523	0.000992826	TRIM65
cg25871427_RN7SKP87	-0.336633399	0.000981527	0.000992826	RN7SKP87
cg08548734_CDHR1	0.334096887	0.000981527	0.000992826	CDHR1
cg27475365_SLC35F1	-0.302154166	0.000981529	0.000992827	SLC35F1
cg06743283_NRG1	-0.294348401	0.000981531	0.000992827	NRG1
cg03277550_BNIP3P42	-0.295378329	0.000981543	0.000992835	BNIP3P42
cg12827530_PCDHA5	-0.308555393	0.000981545	0.000992835	PCDHA5
cg19249811_C1QTNF5	-0.30478842	0.000981545	0.000992835	C1QTNF5
cg02295872_SLC35F1	-0.297882561	0.000981548	0.000992836	SLC35F1
cg01322554_SLC22A17	-0.341533544	0.000981553	0.000992839	SLC22A17
cg07866489_MIOX	0.356864863	0.000981558	0.000992841	MIOX
cg14488391_LINC01825	-0.394002086	0.000981559	0.000992841	LINC01825
cg04398282_WDPCP	0.335529326	0.00098156	0.000992841	WDPCP
cg27459981_PPP1R7	0.334431665	0.000981573	0.000992852	PPP1R7
cg20219329_DNM3	-0.318358203	0.000981576	0.000992853	DNM3
cg20035380_RNA5SP485	-0.293311799	0.000981581	0.000992856	RNA5SP485
cg06279626_FLRT2	-0.423123886	0.000981588	0.000992862	FLRT2
cg06767552_LINC00402	0.391928206	0.000981591	0.000992862	LINC00402
cg14861778_RPS17P7	-0.36646414	0.000981596	0.000992864	RPS17P7
cg25710745_XKR4	-0.315463188	0.000981597	0.000992864	XKR4
cg14526732_LINC02648	0.288366043	0.000981603	0.000992869	LINC02648
cg16189873_TMEM144	0.328540029	0.000981607	0.000992871	TMEM144
cg13752114_RNU4-12P	-0.292405626	0.000981611	0.000992871	RNU4-12P
cg13752114_RPS26P40	-0.292405626	0.000981611	0.000992871	RPS26P40
cg04425604_ST6GALNAC1	-0.299934236	0.000981615	0.000992873	ST6GALNAC1
cg17454173_ATG14	-0.317691838	0.000981621	0.000992875	ATG14
cg27245817_DPH6	-0.31997459	0.000981622	0.000992875	DPH6
cg05186161_ZFAND6	0.342558352	0.000981623	0.000992875	ZFAND6
cg10934068_BRWD1	0.358227582	0.000981629	0.000992878	BRWD1
cg15812976_PPAN	-0.311942502	0.000981629	0.000992878	PPAN
cg20102246_C14orf93	0.302276711	0.000981636	0.000992883	C14orf93
cg12740725_MAP2K6	-0.304044722	0.000981639	0.000992883	MAP2K6
cg02147978_IGSF21-AS1	-0.366109296	0.00098164	0.000992883	IGSF21-AS1
cg00725690_EHD3	-0.266140102	0.000981648	0.00099289	EHD3
cg05694098_PHETA1	-0.389171389	0.000981651	0.00099289	PHETA1
cg06713813_NDUFAF2	-0.437175682	0.000981657	0.00099289	NDUFAF2
cg24949324_FLT4	-0.338311475	0.000981657	0.00099289	FLT4
cg16596598_GOLGA2P5	-0.284999759	0.000981658	0.00099289	GOLGA2P5
cg16006841_GSTA11P	-0.3107837	0.00098166	0.00099289	GSTA11P
cg01348799_MTATP6P29	0.304616009	0.000981661	0.00099289	MTATP6P29
cg10516613_RILPL1	-0.293129448	0.000981662	0.00099289	RILPL1
cg09385285_TMEFF2	-0.299214007	0.000981665	0.000992891	TMEFF2
cg00066022_TPCN1	0.3083131	0.00098167	0.000992892	TPCN1
cg23710890_PAFAH1B1P2	-0.376800519	0.000981672	0.000992892	PAFAH1B1P2
cg00525833_CRYGA	-0.327224518	0.000981673	0.000992892	CRYGA
cg00525833_OR4C12	-0.327224518	0.000981673	0.000992892	OR4C12
cg21750040_CES5AP1	-0.376235983	0.000981675	0.000992892	CES5AP1
cg00193210_TNS4	-0.287949764	0.000981679	0.000992892	TNS4
cg26883974_TAS2R16	0.51258518	0.000981679	0.000992892	TAS2R16
cg03277550_ZEB2	-0.284677882	0.000981684	0.000992895	ZEB2
cg19787076_TPMT	-0.297752217	0.000981688	0.000992897	TPMT
cg09227800_GPATCH1	-0.307938585	0.00098169	0.000992897	GPATCH1
cg03146219_APOL5	-0.266910285	0.000981695	0.000992897	APOL5
cg05984244_SYCP1	0.343459127	0.000981698	0.000992897	SYCP1
cg25395304_RMC1	-0.295339501	0.000981701	0.000992897	RMC1
cg27459981_GTF2F2	0.32239556	0.000981701	0.000992897	GTF2F2
cg19938179_LIM2	-0.301992789	0.000981702	0.000992897	LIM2
cg11821302_FGF14	-0.313305616	0.000981703	0.000992897	FGF14
cg02121773_SNX4	-0.383379558	0.000981703	0.000992897	SNX4
cg16627759_MTND2P4	-0.304707663	0.000981705	0.000992898	MTND2P4
cg06695812_XCR1	0.455391022	0.000981707	0.000992898	XCR1
cg02096001_GPR155	0.297510316	0.000981714	0.000992902	GPR155
cg09443479_RAD23BP3	-0.388122	0.000981715	0.000992902	RAD23BP3
cg05186161_SMIM7	0.342075437	0.000981724	0.000992908	SMIM7
cg24695071_NECTIN1	-0.286602744	0.000981725	0.000992908	NECTIN1
cg19880004_MPL	-0.380489318	0.000981728	0.000992908	MPL
cg00204782_ALG12	-0.370220011	0.000981729	0.000992908	ALG12
cg10866131_MUC20P1	-0.333665739	0.000981731	0.000992908	MUC20P1
cg01586670_CLPTM1	-0.302190861	0.000981735	0.000992911	CLPTM1
cg12438392_SCDP1	0.354148047	0.000981741	0.000992915	SCDP1
cg03248837_GSTA9P	-0.412567746	0.000981746	0.000992916	GSTA9P
cg17299636_SLC2A5	-0.296031877	0.000981746	0.000992916	SLC2A5
cg19800871_LTBP3	-0.298842045	0.000981748	0.000992916	LTBP3
cg15580874_PCSK9	0.287275756	0.000981751	0.000992917	PCSK9
cg06269419_ZFPM1	-0.319862591	0.000981754	0.000992919	ZFPM1
cg09107912_HDAC11	-0.347650338	0.000981761	0.000992924	HDAC11
cg11993171_AMBN	-0.292891774	0.000981771	0.000992929	AMBN
cg19987111_RPS6KA2-IT1	-0.303452143	0.000981774	0.000992929	RPS6KA2-IT1
cg01470686_RPL3L	-0.422220965	0.000981777	0.000992929	RPL3L
cg23606722_FSCN1	-0.301429515	0.000981777	0.000992929	FSCN1
cg00574958_RNU5F-6P	-0.428532036	0.000981779	0.000992929	RNU5F-6P
cg15296799_USP17L2	0.312338249	0.000981781	0.000992929	USP17L2
cg24993859_SNORD115-39	-0.332747072	0.000981783	0.000992929	SNORD115-39
cg17553854_IFT46	0.373175243	0.000981783	0.000992929	IFT46
cg19800871_FAM83G	-0.295805638	0.000981783	0.000992929	FAM83G
cg03383006_RN7SL26P	0.40221626	0.000981789	0.00099293	RN7SL26P
cg13500877_TRIM62	-0.304630212	0.000981789	0.00099293	TRIM62
cg03891843_SFRP1	-0.275734968	0.000981801	0.000992938	SFRP1
cg12974773_ATP5F1AP1	-0.293925979	0.000981802	0.000992938	ATP5F1AP1
cg27475875_TMEM79	0.330096636	0.000981802	0.000992938	TMEM79
cg24754199_PCDHB6	0.296105741	0.000981804	0.000992938	PCDHB6
cg24588582_ADCK2	-0.299318511	0.000981809	0.000992941	ADCK2
cg15712577_NPHS1	-0.285414999	0.00098181	0.000992941	NPHS1
cg02357623_PNPLA2	-0.372774972	0.000981813	0.000992941	PNPLA2
cg00069540_MMP24OS	-0.347394713	0.000981816	0.000992943	MMP24OS
cg12700606_LINC01214	-0.310415576	0.000981825	0.00099295	LINC01214
cg01226797_RPS3AP6	-0.289334779	0.000981828	0.000992951	RPS3AP6
cg11838818_RN7SL504P	-0.391859857	0.00098183	0.000992951	RN7SL504P
cg13409449_SLC2A4	-0.350694746	0.000981851	0.000992969	SLC2A4
cg07607591_GPR153	-0.304733366	0.000981851	0.000992969	GPR153
cg19927707_MARK3P3	0.380632025	0.000981868	0.000992982	MARK3P3
cg26759296_FBXO33	-0.306482883	0.000981868	0.000992982	FBXO33
cg01844045_C1QTNF12	-0.321572247	0.00098187	0.000992982	C1QTNF12
cg06417478_MEOX1	0.289194937	0.000981874	0.000992984	MEOX1
cg21527621_PIP5K1P1	0.316214753	0.000981879	0.000992986	PIP5K1P1
cg10141794_LINC01433	0.369807739	0.000981881	0.000992986	LINC01433
cg00364747_SOCS5P3	-0.333503886	0.000981881	0.000992986	SOCS5P3
cg13229245_TRMT10A	0.290552538	0.000981894	0.000992997	TRMT10A
cg17565444_MGP	0.391427838	0.0009819	0.000993001	MGP
cg11002119_SETD1A	-0.315113983	0.000981905	0.000993005	SETD1A
cg12282100_RNY3	0.289274487	0.000981912	0.000993008	RNY3
cg26926221_USP25	-0.400777706	0.00098192	0.000993008	USP25
cg20613972_EHHADH-AS1	-0.290918232	0.000981922	0.000993008	EHHADH-AS1
cg20613972_NPVF	-0.290918232	0.000981922	0.000993008	NPVF
cg02077688_BANF2	-0.309127321	0.000981923	0.000993008	BANF2
cg18100127_ZNF37A	-0.299504255	0.000981923	0.000993008	ZNF37A
cg12642289_SLC9A1	0.374943188	0.000981926	0.000993008	SLC9A1
cg24544320_LRP1	0.3257052	0.000981929	0.000993008	LRP1
cg10717214_CFL1P2	0.372534054	0.000981929	0.000993008	CFL1P2
cg18600899_FKBP1B	-0.357592761	0.00098193	0.000993008	FKBP1B
cg00879723_PABPN1	-0.307681433	0.000981933	0.000993008	PABPN1
cg09162333_POLRMT	-0.335778857	0.000981936	0.000993008	POLRMT
cg19586889_VPS4A	0.314493194	0.00098194	0.000993008	VPS4A
cg25085578_SDK1	-0.392771143	0.000981941	0.000993008	SDK1
cg15288326_ZNF362	-0.299170461	0.000981941	0.000993008	ZNF362
cg05186161_TRMO	0.343729233	0.000981943	0.000993008	TRMO
cg16189873_TRIM49	-0.306676487	0.000981946	0.000993008	TRIM49
cg04858096_CDH24	-0.314669305	0.000981947	0.000993008	CDH24
cg13213594_NOX4	0.401845222	0.000981949	0.000993008	NOX4
cg02668903_STAP2	0.348075149	0.000981949	0.000993008	STAP2
cg01665243_STAB2	0.315025913	0.00098195	0.000993008	STAB2
cg27290624_RNU6-1054P	0.377764346	0.000981955	0.000993011	RNU6-1054P
cg05481981_CRTC1P1	-0.317992557	0.000981961	0.000993015	CRTC1P1
cg25588120_CIBAR1P1	-0.288130023	0.000981965	0.000993017	CIBAR1P1
cg09227800_TRNT1	-0.320782999	0.000981971	0.000993021	TRNT1
cg23183144_AREG	-0.318437009	0.000981981	0.000993028	AREG
cg23383887_SPDYE5	-0.304422475	0.000981981	0.000993028	SPDYE5
cg06750410_ZBTB7B	-0.31028531	0.000981989	0.00099303	ZBTB7B
cg08561442_PRKAB1	-0.348574686	0.00098199	0.00099303	PRKAB1
cg00614959_VN1R20P	-0.306699478	0.000981992	0.00099303	VN1R20P
cg14483161_SP110	-0.290466327	0.000981994	0.00099303	SP110
cg19307851_SPRN	-0.297989907	0.000981995	0.00099303	SPRN
cg09830308_PTMAP10	0.279186165	0.000981995	0.00099303	PTMAP10
cg05144042_GNE	0.372351387	0.000981997	0.00099303	GNE
cg09899171_COL5A3	-0.300227081	0.000982001	0.00099303	COL5A3
cg14095610_CLPTM1	-0.299079735	0.000982001	0.00099303	CLPTM1
cg01507342_ZSWIM4	0.366297569	0.000982006	0.000993034	ZSWIM4
cg26077615_RARG	-0.2947922	0.00098202	0.000993045	RARG
cg05740567_NOD1	-0.306320174	0.000982021	0.000993045	NOD1
cg04790857_SEMA6D	-0.348787925	0.000982024	0.000993047	SEMA6D
cg11797283_SOX13	0.310156545	0.000982029	0.000993048	SOX13
cg09248054_RNU6-8	0.389216371	0.000982029	0.000993048	RNU6-8
cg27320875_MYOCD	-0.382102589	0.000982036	0.00099305	MYOCD
cg24090761_TFDP1P1	-0.398030649	0.000982039	0.00099305	TFDP1P1
cg06613350_CLCF1	-0.316522796	0.000982039	0.00099305	CLCF1
cg22661701_DTD1-AS1	-0.302028974	0.000982039	0.00099305	DTD1-AS1
cg10434776_RNY1P2	0.349154586	0.000982042	0.000993052	RNY1P2
cg22637538_TBC1D13	-0.298784479	0.000982046	0.000993053	TBC1D13
cg26586804_TRGV11	-0.318067935	0.00098205	0.000993053	TRGV11
cg23668222_RNU7-187P	-0.328320899	0.000982053	0.000993053	RNU7-187P
cg09227800_RBM17	-0.316352434	0.000982054	0.000993053	RBM17
cg11821302_MOB1B	-0.318600793	0.000982057	0.000993053	MOB1B
cg04690475_ABCC9	-0.367869295	0.000982058	0.000993053	ABCC9
cg18502618_SKI	-0.300550049	0.000982059	0.000993053	SKI
cg05889858_THRB-AS1	-0.408253101	0.000982061	0.000993053	THRB-AS1
cg20267322_LINC01347	-0.31670844	0.000982064	0.000993053	LINC01347
cg10045861_CASKIN1	-0.300980648	0.000982065	0.000993053	CASKIN1
cg19703425_MTCO3P12	-0.232228822	0.000982067	0.000993053	MTCO3P12
cg02675432_RNFT2	0.287413228	0.000982068	0.000993053	RNFT2
cg26740375_LIMD1	-0.32151699	0.000982068	0.000993053	LIMD1
cg16547579_CSTA	-0.399957548	0.000982078	0.000993061	CSTA
cg01543583_BTBD10	-0.296788285	0.00098209	0.000993063	BTBD10
cg17044191_SLC25A21	-0.410903868	0.000982095	0.000993063	SLC25A21
cg00569101_TMEM255B	-0.299083531	0.000982095	0.000993063	TMEM255B
cg09760986_RNU6-1032P	-0.334896768	0.000982097	0.000993063	RNU6-1032P
cg16802996_PPP1CB	-0.320054763	0.000982099	0.000993063	PPP1CB
cg05450979_PPP5C	-0.297172124	0.0009821	0.000993063	PPP5C
cg08841544_ZNF22-AS1	-0.327867549	0.0009821	0.000993063	ZNF22-AS1
cg12612309_GUCY1A2	-0.366430175	0.000982102	0.000993063	GUCY1A2
cg21840153_PDE5A	-0.416001387	0.000982102	0.000993063	PDE5A
cg24377657_LMTK2	0.293587651	0.000982102	0.000993063	LMTK2
cg06760305_NRXN2	0.322234926	0.000982104	0.000993063	NRXN2
cg26926221_PGM2L1	-0.391527675	0.000982105	0.000993063	PGM2L1
cg16435644_HNMT	0.359533388	0.000982108	0.000993063	HNMT
cg16575821_SNX22	-0.288224322	0.000982108	0.000993063	SNX22
cg10723869_ZSWIM5P2	-0.311694684	0.000982109	0.000993063	ZSWIM5P2
cg02147978_SEPTIN7P8	-0.370593427	0.000982113	0.000993065	SEPTIN7P8
cg12852285_FAM3C	-0.349421802	0.000982115	0.000993065	FAM3C
cg14669863_BRINP2	0.284950722	0.000982116	0.000993065	BRINP2
cg04274830_SIGLEC16	0.355052709	0.00098212	0.000993068	SIGLEC16
cg01824284_SLC35C1	-0.284600158	0.000982126	0.000993071	SLC35C1
cg17283752_LINC00993	-0.373261846	0.000982132	0.000993075	LINC00993
cg26881535_H3P3	-0.383756809	0.000982139	0.000993079	H3P3
cg03734225_MMP3	-0.297033354	0.000982143	0.000993079	MMP3
cg11705747_SERPINB8P1	-0.354779021	0.000982143	0.000993079	SERPINB8P1
cg10100117_POU6F2-AS2	-0.309278193	0.000982143	0.000993079	POU6F2-AS2
cg15251010_TMEM165	-0.333481941	0.000982147	0.000993081	TMEM165
cg14694590_FAM240C	-0.301420652	0.000982149	0.000993081	FAM240C
cg01844045_CACNA1H	-0.307390083	0.000982152	0.000993081	CACNA1H
cg23947043_FEM1A	-0.310253111	0.000982152	0.000993081	FEM1A
cg14669863_RNU6-747P	0.294665083	0.000982164	0.000993089	RNU6-747P
cg23291004_MIOX	-0.32182858	0.000982165	0.000993089	MIOX
cg23820245_CFL1P2	0.340903756	0.000982167	0.000993089	CFL1P2
cg13935206_IGLV1-50	-0.301997245	0.000982182	0.000993103	IGLV1-50
cg01702501_JPT1P1	-0.303047708	0.000982187	0.000993104	JPT1P1
cg06204030_SLC7A8	0.290663407	0.000982187	0.000993104	SLC7A8
cg12336269_CCDC63	0.299675755	0.000982189	0.000993104	CCDC63
cg09922745_ZNF602P	0.334572545	0.000982193	0.000993105	ZNF602P
cg11674404_MAVS	-0.293691827	0.000982193	0.000993105	MAVS
cg11641097_RNU6-769P	-0.320716951	0.000982198	0.000993108	RNU6-769P
cg17669549_RPL23AP30	-0.285454773	0.000982202	0.00099311	RPL23AP30
cg02216951_STEAP4	0.352446167	0.000982204	0.00099311	STEAP4
cg13337086_PREX2	-0.30886199	0.000982206	0.00099311	PREX2
cg20315554_TJAP1	-0.322320177	0.000982209	0.000993112	TJAP1
cg18732855_COA6	-0.300810492	0.000982216	0.000993116	COA6
cg13628022_C9orf50	0.349015443	0.000982218	0.000993117	C9orf50
cg17172946_RPS15P9	-0.292749335	0.000982221	0.000993118	RPS15P9
cg10279395_SLC17A7	-0.32742938	0.000982223	0.000993118	SLC17A7
cg03961340_SAPCD2	-0.302682037	0.000982225	0.000993118	SAPCD2
cg00263619_TBX1	-0.320434578	0.000982228	0.000993119	TBX1
cg15452182_RNF223	-0.299827469	0.000982234	0.000993123	RNF223
cg09774124_ATP5PDP4	-0.293515062	0.000982238	0.000993125	ATP5PDP4
cg05162456_RPS3AP20	-0.29485877	0.00098224	0.000993126	RPS3AP20
cg26329715_RMI1	0.302034365	0.000982244	0.000993128	RMI1
cg01368488_MEMO1P1	0.337842073	0.000982254	0.000993133	MEMO1P1
cg07190763_NOTCH3	-0.326886604	0.000982256	0.000993133	NOTCH3
cg11270687_RNU6-269P	-0.308965985	0.000982257	0.000993133	RNU6-269P
cg02443896_RGS22	-0.372944254	0.000982261	0.000993133	RGS22
cg10928544_ATG5	-0.329956526	0.000982263	0.000993133	ATG5
cg26266098_LINC01231	0.355879143	0.000982264	0.000993133	LINC01231
cg13565400_COL26A1	0.313716459	0.000982264	0.000993133	COL26A1
cg27484662_HBBP1	-0.298549967	0.000982264	0.000993133	HBBP1
cg23367851_MIR141	0.297611271	0.000982267	0.000993133	MIR141
cg03623045_ALDH3B1	-0.30379595	0.000982269	0.000993134	ALDH3B1
cg11674404_SLMAP	-0.285800894	0.000982274	0.000993134	SLMAP
cg19787076_C6orf62	-0.297413634	0.000982276	0.000993134	C6orf62
cg18026227_LINC01802	0.343580802	0.000982283	0.000993134	LINC01802
cg26384803_RASA2	-0.354969305	0.000982284	0.000993134	RASA2
cg25517103_PRAMEF25	-0.293226572	0.000982285	0.000993134	PRAMEF25
cg25517103_PRAMEF9	-0.293226572	0.000982285	0.000993134	PRAMEF9
cg01018999_QRSL1P1	-0.368577073	0.000982285	0.000993134	QRSL1P1
cg03763977_WNT3A	0.340220243	0.000982294	0.000993134	WNT3A
cg19155518_BOC	-0.321669003	0.000982296	0.000993134	BOC
cg01368488_CDCA4P2	-0.319869927	0.000982297	0.000993134	CDCA4P2
cg13022784_RPL21P16	-0.373524769	0.000982299	0.000993134	RPL21P16
cg08324397_C19orf47	-0.325615025	0.0009823	0.000993134	C19orf47
cg25774020_CALM2P4	-0.316400965	0.000982301	0.000993134	CALM2P4
cg25655482_SUMO1P4	-0.301735141	0.000982303	0.000993134	SUMO1P4
cg17477995_AK2	-0.291461368	0.000982304	0.000993134	AK2
cg20315554_EYS	0.317169796	0.000982304	0.000993134	EYS
cg21226087_OR2AM1P	-0.368151853	0.000982305	0.000993134	OR2AM1P
cg21226087_RPL23AP59	-0.368151853	0.000982305	0.000993134	RPL23AP59
cg21226087_RNU6-590P	-0.368151853	0.000982305	0.000993134	RNU6-590P
cg12917253_SCART1	-0.286551948	0.00098231	0.000993136	SCART1
cg02930701_RN7SKP231	-0.330678601	0.000982314	0.000993136	RN7SKP231
cg02155558_PSMD13	-0.411857949	0.000982314	0.000993136	PSMD13
cg11674404_ARIH2	-0.28548149	0.000982316	0.000993136	ARIH2
cg06242605_MUC13	0.417306278	0.000982318	0.000993136	MUC13
cg12877532_RNF145	-0.293616151	0.000982321	0.000993136	RNF145
cg00558219_ZBTB7A	-0.314507399	0.000982322	0.000993136	ZBTB7A
cg12571007_SORT1	-0.307207933	0.000982322	0.000993136	SORT1
cg03179052_KLHL32	-0.29851452	0.000982325	0.000993136	KLHL32
cg15042047_A1BG	-0.355472015	0.000982328	0.000993138	A1BG
cg23238869_LGALS7B	-0.31434226	0.000982333	0.000993142	LGALS7B
cg02849345_RPL18P11	-0.343161748	0.000982351	0.000993157	RPL18P11
cg13490971_RPL24P7	-0.447758534	0.000982354	0.000993157	RPL24P7
cg16792066_PDZD2	0.280175181	0.000982359	0.000993157	PDZD2
cg26668221_CTSD	-0.303793743	0.000982359	0.000993157	CTSD
cg09841631_LENG8-AS1	-0.451632333	0.00098236	0.000993157	LENG8-AS1
cg21351830_RN7SL390P	-0.35777074	0.000982363	0.000993157	RN7SL390P
cg04198854_FAM135A	-0.300443518	0.000982363	0.000993157	FAM135A
cg03451395_CPLANE1	-0.356945206	0.000982363	0.000993157	CPLANE1
cg22843488_IGKV6D-21	-0.301756272	0.000982366	0.000993157	IGKV6D-21
cg18720828_ISCA1P2	-0.3322586	0.000982369	0.000993158	ISCA1P2
cg10893014_H3P9	-0.290689519	0.000982375	0.000993162	H3P9
cg12584394_ERO1B	-0.484166341	0.00098239	0.000993174	ERO1B
cg09809224_GPR4	-0.30343704	0.000982391	0.000993174	GPR4
cg02591487_ANKRD26	0.396260738	0.000982396	0.000993174	ANKRD26
cg17114767_NPSR1	-0.287370506	0.000982398	0.000993174	NPSR1
cg10828903_DMRTC2	-0.374352869	0.000982399	0.000993174	DMRTC2
cg01612891_LINC00392	-0.355895441	0.0009824	0.000993174	LINC00392
cg26972832_ANAPC1P2	-0.293829295	0.000982401	0.000993174	ANAPC1P2
cg13014295_UGT1A12P	-0.327879506	0.000982404	0.000993174	UGT1A12P
cg18608151_RAPGEFL1	-0.278937183	0.000982406	0.000993174	RAPGEFL1
cg03386509_CCND3	-0.297230014	0.000982407	0.000993174	CCND3
cg26926221_WDR43	-0.395059722	0.000982407	0.000993174	WDR43
cg20150659_SNORA47	-0.309483808	0.000982423	0.000993184	SNORA47
cg23715213_C1QTNF12	-0.29716171	0.000982425	0.000993184	C1QTNF12
cg27139419_RPS15P9	0.340285213	0.000982425	0.000993184	RPS15P9
cg13605646_BLMH	0.333863187	0.000982427	0.000993184	BLMH
cg25040746_TNFSF15	-0.346562969	0.000982428	0.000993184	TNFSF15
cg05070626_WNK2	-0.342621678	0.000982428	0.000993184	WNK2
cg11993171_S1PR5	-0.286660254	0.000982432	0.000993186	S1PR5
cg03900021_S1PR3	-0.315555581	0.000982434	0.000993186	S1PR3
cg11148251_SMYD3	-0.290166075	0.000982437	0.000993187	SMYD3
cg08471588_RPL18AP8	-0.36954367	0.00098244	0.000993187	RPL18AP8
cg05901196_TMEM240	0.350211114	0.000982441	0.000993187	TMEM240
cg00935234_RNU6-512P	-0.302821137	0.000982449	0.00099319	RNU6-512P
cg13707951_GYPA	0.433537869	0.00098245	0.00099319	GYPA
cg24605553_CACNA1C	0.323474482	0.000982451	0.00099319	CACNA1C
cg05450979_CRACDL	-0.294502761	0.000982453	0.00099319	CRACDL
cg22871253_RILPL1	0.335712909	0.000982455	0.00099319	RILPL1
cg10928544_TMEM135	-0.334029403	0.000982455	0.00099319	TMEM135
cg00288945_FAM83A	0.282900497	0.000982458	0.000993191	FAM83A
cg12840361_MYBBP1A	-0.322654688	0.000982463	0.000993194	MYBBP1A
cg00818035_TRIM53BP	0.226211438	0.000982466	0.000993194	TRIM53BP
cg03378057_CASP2	-0.286356434	0.000982468	0.000993194	CASP2
cg08140801_CAPN5	-0.29742178	0.00098248	0.000993194	CAPN5
cg18821139_RN7SKP231	-0.355590996	0.000982482	0.000993194	RN7SKP231
cg16189113_TRHR	0.490543231	0.000982482	0.000993194	TRHR
cg08324397_FAM149B1P1	0.327439663	0.000982484	0.000993194	FAM149B1P1
cg25804542_EHD2	0.360243723	0.000982486	0.000993194	EHD2
cg22145344_ZDHHC11B	0.321194666	0.000982487	0.000993194	ZDHHC11B
cg12974773_RNU2-7P	-0.290847135	0.000982487	0.000993194	RNU2-7P
cg05334062_KRT17P5	-0.314983223	0.000982488	0.000993194	KRT17P5
cg19787076_SUCLG2P2	-0.294494049	0.000982489	0.000993194	SUCLG2P2
cg00263677_JKAMP	-0.316618285	0.00098249	0.000993194	JKAMP
cg09227800_RPL34P34	-0.322202291	0.000982491	0.000993194	RPL34P34
cg21181453_RPL36AP39	-0.316076681	0.000982491	0.000993194	RPL36AP39
cg11674404_KHNYN	-0.289651161	0.000982492	0.000993194	KHNYN
cg13262723_STK40	-0.378082234	0.000982492	0.000993194	STK40
cg02868976_KRT71	0.35288182	0.000982496	0.000993195	KRT71
cg20952434_CDC23	-0.385267855	0.000982498	0.000993195	CDC23
cg07150342_STEAP1B	-0.381061592	0.0009825	0.000993196	STEAP1B
cg11988679_GPR146	-0.294845735	0.000982505	0.000993199	GPR146
cg11153505_TOMM22P3	-0.2879155	0.000982515	0.000993205	TOMM22P3
cg17069396_MORN1	-0.326671822	0.000982522	0.000993208	MORN1
cg12679899_STIM1	-0.296228234	0.000982522	0.000993208	STIM1
cg00629730_LINC01447	-0.310266524	0.000982534	0.000993219	LINC01447
cg10411658_OR2Y1	-0.304473188	0.000982542	0.000993223	OR2Y1
cg10411658_OR7A10	-0.304473188	0.000982542	0.000993223	OR7A10
cg20820894_LINC01873	-0.309690444	0.000982553	0.000993232	LINC01873
cg21003420_GPR146	-0.308156569	0.00098256	0.000993237	GPR146
cg06747314_RPS27P26	-0.315932268	0.000982562	0.000993238	RPS27P26
cg09235147_ITPKA	-0.298863248	0.000982568	0.00099324	ITPKA
cg02457742_EPS8	-0.399212348	0.000982569	0.00099324	EPS8
cg26419880_OPTC	0.365743402	0.000982572	0.000993241	OPTC
cg25588120_TOGARAM1	-0.290219555	0.000982574	0.000993241	TOGARAM1
cg26201811_TXNL4AP1	0.333583917	0.000982576	0.000993241	TXNL4AP1
cg03480243_RHOT1P3	-0.328011566	0.000982581	0.000993245	RHOT1P3
cg27599856_CYP3A4	-0.311369509	0.000982585	0.000993247	CYP3A4
cg14584450_TNFSF15	-0.301895282	0.000982587	0.000993247	TNFSF15
cg18556420_MYB-AS1	0.305111005	0.00098259	0.000993248	MYB-AS1
cg02938045_GLRX3P2	0.291372497	0.000982601	0.000993258	GLRX3P2
cg27599856_ZFP14	-0.314819517	0.000982607	0.000993262	ZFP14
cg02822089_HMGN2P38	-0.331823487	0.000982618	0.000993269	HMGN2P38
cg00337181_PDZRN3-AS1	-0.317222702	0.000982618	0.000993269	PDZRN3-AS1
cg01959652_RILPL1	0.368378703	0.000982624	0.000993273	RILPL1
cg11800379_PMPCB	-0.329847904	0.000982633	0.000993274	PMPCB
cg22905012_ST13P19	-0.283121547	0.000982633	0.000993274	ST13P19
cg21731721_CXCR6	0.317776301	0.000982636	0.000993274	CXCR6
cg11736020_RPS3AP8	0.37944265	0.000982636	0.000993274	RPS3AP8
cg11538389_PAQR3	-0.29259504	0.000982636	0.000993274	PAQR3
cg12121080_CYP11A1	-0.289823891	0.000982638	0.000993274	CYP11A1
cg07571734_KRT80	-0.317588331	0.000982641	0.000993274	KRT80
cg12612309_RASSF9	-0.369594052	0.000982642	0.000993274	RASSF9
cg08995547_RNU6-82P	-0.343906892	0.000982643	0.000993274	RNU6-82P
cg22087659_FBXO25	0.29182099	0.000982644	0.000993274	FBXO25
cg14190294_JCHAIN	-0.294009417	0.000982645	0.000993274	JCHAIN
cg09156598_C3orf22	0.38587335	0.00098265	0.000993276	C3orf22
cg02724374_ZSCAN25	-0.289548232	0.000982657	0.00099328	ZSCAN25
cg18268220_CDK2AP1	-0.48846829	0.000982658	0.00099328	CDK2AP1
cg09800500_DEFB1	0.332084753	0.000982662	0.00099328	DEFB1
cg12743416_DPPA3P2	0.297446353	0.000982662	0.00099328	DPPA3P2
cg26883974_TRARG1	0.507392836	0.000982667	0.00099328	TRARG1
cg22973076_KRT8P25	0.314441129	0.00098267	0.00099328	KRT8P25
cg17372378_ESRRA	0.372308335	0.000982671	0.00099328	ESRRA
cg05669210_CENPL	0.284847394	0.000982671	0.00099328	CENPL
cg02893180_NUDT6	-0.328314592	0.000982673	0.00099328	NUDT6
cg15151670_HTR1A	-0.291157293	0.000982673	0.00099328	HTR1A
cg20229920_NTN1	-0.30014154	0.000982674	0.00099328	NTN1
cg04751533_OR1J1	-0.293664082	0.000982678	0.000993282	OR1J1
cg12806049_UNC5B	0.403707136	0.000982681	0.000993283	UNC5B
cg14668447_ZNF800	-0.39442143	0.000982687	0.000993287	ZNF800
cg08741063_SNRPGP8	-0.3093779	0.000982689	0.000993287	SNRPGP8
cg20639908_SMCO1	-0.339563734	0.000982693	0.000993289	SMCO1
cg25588120_CT62	-0.282948337	0.000982707	0.000993297	CT62
cg11153071_SELENON	-0.29467958	0.000982708	0.000993297	SELENON
cg26002138_LTBP3	-0.350616055	0.00098271	0.000993297	LTBP3
cg00666820_LINC02832	0.292564803	0.000982711	0.000993297	LINC02832
cg13916261_CDC42SE1	0.353951818	0.000982712	0.000993297	CDC42SE1
cg08382137_TNS4	0.282530939	0.000982713	0.000993297	TNS4
cg02241545_MIR1302-2HG	-0.292083331	0.000982714	0.000993297	MIR1302-2HG
cg10521230_LINC01802	-0.360016736	0.000982716	0.000993298	LINC01802
cg24366036_RNU6-1055P	-0.303277193	0.00098272	0.000993299	RNU6-1055P
cg21903920_LINC02346	-0.300716864	0.000982722	0.0009933	LINC02346
cg24290948_TNRC18P3	-0.312632424	0.000982726	0.000993301	TNRC18P3
cg23348107_APCDD1	-0.371685807	0.000982727	0.000993301	APCDD1
cg13865402_BAG3	-0.294852057	0.00098273	0.000993301	BAG3
cg02792740_RNU6-1154P	0.295791513	0.000982731	0.000993301	RNU6-1154P
cg17897187_NOD1	-0.299778323	0.000982741	0.000993305	NOD1
cg08332908_ZNF778	-0.311424313	0.000982741	0.000993305	ZNF778
cg05744146_LINC01143	-0.357133782	0.000982741	0.000993305	LINC01143
cg23918905_SYCE1L	-0.340078163	0.000982743	0.000993305	SYCE1L
cg10975985_RNY1P15	-0.382067421	0.000982747	0.000993308	RNY1P15
cg02216951_LONP2	0.361666972	0.00098275	0.000993309	LONP2
cg23289024_IGKJ3	0.341688762	0.000982752	0.000993309	IGKJ3
cg17372378_REXO1	0.37687062	0.000982767	0.00099332	REXO1
cg16964439_NIPAL1	-0.308217121	0.000982768	0.00099332	NIPAL1
cg14368276_NKX2-6	-0.297343951	0.000982768	0.00099332	NKX2-6
cg12877532_TRBV2	-0.291202231	0.000982778	0.000993326	TRBV2
cg15658784_RNA5SP156	0.301350049	0.000982779	0.000993326	RNA5SP156
cg01577070_MIR455	0.382546325	0.000982781	0.000993326	MIR455
cg11128983_SPATA21	-0.301545961	0.000982782	0.000993326	SPATA21
cg23402337_BLOC1S3	-0.3033618	0.000982786	0.000993326	BLOC1S3
cg22052566_SREK1IP1P1	0.297336944	0.000982786	0.000993326	SREK1IP1P1
cg20515377_CALML3	-0.434876709	0.000982787	0.000993326	CALML3
cg00204782_RUSF1	-0.369364449	0.000982793	0.00099333	RUSF1
cg18024904_LINC01850	-0.297722322	0.000982798	0.000993332	LINC01850
cg26399937_NECTIN1	-0.322887301	0.000982799	0.000993332	NECTIN1
cg02501773_MIR610	0.380535393	0.000982804	0.000993333	MIR610
cg04578183_SIGLEC16	0.377490328	0.000982805	0.000993333	SIGLEC16
cg07131742_LCNL1	0.39449204	0.000982806	0.000993333	LCNL1
cg11866296_RNY4P27	-0.416928243	0.000982812	0.000993336	RNY4P27
cg03623045_HNRNPA1P51	-0.312925163	0.000982822	0.000993344	HNRNPA1P51
cg07743204_DLG5	-0.301127612	0.000982826	0.000993345	DLG5
cg01053087_IGKV1D-17	0.309733609	0.000982827	0.000993345	IGKV1D-17
cg19271242_SLC25A28	-0.322876914	0.000982832	0.000993346	SLC25A28
cg12571007_VPS39	-0.302815823	0.000982832	0.000993346	VPS39
cg00066022_ARHGEF19	0.304556873	0.000982838	0.00099335	ARHGEF19
cg17431460_KRTAP5-8	-0.295856571	0.000982841	0.000993351	KRTAP5-8
cg14050009_OR2A41P	0.391462016	0.000982848	0.000993351	OR2A41P
cg17044191_AASS	-0.404074228	0.000982849	0.000993351	AASS
cg09211873_LINC01699	-0.307953511	0.00098285	0.000993351	LINC01699
cg27543695_PSKH2	-0.299213514	0.00098285	0.000993351	PSKH2
cg15812976_SCAMP2	-0.311321177	0.00098285	0.000993351	SCAMP2
cg17283752_RN7SL273P	0.368392175	0.000982852	0.000993351	RN7SL273P
cg09427374_ANKRD18DP	-0.384159816	0.000982856	0.000993353	ANKRD18DP
cg26668221_ZNF414	-0.311690843	0.000982862	0.000993358	ZNF414
cg04085076_GSTA11P	-0.367259637	0.000982868	0.000993362	GSTA11P
cg23238869_GALNT10	-0.310728954	0.000982877	0.000993369	GALNT10
cg07110166_OR8G2P	-0.308561453	0.000982886	0.000993376	OR8G2P
cg03773226_CCDC154	0.313656191	0.000982894	0.000993379	CCDC154
cg09950920_RAI1	-0.29731049	0.000982895	0.000993379	RAI1
cg14723307_SNORD115-45	-0.29103961	0.000982899	0.000993379	SNORD115-45
cg22549984_RNU1-4	-0.296990007	0.000982901	0.000993379	RNU1-4
cg24360513_SLC5A9	0.305542623	0.000982902	0.000993379	SLC5A9
cg05292018_UBE2V1P11	-0.296206397	0.000982902	0.000993379	UBE2V1P11
cg08521677_MTCO2P20	0.324623742	0.000982902	0.000993379	MTCO2P20
cg16596598_SHOC1	-0.28703618	0.000982907	0.00099338	SHOC1
cg23024913_CSTA	-0.305160855	0.000982911	0.00099338	CSTA
cg06675821_UNC5B	0.384231558	0.000982913	0.00099338	UNC5B
cg16932012_TRPM6	0.385146851	0.000982913	0.00099338	TRPM6
cg01543583_PSME4	-0.297191169	0.000982914	0.00099338	PSME4
cg00666820_DNAJC4	-0.30446509	0.00098292	0.000993384	DNAJC4
cg03353560_OR2T35	-0.294394729	0.000982928	0.000993389	OR2T35
cg20106792_SNORA33	-0.380064741	0.000982932	0.000993392	SNORA33
cg24119500_ZSCAN5B	-0.306560496	0.000982936	0.000993393	ZSCAN5B
cg12329916_BANF2	-0.3198199	0.000982937	0.000993393	BANF2
cg18805621_UGT2B17	-0.437124395	0.000982939	0.000993393	UGT2B17
cg12584394_ATP5F1C	-0.489716306	0.000982942	0.000993394	ATP5F1C
cg26873338_ABCC9	0.348016218	0.000982944	0.000993394	ABCC9
cg00896220_NPM1P12	-0.316632958	0.000982946	0.000993394	NPM1P12
cg11091734_ZNRF2P3	-0.298682999	0.000982948	0.000993394	ZNRF2P3
cg23024913_NFIA	-0.308550545	0.000982954	0.000993395	NFIA
cg16549694_SOX13	-0.434509045	0.000982954	0.000993395	SOX13
cg01645998_PSMB5	-0.300887423	0.000982955	0.000993395	PSMB5
cg07244649_MYO3A	0.257770754	0.00098296	0.000993396	MYO3A
cg10045861_BOC	-0.288198434	0.00098296	0.000993396	BOC
cg16181973_REXO1	-0.308849341	0.000982964	0.000993397	REXO1
cg05921384_ENPP4	-0.297034641	0.000982967	0.000993399	ENPP4
cg00535538_SNORA22C	-0.346062762	0.000982972	0.000993402	SNORA22C
cg00171290_HMOX1	-0.297503206	0.000982976	0.000993402	HMOX1
cg13229245_RPSAP31	0.281878644	0.000982976	0.000993402	RPSAP31
cg04566407_TUBB8P9	0.367532499	0.000982983	0.000993403	TUBB8P9
cg19449260_LCNL1	0.373329703	0.000982983	0.000993403	LCNL1
cg02703870_MRPL14	-0.347391238	0.000982984	0.000993403	MRPL14
cg20985980_FAM201B	0.397559943	0.000982985	0.000993403	FAM201B
cg05773599_UBA52P3	-0.31393391	0.000982995	0.000993412	UBA52P3
cg12557626_LINC01998	-0.317728452	0.000983001	0.000993415	LINC01998
cg18490567_USP21	-0.342864426	0.000983003	0.000993415	USP21
cg03830265_ITIH5	-0.321224517	0.000983004	0.000993415	ITIH5
cg01503390_DLG5	-0.29764306	0.000983009	0.000993418	DLG5
cg14488391_MLPH	0.396057072	0.000983012	0.00099342	MLPH
cg01521225_CARS2	-0.305361592	0.000983014	0.00099342	CARS2
cg15658784_MTND2P23	0.302470945	0.00098302	0.000993423	MTND2P23
cg03549208_GREM2	-0.304645854	0.00098303	0.000993427	GREM2
cg20485152_TATDN1P1	-0.34395494	0.000983032	0.000993427	TATDN1P1
cg06486190_SYT8	-0.295248837	0.000983033	0.000993427	SYT8
cg25588120_MPHOSPH8	-0.290850674	0.000983033	0.000993427	MPHOSPH8
cg18888655_SOX12	-0.300706202	0.000983037	0.000993427	SOX12
cg06825375_HNRNPA1P39	-0.404481843	0.000983038	0.000993427	HNRNPA1P39
cg16171687_BDNF	0.273930494	0.000983044	0.000993427	BDNF
cg13237080_CABYR	-0.375214038	0.000983044	0.000993427	CABYR
cg06548673_PCDHGC3	-0.309719923	0.000983046	0.000993427	PCDHGC3
cg24166966_MNAT1	-0.42208395	0.000983048	0.000993427	MNAT1
cg22193691_TRBV7-1	-0.30740135	0.000983048	0.000993427	TRBV7-1
cg18121066_FAM151B	-0.320020888	0.000983051	0.000993427	FAM151B
cg00199007_TOM1	-0.300963452	0.000983053	0.000993427	TOM1
cg02345572_RN7SL167P	-0.31210517	0.000983054	0.000993427	RN7SL167P
cg21149260_CCDC87	-0.304610362	0.000983054	0.000993427	CCDC87
cg15746029_LINC01808	0.383939876	0.000983068	0.000993427	LINC01808
cg07346595_KCNS2	-0.320164171	0.000983071	0.000993427	KCNS2
cg25578798_OR6K6	-0.289290191	0.000983072	0.000993427	OR6K6
cg07346595_TREML1	-0.315829371	0.000983075	0.000993427	TREML1
cg13376960_RNU6-239P	-0.306583801	0.000983076	0.000993427	RNU6-239P
cg13376960_MIR1471	-0.306583801	0.000983076	0.000993427	MIR1471
cg13376960_RNU1-96P	-0.306583801	0.000983076	0.000993427	RNU1-96P
cg13376960_RNU6-1109P	-0.306583801	0.000983076	0.000993427	RNU6-1109P
cg13376960_TAAR9	-0.306583801	0.000983076	0.000993427	TAAR9
cg13376960_OR10G6	-0.306583801	0.000983076	0.000993427	OR10G6
cg13376960_SLC25A5P4	-0.306583801	0.000983076	0.000993427	SLC25A5P4
cg13376960_LINC01044	-0.306583801	0.000983076	0.000993427	LINC01044
cg13376960_MIR548H2	-0.306583801	0.000983076	0.000993427	MIR548H2
cg12256809_SNORD115-12	-0.297666394	0.00098308	0.000993428	SNORD115-12
cg27030245_SLC1A3	0.292693433	0.000983083	0.00099343	SLC1A3
cg17627654_SNORD114-3	0.303666025	0.000983093	0.000993438	SNORD114-3
cg15289253_UPK2	-0.300444585	0.000983096	0.000993439	UPK2
cg03595018_PDGFRL	-0.300519462	0.000983099	0.00099344	PDGFRL
cg13401386_RNU6-1105P	-0.287542116	0.000983112	0.00099345	RNU6-1105P
cg25293265_RN7SL552P	-0.291405712	0.000983114	0.00099345	RN7SL552P
cg02024241_MIR378A	-0.310639066	0.000983115	0.00099345	MIR378A
cg24360658_SLC45A2	-0.339088206	0.000983116	0.00099345	SLC45A2
cg26889819_SUCLA2P1	-0.404163691	0.000983124	0.000993454	SUCLA2P1
cg27194219_SLC16A1P1	-0.286377138	0.000983124	0.000993454	SLC16A1P1
cg00232092_RUSC1	-0.302927155	0.000983127	0.000993455	RUSC1
cg13355874_TPH2	-0.337977389	0.000983131	0.000993455	TPH2
cg02931783_TMCO5A	-0.366907915	0.000983131	0.000993455	TMCO5A
cg24429037_HHIP	-0.324579008	0.000983133	0.000993456	HHIP
cg17372378_MAP2K3	0.373792502	0.00098314	0.000993457	MAP2K3
cg16673286_FGF18	0.324321748	0.000983144	0.000993457	FGF18
cg13355874_PDK1	-0.332398428	0.000983145	0.000993457	PDK1
cg07793432_RNU6-53P	-0.381734077	0.000983145	0.000993457	RNU6-53P
cg18199132_TMEM17	-0.431461258	0.000983147	0.000993457	TMEM17
cg10536999_RPL7AP4	0.317841129	0.000983147	0.000993457	RPL7AP4
cg07712165_SNRPCP15	-0.301075544	0.000983147	0.000993457	SNRPCP15
cg11775190_LINC02647	-0.320694717	0.000983152	0.00099346	LINC02647
cg14943847_PPP2R5CP	-0.416542097	0.000983159	0.000993465	PPP2R5CP
cg14776351_RNY4P10	-0.347931124	0.000983162	0.000993466	RNY4P10
cg20064459_GFOD1-AS1	-0.429397942	0.000983166	0.000993468	GFOD1-AS1
cg27245817_RXYLT1	-0.321450185	0.000983169	0.000993469	RXYLT1
cg15644305_RIN3	-0.304565492	0.000983172	0.00099347	RIN3
cg24429037_AGGF1P3	-0.315786292	0.000983188	0.000993484	AGGF1P3
cg15812976_TPRN	-0.303717903	0.000983193	0.000993488	TPRN
cg20131013_CDK7	-0.401114625	0.000983196	0.000993489	CDK7
cg02606480_PPIAP20	-0.303258901	0.000983198	0.000993489	PPIAP20
cg10276098_PCDHGC3	-0.297117088	0.000983207	0.000993493	PCDHGC3
cg27572510_GPR155	-0.337859311	0.000983208	0.000993493	GPR155
cg16569407_FFAR3	-0.44278619	0.000983208	0.000993493	FFAR3
cg08698035_C6	-0.339600301	0.000983221	0.000993503	C6
cg20831324_RPL13P2	0.383996199	0.000983223	0.000993503	RPL13P2
cg18014437_TSEN15	0.280697488	0.000983223	0.000993503	TSEN15
cg07024786_ANKRD30BL	0.334720046	0.000983229	0.000993507	ANKRD30BL
cg12481610_TM4SF1-AS1	-0.273619177	0.000983236	0.000993512	TM4SF1-AS1
cg12377084_ATP6V1B1	-0.286406122	0.000983238	0.000993513	ATP6V1B1
cg02336104_VAX2	-0.310544334	0.000983243	0.000993514	VAX2
cg23290207_IPP	0.288691793	0.000983247	0.000993516	IPP
cg01454487_LINC01644	-0.321270932	0.00098325	0.000993516	LINC01644
cg00066022_MAP2K3	0.317635333	0.000983251	0.000993516	MAP2K3
cg03593057_MRPS21P2	0.293820005	0.000983255	0.000993516	MRPS21P2
cg01621249_GJB3	-0.298013575	0.000983256	0.000993516	GJB3
cg10490147_SULT1A1	0.375551828	0.000983259	0.000993516	SULT1A1
cg10207609_RNU6-204P	0.328331527	0.000983261	0.000993516	RNU6-204P
cg26268096_MME	-0.334689285	0.000983264	0.000993516	MME
cg13433881_LINC01247	0.369779237	0.000983265	0.000993516	LINC01247
cg13433881_LINC01795	0.369779237	0.000983265	0.000993516	LINC01795
cg15143998_SPRN	-0.296451748	0.000983268	0.000993518	SPRN
cg07355514_ADGRV1	-0.374282876	0.000983271	0.000993519	ADGRV1
cg14349538_CFHR4	0.330100746	0.000983275	0.000993521	CFHR4
cg02357623_FBXO44	-0.374105261	0.000983282	0.000993526	FBXO44
cg03098826_SPP1	-0.297492107	0.000983284	0.000993526	SPP1
cg14398342_THEMIS	0.332204418	0.000983292	0.000993533	THEMIS
cg12194300_RN7SKP231	-0.330189886	0.000983299	0.000993538	RN7SKP231
cg03077645_FAM151A	-0.329796237	0.00098331	0.000993547	FAM151A
cg18912406_SETSIP	-0.362427372	0.000983314	0.000993549	SETSIP
cg02565993_NFIC	0.381151805	0.000983322	0.000993555	NFIC
cg19074709_ADRA1A	-0.311045892	0.000983327	0.000993558	ADRA1A
cg11341215_SPINK14	-0.395314453	0.00098333	0.000993558	SPINK14
cg06952660_SP2	-0.36850044	0.000983333	0.000993558	SP2
cg11731414_SNORD115-16	-0.380005523	0.000983337	0.000993558	SNORD115-16
cg15067619_NPR3	0.315871951	0.000983337	0.000993558	NPR3
cg16037947_ZDHHC8	0.342302811	0.000983338	0.000993558	ZDHHC8
cg24304928_LINC01776	-0.309060705	0.000983341	0.000993558	LINC01776
cg07850274_TMEM192	-0.329323462	0.000983347	0.000993558	TMEM192
cg07760544_RNU6-627P	-0.312090639	0.000983351	0.000993558	RNU6-627P
cg07760544_RNU1-76P	-0.312090639	0.000983351	0.000993558	RNU1-76P
cg07760544_LINC01626	-0.312090639	0.000983351	0.000993558	LINC01626
cg07760544_FABP12P1	-0.312090639	0.000983351	0.000993558	FABP12P1
cg07760544_DEFB128	-0.312090639	0.000983351	0.000993558	DEFB128
cg26393275_RNY4P27	-0.296535003	0.000983352	0.000993558	RNY4P27
cg27375966_TMEM63A	-0.438577228	0.000983354	0.000993558	TMEM63A
cg00493429_COX8C	0.34217941	0.000983355	0.000993558	COX8C
cg04527761_ABCA8	-0.370058409	0.000983357	0.000993558	ABCA8
cg23290207_FAM161A	0.28774397	0.000983359	0.000993558	FAM161A
cg18243536_ALPP	0.399891254	0.000983365	0.000993561	ALPP
cg18888655_INPP5E	-0.302726508	0.000983365	0.000993561	INPP5E
cg09227800_FAM217B	-0.319502182	0.000983374	0.000993565	FAM217B
cg24831391_LINC00690	-0.290646689	0.000983375	0.000993565	LINC00690
cg07712165_MAST4	0.285720908	0.000983377	0.000993565	MAST4
cg07207099_GPATCH11	0.290102954	0.000983377	0.000993565	GPATCH11
cg09800500_CLYBL	0.3371671	0.000983381	0.000993566	CLYBL
cg06372909_TMC6	-0.295478728	0.000983383	0.000993566	TMC6
cg14127013_LINC02040	0.367974822	0.000983383	0.000993566	LINC02040
cg05703358_TEX50	0.351250607	0.000983388	0.000993568	TEX50
cg01750905_RPL23AP2	-0.390674598	0.00098339	0.000993568	RPL23AP2
cg00438885_FAM240C	-0.303759167	0.000983392	0.000993568	FAM240C
cg10723869_KRCC1	-0.308239473	0.000983394	0.000993568	KRCC1
cg04640687_OBSCN	0.387055664	0.000983402	0.000993575	OBSCN
cg12793262_HOXC8	-0.263072723	0.000983408	0.000993575	HOXC8
cg02443896_KLHL32	-0.366433069	0.00098341	0.000993575	KLHL32
cg02332174_RPL12P40	-0.329965564	0.000983411	0.000993575	RPL12P40
cg11074266_CNTNAP2	0.377466768	0.000983412	0.000993575	CNTNAP2
cg18251222_HYAL1	0.296341108	0.000983414	0.000993575	HYAL1
cg16999170_ZMPSTE24	-0.381335001	0.000983418	0.000993576	ZMPSTE24
cg17431460_SAPCD2	-0.302087175	0.000983418	0.000993576	SAPCD2
cg23073032_PEAR1	0.295397443	0.000983422	0.000993578	PEAR1
cg20137750_LINC00317	-0.303468606	0.000983434	0.000993583	LINC00317
cg15012506_PPIAP82	-0.345595524	0.000983436	0.000993583	PPIAP82
cg16550453_HTR1B	-0.304983997	0.000983436	0.000993583	HTR1B
cg17355385_POM121L4P	0.338689123	0.000983436	0.000993583	POM121L4P
cg09381630_LINC00469	-0.297750527	0.00098344	0.000993583	LINC00469
cg01817521_MICOS13	-0.300317139	0.000983441	0.000993583	MICOS13
cg17781721_LAP3P1	-0.430261876	0.000983443	0.000993583	LAP3P1
cg24026146_RNU1-148P	-0.326875898	0.000983444	0.000993583	RNU1-148P
cg13014295_FASTKD3	0.333755574	0.000983445	0.000993583	FASTKD3
cg24866437_MYL6P5	-0.295986064	0.000983448	0.000993583	MYL6P5
cg12522870_RNA5SP122	-0.330547658	0.00098345	0.000993583	RNA5SP122
cg11703007_RNU7-136P	-0.375783088	0.000983451	0.000993583	RNU7-136P
cg03892117_SDC1	-0.288961282	0.000983456	0.000993583	SDC1
cg18236663_CDH6	0.385028324	0.000983458	0.000993583	CDH6
cg14722289_TOM1L2	-0.293469981	0.000983458	0.000993583	TOM1L2
cg09981313_TMSB10	-0.308001118	0.000983459	0.000993583	TMSB10
cg07326620_VDR	-0.285670936	0.00098346	0.000993583	VDR
cg12571007_ARHGEF28	-0.294518412	0.000983462	0.000993583	ARHGEF28
cg05784996_CRYBG3	0.375318229	0.000983463	0.000993583	CRYBG3
cg22168087_FMO7P	0.290026111	0.000983476	0.000993592	FMO7P
cg16601957_RN7SL795P	-0.312646532	0.000983476	0.000993592	RN7SL795P
cg12852285_POT1	-0.358796495	0.000983477	0.000993592	POT1
cg24575485_RNU4-63P	-0.297075908	0.000983487	0.0009936	RNU4-63P
cg25864987_NKPD1	-0.291863922	0.000983496	0.000993607	NKPD1
cg19727026_LINC02636	-0.388634967	0.000983498	0.000993607	LINC02636
cg24863347_LINC00887	-0.361487249	0.000983506	0.000993613	LINC00887
cg11788945_ADAMTSL4-AS2	-0.333474647	0.000983509	0.000993614	ADAMTSL4-AS2
cg11538389_CD68	0.293960782	0.000983517	0.00099362	CD68
cg14294245_LSMEM2	-0.315801196	0.000983518	0.00099362	LSMEM2
cg02747169_GSTA9P	-0.328641824	0.000983525	0.000993622	GSTA9P
cg03386509_MIER2	-0.299157307	0.000983528	0.000993622	MIER2
cg18763326_VN1R2	0.332936967	0.00098353	0.000993622	VN1R2
cg24332330_RPS23P2	-0.303839154	0.000983532	0.000993622	RPS23P2
cg24332330_RN7SL542P	-0.303839154	0.000983532	0.000993622	RN7SL542P
cg24332330_MYF5	-0.303839154	0.000983532	0.000993622	MYF5
cg01008267_RNU6-700P	-0.311621971	0.000983535	0.000993624	RNU6-700P
cg12332795_MLLT1	-0.314722443	0.000983552	0.000993639	MLLT1
cg11619434_SOCS1	-0.295551894	0.000983562	0.000993647	SOCS1
cg19556123_MIR16-1	-0.338215969	0.000983564	0.000993647	MIR16-1
cg26191313_HEATR4	-0.322178238	0.000983569	0.00099365	HEATR4
cg25716065_PACSIN1	0.286715963	0.000983577	0.000993656	PACSIN1
cg21546742_NCR2	-0.309952733	0.000983588	0.000993662	NCR2
cg05971678_PDIA3P2	-0.286753856	0.000983589	0.000993662	PDIA3P2
cg13605646_ASH2L	0.344151669	0.000983594	0.000993662	ASH2L
cg13447502_RPS29P11	0.307724054	0.000983595	0.000993662	RPS29P11
cg26464592_RAP1GAP	-0.376001002	0.000983596	0.000993662	RAP1GAP
cg02481442_RAC1P3	-0.375246013	0.000983602	0.000993662	RAC1P3
cg09603381_VN1R54P	-0.417517871	0.000983603	0.000993662	VN1R54P
cg09830308_ZNF570	0.298123603	0.000983603	0.000993662	ZNF570
cg15593382_CPZ	-0.367405423	0.000983604	0.000993662	CPZ
cg11041558_RNU6-208P	-0.319831204	0.000983608	0.000993662	RNU6-208P
cg06387496_F2	-0.291109459	0.000983612	0.000993662	F2
cg23475480_RARG	-0.294453811	0.000983612	0.000993662	RARG
cg25085578_NFIC	-0.40471101	0.000983615	0.000993662	NFIC
cg27459981_TONSL	-0.333231958	0.000983618	0.000993662	TONSL
cg06722022_ETNPPL	-0.322426632	0.000983618	0.000993662	ETNPPL
cg20783699_HMGN3P1	0.284805817	0.000983622	0.000993662	HMGN3P1
cg10234161_RNU6-169P	-0.370278837	0.000983622	0.000993662	RNU6-169P
cg00218134_YBEY	-0.310505711	0.000983623	0.000993662	YBEY
cg05186161_SLC33A1	0.343014079	0.000983623	0.000993662	SLC33A1
cg02938045_UNC5B	-0.286707115	0.000983625	0.000993662	UNC5B
cg07911225_OR4F5	0.37230363	0.000983625	0.000993662	OR4F5
cg19247488_PRKCZ-AS1	-0.346221192	0.000983625	0.000993662	PRKCZ-AS1
cg07585951_TRIM80P	0.359104409	0.000983626	0.000993662	TRIM80P
cg27089703_CDHR1	0.314010718	0.000983638	0.000993668	CDHR1
cg06746096_JUN	-0.316526971	0.000983638	0.000993668	JUN
cg05295494_RPL34P33	0.311857218	0.000983638	0.000993668	RPL34P33
cg10109276_SNORA27	-0.39554742	0.000983641	0.00099367	SNORA27
cg08285570_KRTAP21-4P	-0.386626054	0.000983643	0.00099367	KRTAP21-4P
cg22801868_RPL23AP26	0.284031328	0.000983649	0.000993673	RPL23AP26
cg04498418_ZMIZ2	-0.442458787	0.00098365	0.000993673	ZMIZ2
cg04739200_CCL17	-0.296450349	0.000983652	0.000993673	CCL17
cg19765834_GAPDHP49	-0.295734597	0.000983656	0.000993675	GAPDHP49
cg10934068_HIPK3	0.355770459	0.000983659	0.000993676	HIPK3
cg06246293_CNTNAP2	0.336691768	0.000983662	0.000993677	CNTNAP2
cg20229920_LRRC26	-0.29466595	0.000983667	0.000993681	LRRC26
cg11950994_SART1	-0.375087745	0.000983676	0.000993685	SART1
cg17693878_LINC02818	-0.288111346	0.000983677	0.000993685	LINC02818
cg12273284_PRKAR2A-AS1	0.322684619	0.000983678	0.000993685	PRKAR2A-AS1
cg15302968_BIN2P1	-0.378463539	0.00098368	0.000993685	BIN2P1
cg06952660_TMEM222	-0.361010132	0.000983683	0.000993685	TMEM222
cg05477480_CLEC18B	-0.289663361	0.000983683	0.000993685	CLEC18B
cg07704344_COL18A1-AS2	-0.295968222	0.000983689	0.000993689	COL18A1-AS2
cg16582255_BCL2L11	-0.309121203	0.000983697	0.000993689	BCL2L11
cg16569407_NCF2	-0.433574964	0.000983698	0.000993689	NCF2
cg12877532_ZNF823	-0.294684994	0.000983699	0.000993689	ZNF823
cg02121773_TXNDC17	-0.377574066	0.0009837	0.000993689	TXNDC17
cg04048665_SYT16	-0.337301444	0.0009837	0.000993689	SYT16
cg20725662_STAU1	0.301315591	0.000983702	0.000993689	STAU1
cg12590494_GCKR	-0.383314183	0.000983704	0.000993689	GCKR
cg05186161_NDUFC2	0.344559007	0.000983705	0.000993689	NDUFC2
cg04120639_PLA2G4F	-0.284513493	0.000983706	0.000993689	PLA2G4F
cg20229920_ARRDC2	-0.303511397	0.000983714	0.000993693	ARRDC2
cg19966787_RPL27AP3	-0.296240639	0.000983714	0.000993693	RPL27AP3
cg27459981_RASSF8	0.325943224	0.000983719	0.000993696	RASSF8
cg06032500_NUMBL	-0.320160781	0.000983721	0.000993696	NUMBL
cg17044191_EXOC3L1	0.398699806	0.000983725	0.000993699	EXOC3L1
cg07571734_CUEDC1	-0.312721538	0.000983736	0.000993707	CUEDC1
cg00340919_GJD2	-0.350987193	0.000983737	0.000993707	GJD2
cg04782982_MEOX2	-0.36955824	0.000983744	0.00099371	MEOX2
cg19810457_RN7SL39P	-0.302541997	0.000983745	0.00099371	RN7SL39P
cg11002119_SPRN	-0.305149394	0.000983746	0.00099371	SPRN
cg04456235_ATN1	0.342782873	0.000983752	0.000993714	ATN1
cg21689511_SRSF6	-0.377823477	0.000983754	0.000993714	SRSF6
cg05154833_RASGRF2	-0.287037869	0.000983756	0.000993714	RASGRF2
cg13163660_RNU6-986P	0.382101641	0.000983758	0.000993714	RNU6-986P
cg03277550_PDZD9	-0.291424627	0.000983761	0.000993714	PDZD9
cg09227800_DSG2	-0.316014709	0.000983761	0.000993714	DSG2
cg22871253_PDZD2	0.326143264	0.000983762	0.000993714	PDZD2
cg11291003_EFL1	-0.335409511	0.000983766	0.000993714	EFL1
cg25217772_GABRG1	-0.287157715	0.000983767	0.000993714	GABRG1
cg19586889_TBX6	0.316579392	0.000983768	0.000993714	TBX6
cg11110036_SORCS2	-0.321385084	0.000983773	0.000993714	SORCS2
cg02096001_PCDHB1	0.288173967	0.000983773	0.000993714	PCDHB1
cg06252523_ENTPD2	-0.3455571	0.000983774	0.000993714	ENTPD2
cg12846784_TRBV1	-0.310771794	0.000983779	0.000993717	TRBV1
cg06101079_MTND5P19	-0.339021414	0.00098378	0.000993717	MTND5P19
cg27245817_LRRC69	-0.322427188	0.00098379	0.000993724	LRRC69
cg17121694_ETAA1	-0.300575832	0.000983794	0.000993727	ETAA1
cg24287110_HOXB2	0.329422703	0.000983798	0.000993727	HOXB2
cg18014437_RAP1B	0.286794875	0.000983798	0.000993727	RAP1B
cg17172334_ANO1	-0.332125777	0.000983804	0.000993731	ANO1
cg18359338_ARSA	-0.350617951	0.00098381	0.000993734	ARSA
cg26362184_DLEC1P1	-0.275602562	0.00098381	0.000993734	DLEC1P1
cg17822947_TRBV11-1	0.28571134	0.000983815	0.000993735	TRBV11-1
cg19880004_COLQ	-0.376452653	0.000983816	0.000993735	COLQ
cg06282009_UBE2SP2	-0.318686187	0.000983829	0.000993747	UBE2SP2
cg02305803_UBE2SP2	-0.349678856	0.000983833	0.000993748	UBE2SP2
cg09483607_ZBTB20	-0.296229636	0.000983834	0.000993748	ZBTB20
cg05186161_KRAS	0.342505767	0.000983837	0.000993749	KRAS
cg00268219_ANPEP	0.387757033	0.000983842	0.000993752	ANPEP
cg10934068_BABAM2	0.349581515	0.000983849	0.000993755	BABAM2
cg15461618_SMIM29	-0.294508239	0.000983849	0.000993755	SMIM29
cg22468235_SLC1A2	-0.385667139	0.000983854	0.000993757	SLC1A2
cg00666820_VPS28	-0.303011143	0.000983854	0.000993757	VPS28
cg22108143_ZNF687	-0.370064025	0.000983857	0.000993758	ZNF687
cg09417812_PSMC1P2	-0.397439609	0.000983865	0.000993761	PSMC1P2
cg27650212_SNAPC3	-0.333181002	0.000983868	0.000993761	SNAPC3
cg19408572_RNU4-88P	0.304077963	0.000983869	0.000993761	RNU4-88P
cg16813459_NDUFA5P8	-0.304694501	0.000983869	0.000993761	NDUFA5P8
cg12870253_HIF1A	0.351431823	0.000983869	0.000993761	HIF1A
cg20952901_DPYD-AS2	0.32015942	0.000983878	0.000993767	DPYD-AS2
cg11291003_EXTL2	-0.340591562	0.000983879	0.000993767	EXTL2
cg03591123_SUMO1P2	-0.292428734	0.000983882	0.000993768	SUMO1P2
cg20131013_LGSN	-0.405467841	0.000983891	0.000993775	LGSN
cg11153505_CLEC2B	-0.286638793	0.000983893	0.000993775	CLEC2B
cg17210126_HSPB1	-0.296845675	0.000983897	0.000993777	HSPB1
cg04077164_RUSC1	-0.297223829	0.000983903	0.00099378	RUSC1
cg03026865_CDHR1	0.356181973	0.000983904	0.00099378	CDHR1
cg21792134_BAG3	-0.290512941	0.000983912	0.000993782	BAG3
cg25588120_TRIP11	-0.291317963	0.000983914	0.000993782	TRIP11
cg12852285_UST	-0.346693382	0.000983917	0.000993782	UST
cg06067437_ZRANB2-AS1	0.289734273	0.000983919	0.000993782	ZRANB2-AS1
cg03623045_DMKN	-0.311256793	0.000983919	0.000993782	DMKN
cg12740725_PRAMEF36P	-0.313969283	0.00098392	0.000993782	PRAMEF36P
cg23024553_TMEM135	-0.298154126	0.00098392	0.000993782	TMEM135
cg16656119_LINC00313	0.282839396	0.00098392	0.000993782	LINC00313
cg03260458_CAD	0.38201968	0.000983925	0.000993784	CAD
cg12655250_SLC4A8	-0.419867518	0.000983926	0.000993784	SLC4A8
cg21816330_SNORD116-17	0.300859442	0.000983932	0.000993787	SNORD116-17
cg17669549_INTS12	-0.289974045	0.000983937	0.000993787	INTS12
cg13989982_NPTXR	-0.310782651	0.000983939	0.000993787	NPTXR
cg09919756_RPP38-DT	-0.332325936	0.000983942	0.000993787	RPP38-DT
cg24675557_TCF7L1	-0.295988017	0.000983943	0.000993787	TCF7L1
cg13605646_MEGF6	-0.335875142	0.000983944	0.000993787	MEGF6
cg01824284_BAP1	-0.292309586	0.000983945	0.000993787	BAP1
cg07463167_OXTR	-0.370725126	0.000983946	0.000993787	OXTR
cg03184037_CLEC4M	0.287764535	0.000983946	0.000993787	CLEC4M
cg15577010_DHCR7	-0.295982562	0.000983951	0.00099379	DHCR7
cg07571734_PHKG2	-0.319115213	0.000983954	0.00099379	PHKG2
cg09162333_GAK	-0.339018699	0.000983955	0.00099379	GAK
cg09830308_FAM120B	0.300189854	0.000983961	0.000993792	FAM120B
cg26764761_GAPDHS	-0.291302375	0.000983963	0.000993792	GAPDHS
cg15251010_GARS1	-0.344988926	0.000983964	0.000993792	GARS1
cg20695805_HELB	0.284385969	0.000983965	0.000993792	HELB
cg22159430_GAPDHP57	-0.300714553	0.000983975	0.000993801	GAPDHP57
cg23878202_SELENOOLP	-0.291783867	0.000983986	0.00099381	SELENOOLP
cg12740725_GLRX3P2	-0.311732118	0.000983989	0.000993811	GLRX3P2
cg05186161_PARP2	0.346279474	0.000983994	0.000993814	PARP2
cg10728282_LTBP3	0.406632398	0.000983998	0.000993815	LTBP3
cg02485345_ATN1	0.451297562	0.000983999	0.000993815	ATN1
cg10284638_FGFBP1	-0.293827987	0.000984005	0.000993818	FGFBP1
cg15542496_EFNA2	-0.298656797	0.000984007	0.000993818	EFNA2
cg07979752_MROH1	0.407915163	0.000984007	0.000993818	MROH1
cg23475480_NYNRIN	-0.298875988	0.000984011	0.000993819	NYNRIN
cg13353337_RNU6-990P	0.295019579	0.000984014	0.000993819	RNU6-990P
cg20225678_SNORD19	-0.28849098	0.000984015	0.000993819	SNORD19
cg21133255_CMIP	-0.302445102	0.000984018	0.000993819	CMIP
cg27646075_ACP3	-0.335633953	0.000984018	0.000993819	ACP3
cg26353006_RAVER1	0.312981281	0.000984021	0.000993821	RAVER1
cg08013109_RN7SL567P	-0.289079933	0.000984025	0.000993822	RN7SL567P
cg12494488_RPS26P35	-0.416251485	0.000984026	0.000993822	RPS26P35
cg09990103_NGB	-0.31540917	0.000984031	0.000993823	NGB
cg21579472_IPO7P2	-0.38188169	0.000984032	0.000993823	IPO7P2
cg07793432_KMT2D	0.394128205	0.000984033	0.000993823	KMT2D
cg04621455_HSPA8P8	-0.288384757	0.00098404	0.000993827	HSPA8P8
cg03123424_MKI67	-0.288899355	0.000984041	0.000993827	MKI67
cg07984614_ACP3	-0.317348977	0.000984043	0.000993827	ACP3
cg11086960_CFHR3	-0.307821197	0.000984046	0.000993827	CFHR3
cg00892312_H3C4	0.329628421	0.000984048	0.000993827	H3C4
cg16340485_TMEM109	-0.397930403	0.000984049	0.000993827	TMEM109
cg00334821_MIR302D	0.352893552	0.00098405	0.000993827	MIR302D
cg24737292_SNORA48	-0.376023686	0.000984055	0.00099383	SNORA48
cg06613350_CLEC18C	-0.31207516	0.000984059	0.000993832	CLEC18C
cg15577010_ZFP69B	0.288916845	0.000984065	0.000993836	ZFP69B
cg04548815_THOC3	0.390647642	0.000984067	0.000993837	THOC3
cg09403144_MTCO3P12	0.286207142	0.000984071	0.000993837	MTCO3P12
cg24968733_LINC01554	-0.304110071	0.000984072	0.000993837	LINC01554
cg25010677_FXYD2	-0.293772376	0.000984079	0.000993841	FXYD2
cg09436502_RNU6-785P	0.397787757	0.000984079	0.000993841	RNU6-785P
cg16872660_LAPTM4B	-0.397801517	0.000984085	0.000993843	LAPTM4B
cg23792679_H2BP6	0.387425779	0.000984086	0.000993843	H2BP6
cg02493602_CDK8P2	0.323759791	0.000984087	0.000993843	CDK8P2
cg24405307_TPI1P4	0.328077472	0.000984091	0.000993845	TPI1P4
cg04136018_CFL1P2	0.305463964	0.000984095	0.000993848	CFL1P2
cg13355874_ANKRD36B	-0.331203463	0.000984108	0.000993857	ANKRD36B
cg03231326_RNU6-300P	-0.292092061	0.000984109	0.000993857	RNU6-300P
cg01817521_TSEN15P1	0.292233828	0.000984111	0.000993858	TSEN15P1
cg16899179_LINC01052	-0.297351092	0.000984112	0.000993858	LINC01052
cg23234756_LCNL1	0.357212624	0.000984116	0.000993859	LCNL1
cg09830308_PAAF1	0.297399083	0.000984122	0.00099386	PAAF1
cg25040746_MED18	-0.351377282	0.000984123	0.00099386	MED18
cg12640631_RPL23AP75	0.367077601	0.000984124	0.00099386	RPL23AP75
cg15544633_LINC02471	0.313522083	0.000984125	0.00099386	LINC02471
cg20488913_LIPE	0.324083379	0.000984127	0.00099386	LIPE
cg16138690_SPHK2	-0.309798287	0.000984128	0.00099386	SPHK2
cg27372654_PFKP	-0.334080548	0.000984133	0.000993862	PFKP
cg04954144_COPS5P1	0.363608113	0.000984135	0.000993862	COPS5P1
cg01684255_TSGA10IP	-0.285698166	0.000984137	0.000993862	TSGA10IP
cg01293277_COL16A1	-0.310604472	0.000984138	0.000993862	COL16A1
cg14668447_IFT80	-0.394567774	0.00098414	0.000993862	IFT80
cg01950479_NAA60	-0.308867724	0.000984142	0.000993862	NAA60
cg04707845_GTF3AP1	-0.349216406	0.000984144	0.000993863	GTF3AP1
cg18199132_EIF5	-0.415514779	0.000984146	0.000993863	EIF5
cg18743951_RPS15AP27	-0.350904292	0.000984154	0.000993869	RPS15AP27
cg11291003_LRPPRC	-0.332119484	0.000984165	0.000993878	LRPPRC
cg12562232_AKR1D1P1	-0.296629036	0.00098417	0.000993881	AKR1D1P1
cg19991780_SNX33	-0.298170909	0.000984172	0.000993881	SNX33
cg16655291_PSAT1P4	-0.275008231	0.000984173	0.000993881	PSAT1P4
cg15251010_GJB2	-0.345190211	0.00098418	0.000993882	GJB2
cg19160975_MIR1255B2	0.284045337	0.00098418	0.000993882	MIR1255B2
cg13229245_TIPRL	0.289609473	0.00098418	0.000993882	TIPRL
cg13353160_LINC01681	-0.403583485	0.000984183	0.000993883	LINC01681
cg12679899_SPNS1	-0.300149179	0.000984185	0.000993883	SPNS1
cg12877532_LRCH1	-0.299828821	0.000984187	0.000993883	LRCH1
cg08048178_PPP1R14A	-0.296961727	0.000984192	0.000993886	PPP1R14A
cg14668447_MRPL48	-0.394653577	0.000984196	0.000993888	MRPL48
cg01716603_RN7SKP270	-0.318552073	0.000984198	0.000993888	RN7SKP270
cg08493356_RN7SL51P	0.294364398	0.000984207	0.000993895	RN7SL51P
cg09773141_OR4F3	-0.351229991	0.000984208	0.000993895	OR4F3
cg02357623_VIPR1	-0.34313134	0.000984211	0.000993895	VIPR1
cg06695812_USP53	-0.452080602	0.000984212	0.000993895	USP53
cg15701795_RPS24P14	0.442133169	0.000984215	0.000993895	RPS24P14
cg17781418_TNS4	-0.282042284	0.000984218	0.000993895	TNS4
cg15166583_RUFY2	-0.326950452	0.000984219	0.000993895	RUFY2
cg23809394_SLC19A1	0.313660014	0.000984219	0.000993895	SLC19A1
cg27082921_DPH6	-0.347212772	0.000984222	0.000993895	DPH6
cg21878149_NOS1	-0.30990896	0.000984226	0.000993898	NOS1
cg07190763_AGR3	0.303678042	0.000984229	0.000993899	AGR3
cg00759807_MAPK13	0.335027172	0.000984234	0.0009939	MAPK13
cg04474876_TMA7	-0.407029817	0.000984235	0.0009939	TMA7
cg09235504_OR14A16	-0.302442773	0.000984236	0.0009939	OR14A16
cg25452068_LGR5	-0.394319797	0.000984243	0.000993905	LGR5
cg02355304_FAM240C	-0.312303764	0.00098425	0.00099391	FAM240C
cg08073629_VNN2	-0.310733229	0.000984258	0.000993917	VNN2
cg09817248_RPL23AP2	0.30025512	0.000984274	0.000993927	RPL23AP2
cg13468961_PGM3	0.326403627	0.000984274	0.000993927	PGM3
cg13605646_LIF-AS1	-0.325139922	0.000984274	0.000993927	LIF-AS1
cg07850274_CTNNAL1	-0.328231824	0.000984276	0.000993927	CTNNAL1
cg26686932_ADAM15	0.351337932	0.000984278	0.000993927	ADAM15
cg20229920_DDIT4	-0.287914704	0.00098428	0.000993927	DDIT4
cg11126410_FOXP4	0.308499847	0.000984281	0.000993927	FOXP4
cg23422587_HSPA8P9	0.323239867	0.000984287	0.000993929	HSPA8P9
cg02835401_SPRR3	-0.291402939	0.000984288	0.000993929	SPRR3
cg20630456_CCL17	-0.357371115	0.000984289	0.000993929	CCL17
cg27459981_NPAT	0.331896005	0.000984295	0.000993933	NPAT
cg24267358_BRD4	0.368738612	0.0009843	0.000993937	BRD4
cg03752932_KRT8P7	-0.35843175	0.000984313	0.000993945	KRT8P7
cg02488517_OR52L1	-0.295215127	0.000984316	0.000993945	OR52L1
cg11214014_H2AC6	0.29453117	0.000984317	0.000993945	H2AC6
cg02234216_ZNF469	-0.346978961	0.000984318	0.000993945	ZNF469
cg25170017_PIN1P1	0.293815995	0.000984318	0.000993945	PIN1P1
cg11662061_RNA5SP491	-0.310440837	0.000984321	0.000993945	RNA5SP491
cg06481168_S100A11	0.285952906	0.000984322	0.000993945	S100A11
cg11949518_CYP4F3	-0.282193441	0.000984323	0.000993945	CYP4F3
cg03005781_OR5T3	-0.288633808	0.000984332	0.000993952	OR5T3
cg23782583_PKD2L1	-0.320561541	0.000984335	0.000993952	PKD2L1
cg06743283_KAT8	-0.293578999	0.000984338	0.000993953	KAT8
cg16655291_BCR	0.317178466	0.000984341	0.000993953	BCR
cg07825114_NOS3	0.336052512	0.000984343	0.000993953	NOS3
cg13213594_E2F6P2	0.402325982	0.000984344	0.000993953	E2F6P2
cg21946824_EEF1E1P1	0.314862783	0.000984345	0.000993953	EEF1E1P1
cg14631896_KRT1	-0.29300792	0.000984355	0.00099396	KRT1
cg18600899_PRUNE1	-0.356553296	0.000984356	0.00099396	PRUNE1
cg21078196_LCE2D	-0.306737781	0.000984367	0.000993967	LCE2D
cg13025000_ATP5PBP4	-0.325082295	0.000984372	0.000993967	ATP5PBP4
cg20614067_GJC1	-0.29988409	0.000984373	0.000993967	GJC1
cg02814691_HCK	-0.351013998	0.000984376	0.000993967	HCK
cg10261864_TAFA2	-0.356745062	0.000984377	0.000993967	TAFA2
cg08976646_RNU6-115P	0.308579184	0.000984378	0.000993967	RNU6-115P
cg11821302_KIF13A	-0.319950886	0.000984382	0.000993967	KIF13A
cg13262723_GAS8	-0.375696138	0.000984382	0.000993967	GAS8
cg08324397_AAMP	-0.325922446	0.000984383	0.000993967	AAMP
cg13447502_SLC10A5P1	-0.301661364	0.000984385	0.000993967	SLC10A5P1
cg15797223_NPAS2-AS1	-0.350241095	0.000984386	0.000993967	NPAS2-AS1
cg04727604_OR1F1	-0.30728814	0.000984387	0.000993967	OR1F1
cg16655765_TAF4	-0.319504102	0.000984388	0.000993967	TAF4
cg16655291_MAP2K3	0.320764434	0.00098439	0.000993967	MAP2K3
cg05918733_ASB5	-0.298288798	0.000984391	0.000993967	ASB5
cg09408629_HAP1	0.34420931	0.000984392	0.000993967	HAP1
cg11270687_DEFB107B	-0.306813373	0.000984397	0.000993968	DEFB107B
cg01000602_OR51F2	-0.304058545	0.000984398	0.000993968	OR51F2
cg06415304_RNU6-236P	0.41281565	0.000984401	0.000993968	RNU6-236P
cg02950209_RNA5SP283	-0.298445268	0.000984402	0.000993968	RNA5SP283
cg15735438_HSPD1P6	-0.296068641	0.000984405	0.000993968	HSPD1P6
cg01512230_SNORA74B	-0.292842431	0.000984407	0.000993968	SNORA74B
cg05948127_CHD1L	-0.428273187	0.000984409	0.000993968	CHD1L
cg25389087_SDC1	-0.294986558	0.000984409	0.000993968	SDC1
cg17044191_CALU	-0.398525517	0.000984414	0.000993971	CALU
cg02814691_AOAH	-0.349982777	0.000984415	0.000993971	AOAH
cg01207767_KRTAP5-8	-0.293627848	0.000984418	0.000993971	KRTAP5-8
cg12571007_AHCTF1	-0.304554119	0.000984424	0.000993975	AHCTF1
cg12077294_ZNF433-AS1	-0.430647294	0.000984426	0.000993975	ZNF433-AS1
cg25655084_DYNC1LI1	-0.342339244	0.000984427	0.000993975	DYNC1LI1
cg20111234_POM121L7P	0.287316168	0.000984429	0.000993975	POM121L7P
cg00052482_RNU6-989P	-0.301677464	0.000984433	0.000993977	RNU6-989P
cg12426214_WASF1	-0.319566022	0.000984434	0.000993977	WASF1
cg12710220_CHRM4	-0.301448847	0.000984439	0.000993979	CHRM4
cg15173429_RNU6-456P	-0.295232087	0.000984441	0.000993979	RNU6-456P
cg07985687_HNRNPA1P39	-0.365803264	0.000984445	0.000993982	HNRNPA1P39
cg02302000_RN7SKP268	-0.297017794	0.000984449	0.000993982	RN7SKP268
cg06699461_TEX35	-0.290640375	0.000984451	0.000993982	TEX35
cg07190763_HOXB2	-0.331036519	0.000984454	0.000993982	HOXB2
cg01470686_MIR589	0.431086313	0.000984454	0.000993982	MIR589
cg22263704_HOXD1	-0.299752965	0.000984454	0.000993982	HOXD1
cg25135012_LCN1P2	-0.278319729	0.000984459	0.000993982	LCN1P2
cg13264811_NRBF2P2	0.327454365	0.000984461	0.000993982	NRBF2P2
cg17633611_KLF4P1	0.430718702	0.000984464	0.000993982	KLF4P1
cg01018999_GPX2	-0.346666518	0.000984465	0.000993982	GPX2
cg09855983_FHL5	-0.301192657	0.000984467	0.000993982	FHL5
cg08317284_DZIP3	0.293146533	0.000984469	0.000993982	DZIP3
cg01912298_SKP1P3	-0.333082405	0.000984469	0.000993982	SKP1P3
cg00166868_SPATA31D1	-0.351374666	0.00098447	0.000993982	SPATA31D1
cg08630891_CER1	-0.305250711	0.000984478	0.000993984	CER1
cg19408449_LDB2	-0.303827369	0.000984479	0.000993984	LDB2
cg05453042_LINC02346	-0.334818961	0.00098448	0.000993984	LINC02346
cg17553854_DYNC2LI1	0.366663455	0.000984481	0.000993984	DYNC2LI1
cg01298731_ALPP	-0.309703615	0.000984482	0.000993984	ALPP
cg11420761_TDG	-0.444247418	0.000984483	0.000993984	TDG
cg19996272_WNT6	0.373724088	0.000984491	0.00099399	WNT6
cg22168087_GPR135	0.294150368	0.000984497	0.000993994	GPR135
cg01534242_MTCO1P55	-0.314275385	0.0009845	0.000993995	MTCO1P55
cg03591123_SEPTIN1	-0.287541454	0.000984501	0.000993995	SEPTIN1
cg08173709_UPK2	-0.291118605	0.000984509	0.000994001	UPK2
cg19111078_H2AC13	-0.30549455	0.000984514	0.000994004	H2AC13
cg05226335_LTBP4	-0.305703044	0.000984521	0.000994005	LTBP4
cg13500029_ZNF714	-0.28317715	0.000984523	0.000994005	ZNF714
cg12624031_FEZF2	-0.327163263	0.000984523	0.000994005	FEZF2
cg06635371_BMP6	0.301092595	0.000984524	0.000994005	BMP6
cg10631684_PSAT1P2	-0.38371455	0.000984525	0.000994005	PSAT1P2
cg03023681_ZFC3H1	-0.334468681	0.000984527	0.000994006	ZFC3H1
cg07764563_PAQR5	-0.312380545	0.000984541	0.000994013	PAQR5
cg09156598_OCIAD2	-0.38008723	0.000984542	0.000994013	OCIAD2
cg21953717_BFSP1	-0.328800786	0.000984543	0.000994013	BFSP1
cg14722289_ZFYVE21	-0.283086013	0.000984545	0.000994013	ZFYVE21
cg18246227_KRTAP6-2	0.309485343	0.000984547	0.000994013	KRTAP6-2
cg27459981_DIPK2A	0.333697002	0.00098455	0.000994013	DIPK2A
cg04474876_MFSD4A	-0.384762041	0.000984552	0.000994013	MFSD4A
cg16701925_LRP6	-0.38164194	0.000984553	0.000994013	LRP6
cg07199183_ERO1B	-0.318300122	0.000984553	0.000994013	ERO1B
cg13484958_RNU7-173P	-0.361662919	0.000984553	0.000994013	RNU7-173P
cg07912401_RPL31P59	-0.350001898	0.000984556	0.000994014	RPL31P59
cg24358599_EDN3	-0.296706937	0.000984563	0.000994018	EDN3
cg11800379_SELENON	0.334877898	0.000984564	0.000994018	SELENON
cg16237262_RTN4IP1	0.331414498	0.000984571	0.000994023	RTN4IP1
cg18339359_MIR137HG	-0.292553166	0.000984573	0.000994023	MIR137HG
cg25902146_ZNF703	-0.419671943	0.000984582	0.000994031	ZNF703
cg04000274_KRTAP10-4	-0.320596942	0.00098459	0.000994037	KRTAP10-4
cg04056946_ELMO1-AS1	0.30985137	0.000984593	0.000994038	ELMO1-AS1
cg08354567_FAM170A	-0.397880142	0.000984596	0.000994039	FAM170A
cg09332262_TBXA2R	-0.306490793	0.000984607	0.000994046	TBXA2R
cg19586889_EVPL	0.311780941	0.000984607	0.000994046	EVPL
cg15029631_PRR12	-0.293881617	0.000984615	0.000994052	PRR12
cg17914494_MTND1P20	-0.32039624	0.000984617	0.000994053	MTND1P20
cg13229245_PPWD1	0.291688674	0.000984624	0.000994054	PPWD1
cg16476991_VN1R13P	0.34839179	0.000984625	0.000994054	VN1R13P
cg27459981_ARF4	0.331763284	0.000984627	0.000994054	ARF4
cg21351830_FKBP5	-0.358849944	0.000984627	0.000994054	FKBP5
cg11156873_FIZ1	-0.296246899	0.000984628	0.000994054	FIZ1
cg12877532_GPR89A	-0.300396941	0.000984632	0.000994054	GPR89A
cg06228183_NPSR1	0.419247883	0.000984633	0.000994054	NPSR1
cg08325191_LINC00265	-0.306327208	0.000984634	0.000994054	LINC00265
cg23610736_CSF2RBP1	-0.337275867	0.000984636	0.000994054	CSF2RBP1
cg01824284_SH2B1	-0.294058339	0.00098464	0.000994057	SH2B1
cg00270291_PDCD2	0.293559207	0.000984644	0.000994059	PDCD2
cg07659624_PLA2G4C	0.421960848	0.000984651	0.000994063	PLA2G4C
cg09527270_ZAR1	-0.303311438	0.000984654	0.000994065	ZAR1
cg26284196_P2RY1	-0.311382296	0.000984656	0.000994065	P2RY1
cg07408006_PRSS40B	-0.354116406	0.000984659	0.000994065	PRSS40B
cg05563033_KIAA1328	0.335249614	0.00098466	0.000994065	KIAA1328
cg02782331_COMETT	-0.325667015	0.00098467	0.000994071	COMETT
cg08583650_GLIS2	-0.317471062	0.00098467	0.000994071	GLIS2
cg24968733_MYLK2	-0.29697899	0.000984677	0.000994077	MYLK2
cg09623286_LRRC10	0.307473438	0.000984679	0.000994077	LRRC10
cg10973146_EEF1B2P2	0.34495293	0.000984685	0.000994081	EEF1B2P2
cg20747012_HLA-C	0.348200557	0.000984687	0.000994081	HLA-C
cg25375317_RNA5SP131	-0.364670554	0.000984689	0.000994082	RNA5SP131
cg07362060_COL1A2	0.367112051	0.000984693	0.000994084	COL1A2
cg16964439_BIRC6	-0.319572739	0.000984701	0.000994089	BIRC6
cg02701825_ZIC2	-0.312809967	0.000984703	0.00099409	ZIC2
cg23093741_RN7SKP26	-0.295316057	0.000984712	0.000994097	RN7SKP26
cg12077294_TP53I3	0.429409145	0.000984715	0.000994098	TP53I3
cg20281583_RNVU1-3	-0.375116164	0.000984718	0.000994098	RNVU1-3
cg26344608_CFAP161	0.296502075	0.000984719	0.000994098	CFAP161
cg03892117_CDR2L	-0.297096735	0.000984725	0.000994101	CDR2L
cg25963539_OR52M2P	0.322962497	0.000984726	0.000994101	OR52M2P
cg10723869_KIAA1143	-0.307106067	0.000984731	0.000994104	KIAA1143
cg03684644_RNU6-418P	-0.353642635	0.000984733	0.000994104	RNU6-418P
cg14222432_NEUROD2	-0.331592737	0.000984734	0.000994104	NEUROD2
cg05395063_POM121L3P	-0.32366435	0.000984739	0.000994107	POM121L3P
cg18844029_WNK2	-0.300935221	0.000984742	0.000994107	WNK2
cg27459981_CNOT1	0.334586428	0.000984743	0.000994107	CNOT1
cg26790209_CHEK2P4	-0.319126675	0.000984745	0.000994107	CHEK2P4
cg10054332_LINC01162	-0.306949683	0.000984747	0.000994107	LINC01162
cg27525020_MYL3	-0.292655742	0.000984748	0.000994107	MYL3
cg19938179_LYL1	-0.301964104	0.000984754	0.000994111	LYL1
cg06050235_MIR570	-0.297799063	0.000984759	0.000994113	MIR570
cg05304815_PALM3	0.356585026	0.000984764	0.000994117	PALM3
cg26917828_CCDC77	-0.337426126	0.000984769	0.000994119	CCDC77
cg27459981_METAP1D	0.334987811	0.00098477	0.000994119	METAP1D
cg06970884_FHDC1	-0.309439095	0.000984778	0.000994125	FHDC1
cg16655291_OR2G2	-0.315604692	0.000984784	0.000994129	OR2G2
cg00509649_CRYGEP	0.391114057	0.000984785	0.000994129	CRYGEP
cg19856606_NAP1L4P3	-0.314794745	0.000984796	0.000994138	NAP1L4P3
cg11911060_GMFG	-0.315462267	0.000984807	0.000994146	GMFG
cg00666820_PROM1	0.304672862	0.000984808	0.000994146	PROM1
cg10039163_NPIPB10P	-0.284445269	0.000984811	0.000994146	NPIPB10P
cg13519061_DNAJA1P5	-0.385277967	0.000984812	0.000994146	DNAJA1P5
cg00318756_CC2D1B	-0.320207991	0.000984817	0.000994148	CC2D1B
cg05669210_RBM44	0.274848623	0.000984818	0.000994148	RBM44
cg17669549_USP7	-0.286254599	0.000984828	0.000994155	USP7
cg13353337_HR	0.292741408	0.000984828	0.000994155	HR
cg17896072_ZNF99	-0.314580349	0.000984832	0.000994157	ZNF99
cg06635371_ATG12P2	0.311317682	0.000984837	0.00099416	ATG12P2
cg27192620_CPM	-0.297660079	0.000984847	0.000994168	CPM
cg05201777_MCM3AP	-0.295347	0.00098485	0.000994168	MCM3AP
cg02303400_SPRR2A	-0.282118431	0.000984851	0.000994168	SPRR2A
cg02478793_DIO3	-0.297213735	0.000984853	0.000994168	DIO3
cg10449536_NUMBL	-0.357528538	0.000984857	0.000994171	NUMBL
cg10100117_FBXL8	-0.308820634	0.000984865	0.000994176	FBXL8
cg03440172_BEGAIN	-0.301410595	0.000984867	0.000994176	BEGAIN
cg06750410_DOK7	-0.299893492	0.000984868	0.000994176	DOK7
cg06408559_BICRA	-0.310499688	0.000984872	0.000994177	BICRA
cg14940831_FAM240C	-0.331478216	0.000984873	0.000994177	FAM240C
cg14668447_NPM1	-0.394773323	0.000984885	0.000994188	NPM1
cg25855415_E2F4	0.332561463	0.000984894	0.000994195	E2F4
cg17822947_ZNF326	0.295361488	0.000984905	0.000994203	ZNF326
cg12571007_SGK3	-0.30325814	0.000984911	0.000994208	SGK3
cg12237289_GGCT	0.313150886	0.000984915	0.000994209	GGCT
cg16327410_BPIFB6	0.305932659	0.000984915	0.000994209	BPIFB6
cg07950307_KHNYN	0.29876295	0.000984918	0.000994209	KHNYN
cg04498418_RTKN	-0.444804345	0.000984923	0.000994211	RTKN
cg13320138_RNA5SP333	0.318945624	0.000984923	0.000994211	RNA5SP333
cg13395017_PIEZO2	-0.278603163	0.000984925	0.000994211	PIEZO2
cg12526263_NANS	-0.377838265	0.000984927	0.000994211	NANS
cg01621249_ATP13A2	-0.303558876	0.000984932	0.000994214	ATP13A2
cg00270291_SEPTIN7-DT	0.295851854	0.000984935	0.000994215	SEPTIN7-DT
cg12526263_ARPC2	-0.36064633	0.000984937	0.000994215	ARPC2
cg03799335_SNCA	-0.314498178	0.000984943	0.000994219	SNCA
cg17806394_SOX1-OT	-0.340266047	0.00098495	0.000994222	SOX1-OT
cg07979752_NEURL4	0.408364329	0.000984951	0.000994222	NEURL4
cg04343263_RNU6-1140P	-0.316805287	0.000984952	0.000994222	RNU6-1140P
cg15022772_MS4A13	0.358652254	0.000984966	0.000994234	MS4A13
cg08583650_WBP1P1	-0.310548785	0.000984967	0.000994234	WBP1P1
cg15296799_RPLP2	-0.324134281	0.000984975	0.000994241	RPLP2
cg13203009_CACNG8	-0.356855496	0.000984984	0.000994248	CACNG8
cg17553854_DYDC1	0.368625162	0.000984987	0.000994248	DYDC1
cg25599641_INHBA-AS1	-0.294047373	0.000984988	0.000994248	INHBA-AS1
cg09283818_LOXL4	0.321283691	0.000984998	0.000994253	LOXL4
cg25357918_ATP8A2	-0.332814045	0.000984998	0.000994253	ATP8A2
cg16001227_ZBTB45P2	-0.341497308	0.000984999	0.000994253	ZBTB45P2
cg20972369_CALM1P2	0.311422804	0.000985007	0.000994259	CALM1P2
cg19930116_FLNC-AS1	-0.388391943	0.000985013	0.000994261	FLNC-AS1
cg19862307_RNU6-674P	-0.320232207	0.00098502	0.000994261	RNU6-674P
cg07091544_UBB	-0.305831335	0.000985023	0.000994261	UBB
cg00475235_RNF26	-0.313490481	0.000985025	0.000994261	RNF26
cg11156873_PRR14	-0.300314862	0.000985033	0.000994261	PRR14
cg00927911_COL18A1-AS2	0.3775242	0.00098504	0.000994261	COL18A1-AS2
cg07774680_LTBP4	0.362941852	0.000985041	0.000994261	LTBP4
cg09162333_RPS2P46	-0.336181375	0.000985043	0.000994261	RPS2P46
cg21000599_KARS1P1	-0.292602151	0.000985044	0.000994261	KARS1P1
cg02351219_NR0B2	-0.301502871	0.000985045	0.000994261	NR0B2
cg02230244_RASGEF1C	0.303808133	0.000985047	0.000994261	RASGEF1C
cg15173429_RNA5S2	-0.294224851	0.00098505	0.000994261	RNA5S2
cg05868023_IQCM	0.28703204	0.000985051	0.000994261	IQCM
cg01227445_TTLL11	-0.354663793	0.000985052	0.000994261	TTLL11
cg06629146_TBXA2R	0.348713234	0.000985061	0.000994261	TBXA2R
cg00595889_TAF6	0.326755858	0.000985062	0.000994261	TAF6
cg13044693_PRKAR1AP1	0.366188851	0.000985066	0.000994261	PRKAR1AP1
cg06825764_VDAC2P4	-0.301039122	0.000985074	0.000994261	VDAC2P4
cg26917828_TMEM217	-0.327847346	0.000985076	0.000994261	TMEM217
cg18834259_RPL23AP8	0.326705291	0.000985077	0.000994261	RPL23AP8
cg25771866_MIR626	-0.331893834	0.000985079	0.000994261	MIR626
cg07261940_SLC39A12	-0.304961083	0.000985082	0.000994261	SLC39A12
cg18650515_PPP1R7	-0.375682288	0.000985082	0.000994261	PPP1R7
cg12396032_RPL7P12	-0.328056504	0.000985083	0.000994261	RPL7P12
cg07793432_PLCB3	0.390723409	0.000985086	0.000994261	PLCB3
cg18459152_ZNF558	-0.370121013	0.000985089	0.000994261	ZNF558
cg14137316_TEAD3	-0.302843043	0.000985092	0.000994261	TEAD3
cg08121165_SLC22A1	-0.33666662	0.000985093	0.000994261	SLC22A1
cg13921622_RNVU1-17	-0.347607754	0.000985096	0.000994261	RNVU1-17
cg13921622_GEMIN2P1	-0.347607754	0.000985096	0.000994261	GEMIN2P1
cg13921622_MYCNUT	-0.347607754	0.000985096	0.000994261	MYCNUT
cg13921622_RNU7-182P	-0.347607754	0.000985096	0.000994261	RNU7-182P
cg13921622_HAGLROS	-0.347607754	0.000985096	0.000994261	HAGLROS
cg13921622_C3orf85	-0.347607754	0.000985096	0.000994261	C3orf85
cg13921622_RN7SL415P	-0.347607754	0.000985096	0.000994261	RN7SL415P
cg13921622_DYNLL1P7	-0.347607754	0.000985096	0.000994261	DYNLL1P7
cg13921622_LINC00208	-0.347607754	0.000985096	0.000994261	LINC00208
cg13921622_PAEP	-0.347607754	0.000985096	0.000994261	PAEP
cg13921622_LINC02668	-0.347607754	0.000985096	0.000994261	LINC02668
cg13921622_RPS7P9	-0.347607754	0.000985096	0.000994261	RPS7P9
cg13921622_OR4C4P	-0.347607754	0.000985096	0.000994261	OR4C4P
cg13921622_DNAJA1P1	-0.347607754	0.000985096	0.000994261	DNAJA1P1
cg13921622_RNA5SP430	-0.347607754	0.000985096	0.000994261	RNA5SP430
cg11619434_ACP2	-0.305637727	0.000985097	0.000994261	ACP2
cg01316642_GOLGA8CP	-0.33892003	0.000985101	0.000994261	GOLGA8CP
cg23024913_RPL6P6	-0.308102039	0.000985102	0.000994261	RPL6P6
cg20852862_DNPH1	-0.30327105	0.000985104	0.000994261	DNPH1
cg06743283_RPS7	-0.302766209	0.000985104	0.000994261	RPS7
cg01808030_ARPC1BP1	0.301629786	0.000985105	0.000994261	ARPC1BP1
cg23296665_ADAMTS9	-0.30950829	0.000985115	0.000994265	ADAMTS9
cg14609104_ZNF143	-0.299989722	0.000985116	0.000994265	ZNF143
cg27256177_SUMO3	0.316522887	0.000985117	0.000994265	SUMO3
cg24304928_ANKRD50	-0.306408698	0.000985118	0.000994265	ANKRD50
cg04497094_DNAAF1	-0.437027694	0.000985119	0.000994265	DNAAF1
cg16438182_CDK11A	0.313298204	0.000985149	0.000994294	CDK11A
cg17714232_LRFN3	-0.296802635	0.00098516	0.000994303	LRFN3
cg15251010_HNRNPDL	-0.34465581	0.000985162	0.000994303	HNRNPDL
cg03699103_HNRNPA1P51	-0.320036496	0.00098517	0.000994309	HNRNPA1P51
cg16920238_TRPV1	0.33086951	0.000985175	0.00099431	TRPV1
cg17897187_PKP1	-0.285356604	0.000985175	0.00099431	PKP1
cg08426938_IGSF6	-0.295835451	0.000985178	0.000994312	IGSF6
cg12877532_EMC2	-0.296726156	0.000985186	0.000994316	EMC2
cg02877478_HTR2A	0.314267654	0.00098519	0.000994316	HTR2A
cg15251010_CCNB2	-0.343529502	0.000985193	0.000994316	CCNB2
cg19973291_MIR921	-0.32371508	0.000985195	0.000994316	MIR921
cg23309670_NPSR1	0.395265471	0.000985196	0.000994316	NPSR1
cg03213683_MIR128-1	0.390666353	0.000985197	0.000994316	MIR128-1
cg12273284_LGI2	0.31556416	0.000985198	0.000994316	LGI2
cg00558219_ASGR2	-0.311896192	0.000985203	0.000994316	ASGR2
cg13605646_GJB4	-0.345699799	0.000985204	0.000994316	GJB4
cg22260782_OR3A2	0.328880598	0.000985206	0.000994316	OR3A2
cg15272005_CRYBA4	-0.321834269	0.000985206	0.000994316	CRYBA4
cg23422587_OR4E2	0.325347723	0.000985206	0.000994316	OR4E2
cg07123865_PRKAB1	-0.305248672	0.00098521	0.000994316	PRKAB1
cg10411959_AREG	-0.298024884	0.000985213	0.000994316	AREG
cg10207609_BBS12	0.326262979	0.000985217	0.000994316	BBS12
cg02121773_ANKRD40	-0.384403196	0.000985217	0.000994316	ANKRD40
cg20313807_FAM138A	0.385576632	0.000985218	0.000994316	FAM138A
cg05154833_MTND5P29	-0.284696416	0.000985219	0.000994316	MTND5P29
cg00338685_PTPRZ1	-0.409755635	0.000985219	0.000994316	PTPRZ1
cg24281267_SMPD4	0.302040659	0.00098522	0.000994316	SMPD4
cg03695461_LLPH-DT	-0.318591436	0.000985225	0.000994319	LLPH-DT
cg18243536_MTCO2P17	0.399211558	0.00098523	0.000994322	MTCO2P17
cg22190299_RNU6-729P	-0.301972542	0.000985233	0.000994324	RNU6-729P
cg05898618_SPINK14	-0.292594188	0.000985236	0.000994324	SPINK14
cg18554074_NUTM2B	0.406592312	0.000985247	0.000994332	NUTM2B
cg09332262_BOC	-0.284727028	0.000985248	0.000994332	BOC
cg02332174_PEBP1	-0.316967803	0.00098525	0.000994332	PEBP1
cg16655291_CD320	0.321141682	0.000985254	0.000994335	CD320
cg18359338_FBXL12	-0.349681629	0.000985259	0.000994336	FBXL12
cg22078459_PIK3C2G	-0.332493749	0.000985259	0.000994336	PIK3C2G
cg21133255_NPM1P4	-0.297734333	0.000985274	0.000994347	NPM1P4
cg19787076_ASCC1	-0.298804079	0.00098528	0.000994347	ASCC1
cg19856606_LINC00571	-0.314928602	0.000985282	0.000994347	LINC00571
cg25064395_LTBP4	0.359823693	0.000985283	0.000994347	LTBP4
cg12846784_RNU4-12P	-0.311200829	0.000985285	0.000994347	RNU4-12P
cg12846784_RPS26P40	-0.311200829	0.000985285	0.000994347	RPS26P40
cg23565821_AHDC1	0.3503259	0.000985285	0.000994347	AHDC1
cg23966224_LINC01346	0.288330392	0.00098529	0.000994347	LINC01346
cg13957457_MARK2P15	-0.294526561	0.000985291	0.000994347	MARK2P15
cg10893132_RNU6-164P	-0.363607392	0.000985291	0.000994347	RNU6-164P
cg02234216_PTPRF	-0.343478585	0.000985292	0.000994347	PTPRF
cg05244234_TP53I3	0.289413357	0.000985295	0.000994347	TP53I3
cg00744753_PRSS44P	0.299841483	0.000985295	0.000994347	PRSS44P
cg10723869_U2SURP	-0.307235503	0.000985303	0.000994354	U2SURP
cg27337217_TMEM45A	0.351916503	0.000985311	0.00099436	TMEM45A
cg23024553_G3BP1	-0.292920974	0.000985317	0.000994364	G3BP1
cg22193691_MEMO1P3	-0.312669828	0.000985322	0.000994367	MEMO1P3
cg15296799_PLD2	-0.322598271	0.000985328	0.000994372	PLD2
cg07014154_RPS20P2	-0.362229971	0.000985332	0.000994372	RPS20P2
cg02443896_ZFP82	-0.374814788	0.000985332	0.000994372	ZFP82
cg15838301_NPM1P24	-0.304513905	0.000985335	0.000994373	NPM1P24
cg27434890_KLF4P1	-0.289315992	0.000985337	0.000994373	KLF4P1
cg27434890_FOXK1	-0.298607853	0.000985339	0.000994373	FOXK1
cg02351219_RNA5SP378	-0.302690653	0.000985348	0.00099438	RNA5SP378
cg20644084_SNRPGP8	0.396628276	0.000985353	0.000994382	SNRPGP8
cg01001115_OR2A15P	0.376754586	0.000985354	0.000994382	OR2A15P
cg18459152_DARS1	-0.365866431	0.000985362	0.000994386	DARS1
cg16964439_PJVK	-0.325960574	0.000985363	0.000994386	PJVK
cg14313932_GBP6	-0.284848926	0.000985365	0.000994386	GBP6
cg19111078_GATB	-0.289980604	0.000985365	0.000994386	GATB
cg11348583_KLHL1	-0.286700265	0.000985367	0.000994386	KLHL1
cg05780543_FUT6	0.31275862	0.000985376	0.000994391	FUT6
cg20040765_POLR3G	0.409075813	0.000985385	0.000994398	POLR3G
cg24588582_CCDC85B	-0.297687379	0.000985386	0.000994398	CCDC85B
cg12721163_TAFA2	-0.408712406	0.000985394	0.000994404	TAFA2
cg25270819_PCDHGC3	-0.300379248	0.000985397	0.000994404	PCDHGC3
cg14846514_RN7SKP48	-0.291122115	0.000985398	0.000994404	RN7SKP48
cg08245275_KRT12	-0.313131997	0.000985419	0.000994421	KRT12
cg20356147_BOC	-0.295974673	0.000985421	0.000994421	BOC
cg06282009_OR10N1P	-0.316818246	0.000985421	0.000994421	OR10N1P
cg26975587_LTBP3	0.374575691	0.000985426	0.000994423	LTBP3
cg16189873_TMEM41B	0.326915672	0.000985427	0.000994423	TMEM41B
cg16007508_CLPTM1	-0.303347385	0.000985428	0.000994423	CLPTM1
cg09853741_GPX2	-0.282031674	0.000985433	0.000994425	GPX2
cg06763280_LINC00475	0.357926436	0.000985436	0.000994427	LINC00475
cg14635551_IGF2BP1	-0.290151301	0.000985438	0.000994428	IGF2BP1
cg11616276_PML	0.434755029	0.000985441	0.000994428	PML
cg13510617_LINC00571	-0.412265953	0.000985454	0.000994438	LINC00571
cg09684998_ZNF579	-0.311024594	0.000985456	0.000994438	ZNF579
cg00199007_NAPA	-0.295637339	0.000985458	0.000994438	NAPA
cg22298088_JAG2	-0.312339218	0.00098546	0.000994438	JAG2
cg14028116_MIR152	0.371603415	0.000985462	0.000994438	MIR152
cg18844029_SNRPGP8	-0.305511599	0.000985463	0.000994438	SNRPGP8
cg02355304_ARHGAP27	-0.322129123	0.000985464	0.000994438	ARHGAP27
cg06032500_ANKRD52	-0.327544661	0.000985473	0.000994443	ANKRD52
cg05244234_TRAF6P1	0.291727535	0.000985474	0.000994443	TRAF6P1
cg13229245_PLS1	0.285496137	0.000985475	0.000994443	PLS1
cg23200371_RNU4-25P	-0.300737802	0.000985478	0.000994443	RNU4-25P
cg25655084_SPPL2A	-0.337430969	0.000985479	0.000994443	SPPL2A
cg14041264_RN7SKP227	-0.305898981	0.000985483	0.000994443	RN7SKP227
cg07506153_SMR3B	-0.2900688	0.000985484	0.000994443	SMR3B
cg07778064_ROCR	-0.358311032	0.000985485	0.000994443	ROCR
cg13160884_MESTP4	-0.40678349	0.000985488	0.000994443	MESTP4
cg16964439_DDX17	-0.322048223	0.000985488	0.000994443	DDX17
cg25655084_IFT80	-0.339238481	0.000985492	0.000994445	IFT80
cg01952989_ACTBP7	-0.284197296	0.000985493	0.000994445	ACTBP7
cg14112569_NBPF1	-0.426278539	0.000985496	0.000994445	NBPF1
cg17265961_ARL17B	-0.36786524	0.000985497	0.000994445	ARL17B
cg01372465_SKOR1	-0.295267784	0.000985505	0.00099445	SKOR1
cg20131013_PRR13	-0.410993239	0.000985506	0.00099445	PRR13
cg24566538_BTF3P11	0.341542222	0.000985511	0.000994453	BTF3P11
cg02302000_KRT8P36	-0.298857786	0.000985513	0.000994454	KRT8P36
cg24714561_NPM1P11	0.389685648	0.000985515	0.000994454	NPM1P11
cg00700394_KIF7	-0.316731579	0.000985518	0.000994455	KIF7
cg02308492_ANXA2P1	-0.307646455	0.000985521	0.000994455	ANXA2P1
cg02837591_MAP3K12	-0.414231528	0.000985527	0.00099446	MAP3K12
cg12459932_NDRG2	0.329936767	0.000985535	0.000994466	NDRG2
cg19271242_RNU7-170P	-0.319283354	0.000985538	0.000994466	RNU7-170P
cg14609104_HMGN2P24	-0.310214368	0.000985538	0.000994466	HMGN2P24
cg11291003_RNF144B	-0.335774951	0.000985542	0.000994467	RNF144B
cg20613972_NAA60	-0.302039079	0.000985558	0.000994478	NAA60
cg20952434_GTDC1	-0.391212846	0.00098556	0.000994478	GTDC1
cg02121773_GFPT1	-0.388031893	0.000985562	0.000994478	GFPT1
cg00066022_CD320	0.317970702	0.000985563	0.000994478	CD320
cg17561092_HMGB1P17	-0.29914321	0.000985567	0.000994478	HMGB1P17
cg04902668_OR5K4	-0.371377538	0.000985568	0.000994478	OR5K4
cg04748098_COX6B1P1	-0.304765821	0.000985568	0.000994478	COX6B1P1
cg04657146_CDK5R1	0.313436321	0.00098557	0.000994478	CDK5R1
cg12687157_ITPKA	-0.299243212	0.000985575	0.000994478	ITPKA
cg13897388_VN1R17P	-0.342781509	0.000985575	0.000994478	VN1R17P
cg05914150_PCDHGC3	-0.318889657	0.000985575	0.000994478	PCDHGC3
cg20540806_SLC37A2	0.272489836	0.000985579	0.00099448	SLC37A2
cg25855415_SLC25A45	0.331862511	0.000985586	0.000994484	SLC25A45
cg27188340_DNM1P51	-0.327440046	0.000985587	0.000994484	DNM1P51
cg04656811_FAM200B	-0.326802863	0.0009856	0.000994489	FAM200B
cg17044191_CTDSP1	0.409870158	0.000985603	0.000994489	CTDSP1
cg18678635_F2	-0.298991974	0.000985603	0.000994489	F2
cg20375654_ZIC1	-0.312493961	0.000985603	0.000994489	ZIC1
cg21991185_ATRIP	-0.295392804	0.000985605	0.000994489	ATRIP
cg02355304_RAB11B	-0.322329994	0.000985606	0.000994489	RAB11B
cg18701685_HROB	0.294186685	0.000985606	0.000994489	HROB
cg00270291_TSPAN3	0.293490731	0.000985607	0.000994489	TSPAN3
cg20822056_GUSBP6	-0.311252471	0.000985613	0.000994492	GUSBP6
cg21805228_IGKV6D-21	-0.290600791	0.000985616	0.000994492	IGKV6D-21
cg07850274_LRRCC1	-0.331673887	0.000985616	0.000994492	LRRCC1
cg04520897_RNU6-11P	-0.308606878	0.000985618	0.000994492	RNU6-11P
cg02518129_PRPH	-0.336860718	0.00098562	0.000994492	PRPH
cg05186161_HSPA13	0.343047538	0.000985621	0.000994492	HSPA13
cg24120297_PPDPF	0.338467451	0.00098563	0.000994495	PPDPF
cg27513510_PPBP	-0.302985995	0.000985639	0.000994495	PPBP
cg03591123_OR8T1P	-0.297329718	0.000985639	0.000994495	OR8T1P
cg09397592_LAPTM4BP1	-0.373484087	0.000985643	0.000994495	LAPTM4BP1
cg13818127_CALY	-0.290939687	0.000985643	0.000994495	CALY
cg04685170_SLC19A3	0.393914133	0.000985646	0.000994495	SLC19A3
cg23024913_PKDREJ	-0.315562974	0.000985649	0.000994495	PKDREJ
cg20695805_PATL2	0.27734083	0.00098565	0.000994495	PATL2
cg00069540_CRACR2A	-0.342542559	0.00098565	0.000994495	CRACR2A
cg09162333_MEIS3P1	-0.325469987	0.000985652	0.000994495	MEIS3P1
cg26286565_ACSL6-AS1	-0.292236786	0.000985653	0.000994495	ACSL6-AS1
cg17669549_TRIM33	-0.290867164	0.000985653	0.000994495	TRIM33
cg20375654_MIR1251	-0.311637754	0.000985654	0.000994495	MIR1251
cg00211625_TRAV41	0.302800853	0.000985655	0.000994495	TRAV41
cg08285570_RRAS2	-0.384012275	0.000985658	0.000994495	RRAS2
cg20983125_MED17	-0.303100177	0.000985659	0.000994495	MED17
cg06889339_CNP	-0.324135765	0.000985661	0.000994495	CNP
cg17536595_TPD52L1	-0.274091425	0.000985661	0.000994495	TPD52L1
cg25795456_UNC13C	0.319401162	0.000985666	0.000994499	UNC13C
cg00318756_LENG1	-0.318116935	0.00098567	0.000994501	LENG1
cg03513472_POTEI	-0.326355357	0.000985671	0.000994501	POTEI
cg19952435_IGFBP2	-0.368568083	0.000985675	0.000994501	IGFBP2
cg04198854_DIAPH1	-0.297757481	0.000985677	0.000994501	DIAPH1
cg19653415_OR52B6	-0.293830365	0.000985678	0.000994501	OR52B6
cg26344608_IFT52	0.30156907	0.000985681	0.000994502	IFT52
cg23024913_QSER1	-0.316225861	0.000985685	0.000994504	QSER1
cg27337217_XKR4	0.359052513	0.000985686	0.000994504	XKR4
cg12613344_KRTAP5-8	-0.298765059	0.000985691	0.000994506	KRTAP5-8
cg26834051_CAB39L	-0.270550651	0.000985696	0.000994506	CAB39L
cg08369636_KREMEN1	0.304828803	0.000985696	0.000994506	KREMEN1
cg02357623_CLK3	-0.371684198	0.000985697	0.000994506	CLK3
cg01808320_OR13F1	-0.303195923	0.000985698	0.000994506	OR13F1
cg02548132_MEIS1-AS2	-0.311588728	0.000985704	0.000994506	MEIS1-AS2
cg24304928_NFIA	-0.304855487	0.000985704	0.000994506	NFIA
cg08324397_ARHGAP1	-0.327076053	0.000985704	0.000994506	ARHGAP1
cg02121773_PIGK	-0.387632714	0.000985705	0.000994506	PIGK
cg05678500_RUFY3	-0.443365667	0.000985708	0.000994507	RUFY3
cg08476832_RNA5SP491	-0.293826811	0.000985713	0.000994511	RNA5SP491
cg19289287_NBPF22P	-0.304894373	0.000985716	0.000994511	NBPF22P
cg21003420_PLEC	-0.312595219	0.000985727	0.000994515	PLEC
cg01485708_RNU6-213P	-0.311922005	0.000985727	0.000994515	RNU6-213P
cg10100831_CTSE	-0.275258782	0.000985728	0.000994515	CTSE
cg26329715_KYAT3	0.307711505	0.000985728	0.000994515	KYAT3
cg22166565_MTCO2P34	0.406371605	0.000985729	0.000994515	MTCO2P34
cg17830140_TEC	-0.292088769	0.000985731	0.000994515	TEC
cg00204782_INPPL1	-0.370185387	0.000985748	0.000994531	INPPL1
cg14214834_KRT6B	-0.291967776	0.000985751	0.000994532	KRT6B
cg03593057_TNPO2	0.293416268	0.00098576	0.000994534	TNPO2
cg10725441_RNU6-74P	-0.291978498	0.00098576	0.000994534	RNU6-74P
cg02302000_GALP	-0.295316939	0.000985761	0.000994534	GALP
cg21531089_LOXL4	0.343436259	0.000985762	0.000994534	LOXL4
cg08798926_C1QTNF9B	-0.390444714	0.000985765	0.000994536	C1QTNF9B
cg25081128_EPHB6	-0.283738517	0.000985767	0.000994536	EPHB6
cg09471804_LINC00837	-0.295938185	0.000985769	0.000994536	LINC00837
cg06128142_SNORD6	-0.326522219	0.000985776	0.000994541	SNORD6
cg05091947_TMEM17	0.319294398	0.000985779	0.000994542	TMEM17
cg20742389_GLRX3P2	0.353099445	0.000985783	0.000994542	GLRX3P2
cg05186161_ZDHHC17	0.34290063	0.000985788	0.000994542	ZDHHC17
cg14526732_RNU6-893P	0.293644857	0.000985789	0.000994542	RNU6-893P
cg04056946_OR2AM1P	-0.317180065	0.00098579	0.000994542	OR2AM1P
cg04056946_RPL23AP59	-0.317180065	0.00098579	0.000994542	RPL23AP59
cg04056946_RNU6-590P	-0.317180065	0.00098579	0.000994542	RNU6-590P
cg26403843_ATP5MC1P1	0.364004971	0.000985794	0.000994544	ATP5MC1P1
cg17552116_TLR6	-0.298111075	0.000985804	0.000994552	TLR6
cg08881019_GKN1	0.33884741	0.000985812	0.000994559	GKN1
cg26759296_TNKS2	-0.314189141	0.000985815	0.00099456	TNKS2
cg00197431_FAM171B	0.290892034	0.000985821	0.000994564	FAM171B
cg01621249_CCDC85C	-0.295670086	0.000985834	0.000994573	CCDC85C
cg02837591_RMND5B	-0.407612795	0.000985834	0.000994573	RMND5B
cg18081349_PCNPP5	0.367245958	0.000985836	0.000994574	PCNPP5
cg00470469_PRKACB	-0.299601539	0.000985843	0.000994575	PRKACB
cg16792066_RNU6-618P	0.296707554	0.000985843	0.000994575	RNU6-618P
cg07314309_TMEM240	0.32690517	0.000985843	0.000994575	TMEM240
cg13897388_SLC25A5P3	0.350985177	0.000985846	0.000994576	SLC25A5P3
cg26318251_KLHL1	-0.326829921	0.000985851	0.000994576	KLHL1
cg15910024_MTND6P14	-0.304922113	0.000985851	0.000994576	MTND6P14
cg02357623_WDR5	-0.370180522	0.000985851	0.000994576	WDR5
cg10912062_GPR158	-0.286132144	0.000985854	0.000994576	GPR158
cg13510617_CRY1	-0.398821021	0.000985857	0.000994577	CRY1
cg25122934_MIR16-1	-0.312337956	0.00098586	0.000994579	MIR16-1
cg03025569_TRIM65	-0.302405759	0.000985864	0.000994581	TRIM65
cg11286989_ANXA2	0.302920182	0.000985867	0.000994582	ANXA2
cg16972508_RPL23AP3	-0.295980145	0.000985872	0.000994585	RPL23AP3
cg16792066_EVPL	0.294516595	0.000985877	0.000994588	EVPL
cg05226335_MIR941-2	-0.303340289	0.000985883	0.000994591	MIR941-2
cg01322554_CDAN1	-0.344507834	0.000985884	0.000994591	CDAN1
cg09162333_SHARPIN	-0.335114352	0.000985886	0.000994591	SHARPIN
cg07774612_AREG	-0.296598815	0.000985891	0.000994592	AREG
cg21799943_LINC02049	-0.325636596	0.000985892	0.000994592	LINC02049
cg05214771_GNRH2	0.327637641	0.000985899	0.000994592	GNRH2
cg14924064_IGLV7-46	0.282822148	0.000985899	0.000994592	IGLV7-46
cg09745688_BMS1P11	0.394623762	0.000985899	0.000994592	BMS1P11
cg00218134_TRIM29	-0.306179269	0.000985901	0.000994592	TRIM29
cg27274706_THOC3	-0.314381518	0.000985901	0.000994592	THOC3
cg27475365_MYRF	0.294264468	0.000985902	0.000994592	MYRF
cg07780694_RPL7P42	-0.302071407	0.000985906	0.000994594	RPL7P42
cg18458703_CSF3R	-0.336118697	0.000985908	0.000994594	CSF3R
cg04701596_MYH15	-0.350870452	0.000985911	0.000994595	MYH15
cg07102783_MTCO2P16	-0.301134769	0.000985914	0.000994596	MTCO2P16
cg10928544_OSER1	-0.323386718	0.000985915	0.000994596	OSER1
cg00570285_RNU6-1240P	-0.336098104	0.000985921	0.000994598	RNU6-1240P
cg08547343_SMR3A	0.289800439	0.000985921	0.000994598	SMR3A
cg04337937_SDR16C5	-0.323695637	0.000985923	0.000994598	SDR16C5
cg00714597_FAM209A	-0.32984695	0.000985924	0.000994598	FAM209A
cg06105747_DSCAM-AS1	-0.309026181	0.000985927	0.000994598	DSCAM-AS1
cg18701685_SDCBP2	0.289961513	0.00098593	0.000994599	SDCBP2
cg11662061_VWFP1	-0.30286407	0.000985934	0.000994599	VWFP1
cg12110603_RNU1-88P	-0.335917319	0.000985935	0.000994599	RNU1-88P
cg04229294_POFUT2	-0.364910342	0.000985936	0.000994599	POFUT2
cg02696351_MSTN	-0.37344224	0.000985938	0.0009946	MSTN
cg15712577_REC114	-0.288139623	0.000985946	0.000994606	REC114
cg25395304_SMARCC2	-0.298032556	0.000985961	0.000994618	SMARCC2
cg07576664_RNU4-66P	-0.310547456	0.000985963	0.000994618	RNU4-66P
cg20983125_RN7SKP143	-0.302858947	0.000985964	0.000994618	RN7SKP143
cg09156598_TAF7	-0.38310507	0.000985968	0.00099462	TAF7
cg20952434_CDK11A	0.40036633	0.000985971	0.000994622	CDK11A
cg20859095_SPINT5P	-0.409237113	0.000985984	0.000994632	SPINT5P
cg11091734_MAP3K3	-0.306496584	0.000985985	0.000994632	MAP3K3
cg20488913_HMGB1P20	-0.325110839	0.000985986	0.000994632	HMGB1P20
cg19430303_LINC01143	-0.347950319	0.000985995	0.000994632	LINC01143
cg20854758_FGF11	-0.41055504	0.000985997	0.000994632	FGF11
cg27260139_MIR96	0.363138167	0.000986	0.000994632	MIR96
cg06101079_TRBV4-1	-0.335364672	0.000986	0.000994632	TRBV4-1
cg16092347_RFX2	-0.3862999	0.000986001	0.000994632	RFX2
cg23153680_RASGEF1C	0.308280792	0.000986005	0.000994632	RASGEF1C
cg22108143_RPL18	-0.369921065	0.000986006	0.000994632	RPL18
cg05413258_RPL12P19	-0.301833009	0.000986007	0.000994632	RPL12P19
cg03023681_XPA	-0.32921061	0.000986008	0.000994632	XPA
cg16478852_LIPC	0.305348548	0.000986009	0.000994632	LIPC
cg17867325_TAP1	0.29630083	0.000986009	0.000994632	TAP1
cg07774680_MTCO2P17	0.35972888	0.000986012	0.000994632	MTCO2P17
cg10279395_NOX3	-0.325302393	0.000986014	0.000994632	NOX3
cg04150429_MRPL50P1	0.328380864	0.000986017	0.000994632	MRPL50P1
cg02072495_FOXP4	0.331845529	0.000986018	0.000994632	FOXP4
cg20504446_RNU6-317P	-0.307821486	0.000986019	0.000994632	RNU6-317P
cg13332816_BARHL1	0.388189081	0.000986022	0.000994633	BARHL1
cg21346154_RAPGEFL1	-0.286110977	0.000986031	0.00099464	RAPGEFL1
cg08778659_PIP5K1P1	0.30686574	0.000986034	0.000994642	PIP5K1P1
cg15068552_TRHDE-AS1	-0.273633573	0.000986041	0.000994647	TRHDE-AS1
cg16340485_ZBTB47	-0.400984987	0.000986044	0.000994648	ZBTB47
cg00980696_RNU6-1243P	-0.293106607	0.000986047	0.000994648	RNU6-1243P
cg25753291_SNRPGP8	-0.301851814	0.000986048	0.000994648	SNRPGP8
cg04962026_CACTIN-AS1	-0.481252203	0.00098605	0.000994648	CACTIN-AS1
cg10928544_SLC45A1	0.328867529	0.000986054	0.00099465	SLC45A1
cg17069396_C1orf185	-0.320798076	0.00098606	0.000994655	C1orf185
cg22168087_FRY-AS1	0.294108234	0.000986064	0.000994655	FRY-AS1
cg05780543_CCDC190	-0.306887346	0.000986068	0.000994655	CCDC190
cg10934068_MFF	0.353844929	0.000986069	0.000994655	MFF
cg01708411_TRAJ49	0.290984841	0.00098607	0.000994655	TRAJ49
cg20665205_SEPTIN14P3	-0.354551689	0.000986071	0.000994655	SEPTIN14P3
cg17232924_HSD11B2	0.36046271	0.000986072	0.000994655	HSD11B2
cg06503715_MIR1289-2	-0.30339564	0.000986075	0.000994656	MIR1289-2
cg06636682_NPM1P36	-0.37440184	0.000986082	0.000994659	NPM1P36
cg11291003_CDKAL1	-0.332914257	0.000986083	0.000994659	CDKAL1
cg23169588_SLC9A1	-0.301465032	0.000986084	0.000994659	SLC9A1
cg00270291_RDH14	0.294750769	0.000986086	0.000994659	RDH14
cg04498418_RANBP3	-0.441399708	0.000986087	0.000994659	RANBP3
cg09518226_OR4G11P	0.330300749	0.000986097	0.000994667	OR4G11P
cg20273656_ESAM	-0.294402945	0.000986102	0.00099467	ESAM
cg17106653_CD180	0.296919508	0.000986106	0.000994672	CD180
cg10859027_HMCN2	-0.314922257	0.000986108	0.000994672	HMCN2
cg19506623_NOVA2	-0.312318255	0.000986115	0.000994672	NOVA2
cg08894280_NAMPT	-0.294189446	0.000986118	0.000994672	NAMPT
cg12687157_RPL35AP8	0.288668617	0.000986119	0.000994672	RPL35AP8
cg10261952_STK32A	-0.2910566	0.000986123	0.000994672	STK32A
cg05266796_UBE2Q2P12	-0.401826653	0.000986123	0.000994672	UBE2Q2P12
cg01507342_PCBP4	0.357069094	0.000986124	0.000994672	PCBP4
cg18888655_TRPV4	-0.300255278	0.000986125	0.000994672	TRPV4
cg12494488_TDRD12	-0.414461215	0.000986125	0.000994672	TDRD12
cg08402107_HOXB1	0.332498545	0.000986127	0.000994672	HOXB1
cg06473925_OTOG	0.323542841	0.000986132	0.000994672	OTOG
cg02655512_RNU6-901P	0.339597018	0.000986134	0.000994672	RNU6-901P
cg21820712_NAA60	-0.304634413	0.000986137	0.000994672	NAA60
cg12666727_USP17L3	0.303578686	0.000986141	0.000994672	USP17L3
cg11794120_TNNC1	-0.336080469	0.000986142	0.000994672	TNNC1
cg02234216_FAM229B	0.342443569	0.000986148	0.000994672	FAM229B
cg05669210_EOGT	0.289317796	0.000986148	0.000994672	EOGT
cg10912062_LINC01787	-0.30075997	0.000986155	0.000994672	LINC01787
cg10912062_OR2M7	-0.30075997	0.000986155	0.000994672	OR2M7
cg10912062_RNU6-624P	-0.30075997	0.000986155	0.000994672	RNU6-624P
cg10912062_RPL38P1	-0.30075997	0.000986155	0.000994672	RPL38P1
cg10912062_TPM3P4	-0.30075997	0.000986155	0.000994672	TPM3P4
cg10912062_OR5AR1	-0.30075997	0.000986155	0.000994672	OR5AR1
cg10912062_RNY3P4	-0.30075997	0.000986155	0.000994672	RNY3P4
cg10912062_RNU7-87P	-0.30075997	0.000986155	0.000994672	RNU7-87P
cg10912062_LINC02573	-0.30075997	0.000986155	0.000994672	LINC02573
cg17822947_MZF1	-0.297045169	0.000986157	0.000994672	MZF1
cg02351219_KCTD13	-0.304266625	0.000986159	0.000994672	KCTD13
cg25861660_ZNF773	-0.345005714	0.000986167	0.000994678	ZNF773
cg04962480_HMGN3P1	-0.332712603	0.000986168	0.000994678	HMGN3P1
cg25273340_TRIM51JP	-0.364454961	0.000986171	0.000994679	TRIM51JP
cg00819121_SAPCD1	-0.329806314	0.000986178	0.000994682	SAPCD1
cg25958241_RNA5SP300	-0.339297647	0.000986178	0.000994682	RNA5SP300
cg20016068_SPATA2P1	-0.288425663	0.000986181	0.000994683	SPATA2P1
cg00980696_RNASE3	-0.278543384	0.000986183	0.000994683	RNASE3
cg04099454_LEKR1	-0.335148384	0.000986192	0.000994689	LEKR1
cg26759296_CASP3	-0.307393525	0.000986194	0.000994689	CASP3
cg21689511_SNRPE	-0.380673606	0.000986194	0.000994689	SNRPE
cg09162333_GPR108	-0.324646508	0.0009862	0.000994693	GPR108
cg14892936_OR2J2	-0.382764546	0.000986202	0.000994693	OR2J2
cg04858096_TRIP10	-0.311319319	0.000986213	0.000994702	TRIP10
cg18888655_SCRIB	-0.305702582	0.000986217	0.000994703	SCRIB
cg06952660_SOX12	-0.360184276	0.000986218	0.000994703	SOX12
cg26759296_ZNF326	-0.315629391	0.00098622	0.000994704	ZNF326
cg25395304_FYN	-0.288508449	0.000986224	0.000994705	FYN
cg04195855_BICRA	-0.339305027	0.000986227	0.000994706	BICRA
cg22190299_ZDHHC8	-0.299357754	0.000986231	0.000994707	ZDHHC8
cg07420083_RN7SL35P	-0.287530874	0.000986231	0.000994707	RN7SL35P
cg17044191_RFNG	0.409237657	0.000986233	0.000994707	RFNG
cg20595219_CAMTA2	-0.318342419	0.000986238	0.000994708	CAMTA2
cg13001142_POSTN	-0.306129756	0.00098624	0.000994708	POSTN
cg13404427_CYP4F11	-0.32316045	0.000986241	0.000994708	CYP4F11
cg26681770_PTPN23	-0.301352311	0.000986241	0.000994708	PTPN23
cg23767840_PPIAP33	-0.341870167	0.000986245	0.000994708	PPIAP33
cg10099574_NACAP2	-0.300662475	0.000986245	0.000994708	NACAP2
cg16999170_TDP2	-0.377138115	0.000986249	0.000994708	TDP2
cg10417809_C6	0.310033424	0.00098625	0.000994708	C6
cg02644550_LINC02076	0.405074585	0.000986252	0.000994708	LINC02076
cg09534232_NTRK3	-0.288769943	0.000986263	0.000994718	NTRK3
cg06695812_C15orf40	-0.450860783	0.000986267	0.000994718	C15orf40
cg00168193_LINC01356	-0.377665193	0.000986268	0.000994718	LINC01356
cg09830308_RFC3	0.293214024	0.000986269	0.000994718	RFC3
cg08923338_RPL31P13	0.362738531	0.000986272	0.000994719	RPL31P13
cg09830308_KCMF1	0.293166854	0.000986278	0.00099472	KCMF1
cg15461618_LRP1	-0.296428075	0.000986279	0.00099472	LRP1
cg06214728_RNA5S10	-0.30368969	0.00098628	0.00099472	RNA5S10
cg20097111_EEF1A1P16	-0.383354914	0.00098628	0.00099472	EEF1A1P16
cg18251222_SYNPO2L	0.293403869	0.000986282	0.00099472	SYNPO2L
cg08976646_SF3A2	-0.314742016	0.000986284	0.00099472	SF3A2
cg10928544_TBL1XR1	-0.329863419	0.000986287	0.000994721	TBL1XR1
cg12166447_MEG9	-0.283057329	0.000986292	0.000994725	MEG9
cg25452165_RNU6-611P	-0.300998509	0.000986295	0.000994726	RNU6-611P
cg07979752_PKD1P3	0.403327319	0.000986306	0.000994735	PKD1P3
cg27459981_PTBP3	0.328448396	0.000986309	0.000994735	PTBP3
cg18810283_RPS15P9	0.342708742	0.00098631	0.000994735	RPS15P9
cg17945153_RNA5SP113	0.314685772	0.000986312	0.000994735	RNA5SP113
cg25706257_KYNU	-0.281993948	0.00098632	0.000994741	KYNU
cg00909976_ZNF114P1	0.290963925	0.000986325	0.000994744	ZNF114P1
cg02443896_STAM2	-0.375962875	0.00098633	0.000994745	STAM2
cg10261864_PYROXD2	0.352896618	0.000986331	0.000994745	PYROXD2
cg21049487_LINC01143	-0.304229055	0.000986333	0.000994745	LINC01143
cg15042047_RPSAP22	-0.353877001	0.000986333	0.000994745	RPSAP22
cg20630456_SNORD58A	-0.346422223	0.000986336	0.000994745	SNORD58A
cg26338386_CEND1	-0.348427362	0.000986338	0.000994745	CEND1
cg27459981_SNX5	0.332373287	0.000986346	0.000994745	SNX5
cg16582255_RNA5SP146	-0.339696113	0.000986347	0.000994745	RNA5SP146
cg24131359_PSAPL1	-0.285549797	0.000986347	0.000994745	PSAPL1
cg16194687_MTFR2	0.284076905	0.00098635	0.000994745	MTFR2
cg06635371_GPR89P	0.314074935	0.00098635	0.000994745	GPR89P
cg06143971_OSBPL6	-0.301908056	0.00098635	0.000994745	OSBPL6
cg08583127_CLGN	-0.307330477	0.000986355	0.000994748	CLGN
cg10934068_JKAMP	0.357996642	0.000986366	0.000994757	JKAMP
cg12156661_IL9RP2	-0.336100507	0.000986369	0.000994757	IL9RP2
cg06948783_BAG3	-0.302728135	0.00098637	0.000994757	BAG3
cg18598117_MRPL37	-0.3078194	0.000986381	0.000994767	MRPL37
cg27088822_JUN	-0.310643808	0.000986387	0.000994771	JUN
cg09764150_CHCHD7	-0.465229629	0.00098639	0.000994772	CHCHD7
cg15712577_TMC2	-0.278173352	0.000986395	0.000994772	TMC2
cg04940822_C2orf80	0.366517741	0.000986398	0.000994772	C2orf80
cg15251010_RAD23B	-0.336428256	0.000986398	0.000994772	RAD23B
cg01485439_RNU6-524P	-0.312399566	0.000986398	0.000994772	RNU6-524P
cg17372378_RN7SL101P	-0.366504581	0.000986406	0.000994779	RN7SL101P
cg05518022_SCGB3A1	0.27541241	0.00098641	0.00099478	SCGB3A1
cg08229224_KDM7A	-0.357314084	0.000986413	0.000994782	KDM7A
cg09227800_SGMS1-AS1	-0.321835762	0.000986417	0.000994783	SGMS1-AS1
cg01267392_RPL5P2	0.296735592	0.000986418	0.000994783	RPL5P2
cg01344473_MIR1200	-0.290951176	0.000986421	0.000994784	MIR1200
cg18359338_RPS17P14	-0.346916791	0.00098643	0.000994791	RPS17P14
cg12426214_ACOD1	-0.321695153	0.00098644	0.000994798	ACOD1
cg15021109_IGHD3-16	-0.354129758	0.000986441	0.000994798	IGHD3-16
cg15074728_LINC02043	-0.295332439	0.000986454	0.00099481	LINC02043
cg10934068_ACTR8	0.34927328	0.000986458	0.000994812	ACTR8
cg24969888_ACTN4P2	-0.327792957	0.000986463	0.000994812	ACTN4P2
cg15976390_CRH	-0.289108949	0.000986463	0.000994812	CRH
cg09391279_TUBB6	-0.308901671	0.000986464	0.000994812	TUBB6
cg26926221_OSBPL9	-0.402455786	0.000986467	0.000994813	OSBPL9
cg16701925_TPT1P9	-0.376024645	0.000986471	0.000994815	TPT1P9
cg20952434_IER3IP1	-0.392687468	0.000986478	0.000994818	IER3IP1
cg04774563_LINC02656	-0.301141361	0.000986478	0.000994818	LINC02656
cg10723869_CERKL	-0.305101188	0.000986482	0.00099482	CERKL
cg07199183_INTS6-AS1	-0.323314425	0.000986488	0.000994825	INTS6-AS1
cg07372510_ZNF890P	-0.336933429	0.000986493	0.000994828	ZNF890P
cg19800871_GRHL3	-0.287924322	0.000986495	0.000994828	GRHL3
cg04657146_IFI27L1	0.306028116	0.000986496	0.000994828	IFI27L1
cg01348799_ME3	-0.296283039	0.000986499	0.000994829	ME3
cg04735620_CEACAMP4	-0.317466689	0.000986516	0.000994842	CEACAMP4
cg09107912_TBC1D13	-0.336835401	0.000986517	0.000994842	TBC1D13
cg03301354_CFC1	-0.341799028	0.00098652	0.000994842	CFC1
cg07072172_ZNF35	0.28199473	0.000986522	0.000994842	ZNF35
cg07744449_RPS4XP2	-0.3387075	0.000986522	0.000994842	RPS4XP2
cg19973291_SNORD116-6	-0.340360738	0.000986526	0.000994844	SNORD116-6
cg27030245_ANKRD12	0.294052253	0.000986528	0.000994844	ANKRD12
cg06747314_SOX8	-0.304338781	0.000986533	0.000994846	SOX8
cg00318756_RABGGTA	-0.317211011	0.000986533	0.000994846	RABGGTA
cg23436703_EGF	0.293152231	0.000986535	0.000994846	EGF
cg20016068_RN7SL632P	-0.294568365	0.000986539	0.000994847	RN7SL632P
cg21689511_ERH	-0.378946302	0.000986543	0.00099485	ERH
cg07173972_ISOC2	-0.296642374	0.000986546	0.000994851	ISOC2
cg15353666_H3P4	-0.345252326	0.000986561	0.000994861	H3P4
cg07207099_CNTNAP2	0.288966569	0.000986562	0.000994861	CNTNAP2
cg03423038_HOXB1	0.360412495	0.000986563	0.000994861	HOXB1
cg05202629_PRMT5	0.366695859	0.000986563	0.000994861	PRMT5
cg03395785_MEMO1P1	0.317605456	0.00098657	0.000994866	MEMO1P1
cg12740725_RNU6-1309P	-0.315429679	0.000986582	0.000994876	RNU6-1309P
cg27459981_ZNF124	0.327944031	0.000986584	0.000994876	ZNF124
cg22635676_MMP14	0.309443598	0.00098659	0.000994878	MMP14
cg27459981_ERI1	0.32669767	0.00098659	0.000994878	ERI1
cg13978534_PLAAT1	0.298938024	0.000986602	0.000994888	PLAAT1
cg11324999_DHRS7C	-0.381532461	0.000986606	0.00099489	DHRS7C
cg07307335_RPL11P5	-0.349892109	0.000986611	0.000994894	RPL11P5
cg26662682_TRAV21	-0.322701646	0.00098662	0.0009949	TRAV21
cg10932472_SLC4A3	-0.310671795	0.000986622	0.0009949	SLC4A3
cg03591123_H3C12	-0.302379704	0.000986623	0.0009949	H3C12
cg11600326_AMT	-0.41130415	0.000986627	0.000994902	AMT
cg01824284_ATP11A	-0.292344636	0.000986637	0.000994911	ATP11A
cg24279418_ST6GALNAC2P1	0.34002534	0.000986641	0.000994912	ST6GALNAC2P1
cg05036535_UBE2E1-AS1	-0.388111083	0.000986645	0.000994915	UBE2E1-AS1
cg07793432_ARL6	-0.387487856	0.00098665	0.000994916	ARL6
cg25081128_LRRC26	-0.290257165	0.00098665	0.000994916	LRRC26
cg08301173_RNU6-746P	-0.308360556	0.000986654	0.000994918	RNU6-746P
cg02562282_NMRK2	-0.348344782	0.000986665	0.000994923	NMRK2
cg05154833_HSD17B3	-0.282923222	0.000986665	0.000994923	HSD17B3
cg02443896_GON7	-0.374150903	0.000986666	0.000994923	GON7
cg06025631_PABPC1P2	0.293105981	0.000986666	0.000994923	PABPC1P2
cg14781700_RPL37P23	0.387143365	0.000986673	0.000994928	RPL37P23
cg15897435_FGF7P3	0.323017237	0.000986681	0.000994934	FGF7P3
cg07778064_DOK6	-0.380221349	0.000986684	0.000994934	DOK6
cg04590123_MBLAC1	-0.350242171	0.000986686	0.000994935	MBLAC1
cg24699670_STK38	-0.358214601	0.000986688	0.000994935	STK38
cg07123865_ZKSCAN5	-0.313291197	0.000986695	0.000994941	ZKSCAN5
cg22792560_BARHL1	0.388100046	0.000986702	0.000994945	BARHL1
cg01543583_PDIK1L	-0.293553495	0.000986711	0.000994952	PDIK1L
cg20952434_USP12	-0.392346247	0.00098672	0.000994955	USP12
cg11800379_NBEAL2	0.334166532	0.000986721	0.000994955	NBEAL2
cg15408512_VENTX	-0.300620889	0.000986721	0.000994955	VENTX
cg06825375_AGER	0.40168584	0.000986721	0.000994955	AGER
cg09471804_RPS3AP48	-0.30117126	0.000986725	0.000994957	RPS3AP48
cg10298896_HOXB1	-0.346064181	0.000986728	0.000994957	HOXB1
cg02077688_F10-AS1	-0.315692248	0.000986729	0.000994957	F10-AS1
cg12282100_ZSCAN1	0.285989884	0.000986732	0.000994957	ZSCAN1
cg01645998_TPGS2	-0.30110368	0.000986734	0.000994957	TPGS2
cg17202948_GIPR	0.319523428	0.000986736	0.000994957	GIPR
cg13885150_FCN3	-0.362522383	0.000986737	0.000994957	FCN3
cg02476436_ZSCAN10	-0.302451848	0.000986743	0.000994957	ZSCAN10
cg24429037_RN7SL502P	-0.319721966	0.000986745	0.000994957	RN7SL502P
cg05055216_TUBB3P2	-0.32785649	0.000986745	0.000994957	TUBB3P2
cg23094117_LINC02023	-0.346772809	0.000986745	0.000994957	LINC02023
cg02660182_PPP1R13L	-0.323677541	0.000986746	0.000994957	PPP1R13L
cg02401786_AHDC1	0.327238003	0.000986748	0.000994957	AHDC1
cg17553854_TMEM18	0.366338796	0.00098675	0.000994957	TMEM18
cg18477969_LINC02884	-0.293029449	0.000986752	0.000994958	LINC02884
cg02332174_SCGN	-0.317542077	0.000986758	0.00099496	SCGN
cg20091620_RPL35AP22	0.380602342	0.000986758	0.00099496	RPL35AP22
cg06746096_SEMA3G	-0.30218061	0.000986761	0.000994961	SEMA3G
cg15271387_LRFN3	-0.326588182	0.000986763	0.000994962	LRFN3
cg00618271_POFUT2	-0.37659105	0.000986765	0.000994962	POFUT2
cg03799335_SNORA74A	-0.309312954	0.000986771	0.000994965	SNORA74A
cg20252529_ACCSL	-0.29330703	0.000986774	0.000994966	ACCSL
cg14483161_PLA2G7	-0.285790478	0.000986776	0.000994966	PLA2G7
cg13868026_GALNT9	-0.308185922	0.000986783	0.000994967	GALNT9
cg18495484_FUNDC2P2	-0.313932214	0.000986783	0.000994967	FUNDC2P2
cg11558633_FAM81A	0.398266779	0.000986784	0.000994967	FAM81A
cg21737632_IFT122	0.370983547	0.000986784	0.000994967	IFT122
cg10039163_OR52W1	-0.286649223	0.000986789	0.000994971	OR52W1
cg18331249_MRPL14	-0.299838331	0.000986793	0.000994972	MRPL14
cg11002119_DLG5	-0.304526149	0.0009868	0.000994978	DLG5
cg13715631_FAM74A1	0.388084833	0.000986808	0.000994981	FAM74A1
cg03440172_SYT7	-0.283249254	0.000986809	0.000994981	SYT7
cg14086933_CRELD1	-0.348681689	0.00098681	0.000994981	CRELD1
cg07091544_MRPL17	-0.305937353	0.000986823	0.000994993	MRPL17
cg23998405_SLX1B	-0.308203415	0.000986825	0.000994993	SLX1B
cg25122934_LINC00411	-0.32598497	0.000986833	0.000994994	LINC00411
cg09156598_PSMG2	-0.380356632	0.000986834	0.000994994	PSMG2
cg05389984_ANK1	0.354247934	0.000986834	0.000994994	ANK1
cg02295872_NEK2	-0.29613451	0.000986834	0.000994994	NEK2
cg02543993_SRP14P1	-0.335710462	0.000986839	0.000994998	SRP14P1
cg15125392_OR10J1	-0.273306145	0.000986844	0.000995001	OR10J1
cg23610736_SLC6A12	-0.353299534	0.000986853	0.000995008	SLC6A12
cg15520845_PCDH1	-0.289246661	0.000986857	0.00099501	PCDH1
cg27434890_CARD10	-0.289881501	0.000986859	0.00099501	CARD10
cg01293277_RNPEPL1	-0.316152139	0.000986861	0.00099501	RNPEPL1
cg14646214_SH3TC1	-0.385274348	0.000986862	0.00099501	SH3TC1
cg19653415_CCL21	-0.290434519	0.000986876	0.000995019	CCL21
cg01762663_IQCB2P	-0.298868732	0.000986876	0.000995019	IQCB2P
cg09929238_BOC	-0.281849185	0.000986879	0.000995021	BOC
cg22108143_ANKRD11	-0.376992968	0.000986881	0.000995021	ANKRD11
cg10934068_EMC2	0.355900241	0.000986885	0.000995023	EMC2
cg01666490_IGKV1-17	-0.281057471	0.000986888	0.000995024	IGKV1-17
cg01860091_FN3K	-0.37643802	0.000986895	0.000995028	FN3K
cg21542081_RNU6-823P	0.332820894	0.000986896	0.000995028	RNU6-823P
cg12840361_CIB1	-0.321328368	0.000986898	0.000995028	CIB1
cg02333352_RPL12P19	-0.361977608	0.0009869	0.000995028	RPL12P19
cg04358214_XPOTP1	-0.320199782	0.000986909	0.000995035	XPOTP1
cg19856606_LRRC69	-0.315564634	0.000986911	0.000995036	LRRC69
cg13920792_TPT1P7	-0.299009408	0.000986914	0.000995037	TPT1P7
cg00171290_PRDM1	-0.29104001	0.000986918	0.00099504	PRDM1
cg18094693_RNF6P1	-0.296182868	0.00098692	0.00099504	RNF6P1
cg14646214_PSG9	-0.383397962	0.000986925	0.000995042	PSG9
cg07509352_RNU6-1156P	-0.31645225	0.000986926	0.000995042	RNU6-1156P
cg27146574_LINC02620	-0.313722095	0.000986932	0.000995045	LINC02620
cg14549869_RNU6-336P	-0.315212943	0.000986946	0.000995058	RNU6-336P
cg15658784_ACVR1C	0.302782196	0.000986949	0.000995059	ACVR1C
cg16802996_PGAP1	-0.323391665	0.000986957	0.000995065	PGAP1
cg07760544_TRIM62	-0.308430795	0.000986963	0.000995068	TRIM62
cg10959048_ENPP7P4	-0.299369386	0.000986963	0.000995068	ENPP7P4
cg04498418_FBLN1	-0.418882734	0.000986978	0.000995081	FBLN1
cg10070640_FSTL4	-0.333337152	0.00098698	0.000995081	FSTL4
cg27536188_SH3RF2	-0.316408143	0.000986995	0.000995093	SH3RF2
cg10761315_ANKRD36C	-0.293870595	0.000986997	0.000995094	ANKRD36C
cg10119804_LINC02238	-0.405981097	0.000987001	0.000995094	LINC02238
cg11156873_TAS1R3	-0.294446947	0.000987001	0.000995094	TAS1R3
cg19159404_CCER1	-0.330386913	0.000987004	0.000995094	CCER1
cg07930620_GLIS2	-0.315411076	0.000987005	0.000995094	GLIS2
cg13692482_SNORD105	-0.305802956	0.000987008	0.000995094	SNORD105
cg26603459_SLC12A5-AS1	-0.309838127	0.000987008	0.000995094	SLC12A5-AS1
cg07190763_RHBDL1	-0.327858838	0.000987018	0.000995094	RHBDL1
cg07295550_INSC	-0.325291304	0.000987022	0.000995094	INSC
cg07190763_PPP2R5CP	0.331236124	0.000987022	0.000995094	PPP2R5CP
cg14084042_EHHADH-AS1	0.300625865	0.000987025	0.000995094	EHHADH-AS1
cg14084042_NPVF	0.300625865	0.000987025	0.000995094	NPVF
cg14084042_RN7SL50P	0.300625865	0.000987025	0.000995094	RN7SL50P
cg17114767_NAA60	-0.31376083	0.000987025	0.000995094	NAA60
cg05932517_CCRL2	-0.277626868	0.000987025	0.000995094	CCRL2
cg17331920_EPHA2	-0.29319592	0.000987027	0.000995094	EPHA2
cg24240870_LAMA5	-0.319834076	0.000987028	0.000995094	LAMA5
cg00980696_MTND5P25	-0.290837482	0.000987029	0.000995094	MTND5P25
cg06952660_PFAS	-0.356558442	0.000987036	0.000995097	PFAS
cg19408449_TEX36	-0.311520274	0.000987036	0.000995097	TEX36
cg10075163_CYP1A2	-0.366879943	0.000987038	0.000995098	CYP1A2
cg01064918_RPL14P6	0.305014221	0.000987041	0.000995099	RPL14P6
cg23145472_LINC01446	0.339526393	0.000987045	0.0009951	LINC01446
cg12521157_SETD1A	-0.315827499	0.000987046	0.0009951	SETD1A
cg19793303_GLRA3	-0.304154742	0.000987051	0.0009951	GLRA3
cg08140801_PPDPF	-0.299256667	0.000987051	0.0009951	PPDPF
cg23170280_MRPL47	-0.368564944	0.000987052	0.0009951	MRPL47
cg10729426_GSTA3	0.399621696	0.000987068	0.000995108	GSTA3
cg05186161_TRAF6	0.345017801	0.000987069	0.000995108	TRAF6
cg09399707_POTEF-AS1	-0.360904381	0.000987077	0.000995108	POTEF-AS1
cg09399707_MTND2P22	-0.360904381	0.000987077	0.000995108	MTND2P22
cg09399707_RNA5SP189	-0.360904381	0.000987077	0.000995108	RNA5SP189
cg09399707_RNU6-253P	-0.360904381	0.000987077	0.000995108	RNU6-253P
cg09399707_SFTPA3P	-0.360904381	0.000987077	0.000995108	SFTPA3P
cg09399707_RN7SL586P	-0.360904381	0.000987077	0.000995108	RN7SL586P
cg19787076_TMX2P1	-0.299043211	0.000987077	0.000995108	TMX2P1
cg13897388_PRDM1	-0.33246662	0.000987091	0.00099512	PRDM1
cg15481565_KRT1	-0.467272793	0.000987094	0.000995121	KRT1
cg01028000_HBG2	-0.293874281	0.0009871	0.000995124	HBG2
cg23290207_SPAG9	0.285934075	0.0009871	0.000995124	SPAG9
cg03507241_GLIS1	-0.395012267	0.000987111	0.000995132	GLIS1
cg23340935_SCAND3P1	-0.308353739	0.000987114	0.000995132	SCAND3P1
cg07360125_SLC35F1	0.301371731	0.000987115	0.000995132	SLC35F1
cg11952493_SLC45A1	-0.298916393	0.000987115	0.000995132	SLC45A1
cg00164582_RNU1-52P	-0.304918762	0.000987121	0.000995135	RNU1-52P
cg04099454_ARPC1BP1	0.332996274	0.000987131	0.000995139	ARPC1BP1
cg17179037_HAGLR	0.381240444	0.000987133	0.000995139	HAGLR
cg02926415_RNU6-108P	-0.321137436	0.000987133	0.000995139	RNU6-108P
cg21319275_RNU7-95P	-0.314006512	0.000987146	0.000995139	RNU7-95P
cg21319275_MTND4P13	-0.314006512	0.000987146	0.000995139	MTND4P13
cg21319275_RNA5SP234	-0.314006512	0.000987146	0.000995139	RNA5SP234
cg21319275_RN7SKP6	-0.314006512	0.000987146	0.000995139	RN7SKP6
cg18359338_USP21	-0.349087264	0.000987147	0.000995139	USP21
cg17372378_PSME4	-0.367317769	0.000987149	0.000995139	PSME4
cg20313807_MRNIP	-0.391356955	0.000987152	0.000995139	MRNIP
cg23482839_RNU6-11P	-0.297207719	0.000987152	0.000995139	RNU6-11P
cg05861871_XPO6	-0.28990898	0.000987153	0.000995139	XPO6
cg10932472_SAMD10	-0.312522939	0.000987153	0.000995139	SAMD10
cg01534242_KRT18P32	-0.316010221	0.000987154	0.000995139	KRT18P32
cg02726798_OR4A47	-0.317537124	0.000987154	0.000995139	OR4A47
cg03023681_UBA5	-0.335962263	0.000987155	0.000995139	UBA5
cg26543311_KCNIP1	-0.309904464	0.000987158	0.00099514	KCNIP1
cg01504149_CRIP1P4	-0.283976986	0.000987162	0.00099514	CRIP1P4
cg13555354_OR4A15	0.289217209	0.000987162	0.00099514	OR4A15
cg02814691_NAP1L1P3	-0.362972997	0.000987164	0.000995141	NAP1L1P3
cg05186161_STAU2	0.341650738	0.000987169	0.000995142	STAU2
cg20952901_HMG20B	-0.316337083	0.000987169	0.000995142	HMG20B
cg18024904_IGHD1-20	-0.291518853	0.000987184	0.000995154	IGHD1-20
cg17420028_BRD4	-0.301419862	0.000987185	0.000995154	BRD4
cg15251010_NDUFAF5	-0.346271297	0.000987188	0.000995155	NDUFAF5
cg01064918_LTF	0.290719972	0.00098719	0.000995156	LTF
cg14970550_NUCB1	0.43201039	0.000987193	0.000995156	NUCB1
cg17299636_GABRA5	-0.294632284	0.000987204	0.000995166	GABRA5
cg01016056_HNRNPA1P39	-0.291724991	0.000987208	0.000995166	HNRNPA1P39
cg08317284_LINC01802	0.293913118	0.000987208	0.000995166	LINC01802
cg19427276_CD200R1L	-0.365297211	0.000987216	0.000995172	CD200R1L
cg13500877_SMTN	-0.30565523	0.000987218	0.000995172	SMTN
cg03910065_ADAM12	0.293741728	0.000987222	0.000995174	ADAM12
cg05133155_NCF4-AS1	-0.299545036	0.000987229	0.000995179	NCF4-AS1
cg15577010_GCAT	-0.288055023	0.000987233	0.000995181	GCAT
cg10100117_OR3A1	-0.309138683	0.000987236	0.000995182	OR3A1
cg09841631_BTBD9-AS1	-0.445810249	0.000987243	0.000995182	BTBD9-AS1
cg12474980_CKLF	-0.318610859	0.000987244	0.000995182	CKLF
cg03799335_DMRT1	-0.308448308	0.000987244	0.000995182	DMRT1
cg23024553_ZNF597	-0.296104816	0.000987245	0.000995182	ZNF597
cg21673338_TNRC6C	-0.333483636	0.000987245	0.000995182	TNRC6C
cg26329715_EFHD2	-0.309348169	0.000987247	0.000995182	EFHD2
cg12774454_IGHG3	-0.308658603	0.000987256	0.00099519	IGHG3
cg15817224_PPP1R10	-0.344627647	0.000987261	0.000995193	PPP1R10
cg13728604_CDKN1B	0.308116074	0.000987266	0.000995195	CDKN1B
cg04580768_LTBP3	0.333960779	0.000987267	0.000995195	LTBP3
cg19787076_RRAGD	-0.298574528	0.000987269	0.000995195	RRAGD
cg19415587_RNU4-88P	-0.472992263	0.000987273	0.000995197	RNU4-88P
cg24066316_CKMT1B	-0.407129177	0.000987275	0.000995197	CKMT1B
cg10854295_AMY1B	-0.279847629	0.000987277	0.000995197	AMY1B
cg18205030_GLYCTK-AS1	-0.291342561	0.000987281	0.000995199	GLYCTK-AS1
cg04479876_UBE2D3P1	0.342113411	0.000987285	0.000995201	UBE2D3P1
cg16115454_RNU6-837P	-0.284568513	0.000987309	0.000995223	RNU6-837P
cg10934350_CREBRF	0.308108109	0.000987314	0.000995227	CREBRF
cg08121165_KLF11	0.321622309	0.000987324	0.000995235	KLF11
cg06952660_PRKD2	-0.3671315	0.000987329	0.000995238	PRKD2
cg02121773_ZNF326	-0.388078747	0.000987338	0.000995245	ZNF326
cg03652173_PPDPF	0.323367075	0.000987343	0.000995249	PPDPF
cg08742095_SLC27A4	-0.307360545	0.000987355	0.000995258	SLC27A4
cg01034726_MS4A6A	-0.350962167	0.000987356	0.000995258	MS4A6A
cg13028038_EIF1P3	-0.303597776	0.000987361	0.00099526	EIF1P3
cg05186161_LARP4	0.344263337	0.000987362	0.00099526	LARP4
cg08131310_MASP1	-0.282107724	0.000987364	0.00099526	MASP1
cg20667334_ZNF747	-0.300375325	0.000987367	0.000995261	ZNF747
cg25905192_MIR106B	-0.400302289	0.000987373	0.000995265	MIR106B
cg10022579_PER1	-0.329980451	0.00098738	0.000995268	PER1
cg03752932_METRN	-0.340216134	0.000987381	0.000995268	METRN
cg06548673_CLEC18C	-0.300728185	0.000987382	0.000995268	CLEC18C
cg27245817_UBXN2B	-0.316704654	0.000987389	0.00099527	UBXN2B
cg07472332_HOXA11-AS	-0.293084126	0.000987391	0.00099527	HOXA11-AS
cg17372378_SH3BP5	0.370189473	0.000987391	0.00099527	SH3BP5
cg15125392_ERVH48-1	-0.291177338	0.000987393	0.00099527	ERVH48-1
cg05186161_DAPP1	0.332516148	0.000987395	0.00099527	DAPP1
cg11950994_BMP7	-0.360824753	0.000987396	0.00099527	BMP7
cg03610527_RNF212	-0.286779175	0.000987396	0.00099527	RNF212
cg26329715_PIP5K1C	-0.312614896	0.000987406	0.000995278	PIP5K1C
cg12481893_ANKRD2	-0.346245586	0.000987409	0.000995279	ANKRD2
cg09227800_MAGI2	-0.318293744	0.000987415	0.000995282	MAGI2
cg12978857_DNM3OS	-0.36695967	0.00098742	0.000995282	DNM3OS
cg11674404_AKAP1	-0.283371956	0.00098742	0.000995282	AKAP1
cg01955533_SUCLA2P2	0.355052274	0.000987421	0.000995282	SUCLA2P2
cg15817224_CRTAM	-0.340868843	0.000987422	0.000995282	CRTAM
cg14488391_RPTN	0.385265736	0.000987429	0.000995287	RPTN
cg06613350_KCNK17	-0.311217895	0.000987431	0.000995287	KCNK17
cg14190294_PIPSL	-0.303268599	0.000987432	0.000995287	PIPSL
cg20225678_RNA5SP260	-0.280618577	0.000987434	0.000995287	RNA5SP260
cg16068431_RNA5SP358	-0.297547757	0.000987443	0.00099529	RNA5SP358
cg16068431_GAPDHP34	-0.297547757	0.000987443	0.00099529	GAPDHP34
cg24975986_NPIPA1	0.366236453	0.000987444	0.00099529	NPIPA1
cg11704602_IMPDH1P9	-0.328571338	0.000987446	0.00099529	IMPDH1P9
cg01684255_USP36	-0.298123033	0.000987447	0.00099529	USP36
cg10880661_OSBPL5	-0.303487644	0.00098745	0.000995291	OSBPL5
cg18047662_RPS20P12	0.325572529	0.000987452	0.000995292	RPS20P12
cg05070626_RPS2P46	-0.346685048	0.000987458	0.000995295	RPS2P46
cg05541722_RNU6-1163P	-0.310087472	0.00098746	0.000995295	RNU6-1163P
cg20952434_TFAM	-0.392926388	0.000987461	0.000995295	TFAM
cg05898907_CISH	-0.278602922	0.000987467	0.000995299	CISH
cg26740375_SFRP5	-0.305656568	0.000987471	0.000995301	SFRP5
cg05684375_NCOR2	-0.322414626	0.000987475	0.000995304	NCOR2
cg16034541_RNU6-16P	-0.302238949	0.000987478	0.000995304	RNU6-16P
cg11821302_RNF20	-0.314547662	0.00098748	0.000995304	RNF20
cg01227445_RMND5B	-0.345000463	0.000987481	0.000995304	RMND5B
cg00270291_OSCP1	0.293749336	0.000987486	0.000995306	OSCP1
cg12008779_DRD5P2	0.348760871	0.000987489	0.000995307	DRD5P2
cg00709948_NOS1AP	0.34765141	0.000987491	0.000995307	NOS1AP
cg15288326_SOX18	-0.302779627	0.000987492	0.000995307	SOX18
cg07850274_MMUT	-0.33160613	0.000987495	0.000995308	MMUT
cg08455781_CELSR3	0.402021021	0.000987499	0.000995311	CELSR3
cg19787076_EIF2AK2	-0.298895206	0.000987506	0.000995313	EIF2AK2
cg04663690_PLCZ1	-0.304167842	0.000987506	0.000995313	PLCZ1
cg02158095_NEK2P4	-0.306287489	0.000987508	0.000995313	NEK2P4
cg06952660_PALM	-0.359973462	0.00098751	0.000995313	PALM
cg09825146_ADAM21	0.369232812	0.000987512	0.000995314	ADAM21
cg02308492_AADACP1	-0.310990704	0.000987515	0.000995314	AADACP1
cg18701685_SH3BP1	0.302629029	0.000987516	0.000995314	SH3BP1
cg12273284_RAD51AP2	0.315915022	0.00098752	0.000995316	RAD51AP2
cg19506623_OR5B2	-0.303424133	0.000987523	0.000995317	OR5B2
cg19271242_CNN2P4	-0.318665646	0.000987524	0.000995317	CNN2P4
cg08301173_OR4S1	-0.302009802	0.000987527	0.000995317	OR4S1
cg23397523_RN7SL369P	-0.330142658	0.000987531	0.00099532	RN7SL369P
cg15620050_HMGB3P12	-0.384872301	0.000987542	0.000995325	HMGB3P12
cg13605646_VCPIP1	0.342285034	0.000987543	0.000995325	VCPIP1
cg25855415_TMEM129	0.33045801	0.000987543	0.000995325	TMEM129
cg12885203_FAM8A1	-0.374667804	0.000987544	0.000995325	FAM8A1
cg10543947_PIN1P1	0.296769452	0.000987552	0.000995331	PIN1P1
cg05070626_ROGDI	-0.340701532	0.000987555	0.000995333	ROGDI
cg00558219_WDR4	-0.309113822	0.00098756	0.000995333	WDR4
cg09830308_WDR43	0.292374155	0.000987561	0.000995333	WDR43
cg14120340_R3HDML	-0.390875543	0.000987562	0.000995333	R3HDML
cg19727026_TALDO1	-0.394672141	0.000987563	0.000995333	TALDO1
cg25855415_PTDSS2	0.333954558	0.000987565	0.000995333	PTDSS2
cg09375488_HPSE	-0.345206431	0.000987569	0.000995333	HPSE
cg17686337_NFIC	-0.299514479	0.000987569	0.000995333	NFIC
cg19155518_BRPF3	-0.340561016	0.000987571	0.000995333	BRPF3
cg04393540_VWFP1	-0.28730499	0.000987577	0.000995336	VWFP1
cg03179052_CSMD1	-0.28805065	0.000987578	0.000995336	CSMD1
cg17753661_LINC01198	-0.319731402	0.000987582	0.000995336	LINC01198
cg27194219_ADD3-AS1	-0.297315169	0.000987582	0.000995336	ADD3-AS1
cg20936529_LMX1A-AS2	-0.307024066	0.000987583	0.000995336	LMX1A-AS2
cg04015129_SNORD45A	-0.301079774	0.000987587	0.000995336	SNORD45A
cg08441314_HMGN2P36	-0.317737418	0.000987587	0.000995336	HMGN2P36
cg11161111_CAVIN1	0.387150396	0.00098759	0.000995337	CAVIN1
cg10723869_WBP11	-0.30473617	0.000987592	0.000995337	WBP11
cg05001330_MIXL1	-0.366879102	0.000987602	0.000995345	MIXL1
cg09799441_RNU6-661P	-0.293947563	0.000987603	0.000995345	RNU6-661P
cg20252529_CA8	-0.294900058	0.000987608	0.000995346	CA8
cg07072172_MTND1P20	-0.293283624	0.000987608	0.000995346	MTND1P20
cg05784996_ZNF141	0.376273723	0.000987611	0.000995346	ZNF141
cg13860981_FRS3	-0.288337693	0.000987616	0.000995347	FRS3
cg22626897_RNU6-476P	-0.29107645	0.000987616	0.000995347	RNU6-476P
cg10039163_MIR548F3	-0.275728912	0.000987617	0.000995347	MIR548F3
cg14780957_RPL13P2	-0.286703779	0.000987625	0.000995353	RPL13P2
cg08055490_LINC00115	-0.320411985	0.000987627	0.000995354	LINC00115
cg14137316_ARHGAP27	-0.306138489	0.00098764	0.000995358	ARHGAP27
cg00268219_RPS26P4	0.40681888	0.00098764	0.000995358	RPS26P4
cg25122934_VEGFC	-0.317475494	0.000987641	0.000995358	VEGFC
cg01524501_CCDC122	0.396217212	0.000987642	0.000995358	CCDC122
ch.17.1629120F_FGF7P4	0.38132478	0.000987643	0.000995358	FGF7P4
cg06713813_CDKN2AIPNLP1	-0.448573558	0.000987644	0.000995358	CDKN2AIPNLP1
cg03044157_CEP19	0.344831308	0.000987646	0.000995358	CEP19
cg07360125_CCL17	-0.305861209	0.000987647	0.000995358	CCL17
cg21805228_RNA5SP41	-0.290935165	0.000987659	0.000995365	RNA5SP41
cg03493460_SLC25A34-AS1	-0.353402595	0.00098766	0.000995365	SLC25A34-AS1
cg02485345_CALHM2	0.454078615	0.000987661	0.000995365	CALHM2
cg02046589_CCT5P2	-0.303618405	0.000987661	0.000995365	CCT5P2
cg02425558_CAVIN2-AS1	-0.368854977	0.000987665	0.000995366	CAVIN2-AS1
cg23049847_CLEC20A	-0.31358698	0.000987666	0.000995366	CLEC20A
cg04590123_SYTL1	-0.355848618	0.000987673	0.000995371	SYTL1
cg17431460_BCKDK	-0.303187852	0.000987675	0.000995371	BCKDK
cg08923338_LRRC26	0.347730772	0.000987681	0.000995375	LRRC26
cg14122110_HS3ST1	-0.289981477	0.000987685	0.000995377	HS3ST1
cg14924064_LINC01937	0.287464775	0.000987698	0.000995387	LINC01937
cg22829098_TRAPPC1	-0.402987618	0.0009877	0.000995387	TRAPPC1
cg21578644_IGHD6-13	-0.271023041	0.000987706	0.000995387	IGHD6-13
cg25588852_TCP11	-0.356291255	0.000987707	0.000995387	TCP11
cg08121165_ULK1	-0.337817415	0.000987709	0.000995387	ULK1
cg11324999_DLX3	-0.394518518	0.000987712	0.000995387	DLX3
cg19952435_TSPAN15	-0.37719739	0.000987713	0.000995387	TSPAN15
cg27030245_ARHGAP5	0.291956136	0.000987713	0.000995387	ARHGAP5
cg12521157_SNORA5A	0.31064363	0.000987721	0.000995387	SNORA5A
cg15029183_RIMS3	-0.290742216	0.000987723	0.000995387	RIMS3
cg25628989_VCAN	-0.390811818	0.000987725	0.000995387	VCAN
cg01018054_PDIA3P2	0.392594376	0.000987726	0.000995387	PDIA3P2
cg14522097_CD1C	-0.315793278	0.000987728	0.000995387	CD1C
cg20366486_RN7SL691P	-0.324985343	0.00098773	0.000995387	RN7SL691P
cg20366486_LINC01007	-0.324985343	0.00098773	0.000995387	LINC01007
cg20366486_MTND1P18	-0.324985343	0.00098773	0.000995387	MTND1P18
cg20366486_FARSBP1	-0.324985343	0.00098773	0.000995387	FARSBP1
cg20366486_MRPS33P4	-0.324985343	0.00098773	0.000995387	MRPS33P4
cg07985039_AMH	0.42633137	0.000987734	0.000995387	AMH
cg27045396_RPS2P17	0.304267253	0.000987735	0.000995387	RPS2P17
cg18180710_HNRNPA1P37	0.293278027	0.000987737	0.000995387	HNRNPA1P37
cg19746337_C8orf76	-0.404767264	0.000987738	0.000995387	C8orf76
cg23542134_LINC01600	0.334275933	0.000987739	0.000995387	LINC01600
cg23029363_RN7SKP245	-0.320527409	0.000987741	0.000995387	RN7SKP245
cg07190763_CPSF3	0.330457436	0.000987742	0.000995387	CPSF3
cg02216951_SNORD54	-0.37078836	0.000987748	0.000995392	SNORD54
cg20863800_RNU1-65P	-0.349075292	0.000987758	0.0009954	RNU1-65P
cg01935840_CDH23-AS1	0.417080516	0.000987769	0.000995409	CDH23-AS1
cg13546658_LINC02558	0.333681683	0.000987771	0.000995409	LINC02558
cg17044191_TBL3	0.41054026	0.000987775	0.00099541	TBL3
cg20252529_OR5AN1	-0.296080054	0.000987776	0.00099541	OR5AN1
cg05186161_LANCL1	0.346003476	0.000987781	0.000995411	LANCL1
cg05914150_LAMA5	-0.315532254	0.000987783	0.000995411	LAMA5
cg05971678_LRRC26	-0.279359842	0.000987784	0.000995411	LRRC26
cg10452704_RNU6-442P	0.319261257	0.000987786	0.000995411	RNU6-442P
cg14063347_C6orf132	-0.296519877	0.000987786	0.000995411	C6orf132
cg08704974_KCNK18	-0.421440247	0.000987789	0.000995411	KCNK18
cg06881398_MLLT1	-0.300399198	0.000987791	0.000995411	MLLT1
cg23024553_HPS5	-0.293287679	0.000987793	0.000995411	HPS5
cg15724534_TBC1D13	-0.285302283	0.000987794	0.000995411	TBC1D13
cg12978857_PRH1	-0.375501661	0.000987795	0.000995411	PRH1
cg01018054_MAN1C1	0.367404438	0.000987799	0.000995412	MAN1C1
cg12504935_RNU2-52P	-0.38430868	0.000987803	0.000995412	RNU2-52P
cg09947026_MYOCD-AS1	-0.291620739	0.000987803	0.000995412	MYOCD-AS1
cg09830308_BIVM	0.303452994	0.000987815	0.000995423	BIVM
cg14584450_SAMD7	-0.301587405	0.000987819	0.000995425	SAMD7
cg18093161_ADRA1D	-0.319029005	0.000987822	0.000995426	ADRA1D
cg14575356_KIF7	-0.284079336	0.000987826	0.000995426	KIF7
cg22087659_RBM43	0.295541952	0.000987828	0.000995426	RBM43
cg12917253_REEP1	-0.290896981	0.000987829	0.000995426	REEP1
cg09518226_PSMC1P11	0.347021633	0.00098783	0.000995426	PSMC1P11
cg08859787_VDR	-0.283616552	0.000987843	0.000995438	VDR
cg26530706_ANO1	0.412711766	0.000987845	0.000995438	ANO1
cg07850274_WDR19	-0.32918427	0.000987856	0.000995445	WDR19
cg16678169_SEC1P	0.277478019	0.000987858	0.000995445	SEC1P
cg25261181_REG1CP	-0.292309455	0.000987861	0.000995445	REG1CP
cg25261181_MTND5P27	-0.292309455	0.000987861	0.000995445	MTND5P27
cg25261181_SLC6A18	-0.292309455	0.000987861	0.000995445	SLC6A18
cg08607423_ALDH1B1	-0.321924746	0.00098787	0.000995452	ALDH1B1
cg15137954_PSCA	-0.331043324	0.000987882	0.00099546	PSCA
cg12571007_CCDC30	-0.302848085	0.000987882	0.00099546	CCDC30
cg10928544_COPS3	-0.329403208	0.000987886	0.000995462	COPS3
cg20589770_FAM110C	-0.340868257	0.000987891	0.000995466	FAM110C
cg04425604_RNU6-95P	-0.292314073	0.000987895	0.000995468	RNU6-95P
cg07072172_RPL24P2	0.287727148	0.000987901	0.000995471	RPL24P2
cg22229231_TDP2	-0.322600323	0.000987908	0.000995474	TDP2
cg13889630_RPS6P23	-0.298560973	0.000987908	0.000995474	RPS6P23
cg05948127_TFB2M	-0.427761245	0.000987912	0.000995475	TFB2M
cg14995921_SLCO1B1	-0.325599749	0.000987915	0.000995475	SLCO1B1
cg22813735_LCNL1	-0.452840345	0.000987917	0.000995475	LCNL1
cg06820104_CHMP4AP1	-0.30766102	0.000987922	0.000995475	CHMP4AP1
cg06820104_OR2W1	-0.30766102	0.000987922	0.000995475	OR2W1
cg06820104_PGAM1P2	-0.30766102	0.000987922	0.000995475	PGAM1P2
cg06820104_KRTAP10-1	-0.30766102	0.000987922	0.000995475	KRTAP10-1
cg05070626_RPL8	-0.344589175	0.000987929	0.000995478	RPL8
cg02516820_RPS3AP54	-0.333326905	0.000987933	0.000995478	RPS3AP54
cg16740640_LINC01760	-0.285649697	0.000987933	0.000995478	LINC01760
cg04527761_AK9	-0.377248966	0.000987939	0.000995478	AK9
cg16964439_LRRC69	-0.32384767	0.000987944	0.000995478	LRRC69
cg19120457_RNU6-627P	-0.291456699	0.000987947	0.000995478	RNU6-627P
cg19120457_RNU1-76P	-0.291456699	0.000987947	0.000995478	RNU1-76P
cg19120457_LINC01626	-0.291456699	0.000987947	0.000995478	LINC01626
cg19120457_FABP12P1	-0.291456699	0.000987947	0.000995478	FABP12P1
cg19120457_DEFB128	-0.291456699	0.000987947	0.000995478	DEFB128
cg15029183_MPST	-0.301790826	0.000987949	0.000995478	MPST
cg12488096_GPSM2	-0.401432302	0.00098795	0.000995478	GPSM2
cg04474876_ATP1A1	-0.395020432	0.000987951	0.000995478	ATP1A1
cg02215177_FEM1A	-0.344444515	0.000987951	0.000995478	FEM1A
cg13628022_WNT10A	0.348535352	0.000987953	0.000995478	WNT10A
cg07748567_LINC01345	-0.357844404	0.000987959	0.000995481	LINC01345
cg10928544_PPP2R3C	-0.330734774	0.000987963	0.000995481	PPP2R3C
cg19155518_ARL6IP4	-0.333446349	0.000987968	0.000995481	ARL6IP4
cg12427264_FBRS	0.343062557	0.000987969	0.000995481	FBRS
cg09175462_CASP3P1	-0.299723983	0.000987971	0.000995481	CASP3P1
cg09175462_FGF4	-0.299723983	0.000987971	0.000995481	FGF4
cg09175462_RPL29P25	-0.299723983	0.000987971	0.000995481	RPL29P25
cg09175462_RNY1P1	-0.299723983	0.000987971	0.000995481	RNY1P1
cg18459152_PSMC2P1	-0.356222557	0.000987976	0.000995484	PSMC2P1
cg16452467_ALPP	-0.341363106	0.000987985	0.00099549	ALPP
cg25699417_EXOSC3P1	-0.321615721	0.000987987	0.00099549	EXOSC3P1
cg05186161_SLC20A1	0.342561077	0.000987987	0.00099549	SLC20A1
cg25353287_HSPB3	-0.286232895	0.000987993	0.000995493	HSPB3
cg22036614_RNU6-1260P	-0.335589145	0.000987995	0.000995493	RNU6-1260P
cg09764150_CHCHD2P2	0.450345048	0.000987996	0.000995493	CHCHD2P2
cg17372378_NAT2	-0.369341388	0.000987999	0.000995494	NAT2
cg17388638_RN7SL346P	-0.306403823	0.000988001	0.000995494	RN7SL346P
cg03513472_OR7E116P	-0.333729717	0.000988003	0.000995494	OR7E116P
cg11202824_PGA4	-0.320470578	0.000988011	0.000995498	PGA4
cg19586889_YJU2	0.31417736	0.000988016	0.000995498	YJU2
cg25937438_GPR153	-0.302789296	0.000988017	0.000995498	GPR153
cg19234089_NCF1B	-0.283171565	0.000988018	0.000995498	NCF1B
cg23024913_LEAP2	-0.31518666	0.000988018	0.000995498	LEAP2
cg27399957_OR6K2	-0.292320572	0.000988018	0.000995498	OR6K2
cg04077164_DAB2IP	-0.294255971	0.000988023	0.000995501	DAB2IP
cg14668447_LYSMD3	-0.397536337	0.000988043	0.000995517	LYSMD3
cg17362819_COL18A1-AS2	-0.30200819	0.000988044	0.000995517	COL18A1-AS2
cg20131013_FASTKD3	-0.409787699	0.000988045	0.000995517	FASTKD3
cg04887089_LINC01808	0.379296098	0.000988046	0.000995517	LINC01808
cg25588120_MAPK1	-0.286451554	0.000988048	0.000995517	MAPK1
cg19264743_OR2F2	-0.314104374	0.000988053	0.00099552	OR2F2
cg13404427_ERICH4	0.300968453	0.000988063	0.000995526	ERICH4
cg06094062_CACNA1E	-0.333110873	0.000988063	0.000995526	CACNA1E
cg08583127_CDH15	-0.293861716	0.000988071	0.000995532	CDH15
cg21392906_RARRES2	-0.417822653	0.000988073	0.000995532	RARRES2
cg17400905_RNU6-41P	0.295487879	0.000988083	0.000995541	RNU6-41P
cg04110918_PRSS33	-0.317973909	0.000988085	0.000995541	PRSS33
cg05857996_PRG4	0.320839309	0.000988095	0.000995548	PRG4
cg01339381_TMEM14DP	0.304542193	0.000988096	0.000995548	TMEM14DP
cg10168351_COL5A2	-0.367194617	0.000988099	0.000995548	COL5A2
cg18372600_KIAA1614-AS1	-0.304764917	0.000988102	0.000995548	KIAA1614-AS1
cg01433152_PLK5	0.381064848	0.000988104	0.000995548	PLK5
cg18095452_RNA5SP372	-0.327208916	0.000988105	0.000995548	RNA5SP372
cg26296941_ALPP	-0.359402096	0.000988106	0.000995548	ALPP
cg22108143_ARMC6	-0.373179567	0.000988113	0.000995553	ARMC6
cg06772671_RPL24P7	-0.388665375	0.000988121	0.000995559	RPL24P7
cg15452182_FRS3	-0.297807322	0.000988125	0.000995559	FRS3
cg20936529_CPQ	-0.30372801	0.000988128	0.000995559	CPQ
cg07190763_AK3	0.328642947	0.00098813	0.000995559	AK3
cg21200382_OR52B6	0.335588319	0.000988131	0.000995559	OR52B6
cg05889858_MSLN	0.426015039	0.000988131	0.000995559	MSLN
cg17047513_UNC5B	0.377107969	0.000988131	0.000995559	UNC5B
cg05166317_CCND2	-0.306303545	0.000988138	0.000995561	CCND2
cg26584456_SLC7A13	0.306550902	0.000988138	0.000995561	SLC7A13
cg25716065_NME1P1	0.289319887	0.000988142	0.000995561	NME1P1
cg04864877_SLC45A1	-0.288634329	0.000988143	0.000995561	SLC45A1
cg10425410_PCDHGC3	-0.306951915	0.000988147	0.000995561	PCDHGC3
cg14063347_GAPDHP57	-0.301338174	0.000988147	0.000995561	GAPDHP57
cg07814977_DZIP1L	-0.366063886	0.000988147	0.000995561	DZIP1L
cg18763326_RNY4P27	0.327911919	0.000988149	0.000995561	RNY4P27
cg17897187_SERINC2	-0.299750489	0.000988153	0.000995563	SERINC2
cg27278810_KRT18P23	0.440672019	0.000988157	0.000995564	KRT18P23
cg14683563_RIMBP3C	-0.290931906	0.000988158	0.000995564	RIMBP3C
cg08782435_RARG	-0.288795539	0.00098816	0.000995564	RARG
cg18888655_FASTK	-0.303176134	0.000988166	0.000995568	FASTK
cg05681859_HFM1	0.316577532	0.000988168	0.000995568	HFM1
cg03330522_FOXD2	-0.300780629	0.000988171	0.00099557	FOXD2
cg14206615_DUS4L	-0.406521319	0.000988179	0.00099557	DUS4L
cg23024553_RBMS3-AS3	-0.296765485	0.00098818	0.00099557	RBMS3-AS3
cg20909752_C1QL3	-0.401006059	0.000988181	0.00099557	C1QL3
cg03575641_CCL17	-0.400211271	0.000988185	0.00099557	CCL17
cg05186161_TAF5L	0.342172581	0.000988187	0.00099557	TAF5L
cg23710890_POC5	-0.395831735	0.000988188	0.00099557	POC5
cg13714644_RN7SL35P	-0.286573617	0.000988189	0.00099557	RN7SL35P
cg08845392_MIR202HG	-0.299951754	0.000988193	0.00099557	MIR202HG
cg27030245_MYSM1	0.294942716	0.000988193	0.00099557	MYSM1
cg27475365_INPP5J	0.307760379	0.000988195	0.00099557	INPP5J
cg04425604_H3C14	-0.297019167	0.000988196	0.00099557	H3C14
cg00455386_RPS15P9	0.391883728	0.000988197	0.00099557	RPS15P9
cg07734159_NFIC	-0.294916153	0.000988198	0.00099557	NFIC
cg06372909_NRGN	-0.294675374	0.000988199	0.00099557	NRGN
cg25135012_AFG3L1P	-0.284677411	0.0009882	0.00099557	AFG3L1P
cg18943454_BOC	0.326798384	0.000988201	0.00099557	BOC
cg00199007_PRR14	-0.303783348	0.000988206	0.000995573	PRR14
cg08229224_TMEM39A	-0.359069701	0.000988209	0.000995573	TMEM39A
cg17349802_RIPOR1	-0.307592871	0.000988209	0.000995573	RIPOR1
cg00732589_C1QTNF12	-0.307350476	0.000988212	0.000995573	C1QTNF12
cg16271481_RMI1	-0.301171675	0.000988222	0.00099558	RMI1
cg09830308_SPIRE1	0.277497552	0.000988223	0.00099558	SPIRE1
cg24377657_SLC12A3	0.278059068	0.000988227	0.000995581	SLC12A3
cg12831580_RNU6-1336P	-0.368764022	0.000988228	0.000995581	RNU6-1336P
cg25293880_PLCD1	0.301157438	0.000988237	0.000995588	PLCD1
cg12571007_ZNF624	-0.304989181	0.000988238	0.000995588	ZNF624
cg26676157_PDZRN3-AS1	0.345505371	0.000988247	0.000995593	PDZRN3-AS1
cg00732589_RIPOR1	-0.307610094	0.000988247	0.000995593	RIPOR1
cg18158658_GRHL1	-0.332023345	0.000988249	0.000995593	GRHL1
cg17366173_BSX	-0.309085467	0.000988258	0.000995599	BSX
cg26329715_FAAH	-0.306490763	0.000988259	0.000995599	FAAH
cg12840361_LINC02875	-0.311304745	0.00098826	0.000995599	LINC02875
cg16701925_RFT1	-0.377573835	0.000988267	0.000995601	RFT1
cg26624021_RAB11B	-0.305464432	0.000988268	0.000995601	RAB11B
cg06889339_CCND3	-0.326181004	0.00098827	0.000995601	CCND3
cg00069540_FIZ1	-0.350156793	0.000988275	0.000995601	FIZ1
cg04198854_YOD1	-0.298723608	0.000988279	0.000995601	YOD1
cg15353666_NR2C2AP	-0.339010591	0.000988281	0.000995601	NR2C2AP
cg22229231_CUL1	-0.328448588	0.000988282	0.000995601	CUL1
cg20232550_LEMD1-AS1	0.307663191	0.000988283	0.000995601	LEMD1-AS1
cg06838215_RNU6-169P	-0.283260879	0.000988286	0.000995601	RNU6-169P
cg06067437_RN7SL813P	0.286905129	0.000988287	0.000995601	RN7SL813P
cg10934068_CNOT10	0.356705575	0.000988288	0.000995601	CNOT10
cg07307760_TENM3-AS1	-0.295641414	0.000988291	0.000995601	TENM3-AS1
cg09693106_SAP130	-0.322043056	0.000988291	0.000995601	SAP130
cg10115321_AMY1C	-0.300000405	0.000988294	0.000995601	AMY1C
cg16999170_RHOQP2	-0.37569264	0.000988294	0.000995601	RHOQP2
cg22539670_MIR572	0.420857485	0.000988294	0.000995601	MIR572
cg24334259_NUSAP1	-0.417045848	0.000988297	0.000995601	NUSAP1
cg13401386_RPL31P59	-0.283659382	0.000988299	0.000995601	RPL31P59
cg01409776_PLXNB1	-0.333883304	0.0009883	0.000995601	PLXNB1
cg00948111_SOX13	-0.326165396	0.000988304	0.000995601	SOX13
cg25706257_HAS1	-0.286761213	0.000988306	0.000995601	HAS1
cg17044191_ZNF335	0.412838822	0.000988308	0.000995601	ZNF335
cg22877570_RPL35AP28	0.289906185	0.00098831	0.000995601	RPL35AP28
cg13078965_MTCO3P35	-0.347907991	0.000988312	0.000995601	MTCO3P35
cg16609548_RNF44	-0.313239767	0.000988313	0.000995601	RNF44
cg10797095_KRTAP10-9	-0.302280023	0.000988313	0.000995601	KRTAP10-9
cg02378006_LINC00303	-0.295289434	0.000988313	0.000995601	LINC00303
cg17331920_ITGA3	-0.293144411	0.000988318	0.000995604	ITGA3
cg27465654_ZBTB20-AS3	0.28891595	0.000988321	0.000995604	ZBTB20-AS3
cg10095429_DNM3	0.336091601	0.000988322	0.000995604	DNM3
cg25472353_DEFA1	0.28317283	0.000988335	0.000995614	DEFA1
cg09981313_MMP19	-0.311760853	0.000988337	0.000995614	MMP19
cg09391279_CLLU1-AS1	-0.309110535	0.000988337	0.000995614	CLLU1-AS1
cg26668221_LGI3	-0.296346457	0.000988346	0.000995619	LGI3
cg00059053_MINDY4B	-0.321985082	0.000988347	0.000995619	MINDY4B
cg23577102_NPB	0.301168782	0.000988348	0.000995619	NPB
cg06032500_MRTFA	-0.324616233	0.000988352	0.000995619	MRTFA
cg15029631_TRIM65	-0.290002841	0.000988352	0.000995619	TRIM65
cg06269419_RNF44	-0.318961111	0.000988356	0.00099562	RNF44
cg11988679_SLC45A1	-0.295409849	0.000988364	0.00099562	SLC45A1
cg25971649_AMZ1	-0.288536552	0.000988364	0.00099562	AMZ1
cg17454173_RNU4-40P	-0.330360327	0.000988367	0.00099562	RNU4-40P
cg14733725_MAS1L	-0.29536344	0.000988368	0.00099562	MAS1L
cg18562160_RN7SKP119	-0.324897812	0.000988377	0.00099562	RN7SKP119
cg05608612_RPS20P24	-0.334214632	0.000988379	0.00099562	RPS20P24
cg02621636_RCC2P7	-0.305916063	0.000988381	0.00099562	RCC2P7
cg14357008_OR1L8	-0.364978293	0.000988381	0.00099562	OR1L8
cg20488913_RPS29P8	-0.323201605	0.000988382	0.00099562	RPS29P8
cg20488913_RNU4-11P	-0.323201605	0.000988382	0.00099562	RNU4-11P
cg20488913_RNU6-869P	-0.323201605	0.000988382	0.00099562	RNU6-869P
cg20488913_HSFY1P1	-0.323201605	0.000988382	0.00099562	HSFY1P1
cg00666820_MRPS12	-0.304307188	0.000988384	0.00099562	MRPS12
cg27245817_ATP13A4-AS1	-0.316250452	0.000988385	0.00099562	ATP13A4-AS1
cg20896351_IGLV2-14	-0.299082908	0.000988386	0.00099562	IGLV2-14
cg25081128_ZNRF1	-0.301556062	0.000988388	0.00099562	ZNRF1
cg26384803_FBXO33	-0.348529627	0.000988389	0.00099562	FBXO33
cg08195491_CABS1	-0.368261452	0.000988389	0.00099562	CABS1
cg07506153_MIR204	-0.289717993	0.0009884	0.000995627	MIR204
cg02514711_OR6X1	0.293482921	0.0009884	0.000995627	OR6X1
cg07150062_UGT1A1	-0.297560318	0.000988401	0.000995627	UGT1A1
cg20375654_POTED	-0.309360067	0.000988407	0.000995628	POTED
cg22274117_RPS26P5	0.312537193	0.000988408	0.000995628	RPS26P5
cg00199007_BTBD2	-0.299194007	0.000988408	0.000995628	BTBD2
cg21560722_MIR548I3	-0.296664069	0.00098842	0.000995638	MIR548I3
cg09619732_PRR12	-0.314682414	0.000988423	0.000995639	PRR12
cg10039163_CFL1P5	-0.283345525	0.000988429	0.000995643	CFL1P5
cg02357623_CELA2B	-0.374556446	0.000988431	0.000995643	CELA2B
cg20972369_EHD3	-0.281718572	0.000988433	0.000995643	EHD3
cg09227800_WWP1	-0.318731583	0.000988435	0.000995643	WWP1
cg01009586_WDR4P2	-0.322234883	0.000988441	0.000995647	WDR4P2
cg19477551_FGF7P7	0.325796584	0.000988444	0.000995649	FGF7P7
cg21372392_MTCO2P17	0.307963144	0.000988446	0.000995649	MTCO2P17
cg27513510_RN7SL854P	-0.305353411	0.000988452	0.000995653	RN7SL854P
cg25499099_USP17L3	0.33699494	0.000988457	0.000995656	USP17L3
cg10322510_RNU6-705P	-0.295577988	0.000988462	0.000995659	RNU6-705P
cg23428870_LCNL1	0.340573144	0.000988466	0.000995659	LCNL1
cg13510617_ACOT12	-0.403762354	0.000988467	0.000995659	ACOT12
cg16411695_RABL2A	-0.347078641	0.000988468	0.000995659	RABL2A
cg01827571_FKBP14-AS1	-0.33849704	0.000988469	0.000995659	FKBP14-AS1
cg20219329_DPY19L1P1	-0.319242436	0.000988474	0.000995661	DPY19L1P1
cg12877532_AZI2	-0.297499883	0.000988476	0.000995662	AZI2
cg03113878_TSGA10	0.286243318	0.00098848	0.000995664	TSGA10
cg24082121_SETD1A	0.302288625	0.000988482	0.000995664	SETD1A
cg02443896_RBKS	-0.377867694	0.000988486	0.000995664	RBKS
cg27572510_ZC2HC1B	-0.351262577	0.000988486	0.000995664	ZC2HC1B
cg12046882_PACSIN1	0.340821289	0.00098849	0.000995666	PACSIN1
cg26393871_IBSP	0.291653393	0.000988495	0.000995668	IBSP
cg17553854_YWHAEP1	0.359522966	0.000988495	0.000995668	YWHAEP1
cg07123865_NFRKB	-0.311360943	0.000988502	0.000995673	NFRKB
cg25588120_LYRM2	-0.288085089	0.000988507	0.000995676	LYRM2
cg04774563_NPM1P40	-0.296137083	0.000988511	0.000995678	NPM1P40
cg10723869_HSPA12A	-0.309264093	0.000988514	0.000995678	HSPA12A
cg17181840_LINC02142	-0.373532755	0.000988515	0.000995678	LINC02142
cg20131013_METTL4	-0.399717428	0.000988516	0.000995678	METTL4
cg01827571_MTFR2	-0.333596211	0.000988524	0.000995683	MTFR2
cg06051619_KCNA4	0.292330649	0.000988529	0.000995687	KCNA4
cg13465461_TMEM72-AS1	-0.311615602	0.000988537	0.000995691	TMEM72-AS1
cg09734798_ACTG1P14	-0.315371581	0.000988537	0.000995691	ACTG1P14
cg09167875_PTCH1	-0.318307435	0.000988539	0.000995691	PTCH1
cg14584450_REV3L	-0.303940557	0.000988544	0.000995694	REV3L
cg19271242_GPA33	-0.32216661	0.000988548	0.000995696	GPA33
cg11821302_PRKAR1A	-0.315899331	0.00098855	0.000995697	PRKAR1A
cg00470469_MIR553	-0.306214563	0.000988554	0.000995699	MIR553
cg09800500_DSG2	0.336346692	0.000988562	0.000995704	DSG2
cg05780543_ZDHHC8	0.306890824	0.000988564	0.000995705	ZDHHC8
cg16802996_ATN1	0.324825528	0.000988573	0.000995712	ATN1
cg14137316_ZNF213	-0.306927001	0.000988579	0.000995716	ZNF213
cg03283042_HESX1	-0.341592358	0.000988587	0.000995721	HESX1
cg25002649_BPIFA2	-0.40292972	0.000988588	0.000995721	BPIFA2
cg02673703_OCLN	-0.300255283	0.00098859	0.000995722	OCLN
cg22500132_TDRD9	0.349501292	0.000988598	0.000995728	TDRD9
cg10653573_OR1A1	-0.29481582	0.000988605	0.000995733	OR1A1
cg16990532_RN7SL635P	0.292836902	0.000988612	0.000995738	RN7SL635P
cg24863347_LOX	0.37122366	0.000988614	0.000995738	LOX
cg03891590_NXPE1	-0.378782055	0.000988616	0.000995738	NXPE1
cg06952660_LIN7B	-0.363952868	0.000988626	0.000995746	LIN7B
cg15724534_PCDHGC3	-0.297191818	0.000988628	0.000995746	PCDHGC3
cg17039461_VAX2	-0.344446603	0.000988631	0.000995747	VAX2
cg24358599_RN7SL817P	-0.297253335	0.000988635	0.00099575	RN7SL817P
cg05144042_C4BPB	0.367673193	0.000988639	0.000995751	C4BPB
cg17454173_AHI1	-0.336726558	0.000988648	0.000995759	AHI1
cg01586670_P2RY2	-0.290201558	0.000988651	0.00099576	P2RY2
cg20315554_ARRDC2	-0.320915091	0.000988661	0.000995761	ARRDC2
cg17420028_REEP4	-0.2938733	0.000988661	0.000995761	REEP4
cg08923338_ENTPD2	0.343698925	0.000988662	0.000995761	ENTPD2
cg15985972_DUOX2	0.353674794	0.000988662	0.000995761	DUOX2
cg09631193_TECRL	0.395874669	0.000988662	0.000995761	TECRL
cg23933252_EPB41L1	0.38138825	0.000988663	0.000995761	EPB41L1
cg16550453_KBTBD13	-0.289484146	0.000988672	0.000995768	KBTBD13
cg24495681_LINC01517	0.310586002	0.000988674	0.000995768	LINC01517
cg03440172_MLLT1	-0.300217456	0.000988678	0.00099577	MLLT1
cg06952660_MIB2	-0.365260173	0.000988682	0.000995772	MIB2
cg05780543_CFAP54	-0.302715969	0.00098869	0.000995775	CFAP54
cg03532848_BICRA	-0.313523781	0.000988693	0.000995775	BICRA
cg03734225_CCDC15	-0.305087609	0.000988693	0.000995775	CCDC15
cg09996633_KRT12	-0.33551179	0.000988694	0.000995775	KRT12
cg01314555_MPPED1	-0.342667098	0.000988694	0.000995775	MPPED1
cg16626067_ZNF219	-0.407385857	0.000988703	0.000995779	ZNF219
cg09162333_BCR	-0.333584664	0.000988707	0.000995779	BCR
cg16720432_KLK13	-0.337513866	0.000988708	0.000995779	KLK13
cg14125904_ZNF734P	0.3436946	0.000988708	0.000995779	ZNF734P
cg03023681_RAD18	-0.327803681	0.000988708	0.000995779	RAD18
cg00204065_SPRY4	-0.309899758	0.000988713	0.000995782	SPRY4
cg22930385_IRX1P1	-0.309554546	0.000988714	0.000995782	IRX1P1
cg20651218_EEF1GP1	-0.298446989	0.000988717	0.000995782	EEF1GP1
cg25855415_PACSIN3	0.331714929	0.000988718	0.000995782	PACSIN3
cg26296941_GOLGA8M	0.36368004	0.000988723	0.000995782	GOLGA8M
cg06952660_BAG3	-0.360193806	0.000988723	0.000995782	BAG3
cg23145472_LGR6	0.32393333	0.000988729	0.000995782	LGR6
cg07743204_PER1	-0.305193922	0.000988729	0.000995782	PER1
cg12877532_BRD7	-0.293245332	0.000988729	0.000995782	BRD7
cg01827571_UVRAG	-0.340547982	0.00098873	0.000995782	UVRAG
cg08301173_LDLRAP1	-0.293984124	0.000988738	0.000995788	LDLRAP1
cg10714222_DEPDC1-AS1	0.394873282	0.000988739	0.000995788	DEPDC1-AS1
cg22103831_OR10H4	-0.293400497	0.000988741	0.000995788	OR10H4
cg03639782_PAX6	-0.375104003	0.000988744	0.000995789	PAX6
cg10689689_WNK2	-0.313965716	0.000988747	0.00099579	WNK2
cg03591123_RNU6-606P	-0.297426053	0.000988754	0.000995795	RNU6-606P
cg05173913_RPS26P55	0.344517044	0.000988759	0.000995798	RPS26P55
cg26612252_CFL1P6	0.324640389	0.00098876	0.000995798	CFL1P6
cg03353560_OR2M3	-0.294289972	0.000988765	0.000995801	OR2M3
cg05669210_FABP7P1	0.289056416	0.000988771	0.000995805	FABP7P1
cg00980696_SEC63P1	-0.290602225	0.000988775	0.000995807	SEC63P1
cg09363777_HOXD9	-0.302725754	0.000988778	0.000995808	HOXD9
cg01777786_LRRN2	-0.294041368	0.000988781	0.000995809	LRRN2
cg15542496_IL12RB2	-0.298217254	0.000988783	0.000995809	IL12RB2
cg03023681_FMNL2	-0.326022356	0.000988785	0.000995809	FMNL2
cg21133255_ZC3H3	-0.303535808	0.000988788	0.000995809	ZC3H3
cg17372378_DEGS2	0.367804123	0.000988789	0.000995809	DEGS2
cg10925082_TRHDE	0.309861151	0.000988796	0.000995812	TRHDE
cg05688588_WNT3A	0.341573184	0.000988797	0.000995812	WNT3A
cg25395304_MSL1	-0.293048209	0.000988798	0.000995812	MSL1
cg23203812_SERPINA5	-0.295350195	0.0009888	0.000995813	SERPINA5
cg01881536_TAFA2	-0.383850727	0.000988806	0.000995816	TAFA2
cg19836592_FREM2	0.365141468	0.000988808	0.000995816	FREM2
cg06771126_ANPEP	0.339613816	0.000988809	0.000995816	ANPEP
cg25325209_HOXA9	-0.30515373	0.000988817	0.000995822	HOXA9
cg15099537_CD55	-0.286273553	0.000988822	0.000995825	CD55
cg10797095_PACSIN3	-0.299867136	0.00098883	0.00099583	PACSIN3
cg12571007_RINT1	-0.303121125	0.000988838	0.000995832	RINT1
cg24439232_RASIP1	-0.337266614	0.000988842	0.000995832	RASIP1
cg11921888_LINC01309	-0.291688756	0.000988842	0.000995832	LINC01309
cg21668166_IL23A	-0.293307593	0.000988843	0.000995832	IL23A
cg26329715_PLCH2	-0.301567288	0.000988844	0.000995832	PLCH2
cg01348938_ATP10B	-0.289327462	0.000988844	0.000995832	ATP10B
cg19147015_NKTR	-0.292414187	0.000988858	0.000995843	NKTR
cg14473837_SCARA3	-0.290199477	0.000988863	0.000995843	SCARA3
cg18888655_ITGA3	-0.304765361	0.000988863	0.000995843	ITGA3
cg12740725_RNU7-48P	-0.318009173	0.000988864	0.000995843	RNU7-48P
cg02660182_SOX13	-0.331932881	0.000988866	0.000995843	SOX13
cg02902649_PMEL	-0.316523097	0.000988871	0.000995843	PMEL
cg08973565_RET	-0.352474905	0.000988871	0.000995843	RET
cg11619434_WDTC1	-0.305226996	0.000988871	0.000995843	WDTC1
cg08301173_COL7A1	-0.297656275	0.000988872	0.000995843	COL7A1
cg06883848_THOC3	-0.380553075	0.000988874	0.000995843	THOC3
cg10973146_TAPBP	-0.342409415	0.000988885	0.000995852	TAPBP
cg08173709_RNPEPL1	-0.303894933	0.000988892	0.000995858	RNPEPL1
cg25740652_LINC01635	0.358224398	0.000988897	0.000995859	LINC01635
cg15895339_RAB26	0.408615453	0.000988899	0.000995859	RAB26
cg01470686_LZTFL1	-0.423901145	0.000988899	0.000995859	LZTFL1
cg16918558_REEP4	-0.289655612	0.000988903	0.000995861	REEP4
cg20951194_RNASEK-C17orf49	0.295734784	0.000988908	0.000995865	RNASEK-C17orf49
cg06952660_TMEM150A	-0.363975964	0.000988924	0.000995879	TMEM150A
cg04140807_TNNT2	0.348463871	0.000988929	0.000995879	TNNT2
cg13355874_LTBP4	0.33577531	0.000988933	0.000995879	LTBP4
cg01301741_UPF3AP2	-0.278338543	0.000988933	0.000995879	UPF3AP2
cg24315340_PPP4R4	-0.343889373	0.000988936	0.000995879	PPP4R4
cg05857996_MYOM3	-0.321463893	0.000988936	0.000995879	MYOM3
cg10934068_RGS5	0.358244799	0.000988937	0.000995879	RGS5
cg12852285_STPG2	-0.349640991	0.000988939	0.000995879	STPG2
cg02134705_PLA2G4F	-0.315285414	0.000988942	0.000995879	PLA2G4F
cg20983125_RNF133	-0.307346578	0.000988942	0.000995879	RNF133
cg15406420_GLRX3	-0.349555471	0.000988948	0.000995884	GLRX3
cg20040765_ZFAND6	0.410222228	0.000988953	0.000995887	ZFAND6
cg14861778_SLA	-0.356758253	0.000988964	0.000995896	SLA
cg02548132_RN7SL561P	-0.328196135	0.000988966	0.000995896	RN7SL561P
cg11809638_FBXL16	0.366483987	0.000988968	0.000995897	FBXL16
cg12885203_IKBIP	-0.36972957	0.000988973	0.0009959	IKBIP
cg09554300_TUBB2BP1	0.293373302	0.000988983	0.000995905	TUBB2BP1
cg12459932_SPPL3	0.340757952	0.000988983	0.000995905	SPPL3
cg23093741_KCNJ10	-0.30168947	0.000988984	0.000995905	KCNJ10
cg14136028_TCF7L1	-0.316141703	0.000988987	0.000995906	TCF7L1
cg04799778_CCL17	-0.343651759	0.000988991	0.000995908	CCL17
cg12149851_FAM21FP	0.318243145	0.000988994	0.000995909	FAM21FP
cg05563033_HMGN3	0.333083174	0.000988998	0.000995912	HMGN3
cg17847861_DHRS4L2	0.297241161	0.000989003	0.000995913	DHRS4L2
cg04217515_SEMA3G	-0.285239217	0.000989004	0.000995913	SEMA3G
cg10797095_AFAP1	-0.29336607	0.000989006	0.000995913	AFAP1
cg19996272_NYNRIN	0.381283152	0.00098901	0.000995914	NYNRIN
cg14584450_TMEM30A-DT	-0.302463368	0.000989012	0.000995914	TMEM30A-DT
cg11161111_WFIKKN1	0.395829084	0.000989012	0.000995914	WFIKKN1
cg02357623_RAB25	-0.370786201	0.000989016	0.000995915	RAB25
cg24131359_BICRA	-0.294822136	0.000989018	0.000995915	BICRA
cg01012966_IL1F10	-0.308974064	0.000989019	0.000995915	IL1F10
cg01093202_LINC01868	-0.368459735	0.000989021	0.000995915	LINC01868
cg03772511_MIR370	-0.375531657	0.000989022	0.000995915	MIR370
cg11831394_ELAVL4-AS1	-0.362412388	0.000989025	0.000995916	ELAVL4-AS1
cg13648318_FILNC1	0.293073538	0.000989031	0.000995919	FILNC1
cg23247274_CRIM1	-0.297558535	0.000989032	0.000995919	CRIM1
cg26329715_FBLN1	-0.292823038	0.000989036	0.00099592	FBLN1
cg14646214_CAP1P1	-0.371796156	0.000989037	0.00099592	CAP1P1
cg14214834_RNU7-134P	-0.289444359	0.000989039	0.00099592	RNU7-134P
cg19952435_ST6GALNAC4	-0.36746338	0.000989043	0.000995923	ST6GALNAC4
cg04379586_TUB	-0.39830165	0.000989051	0.000995927	TUB
cg17121694_AGR2	-0.299092981	0.000989052	0.000995927	AGR2
cg16999170_CACNB4	-0.385342405	0.000989055	0.000995927	CACNB4
cg09830308_EPB41L2	0.294923038	0.000989055	0.000995927	EPB41L2
cg06952660_PLCH2	-0.354183409	0.000989057	0.000995927	PLCH2
cg02724374_ZBTB9	-0.296929011	0.000989068	0.000995934	ZBTB9
cg03652173_UGT2B17	-0.3215722	0.00098907	0.000995934	UGT2B17
cg04698114_MIR3074	-0.308238436	0.000989072	0.000995934	MIR3074
cg04549802_UBE2SP2	-0.293345184	0.000989072	0.000995934	UBE2SP2
cg15611600_OVCH1	-0.314073373	0.000989075	0.000995935	OVCH1
cg08859787_BMP1	-0.285212337	0.000989078	0.000995937	BMP1
cg16596598_RGS9	-0.291900101	0.000989084	0.000995938	RGS9
cg22087659_TMX2P1	0.29274565	0.000989084	0.000995938	TMX2P1
cg17420028_C1QTNF12	-0.300619104	0.000989086	0.000995938	C1QTNF12
cg21133255_KCTD13	-0.303547054	0.000989088	0.000995938	KCTD13
cg14039968_POTEE	-0.285618258	0.00098909	0.000995938	POTEE
cg16792066_LINC01679	0.294453689	0.000989091	0.000995938	LINC01679
cg04308687_GAPDHP57	0.381517905	0.000989094	0.000995938	GAPDHP57
cg25655084_ERBIN	-0.340460749	0.000989094	0.000995938	ERBIN
cg13447502_ATP1B3	-0.298923039	0.000989096	0.000995938	ATP1B3
cg00168193_RNA5SP128	-0.360836567	0.000989098	0.000995938	RNA5SP128
cg05070626_FAM178B	-0.336206613	0.000989101	0.000995938	FAM178B
cg00066022_DDX54	0.31832545	0.000989102	0.000995938	DDX54
cg15143998_PYGB	-0.289399295	0.000989104	0.000995938	PYGB
cg25122934_ADGRB3	-0.313941913	0.000989107	0.000995939	ADGRB3
cg11341215_SLC5A12	-0.384453943	0.000989109	0.000995939	SLC5A12
cg14094409_DSC3	0.289668297	0.000989115	0.000995943	DSC3
cg07207099_GPR180	0.29195166	0.000989119	0.000995945	GPR180
cg26058289_ATP12A	-0.360951445	0.00098912	0.000995945	ATP12A
cg21766141_MIR1271	-0.28412038	0.000989124	0.000995947	MIR1271
cg00263619_CDR2L	-0.318921632	0.000989129	0.00099595	CDR2L
cg13762777_SHQ1P1	-0.361246815	0.000989143	0.000995962	SHQ1P1
cg17310105_RYR2	-0.337312092	0.000989147	0.000995965	RYR2
cg10934068_ANKRA2	0.353247839	0.000989151	0.000995966	ANKRA2
cg08229224_BIVM	-0.364111237	0.000989153	0.000995966	BIVM
cg03023681_CCNC	-0.331345876	0.000989157	0.000995967	CCNC
cg20843277_RNA5SP139	-0.361904388	0.000989158	0.000995967	RNA5SP139
cg15120247_BTF3P13	-0.293158936	0.000989163	0.00099597	BTF3P13
cg07199183_HNRNPCP6	-0.314110115	0.000989172	0.000995973	HNRNPCP6
cg09162333_ST14	-0.340069666	0.000989172	0.000995973	ST14
cg25588120_RNU6-1155P	-0.282008106	0.000989175	0.000995973	RNU6-1155P
cg13646034_MYOM3	-0.294959726	0.000989176	0.000995973	MYOM3
cg03318695_TTC39A	-0.438865723	0.000989177	0.000995973	TTC39A
cg01543583_ENTPD1-AS1	-0.295700215	0.000989179	0.000995973	ENTPD1-AS1
cg08324397_HECTD3	-0.326177397	0.000989179	0.000995973	HECTD3
cg03773226_TONSL	0.322376249	0.00098918	0.000995973	TONSL
cg24996565_ZNF20	0.305161006	0.000989183	0.000995973	ZNF20
cg20315554_RPA3	0.315295384	0.000989193	0.000995982	RPA3
cg25510090_FHDC1	-0.348823558	0.000989195	0.000995982	FHDC1
cg23424043_FAM167B	0.347809518	0.000989203	0.000995988	FAM167B
cg06743283_AMIGO2	-0.284539993	0.000989216	0.000995995	AMIGO2
cg14368276_CYP2D8P	-0.303238101	0.00098922	0.000995995	CYP2D8P
cg04711294_SNORD6	-0.416650165	0.000989222	0.000995995	SNORD6
cg09152224_TNR-IT1	-0.292757383	0.000989227	0.000995995	TNR-IT1
cg26610002_GLIS2	0.440156273	0.000989227	0.000995995	GLIS2
cg18359338_ZBTB12	-0.346154331	0.000989228	0.000995995	ZBTB12
cg13168050_RPL29P32	-0.304827972	0.000989228	0.000995995	RPL29P32
cg10746224_KTI12	-0.291943215	0.00098923	0.000995995	KTI12
cg26315272_PIGPP2	-0.317408004	0.000989231	0.000995995	PIGPP2
cg20267322_ZNF276	-0.321617601	0.000989232	0.000995995	ZNF276
cg02938045_FBRSL1	-0.298995417	0.000989232	0.000995995	FBRSL1
cg00107982_ARHGEF38	0.294448389	0.000989233	0.000995995	ARHGEF38
cg07594172_MTND2P29	-0.348804939	0.000989236	0.000995996	MTND2P29
cg10928544_AHCTF1	-0.331173143	0.000989244	0.000996	AHCTF1
cg13545089_SLC35D3	0.396266502	0.000989246	0.000996	SLC35D3
cg08229224_ZNF529	-0.358642197	0.000989247	0.000996	ZNF529
cg22087659_ZNF557	0.294503751	0.000989247	0.000996	ZNF557
cg26841611_RPS26P38	-0.283630898	0.000989254	0.000996005	RPS26P38
cg08739755_HMGN3P1	0.287956519	0.000989256	0.000996006	HMGN3P1
cg09830308_YES1	0.293873671	0.000989264	0.000996011	YES1
cg06952660_TRAF7	-0.365330266	0.000989265	0.000996011	TRAF7
cg27599856_TAF5	-0.31662355	0.000989272	0.000996013	TAF5
cg27483382_LINC01104	-0.321146077	0.000989274	0.000996013	LINC01104
cg05741563_GTF2IP14	0.287579677	0.000989277	0.000996013	GTF2IP14
cg18834259_UBE2Q2P1	0.314874218	0.000989279	0.000996013	UBE2Q2P1
cg24622985_PRDM16-DT	-0.436751503	0.000989282	0.000996013	PRDM16-DT
cg04141520_NDUFA5P10	-0.309993759	0.000989283	0.000996013	NDUFA5P10
cg15143998_CIC	-0.30475391	0.000989285	0.000996013	CIC
cg07243941_ACVR1C	0.29407105	0.00098929	0.000996013	ACVR1C
cg05186161_PPP3CB	0.346782526	0.00098929	0.000996013	PPP3CB
cg21849790_CLUL1	0.293367949	0.000989292	0.000996013	CLUL1
cg19952435_MCRIP2	-0.373667388	0.000989292	0.000996013	MCRIP2
cg25851352_RPL36	-0.404132681	0.000989292	0.000996013	RPL36
cg25864987_PLA2G4F	-0.275595641	0.000989293	0.000996013	PLA2G4F
cg15735438_OR5L2	-0.304115524	0.000989294	0.000996013	OR5L2
cg04489586_RNA5SP122	-0.288799245	0.000989299	0.000996016	RNA5SP122
cg10543947_CRYBG2	0.291859483	0.000989305	0.00099602	CRYBG2
cg26474203_ZNF816	-0.304763477	0.000989312	0.000996024	ZNF816
cg13260233_MIR1-1HG	0.448869042	0.000989312	0.000996024	MIR1-1HG
cg13014295_PLSCR2	0.328161964	0.000989315	0.000996024	PLSCR2
cg00666820_C11orf24	-0.304992088	0.000989326	0.000996034	C11orf24
cg13527872_NOL3	-0.356592687	0.000989329	0.000996034	NOL3
cg22798247_CELF6	-0.300032323	0.000989335	0.000996039	CELF6
cg20952434_ITGB6	-0.381272491	0.000989341	0.000996043	ITGB6
cg25804542_ZBTB45P2	0.354192116	0.000989343	0.000996044	ZBTB45P2
cg24171294_RPL37A	-0.301036848	0.000989345	0.000996044	RPL37A
cg23024913_PSMC1P10	-0.311585941	0.000989349	0.000996045	PSMC1P10
cg20267559_MIR572	0.35659482	0.000989357	0.000996051	MIR572
cg23933723_IGHD4-23	0.342495349	0.000989364	0.000996055	IGHD4-23
cg07091544_RPL22P16	-0.303960582	0.000989365	0.000996055	RPL22P16
cg24675557_KCNC4	-0.277921602	0.000989366	0.000996055	KCNC4
cg04590123_MAP2K2	-0.360985564	0.000989369	0.000996055	MAP2K2
cg23866687_GCSAM	0.308065863	0.00098937	0.000996055	GCSAM
cg01817521_SOCS4	0.300624716	0.000989374	0.000996056	SOCS4
cg21742058_RPS26P28	-0.335870947	0.000989375	0.000996056	RPS26P28
cg05874519_CCNB1IP1P2	-0.295398998	0.000989389	0.000996066	CCNB1IP1P2
cg01227445_ARL9	-0.34284571	0.000989389	0.000996066	ARL9
cg10932472_BCR	-0.313767615	0.000989393	0.000996067	BCR
cg06633543_NTRK1	-0.296204358	0.000989397	0.000996067	NTRK1
cg06338987_PIP5K1P2	-0.298153958	0.000989397	0.000996067	PIP5K1P2
cg26329715_ATG2A	-0.311452121	0.000989397	0.000996067	ATG2A
cg14507403_RNU6-74P	-0.341013416	0.0009894	0.000996068	RNU6-74P
cg23348107_CYB561	-0.377143925	0.000989402	0.000996068	CYB561
cg15296799_CAPN5	-0.322604752	0.00098941	0.00099607	CAPN5
cg25588120_PHF20	-0.289013829	0.00098941	0.00099607	PHF20
cg00153831_PIEZO1P2	-0.33404951	0.00098941	0.00099607	PIEZO1P2
cg11091734_TACC3	-0.301156669	0.000989412	0.00099607	TACC3
cg05153416_RN7SL561P	0.40728274	0.000989413	0.00099607	RN7SL561P
cg27039034_FSTL4	0.318893729	0.000989416	0.000996071	FSTL4
cg00879685_BICRA	-0.295952493	0.000989418	0.000996071	BICRA
cg17044191_COP1	-0.404079598	0.000989426	0.000996075	COP1
cg16340410_RPL24P7	0.295732453	0.000989428	0.000996075	RPL24P7
cg09693106_LRRK1	-0.33326815	0.000989431	0.000996075	LRRK1
cg01821644_LINC00488	-0.306781333	0.000989433	0.000996075	LINC00488
cg12877532_MEF2A	-0.296330434	0.000989435	0.000996075	MEF2A
cg24949324_HR	-0.33072171	0.000989435	0.000996075	HR
cg14584450_ZNF582	-0.295185896	0.000989436	0.000996075	ZNF582
cg23933723_NPM1P19	0.340524981	0.000989437	0.000996075	NPM1P19
cg20227471_TM4SF19	0.276803377	0.000989441	0.000996076	TM4SF19
cg07420083_RPS6KA4	-0.294033639	0.000989444	0.000996076	RPS6KA4
cg05790451_AKAP1	-0.305971958	0.000989445	0.000996076	AKAP1
cg07510230_TRAV8-2	0.316886862	0.000989446	0.000996076	TRAV8-2
cg09235504_KLRG2	-0.30806634	0.00098945	0.000996078	KLRG2
cg05678500_ZDHHC23	-0.455913881	0.000989453	0.000996079	ZDHHC23
cg07930620_F10	-0.302347326	0.000989456	0.000996079	F10
cg21689511_ZNF69	-0.379565725	0.000989461	0.000996079	ZNF69
cg25353287_SHMT1	-0.277767775	0.000989461	0.000996079	SHMT1
cg18458703_SERPINA1	-0.331091115	0.000989461	0.000996079	SERPINA1
cg23093741_RIPOR1	-0.304114788	0.000989462	0.000996079	RIPOR1
cg07774680_MIR124-3	0.354425639	0.000989481	0.000996094	MIR124-3
cg02837591_ZNF142	-0.412445417	0.000989481	0.000996094	ZNF142
cg04701817_RNU6-115P	0.322790452	0.000989482	0.000996094	RNU6-115P
cg04688366_ZNF735	0.439633405	0.000989485	0.000996095	ZNF735
cg18455405_SELPLG	-0.274169868	0.000989492	0.0009961	SELPLG
cg06716182_TRPC7	0.358417029	0.000989495	0.000996101	TRPC7
cg16815625_ZNF703	-0.299560689	0.000989501	0.000996105	ZNF703
cg16271481_PRDM2	-0.308243633	0.000989511	0.000996114	PRDM2
cg16037947_CYP4F12	0.338051581	0.000989518	0.000996114	CYP4F12
cg15461618_EXOC3-AS1	-0.293916849	0.000989522	0.000996114	EXOC3-AS1
cg07970040_MEIS1	0.323005811	0.000989525	0.000996114	MEIS1
cg23290207_APPL2	0.287810833	0.000989529	0.000996114	APPL2
cg21673338_GARRE1	-0.329156779	0.000989532	0.000996114	GARRE1
cg01293277_XRCC3	-0.311214813	0.000989532	0.000996114	XRCC3
cg13229245_CNOT10	0.288812466	0.000989532	0.000996114	CNOT10
cg06238967_NDRG2	-0.358273121	0.000989533	0.000996114	NDRG2
cg26740375_MROCKI	0.316605946	0.000989536	0.000996114	MROCKI
cg24597457_ISCUP1	-0.300909175	0.000989536	0.000996114	ISCUP1
cg24597457_SPACA1	-0.300909175	0.000989536	0.000996114	SPACA1
cg24597457_ACSM2B	-0.300909175	0.000989536	0.000996114	ACSM2B
cg24597457_RN7SKP169	-0.300909175	0.000989536	0.000996114	RN7SKP169
cg06878664_SREBF2-AS1	0.371293544	0.000989539	0.000996115	SREBF2-AS1
cg11803838_NCF4	0.287155639	0.000989545	0.000996116	NCF4
cg08301173_TNK1	-0.305293159	0.000989546	0.000996116	TNK1
cg21178568_ADAM23	-0.365828799	0.00098955	0.000996118	ADAM23
cg25033405_TBX20	-0.293577764	0.000989554	0.00099612	TBX20
cg12852285_KBTBD3	-0.355837295	0.000989562	0.000996126	KBTBD3
cg03624563_CFTR-AS1	-0.3416719	0.000989564	0.000996127	CFTR-AS1
cg03734225_HMGB1P37	-0.299972406	0.00098957	0.00099613	HMGB1P37
cg06143971_THEM7P	-0.303031838	0.000989585	0.00099614	THEM7P
cg19408449_EFCAB6-AS1	-0.30330527	0.000989588	0.00099614	EFCAB6-AS1
cg19952435_RABGAP1L-AS1	0.373870321	0.000989588	0.00099614	RABGAP1L-AS1
cg01298350_TUBB8P9	0.372402375	0.000989589	0.00099614	TUBB8P9
cg10723869_SLC30A1	-0.307245699	0.000989589	0.00099614	SLC30A1
cg15278957_SLITRK1	-0.355097457	0.000989591	0.00099614	SLITRK1
cg22767754_TAFA2	0.299637879	0.000989594	0.000996141	TAFA2
cg16340485_TUBA4A	-0.406806049	0.000989597	0.000996141	TUBA4A
cg22551578_FN3K	-0.293306268	0.000989599	0.000996141	FN3K
cg26331326_CALML3	-0.390878271	0.0009896	0.000996141	CALML3
cg04741595_C10orf53	-0.305529516	0.000989601	0.000996141	C10orf53
cg20219329_POM121B	0.326438475	0.000989606	0.000996143	POM121B
cg05186161_RNF13	0.334275685	0.000989606	0.000996143	RNF13
cg08403010_ANKRD34C	0.274666302	0.000989611	0.000996145	ANKRD34C
cg23840219_CDYL-AS1	0.283630871	0.000989613	0.000996145	CDYL-AS1
cg00504629_MC5R	-0.330325002	0.000989615	0.000996146	MC5R
cg27087136_BCAN	-0.343858614	0.00098962	0.000996146	BCAN
cg11214594_RNU6-335P	-0.355272206	0.000989622	0.000996146	RNU6-335P
cg15278888_TOMM40P4	-0.354270938	0.000989622	0.000996146	TOMM40P4
cg13409544_RPS5	-0.376186048	0.000989625	0.000996146	RPS5
cg11424260_FOXP4	-0.30318129	0.000989625	0.000996146	FOXP4
cg11800379_SINHCAF	-0.324885219	0.000989644	0.000996163	SINHCAF
cg17714861_LYPD2	-0.288073757	0.000989651	0.000996166	LYPD2
cg15857329_FAM133FP	0.297759756	0.000989651	0.000996166	FAM133FP
cg10229938_NFASC	-0.372702869	0.000989652	0.000996166	NFASC
cg22550042_OR11G2	-0.295245209	0.000989659	0.00099617	OR11G2
cg13885150_NOS2P3	-0.35826299	0.00098966	0.00099617	NOS2P3
cg26083458_TUBG1P	0.37565113	0.000989675	0.000996182	TUBG1P
cg09227800_SERINC3	-0.311669238	0.000989677	0.000996182	SERINC3
cg21730084_HTR5A	0.390319539	0.000989678	0.000996182	HTR5A
cg05450979_MCAT	-0.299302152	0.000989682	0.000996182	MCAT
cg25971649_RNA5S14	-0.278409156	0.000989682	0.000996182	RNA5S14
cg05338976_LONRF2P2	-0.354587543	0.000989684	0.000996182	LONRF2P2
cg04478428_TRIM2	0.298536332	0.000989688	0.000996185	TRIM2
cg26184765_UGT2B15	0.28230931	0.000989696	0.000996191	UGT2B15
cg05799088_ADGRG3	-0.278933602	0.000989699	0.000996192	ADGRG3
cg08574629_C10orf55	-0.3765122	0.000989702	0.000996193	C10orf55
cg26578856_C18orf63	0.30069309	0.000989705	0.000996193	C18orf63
cg12859943_PLBD2	-0.29052582	0.000989709	0.000996193	PLBD2
cg10298896_RPS10P28	-0.349927475	0.000989711	0.000996193	RPS10P28
cg21741562_HNF4A-AS1	0.284833582	0.000989711	0.000996193	HNF4A-AS1
cg19439837_RASA4B	-0.296193681	0.000989711	0.000996193	RASA4B
cg09760217_PNMT	0.391007376	0.000989717	0.000996197	PNMT
cg15353666_TMPRSS5	-0.325376299	0.00098972	0.000996198	TMPRSS5
cg14190294_ATF3	-0.301644775	0.000989722	0.000996198	ATF3
cg10095954_ALDOAP1	0.310321622	0.000989723	0.000996198	ALDOAP1
cg23183144_HOXA7	-0.311810564	0.000989739	0.00099621	HOXA7
cg27294209_CFL1P5	-0.49641371	0.00098974	0.00099621	CFL1P5
cg22332106_CD200R1L	-0.36536299	0.000989752	0.000996212	CD200R1L
cg14631896_OR10K1	-0.29237315	0.00098976	0.000996212	OR10K1
cg11687389_LINC00659	-0.290255648	0.000989763	0.000996212	LINC00659
cg19787076_SIKE1	-0.300455326	0.000989763	0.000996212	SIKE1
cg24659501_ANKRD62	-0.401498187	0.000989764	0.000996212	ANKRD62
cg16899501_ZBTB7C	-0.310292544	0.000989765	0.000996212	ZBTB7C
cg02496607_MTND1P28	-0.28639669	0.000989777	0.000996212	MTND1P28
cg02496607_RPL35AP3	-0.28639669	0.000989777	0.000996212	RPL35AP3
cg02496607_MTCO2P31	-0.28639669	0.000989777	0.000996212	MTCO2P31
cg02496607_MIR592	-0.28639669	0.000989777	0.000996212	MIR592
cg02496607_MTATP6P23	-0.28639669	0.000989777	0.000996212	MTATP6P23
cg02496607_OR51A5P	-0.28639669	0.000989777	0.000996212	OR51A5P
cg02496607_TCEAL4P1	-0.28639669	0.000989777	0.000996212	TCEAL4P1
cg02496607_FABP5P4	-0.28639669	0.000989777	0.000996212	FABP5P4
cg02496607_LINC00404	-0.28639669	0.000989777	0.000996212	LINC00404
cg02496607_RPL32P31	-0.28639669	0.000989777	0.000996212	RPL32P31
cg02496607_MIR520A	-0.28639669	0.000989777	0.000996212	MIR520A
cg18268027_GLIS2	0.408851422	0.000989777	0.000996212	GLIS2
cg07380881_EHD3	-0.263470329	0.000989778	0.000996212	EHD3
cg04590123_DUS3L	-0.359582636	0.00098978	0.000996212	DUS3L
cg23779220_RNA5SP379	-0.455980982	0.000989781	0.000996212	RNA5SP379
cg11756138_AQP6	-0.410612616	0.000989784	0.000996213	AQP6
cg27028038_MICA	0.402281123	0.000989789	0.000996214	MICA
cg12329916_STUM	-0.3142807	0.00098979	0.000996214	STUM
cg03026865_TMEM63C	0.354716201	0.00098979	0.000996214	TMEM63C
cg14668447_FOXJ3	-0.393560158	0.000989793	0.000996214	FOXJ3
cg11687389_ATP10A	-0.293516116	0.000989795	0.000996215	ATP10A
cg10054256_CKS1BP2	0.272304841	0.000989798	0.000996215	CKS1BP2
cg02921852_ZNF296	0.356291567	0.000989799	0.000996215	ZNF296
cg06444891_FGF8	-0.305496567	0.000989806	0.00099622	FGF8
cg10934068_NIPAL1	0.343027785	0.000989812	0.000996223	NIPAL1
cg06417478_ACTG1P25	0.305807502	0.000989815	0.000996223	ACTG1P25
cg16436181_MIR4435-2HG	-0.286277036	0.000989818	0.000996223	MIR4435-2HG
cg23725888_FSCN1	-0.313307856	0.000989819	0.000996223	FSCN1
cg11131576_SKI	-0.309099851	0.000989822	0.000996223	SKI
cg22352554_KLHL21	-0.320609261	0.000989822	0.000996223	KLHL21
cg13376515_SLX1B	-0.398496632	0.000989828	0.000996223	SLX1B
cg03910065_HMGB3P7	0.295215852	0.000989828	0.000996223	HMGB3P7
cg14473837_DAB2IP	-0.296326832	0.000989828	0.000996223	DAB2IP
cg12800932_TMEM63C	0.323950223	0.000989828	0.000996223	TMEM63C
cg10207609_SPAG16	0.326544086	0.000989838	0.000996229	SPAG16
cg09385285_SNORD69	-0.299007354	0.000989838	0.000996229	SNORD69
cg00804694_COL17A1	0.349258816	0.000989841	0.000996231	COL17A1
cg07422888_NEK6	-0.278387554	0.000989859	0.000996247	NEK6
cg17107289_MN1	-0.285820338	0.000989861	0.000996247	MN1
cg16866567_OR6C75	0.295141964	0.00098987	0.000996252	OR6C75
cg00492719_LINC02829	0.309966663	0.000989872	0.000996252	LINC02829
cg20229920_TSKU	-0.285028782	0.000989873	0.000996252	TSKU
cg27501748_WNK2	0.296649717	0.000989875	0.000996252	WNK2
cg26893816_RNF26	-0.300869899	0.000989878	0.000996252	RNF26
cg12584394_MRS2	-0.488582443	0.00098988	0.000996252	MRS2
cg11809638_TPT1P9	-0.365071899	0.00098988	0.000996252	TPT1P9
cg26038582_NAALADL2-AS3	-0.353264158	0.000989886	0.000996254	NAALADL2-AS3
cg14526732_RNU6-884P	0.288457723	0.000989886	0.000996254	RNU6-884P
cg17365391_MST1L	0.379646215	0.000989888	0.000996254	MST1L
cg15412826_TMEM92	-0.29465642	0.000989889	0.000996254	TMEM92
cg12816748_SIGLEC16	0.333752084	0.000989893	0.000996256	SIGLEC16
cg23348107_USH1G	-0.366476144	0.000989895	0.000996256	USH1G
cg07463103_FGB	0.309888679	0.000989898	0.000996257	FGB
cg11950994_DMPK	-0.372765238	0.0009899	0.000996257	DMPK
cg14473837_RN7SL342P	-0.300959014	0.000989905	0.000996261	RN7SL342P
cg22108143_PTK7	-0.369952594	0.000989907	0.000996261	PTK7
cg13565400_HNRNPA1P64	0.313926474	0.000989926	0.000996276	HNRNPA1P64
cg03775628_KIR2DS4	-0.285429195	0.000989929	0.000996276	KIR2DS4
cg21909391_PLAUR	-0.296584589	0.00098993	0.000996276	PLAUR
ch.12.1017720R_CASC20	-0.41076702	0.00098993	0.000996276	CASC20
cg18359338_PFKP	-0.351744933	0.000989934	0.000996276	PFKP
cg06093185_JAZF1	0.390657805	0.000989935	0.000996276	JAZF1
cg09156598_TRIAP1	-0.386761867	0.000989936	0.000996276	TRIAP1
cg12562232_RPL34P3	-0.285786437	0.000989939	0.000996278	RPL34P3
cg13014295_KATNBL1P6	0.333423903	0.000989944	0.000996279	KATNBL1P6
cg01298731_H1-7	-0.305498613	0.000989944	0.000996279	H1-7
cg02658985_SNORD114-24	-0.297752375	0.000989946	0.000996279	SNORD114-24
cg17553854_HSP90AB3P	0.366933679	0.000989951	0.000996282	HSP90AB3P
cg11382248_AK4P5	-0.335320969	0.000989957	0.000996286	AK4P5
cg04279695_RNASEH2C	0.319120268	0.00098996	0.000996286	RNASEH2C
cg09562938_TAF6	0.37539174	0.000989961	0.000996286	TAF6
cg22668384_ENTPD2	0.332577229	0.000989964	0.000996287	ENTPD2
cg15577010_BARD1	0.294672154	0.000989969	0.00099629	BARD1
cg05868023_LETM1	0.290013277	0.000989971	0.00099629	LETM1
cg27108281_LINC01118	-0.321510046	0.000989983	0.000996298	LINC01118
cg06026636_LIN7A	-0.423543202	0.000989983	0.000996298	LIN7A
cg17364850_SYT4	-0.337194235	0.000989984	0.000996298	SYT4
cg05186161_DSE	0.336510678	0.000989987	0.000996299	DSE
cg14668447_DUSP12	-0.391779687	0.000989997	0.000996306	DUSP12
cg19005485_FGF22	-0.299642704	0.000990001	0.000996306	FGF22
cg14722289_TFEB	-0.291650015	0.000990001	0.000996306	TFEB
cg14398342_APOL1	0.331616966	0.000990003	0.000996306	APOL1
cg10975354_RNY4P3	0.307812716	0.000990005	0.000996306	RNY4P3
cg25857552_ENTPD2	-0.356682276	0.000990005	0.000996306	ENTPD2
cg24863484_TRAJ45	-0.362138383	0.000990008	0.000996306	TRAJ45
cg10452704_LINC02778	0.309665559	0.000990009	0.000996306	LINC02778
cg11773558_KRTAP4-1	0.302749033	0.000990011	0.000996306	KRTAP4-1
cg00164582_ASB10	-0.304594086	0.000990016	0.000996309	ASB10
cg14668447_TMEM59	-0.393123457	0.000990021	0.000996312	TMEM59
cg06846895_RPL35P3	-0.312238939	0.000990025	0.000996312	RPL35P3
cg16866567_KRT75	0.29019962	0.000990026	0.000996312	KRT75
cg02067491_ADRA1B	-0.284793849	0.000990029	0.000996313	ADRA1B
cg00299286_STEAP3-AS1	0.321970446	0.000990034	0.000996314	STEAP3-AS1
cg17958291_NDOR1	-0.344339035	0.000990034	0.000996314	NDOR1
cg24728770_GABRG1	-0.289674285	0.000990037	0.000996315	GABRG1
cg00619628_RPS6KA4	-0.304402162	0.00099004	0.000996317	RPS6KA4
cg00318756_ZNF316	-0.318886777	0.000990044	0.000996317	ZNF316
cg08268925_CNGB3	-0.303777968	0.000990051	0.000996317	CNGB3
cg04662079_CYP46A1	-0.291883671	0.000990055	0.000996317	CYP46A1
cg07360125_SOX18	-0.305455615	0.000990056	0.000996317	SOX18
cg15857329_STIM1-AS1	-0.299348819	0.000990058	0.000996317	STIM1-AS1
cg07096305_RNU6-1154P	0.295845301	0.00099006	0.000996317	RNU6-1154P
cg17210126_GPC1	-0.295751736	0.000990061	0.000996317	GPC1
cg04527761_KANK4	-0.372367341	0.000990062	0.000996317	KANK4
cg20102246_PEG10	0.303460046	0.000990066	0.000996317	PEG10
cg10723869_AK4P5	-0.309715957	0.000990068	0.000996317	AK4P5
cg25385150_CAMKV	-0.332561918	0.000990068	0.000996317	CAMKV
cg03119028_BATF2	0.283383721	0.000990068	0.000996317	BATF2
cg12484022_POM121	-0.308083549	0.000990069	0.000996317	POM121
cg24337090_SSH3	-0.29975494	0.000990069	0.000996317	SSH3
cg25655084_TMEM135	-0.343585096	0.000990073	0.000996319	TMEM135
cg18193195_GPR153	-0.29009892	0.000990083	0.000996327	GPR153
cg11291003_MYO9A	-0.338277716	0.00099009	0.000996331	MYO9A
cg17304678_HNRNPA1P39	-0.403978808	0.00099009	0.000996331	HNRNPA1P39
cg07123865_PATE4	-0.304862891	0.000990096	0.000996335	PATE4
cg21133255_KCTD5	-0.305771367	0.000990109	0.000996338	KCTD5
cg04307776_RNF208	0.359351132	0.00099011	0.000996338	RNF208
cg06777189_MYF6	-0.298995074	0.000990112	0.000996338	MYF6
cg22087659_RNF2	0.295109354	0.000990115	0.000996338	RNF2
cg06952660_ACD	-0.361301627	0.000990119	0.000996338	ACD
cg04768463_RPL23AP39	-0.426039352	0.00099012	0.000996338	RPL23AP39
cg04768463_PRELID1P2	-0.426039352	0.00099012	0.000996338	PRELID1P2
cg04768463_KRT18P66	-0.426039352	0.00099012	0.000996338	KRT18P66
cg04768463_SLC22A12	-0.426039352	0.00099012	0.000996338	SLC22A12
cg04768463_RNY3P5	-0.426039352	0.00099012	0.000996338	RNY3P5
cg08923338_BEGAIN	0.360681358	0.000990124	0.000996338	BEGAIN
cg18707575_SLX1B	-0.280824541	0.000990124	0.000996338	SLX1B
cg25861660_KIAA0825	-0.351181467	0.000990125	0.000996338	KIAA0825
cg16655291_DNAJC17	0.314349489	0.000990126	0.000996338	DNAJC17
cg15353666_LHPP	-0.347730244	0.000990136	0.000996345	LHPP
cg12974773_RNU4-42P	-0.294637388	0.000990137	0.000996345	RNU4-42P
cg15461618_NKD2	-0.294833279	0.000990146	0.000996349	NKD2
cg00312344_FOXQ1	-0.294508749	0.000990148	0.000996349	FOXQ1
cg18889973_C1DP2	-0.333374577	0.000990148	0.000996349	C1DP2
cg01339381_RPS20P2	0.293398786	0.000990152	0.000996349	RPS20P2
cg01878308_ITGA2	-0.420635615	0.000990153	0.000996349	ITGA2
cg10975985_MIR944	-0.378269369	0.000990155	0.000996349	MIR944
cg24479590_P3H4	-0.32029626	0.000990157	0.000996349	P3H4
cg12438392_NAGLU	-0.352723367	0.000990158	0.000996349	NAGLU
cg13447684_GSTM5P1	-0.286693721	0.000990161	0.00099635	GSTM5P1
cg21319458_FHDC1	-0.339090288	0.000990164	0.00099635	FHDC1
cg10925082_FN1	0.320712748	0.000990165	0.00099635	FN1
cg02675432_MDC1	0.296003245	0.000990169	0.000996353	MDC1
cg22280068_LINC00385	-0.294911773	0.000990173	0.000996355	LINC00385
cg23809394_RPL23P8	-0.31761858	0.000990177	0.000996355	RPL23P8
cg16189873_GDPD4	0.325126744	0.000990177	0.000996355	GDPD4
cg05081894_RNU1-148P	-0.309939164	0.000990187	0.000996363	RNU1-148P
cg25710745_LINC02554	-0.317531677	0.000990192	0.000996366	LINC02554
cg12846784_LINC00408	-0.310310299	0.000990193	0.000996366	LINC00408
cg07199183_FAM216A	-0.326315243	0.000990197	0.000996367	FAM216A
cg14792781_TBXA2R	0.373265603	0.000990204	0.000996373	TBXA2R
cg05186161_MYCBP2	0.340209083	0.000990208	0.000996375	MYCBP2
cg06540372_BEND5	-0.310252746	0.000990216	0.000996379	BEND5
cg09417761_H2BP3	-0.313856225	0.000990217	0.000996379	H2BP3
cg06486190_RUSC1	-0.302666576	0.000990218	0.000996379	RUSC1
cg06750410_MINK1	-0.313160928	0.000990222	0.000996379	MINK1
cg08324397_RGS9BP	-0.31783864	0.000990222	0.000996379	RGS9BP
cg19746337_SNHG5	-0.417073267	0.000990225	0.000996379	SNHG5
cg04548815_ADAMTSL5	0.402437097	0.000990226	0.000996379	ADAMTSL5
cg13851767_WNT6	0.303582645	0.000990231	0.000996382	WNT6
cg22014708_PDE6H	-0.350652663	0.000990235	0.000996382	PDE6H
cg04279695_LRP5L	0.310372838	0.000990236	0.000996382	LRP5L
cg00886748_CNGA4	-0.334063942	0.000990237	0.000996382	CNGA4
cg25643154_SASH1	-0.30651834	0.000990238	0.000996382	SASH1
cg10548700_WWC2	0.293549888	0.000990245	0.000996385	WWC2
cg13718972_SOX18	-0.294131736	0.000990248	0.000996385	SOX18
cg12199057_POLD2P1	-0.316314181	0.000990249	0.000996385	POLD2P1
cg06437703_VKORC1	0.353884564	0.000990251	0.000996385	VKORC1
cg17477995_MRPL32	-0.292156443	0.000990252	0.000996385	MRPL32
cg18598117_RNU6-986P	0.297382861	0.000990253	0.000996385	RNU6-986P
cg15029631_KCNC4	-0.272608793	0.000990256	0.000996386	KCNC4
cg11406388_TNNT2	0.288790985	0.00099026	0.000996386	TNNT2
cg00193210_DUSP7	-0.288015229	0.000990262	0.000996386	DUSP7
cg10940206_CMBL	-0.380817034	0.000990266	0.000996386	CMBL
cg12855906_RPL24P7	-0.343213835	0.000990266	0.000996386	RPL24P7
cg21078196_RNU6-37P	-0.308377338	0.000990266	0.000996386	RNU6-37P
cg25588120_SNIP1	-0.284302395	0.000990266	0.000996386	SNIP1
cg06881398_TSGA10IP	-0.28734343	0.000990273	0.000996386	TSGA10IP
cg10653573_CYP2A13	-0.2790554	0.000990274	0.000996386	CYP2A13
cg18320766_TCL1A	0.305021636	0.000990276	0.000996386	TCL1A
cg01339381_RNPEPL1	-0.309825241	0.000990277	0.000996386	RNPEPL1
cg17201960_RNU6-1313P	-0.322809526	0.000990277	0.000996386	RNU6-1313P
cg18204091_KRT19P2	0.285505871	0.000990278	0.000996386	KRT19P2
cg05174890_MIR548J	-0.34275154	0.000990281	0.000996387	MIR548J
cg01844045_ZNF703	-0.317469542	0.000990287	0.000996388	ZNF703
cg25864987_SNRPGP8	-0.301585189	0.000990292	0.000996388	SNRPGP8
cg17409593_AK2	0.38769353	0.000990292	0.000996388	AK2
cg13562841_RN7SL62P	-0.337266125	0.000990295	0.000996388	RN7SL62P
cg13562841_UBE2V1P4	-0.337266125	0.000990295	0.000996388	UBE2V1P4
cg13562841_VSTM2B	-0.337266125	0.000990295	0.000996388	VSTM2B
cg16737517_SLX1B	0.286344393	0.000990297	0.000996388	SLX1B
cg15912082_LMX1A-AS1	-0.339083064	0.000990297	0.000996388	LMX1A-AS1
cg12099754_DLG5	-0.344267996	0.000990301	0.000996389	DLG5
cg11208672_KLF15	-0.285111891	0.000990302	0.000996389	KLF15
cg09227800_ZNF124	-0.315397861	0.000990306	0.000996391	ZNF124
cg24947123_RN7SKP246	0.339841968	0.000990309	0.000996393	RN7SKP246
cg14369518_RAMP2	-0.285679995	0.000990313	0.000996394	RAMP2
cg01008267_ARMH4	-0.314704845	0.000990315	0.000996394	ARMH4
cg02979487_CPZ	0.3775216	0.000990317	0.000996395	CPZ
cg10298896_UICLM	-0.338819699	0.000990319	0.000996395	UICLM
cg21578644_IGKV3-11	-0.281837839	0.000990323	0.000996396	IGKV3-11
cg17552116_ULK1	0.310054177	0.000990327	0.000996396	ULK1
cg06370667_KRTAP26-1	-0.362638186	0.000990329	0.000996396	KRTAP26-1
cg23805755_ARPP19P2	-0.301599594	0.000990331	0.000996396	ARPP19P2
cg09096476_CHIAP2	-0.311211056	0.000990332	0.000996396	CHIAP2
cg17121694_VASH2	-0.306050345	0.000990335	0.000996396	VASH2
cg01503390_RUSC1	-0.302945384	0.000990335	0.000996396	RUSC1
cg00338685_SEC61G	-0.396120449	0.000990336	0.000996396	SEC61G
cg02443896_COPS8P2	-0.379994955	0.000990337	0.000996396	COPS8P2
cg13260233_LINC02029	-0.446179107	0.000990344	0.000996401	LINC02029
cg07850274_MOSMO	-0.330105301	0.00099035	0.000996405	MOSMO
cg07164224_ARHGAP28	0.327973027	0.000990351	0.000996405	ARHGAP28
cg04590123_METRN	-0.338056056	0.00099036	0.000996411	METRN
cg14229362_RNA5SP60	0.297948724	0.000990362	0.000996412	RNA5SP60
cg26474203_ZFP14	-0.303346749	0.000990376	0.000996424	ZFP14
cg16718537_RNFT1P3	-0.31322369	0.000990379	0.000996424	RNFT1P3
cg07430420_SNORD115-34	-0.316525699	0.000990385	0.000996425	SNORD115-34
cg17044191_TAF6	0.411900042	0.000990385	0.000996425	TAF6
cg05857996_RNA5SP263	-0.315390106	0.000990385	0.000996425	RNA5SP263
cg18027157_VN2R1P	0.365577553	0.000990386	0.000996425	VN2R1P
cg20488913_ARHGAP29-AS1	-0.317893971	0.000990392	0.000996426	ARHGAP29-AS1
cg03796610_CYP4F8	0.352042555	0.000990392	0.000996426	CYP4F8
cg11619434_GOLGA2	-0.302375971	0.000990393	0.000996426	GOLGA2
cg02265810_TNFAIP1	-0.311212648	0.000990397	0.000996427	TNFAIP1
cg24604214_RBM7P1	-0.347974868	0.000990404	0.00099643	RBM7P1
cg26296941_PRSS27	-0.355808024	0.00099041	0.00099643	PRSS27
cg05558609_RN7SL215P	-0.343193841	0.00099041	0.00099643	RN7SL215P
cg15296799_ACTN4	-0.325785177	0.000990412	0.00099643	ACTN4
cg02234216_PADI1	-0.326935667	0.000990413	0.00099643	PADI1
cg21863998_BAALC-AS2	-0.294397442	0.000990415	0.00099643	BAALC-AS2
cg13088253_GLCE	-0.294046618	0.000990416	0.00099643	GLCE
cg05889858_PCBP4	0.414620923	0.000990418	0.00099643	PCBP4
cg00064255_SOX30	0.345048919	0.000990419	0.00099643	SOX30
cg11761102_PIK3R5	-0.313964054	0.000990421	0.00099643	PIK3R5
cg27010076_RNU6-580P	-0.362094412	0.000990422	0.00099643	RNU6-580P
cg16977073_NDUFA5P1	-0.292999714	0.000990428	0.000996433	NDUFA5P1
cg06952660_RAPGEF3	-0.350005668	0.00099043	0.000996433	RAPGEF3
cg02493332_USP17L2	-0.362078175	0.000990438	0.000996433	USP17L2
cg08229224_KIAA1143	-0.356166317	0.000990448	0.000996433	KIAA1143
cg00107982_RNU6-24P	0.296358451	0.000990453	0.000996433	RNU6-24P
cg04478428_KPNA3	0.296821872	0.000990454	0.000996433	KPNA3
cg14086880_BTN3A1	-0.278882462	0.000990457	0.000996433	BTN3A1
cg05694098_NFIX	-0.387785853	0.000990458	0.000996433	NFIX
cg02616251_SOX1-OT	-0.314695117	0.000990461	0.000996433	SOX1-OT
cg06214007_LINC01874	0.390228623	0.000990466	0.000996433	LINC01874
cg06214007_RNA5SP89	0.390228623	0.000990466	0.000996433	RNA5SP89
cg06214007_SNORD32B	0.390228623	0.000990466	0.000996433	SNORD32B
cg08691237_RPS26P47	-0.298863513	0.000990467	0.000996433	RPS26P47
cg18014437_MFSD1	0.282662339	0.000990468	0.000996433	MFSD1
cg12877532_MAP3K7	-0.297048612	0.000990471	0.000996433	MAP3K7
cg18707575_RNU6-627P	-0.292856458	0.000990477	0.000996433	RNU6-627P
cg18707575_RNU1-76P	-0.292856458	0.000990477	0.000996433	RNU1-76P
cg18707575_LINC01626	-0.292856458	0.000990477	0.000996433	LINC01626
cg18707575_FABP12P1	-0.292856458	0.000990477	0.000996433	FABP12P1
cg18707575_DEFB128	-0.292856458	0.000990477	0.000996433	DEFB128
cg26315272_TRAV34	-0.309585723	0.000990479	0.000996433	TRAV34
cg26926221_SLC25A46	-0.402560423	0.000990484	0.000996433	SLC25A46
cg05053923_NUTM2B	-0.347595089	0.000990485	0.000996433	NUTM2B
cg15607358_RPSAP4	-0.402937691	0.000990486	0.000996433	RPSAP4
cg10548700_ARHGAP15-AS1	0.284167591	0.000990487	0.000996433	ARHGAP15-AS1
cg08397999_LINC01817	-0.306398152	0.000990492	0.000996433	LINC01817
cg16411695_TBX4	-0.334237738	0.000990501	0.000996433	TBX4
cg04206665_SYT10	-0.325938308	0.000990503	0.000996433	SYT10
cg02541251_SH3RF2	0.37770199	0.000990505	0.000996433	SH3RF2
cg07855471_LINC01840	-0.39916057	0.000990506	0.000996433	LINC01840
cg14364472_ALDH1L2	-0.319717371	0.000990509	0.000996433	ALDH1L2
cg10548700_OR4C3	0.289451115	0.000990515	0.000996433	OR4C3
cg14609104_SYS1	-0.307209545	0.000990515	0.000996433	SYS1
cg23247274_TMEM203	-0.292961427	0.000990515	0.000996433	TMEM203
cg18701685_TNK1	0.299438871	0.000990515	0.000996433	TNK1
cg20863800_RN7SL304P	-0.349271366	0.000990517	0.000996433	RN7SL304P
cg20863800_LINC01826	-0.349271366	0.000990517	0.000996433	LINC01826
cg20863800_NPM1P28	-0.349271366	0.000990517	0.000996433	NPM1P28
cg20863800_DEFB106B	-0.349271366	0.000990517	0.000996433	DEFB106B
cg20863800_GPN3P1	-0.349271366	0.000990517	0.000996433	GPN3P1
cg20863800_CTBP2P6	-0.349271366	0.000990517	0.000996433	CTBP2P6
cg20863800_OR8F1P	-0.349271366	0.000990517	0.000996433	OR8F1P
cg20863800_GXYLT1P1	-0.349271366	0.000990517	0.000996433	GXYLT1P1
cg20863800_RPL18AP17	-0.349271366	0.000990517	0.000996433	RPL18AP17
cg20863800_SPACA7	-0.349271366	0.000990517	0.000996433	SPACA7
cg20863800_RNASE11	-0.349271366	0.000990517	0.000996433	RNASE11
cg20863800_RPL9P6	-0.349271366	0.000990517	0.000996433	RPL9P6
cg20863800_YRDCP3	-0.349271366	0.000990517	0.000996433	YRDCP3
cg00470469_GPR141	-0.292939834	0.000990518	0.000996433	GPR141
cg24304928_BTG3	-0.305198087	0.00099052	0.000996433	BTG3
cg14294245_IGHD2-2	-0.311903914	0.000990522	0.000996434	IGHD2-2
cg00393585_RNU6-257P	0.2956197	0.000990526	0.000996435	RNU6-257P
cg17714581_NEUROD2	-0.31698126	0.000990533	0.000996441	NEUROD2
cg07261948_NPSR1	-0.276887291	0.000990536	0.000996442	NPSR1
cg20225678_RPL5P30	-0.283605191	0.000990539	0.000996443	RPL5P30
cg15143268_POTED	-0.304693554	0.000990541	0.000996443	POTED
cg04515996_HNRNPCL1	0.297786621	0.000990557	0.000996457	HNRNPCL1
cg17477995_SNORD90	-0.2929573	0.00099056	0.000996458	SNORD90
cg05214771_ACTN4	0.337778063	0.000990567	0.000996463	ACTN4
cg25130590_OR2T1	-0.288251782	0.000990571	0.000996465	OR2T1
cg15143268_CDCA3	-0.300910633	0.000990574	0.000996466	CDCA3
cg20485152_LINC00378	-0.34112133	0.000990579	0.000996466	LINC00378
cg13795336_RNU6-865P	-0.293747328	0.00099058	0.000996466	RNU6-865P
cg21208522_USP36	-0.298836624	0.000990581	0.000996466	USP36
cg27245817_BRAF	-0.317187983	0.000990582	0.000996466	BRAF
cg09562938_PPP3R1	-0.362362614	0.000990584	0.000996466	PPP3R1
cg02899473_C6	-0.347687015	0.000990584	0.000996466	C6
cg02820548_AQP7P1	-0.299100462	0.000990591	0.000996467	AQP7P1
cg26834504_REG1CP	-0.385365067	0.000990593	0.000996467	REG1CP
cg26834504_MTND5P27	-0.385365067	0.000990593	0.000996467	MTND5P27
cg26834504_SLC6A18	-0.385365067	0.000990593	0.000996467	SLC6A18
cg25037011_RPL23AP24	0.301724758	0.000990595	0.000996467	RPL23AP24
cg23290207_EIF4G3	0.286554189	0.000990597	0.000996467	EIF4G3
cg23710890_PSME4	-0.391180467	0.000990602	0.000996469	PSME4
cg23183144_MYL6P3	-0.319340262	0.000990603	0.000996469	MYL6P3
cg08167951_PPIAP81	0.307513618	0.000990609	0.00099647	PPIAP81
cg02496607_GAPDHP25	-0.291458	0.00099061	0.00099647	GAPDHP25
cg19408572_COL4A3	0.294582381	0.000990612	0.00099647	COL4A3
cg25861660_MARVELD2	-0.353187317	0.000990613	0.00099647	MARVELD2
cg03752932_ANKS1A	-0.361255053	0.000990615	0.00099647	ANKS1A
cg05669210_CCAR1	0.289294427	0.000990623	0.000996474	CCAR1
cg17994629_MARCHF11	-0.313817116	0.000990624	0.000996474	MARCHF11
cg15424250_MED28P2	0.33840535	0.000990626	0.000996474	MED28P2
cg15353666_PLEKHG5	-0.348354384	0.000990626	0.000996474	PLEKHG5
cg18614561_RNU1-74P	-0.387196311	0.00099063	0.000996476	RNU1-74P
cg02530753_MYO3B	-0.323943546	0.000990633	0.000996476	MYO3B
cg09396832_SDC4P	-0.314944463	0.000990639	0.000996481	SDC4P
cg25822709_RNF212	0.429004614	0.000990648	0.000996485	RNF212
cg27337217_TRAV16	0.37075128	0.000990652	0.000996485	TRAV16
cg05800065_LRRC7-AS1	0.294954796	0.000990653	0.000996485	LRRC7-AS1
cg09410841_HNRNPA1P7	-0.386929578	0.000990653	0.000996485	HNRNPA1P7
cg16340410_SLX1B	-0.287335472	0.000990654	0.000996485	SLX1B
cg12089094_TRBV12-2	-0.305533355	0.000990656	0.000996485	TRBV12-2
cg26393871_CROCCP3	0.289895986	0.000990657	0.000996485	CROCCP3
cg08844974_OR5AU1	-0.283323021	0.00099066	0.000996486	OR5AU1
cg02058254_DPY19L2P4	-0.357827212	0.000990661	0.000996486	DPY19L2P4
cg09107912_MTA1	-0.349258214	0.00099067	0.00099649	MTA1
cg12243172_TRPM2	0.445886954	0.000990672	0.00099649	TRPM2
cg16387046_DHRS4L1	0.357642492	0.000990674	0.00099649	DHRS4L1
cg01610685_CX3CL1	-0.380248369	0.000990675	0.00099649	CX3CL1
cg14429748_RPL31P47	-0.312979354	0.000990676	0.00099649	RPL31P47
cg25486571_ENO1-AS1	-0.290021544	0.000990677	0.00099649	ENO1-AS1
cg23603082_MIR133B	-0.291280628	0.000990685	0.000996496	MIR133B
cg16836638_PPDPF	0.329502831	0.00099069	0.000996499	PPDPF
cg04362096_CDKN2AIPNLP1	-0.378708817	0.000990694	0.0009965	CDKN2AIPNLP1
cg13917614_GLYAT	0.355551362	0.000990694	0.0009965	GLYAT
cg18180710_PSMD10P3	0.299773052	0.000990702	0.000996506	PSMD10P3
cg14609104_UFM1	-0.300901998	0.000990708	0.000996506	UFM1
cg17126990_ADAM7	-0.374528554	0.000990709	0.000996506	ADAM7
cg22120018_OR5AS1	-0.292581871	0.000990715	0.000996506	OR5AS1
cg06269419_CLCF1	-0.315322314	0.000990716	0.000996506	CLCF1
cg24049621_RNU6ATAC18P	-0.406003304	0.000990718	0.000996506	RNU6ATAC18P
cg27574929_RPL10AP2	-0.288218968	0.000990719	0.000996506	RPL10AP2
cg24699670_FDPSP1	-0.357735862	0.00099072	0.000996506	FDPSP1
cg01821644_RNA5SP325	-0.302178556	0.000990725	0.000996506	RNA5SP325
cg26676775_SLC45A1	-0.302177715	0.000990727	0.000996506	SLC45A1
cg04379586_ADGRV1	-0.399296868	0.000990727	0.000996506	ADGRV1
cg08426938_ATP13A4	-0.295639587	0.000990728	0.000996506	ATP13A4
cg07173972_APBA3	-0.297538768	0.000990728	0.000996506	APBA3
cg25292374_KRT33B	-0.311510369	0.000990731	0.000996506	KRT33B
cg01983185_PPP1R27	0.336252987	0.000990734	0.000996506	PPP1R27
cg13133747_NKX2-8	-0.409934573	0.000990735	0.000996506	NKX2-8
cg02399464_GAPDHP57	0.392015457	0.000990736	0.000996506	GAPDHP57
cg25613667_NCAM1-AS1	0.286536336	0.000990737	0.000996506	NCAM1-AS1
cg24520968_CDKN1A	-0.345332715	0.000990737	0.000996506	CDKN1A
cg10654648_LINC01087	-0.295949083	0.000990738	0.000996506	LINC01087
cg16006105_RPSAP54	-0.309934245	0.000990747	0.000996511	RPSAP54
cg01226797_CPED1	-0.281149616	0.000990748	0.000996511	CPED1
cg08630891_RNU1-77P	-0.305477515	0.000990748	0.000996511	RNU1-77P
cg01807317_LCNL1	-0.312467907	0.000990753	0.000996511	LCNL1
cg01802532_RNF208	0.356910538	0.000990753	0.000996511	RNF208
cg08844974_OR2Y1	-0.289689502	0.000990763	0.000996518	OR2Y1
cg08844974_OR7A10	-0.289689502	0.000990763	0.000996518	OR7A10
cg03615235_SOX13	-0.301363257	0.000990766	0.000996518	SOX13
cg16964439_TAS2R46	-0.319267933	0.000990772	0.000996523	TAS2R46
cg16542473_NAV3	-0.348463242	0.000990775	0.000996523	NAV3
cg14206615_THAP9	-0.406919996	0.000990776	0.000996523	THAP9
cg16476710_SLC25A33	-0.454118911	0.00099078	0.000996523	SLC25A33
cg10881225_DNAJC17P1	0.331820899	0.00099078	0.000996523	DNAJC17P1
cg11893742_RETNLB	-0.30935037	0.000990782	0.000996523	RETNLB
cg02457742_RHOQP2	-0.396461254	0.000990784	0.000996523	RHOQP2
cg06952660_SLC45A1	-0.358041873	0.000990785	0.000996523	SLC45A1
cg13012110_OAZ2	-0.438102505	0.000990788	0.000996523	OAZ2
cg06230847_SRCAP	-0.299828604	0.000990797	0.000996531	SRCAP
cg25149516_FGGY-DT	0.297931609	0.000990799	0.000996531	FGGY-DT
cg04858096_ADAM15	-0.320621555	0.000990802	0.000996532	ADAM15
cg23340935_FMO8P	-0.301947457	0.000990805	0.000996532	FMO8P
cg11374826_RN7SKP79	-0.37421665	0.000990807	0.000996532	RN7SKP79
cg20613972_LRFN3	-0.300243875	0.000990809	0.000996532	LRFN3
cg19586698_KCNC4	-0.273609224	0.000990809	0.000996532	KCNC4
cg25643154_APEX1	-0.331143822	0.000990818	0.000996537	APEX1
cg12968518_KLK9	0.347861989	0.000990819	0.000996537	KLK9
cg13957457_TECTA	-0.290562714	0.000990823	0.00099654	TECTA
cg17591121_RNA5SP139	-0.345773834	0.000990835	0.000996549	RNA5SP139
cg16138690_ATP6V0C	-0.308630279	0.000990835	0.000996549	ATP6V0C
cg09380561_TMEM240	-0.299362696	0.000990852	0.00099656	TMEM240
cg22493686_BAG3	-0.293586129	0.000990852	0.00099656	BAG3
cg02485345_RN7SKP90	0.445010425	0.000990853	0.00099656	RN7SKP90
cg18844029_SETD1A	-0.309117914	0.000990856	0.00099656	SETD1A
cg17264779_OR5G3	-0.328860184	0.000990856	0.00099656	OR5G3
cg26660305_USP6	-0.317931931	0.000990862	0.000996564	USP6
cg00199007_FSIP2	0.299684791	0.00099087	0.000996569	FSIP2
cg04510815_DDX39B-AS1	-0.320417904	0.000990871	0.000996569	DDX39B-AS1
cg20852862_LINC02674	-0.301493563	0.000990876	0.000996569	LINC02674
cg01354479_VSTM2L	0.30792314	0.000990876	0.000996569	VSTM2L
cg18091591_DNAJA1P2	-0.341070013	0.000990877	0.000996569	DNAJA1P2
cg25757332_ZNF705A	-0.329200601	0.000990882	0.000996572	ZNF705A
cg05884205_CENPNP2	-0.290512613	0.000990885	0.000996572	CENPNP2
cg17844690_AOC2	-0.357998384	0.000990885	0.000996572	AOC2
cg15790457_ZDHHC11B	-0.305675342	0.000990888	0.000996572	ZDHHC11B
cg23024913_UGT1A6	-0.302996417	0.000990889	0.000996572	UGT1A6
cg10654648_RNU6-221P	-0.307059007	0.000990898	0.000996579	RNU6-221P
cg07190763_MMADHC	0.327571682	0.000990906	0.000996584	MMADHC
cg23021584_FHAD1-AS1	0.368208406	0.000990906	0.000996584	FHAD1-AS1
cg09623286_CBY2	0.290225626	0.000990913	0.000996587	CBY2
cg14120340_CEL	-0.388789894	0.000990917	0.000996587	CEL
cg06350097_PNMT	-0.296754984	0.000990918	0.000996587	PNMT
cg27082921_RPL7P52	-0.345212704	0.000990927	0.000996587	RPL7P52
cg18701685_PCGF3	0.302064232	0.000990927	0.000996587	PCGF3
cg24753662_PLXNA2	-0.353525296	0.000990931	0.000996587	PLXNA2
cg23428870_SKI	0.342356385	0.000990932	0.000996587	SKI
cg23686408_RNU6-627P	-0.296872295	0.000990934	0.000996587	RNU6-627P
cg23686408_RNU1-76P	-0.296872295	0.000990934	0.000996587	RNU1-76P
cg23686408_LINC01626	-0.296872295	0.000990934	0.000996587	LINC01626
cg23686408_FABP12P1	-0.296872295	0.000990934	0.000996587	FABP12P1
cg23686408_DEFB128	-0.296872295	0.000990934	0.000996587	DEFB128
cg24003508_INPP5J	0.333604169	0.000990936	0.000996587	INPP5J
cg16122423_RN7SL792P	-0.349288098	0.000990938	0.000996587	RN7SL792P
cg09415148_RNU6-101P	0.378468905	0.000990939	0.000996587	RNU6-101P
cg12750675_BICRA	-0.307496401	0.00099094	0.000996587	BICRA
cg10545142_MFSD4A	-0.302523878	0.000990943	0.000996588	MFSD4A
cg27459981_HIPK1	0.331592955	0.000990945	0.000996589	HIPK1
cg05186161_ABHD18	0.345251853	0.000990949	0.000996591	ABHD18
cg20994742_BTNL2	-0.384538799	0.000990951	0.000996591	BTNL2
cg14168295_LINC01465	0.293388555	0.000990957	0.000996595	LINC01465
cg23197837_SEMA3G	-0.30083566	0.000990963	0.000996596	SEMA3G
cg25010677_HMGN2P36	-0.307658439	0.000990966	0.000996596	HMGN2P36
cg00595889_MEN1	0.326366906	0.000990968	0.000996596	MEN1
cg11157765_TTPA	-0.295785122	0.000990969	0.000996596	TTPA
cg08013109_ALX1	-0.293796192	0.000990971	0.000996596	ALX1
cg20925726_PHACTR3-AS1	-0.406982734	0.000990973	0.000996596	PHACTR3-AS1
cg02536150_CXCL11	0.410135774	0.000990974	0.000996596	CXCL11
cg01178818_RNU7-165P	-0.295277693	0.000990977	0.000996596	RNU7-165P
cg10454879_SULT1A4	-0.302205092	0.000990979	0.000996596	SULT1A4
cg19586889_E4F1	0.317139801	0.000990981	0.000996596	E4F1
cg22661701_H1-9P	-0.312298556	0.000990984	0.000996596	H1-9P
cg26926221_PRR13	-0.407359002	0.000990986	0.000996596	PRR13
cg16992039_TEDDM1	-0.363285833	0.00099099	0.000996596	TEDDM1
cg05173913_RNU6-1300P	0.329928184	0.00099099	0.000996596	RNU6-1300P
cg17431460_NDOR1	-0.304389915	0.000990991	0.000996596	NDOR1
cg08121165_TOMM20	0.331505568	0.000990995	0.000996596	TOMM20
cg02922689_TNNI3K	-0.367892359	0.000990995	0.000996596	TNNI3K
cg04918684_OLFML2A	-0.387051447	0.000990995	0.000996596	OLFML2A
cg24753662_DDX51	-0.384389883	0.000990996	0.000996596	DDX51
cg02062326_LINC01627	0.278001116	0.000990999	0.000996596	LINC01627
cg11308394_AHCYP5	-0.302931322	0.000991	0.000996596	AHCYP5
cg08382137_GRTP1	0.292051931	0.000991	0.000996596	GRTP1
cg23057284_LINC00687	0.375598058	0.000991002	0.000996596	LINC00687
cg19856606_PLCE1-AS2	-0.312725802	0.000991009	0.000996599	PLCE1-AS2
cg10723869_GNPDA2	-0.308274387	0.000991009	0.000996599	GNPDA2
cg19472786_FAM225A	-0.307778806	0.000991013	0.000996599	FAM225A
cg03397923_SDCBP2P1	-0.355547718	0.000991014	0.000996599	SDCBP2P1
cg22930385_ADAMTS10	-0.297936592	0.000991015	0.000996599	ADAMTS10
cg13500877_GADD45G	-0.302791805	0.000991018	0.000996599	GADD45G
cg01304256_MYB-AS1	0.29367399	0.000991018	0.000996599	MYB-AS1
cg19052008_SETD1A	-0.302024496	0.00099102	0.0009966	SETD1A
cg10991855_STARD6	-0.293862122	0.000991028	0.000996604	STARD6
cg05837491_OR2E1P	0.338214498	0.000991028	0.000996604	OR2E1P
cg11821302_OR5A2	-0.316513578	0.000991032	0.000996604	OR5A2
cg13615592_TRIM29	-0.368772685	0.000991034	0.000996604	TRIM29
cg09900436_RNU6-1113P	0.357656673	0.000991036	0.000996604	RNU6-1113P
cg14905600_SLC35F2	-0.372407809	0.000991036	0.000996604	SLC35F2
cg06382930_PPP1R13L	0.370936814	0.00099104	0.000996606	PPP1R13L
cg14379462_OR52E8	0.410485643	0.000991051	0.000996615	OR52E8
cg01111656_LRRC70	0.300035929	0.000991053	0.000996615	LRRC70
cg09375488_GRIP1	-0.345068439	0.000991056	0.000996616	GRIP1
cg27434890_NUMBL	-0.292713201	0.000991062	0.000996619	NUMBL
cg21689511_AK3	-0.378818615	0.000991063	0.000996619	AK3
cg03593057_TMEM8B	0.281094021	0.000991064	0.000996619	TMEM8B
cg13229245_VIM-AS1	0.286143343	0.000991083	0.000996636	VIM-AS1
cg17735372_ATP8A2P3	-0.309814207	0.000991092	0.000996642	ATP8A2P3
cg21610815_FABP3P2	0.278725373	0.000991093	0.000996642	FABP3P2
cg01616225_HYAL6P	-0.379992778	0.000991101	0.000996644	HYAL6P
cg23128584_RPL23AP12	-0.283573439	0.000991104	0.000996644	RPL23AP12
cg09800500_GDE1	0.321335421	0.000991104	0.000996644	GDE1
cg26860604_MIR101-2	-0.308877504	0.000991104	0.000996644	MIR101-2
cg21346154_MRPL50P1	-0.300445018	0.000991105	0.000996644	MRPL50P1
cg06834951_SCGB2A2	-0.299552555	0.000991107	0.000996645	SCGB2A2
cg25699417_LINC01878	-0.321087592	0.000991112	0.000996648	LINC01878
cg05144042_LAGE3P1	-0.373091258	0.000991119	0.000996652	LAGE3P1
cg23878202_TECTB	-0.292270827	0.00099112	0.000996652	TECTB
cg22087659_COG6	0.295895111	0.000991122	0.000996652	COG6
cg12633968_ZAR1	-0.296364845	0.000991138	0.000996666	ZAR1
cg14470762_IFT27	-0.430237734	0.000991143	0.00099667	IFT27
cg24304928_MARK1	-0.297832392	0.000991147	0.000996671	MARK1
cg07243941_ST13P21	0.295660579	0.000991149	0.000996671	ST13P21
cg18121066_GUCY1A2	-0.32806531	0.000991151	0.000996671	GUCY1A2
cg07320976_PAX6	-0.31856863	0.000991155	0.000996672	PAX6
cg22698218_ARRDC2	-0.311311039	0.000991155	0.000996672	ARRDC2
cg12840361_SSH3	-0.321836179	0.000991171	0.000996684	SSH3
cg02463727_LTBP3	0.365233684	0.000991173	0.000996684	LTBP3
cg11482606_RNU6-1	-0.291283594	0.000991175	0.000996684	RNU6-1
cg02357623_RAB5C	-0.373241632	0.000991177	0.000996684	RAB5C
cg22108143_MCM7	-0.371482345	0.000991177	0.000996684	MCM7
cg06370667_RHAG	-0.355774696	0.000991181	0.000996684	RHAG
cg22268718_PPCS	0.377719577	0.000991181	0.000996684	PPCS
cg07850274_PTGES3P3	-0.330288633	0.000991183	0.000996684	PTGES3P3
cg09524880_RNY4P27	-0.334144025	0.000991184	0.000996684	RNY4P27
cg24118983_ACADL	-0.2972162	0.000991192	0.000996687	ACADL
cg24120297_FXYD2	0.325398454	0.000991194	0.000996687	FXYD2
cg21158935_CACNA1E	-0.392867746	0.000991196	0.000996687	CACNA1E
cg08859787_SYT8	-0.289296612	0.000991197	0.000996687	SYT8
cg00582524_TNKS1BP1	-0.316178155	0.000991199	0.000996687	TNKS1BP1
cg00270291_HOATZ	0.290383423	0.000991201	0.000996687	HOATZ
cg14384158_H3P7	0.30169537	0.000991204	0.000996687	H3P7
cg14120340_GLIPR2	-0.374832273	0.000991204	0.000996687	GLIPR2
cg04320956_UBE2D3P2	-0.28792801	0.000991209	0.00099669	UBE2D3P2
cg15080433_TRDV2	-0.304868175	0.000991211	0.00099669	TRDV2
cg00725690_DAGLB	-0.29953155	0.000991218	0.000996695	DAGLB
cg21397093_RPS10P3	-0.419461754	0.000991223	0.000996696	RPS10P3
cg23081194_OR2T33	-0.283115093	0.000991223	0.000996696	OR2T33
cg26002138_SRCAP	-0.356030146	0.000991231	0.000996701	SRCAP
cg07420083_TNS4	-0.285038736	0.000991233	0.000996701	TNS4
cg27141266_EXOC3-AS1	0.288349335	0.000991233	0.000996701	EXOC3-AS1
cg10324998_AHDC1	0.351611149	0.000991237	0.000996701	AHDC1
cg24916358_CDHR1	0.349257345	0.000991237	0.000996701	CDHR1
cg02881893_SNF8P1	-0.306183237	0.000991243	0.000996703	SNF8P1
cg09996633_STK36	-0.331868549	0.000991244	0.000996703	STK36
cg22229231_RFFL	-0.323504506	0.000991247	0.000996703	RFFL
cg13147408_ZNF703	-0.311731103	0.000991247	0.000996703	ZNF703
cg12633968_POM121B	-0.303246354	0.000991249	0.000996703	POM121B
cg25922284_CFL1P2	0.345265924	0.000991257	0.000996704	CFL1P2
cg12426214_IFI44	-0.315000992	0.000991258	0.000996704	IFI44
cg24120297_TAFA2	-0.330272195	0.000991258	0.000996704	TAFA2
cg16264966_CFL1P2	0.324984655	0.000991259	0.000996704	CFL1P2
cg16601957_DPPA3	-0.317619554	0.00099126	0.000996704	DPPA3
cg06629146_RPS15P9	0.334428111	0.00099126	0.000996704	RPS15P9
cg23247274_RAF1	-0.296802253	0.000991262	0.000996704	RAF1
cg16138690_SIPA1L3	-0.30672414	0.000991268	0.000996707	SIPA1L3
cg11316131_LRRC70	0.361264064	0.000991281	0.000996716	LRRC70
cg23073032_OR7E104P	0.288365623	0.000991281	0.000996716	OR7E104P
cg13355874_ZIM3	0.335774166	0.000991282	0.000996716	ZIM3
cg11988679_NUMBL	-0.296110912	0.000991286	0.000996718	NUMBL
cg07243941_RNU6-481P	0.290256894	0.00099129	0.000996721	RNU6-481P
cg13897388_GOLGA6L4	-0.345847091	0.000991295	0.000996721	GOLGA6L4
cg08607423_MFSD4A	-0.309735636	0.000991296	0.000996721	MFSD4A
cg02216951_PTPN2	0.359083016	0.000991296	0.000996721	PTPN2
cg14563921_ACTBP6	-0.387547713	0.000991299	0.000996722	ACTBP6
cg16627759_SAMM50P1	-0.297757653	0.00099131	0.000996727	SAMM50P1
cg06777189_KIAA1143P2	-0.29199979	0.00099131	0.000996727	KIAA1143P2
cg00066022_HMGA1	0.316699386	0.00099131	0.000996727	HMGA1
cg08439705_GLYAT	-0.312213101	0.000991314	0.000996728	GLYAT
cg13707951_HOXC9	0.445238592	0.000991314	0.000996728	HOXC9
cg01817521_FCSK	-0.302100836	0.000991318	0.000996729	FCSK
cg18455405_RNU2-50P	-0.290273361	0.000991321	0.000996729	RNU2-50P
cg04536829_NPSR1	0.402331119	0.000991322	0.000996729	NPSR1
cg20252653_FKBP4P7	-0.329105048	0.000991338	0.00099674	FKBP4P7
cg25933095_TACR2	-0.300591377	0.000991339	0.00099674	TACR2
cg27320875_ACAD8	-0.389534586	0.00099134	0.00099674	ACAD8
cg25613667_KRT74	0.278768139	0.000991343	0.000996741	KRT74
cg09837951_BAIAP2L2	0.354846578	0.000991346	0.000996742	BAIAP2L2
cg14030300_SDR42E1P3	0.299312074	0.000991349	0.000996743	SDR42E1P3
cg23428870_BICRA	0.340724126	0.000991354	0.000996744	BICRA
cg09369124_WDR82P1	-0.325061125	0.000991355	0.000996744	WDR82P1
cg23918905_BBS10	0.344094813	0.000991355	0.000996744	BBS10
cg05694098_SERTAD1	-0.393028383	0.000991364	0.00099675	SERTAD1
cg27449976_MYO16-AS1	-0.362419246	0.000991369	0.000996752	MYO16-AS1
cg05139068_PRR36	0.408898915	0.000991371	0.000996752	PRR36
cg15781610_ADGRG1	0.35982283	0.000991373	0.000996752	ADGRG1
cg02682924_C2orf80	-0.29265448	0.000991375	0.000996752	C2orf80
cg23202468_PRRX1	0.345934399	0.000991378	0.000996752	PRRX1
cg09926389_IRGC	0.314212837	0.00099138	0.000996752	IRGC
cg18614561_HHLA2	-0.394254145	0.000991381	0.000996752	HHLA2
cg13896190_CHERP	-0.300382497	0.000991382	0.000996752	CHERP
cg27067575_RNU6-140P	0.400571838	0.000991383	0.000996752	RNU6-140P
cg10960626_NPY5R	-0.292692224	0.000991384	0.000996752	NPY5R
cg16920238_TRHDE	-0.319219933	0.000991387	0.000996753	TRHDE
cg25452068_RNU4-78P	-0.393257485	0.000991391	0.000996754	RNU4-78P
cg24016523_FBLN2	-0.30850549	0.000991392	0.000996754	FBLN2
cg05918733_EMX2	-0.295989961	0.000991396	0.000996754	EMX2
cg23290207_MACF1	0.288611162	0.000991397	0.000996754	MACF1
cg04470905_TSPAN18	0.291336134	0.000991399	0.000996754	TSPAN18
cg13229245_LGALS8	0.289682875	0.0009914	0.000996754	LGALS8
cg09235504_B3GNT4	-0.302895486	0.000991404	0.000996755	B3GNT4
cg02408697_MIR646HG	-0.300668196	0.000991406	0.000996755	MIR646HG
cg27108264_NUDT2	-0.375664722	0.000991407	0.000996755	NUDT2
cg24052964_NOD1	-0.307982023	0.000991408	0.000996755	NOD1
cg17018422_RASIP1	-0.288606285	0.00099141	0.000996755	RASIP1
cg00541638_PDZRN3-AS1	0.35661884	0.000991414	0.000996757	PDZRN3-AS1
cg12584394_PTS	-0.489418356	0.000991417	0.000996759	PTS
cg10723869_SPRTN	-0.309005659	0.00099142	0.00099676	SPRTN
cg25479848_RNU6-1303P	-0.299505031	0.000991426	0.000996764	RNU6-1303P
cg16452467_OAZ1P1	-0.334652654	0.000991437	0.000996768	OAZ1P1
cg11872966_LINC02023	-0.317544013	0.000991437	0.000996768	LINC02023
cg24753662_DCTN1	-0.392723202	0.000991441	0.000996768	DCTN1
cg06902555_HAND2-AS1	-0.305155202	0.000991441	0.000996768	HAND2-AS1
cg18844029_KCNQ4	-0.304413821	0.000991441	0.000996768	KCNQ4
cg23383887_SNRPD2P2	-0.303253354	0.000991442	0.000996768	SNRPD2P2
cg15411736_MPO	-0.287850334	0.000991445	0.000996768	MPO
cg17897187_FUT6	-0.303782518	0.000991447	0.000996768	FUT6
cg01073837_FGFR3P6	0.364200838	0.000991447	0.000996768	FGFR3P6
cg26686753_RNU4-88P	0.369098707	0.000991449	0.000996768	RNU4-88P
cg15866089_SLC6A5	-0.29949642	0.000991454	0.00099677	SLC6A5
cg00199007_CCDC178	0.299255668	0.000991459	0.000996774	CCDC178
cg25855415_DUS3L	0.335835077	0.000991463	0.000996776	DUS3L
cg10100831_RPL23AP45	-0.285271509	0.000991466	0.000996777	RPL23AP45
cg16237262_AFDN	0.331752132	0.000991469	0.000996778	AFDN
cg25588120_HSD17B4	-0.2840941	0.000991473	0.000996779	HSD17B4
cg08742095_AARS2	-0.312980647	0.000991474	0.000996779	AARS2
cg06560649_RAET1E	-0.373025083	0.000991475	0.000996779	RAET1E
cg08044704_SORCS3	-0.368736332	0.000991481	0.000996779	SORCS3
cg13605646_SNORD115-29	-0.348201846	0.000991483	0.000996779	SNORD115-29
cg10723869_SUPT7L	-0.309710649	0.000991483	0.000996779	SUPT7L
cg08157914_LINC02151	-0.306045611	0.000991485	0.000996779	LINC02151
cg27245817_RBM39	-0.316170598	0.000991488	0.000996779	RBM39
cg09107912_SLC39A13	-0.343978238	0.000991493	0.000996779	SLC39A13
cg01034726_GLULP4	-0.361316238	0.000991493	0.000996779	GLULP4
cg16435644_BORCS5	0.369987731	0.000991495	0.000996779	BORCS5
cg00512404_LGR5	0.31573038	0.000991495	0.000996779	LGR5
cg00629730_NR5A1	-0.321687607	0.000991497	0.000996779	NR5A1
cg09734798_BCL9L	-0.325778769	0.000991497	0.000996779	BCL9L
cg01780009_IGKV1-5	0.320893597	0.000991498	0.000996779	IGKV1-5
cg12877532_TMEM62	-0.295125954	0.000991506	0.000996785	TMEM62
cg01878308_ALG14	-0.426698473	0.000991508	0.000996785	ALG14
cg11750080_TEX101	-0.332578406	0.000991519	0.000996793	TEX101
cg17840849_C2orf66	-0.28993303	0.000991519	0.000996793	C2orf66
cg05563033_FAM200B	0.339342885	0.000991525	0.000996796	FAM200B
cg13819988_TBC1D13	-0.2899756	0.000991526	0.000996796	TBC1D13
cg05610000_AHDC1	0.333329108	0.000991532	0.000996796	AHDC1
cg04194055_DPY19L2P2	-0.300203401	0.000991532	0.000996796	DPY19L2P2
cg03239386_NXNP1	-0.437880801	0.000991533	0.000996796	NXNP1
cg08548734_LTBP3	0.341500795	0.000991543	0.000996796	LTBP3
cg23247274_ZNF697	-0.290871736	0.000991544	0.000996796	ZNF697
cg03775628_ZC3H8	-0.289150888	0.000991547	0.000996796	ZC3H8
cg00270291_KIAA1328	0.293511818	0.000991548	0.000996796	KIAA1328
cg20269458_TRIM43B	-0.385893981	0.00099155	0.000996796	TRIM43B
cg22646760_CFL1P2	0.344982556	0.000991553	0.000996796	CFL1P2
cg16596598_MIR217HG	-0.288157882	0.000991554	0.000996796	MIR217HG
cg20613972_SOX13	-0.297776939	0.000991555	0.000996796	SOX13
cg05914150_NFIX	-0.316886307	0.000991558	0.000996796	NFIX
cg02807201_LINC00635	0.287599355	0.000991559	0.000996796	LINC00635
cg16435644_ARID5B	0.376675671	0.000991565	0.000996796	ARID5B
cg08691237_OR6A2	-0.294833817	0.000991567	0.000996796	OR6A2
cg07793432_ANKS3	0.385955846	0.00099157	0.000996796	ANKS3
cg17477995_NDUFB2	-0.290503718	0.000991572	0.000996796	NDUFB2
cg02357623_SLC22A23	-0.370999625	0.000991573	0.000996796	SLC22A23
cg08695504_FGR	-0.328923967	0.000991574	0.000996796	FGR
cg01543583_OXSR1	-0.288731637	0.000991578	0.000996796	OXSR1
cg16549694_ENTPD2	-0.414976684	0.00099158	0.000996796	ENTPD2
cg23861834_ATN1	0.348201728	0.00099158	0.000996796	ATN1
cg18888655_NDUFV1	-0.300945788	0.000991582	0.000996796	NDUFV1
cg24894229_RPL7P13	-0.303990835	0.000991584	0.000996796	RPL7P13
cg24894229_NDUFS5P3	-0.303990835	0.000991584	0.000996796	NDUFS5P3
cg24894229_MED15P5	-0.303990835	0.000991584	0.000996796	MED15P5
cg24894229_NUP210P2	-0.303990835	0.000991584	0.000996796	NUP210P2
cg24894229_LINC02540	-0.303990835	0.000991584	0.000996796	LINC02540
cg07163687_PDIA3P2	0.343899847	0.000991584	0.000996796	PDIA3P2
cg05186161_HERC1	0.340225713	0.000991585	0.000996796	HERC1
cg17669549_CDK8	-0.288230075	0.000991586	0.000996796	CDK8
cg13628022_RN7SKP239	0.343606018	0.000991588	0.000996796	RN7SKP239
cg21668166_DPEP3	-0.292588616	0.000991589	0.000996796	DPEP3
cg13793166_UCP2	0.397375515	0.000991594	0.0009968	UCP2
cg04751533_KCNS1	-0.280874117	0.0009916	0.000996803	KCNS1
cg05818000_SLC15A4	-0.32991186	0.000991607	0.000996808	SLC15A4
cg17822947_ETFA	0.290438651	0.000991608	0.000996808	ETFA
cg23767840_RNU6-657P	-0.344628189	0.000991618	0.000996815	RNU6-657P
cg12149851_MKRN8P	-0.315520383	0.000991619	0.000996815	MKRN8P
cg03031609_PPIAP26	0.318132857	0.000991634	0.000996828	PPIAP26
cg18459152_PAPSS2	-0.364223287	0.000991636	0.000996828	PAPSS2
cg10074191_SLCO1C1	-0.299886233	0.00099164	0.00099683	SLCO1C1
cg09723341_ARL5AP3	-0.438438009	0.000991648	0.000996833	ARL5AP3
cg18822925_ETV7	0.38227147	0.000991649	0.000996833	ETV7
cg26926221_CRIPT	-0.39543593	0.00099165	0.000996833	CRIPT
cg02921852_PPDPF	0.358860607	0.000991652	0.000996833	PPDPF
cg12088417_IGHV1-2	-0.284546272	0.000991653	0.000996833	IGHV1-2
cg10449536_NUPR1	-0.355551084	0.000991664	0.000996837	NUPR1
cg08229224_NAPG	-0.346053253	0.000991664	0.000996837	NAPG
cg25588120_C2orf76	-0.287427841	0.000991664	0.000996837	C2orf76
cg18635670_MYB-AS1	-0.347759921	0.000991666	0.000996837	MYB-AS1
cg25270819_OR4S1	-0.293848286	0.000991668	0.000996837	OR4S1
cg19526562_RNU6-1209P	0.393564689	0.000991668	0.000996837	RNU6-1209P
cg07569336_LINC02609	-0.279592295	0.000991671	0.000996838	LINC02609
cg11252555_RFPL3S	0.309960747	0.000991674	0.000996839	RFPL3S
cg25758699_ZNF703	-0.304355928	0.000991677	0.00099684	ZNF703
cg05678500_PHF5A	-0.442063427	0.000991685	0.000996845	PHF5A
cg01507342_EVI5L	0.363411135	0.000991686	0.000996845	EVI5L
cg10492858_NPTXR	-0.29276893	0.000991689	0.000996845	NPTXR
cg05836256_RPL31P60	-0.29328321	0.000991689	0.000996845	RPL31P60
cg01495509_RNU6-1241P	0.365168606	0.000991692	0.000996847	RNU6-1241P
cg26284196_RCN1P1	-0.3199042	0.000991697	0.000996849	RCN1P1
cg27080043_RNU6-82P	-0.481902332	0.0009917	0.000996849	RNU6-82P
cg02303400_HIF1A	-0.287734424	0.000991702	0.000996849	HIF1A
cg03386509_PLXNB2	-0.300340843	0.000991703	0.000996849	PLXNB2
cg25613667_RPL7P5	0.287906543	0.000991709	0.000996854	RPL7P5
cg19052008_CLPTM1	-0.300361815	0.000991712	0.000996855	CLPTM1
cg24183909_BOLA2P3	-0.308561468	0.000991721	0.000996862	BOLA2P3
cg16726234_EEF1A1P1	-0.297508711	0.000991727	0.000996866	EEF1A1P1
cg25395304_TCAF2	-0.295654386	0.00099173	0.000996866	TCAF2
cg22767754_PPP1R13L	-0.298707247	0.000991734	0.000996866	PPP1R13L
cg11868136_EPRS1	-0.311850525	0.000991734	0.000996866	EPRS1
cg12852285_PAIP2	-0.351660605	0.000991735	0.000996866	PAIP2
cg00674395_TUBA3E	0.312307828	0.000991736	0.000996866	TUBA3E
cg13262723_CAV3	-0.373342743	0.00099174	0.000996867	CAV3
cg00909976_KPNA2P1	0.282975554	0.000991741	0.000996867	KPNA2P1
cg07207099_CABYR	0.282947462	0.000991747	0.000996871	CABYR
cg18055007_PROKR2	0.34257373	0.000991749	0.000996871	PROKR2
cg12204166_RPL31P33	-0.358768187	0.000991757	0.000996877	RPL31P33
cg23024913_LINC01587	-0.306692632	0.000991762	0.00099688	LINC01587
cg12968518_HOXB1	0.356169528	0.000991765	0.00099688	HOXB1
cg13088253_MGAT4FP	-0.299548961	0.000991766	0.00099688	MGAT4FP
cg10075163_SILC1	-0.354683035	0.000991781	0.000996893	SILC1
cg13897388_CYP3A5	-0.316323822	0.000991782	0.000996893	CYP3A5
cg27459981_ATM	0.333546245	0.000991792	0.000996898	ATM
cg08455781_GLRX3	-0.392760012	0.000991793	0.000996898	GLRX3
cg14464852_HAND2	-0.296009723	0.000991793	0.000996898	HAND2
cg12011136_ONECUT1	-0.304688832	0.000991794	0.000996898	ONECUT1
cg19477551_SLC47A1P2	0.324403797	0.0009918	0.000996901	SLC47A1P2
cg05153416_RPSAP43	-0.360645309	0.000991809	0.000996906	RPSAP43
cg13798109_SEMA3G	-0.295991925	0.000991813	0.000996906	SEMA3G
cg20802509_RPL18AP2	-0.311685362	0.000991813	0.000996906	RPL18AP2
cg09900436_GPAA1	-0.363734656	0.000991813	0.000996906	GPAA1
cg23220823_GPX2	0.280432423	0.000991815	0.000996906	GPX2
cg01610685_SSH1	-0.379999089	0.000991817	0.000996906	SSH1
cg04900782_LSP1P2	-0.290683396	0.000991819	0.000996906	LSP1P2
cg25271055_CEP57L1P1	-0.321641051	0.00099182	0.000996906	CEP57L1P1
cg02711976_LINC01435	0.31383651	0.000991822	0.000996906	LINC01435
cg24250902_IL31RA	-0.336751949	0.000991826	0.000996909	IL31RA
cg27236218_LINC02474	-0.348582651	0.000991839	0.000996916	LINC02474
cg22060161_CASKIN1	0.378711765	0.000991844	0.000996916	CASKIN1
cg04665311_DPY19L4P1	-0.283945082	0.000991849	0.000996916	DPY19L4P1
cg23214464_ST13P21	0.445951537	0.00099185	0.000996916	ST13P21
cg02514711_CRPPA	0.291600279	0.000991852	0.000996916	CRPPA
cg20448053_CTSLP1	-0.444719144	0.000991856	0.000996916	CTSLP1
cg11026249_SFRP5	-0.307892752	0.000991857	0.000996916	SFRP5
cg23205034_RN7SKP193	0.290219307	0.000991857	0.000996916	RN7SKP193
cg20069451_OR4A15	0.331474965	0.000991858	0.000996916	OR4A15
cg15520845_RNU6-627P	-0.293240224	0.000991865	0.000996916	RNU6-627P
cg15520845_RNU1-76P	-0.293240224	0.000991865	0.000996916	RNU1-76P
cg15520845_LINC01626	-0.293240224	0.000991865	0.000996916	LINC01626
cg15520845_FABP12P1	-0.293240224	0.000991865	0.000996916	FABP12P1
cg15520845_DEFB128	-0.293240224	0.000991865	0.000996916	DEFB128
cg10746224_SNRPG	-0.299077042	0.000991865	0.000996916	SNRPG
cg10934068_EXOC1	0.352510661	0.000991866	0.000996916	EXOC1
cg21232401_TFF1	-0.292747346	0.000991867	0.000996916	TFF1
cg11879096_TFF1	-0.372608126	0.000991868	0.000996916	TFF1
cg17724687_RNA5SP323	-0.318702571	0.000991874	0.00099692	RNA5SP323
cg10149013_TUSC7	-0.283702418	0.000991878	0.00099692	TUSC7
cg01439560_LINC00607	-0.397639839	0.000991884	0.00099692	LINC00607
cg23272399_PDE4C	0.29172024	0.000991885	0.00099692	PDE4C
cg08973565_RPL11P5	-0.348450154	0.000991885	0.00099692	RPL11P5
cg03652173_MAN1C1	0.299634073	0.000991886	0.00099692	MAN1C1
cg05845093_REXO1L1P	-0.297813115	0.000991888	0.00099692	REXO1L1P
cg00700394_ITPKA	-0.324341923	0.000991889	0.00099692	ITPKA
cg12488096_ATF6	-0.403105069	0.00099189	0.00099692	ATF6
cg23024553_CEP57	-0.297349621	0.000991891	0.00099692	CEP57
cg07474672_PLAC9P1	-0.311527744	0.000991894	0.00099692	PLAC9P1
cg15900159_PPIAP82	-0.318678464	0.000991895	0.00099692	PPIAP82
cg27525020_ACOT1	-0.296325784	0.000991898	0.000996921	ACOT1
cg26926221_ZNF639	-0.402778763	0.000991899	0.000996921	ZNF639
cg01223299_DCD	0.389515065	0.000991905	0.000996921	DCD
cg25043643_POM121	-0.30194515	0.000991906	0.000996921	POM121
cg16655291_NUDCD1	-0.316966481	0.000991908	0.000996921	NUDCD1
cg20329210_GNG5	-0.347215365	0.000991909	0.000996921	GNG5
cg11500903_SNORD113-3	-0.302815279	0.000991911	0.000996921	SNORD113-3
cg03623045_OR7E18P	-0.307299358	0.000991912	0.000996921	OR7E18P
cg02345572_RNA5SP29	-0.29901409	0.000991915	0.000996921	RNA5SP29
cg17792994_PDCD4	-0.348699135	0.000991917	0.000996921	PDCD4
cg25951256_CBFA2T2	-0.335768783	0.000991918	0.000996921	CBFA2T2
cg07307760_USP17L2	-0.291750043	0.000991918	0.000996921	USP17L2
cg23348107_SSC5D	-0.371863279	0.000991919	0.000996921	SSC5D
cg14193001_LINC02812	-0.291628215	0.000991925	0.000996924	LINC02812
cg08476832_PDZK1P1	-0.293311638	0.000991928	0.000996924	PDZK1P1
cg06203243_ADGRG1	-0.322153398	0.000991928	0.000996924	ADGRG1
cg13860981_SGCA	-0.291535915	0.000991934	0.000996925	SGCA
cg01184492_SBK2	0.479223912	0.000991937	0.000996925	SBK2
cg05669210_RNU6-1122P	0.291429873	0.000991938	0.000996925	RNU6-1122P
cg12633968_PSCA	-0.279797071	0.000991941	0.000996925	PSCA
cg04478428_TEX26	0.297105297	0.000991942	0.000996925	TEX26
cg12584537_SDK2	-0.294841806	0.000991943	0.000996925	SDK2
cg17334266_HMX3	-0.305070455	0.000991944	0.000996925	HMX3
cg16540391_CDHR1	0.354336875	0.000991946	0.000996925	CDHR1
cg12633968_BAG3	-0.296013389	0.000991946	0.000996925	BAG3
cg04498418_MBD1	-0.440368964	0.00099195	0.000996926	MBD1
cg13168050_IGKV3D-11	-0.297437173	0.000991952	0.000996926	IGKV3D-11
cg27256177_TOR1A	0.322519309	0.000991956	0.000996928	TOR1A
cg01495509_KCNK17	-0.365691797	0.000991957	0.000996928	KCNK17
cg17822947_NEURL1	-0.292319529	0.000991961	0.00099693	NEURL1
cg13404427_LCE3E	-0.316859662	0.000991963	0.000996931	LCE3E
cg00621679_RN7SL34P	-0.298142339	0.00099197	0.000996933	RN7SL34P
cg11341144_SRRM1P2	-0.296175418	0.000991971	0.000996933	SRRM1P2
cg01620164_CASTOR1	-0.318815558	0.000991972	0.000996933	CASTOR1
cg25588120_ZZZ3	-0.288767976	0.000991975	0.000996933	ZZZ3
cg22108143_RNPS1	-0.370673713	0.00099198	0.000996933	RNPS1
cg03251805_NPRL3	-0.360668002	0.000991982	0.000996933	NPRL3
cg13320138_USP10	0.313698332	0.000991983	0.000996933	USP10
cg13262723_PWWP3A	-0.370450883	0.000991983	0.000996933	PWWP3A
cg14785464_HOXB2	0.295667055	0.000991984	0.000996933	HOXB2
cg20568108_ZFAT	-0.311158216	0.000991985	0.000996933	ZFAT
cg13442200_RN7SL26P	-0.321389128	0.000991994	0.000996939	RN7SL26P
cg10726445_KLC3	0.371887696	0.000991996	0.000996939	KLC3
cg10706817_RN7SL146P	0.303758138	0.000991998	0.000996939	RN7SL146P
cg04140633_OR1E3	0.367024098	0.000991999	0.000996939	OR1E3
cg15411736_PCDHGC3	-0.293512164	0.000992005	0.000996944	PCDHGC3
cg02303400_EXO1	-0.282601122	0.000992013	0.00099695	EXO1
cg11095122_LRP1	-0.33191488	0.000992018	0.000996953	LRP1
cg26740375_DMPK	-0.321652944	0.00099202	0.000996953	DMPK
cg02736583_ZNF815P	0.382981966	0.000992026	0.000996956	ZNF815P
cg13862853_DUSP7	-0.286951563	0.000992029	0.000996956	DUSP7
cg08317284_OSBPL6	0.295561578	0.000992029	0.000996956	OSBPL6
cg04918684_CNGA3	-0.362091928	0.00099203	0.000996956	CNGA3
cg27375966_B3GNTL1	-0.433576715	0.000992032	0.000996956	B3GNTL1
cg01293277_RAB11B	-0.316215265	0.000992037	0.000996957	RAB11B
cg07248935_SEMA4C	-0.299931242	0.000992038	0.000996957	SEMA4C
cg16964533_ERICH6B	-0.296540277	0.000992038	0.000996957	ERICH6B
cg14122110_SLC9A3	-0.284079097	0.00099204	0.000996957	SLC9A3
cg21766141_TRAV8-7	-0.276969587	0.000992045	0.000996959	TRAV8-7
cg20595219_CAMSAP3	-0.317929886	0.000992047	0.00099696	CAMSAP3
cg25728685_CCDC6	-0.329264301	0.000992053	0.000996963	CCDC6
cg18100127_POGLUT2	-0.302988843	0.000992054	0.000996963	POGLUT2
cg12962613_VWA5B1	-0.319007934	0.000992056	0.000996963	VWA5B1
cg15712577_ODF2-AS1	-0.279765595	0.00099206	0.000996963	ODF2-AS1
cg17952679_NOTCH3	-0.305888097	0.00099206	0.000996963	NOTCH3
cg06382930_IGKV1OR10-1	0.373658849	0.000992064	0.000996964	IGKV1OR10-1
cg20273656_NT5DC2	-0.304482937	0.000992066	0.000996964	NT5DC2
cg26338386_NMBR-AS1	-0.341014404	0.000992069	0.000996964	NMBR-AS1
cg15700009_DHX9P1	-0.414849158	0.000992069	0.000996964	DHX9P1
cg11538389_NMD3	-0.291323397	0.000992074	0.000996966	NMD3
cg21351392_GRTP1-AS1	-0.278271153	0.000992075	0.000996966	GRTP1-AS1
cg08576479_ANHX	-0.332889295	0.000992078	0.000996967	ANHX
cg17210126_PTPRS	-0.293489492	0.000992082	0.000996967	PTPRS
cg05917858_SLC9A1	-0.307269976	0.000992084	0.000996967	SLC9A1
cg06381803_BARHL1	0.305065708	0.000992086	0.000996967	BARHL1
cg06450181_MIR590	-0.336667603	0.000992086	0.000996967	MIR590
cg26077615_TNKS1BP1	-0.301868226	0.000992089	0.000996967	TNKS1BP1
cg08245275_HNRNPUL2-BSCL2	-0.314986119	0.000992089	0.000996967	HNRNPUL2-BSCL2
cg03659565_LINC01807	0.405662905	0.000992092	0.000996969	LINC01807
cg05849431_COL18A1-AS2	-0.297973634	0.000992094	0.000996969	COL18A1-AS2
cg03277550_FCER1G	-0.280647955	0.000992101	0.000996972	FCER1G
cg12877532_NEDD8	-0.29658248	0.000992101	0.000996972	NEDD8
cg12584394_TAB2-AS1	-0.455067089	0.000992108	0.000996975	TAB2-AS1
cg04887104_DNAJC19P7	-0.308120309	0.000992108	0.000996975	DNAJC19P7
cg00859755_CREG2	-0.278780648	0.000992111	0.000996976	CREG2
cg07794938_NIPSNAP2	-0.413574248	0.000992119	0.000996979	NIPSNAP2
cg19420646_NFIC	0.414215807	0.000992119	0.000996979	NFIC
cg17724687_HNRNPA1P60	-0.325872623	0.00099212	0.000996979	HNRNPA1P60
cg04412054_RAB28P3	-0.301678857	0.00099213	0.000996985	RAB28P3
cg14206615_MCCD1	0.410811374	0.000992131	0.000996985	MCCD1
cg20131013_PDHB	-0.402492439	0.000992132	0.000996985	PDHB
cg16466154_UBE2E1-AS1	-0.380391062	0.00099214	0.000996988	UBE2E1-AS1
cg12020396_LINC01104	0.320683791	0.00099214	0.000996988	LINC01104
cg07715621_OASL	-0.297565387	0.000992141	0.000996988	OASL
cg26484448_JAG2	0.32563791	0.000992142	0.000996988	JAG2
cg16798839_SMG7	-0.289011881	0.000992156	0.000996998	SMG7
cg00199007_ZNF483	0.29978107	0.000992157	0.000996998	ZNF483
cg22017733_NPSR1	0.388260972	0.000992158	0.000996998	NPSR1
cg08868601_SLC26A3	-0.424283361	0.000992161	0.000997	SLC26A3
cg09152224_RBM43P1	-0.294188729	0.000992168	0.000997004	RBM43P1
cg11161111_ZNF517	0.396742738	0.00099217	0.000997005	ZNF517
cg00199007_DUS1L	-0.299754078	0.000992176	0.000997008	DUS1L
cg01322554_CBX2	-0.335555544	0.000992177	0.000997008	CBX2
cg00171290_CLDN1	-0.282351992	0.000992179	0.000997008	CLDN1
cg12286006_FAM240C	-0.315226084	0.000992183	0.00099701	FAM240C
cg04767732_CLK3P2	-0.314544578	0.000992188	0.00099701	CLK3P2
cg27650212_EEF1B2P6	-0.331537205	0.000992188	0.00099701	EEF1B2P6
cg12044130_OCLNP1	-0.374339353	0.000992189	0.00099701	OCLNP1
cg01576496_MRGPRX2	-0.442593319	0.000992199	0.000997019	MRGPRX2
cg18474443_PELATON	-0.304163412	0.000992201	0.000997019	PELATON
cg05818000_LPCAT3	-0.324381471	0.000992205	0.000997021	LPCAT3
cg18359338_ZAR1	-0.345868728	0.000992207	0.000997021	ZAR1
cg00282674_PSAT1P4	0.311153458	0.000992212	0.000997024	PSAT1P4
cg10842456_OR8H1	-0.292239295	0.000992214	0.000997024	OR8H1
cg25855415_SNORD115-41	-0.329819001	0.000992216	0.000997025	SNORD115-41
cg05780543_RNF44	0.309697667	0.000992218	0.000997025	RNF44
cg06067437_TCIM	0.287321743	0.000992222	0.000997027	TCIM
cg05186161_NUS1	0.343697241	0.000992225	0.000997028	NUS1
cg02355304_SERINC2	-0.319341052	0.000992228	0.000997029	SERINC2
cg02792740_BHLHE41	0.277728264	0.00099223	0.000997029	BHLHE41
cg10207609_TMEM14DP	0.324974697	0.000992241	0.000997032	TMEM14DP
cg01068375_ATP1A3	0.379875191	0.000992241	0.000997032	ATP1A3
cg15272005_KCNQ4	0.325772992	0.000992244	0.000997032	KCNQ4
cg24281267_CLPB	0.289675975	0.000992245	0.000997032	CLPB
cg15713912_PDIA3P2	0.38132761	0.000992246	0.000997032	PDIA3P2
cg05828925_TXNP5	0.329963944	0.000992246	0.000997032	TXNP5
cg07201614_LAMTOR5-AS1	-0.416079971	0.000992247	0.000997032	LAMTOR5-AS1
cg01109250_NPSR1	-0.281147431	0.000992248	0.000997032	NPSR1
cg06051312_L3MBTL4	0.283309025	0.000992253	0.000997033	L3MBTL4
cg13615592_ANPEP	-0.356456773	0.000992255	0.000997033	ANPEP
cg17331920_JUN	-0.29752004	0.000992256	0.000997033	JUN
cg01824284_SRC	-0.294269937	0.000992258	0.000997033	SRC
cg11797283_PCMTD1P3	-0.303208322	0.00099226	0.000997033	PCMTD1P3
cg08324397_AP2A1	-0.330623323	0.000992262	0.000997033	AP2A1
cg27030245_TMEM41A	0.284101359	0.000992265	0.000997033	TMEM41A
cg19574514_AHCYP4	-0.390439863	0.000992265	0.000997033	AHCYP4
cg05144042_EPN2-AS1	-0.3766075	0.000992268	0.000997033	EPN2-AS1
cg04657146_IGFBP3	0.301819674	0.000992268	0.000997033	IGFBP3
cg26205842_ANKRD18A	0.445960463	0.000992273	0.000997033	ANKRD18A
cg05669210_RPL38P2	0.292687523	0.000992275	0.000997033	RPL38P2
cg16802996_FAF2P1	-0.324730319	0.000992277	0.000997033	FAF2P1
cg22635676_BYSL	0.309535257	0.000992277	0.000997033	BYSL
cg01029331_RPL7AP34	-0.280644972	0.000992278	0.000997033	RPL7AP34
cg27501748_TRIM65	0.297770272	0.000992283	0.000997037	TRIM65
cg12793262_BPIFA3	-0.317057758	0.000992288	0.000997039	BPIFA3
cg21133255_TAF6	-0.305294779	0.000992289	0.000997039	TAF6
cg12627202_RNU6-888P	-0.317176701	0.000992296	0.000997044	RNU6-888P
cg22190299_VDR	-0.288124965	0.0009923	0.000997046	VDR
cg07173972_RN7SKP255	-0.288376755	0.000992314	0.000997057	RN7SKP255
cg11995490_WIF1	-0.288556104	0.000992314	0.000997057	WIF1
cg07510230_CSPG4	0.317861676	0.000992323	0.000997063	CSPG4
cg08681877_RSU1P2	-0.309718473	0.000992327	0.000997065	RSU1P2
cg11575912_KRR1P1	0.355647267	0.000992328	0.000997065	KRR1P1
cg22551062_OR9P1P	-0.284080045	0.000992331	0.000997066	OR9P1P
cg11154349_CPZ	-0.424332928	0.000992336	0.000997067	CPZ
cg22229231_IK	-0.328910138	0.000992337	0.000997067	IK
cg16143544_ATP6V0CP1	-0.297109214	0.000992338	0.000997067	ATP6V0CP1
cg17533960_ELK2AP	-0.29426782	0.000992343	0.00099707	ELK2AP
cg18359338_FOXK1	-0.351138954	0.000992349	0.000997075	FOXK1
cg12526263_APH1A	-0.355472742	0.000992353	0.000997076	APH1A
cg14611666_SNORA36B	-0.31467684	0.000992354	0.000997076	SNORA36B
cg16138453_RASSF8	-0.391510321	0.000992364	0.000997083	RASSF8
cg07576664_RTN4RL2	-0.316795437	0.000992367	0.000997085	RTN4RL2
cg23944925_OR52M2P	0.375038084	0.000992371	0.000997085	OR52M2P
cg16404630_NF1P8	-0.287899489	0.000992372	0.000997085	NF1P8
cg24996565_PPP2R5C	0.306731146	0.000992372	0.000997085	PPP2R5C
cg16484858_DNM1P46	0.334663596	0.000992378	0.000997088	DNM1P46
cg20090283_MFAP4	0.349978889	0.00099238	0.000997088	MFAP4
cg05672380_UBE2U	0.293502312	0.000992382	0.000997088	UBE2U
cg05200992_TMIGD1	-0.285581135	0.000992384	0.000997088	TMIGD1
cg16646597_REEP4	-0.307177686	0.000992388	0.00099709	REEP4
cg16152092_RPS15A	-0.334358994	0.000992389	0.00099709	RPS15A
cg14156592_OR4S1	-0.288179518	0.000992399	0.000997093	OR4S1
cg16798839_PRKCA	-0.284769331	0.000992401	0.000997093	PRKCA
cg23914255_SNORD115-11	-0.309322509	0.000992401	0.000997093	SNORD115-11
cg27582739_TXNP2	0.311996608	0.000992401	0.000997093	TXNP2
cg01164221_FAM171A2	-0.298823038	0.000992404	0.000997093	FAM171A2
cg09950920_SCRIB	-0.298985712	0.000992405	0.000997093	SCRIB
cg18888655_WDR24	-0.304380079	0.000992405	0.000997093	WDR24
cg13469425_TNNT2	-0.302802013	0.00099241	0.000997095	TNNT2
cg25499099_C12orf54	-0.334212798	0.000992412	0.000997095	C12orf54
cg23093164_CDK7	-0.367600266	0.00099242	0.000997099	CDK7
cg23024913_PAN3	-0.311071285	0.000992421	0.000997099	PAN3
cg20001906_PLBD2	-0.296781459	0.000992422	0.000997099	PLBD2
cg18580450_COPZ2	0.308952267	0.000992423	0.000997099	COPZ2
cg16773502_C15orf32	-0.324625121	0.000992427	0.0009971	C15orf32
cg13044693_METRN	-0.361858739	0.00099243	0.0009971	METRN
cg17468665_TENM2	-0.319070378	0.000992437	0.000997106	TENM2
cg03005781_RFPL1S	-0.287706876	0.000992444	0.000997109	RFPL1S
cg10723869_LYPLAL1	-0.306974617	0.000992444	0.000997109	LYPLAL1
cg00318756_DUOX1	-0.313421576	0.000992447	0.000997109	DUOX1
cg03023681_SAAL1	-0.333697886	0.000992448	0.000997109	SAAL1
cg02357623_LAGE3P1	-0.36670272	0.000992454	0.000997113	LAGE3P1
cg16340410_SLC35F1	0.297761264	0.000992463	0.000997119	SLC35F1
cg00343367_RNU6-1164P	-0.303109996	0.000992463	0.000997119	RNU6-1164P
cg04379586_GAPDHP31	-0.403429612	0.000992467	0.000997121	GAPDHP31
cg09658813_CCL22	-0.297014339	0.00099247	0.000997122	CCL22
cg01612891_COL6A4P1	0.350747898	0.000992477	0.000997127	COL6A4P1
cg08455781_MCEE	-0.402678561	0.00099248	0.000997127	MCEE
cg11238267_RNU6-651P	-0.355536101	0.000992481	0.000997127	RNU6-651P
cg12110603_NOXO1	-0.328005359	0.000992483	0.000997127	NOXO1
cg18313144_GBX1	-0.354890429	0.000992485	0.000997127	GBX1
cg25588120_ZNF430	-0.289244193	0.000992499	0.000997136	ZNF430
cg14778576_MIR1261	-0.358422628	0.0009925	0.000997136	MIR1261
cg00558219_ZNF579	-0.313896943	0.0009925	0.000997136	ZNF579
cg15029631_DUOXA2	-0.283075544	0.000992504	0.000997136	DUOXA2
cg26205842_ENTPD2	-0.4493502	0.000992505	0.000997136	ENTPD2
cg05694098_KLHL25	-0.39096828	0.000992505	0.000997136	KLHL25
cg14229362_MIR3663HG	0.297070909	0.000992509	0.000997137	MIR3663HG
cg18896071_RP9P	-0.398919076	0.00099251	0.000997137	RP9P
cg17653352_PRAMEF7	-0.305749957	0.000992517	0.000997137	PRAMEF7
cg00919591_TLR4	0.366510784	0.000992521	0.000997137	TLR4
cg07605143_TRAV6	-0.352884776	0.000992522	0.000997137	TRAV6
ch.22.48274842R_ADAM20	0.297137296	0.000992526	0.000997137	ADAM20
cg15844638_ACTBP12	-0.431083379	0.000992526	0.000997137	ACTBP12
cg15844638_MTND5P18	-0.431083379	0.000992526	0.000997137	MTND5P18
cg15844638_RN7SL868P	-0.431083379	0.000992526	0.000997137	RN7SL868P
cg15844638_MTND1P2	-0.431083379	0.000992526	0.000997137	MTND1P2
cg15844638_H3P29	-0.431083379	0.000992526	0.000997137	H3P29
cg05154833_RNU6ATAC5P	-0.289210583	0.000992531	0.000997138	RNU6ATAC5P
cg04393540_ZAR1	-0.295051522	0.000992532	0.000997138	ZAR1
cg11821302_ETNK1	-0.31660311	0.000992554	0.000997157	ETNK1
cg21287367_RNY4P9	-0.356435558	0.000992558	0.000997159	RNY4P9
cg19763463_LINC00970	-0.292773979	0.00099256	0.000997159	LINC00970
cg02697258_RNU6-342P	-0.309239316	0.000992568	0.000997165	RNU6-342P
cg15074728_IGHV4-31	-0.303968807	0.000992569	0.000997165	IGHV4-31
cg00384264_TRGV10	-0.312218844	0.000992574	0.000997165	TRGV10
cg17608345_LINC00488	-0.289957771	0.000992574	0.000997165	LINC00488
cg09841631_IFNWP4	-0.444071375	0.00099258	0.000997169	IFNWP4
cg16559275_TRIM80P	0.317211004	0.000992583	0.000997171	TRIM80P
cg04690475_NPSR1	0.367972688	0.000992586	0.000997171	NPSR1
cg22352554_CARD10	-0.311848177	0.000992588	0.000997171	CARD10
cg16773502_FAM237A	-0.326862493	0.000992591	0.000997172	FAM237A
cg07131604_RPLP1	-0.291236599	0.000992593	0.000997173	RPLP1
cg11821302_RPS3AP8	-0.321997496	0.000992601	0.000997178	RPS3AP8
cg07200348_JMJD7-PLA2G4B	-0.323565228	0.000992603	0.000997178	JMJD7-PLA2G4B
cg24107163_KIF5C	0.391994742	0.000992606	0.000997178	KIF5C
cg25037011_SPINK4	0.293228838	0.000992606	0.000997178	SPINK4
cg05225909_KCNK16	0.29080348	0.000992608	0.000997178	KCNK16
cg16655291_ZMYM4-AS1	-0.317398382	0.000992615	0.00099718	ZMYM4-AS1
cg02591487_SLC5A2	-0.390821967	0.000992617	0.00099718	SLC5A2
cg09369124_ATP6V1E1P1	-0.328760173	0.000992619	0.00099718	ATP6V1E1P1
cg19903071_LOXL4	-0.368908762	0.000992619	0.00099718	LOXL4
cg07832337_KLK4	0.293387715	0.000992628	0.000997187	KLK4
cg25655084_UCHL3	-0.340900284	0.000992635	0.000997192	UCHL3
cg13605646_ATP2A1	-0.341816777	0.000992639	0.000997193	ATP2A1
cg00811340_RPL7P7	-0.308711495	0.000992648	0.000997193	RPL7P7
cg13085553_PRG4	0.300499124	0.00099265	0.000997193	PRG4
cg27475875_OSR1	0.321812405	0.00099265	0.000997193	OSR1
cg09619732_KCNQ4	-0.313035326	0.000992651	0.000997193	KCNQ4
cg25064854_MEMO1P2	-0.30109331	0.000992654	0.000997193	MEMO1P2
cg18740665_TNS4	-0.292693407	0.000992655	0.000997193	TNS4
cg03265671_CLDN5	0.319819537	0.000992655	0.000997193	CLDN5
cg05761355_DEFB131D	-0.304827341	0.000992657	0.000997193	DEFB131D
cg16435644_ATP23	0.376369887	0.000992657	0.000997193	ATP23
cg08426938_HSPA6	-0.297720214	0.000992658	0.000997193	HSPA6
cg14970550_IPMK	-0.423169715	0.000992659	0.000997193	IPMK
cg15065591_LINC01399	-0.293382403	0.00099266	0.000997193	LINC01399
cg09227800_MAST4-AS1	-0.320727508	0.000992665	0.000997195	MAST4-AS1
cg02988288_OR4F7P	0.408122716	0.000992666	0.000997195	OR4F7P
cg08752433_GUCY2EP	0.372307965	0.000992674	0.000997201	GUCY2EP
cg00107982_VN2R9P	-0.299245848	0.000992676	0.000997201	VN2R9P
cg22275446_PRR15	-0.329063896	0.000992679	0.000997202	PRR15
cg05517612_POU2F3	-0.328196471	0.000992692	0.000997213	POU2F3
cg24022528_RNA5SP274	-0.285223182	0.000992694	0.000997214	RNA5SP274
cg26688241_NPSR1	0.288488543	0.000992697	0.000997215	NPSR1
cg20703729_OR2A3P	-0.349606557	0.000992701	0.000997215	OR2A3P
cg19647370_RN7SL564P	-0.393193915	0.000992702	0.000997215	RN7SL564P
cg08886823_RNVU1-21	-0.312728844	0.000992706	0.000997218	RNVU1-21
cg24171294_DDX27	-0.302303215	0.000992711	0.000997219	DDX27
cg25326727_ZAR1	-0.355365482	0.000992711	0.000997219	ZAR1
cg10717472_RILPL1	-0.36979058	0.000992716	0.000997221	RILPL1
cg16315887_ZNF296	-0.309204409	0.000992716	0.000997221	ZNF296
cg08257147_PLCD3	-0.285935057	0.000992721	0.000997222	PLCD3
cg15143998_TRPM4	-0.303895407	0.000992722	0.000997222	TRPM4
cg22006392_TAB2-AS1	-0.268100379	0.000992724	0.000997222	TAB2-AS1
cg24742444_RBMXL2	0.288873054	0.000992725	0.000997222	RBMXL2
cg04498418_AKAP1	-0.429649397	0.000992727	0.000997222	AKAP1
cg22152521_RPS3AP28	-0.302762853	0.000992732	0.000997225	RPS3AP28
cg23347597_R3HDML	-0.300856767	0.000992735	0.000997226	R3HDML
cg07869121_SNORD15A	0.294978564	0.000992741	0.00099723	SNORD15A
cg00595889_SCAP	0.322065315	0.000992745	0.000997232	SCAP
cg00393585_RPL9P18	0.28502346	0.000992756	0.000997242	RPL9P18
cg13897388_CEACAMP11	-0.333239232	0.000992764	0.000997244	CEACAMP11
cg26414417_MIR1265	-0.299934226	0.000992764	0.000997244	MIR1265
cg23398596_DMRTC2	-0.316048209	0.000992766	0.000997244	DMRTC2
cg17830140_NDUFS5P5	-0.297340332	0.00099277	0.000997244	NDUFS5P5
cg19005485_WDR4	-0.294674347	0.000992771	0.000997244	WDR4
cg12877532_ACTA2-AS1	-0.294504097	0.000992775	0.000997244	ACTA2-AS1
cg20952434_ERGIC2	-0.394875379	0.000992778	0.000997244	ERGIC2
cg22451117_SFRP2	-0.290526097	0.000992778	0.000997244	SFRP2
cg17792994_ARHGAP29-AS1	-0.345487687	0.00099278	0.000997244	ARHGAP29-AS1
cg22108143_MTG1	-0.372436978	0.000992781	0.000997244	MTG1
cg17201960_TRIM49C	-0.304429097	0.000992782	0.000997244	TRIM49C
cg16269733_HIF1AN	-0.308857927	0.000992783	0.000997244	HIF1AN
cg01062838_ABCC8	-0.315865562	0.000992784	0.000997244	ABCC8
cg15166583_CCZ1B	-0.33072163	0.000992788	0.000997244	CCZ1B
cg20831324_CDRT15	-0.383924207	0.000992789	0.000997244	CDRT15
cg18359338_FLYWCH1	-0.344179859	0.000992791	0.000997244	FLYWCH1
cg20381404_RNU6ATAC6P	0.290011249	0.000992792	0.000997244	RNU6ATAC6P
cg02491754_MCCD1	0.299261815	0.000992794	0.000997244	MCCD1
cg14294245_HSD11B1L	-0.316592148	0.000992794	0.000997244	HSD11B1L
cg07410464_HBBP1	-0.306755012	0.000992797	0.000997244	HBBP1
cg19074709_CD9	-0.30482704	0.000992799	0.000997244	CD9
cg06067437_RN7SL354P	0.276288076	0.000992801	0.000997244	RN7SL354P
cg03146219_KRT75	-0.28141016	0.000992802	0.000997244	KRT75
cg14013632_RNU6ATAC2P	-0.286384229	0.000992809	0.000997245	RNU6ATAC2P
cg12840361_COX19	-0.325492914	0.000992809	0.000997245	COX19
cg17918676_OR2W5P	-0.328573713	0.000992811	0.000997245	OR2W5P
cg05730916_CEACAMP11	-0.369930993	0.000992812	0.000997245	CEACAMP11
cg25943096_MEMO1P1	-0.339926297	0.000992814	0.000997245	MEMO1P1
cg05821771_ARHGAP31-AS1	-0.289470419	0.000992815	0.000997245	ARHGAP31-AS1
cg09227800_RAD51D	-0.322682925	0.000992818	0.000997245	RAD51D
cg03986691_FAM131B	-0.403975159	0.000992818	0.000997245	FAM131B
cg07568841_WNT7B	0.345604711	0.00099282	0.000997245	WNT7B
cg19439837_OSTN-AS1	-0.286337474	0.000992823	0.000997245	OSTN-AS1
cg21881162_HAND2	-0.317360923	0.000992824	0.000997245	HAND2
cg18771537_MYO18B	0.301112242	0.000992827	0.000997246	MYO18B
cg15353666_RAB1B	-0.348616029	0.000992829	0.000997246	RAB1B
cg06695812_NRP2	-0.445309935	0.000992831	0.000997246	NRP2
cg13895650_FRS3	-0.307745421	0.000992832	0.000997246	FRS3
cg18091591_LARGE2	0.341008147	0.000992843	0.000997254	LARGE2
cg14098470_ASS1P11	-0.309643022	0.000992845	0.000997254	ASS1P11
cg16122423_RILPL1	-0.337597001	0.000992848	0.000997256	RILPL1
cg10211696_RN7SL299P	-0.291637964	0.000992856	0.000997256	RN7SL299P
cg10211696_RN7SL201P	-0.291637964	0.000992856	0.000997256	RN7SL201P
cg10211696_MARK2P14	-0.291637964	0.000992856	0.000997256	MARK2P14
cg10211696_MARK2P10	-0.291637964	0.000992856	0.000997256	MARK2P10
cg19586889_BCR	0.313969256	0.000992857	0.000997256	BCR
cg16872660_CCNJL	-0.408644181	0.00099286	0.000997256	CCNJL
cg09227800_AGFG1	-0.312103535	0.000992862	0.000997256	AGFG1
cg01777786_KRTAP21-2	-0.299213028	0.000992869	0.000997258	KRTAP21-2
cg18626958_RN7SL267P	-0.284010866	0.000992869	0.000997258	RN7SL267P
cg03588513_DYNC1I1	-0.305186352	0.00099287	0.000997258	DYNC1I1
cg22997974_OR7E24	-0.300252754	0.000992871	0.000997258	OR7E24
cg18737081_GPX2	-0.281929426	0.000992874	0.000997259	GPX2
cg11868136_EIF3J	-0.314231237	0.000992877	0.00099726	EIF3J
cg17669549_CCNB1	-0.285040414	0.00099288	0.000997261	CCNB1
cg12953669_PXDN	-0.413718853	0.000992882	0.000997261	PXDN
cg12993712_GPATCH4	0.315582318	0.000992885	0.000997261	GPATCH4
cg09397997_DTX1	-0.30551701	0.000992885	0.000997261	DTX1
cg05735659_OR52K3P	0.277550048	0.000992891	0.000997265	OR52K3P
cg24377657_TYMP	0.28776252	0.000992893	0.000997265	TYMP
cg14134417_OR52N1	0.477169726	0.000992897	0.000997267	OR52N1
cg21886864_STAC2	-0.29607869	0.0009929	0.000997269	STAC2
cg05140703_MTND1P20	-0.301854467	0.000992906	0.000997271	MTND1P20
cg12831580_ADH5P3	-0.362701238	0.000992907	0.000997271	ADH5P3
cg12343913_RNU6-753P	-0.365062817	0.000992916	0.000997276	RNU6-753P
cg20803916_RPS3AP36	-0.310225052	0.000992917	0.000997276	RPS3AP36
cg07190763_LPCAT4	-0.331673507	0.00099292	0.000997276	LPCAT4
cg08844974_RPL5P20	-0.294543535	0.000992921	0.000997276	RPL5P20
cg21881162_RPL27AP3	-0.316818595	0.000992922	0.000997276	RPL27AP3
cg16335643_NFIX	-0.297951423	0.000992926	0.000997279	NFIX
cg13862853_NOD1	-0.296665844	0.000992932	0.000997283	NOD1
cg26419656_SOX30	0.282454018	0.000992935	0.000997283	SOX30
cg10580599_SORCS3	0.369212306	0.000992936	0.000997283	SORCS3
cg23398596_CXCR2	-0.310847846	0.000992942	0.000997286	CXCR2
cg09152224_TOMM22P5	-0.291042464	0.000992942	0.000997286	TOMM22P5
cg14611230_AGO2	-0.36929618	0.00099296	0.000997301	AGO2
cg25989755_SELENON	0.342477015	0.000992975	0.000997315	SELENON
cg19765834_KLK9	-0.289508045	0.000992983	0.00099732	KLK9
cg12877532_NKAPL	-0.28730342	0.000992983	0.00099732	NKAPL
cg17572056_RNF26	-0.294893769	0.000992986	0.000997321	RNF26
cg02485345_PPP1R9B	0.457094966	0.00099299	0.000997323	PPP1R9B
cg07738820_LPP-AS1	0.360447401	0.000992994	0.000997325	LPP-AS1
cg15185538_DEFB109C	-0.306605454	0.000992999	0.000997327	DEFB109C
cg03292225_ITPKB-AS1	-0.294773669	0.000993001	0.000997328	ITPKB-AS1
cg21086969_LINC02096	-0.323798892	0.000993007	0.000997332	LINC02096
cg06820104_GATA3-AS1	-0.295105055	0.000993012	0.000997334	GATA3-AS1
cg18687588_OLFM1	-0.290556818	0.000993016	0.000997334	OLFM1
cg27437721_OR52M2P	-0.318938122	0.000993023	0.000997334	OR52M2P
cg11868136_SLC35F5	-0.315507738	0.000993023	0.000997334	SLC35F5
cg25728685_PSMD5	-0.332262907	0.000993023	0.000997334	PSMD5
cg19111078_EEF2KMT	-0.294919847	0.000993024	0.000997334	EEF2KMT
cg05956076_SERPINB9P1	-0.279144128	0.000993024	0.000997334	SERPINB9P1
cg09900436_LRP3	-0.361809526	0.000993025	0.000997334	LRP3
cg19060760_CARD10	-0.294994749	0.000993026	0.000997334	CARD10
cg06005197_SLC2A1	-0.341022327	0.000993031	0.000997337	SLC2A1
cg15289253_ITPKB	-0.313699098	0.000993034	0.000997338	ITPKB
cg21075845_NR1H4	-0.315005718	0.000993043	0.000997345	NR1H4
cg22229231_SNORD15B	-0.326562073	0.000993054	0.000997353	SNORD15B
cg09830308_IPO5	0.297008204	0.000993055	0.000997353	IPO5
cg00270291_STAM	0.292340353	0.000993058	0.000997354	STAM
cg24305584_LINC01935	0.295366716	0.00099306	0.000997354	LINC01935
cg14796406_LINC01117	0.361604025	0.000993064	0.000997354	LINC01117
cg16542345_NETO2	-0.33014334	0.000993065	0.000997354	NETO2
cg18626958_DHDH	-0.292315168	0.000993065	0.000997354	DHDH
cg13628022_TRIM73	0.347990604	0.000993071	0.000997354	TRIM73
cg09518226_MEGF6	0.338042739	0.000993075	0.000997354	MEGF6
cg15544633_RNY4P30	0.307613856	0.000993077	0.000997354	RNY4P30
cg15544633_SNORD114-29	0.307613856	0.000993077	0.000997354	SNORD114-29
cg15544633_RNU6-225P	0.307613856	0.000993077	0.000997354	RNU6-225P
cg11002119_TNKS1BP1	-0.307588952	0.000993078	0.000997354	TNKS1BP1
cg16792066_RAI1	0.298931584	0.000993079	0.000997354	RAI1
cg07190763_METTL5	0.333494606	0.000993084	0.000997354	METTL5
cg03560018_NR2C2AP	0.28769955	0.000993084	0.000997354	NR2C2AP
cg01538049_RN7SL100P	-0.337915718	0.000993084	0.000997354	RN7SL100P
cg24049621_ANKRD36B	-0.414624786	0.000993086	0.000997354	ANKRD36B
cg18720828_POGLUT2	-0.361303626	0.000993089	0.000997355	POGLUT2
cg10417809_MST1L	0.308266375	0.000993092	0.000997357	MST1L
cg06408559_SRRM3	-0.299930024	0.000993096	0.000997357	SRRM3
cg12181907_CYP21A2	-0.331365546	0.000993096	0.000997357	CYP21A2
cg14471569_LINC00308	-0.284958519	0.0009931	0.000997357	LINC00308
cg13897388_MYCBP2	-0.33982663	0.000993101	0.000997357	MYCBP2
cg09227800_STT3B	-0.316086414	0.000993106	0.000997361	STT3B
cg12166447_SDHDP5	-0.285556214	0.000993112	0.000997364	SDHDP5
cg15774458_RNA5S4	-0.393289241	0.00099312	0.000997365	RNA5S4
cg22449901_RNU6-1204P	-0.414717112	0.000993124	0.000997365	RNU6-1204P
cg14473837_KRTAP5-8	-0.292819249	0.000993125	0.000997365	KRTAP5-8
cg16609548_DRD5P2	-0.3091686	0.000993126	0.000997365	DRD5P2
cg05575399_LINC01865	0.331737955	0.000993126	0.000997365	LINC01865
cg05291244_MKS1	0.336480598	0.000993128	0.000997365	MKS1
cg11153505_TPO	-0.2889356	0.000993131	0.000997365	TPO
cg04478428_UTRN	0.30039966	0.000993132	0.000997365	UTRN
cg16802996_COMMD2	-0.319384531	0.000993134	0.000997365	COMMD2
cg01716040_RN7SKP205	-0.289058088	0.000993136	0.000997365	RN7SKP205
cg17210126_TRIM62	-0.29578629	0.000993136	0.000997365	TRIM62
cg03929761_JCAD	-0.299885558	0.000993137	0.000997365	JCAD
cg11773558_PRELID3BP10	-0.301308504	0.000993137	0.000997365	PRELID3BP10
cg02443896_GNG12-AS1	-0.366145465	0.000993145	0.00099737	GNG12-AS1
cg26329715_GKAP1	0.307425181	0.000993147	0.00099737	GKAP1
cg15143998_CLUH	-0.300683121	0.000993148	0.00099737	CLUH
cg22016724_KLF2P2	-0.398211247	0.00099315	0.00099737	KLF2P2
cg04837653_BTF3P4	-0.308940445	0.000993159	0.000997374	BTF3P4
cg03113878_CFAP61	0.285001512	0.000993159	0.000997374	CFAP61
cg25864987_NDOR1	-0.302858948	0.000993161	0.000997374	NDOR1
cg20090283_NCAM1	0.356126744	0.000993162	0.000997374	NCAM1
cg21050001_MYRF	-0.284985031	0.000993163	0.000997374	MYRF
cg06730002_OTX1	0.310213763	0.000993168	0.000997375	OTX1
cg18219565_H2AC3P	-0.329032333	0.00099317	0.000997375	H2AC3P
cg22183057_OR5AS1	-0.303350601	0.00099317	0.000997375	OR5AS1
cg07248935_CDK11A	-0.301073678	0.000993173	0.000997375	CDK11A
cg20952434_ZMYM2	-0.396623838	0.000993173	0.000997375	ZMYM2
cg23251299_DRD5P2	-0.312297236	0.000993176	0.000997376	DRD5P2
cg23291158_ROPN1	-0.293869425	0.000993183	0.00099738	ROPN1
cg14417873_SLC29A4	-0.303916204	0.000993186	0.00099738	SLC29A4
cg21578644_IGLL1	-0.284820282	0.000993191	0.00099738	IGLL1
cg10147875_TUBA3E	0.46044512	0.000993191	0.00099738	TUBA3E
cg15532012_GUSBP13	-0.384974164	0.000993193	0.00099738	GUSBP13
cg01827571_NAA25	-0.337120964	0.000993193	0.00099738	NAA25
cg01892452_BCL9L	0.371719087	0.000993193	0.00099738	BCL9L
cg12343913_GCNT1P4	-0.3543195	0.000993201	0.000997386	GCNT1P4
cg24682073_SLC9B1P3	-0.297301551	0.000993213	0.000997396	SLC9B1P3
cg10653465_RNY4P27	0.386947385	0.000993217	0.000997397	RNY4P27
cg03388786_DYNLL1P1	0.347899029	0.000993217	0.000997397	DYNLL1P1
cg01959652_ATOH8	0.360074826	0.000993222	0.000997399	ATOH8
cg02485345_RNF44	0.453631083	0.000993228	0.000997399	RNF44
cg13900350_OR2A15P	0.403327533	0.000993229	0.000997399	OR2A15P
cg17364850_OR5AN2P	-0.349011637	0.000993229	0.000997399	OR5AN2P
cg01322554_NFIC	-0.355688827	0.000993232	0.000997399	NFIC
cg03440172_FBRSL1	-0.300366753	0.000993233	0.000997399	FBRSL1
cg06694616_KRT32	0.309830439	0.000993234	0.000997399	KRT32
cg18889973_ANLN	-0.33644214	0.000993235	0.000997399	ANLN
cg07135161_ISLR2	-0.394825659	0.000993238	0.0009974	ISLR2
cg10967430_ZC3H12A	-0.285477212	0.000993239	0.0009974	ZC3H12A
cg19264028_GATA3-AS1	-0.353689532	0.000993242	0.0009974	GATA3-AS1
cg16875032_RN7SKP285	-0.287822838	0.000993243	0.0009974	RN7SKP285
cg20952434_KRR1	-0.390283531	0.000993247	0.0009974	KRR1
cg26170855_MTND2P20	-0.240992533	0.000993248	0.0009974	MTND2P20
cg27552167_NDC1	-0.320046035	0.000993249	0.0009974	NDC1
cg04728840_ASIC3	-0.360375998	0.000993252	0.000997401	ASIC3
cg02792740_SNTB1	0.292458707	0.000993254	0.000997401	SNTB1
ch.12.1017720R_MIR1-1HG	0.416787807	0.000993263	0.000997408	MIR1-1HG
cg10797095_SRRM2	-0.302482722	0.000993265	0.000997409	SRRM2
cg11026249_ENTPD2	-0.309218134	0.000993267	0.000997409	ENTPD2
cg25318301_ADD2	0.309937547	0.00099327	0.00099741	ADD2
cg05214771_TBC1D9B	0.332629455	0.000993276	0.000997413	TBC1D9B
cg23024913_TMEM41A	-0.300163175	0.000993283	0.000997419	TMEM41A
cg04945518_HMGN3P1	0.356442406	0.000993289	0.000997423	HMGN3P1
cg14584450_TRAJ11	-0.303461562	0.000993299	0.000997431	TRAJ11
cg04536829_FAM240C	0.422574931	0.000993302	0.000997431	FAM240C
cg16205008_MIR1285-2	-0.345539994	0.000993304	0.000997431	MIR1285-2
cg14471569_BOD1L2	-0.283136137	0.000993306	0.000997431	BOD1L2
cg18331249_FADD	-0.30181965	0.000993307	0.000997431	FADD
cg05162456_IFNA1	-0.282578061	0.000993312	0.000997433	IFNA1
cg05398648_B3GNTL1	-0.300516153	0.000993312	0.000997433	B3GNTL1
cg05304815_PAICSP3	0.36433891	0.000993319	0.000997437	PAICSP3
cg25855415_SLC4A2	0.335221229	0.000993321	0.000997438	SLC4A2
cg13802844_BOD1L2	-0.35186756	0.000993327	0.000997441	BOD1L2
cg01824284_PLCH2	-0.285709472	0.000993328	0.000997441	PLCH2
cg00066022_PLEKHA7	0.317370114	0.000993335	0.000997444	PLEKHA7
cg01373602_COL5A2	0.46885751	0.000993335	0.000997444	COL5A2
cg07855471_RARRES2P2	-0.408202843	0.000993337	0.000997445	RARRES2P2
cg07979752_RMDN2	-0.401755127	0.000993342	0.000997447	RMDN2
cg21689511_AHDC1	0.382640686	0.000993348	0.000997451	AHDC1
cg03171710_OFCC1	-0.31381509	0.000993351	0.000997452	OFCC1
cg00949332_LRP1	-0.289540133	0.000993352	0.000997452	LRP1
cg13896190_HPS1	-0.293789933	0.000993355	0.000997453	HPS1
cg25270819_ZNF296	-0.296722403	0.000993359	0.000997455	ZNF296
cg08476832_PCSK1	-0.293300248	0.000993365	0.000997459	PCSK1
cg18480033_MKNK2P1	-0.291100727	0.00099337	0.000997462	MKNK2P1
cg05214771_ABCB8	0.336218907	0.000993372	0.000997462	ABCB8
cg09661733_DEFB131B	-0.314097973	0.000993374	0.000997462	DEFB131B
cg02160684_TNNT2	-0.2915199	0.000993389	0.000997474	TNNT2
cg04478428_RPL18A	-0.299538543	0.00099339	0.000997474	RPL18A
cg01727591_RANP5	-0.320324137	0.000993391	0.000997474	RANP5
cg00318756_WNK2	-0.313391283	0.000993393	0.000997474	WNK2
cg12279294_SULT1D1P	0.340160194	0.000993394	0.000997474	SULT1D1P
cg12074474_AURKAP2	-0.302055553	0.000993407	0.000997485	AURKAP2
cg02001279_ARHGEF5	-0.303526039	0.00099341	0.000997485	ARHGEF5
cg02363950_OR2J2	-0.381420979	0.000993413	0.000997486	OR2J2
cg01009586_RNU4-39P	-0.318916678	0.000993414	0.000997486	RNU4-39P
cg09167875_KLRG2	-0.318552525	0.000993424	0.000997493	KLRG2
cg04728840_ANHX	-0.349107064	0.000993425	0.000997493	ANHX
cg09227800_SLF2	-0.319526986	0.000993429	0.000997495	SLF2
cg25243455_BIRC6-AS1	0.28849838	0.000993433	0.000997495	BIRC6-AS1
cg00632358_PUDPP3	-0.283928585	0.000993433	0.000997495	PUDPP3
cg13819988_BLOC1S3	-0.29314013	0.000993443	0.000997503	BLOC1S3
cg13129612_NR1H5P	0.308496517	0.000993446	0.000997504	NR1H5P
cg22087659_TGFBR3	0.293230831	0.000993447	0.000997504	TGFBR3
cg10337506_KRT8P51	-0.284781811	0.000993458	0.000997513	KRT8P51
cg22298088_PLK5	-0.318379358	0.000993464	0.000997516	PLK5
cg02902649_TEX41	-0.315008652	0.000993465	0.000997516	TEX41
cg02775254_TGM2	-0.318392262	0.000993468	0.000997517	TGM2
cg01844045_MIR99B	-0.320190717	0.000993473	0.000997518	MIR99B
cg27459981_ZNF416	0.326893279	0.000993474	0.000997518	ZNF416
cg19746337_ITGB3BP	-0.411426674	0.000993477	0.000997518	ITGB3BP
cg06750410_MYRF	-0.298896086	0.000993478	0.000997518	MYRF
cg21856015_ANKRD30BP2	-0.345895547	0.000993478	0.000997518	ANKRD30BP2
cg01763364_WNT3A	0.347770533	0.00099348	0.000997518	WNT3A
cg25395304_HHEX	-0.298624804	0.000993491	0.000997526	HHEX
cg03176698_LINC00870	0.363598135	0.000993504	0.000997537	LINC00870
cg24272257_SNORA32	-0.299632008	0.000993508	0.000997538	SNORA32
cg27084310_FRAS1	-0.349678873	0.000993508	0.000997538	FRAS1
cg09227800_TSC22D1	-0.307512959	0.000993521	0.000997549	TSC22D1
cg01501309_NAALADL2-AS3	-0.373607463	0.000993528	0.00099755	NAALADL2-AS3
cg10928544_PTGES3	-0.330125901	0.000993529	0.00099755	PTGES3
cg20638896_PEA15	-0.307291773	0.000993531	0.00099755	PEA15
cg09369124_CIP2A	-0.32590603	0.000993536	0.00099755	CIP2A
cg24114899_ACTE1P	-0.322204694	0.000993537	0.00099755	ACTE1P
cg23383887_RNU6-72P	-0.30791993	0.000993539	0.00099755	RNU6-72P
cg07190763_RNF103	0.329907737	0.000993543	0.00099755	RNF103
cg16646597_F2	-0.311767369	0.000993546	0.00099755	F2
cg03023681_PHF20L1	-0.330835712	0.000993549	0.00099755	PHF20L1
cg25243455_OR7E145P	0.28358418	0.000993551	0.00099755	OR7E145P
cg01304256_COL18A1-AS2	-0.296344518	0.000993553	0.00099755	COL18A1-AS2
cg27030245_CHPT1	0.291774701	0.000993553	0.00099755	CHPT1
cg21200382_RNU6-1169P	0.335040607	0.000993557	0.00099755	RNU6-1169P
cg02804895_ZNF679	-0.291345904	0.000993559	0.00099755	ZNF679
cg09257557_LINC02623	-0.290860137	0.00099356	0.00099755	LINC02623
cg03386509_WFDC2	-0.300691194	0.000993561	0.00099755	WFDC2
cg17055934_RPS15AP17	0.292852933	0.000993562	0.00099755	RPS15AP17
cg15756601_SNORD57	-0.300710145	0.000993562	0.00099755	SNORD57
cg17362819_UNC5B	-0.29242815	0.000993576	0.00099755	UNC5B
cg10811429_TFAP2B	0.373240191	0.000993577	0.00099755	TFAP2B
cg11800379_WASH3P	0.32830565	0.000993578	0.00099755	WASH3P
cg12474980_TMEM150B	-0.323356285	0.000993578	0.00099755	TMEM150B
cg00666820_EFHD2	-0.305502627	0.000993579	0.00099755	EFHD2
cg09774124_RNU4-53P	-0.27271615	0.000993579	0.00099755	RNU4-53P
cg12273284_DPH5	0.320328864	0.000993579	0.00099755	DPH5
cg08741063_PER1	-0.306732042	0.00099358	0.00099755	PER1
cg09772954_HOXC5	0.31761521	0.00099358	0.00099755	HOXC5
cg13598219_TRAV8-7	0.428961099	0.00099358	0.00099755	TRAV8-7
cg07764563_SNORD114-27	0.314550509	0.00099358	0.00099755	SNORD114-27
cg16683571_TRIM65	-0.291575457	0.000993581	0.00099755	TRIM65
cg24736412_ZNF890P	0.361586909	0.000993581	0.00099755	ZNF890P
cg03330522_EPHB3	-0.301541805	0.000993584	0.000997552	EPHB3
cg10298896_PLXNB1	-0.356211955	0.000993592	0.000997558	PLXNB1
cg10736692_UGT1A12P	-0.298654206	0.000993596	0.000997558	UGT1A12P
cg07021906_LTBP4	-0.310709574	0.000993598	0.000997558	LTBP4
cg06528803_LINC02532	-0.310663081	0.000993598	0.000997558	LINC02532
cg15125392_ZNF33BP1	-0.295019412	0.000993601	0.000997559	ZNF33BP1
cg27304382_RN7SL771P	-0.285979643	0.000993604	0.00099756	RN7SL771P
cg11998497_HS3ST1	0.380125289	0.000993605	0.00099756	HS3ST1
cg16964439_RUNX2	-0.306283656	0.000993607	0.00099756	RUNX2
cg17029237_REG1A	-0.309144382	0.000993609	0.00099756	REG1A
cg13605646_E2F6	0.329722085	0.000993612	0.00099756	E2F6
cg14776351_RN7SL516P	-0.345452977	0.000993617	0.000997563	RN7SL516P
cg24171294_PARK7	-0.30896044	0.000993622	0.000997563	PARK7
cg22332045_SPATA31D4	-0.307380747	0.000993622	0.000997563	SPATA31D4
cg11316131_RSL24D1P11	0.352002072	0.000993622	0.000997563	RSL24D1P11
cg18047662_SCTR-AS1	0.333694111	0.000993627	0.000997566	SCTR-AS1
cg14753740_RPL21P42	0.290179338	0.000993629	0.000997567	RPL21P42
cg15940161_WNT6	0.359854221	0.000993638	0.000997574	WNT6
cg04640687_C1QL4	0.398273269	0.000993641	0.000997574	C1QL4
cg25389087_RILPL1	-0.295695841	0.000993642	0.000997574	RILPL1
cg08894280_NECAB2	-0.307460495	0.000993648	0.000997577	NECAB2
cg22930385_KIAA1755	-0.304599536	0.00099365	0.000997577	KIAA1755
cg12852285_RNU1-28P	-0.356949603	0.000993659	0.000997585	RNU1-28P
cg17714861_GIGYF1	-0.302993261	0.000993661	0.000997585	GIGYF1
cg06573604_RNVU1-33	0.348282969	0.000993674	0.000997596	RNVU1-33
cg10973241_RPL9P18	-0.29246345	0.000993682	0.0009976	RPL9P18
cg10746224_OAS2	-0.292843729	0.000993682	0.0009976	OAS2
cg01068375_IFNA20P	-0.393099133	0.000993684	0.0009976	IFNA20P
cg07950307_ABCC3	0.284235416	0.00099369	0.000997605	ABCC3
cg08048178_SOCS2	-0.286444762	0.000993693	0.000997605	SOCS2
cg09830308_COX7A2L	0.300071841	0.000993695	0.000997605	COX7A2L
cg07571734_KPTN	-0.316161994	0.000993698	0.000997605	KPTN
cg16964439_PGAP1	-0.320019738	0.000993698	0.000997605	PGAP1
cg26846747_PRKACG	-0.291121192	0.0009937	0.000997605	PRKACG
cg07850274_MEOX2	-0.327510503	0.000993701	0.000997605	MEOX2
cg14970550_KIF2A	-0.422592983	0.000993718	0.000997619	KIF2A
cg20137750_CSTA	-0.295822703	0.000993736	0.000997623	CSTA
cg05407171_TRBJ2-4	0.421113924	0.000993736	0.000997623	TRBJ2-4
cg07140455_GFPT2	-0.367984162	0.000993738	0.000997623	GFPT2
cg03644281_RN7SKP29	-0.310187393	0.00099374	0.000997623	RN7SKP29
cg26315272_MTND4P28	-0.3045324	0.000993746	0.000997623	MTND4P28
cg26315272_PRR23B	-0.3045324	0.000993746	0.000997623	PRR23B
cg26315272_GPR53P	-0.3045324	0.000993746	0.000997623	GPR53P
cg26315272_RPL23AP46	-0.3045324	0.000993746	0.000997623	RPL23AP46
cg26315272_DEFA7P	-0.3045324	0.000993746	0.000997623	DEFA7P
cg26315272_PAICSP2	-0.3045324	0.000993746	0.000997623	PAICSP2
cg18888655_TEX264	-0.298771388	0.000993748	0.000997623	TEX264
cg24267017_GSTA3	-0.292794082	0.00099375	0.000997623	GSTA3
cg11002721_SPATA31A1	-0.333694359	0.000993751	0.000997623	SPATA31A1
cg07825114_TMEM95	0.317795167	0.000993752	0.000997623	TMEM95
cg03277550_LIN28AP2	-0.285411973	0.000993753	0.000997623	LIN28AP2
cg26681770_NDST1	-0.293822057	0.000993756	0.000997623	NDST1
cg13027965_SUFU	-0.306346954	0.000993757	0.000997623	SUFU
cg22538778_IFNNP1	-0.29081109	0.000993759	0.000997623	IFNNP1
cg13248604_RNA5SP335	-0.324544263	0.00099376	0.000997623	RNA5SP335
cg27371456_SAR1AP1	-0.415837603	0.000993763	0.000997625	SAR1AP1
cg07439594_SNORD113-3	-0.318410222	0.000993768	0.000997626	SNORD113-3
cg08295429_IL17B	-0.303268826	0.000993772	0.000997628	IL17B
cg25293880_EHMT2	0.30410511	0.000993774	0.000997628	EHMT2
cg22821472_LRRC55	-0.284479025	0.000993787	0.000997639	LRRC55
cg04352803_KCNK18	-0.376205167	0.000993789	0.000997639	KCNK18
cg00804694_RTN4RL2	0.365656048	0.000993791	0.000997639	RTN4RL2
cg15029183_ELAVL3	-0.294568828	0.000993794	0.00099764	ELAVL3
cg11560603_NRCAM	-0.322308765	0.000993797	0.00099764	NRCAM
cg22087659_IARS2	0.295022572	0.000993798	0.00099764	IARS2
cg18701685_DPF3	0.278184784	0.000993799	0.00099764	DPF3
cg23742872_MPTX1	-0.294965979	0.000993801	0.00099764	MPTX1
cg08324397_TJAP1	-0.327543413	0.000993805	0.000997642	TJAP1
cg25357918_SYN2	-0.329993091	0.000993808	0.000997642	SYN2
cg13168050_HMGN1P36	-0.307471746	0.000993809	0.000997642	HMGN1P36
cg26149131_TMEM229B	0.290554896	0.000993811	0.000997642	TMEM229B
cg03036575_AKR1B1P2	-0.292623259	0.000993816	0.000997646	AKR1B1P2
cg03961340_OR4S1	-0.297727076	0.000993828	0.000997651	OR4S1
cg09227800_SLMAP	-0.314184492	0.000993838	0.000997651	SLMAP
cg05780543_MUC21	0.299748158	0.000993839	0.000997651	MUC21
cg06591273_GOT2P1	-0.29442525	0.000993842	0.000997651	GOT2P1
cg06591273_CBY1P1	-0.29442525	0.000993842	0.000997651	CBY1P1
cg06591273_SNORD65C	-0.29442525	0.000993842	0.000997651	SNORD65C
cg06591273_LINC00374	-0.29442525	0.000993842	0.000997651	LINC00374
cg06591273_SNORD113-8	-0.29442525	0.000993842	0.000997651	SNORD113-8
cg06591273_RNA5SP489	-0.29442525	0.000993842	0.000997651	RNA5SP489
cg12571007_CNTNAP3B	-0.307908743	0.000993844	0.000997651	CNTNAP3B
cg24050109_UGT1A12P	-0.315254535	0.000993845	0.000997651	UGT1A12P
cg16172923_S1PR3	-0.306805489	0.000993846	0.000997651	S1PR3
cg09900436_ALKBH7	-0.362000779	0.000993846	0.000997651	ALKBH7
cg01348938_EIF4A3	-0.287320972	0.000993852	0.000997653	EIF4A3
cg05005536_MNX1-AS2	0.342697933	0.000993857	0.000997653	MNX1-AS2
cg12217804_HMGN2P10	0.306356162	0.00099386	0.000997653	HMGN2P10
cg02030331_PPIAP65	0.37740228	0.000993863	0.000997653	PPIAP65
cg02030331_RN7SL492P	0.37740228	0.000993863	0.000997653	RN7SL492P
cg02030331_RN7SKP294	0.37740228	0.000993863	0.000997653	RN7SKP294
cg02030331_MT1CP	0.37740228	0.000993863	0.000997653	MT1CP
cg26315272_LINC02799	-0.309260182	0.000993863	0.000997653	LINC02799
cg07355514_KCNAB1-AS2	-0.37692153	0.000993874	0.00099766	KCNAB1-AS2
cg25792439_UNC5B	-0.281254189	0.000993874	0.00099766	UNC5B
cg10318621_SLC30A1	0.346437189	0.000993879	0.000997662	SLC30A1
cg20537554_CBLN4	-0.336408348	0.000993881	0.000997662	CBLN4
cg20311754_RPS10P14	0.318169613	0.000993882	0.000997662	RPS10P14
cg12995006_NKX2-5	-0.330823453	0.000993884	0.000997662	NKX2-5
cg11481231_SNORD63	0.364935996	0.000993886	0.000997662	SNORD63
cg16476710_DNM3	-0.457859792	0.000993888	0.000997662	DNM3
cg09755512_LINC01738	-0.288597388	0.000993892	0.000997665	LINC01738
cg02345327_YBX1P4	-0.362034539	0.000993904	0.000997675	YBX1P4
cg13311549_WHAMM	0.327943679	0.000993906	0.000997675	WHAMM
cg27475875_ADCY6	0.342812985	0.000993908	0.000997676	ADCY6
cg16119907_MIR941-2	-0.298544801	0.000993918	0.000997683	MIR941-2
cg03830265_TMX2P1	-0.329292716	0.00099392	0.000997683	TMX2P1
cg09038258_BRI3P1	-0.278901244	0.000993931	0.000997687	BRI3P1
cg07850274_ERCC4	-0.331442586	0.000993933	0.000997687	ERCC4
cg05784996_ARHGEF38	0.364612885	0.000993934	0.000997687	ARHGEF38
cg22152156_COL1A2	-0.378828634	0.000993935	0.000997687	COL1A2
cg11950994_PIP5K1C	-0.375780863	0.000993938	0.000997687	PIP5K1C
cg05214771_CACTIN	0.337163566	0.000993939	0.000997687	CACTIN
cg12874961_NUDT2	0.300827733	0.000993939	0.000997687	NUDT2
cg13353160_RBM25	-0.41430872	0.000993941	0.000997687	RBM25
cg09227800_ZNF12	-0.317715347	0.000993941	0.000997687	ZNF12
cg20315554_EPHB3	-0.316090864	0.000993947	0.000997691	EPHB3
cg02030331_ADAMTSL5	0.374545377	0.000993962	0.000997705	ADAMTSL5
cg02310191_AJAP1	-0.317831038	0.000993965	0.000997706	AJAP1
cg25127852_RNU6-490P	0.3833012	0.00099397	0.000997709	RNU6-490P
cg20111234_CERS3	-0.286789312	0.000993973	0.00099771	CERS3
cg04379586_SYNE1	-0.39637254	0.000993979	0.000997711	SYNE1
cg05921384_KRTAP13-3	-0.296890954	0.000993981	0.000997711	KRTAP13-3
cg23564471_AK3P3	-0.301605414	0.000993982	0.000997711	AK3P3
cg19787076_ARL6IP5	-0.30072951	0.000993983	0.000997711	ARL6IP5
cg27459981_GLB1	0.333171082	0.000993983	0.000997711	GLB1
cg25706257_GLP2R	-0.295029768	0.000993987	0.000997713	GLP2R
cg25135012_RPS14P4	-0.283034501	0.000993989	0.000997713	RPS14P4
cg21252088_FABP7	0.321499471	0.000993992	0.000997713	FABP7
cg01148039_DOC2A	-0.275307813	0.000993993	0.000997713	DOC2A
cg25310867_SKI	-0.300715265	0.000993997	0.000997713	SKI
cg13360263_DHX35	-0.335371836	0.000993997	0.000997713	DHX35
cg24066316_AGBL4-AS1	0.419656489	0.000994009	0.000997722	AGBL4-AS1
cg27337217_AKR1E2	0.371824375	0.00099401	0.000997722	AKR1E2
cg08268925_EZH2	-0.296637859	0.000994016	0.000997726	EZH2
cg01586670_TSGA10IP	-0.285656055	0.000994018	0.000997726	TSGA10IP
cg20111978_INSC	-0.333274786	0.000994042	0.000997743	INSC
cg09107912_ADCY6	-0.349461111	0.000994044	0.000997743	ADCY6
cg11429271_WNT6	0.310340742	0.000994044	0.000997743	WNT6
cg11291003_BABAM2	-0.329335094	0.000994046	0.000997743	BABAM2
cg11148251_PLLP	-0.272924162	0.000994048	0.000997743	PLLP
cg20821980_RN7SL258P	-0.332521511	0.000994051	0.000997743	RN7SL258P
cg13895650_MYB-AS1	0.307871932	0.000994051	0.000997743	MYB-AS1
cg09623286_SLC2A1	0.306294252	0.000994051	0.000997743	SLC2A1
cg07850274_OGA	-0.328237248	0.000994052	0.000997743	OGA
cg13802844_RPSAP11	-0.360806159	0.000994058	0.000997748	RPSAP11
cg04474876_ATP1B3	-0.38993566	0.00099407	0.000997758	ATP1B3
cg03179419_HDGFL1	-0.283499762	0.000994075	0.000997761	HDGFL1
cg25716065_DHFRP5	0.303958182	0.00099408	0.000997764	DHFRP5
cg27465654_SNORA65	0.295698416	0.000994083	0.000997765	SNORA65
cg05563033_AADACL2-AS1	0.332851113	0.000994089	0.000997768	AADACL2-AS1
cg17372378_ZBTB34	-0.370379255	0.00099409	0.000997768	ZBTB34
cg15001930_RN7SL567P	-0.305191353	0.000994093	0.00099777	RN7SL567P
cg10145319_CCL7	-0.331174916	0.000994098	0.000997771	CCL7
cg01348938_LPCAT3	-0.288152298	0.000994099	0.000997771	LPCAT3
cg04837653_LINC00475	-0.292020376	0.000994111	0.000997778	LINC00475
cg20968717_PRG3	-0.346937193	0.000994111	0.000997778	PRG3
cg03123424_ARHGEF39	-0.298073294	0.000994112	0.000997778	ARHGEF39
cg20667334_PID1	-0.277477179	0.000994116	0.00099778	PID1
cg21953717_CDKN2AIPNL	-0.32728604	0.000994117	0.00099778	CDKN2AIPNL
cg27437721_FAM86KP	-0.320095441	0.00099412	0.000997781	FAM86KP
cg27536188_MIR95	-0.327961604	0.000994122	0.000997781	MIR95
cg25855415_SNRNP70	0.334287965	0.000994127	0.000997784	SNRNP70
cg12877532_MYBL1	-0.302614018	0.000994131	0.000997786	MYBL1
cg00069540_DLG5	-0.344805508	0.000994133	0.000997786	DLG5
cg13527872_BLVRB	-0.353605583	0.000994142	0.000997794	BLVRB
cg09684998_ZNF213	-0.310312912	0.000994145	0.000997795	ZNF213
cg12740725_RPL21P106	-0.306959215	0.000994148	0.000997796	RPL21P106
cg00621679_RNU2-42P	-0.311678822	0.00099415	0.000997796	RNU2-42P
cg17669549_ORC6	-0.286732104	0.000994153	0.000997797	ORC6
cg06741645_SNORD117	-0.411012018	0.000994158	0.0009978	SNORD117
cg16551849_SLC30A6	-0.341014135	0.000994159	0.0009978	SLC30A6
cg10928544_LIPH	-0.318461932	0.000994167	0.000997806	LIPH
cg07911225_PAPSS2	-0.378336074	0.000994171	0.000997808	PAPSS2
cg18544413_CALM2P4	0.385817638	0.000994178	0.000997812	CALM2P4
cg01543583_NR3C2	-0.278090955	0.00099418	0.000997812	NR3C2
cg23509665_POP4	0.286255666	0.000994181	0.000997812	POP4
cg16328999_F2	0.405199319	0.000994183	0.000997813	F2
cg23188475_BMP3	-0.282645196	0.000994187	0.000997814	BMP3
cg06889339_LAMTOR2	-0.330551075	0.000994191	0.000997815	LAMTOR2
cg22637538_SBK1	-0.309969773	0.000994192	0.000997815	SBK1
cg12116192_OR2A14	0.297409996	0.000994201	0.000997823	OR2A14
cg12181907_ZDHHC11B	-0.348356384	0.000994205	0.000997825	ZDHHC11B
cg16672940_PPP1R27	-0.344423915	0.00099421	0.000997828	PPP1R27
cg17693878_TUBBP9	-0.282541029	0.000994212	0.000997828	TUBBP9
cg12710220_ZNF962P	-0.301265013	0.000994214	0.000997828	ZNF962P
cg20444209_NECTIN1	0.32620834	0.00099422	0.000997831	NECTIN1
cg25270819_LAMA5	-0.297054682	0.000994221	0.000997831	LAMA5
cg02114084_OTUD7A	-0.284993918	0.00099423	0.000997835	OTUD7A
cg09201130_RPL31P61	0.318809367	0.000994232	0.000997835	RPL31P61
cg27459981_LEPROT	0.327279678	0.000994233	0.000997835	LEPROT
cg07353306_EMP2	-0.341704297	0.000994235	0.000997835	EMP2
cg15353666_NFIC	-0.349546646	0.000994236	0.000997835	NFIC
cg04523729_KRTAP4-4	-0.288780603	0.000994237	0.000997835	KRTAP4-4
cg27015054_TENT5B	-0.341802071	0.000994239	0.000997835	TENT5B
cg14723307_SLC1A7	-0.288028815	0.000994242	0.000997835	SLC1A7
cg18830282_WNT7B	-0.301785956	0.000994242	0.000997835	WNT7B
cg24863484_TRGJP2	-0.354718952	0.000994244	0.000997836	TRGJP2
cg22108143_CCDC71	-0.368938396	0.000994249	0.000997839	CCDC71
cg19880004_TLR4	0.362626116	0.000994253	0.000997841	TLR4
cg18701685_TNKS1BP1	0.298530632	0.000994257	0.000997841	TNKS1BP1
cg11674404_FBXO21	-0.275793589	0.000994257	0.000997841	FBXO21
cg17027335_GXYLT1P6	-0.356662685	0.00099426	0.000997842	GXYLT1P6
cg16863678_RN7SKP79	-0.373714842	0.000994268	0.000997848	RN7SKP79
cg09899171_OPRL1	-0.305910116	0.00099427	0.000997848	OPRL1
cg27459981_TOGARAM1	0.332522863	0.000994278	0.000997854	TOGARAM1
cg09227800_VPS13D	-0.309302817	0.000994283	0.000997856	VPS13D
cg13896190_SEMA4C	-0.296646023	0.000994283	0.000997856	SEMA4C
cg13401386_RBISP1	-0.291313484	0.000994289	0.000997857	RBISP1
cg16794227_QRSL1P1	-0.384094226	0.000994289	0.000997857	QRSL1P1
cg15029631_KRTAP8-3P	-0.291707597	0.000994295	0.000997862	KRTAP8-3P
cg04337937_HUNK	-0.314569847	0.000994297	0.000997862	HUNK
cg13229245_DNA2	0.287479407	0.000994301	0.000997864	DNA2
cg08547343_ITLN2	0.281258367	0.000994306	0.000997864	ITLN2
cg09830308_SRCAP	-0.304022544	0.000994306	0.000997864	SRCAP
cg25588120_CCDC152	-0.285700652	0.000994308	0.000997864	CCDC152
cg00263619_LMF2	-0.324586571	0.000994311	0.000997864	LMF2
cg08369636_BIRC3	-0.295967265	0.000994313	0.000997864	BIRC3
cg25349034_WDR95P	-0.388650803	0.000994313	0.000997864	WDR95P
cg05360307_TRIML2	-0.304512154	0.000994314	0.000997864	TRIML2
cg01750885_SERPINE1	-0.454136746	0.000994321	0.000997867	SERPINE1
cg13262723_CLBA1	-0.373830013	0.000994321	0.000997867	CLBA1
cg06032500_MARK4	-0.328179858	0.000994325	0.000997869	MARK4
cg23657099_RN7SL255P	0.293769842	0.000994329	0.000997871	RN7SL255P
cg25804542_TRIP10	0.350106765	0.000994334	0.000997873	TRIP10
cg10723869_RBM27	-0.304417363	0.000994334	0.000997873	RBM27
cg14711243_FAM210CP	0.283785489	0.000994338	0.000997873	FAM210CP
cg22997974_TEX19	-0.303082489	0.000994339	0.000997873	TEX19
cg18490567_EPHB1	-0.325145849	0.00099435	0.000997883	EPHB1
cg11619434_HIRA	-0.305010319	0.000994353	0.000997884	HIRA
cg21764190_RN7SKP90	-0.337019681	0.000994356	0.000997885	RN7SKP90
cg20626045_SLC22A25	-0.312803243	0.00099436	0.000997886	SLC22A25
cg11950994_RNF215	-0.369593748	0.000994362	0.000997886	RNF215
cg00270291_C1orf43	0.296054257	0.000994363	0.000997886	C1orf43
cg17388638_NEB	-0.301699617	0.000994373	0.000997889	NEB
cg21887193_GDE1	-0.317154473	0.000994373	0.000997889	GDE1
cg09107912_ADAMTS13	-0.338960882	0.000994375	0.000997889	ADAMTS13
cg17114767_LTBP4	-0.308433342	0.000994385	0.000997889	LTBP4
cg14669863_SRRM4	0.279584928	0.000994387	0.000997889	SRRM4
cg19827854_PHB2P1	-0.299682543	0.000994388	0.000997889	PHB2P1
cg19827854_LINC00387	-0.299682543	0.000994388	0.000997889	LINC00387
cg19827854_MIR300	-0.299682543	0.000994388	0.000997889	MIR300
cg19827854_RNU7-92P	-0.299682543	0.000994388	0.000997889	RNU7-92P
cg12840361_RAVER1	-0.3257819	0.000994389	0.000997889	RAVER1
cg24304928_SMIM13	-0.305267209	0.00099439	0.000997889	SMIM13
cg17714232_TF	-0.292714095	0.000994392	0.000997889	TF
cg14970550_KPNA3	-0.423376465	0.000994392	0.000997889	KPNA3
cg19862307_ITGB6	-0.304007527	0.000994394	0.000997889	ITGB6
cg04900782_MYO3A	-0.256960714	0.000994397	0.000997889	MYO3A
cg13885150_RPL17P15	-0.356471089	0.000994397	0.000997889	RPL17P15
cg12571007_PPP1R14C	-0.302075484	0.000994405	0.000997889	PPP1R14C
cg15353666_CAPN15	-0.345506687	0.000994407	0.000997889	CAPN15
cg22108143_CCDC8	-0.35328153	0.00099441	0.000997889	CCDC8
cg03887471_RNU6-1164P	0.367683541	0.00099441	0.000997889	RNU6-1164P
cg22563704_RNU6-1243P	0.374793116	0.00099441	0.000997889	RNU6-1243P
cg25700686_ZNF100	-0.350702103	0.000994411	0.000997889	ZNF100
cg18128272_PPP1R13L	-0.284855799	0.000994417	0.000997889	PPP1R13L
cg19147015_LRRC10	-0.290622035	0.000994418	0.000997889	LRRC10
cg14015211_TAS2R8	-0.291882067	0.000994422	0.000997889	TAS2R8
cg16655291_KLF16	0.322433958	0.000994423	0.000997889	KLF16
cg06804344_AKAIN1	0.283846435	0.000994424	0.000997889	AKAIN1
cg01716603_MTND1P27	-0.314667481	0.000994424	0.000997889	MTND1P27
cg01716603_RPL30P16	-0.314667481	0.000994424	0.000997889	RPL30P16
cg01716603_OR5BE1P	-0.314667481	0.000994424	0.000997889	OR5BE1P
cg01716603_ZSWIM5P1	-0.314667481	0.000994424	0.000997889	ZSWIM5P1
cg20983125_LINC01362	-0.300448815	0.000994434	0.000997896	LINC01362
cg03015358_RUFY4	0.401979742	0.000994438	0.000997896	RUFY4
cg00743325_CCNA1	0.286898127	0.000994438	0.000997896	CCNA1
cg12877532_SNX3	-0.298290195	0.00099444	0.000997896	SNX3
cg06752779_CA5A	-0.291807247	0.000994441	0.000997896	CA5A
cg09257557_ANKRD60	-0.291298559	0.000994446	0.000997898	ANKRD60
cg10699599_LINC01794	-0.296589139	0.000994448	0.000997898	LINC01794
cg15838301_LINC00970	-0.292516304	0.000994449	0.000997898	LINC00970
cg02443896_JUN	0.386068178	0.000994452	0.000997899	JUN
cg01684255_SRC	-0.299631581	0.000994454	0.000997899	SRC
cg07173972_RPL5P16	0.295594795	0.000994459	0.000997902	RPL5P16
cg19586889_PLEKHG6	0.313160005	0.000994461	0.000997902	PLEKHG6
cg27030245_EXOSC9	0.289745411	0.000994464	0.000997902	EXOSC9
cg17794750_RNU6-651P	0.279482449	0.000994465	0.000997902	RNU6-651P
cg14137316_TSGA10IP	-0.290864486	0.000994466	0.000997902	TSGA10IP
cg16140565_THAP8	-0.309113789	0.000994469	0.000997903	THAP8
cg12427264_CCDC184	0.33043185	0.000994471	0.000997903	CCDC184
cg27082921_PRRT3	0.345493036	0.000994472	0.000997903	PRRT3
cg24544320_RSPO3	-0.322639335	0.000994475	0.000997904	RSPO3
cg21110711_EDAR	-0.317191353	0.00099448	0.000997905	EDAR
cg19193854_SPATA31A6	-0.336264907	0.000994484	0.000997905	SPATA31A6
cg25270819_PSCA	-0.279528524	0.000994486	0.000997905	PSCA
cg27459981_SKP2	0.334830032	0.000994486	0.000997905	SKP2
cg00492719_ZSWIM3	-0.303620466	0.000994489	0.000997905	ZSWIM3
cg26926221_GLUD1	-0.394383028	0.00099449	0.000997905	GLUD1
cg10516613_CAPN5	-0.301989646	0.00099449	0.000997905	CAPN5
cg08891382_RNU6-853P	-0.35433379	0.000994494	0.000997907	RNU6-853P
cg26759296_ZFAND5	-0.308857026	0.000994499	0.00099791	ZFAND5
cg16570157_ATAD3B	0.290660854	0.000994502	0.000997912	ATAD3B
cg01216063_FGF3	-0.467464254	0.000994504	0.000997912	FGF3
cg01621249_MYB-AS1	0.298351823	0.000994509	0.000997915	MYB-AS1
cg19982758_SFRP5	-0.34029657	0.000994512	0.000997916	SFRP5
cg09480417_OR2L3	-0.306513634	0.000994539	0.000997939	OR2L3
cg01844045_LHFPL4	-0.310289036	0.000994547	0.000997944	LHFPL4
cg11674404_CHRAC1	-0.283576666	0.000994548	0.000997944	CHRAC1
cg22444338_LINC01623	-0.305179331	0.00099455	0.000997944	LINC01623
cg03353560_OR4N2	-0.293504548	0.000994557	0.000997949	OR4N2
cg14668447_RNMT	-0.386705824	0.000994559	0.00099795	RNMT
cg00739004_RNA5SP451	-0.299789569	0.000994562	0.000997951	RNA5SP451
cg09156598_ZNF669	-0.381455077	0.000994568	0.000997955	ZNF669
cg01893462_GPX2	-0.288056231	0.000994586	0.000997969	GPX2
cg09451159_LTBP4	-0.302548009	0.000994588	0.000997969	LTBP4
cg24934354_ARG2	-0.406743809	0.000994591	0.000997969	ARG2
cg19526562_CLPSL2	0.395536203	0.000994592	0.000997969	CLPSL2
cg00132509_RNU6-257P	-0.403594984	0.000994593	0.000997969	RNU6-257P
cg03560018_SSU72	0.289626903	0.000994593	0.000997969	SSU72
cg08576479_RNU6-653P	-0.332155589	0.000994596	0.000997969	RNU6-653P
cg02443896_TEAD1	-0.378955956	0.000994598	0.00099797	TEAD1
cg21531089_TCF7L1	0.348733452	0.000994611	0.000997981	TCF7L1
cg22608845_LINC00571	-0.370541264	0.000994618	0.000997985	LINC00571
cg27039034_MIR101-1	0.323335405	0.000994619	0.000997985	MIR101-1
cg20313696_RPL21P104	-0.29216819	0.000994622	0.000997986	RPL21P104
cg10278102_ZNF890P	0.341756912	0.000994628	0.000997989	ZNF890P
cg02703870_TXN2	-0.34284228	0.00099463	0.000997989	TXN2
cg24304928_PAIP1P1	-0.308839193	0.000994642	0.000997998	PAIP1P1
cg15633679_TMEM82	-0.35844825	0.000994644	0.000997998	TMEM82
cg20229920_POM121	-0.305741178	0.000994646	0.000997998	POM121
cg06416110_CSNK1A1L	-0.324362532	0.000994647	0.000997998	CSNK1A1L
cg25053413_DNA2	0.389158116	0.000994652	0.000998	DNA2
cg06636682_RPS20P24	-0.380522065	0.000994653	0.000998	RPS20P24
cg13166992_NUTF2P4	0.394218578	0.000994661	0.000998006	NUTF2P4
cg16547579_RN7SL105P	0.412162315	0.000994662	0.000998006	RN7SL105P
cg14609104_FASTKD3	-0.30559653	0.000994673	0.000998015	FASTKD3
cg14850730_VPS33B-DT	-0.363617028	0.000994677	0.000998016	VPS33B-DT
cg13897388_RPS27P23	-0.346669877	0.00099468	0.000998017	RPS27P23
cg10839615_CIBAR1P2	-0.299300169	0.000994681	0.000998017	CIBAR1P2
cg18955295_FAM43B	-0.321653015	0.00099469	0.000998024	FAM43B
cg04891600_DUXAP9	-0.387586636	0.000994694	0.000998024	DUXAP9
cg07604616_USP17L25	0.350345	0.000994694	0.000998024	USP17L25
cg05735659_CLEC7A	0.274243939	0.000994698	0.000998026	CLEC7A
cg21983255_WFDC11	0.282886325	0.000994701	0.000998026	WFDC11
cg05214771_FLT3LG	0.336868463	0.000994702	0.000998026	FLT3LG
cg03251805_FBRSL1	-0.36169046	0.000994705	0.000998028	FBRSL1
cg26329715_TKT	-0.311639239	0.000994707	0.000998028	TKT
cg04726019_RN7SL614P	-0.288168829	0.000994713	0.000998032	RN7SL614P
cg15143998_ITPKC	-0.299880806	0.000994716	0.000998033	ITPKC
cg00569101_ZC3H4	-0.304533196	0.000994724	0.000998039	ZC3H4
cg11424260_RRBP1	-0.292636999	0.000994733	0.000998045	RRBP1
cg06952660_LRSAM1	-0.364243171	0.000994733	0.000998045	LRSAM1
cg18647449_MICA	0.302140256	0.000994737	0.000998046	MICA
cg13793166_NAV2	0.392310746	0.00099474	0.000998046	NAV2
cg14668447_PCGF6	-0.396234684	0.000994741	0.000998046	PCGF6
cg12877532_AP1G1	-0.297115671	0.000994749	0.000998046	AP1G1
cg12571007_PNRC2P1	-0.307773092	0.000994751	0.000998046	PNRC2P1
cg11950994_PALM	-0.368399068	0.000994751	0.000998046	PALM
cg22352554_KRT5	-0.301690346	0.000994756	0.000998046	KRT5
cg12474980_TBC1D27P	-0.30864449	0.000994758	0.000998046	TBC1D27P
cg12793262_NTS	-0.314681894	0.00099476	0.000998046	NTS
cg09979585_BRD3	-0.320644933	0.000994761	0.000998046	BRD3
cg10039163_CNIH3-AS2	-0.290101989	0.000994765	0.000998046	CNIH3-AS2
cg04728840_WDR90	-0.362807286	0.000994767	0.000998046	WDR90
cg21792134_ZNF296	-0.291200369	0.000994769	0.000998046	ZNF296
cg24439232_CGB8	-0.330467785	0.000994769	0.000998046	CGB8
cg02069524_GPR27	-0.38813714	0.000994769	0.000998046	GPR27
cg25601460_RUSC1	-0.3058987	0.000994771	0.000998046	RUSC1
cg08441314_HMGN3P1	0.301505724	0.000994772	0.000998046	HMGN3P1
cg17382990_FBLN1	0.40174417	0.000994775	0.000998046	FBLN1
cg00168193_DCST1	-0.381540994	0.000994777	0.000998046	DCST1
cg20114053_ENPP2	-0.363568328	0.000994778	0.000998046	ENPP2
cg19763463_LRR1	-0.299504111	0.00099478	0.000998046	LRR1
cg19408572_ITK	0.29226496	0.00099478	0.000998046	ITK
cg03519157_HOXC9	0.346304326	0.00099478	0.000998046	HOXC9
cg26728709_BTF3P5	-0.390107256	0.00099478	0.000998046	BTF3P5
cg01263901_KIR2DP1	0.298950573	0.000994786	0.000998049	KIR2DP1
cg15005421_TNFRSF14	-0.341937153	0.000994787	0.000998049	TNFRSF14
cg05077566_MAP4	-0.395981687	0.000994788	0.000998049	MAP4
cg10545142_PGAP2	-0.304140295	0.000994791	0.000998049	PGAP2
cg26916936_PNMT	0.349577272	0.000994798	0.000998054	PNMT
cg01807574_RN7SL107P	0.28235749	0.0009948	0.000998054	RN7SL107P
cg14193001_COL19A1	-0.298102528	0.000994808	0.000998054	COL19A1
cg03623045_MOK	-0.3066321	0.00099481	0.000998054	MOK
cg15088002_F2	-0.332162618	0.00099481	0.000998054	F2
cg27384879_PRAMEF20	-0.363636972	0.00099481	0.000998054	PRAMEF20
cg27384879_LINC01653	-0.363636972	0.00099481	0.000998054	LINC01653
cg24304928_STEAP4	-0.296093245	0.000994816	0.000998054	STEAP4
cg25628989_PRG4	-0.398234205	0.000994818	0.000998054	PRG4
cg10934068_NDUFAF5	0.35564476	0.00099482	0.000998054	NDUFAF5
cg22087659_PSMG1	0.295303039	0.000994826	0.000998054	PSMG1
cg11787737_HSP90B3P	-0.318894531	0.000994827	0.000998054	HSP90B3P
cg02794358_RN7SL255P	0.331623427	0.000994828	0.000998054	RN7SL255P
cg15440402_KCNAB1-AS2	-0.385510217	0.00099483	0.000998054	KCNAB1-AS2
cg14136582_PFN1P3	-0.389212143	0.00099483	0.000998054	PFN1P3
cg12944418_ATP6V0E1P4	-0.309461481	0.000994833	0.000998054	ATP6V0E1P4
cg12944418_METAP2P1	-0.309461481	0.000994833	0.000998054	METAP2P1
cg12944418_RPS6P7	-0.309461481	0.000994833	0.000998054	RPS6P7
cg12944418_RPL7AP57	-0.309461481	0.000994833	0.000998054	RPL7AP57
cg12944418_RNU6-380P	-0.309461481	0.000994833	0.000998054	RNU6-380P
cg14417873_GC	-0.306186672	0.000994837	0.000998054	GC
cg08509907_OR9A1P	-0.289879421	0.000994841	0.000998054	OR9A1P
cg14313932_OBP2B	-0.285223808	0.000994843	0.000998054	OBP2B
cg09480190_IGF2-AS	-0.316027386	0.000994846	0.000998054	IGF2-AS
cg23715213_COL18A1-AS2	-0.29158749	0.000994846	0.000998054	COL18A1-AS2
cg04485371_CRYGA	-0.296702985	0.000994852	0.000998054	CRYGA
cg04485371_OR4C12	-0.296702985	0.000994852	0.000998054	OR4C12
cg27209389_RN7SL553P	0.446166046	0.000994854	0.000998054	RN7SL553P
cg02437787_DEFB105B	-0.318481799	0.000994855	0.000998054	DEFB105B
cg02437787_DEFB105A	-0.318481799	0.000994855	0.000998054	DEFB105A
cg07817705_RN7SKP48	-0.306239506	0.000994855	0.000998054	RN7SKP48
cg08122685_RN7SL87P	-0.302981315	0.000994857	0.000998054	RN7SL87P
cg00263619_DUSP7	-0.310897477	0.000994859	0.000998054	DUSP7
cg07499182_NFIX	0.33302006	0.000994863	0.000998057	NFIX
cg10852431_ARL5C	0.405585778	0.000994872	0.000998062	ARL5C
cg03752932_PITPNM1	-0.361931493	0.000994872	0.000998062	PITPNM1
cg15289253_MGRN1	-0.31308281	0.000994875	0.000998062	MGRN1
cg02695239_COX6B1P1	-0.312410615	0.000994877	0.000998062	COX6B1P1
cg12396032_MIR375	-0.312711747	0.000994878	0.000998062	MIR375
cg03171710_TBC1D3P2	-0.317902665	0.000994881	0.000998062	TBC1D3P2
cg09830308_RWDD1	0.297889278	0.000994882	0.000998062	RWDD1
cg10785929_RNU6-486P	-0.30921376	0.000994888	0.000998065	RNU6-486P
cg10915301_RAB28P3	0.318319503	0.000994889	0.000998065	RAB28P3
cg07307335_EIF4A1P7	0.356180761	0.000994891	0.000998065	EIF4A1P7
cg21699330_CFHR4	0.379536956	0.000994894	0.000998065	CFHR4
cg10905486_CPZ	0.350283199	0.000994895	0.000998065	CPZ
cg03588513_RNU7-106P	-0.293174661	0.000994896	0.000998065	RNU7-106P
cg09676554_BRI3P3	-0.309112797	0.000994905	0.000998072	BRI3P3
cg23983783_LRRC26	-0.305193468	0.000994914	0.000998078	LRRC26
cg02493842_VNN2	0.313217868	0.000994915	0.000998078	VNN2
cg10568558_RPL5P19	-0.290492406	0.000994917	0.000998078	RPL5P19
cg15173429_PRR30	-0.28040436	0.000994918	0.000998078	PRR30
cg07920092_TYMSP1	0.354062095	0.000994924	0.000998081	TYMSP1
cg00849267_CDRT15P1	0.317879486	0.000994925	0.000998081	CDRT15P1
cg12664613_MYH8	-0.283947233	0.000994928	0.000998083	MYH8
cg21927177_RNU6-1241P	0.300759752	0.000994932	0.000998083	RNU6-1241P
cg10483534_IQCF6	0.394826783	0.000994932	0.000998083	IQCF6
cg04398282_TATDN1	0.335523743	0.000994936	0.000998085	TATDN1
cg05005536_CD6	0.346682038	0.000994938	0.000998085	CD6
cg05440824_KRT4	0.373491777	0.00099494	0.000998085	KRT4
cg26081710_SLC24A2	-0.315840782	0.000994945	0.000998086	SLC24A2
cg11674404_ZNF174	-0.277100941	0.000994946	0.000998086	ZNF174
cg22613809_OXT	-0.301841162	0.000994949	0.000998086	OXT
cg19787076_NVL	-0.303228363	0.000994949	0.000998086	NVL
cg05818000_KCNJ15	-0.328663565	0.000994952	0.000998088	KCNJ15
cg25855415_NDUFA6-DT	0.330394792	0.000994959	0.000998092	NDUFA6-DT
cg24304928_RAD18	-0.302104099	0.000994962	0.000998092	RAD18
cg03835671_RAD1P1	-0.343034521	0.000994962	0.000998092	RAD1P1
cg07207099_AASDHPPT	0.287255591	0.000994976	0.000998101	AASDHPPT
cg20952901_RNU6-335P	0.31764624	0.000994979	0.000998101	RNU6-335P
cg03532848_CISH	-0.293069808	0.000994984	0.000998101	CISH
cg09764150_PANK3	-0.464915828	0.000994985	0.000998101	PANK3
cg06496454_OXCT1	-0.394424339	0.000994987	0.000998101	OXCT1
cg27245817_HACD2	-0.31566438	0.000994989	0.000998101	HACD2
cg25961952_FOXA3	0.333976348	0.00099499	0.000998101	FOXA3
cg25353287_ZNF296	-0.298630844	0.000994992	0.000998101	ZNF296
cg15542496_SNX32	-0.307573638	0.000994994	0.000998101	SNX32
cg14136582_DYNC1H1	-0.383934948	0.000994994	0.000998101	DYNC1H1
cg16908552_LOXL4	-0.341064178	0.000994996	0.000998101	LOXL4
cg08742095_CASTOR1	-0.301372805	0.000995002	0.000998101	CASTOR1
cg01507342_NAA80	0.349646387	0.000995005	0.000998101	NAA80
cg08183467_RN7SL561P	0.349742682	0.000995006	0.000998101	RN7SL561P
cg05291244_FAM86JP	0.331383129	0.000995007	0.000998101	FAM86JP
cg12571007_ANKRD31	-0.301687965	0.000995008	0.000998101	ANKRD31
cg07850274_SCUBE2	-0.314352237	0.000995008	0.000998101	SCUBE2
cg04517903_RN7SKP112	-0.320981224	0.000995014	0.000998101	RN7SKP112
cg22121946_ASB10	-0.39344358	0.000995014	0.000998101	ASB10
cg09191854_VDAC1P12	-0.319852878	0.000995015	0.000998101	VDAC1P12
cg15251010_PPP1R12A	-0.34488042	0.000995019	0.000998101	PPP1R12A
cg18830118_TTLL2	0.349363033	0.000995021	0.000998101	TTLL2
cg06627151_COMETT	-0.356307295	0.000995022	0.000998101	COMETT
cg06160592_ADGRL4	-0.343114094	0.000995022	0.000998101	ADGRL4
cg00589617_CPLANE1	0.392998754	0.000995023	0.000998101	CPLANE1
cg05654364_EHHADH-AS1	0.413410982	0.000995024	0.000998101	EHHADH-AS1
cg05654364_NPVF	0.413410982	0.000995024	0.000998101	NPVF
cg05654364_RN7SL50P	0.413410982	0.000995024	0.000998101	RN7SL50P
cg11674404_YY1	-0.286619717	0.00099503	0.000998105	YY1
cg21689511_LMO4	-0.375085725	0.00099504	0.000998107	LMO4
cg01621249_SLC35C1	-0.295084037	0.000995041	0.000998107	SLC35C1
cg12020396_IGHJ3P	0.305368199	0.000995043	0.000998107	IGHJ3P
cg18091591_DLGAP5	-0.33883189	0.000995043	0.000998107	DLGAP5
cg20614067_CHD5	-0.303145391	0.000995044	0.000998107	CHD5
cg01808320_ACTRT3	-0.300279349	0.000995044	0.000998107	ACTRT3
cg20273656_TBC1D16	-0.296167167	0.000995053	0.000998111	TBC1D16
cg23296665_MIR199B	-0.309944928	0.000995055	0.000998111	MIR199B
cg05861871_SHISA5	-0.294204904	0.000995058	0.000998111	SHISA5
cg00047667_FAM167B	-0.33578231	0.000995059	0.000998111	FAM167B
cg01827571_PLA2G12A	-0.342594209	0.000995059	0.000998111	PLA2G12A
cg14668447_VDAC3	-0.398162324	0.00099506	0.000998111	VDAC3
cg17709804_WFIKKN1	-0.306891635	0.000995063	0.000998111	WFIKKN1
cg14668447_AKAP10	-0.394488943	0.000995063	0.000998111	AKAP10
cg08992305_TSACC	0.293084169	0.000995065	0.000998112	TSACC
cg15701795_CDH6	0.444977186	0.000995079	0.000998123	CDH6
cg15029631_NOD1	-0.291229055	0.000995081	0.000998124	NOD1
cg04195855_CELSR2	-0.330654466	0.000995087	0.000998127	CELSR2
cg00801360_TRIM71	-0.291914087	0.000995092	0.000998131	TRIM71
cg07326620_MPRIP	-0.297066502	0.000995095	0.000998131	MPRIP
cg16814143_KIR2DP1	-0.32998172	0.000995097	0.000998131	KIR2DP1
cg22087659_EIF1B	0.296406939	0.000995099	0.000998131	EIF1B
cg17329886_ST8SIA6-AS1	-0.334322538	0.0009951	0.000998131	ST8SIA6-AS1
cg07190763_ZDHHC13	0.331629082	0.000995105	0.000998134	ZDHHC13
cg00132509_RN7SL352P	0.389429384	0.000995107	0.000998134	RN7SL352P
cg04739200_FEM1A	-0.292609128	0.000995111	0.000998135	FEM1A
cg21649442_CRYBB2P1	-0.405647894	0.000995113	0.000998135	CRYBB2P1
cg21075845_ANKRD30BP2	-0.316086892	0.000995114	0.000998135	ANKRD30BP2
cg02536150_IFNA20P	-0.422093069	0.000995116	0.000998136	IFNA20P
cg11153505_CATSPER1	-0.289928246	0.000995119	0.000998137	CATSPER1
cg01881536_AHDC1	0.390235879	0.000995121	0.000998137	AHDC1
cg14507403_IKBIP	-0.338623455	0.000995129	0.000998143	IKBIP
cg09272186_MS4A8	-0.316370966	0.000995134	0.000998145	MS4A8
cg12273284_CT62	0.312046145	0.000995139	0.000998145	CT62
cg26484448_NYNRIN	0.331427777	0.000995141	0.000998145	NYNRIN
cg10723869_HMGN3	-0.306241549	0.000995142	0.000998145	HMGN3
cg14683563_HROB	-0.289708055	0.000995142	0.000998145	HROB
cg26740375_PLCB3	-0.319744747	0.000995143	0.000998145	PLCB3
cg16476710_ASF1A	-0.454728943	0.00099515	0.00099815	ASF1A
cg18830282_SKI	-0.305041871	0.000995153	0.000998151	SKI
cg20111234_C12orf54	-0.298765336	0.000995156	0.000998152	C12orf54
cg05737004_SERPINB2	-0.28493609	0.000995158	0.000998152	SERPINB2
cg19822890_VDAC2P1	-0.297790254	0.00099516	0.000998152	VDAC2P1
cg25864987_ACTL8	-0.295240572	0.000995161	0.000998152	ACTL8
cg17283752_SHOX2	0.369704116	0.000995166	0.000998155	SHOX2
cg25239516_SNORD114-20	-0.326995447	0.000995175	0.00099816	SNORD114-20
cg01503390_PDIA3P2	-0.30031508	0.000995176	0.00099816	PDIA3P2
cg05818000_KLF7	-0.32901507	0.000995177	0.00099816	KLF7
cg17107289_FEM1A	-0.296188767	0.000995181	0.00099816	FEM1A
cg24530278_KRTAP21-4P	-0.350988598	0.000995181	0.00099816	KRTAP21-4P
cg22332106_STK32C	-0.375259904	0.000995183	0.00099816	STK32C
cg14640477_PML	-0.338023715	0.000995187	0.000998161	PML
cg17349802_PPDPF	-0.30534026	0.000995187	0.000998161	PPDPF
cg24996565_DUSP19	0.307300501	0.000995189	0.000998161	DUSP19
cg12859943_COL18A1-AS2	-0.290238567	0.000995193	0.000998162	COL18A1-AS2
cg22688006_MAMSTR	-0.298918629	0.000995194	0.000998162	MAMSTR
cg15122841_SLC18A2	-0.286363377	0.000995198	0.000998163	SLC18A2
cg26740375_GJD3	-0.319350031	0.000995198	0.000998163	GJD3
cg24876773_RNU6-842P	-0.302909567	0.0009952	0.000998163	RNU6-842P
cg09830308_PARD3	0.285548861	0.000995204	0.000998165	PARD3
cg17553854_FAM151B	0.363261988	0.000995211	0.00099817	FAM151B
cg17669549_HUS1	-0.283744308	0.000995215	0.000998172	HUS1
cg05214548_RNU6-446P	0.298722695	0.000995224	0.000998176	RNU6-446P
cg05563033_TF	-0.3356272	0.000995227	0.000998176	TF
cg14668447_ZNF180	-0.394096697	0.000995231	0.000998176	ZNF180
cg19765834_RN7SKP210	-0.299237095	0.000995232	0.000998176	RN7SKP210
cg10992736_NOD1	-0.310355709	0.000995232	0.000998176	NOD1
cg14787030_KCTD10P1	0.416430869	0.000995235	0.000998176	KCTD10P1
cg26162637_MIPEPP3	0.286419421	0.000995235	0.000998176	MIPEPP3
cg12353589_OR8G1	-0.306677165	0.000995236	0.000998176	OR8G1
cg05841486_HNRNPA3P4	-0.344492308	0.000995236	0.000998176	HNRNPA3P4
cg12768975_SEMA5B	0.318736827	0.000995237	0.000998176	SEMA5B
cg25716065_ANKRD1	0.295197207	0.000995245	0.000998177	ANKRD1
cg08173216_TMEM70	-0.294577722	0.000995245	0.000998177	TMEM70
cg23987549_GCNT2P1	0.287891649	0.00099525	0.000998177	GCNT2P1
cg00739004_TLE6	-0.290681075	0.000995253	0.000998177	TLE6
cg09227800_TSEN2	-0.319513888	0.000995253	0.000998177	TSEN2
cg13605646_XPNPEP1	0.342095732	0.000995257	0.000998177	XPNPEP1
cg20638896_FCGR2A	-0.299827662	0.000995258	0.000998177	FCGR2A
cg11286989_RNU6-629P	-0.30830927	0.000995259	0.000998177	RNU6-629P
cg11619434_RUFY4	-0.296744859	0.00099526	0.000998177	RUFY4
cg26170855_RNU6-1071P	-0.303309746	0.000995261	0.000998177	RNU6-1071P
cg01878308_DDX5	-0.429925901	0.000995263	0.000998177	DDX5
cg00066022_TCOF1	0.314099522	0.000995264	0.000998177	TCOF1
cg24304928_CDK1	-0.309017668	0.000995264	0.000998177	CDK1
cg23622369_TSHZ1	0.307689267	0.000995268	0.000998178	TSHZ1
cg26329715_ZNF221	0.30612184	0.00099527	0.000998178	ZNF221
cg07890549_TGM2	0.34608732	0.00099527	0.000998178	TGM2
cg15079347_LRRC69	0.337723349	0.000995281	0.000998185	LRRC69
cg11418303_AMER3	-0.298977112	0.000995282	0.000998185	AMER3
cg10986412_MUC21	0.334164544	0.000995283	0.000998185	MUC21
cg10039163_LINC02090	-0.28988009	0.000995285	0.000998185	LINC02090
cg15542496_RNU2-42P	-0.314534268	0.000995286	0.000998185	RNU2-42P
cg09736391_STAG3L3	-0.346022871	0.000995289	0.000998185	STAG3L3
cg08770755_ATF1P1	-0.293316217	0.000995295	0.000998188	ATF1P1
cg02591487_PLPP5	0.39336252	0.000995296	0.000998188	PLPP5
cg07294624_NCR3	0.409696752	0.00099531	0.000998199	NCR3
cg10006377_XCL1	0.37371436	0.00099531	0.000998199	XCL1
cg22451117_LIN28A	-0.295731175	0.000995314	0.000998201	LIN28A
cg17723279_MTND5P29	-0.291104776	0.000995323	0.000998208	MTND5P29
cg12946660_ATP5MC1P1	0.303496122	0.000995329	0.000998212	ATP5MC1P1
cg03061930_TRIM55	-0.283618927	0.00099533	0.000998212	TRIM55
cg11893742_RPS3AP54	-0.29964909	0.000995332	0.000998212	RPS3AP54
cg16559275_ST8SIA6-AS1	-0.324269937	0.000995339	0.000998216	ST8SIA6-AS1
cg23290207_STOX1	0.288419708	0.00099534	0.000998216	STOX1
cg14668447_ZW10	-0.393838282	0.000995345	0.000998219	ZW10
cg26329715_ZNF513	-0.307886571	0.000995348	0.000998219	ZNF513
cg24413826_FTMT	-0.287741249	0.000995349	0.000998219	FTMT
cg26926221_KIF2A	-0.400470511	0.000995352	0.000998219	KIF2A
cg26112799_NBPF1	-0.38189104	0.000995353	0.000998219	NBPF1
cg07850274_RPRD2	-0.331948414	0.000995357	0.000998221	RPRD2
cg05214548_CCZ1	0.30952679	0.000995364	0.000998224	CCZ1
cg03308012_USH1G	-0.304312795	0.000995365	0.000998224	USH1G
cg22280068_OR56B1	-0.292860815	0.000995365	0.000998224	OR56B1
cg16189873_REPIN1-AS1	0.317633931	0.000995367	0.000998224	REPIN1-AS1
cg16872660_POM121L7P	0.398916218	0.000995369	0.000998224	POM121L7P
cg17616904_GPX2	0.358961893	0.000995373	0.000998226	GPX2
cg00066022_TPI1P4	-0.304560176	0.000995379	0.00099823	TPI1P4
cg11091734_PGLYRP3	-0.2920615	0.000995381	0.000998231	PGLYRP3
cg24003508_MYPOP	0.331120066	0.000995388	0.000998235	MYPOP
cg27027069_FLRT1	-0.320163229	0.000995393	0.000998238	FLRT1
cg06103928_RN7SKP279	-0.314774676	0.000995403	0.000998246	RN7SKP279
cg10252580_LRFN5	-0.397571267	0.000995404	0.000998246	LRFN5
cg12606694_RNU6-865P	0.284657503	0.000995409	0.000998249	RNU6-865P
cg23328556_CHRM3-AS1	0.355655829	0.00099542	0.000998252	CHRM3-AS1
cg21236655_HHLA1	-0.34969089	0.00099542	0.000998252	HHLA1
cg15982099_GSN	-0.297296643	0.000995421	0.000998252	GSN
cg13605646_ATG14	0.32467311	0.000995422	0.000998252	ATG14
cg06022673_SKI	-0.300127943	0.000995424	0.000998253	SKI
cg08455267_GPR153	0.346419418	0.000995431	0.000998255	GPR153
cg19952435_GLIS2	-0.375777175	0.000995431	0.000998255	GLIS2
cg05684375_PRR12	-0.324440024	0.000995434	0.000998257	PRR12
cg02333352_URAHP	0.355935637	0.000995441	0.000998262	URAHP
cg05186161_LAMTOR3	0.341864165	0.000995444	0.000998263	LAMTOR3
cg00161955_RPSAP46	-0.369185513	0.000995451	0.000998267	RPSAP46
cg20595219_CLTB	-0.315696572	0.000995454	0.000998267	CLTB
cg17669549_ZNF445	-0.293675638	0.000995454	0.000998267	ZNF445
cg25243455_TUBBP9	0.28203454	0.000995457	0.000998267	TUBBP9
cg07190763_DTWD1	0.334895312	0.000995458	0.000998267	DTWD1
cg18331249_TALDO1	-0.299070085	0.00099546	0.000998267	TALDO1
cg14722289_CHERP	-0.301847053	0.000995462	0.000998268	CHERP
cg10723869_BCLAF1	-0.302091027	0.000995466	0.000998268	BCLAF1
cg24287110_ANKRD30BL	0.331696534	0.000995466	0.000998268	ANKRD30BL
cg24755562_TAFA2	-0.355612779	0.000995468	0.000998268	TAFA2
cg15251010_NCOA3	-0.340878535	0.000995476	0.000998268	NCOA3
cg02775254_SNORA52	-0.32804916	0.000995476	0.000998268	SNORA52
cg21750040_RNU4-24P	-0.386585702	0.000995476	0.000998268	RNU4-24P
cg12397254_KRT16	-0.302353173	0.000995477	0.000998268	KRT16
cg07889413_SNORA5A	0.318772618	0.000995478	0.000998268	SNORA5A
cg01368488_TCF7L1	-0.331654149	0.000995485	0.000998274	TCF7L1
cg15082166_OR10Q1	-0.356091399	0.00099549	0.000998277	OR10Q1
cg13978534_HTATSF1P1	0.297609978	0.000995495	0.00099828	HTATSF1P1
cg12877532_SLC2A13	-0.299560099	0.000995501	0.000998281	SLC2A13
cg11575912_PDE4DIPP6	0.367093493	0.000995502	0.000998281	PDE4DIPP6
cg20281583_MIR128-1	0.383240669	0.000995504	0.000998281	MIR128-1
cg18778196_CCNJP2	0.413093376	0.000995505	0.000998281	CCNJP2
cg10028884_CXCL12	0.360480413	0.000995505	0.000998281	CXCL12
cg09830308_MRPS9	0.296128807	0.000995509	0.000998282	MRPS9
cg14924064_RNU6-893P	0.2890992	0.000995519	0.000998291	RNU6-893P
cg00879723_DNAJC4	-0.305432137	0.000995534	0.000998299	DNAJC4
cg10723869_RPS20P14	-0.311122052	0.000995535	0.000998299	RPS20P14
cg27457427_CFL1P3	-0.298362052	0.000995535	0.000998299	CFL1P3
cg19952435_TOMM40P4	-0.374567396	0.000995536	0.000998299	TOMM40P4
cg25081128_ZBTB7B	-0.299390006	0.000995537	0.000998299	ZBTB7B
cg26890309_COX19	-0.413503959	0.000995544	0.000998304	COX19
cg00618271_FOXJ1	-0.374191007	0.000995546	0.000998304	FOXJ1
cg22152156_RPL7P37	-0.394257174	0.000995549	0.000998305	RPL7P37
cg13728604_ACBD6	0.313693864	0.000995551	0.000998305	ACBD6
cg23170280_MAPK6P4	-0.366057519	0.000995555	0.000998308	MAPK6P4
cg21400562_SLC46A2	-0.310978745	0.000995559	0.00099831	SLC46A2
cg13510617_ODF2L	-0.406397583	0.000995562	0.000998311	ODF2L
cg25864987_CUZD1	-0.299386148	0.000995564	0.000998311	CUZD1
cg18666982_SLC22A2	-0.298833497	0.000995571	0.000998315	SLC22A2
cg15830864_BEGAIN	-0.311799066	0.000995573	0.000998315	BEGAIN
cg10905987_SREBF2	-0.348883747	0.000995574	0.000998315	SREBF2
cg10975985_MC2R	-0.375512532	0.000995579	0.000998318	MC2R
cg24757160_FBLN2	-0.292771928	0.00099558	0.000998318	FBLN2
cg00066022_C1orf35	0.310419203	0.00099559	0.00099832	C1orf35
cg15109916_SPAG8	-0.357713558	0.00099559	0.00099832	SPAG8
cg07190763_POLM	-0.332646018	0.000995591	0.00099832	POLM
cg18732855_SEMG1	-0.297651441	0.000995595	0.00099832	SEMG1
cg25855415_ZBTB45	0.334992453	0.000995596	0.00099832	ZBTB45
cg01827571_ELL3	-0.341631875	0.000995597	0.00099832	ELL3
cg10761315_OR7E100P	-0.3037779	0.000995601	0.00099832	OR7E100P
cg24323552_TXNL4AP1	-0.288183866	0.000995603	0.00099832	TXNL4AP1
cg09257557_PHB2P1	-0.29856465	0.000995605	0.00099832	PHB2P1
cg09257557_MIR300	-0.29856465	0.000995605	0.00099832	MIR300
cg09257557_RNU7-92P	-0.29856465	0.000995605	0.00099832	RNU7-92P
cg11788945_FSCN2	-0.334344208	0.000995607	0.00099832	FSCN2
cg16792066_MYH11	0.297806631	0.000995611	0.000998322	MYH11
cg06105747_ADAMTS15	-0.299519516	0.000995614	0.000998323	ADAMTS15
cg23290207_SEC63	0.290463594	0.000995616	0.000998323	SEC63
cg12571007_PGM2L1	-0.295931423	0.000995622	0.000998327	PGM2L1
cg14030993_FBXW12	0.310202821	0.000995628	0.00099833	FBXW12
cg05898482_VDAC1P11	0.31413864	0.00099563	0.00099833	VDAC1P11
cg13237080_CNGB3	-0.383684734	0.000995631	0.00099833	CNGB3
cg09162333_TRIP10	-0.327381536	0.000995638	0.000998334	TRIP10
cg22961457_OR56B3P	-0.323982934	0.000995651	0.000998334	OR56B3P
cg13229245_NUP107	0.290413896	0.000995651	0.000998334	NUP107
cg12149851_SLC30A3	-0.317184965	0.000995653	0.000998334	SLC30A3
cg04299170_HS6ST1	0.292789254	0.000995653	0.000998334	HS6ST1
cg20952434_TBC1D4	-0.398973409	0.000995653	0.000998334	TBC1D4
cg16581747_LDLRAD4	-0.36949811	0.000995653	0.000998334	LDLRAD4
cg17044191_ANAPC13	-0.40380793	0.000995654	0.000998334	ANAPC13
cg07625337_LINC02487	-0.335505308	0.000995655	0.000998334	LINC02487
cg13916261_MSANTD3	0.359542477	0.000995656	0.000998334	MSANTD3
cg27210166_KRASP1	-0.287950496	0.000995658	0.000998334	KRASP1
cg06952660_WDR24	-0.364583426	0.000995659	0.000998334	WDR24
cg16810969_OR51B3P	-0.323999041	0.000995659	0.000998334	OR51B3P
cg17454173_NAA25	-0.333257086	0.000995664	0.000998337	NAA25
cg10413009_ZFHX2	-0.328378649	0.000995666	0.000998337	ZFHX2
cg00199007_BRAT1	-0.296527766	0.000995675	0.000998343	BRAT1
cg13203982_TRBJ2-5	-0.29878963	0.000995677	0.000998343	TRBJ2-5
cg06214007_SSC5D	0.386672377	0.000995678	0.000998343	SSC5D
cg24545937_TMPRSS4	-0.342880368	0.000995681	0.000998345	TMPRSS4
cg14122995_IL31	-0.30363668	0.000995689	0.000998351	IL31
cg09764150_DNM1	0.462750069	0.000995695	0.000998354	DNM1
cg15912082_FAM237A	-0.343947391	0.000995696	0.000998354	FAM237A
cg27015201_PDC-AS1	-0.379356127	0.000995704	0.000998359	PDC-AS1
cg16271481_TTLL5	-0.309361098	0.000995707	0.000998359	TTLL5
cg20131013_TRAJ58	-0.396509378	0.000995708	0.000998359	TRAJ58
cg23024553_LAPTM4BP1	-0.293338367	0.000995709	0.000998359	LAPTM4BP1
cg09227800_ATL2	-0.315359242	0.000995712	0.000998361	ATL2
cg13510617_MAMDC2-AS1	-0.406722202	0.000995716	0.000998362	MAMDC2-AS1
cg09764150_HMGCS1	-0.458837714	0.000995717	0.000998362	HMGCS1
cg13442969_SEMA3G	0.360855835	0.000995723	0.000998364	SEMA3G
cg04510815_NPIPA9	-0.320088458	0.000995729	0.000998364	NPIPA9
cg17349802_LRP1	-0.301566606	0.00099573	0.000998364	LRP1
cg11465192_PPP1R27	-0.312881073	0.000995731	0.000998364	PPP1R27
cg07517893_QRICH2	-0.333532131	0.000995731	0.000998364	QRICH2
cg00193210_TMEM63C	-0.289885145	0.000995732	0.000998364	TMEM63C
cg21766141_KAZN	-0.287495956	0.000995735	0.000998364	KAZN
cg12571007_KIF2A	-0.303019255	0.000995735	0.000998364	KIF2A
cg03440172_H1-7	-0.293307702	0.000995743	0.000998371	H1-7
cg00066022_SUGP1	0.317063372	0.000995747	0.000998373	SUGP1
cg22503024_MTND2P23	-0.299011034	0.000995753	0.000998373	MTND2P23
cg08983433_CAV3	-0.375674984	0.000995755	0.000998373	CAV3
cg11898659_MIR548Q	-0.342238904	0.000995756	0.000998373	MIR548Q
cg27342587_OR5D17P	0.350569136	0.000995757	0.000998373	OR5D17P
cg27342587_OR4K6P	0.350569136	0.000995757	0.000998373	OR4K6P
cg09965679_URB1	0.35709782	0.000995761	0.000998375	URB1
cg14668447_TPT1P9	-0.389827136	0.000995762	0.000998375	TPT1P9
cg20229920_CALML5	-0.290957711	0.000995768	0.000998375	CALML5
cg14170504_MRPL45P1	0.286867794	0.00099577	0.000998375	MRPL45P1
cg17172334_LINC01310	-0.335040515	0.000995772	0.000998375	LINC01310
cg17706086_BEGAIN	-0.316884202	0.000995773	0.000998375	BEGAIN
cg21245844_LINC01483	-0.295427172	0.000995773	0.000998375	LINC01483
cg04572021_F13A1	-0.31026855	0.000995774	0.000998375	F13A1
cg12823408_MTCO1P23	-0.307178367	0.000995781	0.000998377	MTCO1P23
cg03184037_VDAC1P12	0.29042515	0.000995785	0.000998377	VDAC1P12
cg14611230_MTCO2P20	-0.372674673	0.000995786	0.000998377	MTCO2P20
cg14488391_LPL	0.38921683	0.000995788	0.000998377	LPL
cg08118417_NUTM2B	0.388848855	0.000995788	0.000998377	NUTM2B
cg18095452_ARPC3P2	-0.334761581	0.00099579	0.000998377	ARPC3P2
cg01263901_TAF13P2	-0.279503401	0.000995791	0.000998377	TAF13P2
cg26284196_DDR1-DT	-0.307952487	0.000995791	0.000998377	DDR1-DT
cg22098076_CD300LD	-0.330572923	0.000995794	0.000998377	CD300LD
cg22626897_KRT8P28	-0.291121183	0.000995795	0.000998377	KRT8P28
cg09802433_OR4C5	-0.291531112	0.000995797	0.000998378	OR4C5
cg27027069_RPRM	-0.30661903	0.000995801	0.000998379	RPRM
cg05563033_PHLDA2	-0.338656245	0.000995806	0.000998382	PHLDA2
cg01616519_ATF3	0.318325219	0.000995811	0.000998386	ATF3
cg25081128_NPRL3	-0.299150443	0.000995817	0.00099839	NPRL3
cg08549898_MIR556	-0.295629392	0.000995822	0.000998393	MIR556
cg00666820_SLC29A1	-0.296179695	0.000995829	0.000998398	SLC29A1
cg05291244_RUVBL1	0.3301686	0.000995837	0.000998404	RUVBL1
cg01008267_HMGN2P11	-0.283229129	0.000995851	0.000998416	HMGN2P11
cg06695812_PGM3	-0.455226953	0.000995856	0.000998417	PGM3
cg19991780_TAPBP	-0.29604232	0.000995858	0.000998417	TAPBP
cg06532348_ANKRD30BL	-0.325992071	0.000995859	0.000998417	ANKRD30BL
cg12571007_ZBTB37	-0.306616262	0.00099586	0.000998417	ZBTB37
cg02412345_PLCD3	-0.311695731	0.000995864	0.000998417	PLCD3
cg08380311_PLCE1-AS2	0.297159115	0.000995864	0.000998417	PLCE1-AS2
cg08630891_MIR1290	-0.300127632	0.000995866	0.000998418	MIR1290
cg00589617_RNU7-48P	0.390019268	0.000995869	0.000998419	RNU7-48P
cg06320175_PCDHGC3	-0.305507136	0.000995873	0.000998421	PCDHGC3
cg22229231_PFDN1	-0.324589248	0.00099588	0.000998426	PFDN1
cg12721163_NFIC	0.421420223	0.000995887	0.000998432	NFIC
cg11619434_H2BP1	-0.292178891	0.000995892	0.000998434	H2BP1
cg12606911_GLRB	0.276314454	0.000995898	0.000998438	GLRB
cg16047291_H1-7	-0.29706545	0.000995901	0.000998439	H1-7
cg14193565_DPPA4	-0.303068197	0.000995902	0.000998439	DPPA4
cg10261864_TMEM14DP	-0.360297955	0.000995905	0.00099844	TMEM14DP
cg21803139_IMPDH1P10	-0.289522182	0.00099591	0.000998442	IMPDH1P10
cg13532505_LILRP1	-0.305919521	0.000995911	0.000998442	LILRP1
cg08257147_LINC01143	-0.288256733	0.000995916	0.000998442	LINC01143
cg03023681_RNU6-1266P	-0.332500003	0.000995916	0.000998442	RNU6-1266P
cg21204600_UROC1	-0.294847322	0.000995916	0.000998442	UROC1
cg23911553_EEF1B2P2	-0.33626902	0.000995924	0.000998446	EEF1B2P2
cg16484858_MTND5P29	0.332005686	0.000995925	0.000998446	MTND5P29
cg08121165_NPAS1	-0.334286494	0.000995927	0.000998446	NPAS1
cg26399937_RBM15-AS1	-0.331580407	0.000995929	0.000998446	RBM15-AS1
cg18889973_AHR	-0.336483035	0.000995932	0.000998448	AHR
cg15109916_CYP51A1-AS1	-0.360962283	0.000995938	0.00099845	CYP51A1-AS1
cg27459981_TENT2	0.329483545	0.00099594	0.00099845	TENT2
cg22484012_RASGEF1C	0.35854661	0.00099594	0.00099845	RASGEF1C
cg11341144_BOC	-0.284655522	0.000995944	0.000998452	BOC
cg13510617_SLC36A4	-0.407912503	0.000995949	0.000998455	SLC36A4
cg23169588_FOXP4	-0.302210178	0.00099595	0.000998455	FOXP4
cg01230890_FBXL16	-0.289056914	0.000995954	0.000998456	FBXL16
cg16237262_ACYP1	0.326306254	0.000995955	0.000998456	ACYP1
cg11981600_KRTAP8-1	0.396548103	0.000995964	0.000998462	KRTAP8-1
cg13260233_ACTRT3	-0.450822735	0.000995965	0.000998462	ACTRT3
cg23238869_HSPA6	-0.307905696	0.000995968	0.000998462	HSPA6
cg01543583_MAGI3	-0.293118298	0.000995969	0.000998462	MAGI3
cg16271481_TGOLN2	-0.30538564	0.000995975	0.000998466	TGOLN2
cg21049487_KCNQ4	-0.310387316	0.000995994	0.000998484	KCNQ4
cg01227445_ZBTB44-DT	-0.349429613	0.000995996	0.000998484	ZBTB44-DT
cg08569786_AMY1A	0.298979351	0.000996002	0.000998487	AMY1A
cg04474876_PHF5A	-0.398380074	0.000996003	0.000998487	PHF5A
cg16875122_ZNF703	0.323369272	0.00099601	0.000998491	ZNF703
cg01881536_LCNL1	0.393035071	0.000996014	0.000998493	LCNL1
cg00318756_LDLRAP1	-0.303760569	0.000996017	0.000998493	LDLRAP1
cg20613972_COL18A1-AS2	-0.294599085	0.000996019	0.000998493	COL18A1-AS2
cg01828530_GAPDHP14	-0.353923828	0.00099602	0.000998493	GAPDHP14
cg27459981_FAM114A2	0.331991967	0.000996021	0.000998493	FAM114A2
cg27459981_ZNF441	0.333099951	0.000996023	0.000998493	ZNF441
cg00804694_P2RX2	0.367702134	0.000996024	0.000998493	P2RX2
cg14621217_IGKJ1	0.322198744	0.000996035	0.0009985	IGKJ1
cg10932472_RPS2P46	-0.315941489	0.000996035	0.0009985	RPS2P46
cg22535327_COLQ	-0.338650713	0.000996037	0.0009985	COLQ
cg05884205_MIR653	-0.295970649	0.000996042	0.0009985	MIR653
cg17141237_KRT8P15	-0.404974315	0.000996042	0.0009985	KRT8P15
cg24050109_DNAJB3	-0.315793168	0.000996043	0.0009985	DNAJB3
cg08426938_PAH	-0.308790246	0.000996047	0.000998501	PAH
cg27015201_SPATA16	-0.372460991	0.000996047	0.000998501	SPATA16
cg03493899_RPL5P28	-0.287274529	0.00099605	0.000998502	RPL5P28
cg10207609_MTHFD2L	0.326453948	0.000996054	0.000998502	MTHFD2L
cg17009510_KRT87P	-0.298273844	0.000996054	0.000998502	KRT87P
cg10991855_TBC1D12	-0.288328916	0.000996057	0.000998502	TBC1D12
cg23024553_RMND5A	-0.291687837	0.000996059	0.000998502	RMND5A
cg24952959_AK5	0.297086073	0.000996068	0.00099851	AK5
cg21626255_TUBA3E	0.398378141	0.000996074	0.000998514	TUBA3E
cg16068431_HOXC13	-0.3061281	0.000996092	0.00099853	HOXC13
cg00589161_TRAV8-7	-0.343986078	0.000996095	0.000998532	TRAV8-7
cg25132536_BICRA	0.337490732	0.000996098	0.000998533	BICRA
cg17331920_LSR	-0.294126205	0.000996103	0.000998536	LSR
cg20131013_ANKRD28	-0.407988333	0.000996108	0.000998536	ANKRD28
cg24027302_PLA2G4F	0.343430726	0.000996109	0.000998536	PLA2G4F
cg00199007_RABEP2	-0.301479657	0.000996109	0.000998536	RABEP2
cg05091947_MPST	-0.315740206	0.000996124	0.000998549	MPST
cg26759296_ZNF800	-0.312810039	0.000996129	0.000998552	ZNF800
cg13628022_NOTCH3	0.353566096	0.000996132	0.000998552	NOTCH3
cg11689493_OTX2	-0.353453334	0.000996133	0.000998552	OTX2
cg24137511_DEFB122	-0.337700723	0.000996136	0.000998552	DEFB122
cg08886823_CHRNA7	-0.318785584	0.000996139	0.000998552	CHRNA7
cg13714644_H1-7	-0.287939956	0.00099614	0.000998552	H1-7
cg15026474_KCNQ4	-0.297628744	0.00099614	0.000998552	KCNQ4
cg20322104_LAP3	0.319045349	0.000996148	0.000998558	LAP3
cg11482606_DDC-AS1	-0.295857875	0.000996155	0.000998561	DDC-AS1
cg17669549_SRPK1	-0.284107509	0.000996157	0.000998561	SRPK1
cg15837086_CDK11A	0.377663764	0.000996157	0.000998561	CDK11A
cg05395063_MIF	-0.324463865	0.000996161	0.000998563	MIF
cg18608151_DAB2IP	-0.294416415	0.000996163	0.000998563	DAB2IP
cg19349362_ERVK3-1	-0.394307737	0.000996167	0.000998563	ERVK3-1
cg09162333_CDC42BPB	-0.33759744	0.000996168	0.000998563	CDC42BPB
cg14669863_RNU6-1167P	0.290295873	0.000996168	0.000998563	RNU6-1167P
cg15001930_KCNJ6	-0.305879284	0.000996172	0.000998565	KCNJ6
cg17409593_TMPRSS11D	0.373390929	0.000996178	0.000998568	TMPRSS11D
cg12129912_YPEL1	0.312820473	0.000996181	0.000998568	YPEL1
cg10532310_NFIC	-0.293119762	0.000996181	0.000998568	NFIC
cg03695871_VANGL2	-0.299672583	0.000996188	0.000998573	VANGL2
cg11911060_SYT5	-0.33458153	0.000996191	0.000998574	SYT5
cg22166977_RNA5SP184	-0.286214179	0.000996196	0.000998577	RNA5SP184
cg20035380_UBOX5	-0.30210373	0.000996198	0.000998577	UBOX5
cg09375488_GLRX3	-0.357907274	0.000996211	0.000998586	GLRX3
cg05186161_TONSL-AS1	-0.333435629	0.000996213	0.000998586	TONSL-AS1
cg22268718_ACER3	0.378728726	0.000996213	0.000998586	ACER3
cg12129912_MYADM	0.315209873	0.000996214	0.000998586	MYADM
cg02121773_STAU2	-0.383998981	0.000996218	0.000998588	STAU2
cg14120340_MISP3	-0.38013432	0.000996222	0.000998589	MISP3
cg12877532_CEMIP2	-0.29039685	0.000996223	0.000998589	CEMIP2
cg12852285_MARCHF7	-0.352562269	0.00099623	0.000998594	MARCHF7
cg10104534_FAM133FP	0.298504242	0.000996233	0.000998595	FAM133FP
cg07210335_GMPR	0.2736552	0.000996234	0.000998595	GMPR
cg05563033_ENO3	-0.337421679	0.000996237	0.000998596	ENO3
cg11674404_PRDM4	-0.288148178	0.000996241	0.000998597	PRDM4
cg27200714_KRT15	0.395668443	0.000996242	0.000998597	KRT15
cg16236893_RPL24P7	-0.441790006	0.000996249	0.0009986	RPL24P7
cg03378057_RNA5SP53	-0.295187676	0.000996249	0.0009986	RNA5SP53
cg17703391_KCNC4	0.350743786	0.000996254	0.000998603	KCNC4
cg09584521_RN7SL150P	0.404498746	0.000996261	0.000998605	RN7SL150P
cg14013632_RNU6-1148P	-0.284821418	0.000996261	0.000998605	RNU6-1148P
cg03023681_SLC35G1	-0.331289879	0.000996263	0.000998605	SLC35G1
cg10095247_SLC27A4	-0.294361649	0.000996268	0.000998605	SLC27A4
cg25855415_SUFU	0.329647842	0.000996269	0.000998605	SUFU
cg15125392_CRYBB1	-0.29043024	0.000996269	0.000998605	CRYBB1
cg11420761_REXO2	-0.441029246	0.000996272	0.000998605	REXO2
cg02105346_PPP1R3G	-0.308102304	0.000996274	0.000998605	PPP1R3G
cg00528502_LAPTM4BP1	-0.369003092	0.000996275	0.000998605	LAPTM4BP1
cg18600899_PPIL3	-0.364948167	0.000996275	0.000998605	PPIL3
cg27459981_SCAF11	0.330111758	0.000996278	0.000998607	SCAF11
cg08868601_CABYR	-0.413218756	0.000996289	0.000998615	CABYR
cg06858185_MTCO3P35	-0.378317615	0.000996305	0.00099863	MTCO3P35
cg12914151_RPS11P1	-0.32300825	0.000996315	0.000998636	RPS11P1
cg07207099_PLPBP	0.288037046	0.000996315	0.000998636	PLPBP
cg07558734_PKDREJ	-0.345058841	0.000996321	0.000998638	PKDREJ
cg23024553_SNORD115-33	-0.298426095	0.000996328	0.000998638	SNORD115-33
cg02444715_RPS12P2	-0.302892902	0.000996328	0.000998638	RPS12P2
cg10542197_TCF7L1	-0.294945849	0.000996329	0.000998638	TCF7L1
cg01109250_UNC5B	-0.290303799	0.000996332	0.000998638	UNC5B
cg01439560_PDE6H	-0.380020784	0.000996332	0.000998638	PDE6H
cg02736583_MTND5P31	0.369295492	0.000996336	0.000998638	MTND5P31
cg19271242_MAP3K8	-0.31854117	0.000996338	0.000998638	MAP3K8
cg09451159_TRIM62	-0.298047775	0.000996339	0.000998638	TRIM62
cg01507342_UBALD1	0.365772542	0.000996343	0.000998638	UBALD1
cg02443896_ARHGEF1	0.381270904	0.000996344	0.000998638	ARHGEF1
cg21318603_WARS1	-0.317086409	0.000996345	0.000998638	WARS1
cg05186161_ZNF85	0.339461265	0.000996347	0.000998638	ZNF85
cg18851570_OR1J1	0.371406755	0.000996349	0.000998638	OR1J1
cg24730459_EN1	-0.302483809	0.000996351	0.000998638	EN1
cg02282594_IMPA2	0.32746065	0.000996353	0.000998638	IMPA2
cg27434890_SOX18	-0.296577899	0.000996357	0.000998638	SOX18
cg12877532_PCLO	-0.297179657	0.000996358	0.000998638	PCLO
cg02568347_RNA5SP80	-0.350822672	0.000996359	0.000998638	RNA5SP80
cg10543947_GLIS2	0.29953066	0.000996359	0.000998638	GLIS2
cg08859787_RAI1	-0.296831416	0.000996361	0.000998638	RAI1
cg01609658_TBPL2	0.28379531	0.000996362	0.000998638	TBPL2
cg15793877_HHLA2	-0.451945602	0.000996364	0.000998638	HHLA2
cg20983125_GDAP1L1	-0.30614817	0.000996371	0.000998638	GDAP1L1
cg10281768_IAH1	0.407134016	0.000996373	0.000998638	IAH1
cg07123865_LIG3	-0.313559644	0.000996374	0.000998638	LIG3
cg23647554_PPIAP65	-0.29078946	0.000996374	0.000998638	PPIAP65
cg23647554_RN7SL492P	-0.29078946	0.000996374	0.000998638	RN7SL492P
cg23647554_RN7SKP294	-0.29078946	0.000996374	0.000998638	RN7SKP294
cg23647554_MT1CP	-0.29078946	0.000996374	0.000998638	MT1CP
cg02588929_SERPINA10	0.275002128	0.000996388	0.000998648	SERPINA10
cg07420083_CCDC85C	-0.287097625	0.000996389	0.000998648	CCDC85C
cg16655291_STK25	0.319580209	0.00099639	0.000998648	STK25
cg09828310_SNORD58C	-0.294149843	0.000996396	0.000998652	SNORD58C
cg00595889_ABCB8	0.324191062	0.000996398	0.000998653	ABCB8
cg05070626_MBLAC1	-0.339930062	0.000996401	0.000998653	MBLAC1
cg01023242_UICLM	-0.288653192	0.000996405	0.000998654	UICLM
cg10141352_LINC00486	-0.286494588	0.000996408	0.000998654	LINC00486
cg04549802_LINC02047	-0.287099427	0.00099641	0.000998654	LINC02047
cg16802996_RANBP17	-0.324925943	0.00099641	0.000998654	RANBP17
cg08044704_COLEC12	-0.366216909	0.000996414	0.000998654	COLEC12
cg02057688_CNN2P3	-0.293160297	0.000996415	0.000998654	CNN2P3
cg13865402_BEGAIN	-0.298088236	0.000996416	0.000998654	BEGAIN
cg18690735_CLEC6A	0.361715574	0.000996416	0.000998654	CLEC6A
cg22229231_ZNF57	-0.325009498	0.000996423	0.000998658	ZNF57
cg14521435_HHEX	0.320928561	0.000996426	0.000998658	HHEX
cg00807877_GAB4	-0.325729025	0.000996427	0.000998658	GAB4
cg05610000_HNRNPA1P39	-0.329974027	0.000996431	0.000998659	HNRNPA1P39
cg14227731_MAPT	-0.297278332	0.000996431	0.000998659	MAPT
cg17952679_MNT	-0.313731166	0.000996433	0.000998659	MNT
cg08073629_BAK1P2	-0.332837569	0.000996438	0.00099866	BAK1P2
cg23296665_COLEC12	-0.307123712	0.000996438	0.00099866	COLEC12
cg15121877_TRGVB	0.450968326	0.000996443	0.000998663	TRGVB
cg02282594_RPL23AP12	0.318181721	0.000996447	0.000998663	RPL23AP12
cg11950994_CIZ1	-0.371437789	0.000996448	0.000998663	CIZ1
cg27208514_CEACAM5	-0.28617628	0.00099645	0.000998663	CEACAM5
cg02399049_UGT2B10	-0.347353189	0.000996451	0.000998663	UGT2B10
cg11481231_LINC02843	0.36786096	0.000996452	0.000998663	LINC02843
cg07140455_CRISP3	-0.36216203	0.000996454	0.000998663	CRISP3
cg01660000_CHST9	-0.3015443	0.000996462	0.000998668	CHST9
cg09664373_SACS	-0.315408067	0.000996463	0.000998668	SACS
cg00804694_EPN3	0.359905927	0.000996465	0.000998668	EPN3
cg17113508_CEP57L1P1	-0.405660636	0.000996472	0.000998674	CEP57L1P1
cg18650515_RPL24P8	-0.369711824	0.000996478	0.000998676	RPL24P8
cg03329597_TRAJ53	0.294267811	0.00099648	0.000998676	TRAJ53
cg16643906_POFUT2	-0.31118999	0.00099648	0.000998676	POFUT2
cg22177068_CFC1	-0.368916498	0.000996487	0.000998679	CFC1
cg00909976_KATNBL1P2	0.289144209	0.000996488	0.000998679	KATNBL1P2
cg07265168_ALPK2	0.310558167	0.00099649	0.000998679	ALPK2
cg01707795_RNU1-89P	-0.349348442	0.000996491	0.000998679	RNU1-89P
cg27594583_SNORD58A	0.349996808	0.000996492	0.000998679	SNORD58A
cg11393028_HNF4A-AS1	-0.288967067	0.000996495	0.000998679	HNF4A-AS1
cg15251010_PKN2	-0.34742773	0.000996498	0.000998679	PKN2
cg22268718_FANCD2	0.375363978	0.000996498	0.000998679	FANCD2
cg16138690_TEX30	0.302733463	0.000996501	0.000998679	TEX30
cg20952434_TARS1	-0.391811081	0.000996503	0.000998679	TARS1
cg07793432_SOX2-OT	-0.387798569	0.000996506	0.000998681	SOX2-OT
cg24894229_HMGB4	-0.308676054	0.00099651	0.000998681	HMGB4
cg15481565_PRDM12	0.465951384	0.000996512	0.000998681	PRDM12
cg25085578_UMODL1	-0.390818172	0.000996512	0.000998681	UMODL1
cg27650212_LRP1	0.330962774	0.000996513	0.000998681	LRP1
cg06881398_PAK4	-0.301843045	0.000996516	0.000998681	PAK4
cg08886823_SMAGP	-0.31405342	0.000996517	0.000998681	SMAGP
cg27384879_GLCCI1-DT	-0.348758744	0.000996525	0.000998683	GLCCI1-DT
cg08426938_BRIP1	-0.305557279	0.000996525	0.000998683	BRIP1
cg27543695_BSN	-0.293650838	0.000996525	0.000998683	BSN
cg26340737_HSPA6	0.283918478	0.00099653	0.000998684	HSPA6
cg25728685_RBIS	-0.336009255	0.00099653	0.000998684	RBIS
cg24699670_ZNF662	-0.364418447	0.000996534	0.000998686	ZNF662
cg02216951_ELOVL1	0.355264392	0.000996536	0.000998686	ELOVL1
cg17172334_CHCHD2P2	-0.325327474	0.000996537	0.000998686	CHCHD2P2
cg15812976_MPRIP	-0.306832285	0.00099654	0.000998686	MPRIP
cg05081894_SPDYE16	-0.31576181	0.000996544	0.000998688	SPDYE16
cg24323552_ADI1P1	-0.302280369	0.000996561	0.000998698	ADI1P1
cg14375937_F2	-0.317433553	0.000996562	0.000998698	F2
cg11157765_ELL2	-0.2858741	0.000996562	0.000998698	ELL2
cg27030245_CCDC50	0.289317853	0.000996565	0.000998698	CCDC50
cg01240583_ECT2	-0.29968253	0.000996565	0.000998698	ECT2
cg12353589_OR4E2	-0.302313642	0.000996566	0.000998698	OR4E2
cg05376228_MKRN6P	0.425041864	0.000996569	0.000998698	MKRN6P
cg23792679_PROSER3	0.381799716	0.000996569	0.000998698	PROSER3
cg03623045_MIR182	-0.30218546	0.000996576	0.000998704	MIR182
cg06067437_RNA5SP115	0.292957465	0.000996578	0.000998704	RNA5SP115
cg00595889_RPS6KA2	0.320021604	0.000996584	0.000998706	RPS6KA2
cg01244006_POU2F3	-0.310865544	0.000996586	0.000998706	POU2F3
cg22389545_COL1A2	0.312518365	0.000996588	0.000998706	COL1A2
cg00530579_NME2P2	-0.28845517	0.000996588	0.000998706	NME2P2
cg20951978_LTBP4	0.338584645	0.000996591	0.000998707	LTBP4
cg15541606_MIR16-2	0.323654005	0.000996595	0.000998709	MIR16-2
cg12279294_PPFIA2	0.331391715	0.000996597	0.000998709	PPFIA2
cg03615235_MYB-AS1	0.295365258	0.000996606	0.000998714	MYB-AS1
cg08976646_AHDC1	-0.310402888	0.000996606	0.000998714	AHDC1
cg06286292_KLK2	-0.367924703	0.000996608	0.000998714	KLK2
cg25855415_TECR	0.32759476	0.000996611	0.000998715	TECR
cg16551849_RNU6ATAC25P	-0.339091126	0.000996612	0.000998715	RNU6ATAC25P
cg11625107_DLX6-AS1	-0.341318596	0.000996616	0.000998717	DLX6-AS1
cg14668447_CPSF3	-0.395137633	0.000996619	0.000998717	CPSF3
cg17792994_FAM83B	-0.347974336	0.00099662	0.000998717	FAM83B
cg07515961_NR1H4	-0.325468915	0.000996625	0.00099872	NR1H4
cg08894362_PITRM1-AS1	-0.278596391	0.000996629	0.000998722	PITRM1-AS1
cg24304928_TTC14	-0.311192454	0.000996632	0.000998723	TTC14
cg04590123_NME2	-0.3575302	0.000996637	0.000998727	NME2
cg02775254_ABCF2P2	-0.326390215	0.000996639	0.000998727	ABCF2P2
cg22087659_CPNE3	0.295743492	0.000996641	0.000998727	CPNE3
cg09156598_POLR1C	-0.388074668	0.000996643	0.000998727	POLR1C
cg23542134_RPSAP69	-0.354693307	0.000996657	0.00099873	RPSAP69
cg20069451_MOXD1	0.331856235	0.000996658	0.00099873	MOXD1
cg10318621_PLXNB1	-0.351586274	0.00099666	0.00099873	PLXNB1
cg02215177_INSYN1	-0.322287159	0.000996663	0.00099873	INSYN1
cg06269419_VGLL2	-0.318796046	0.000996666	0.00099873	VGLL2
cg06269419_MTND2P6	-0.318796046	0.000996666	0.00099873	MTND2P6
cg06269419_MYMK	-0.318796046	0.000996666	0.00099873	MYMK
cg06269419_LINC02629	-0.318796046	0.000996666	0.00099873	LINC02629
cg06269419_ANKRD30BP1	-0.318796046	0.000996666	0.00099873	ANKRD30BP1
cg19685285_OCM	0.352363335	0.000996671	0.00099873	OCM
cg14206615_P2RX2	0.413463362	0.000996673	0.00099873	P2RX2
cg07207099_WDR47	0.289007566	0.000996674	0.00099873	WDR47
cg11995490_PRDM9	-0.290238918	0.000996674	0.00099873	PRDM9
cg17409593_ATP1B3	0.374566299	0.000996674	0.00099873	ATP1B3
cg03853968_MIR877	0.364467172	0.000996675	0.00099873	MIR877
cg25588120_IFNA21	-0.291427799	0.000996676	0.00099873	IFNA21
cg17121694_RN7SL20P	-0.295851662	0.000996681	0.000998732	RN7SL20P
cg00770754_TMEFF1	-0.277199822	0.000996683	0.000998732	TMEFF1
cg06063484_RNU4-39P	-0.299789535	0.000996687	0.000998732	RNU4-39P
cg22168087_RNA5SP378	0.295686673	0.000996688	0.000998732	RNA5SP378
cg12877532_NUS1	-0.297011784	0.000996688	0.000998732	NUS1
cg10723869_GTPBP10	-0.308103339	0.000996691	0.000998733	GTPBP10
cg10195698_RPL31P59	-0.360868187	0.000996693	0.000998733	RPL31P59
cg14044167_CYP4F8	-0.298389346	0.000996695	0.000998733	CYP4F8
cg08795444_KRT18P13	-0.397409713	0.000996698	0.000998734	KRT18P13
cg01893462_RNPEPL1	-0.306755467	0.000996699	0.000998734	RNPEPL1
cg05884205_OR14K1	-0.300496549	0.000996702	0.000998734	OR14K1
cg05813498_BANF1P2	-0.29470652	0.000996708	0.000998739	BANF1P2
cg00117961_RNU7-55P	-0.374930858	0.000996712	0.000998741	RNU7-55P
cg00066022_GNA11	0.315734184	0.000996717	0.000998744	GNA11
cg08527204_LRRTM4	0.326824097	0.000996722	0.000998745	LRRTM4
cg14940831_RNU6-194P	-0.32749946	0.000996723	0.000998745	RNU6-194P
cg21613549_IL10RB-DT	-0.293355885	0.000996725	0.000998745	IL10RB-DT
cg10548700_LAP3	0.282871506	0.000996725	0.000998745	LAP3
cg19787076_MAP1LC3B	-0.301124352	0.000996728	0.000998745	MAP1LC3B
cg16779158_DLX6	-0.351607436	0.000996733	0.000998747	DLX6
cg27256177_NMRK1	0.323148504	0.00099674	0.000998749	NMRK1
cg07817705_TUBB8B	-0.304169238	0.000996741	0.000998749	TUBB8B
cg14790638_RGS13	-0.285555488	0.000996742	0.000998749	RGS13
cg25753291_CDHR1	-0.292901403	0.000996743	0.000998749	CDHR1
cg08798926_LMO1	-0.366622647	0.000996746	0.000998749	LMO1
cg23093164_MYB	-0.374054555	0.000996747	0.000998749	MYB
cg02334523_NFIX	-0.300395284	0.000996755	0.000998756	NFIX
cg08229224_GCNT4	-0.355838767	0.000996768	0.000998763	GCNT4
cg07933926_VAMP8	-0.340079495	0.000996768	0.000998763	VAMP8
cg04940822_TMEM240	-0.36803455	0.000996769	0.000998763	TMEM240
cg01959652_FBXL16	0.373797694	0.00099677	0.000998763	FBXL16
cg15143998_DOCK6	-0.303117696	0.000996776	0.000998767	DOCK6
cg00980751_RPS27P20	-0.306989509	0.000996784	0.000998773	RPS27P20
cg10723869_ANAPC4	-0.307581441	0.000996799	0.000998783	ANAPC4
cg03322752_HAPLN4	-0.367746937	0.0009968	0.000998783	HAPLN4
cg17372378_RN7SL68P	-0.368344833	0.000996803	0.000998784	RN7SL68P
cg13922901_MEIS3	0.341472077	0.000996804	0.000998784	MEIS3
cg21542081_VPS33B-DT	-0.344986506	0.000996819	0.000998794	VPS33B-DT
cg14536239_SNORD115-14	-0.386106911	0.00099683	0.000998803	SNORD115-14
cg08976646_POM121	-0.313363472	0.000996832	0.000998803	POM121
cg18493502_CYP26A1	-0.289060976	0.000996833	0.000998803	CYP26A1
cg19271242_HBEGF	-0.322482976	0.000996836	0.000998804	HBEGF
cg08739755_PLA2G4F	-0.275365336	0.000996842	0.000998809	PLA2G4F
cg09774124_RNPC3	-0.297705524	0.000996847	0.00099881	RNPC3
cg03119028_RNA5SP36	0.290631067	0.000996848	0.00099881	RNA5SP36
cg11156873_ZNF341	-0.2950891	0.000996859	0.000998818	ZNF341
cg26816564_UPK1A	0.381870995	0.00099686	0.000998818	UPK1A
cg25706257_NONOP2	-0.287054561	0.000996865	0.000998822	NONOP2
cg24118983_SNORD115-48	-0.303458001	0.000996868	0.000998823	SNORD115-48
cg24243314_CDC42P2	0.286728841	0.00099687	0.000998824	CDC42P2
cg25033405_SYT1	-0.299895411	0.00099688	0.000998831	SYT1
cg21178143_SOX1-OT	-0.349166698	0.000996883	0.000998832	SOX1-OT
cg04709551_RNU4-1	0.326136347	0.000996885	0.000998832	RNU4-1
cg17792994_EDEM1	-0.345153191	0.000996887	0.000998832	EDEM1
cg09637273_GPR87	-0.315259309	0.000996889	0.000998832	GPR87
cg00288945_TULP2	0.294443933	0.0009969	0.00099884	TULP2
cg02443896_ALMS1	-0.378156595	0.0009969	0.00099884	ALMS1
cg22961457_LMLN-AS1	0.317538812	0.000996902	0.00099884	LMLN-AS1
cg03330522_RNU6-376P	-0.302734618	0.000996911	0.000998842	RNU6-376P
cg25983677_ZP4	0.287233647	0.000996911	0.000998842	ZP4
cg04425604_RASA4	-0.297927727	0.000996912	0.000998842	RASA4
cg07346595_GPRIN2	-0.325203121	0.000996912	0.000998842	GPRIN2
cg16992039_STK36	-0.376614561	0.000996916	0.000998845	STK36
cg19483581_DES	-0.366273458	0.00099692	0.000998846	DES
cg07697756_RNA5SP37	0.325584314	0.000996924	0.000998846	RNA5SP37
cg11821302_RBM12B	-0.320330552	0.000996924	0.000998846	RBM12B
cg12840361_H3P4	-0.321237477	0.000996925	0.000998846	H3P4
cg14513900_CXCL5	-0.297763284	0.000996927	0.000998846	CXCL5
cg10070640_LINC01310	-0.339374546	0.000996929	0.000998846	LINC01310
cg27459981_MRPS18B	0.321501423	0.000996935	0.000998847	MRPS18B
cg13500877_MCAM	-0.301433847	0.000996937	0.000998847	MCAM
cg27582739_DEFA8P	0.31639971	0.00099694	0.000998847	DEFA8P
cg07914385_PDP1	-0.286617747	0.00099694	0.000998847	PDP1
cg00270291_SPAG6	0.296054621	0.000996941	0.000998847	SPAG6
cg20644084_MIR610	0.381039046	0.000996942	0.000998847	MIR610
cg22926960_LINC01535	-0.32420413	0.000996944	0.000998848	LINC01535
cg14328241_LRRTM4	0.409106317	0.00099695	0.000998852	LRRTM4
cg25855415_FAM193A	0.334682946	0.000996953	0.000998853	FAM193A
cg01994308_LINC02138	0.291108505	0.000996957	0.000998854	LINC02138
cg07190763_RRM2B	0.327883228	0.000996958	0.000998854	RRM2B
cg25713657_IL11	-0.340416363	0.00099697	0.000998864	IL11
cg22168087_TMEM140	0.296555494	0.000996975	0.000998868	TMEM140
cg13871921_RNA5SP479	-0.288598618	0.000996979	0.000998869	RNA5SP479
cg19498912_DEFB136	-0.314434769	0.000996984	0.000998872	DEFB136
cg13510617_SORBS2	-0.410616576	0.000996988	0.000998873	SORBS2
cg04945518_CDKN2A	-0.356464316	0.000996989	0.000998873	CDKN2A
cg15612945_CLCN1	-0.269319739	0.000996992	0.000998873	CLCN1
cg27333297_MPL	-0.363516548	0.000996992	0.000998873	MPL
cg13500877_MUC21	-0.300365917	0.000996999	0.000998878	MUC21
cg12149851_CGB2	-0.316719248	0.000997001	0.000998879	CGB2
cg10905987_DNAJB2	-0.346956607	0.000997006	0.00099888	DNAJB2
cg16802996_ITGAV	-0.315520939	0.000997007	0.00099888	ITGAV
cg23073032_PRAME	0.291603753	0.000997013	0.000998884	PRAME
cg04312919_KRT18P24	0.284923183	0.000997018	0.000998885	KRT18P24
cg17591121_R3HDML	-0.345247518	0.000997019	0.000998885	R3HDML
cg10723869_SRGAP2B	-0.30428918	0.000997021	0.000998885	SRGAP2B
cg10967430_HCK	-0.283381723	0.000997022	0.000998885	HCK
cg15644305_C19orf38	-0.289276182	0.000997023	0.000998885	C19orf38
cg10723869_TMEM182	-0.31066591	0.000997031	0.000998891	TMEM182
cg17172334_ZFPM1	-0.340525585	0.000997038	0.000998893	ZFPM1
cg13819988_TNKS1BP1	-0.297980108	0.00099704	0.000998893	TNKS1BP1
cg22160300_TULP1	-0.306775277	0.00099704	0.000998893	TULP1
cg16512708_ASPA	0.30048808	0.000997043	0.000998893	ASPA
cg26329715_FARSB	0.309307743	0.000997043	0.000998893	FARSB
cg10723869_SMC1B	-0.310298841	0.000997044	0.000998893	SMC1B
cg05694098_LZTS2	-0.388041253	0.000997052	0.000998899	LZTS2
cg05206351_TP53TG3	-0.311307997	0.000997055	0.0009989	TP53TG3
cg17326769_LINC00544	0.32777139	0.000997058	0.000998901	LINC00544
cg22635676_OTX1	0.306046254	0.000997064	0.000998906	OTX1
cg08675002_ZNF703	-0.320993719	0.00099707	0.000998906	ZNF703
cg18100127_OR2A9P	-0.296635288	0.000997072	0.000998906	OR2A9P
cg21236655_S100A5	-0.339425901	0.000997074	0.000998906	S100A5
cg03386509_PHLDA3	-0.285777834	0.000997077	0.000998906	PHLDA3
cg04887104_DIRAS1	-0.311756848	0.00099709	0.000998906	DIRAS1
cg14668447_ABCE1	-0.394010891	0.000997092	0.000998906	ABCE1
cg17686337_RN7SKP221	-0.297105112	0.000997094	0.000998906	RN7SKP221
cg15080433_LINC00689	-0.296645588	0.000997095	0.000998906	LINC00689
cg09996633_USP2	-0.335088899	0.000997099	0.000998906	USP2
cg25146597_HNRNPA3P12	0.415977006	0.000997101	0.000998906	HNRNPA3P12
cg14137316_CLCF1	-0.301330632	0.000997107	0.000998906	CLCF1
cg15857088_SULT1C3	-0.413395636	0.000997108	0.000998906	SULT1C3
cg09800500_GSR	0.315869106	0.000997108	0.000998906	GSR
cg01878308_MESTP4	-0.408681927	0.000997111	0.000998906	MESTP4
cg23947043_VSTM2A	-0.301093853	0.000997119	0.000998906	VSTM2A
cg11148883_C1orf167-AS1	-0.300298575	0.000997124	0.000998906	C1orf167-AS1
cg11148883_LELP1	-0.300298575	0.000997124	0.000998906	LELP1
cg11148883_OR10J5	-0.300298575	0.000997124	0.000998906	OR10J5
cg11148883_OR14C36	-0.300298575	0.000997124	0.000998906	OR14C36
cg11148883_RPSAP27	-0.300298575	0.000997124	0.000998906	RPSAP27
cg11148883_RN7SKP211	-0.300298575	0.000997124	0.000998906	RN7SKP211
cg11148883_GAPDHP68	-0.300298575	0.000997124	0.000998906	GAPDHP68
cg11148883_RNU6-163P	-0.300298575	0.000997124	0.000998906	RNU6-163P
cg11148883_OR8H3	-0.300298575	0.000997124	0.000998906	OR8H3
cg11148883_OR8J1	-0.300298575	0.000997124	0.000998906	OR8J1
cg11148883_OR4D11	-0.300298575	0.000997124	0.000998906	OR4D11
cg11148883_OR6C72P	-0.300298575	0.000997124	0.000998906	OR6C72P
cg11148883_OR6C6	-0.300298575	0.000997124	0.000998906	OR6C6
cg11148883_OR7A15P	-0.300298575	0.000997124	0.000998906	OR7A15P
cg11148883_RPL7P2	-0.300298575	0.000997124	0.000998906	RPL7P2
cg11148883_RNU6-420P	-0.300298575	0.000997124	0.000998906	RNU6-420P
cg12962613_RN7SKP48	-0.325932719	0.000997125	0.000998906	RN7SKP48
cg14136582_POFUT2	-0.38914044	0.000997132	0.000998911	POFUT2
cg26681770_CAMTA2	-0.299334268	0.000997136	0.000998913	CAMTA2
cg03593057_IGF1R	0.286271528	0.000997139	0.000998914	IGF1R
cg17110599_SNRPBP1	-0.349861754	0.000997144	0.000998917	SNRPBP1
cg18158658_PBK	-0.355340653	0.000997153	0.000998923	PBK
cg01000056_KDM3AP1	-0.350763589	0.000997156	0.000998923	KDM3AP1
cg20655737_HAGLR	0.374705807	0.000997157	0.000998923	HAGLR
cg03763977_WNK2	0.353022126	0.000997158	0.000998923	WNK2
cg11868136_IFNWP9	-0.31198581	0.000997161	0.000998924	IFNWP9
cg14046470_SNORD115-38	-0.325938146	0.000997167	0.000998926	SNORD115-38
cg18459152_LSAMP-AS1	-0.361784932	0.000997167	0.000998926	LSAMP-AS1
cg05070626_PLOD3	-0.344721055	0.000997173	0.00099893	PLOD3
cg03958058_RPS23P6	-0.296883551	0.000997175	0.00099893	RPS23P6
cg19787076_HSP90AA2P	-0.295762817	0.00099718	0.000998933	HSP90AA2P
cg03036575_RPL12P26	-0.294393344	0.000997181	0.000998933	RPL12P26
cg17376853_IKBIP	-0.335978687	0.000997183	0.000998933	IKBIP
cg14206615_OLA1	-0.402803599	0.000997186	0.000998935	OLA1
cg07793432_PIBF1	-0.391570988	0.000997193	0.000998939	PIBF1
cg11382248_IFITM3P7	-0.333086098	0.000997195	0.000998939	IFITM3P7
cg14044167_ATP1B1	-0.287958404	0.000997201	0.000998939	ATP1B1
cg18692382_H1-1	0.283367706	0.000997201	0.000998939	H1-1
cg09227800_ACTL6A	-0.313549569	0.000997202	0.000998939	ACTL6A
cg10173831_RAB1AP2	-0.373444207	0.000997202	0.000998939	RAB1AP2
cg03830265_SLC44A5	-0.317489625	0.000997206	0.000998941	SLC44A5
cg24566538_FANCD2OS	-0.333129926	0.000997213	0.000998944	FANCD2OS
cg25300757_CDK8P2	-0.297697668	0.000997214	0.000998944	CDK8P2
cg09227800_BIRC6	-0.317457453	0.000997215	0.000998944	BIRC6
cg23024553_LINC02031	-0.293351976	0.000997221	0.000998946	LINC02031
cg16899179_TESK1	-0.307602498	0.000997222	0.000998946	TESK1
cg17508302_UGT1A8	-0.285814715	0.000997223	0.000998946	UGT1A8
cg05226335_KRT85	-0.305333021	0.000997224	0.000998946	KRT85
cg11424260_HS6ST1P1	-0.298792077	0.000997231	0.000998948	HS6ST1P1
cg07969669_SELENON	-0.320756577	0.000997232	0.000998948	SELENON
cg14063347_PAK4	-0.300539803	0.000997232	0.000998948	PAK4
cg16673286_RNA5SP457	0.321816741	0.000997241	0.000998955	RNA5SP457
cg18400586_RNA5SP346	-0.310710273	0.000997247	0.000998959	RNA5SP346
cg04726019_CYCSP4	-0.2860086	0.000997253	0.00099896	CYCSP4
cg05784996_PPP3CA	0.363764868	0.000997254	0.00099896	PPP3CA
cg25395304_MAGEF1	-0.299974681	0.000997257	0.00099896	MAGEF1
cg22661701_IGKV6D-41	-0.305271263	0.000997257	0.00099896	IGKV6D-41
cg18896071_RNU6-860P	-0.404046392	0.000997257	0.00099896	RNU6-860P
cg13044693_LAMTOR5-AS1	0.378115356	0.000997263	0.000998963	LAMTOR5-AS1
cg18459152_UQCRC2	-0.363569049	0.000997267	0.000998966	UQCRC2
cg15712577_AARD	-0.281240914	0.000997271	0.000998967	AARD
cg21184711_FN3K	0.376730657	0.000997272	0.000998967	FN3K
cg06820975_GLIS2	0.382628807	0.000997282	0.000998974	GLIS2
cg19811864_IL6	0.311281181	0.000997285	0.000998974	IL6
cg05481981_RNU6-1123P	-0.332244025	0.000997286	0.000998974	RNU6-1123P
cg10689689_C2orf66	0.317775128	0.000997287	0.000998974	C2orf66
cg00193210_SEMA3G	-0.290668479	0.000997289	0.000998974	SEMA3G
cg09483607_ZFAND5	-0.286858331	0.000997291	0.000998975	ZFAND5
cg18007373_FBLN1	-0.287113424	0.000997296	0.000998978	FBLN1
cg07123865_ZNF445	-0.320810556	0.000997299	0.000998979	ZNF445
cg16593554_RNVU1-33	0.362725508	0.000997308	0.000998986	RNVU1-33
cg00066022_TNFRSF1A	0.317451093	0.000997311	0.000998986	TNFRSF1A
cg16866567_OR2L5	0.2926698	0.000997313	0.000998986	OR2L5
cg04602396_TNS4	-0.30412451	0.000997313	0.000998986	TNS4
cg09227800_TAPT1	-0.317850748	0.000997315	0.000998986	TAPT1
cg04864877_FBLN2	-0.29061842	0.000997319	0.000998988	FBLN2
cg04398282_TASP1	0.334613847	0.000997324	0.00099899	TASP1
cg21167956_LINC02089	-0.298884124	0.000997326	0.00099899	LINC02089
cg20952434_ABI1	-0.389028592	0.000997331	0.000998994	ABI1
cg09851528_CALM1P2	-0.344582103	0.000997343	0.000999003	CALM1P2
cg10530063_RPL31P47	0.294861802	0.000997344	0.000999003	RPL31P47
cg00397859_PKDREJ	-0.379346597	0.000997348	0.000999005	PKDREJ
cg08131310_ADGRD1	-0.29448194	0.000997358	0.000999011	ADGRD1
cg10054332_ACOXL	-0.300308697	0.00099736	0.000999011	ACOXL
cg25395304_RBM47	-0.292043162	0.000997362	0.000999011	RBM47
cg15541606_GNG8	0.312790997	0.000997363	0.000999011	GNG8
cg07855471_LINC01168	0.391386742	0.000997366	0.000999011	LINC01168
cg26329715_RNF215	-0.307226465	0.000997367	0.000999011	RNF215
cg16122423_PPY	0.338618217	0.00099737	0.000999011	PPY
cg06031041_FTH1P6	0.352901944	0.00099737	0.000999011	FTH1P6
cg18893612_MIOX	0.322435062	0.000997371	0.000999011	MIOX
cg15048714_KRT23	-0.291897584	0.000997374	0.000999012	KRT23
cg25293880_OR1F2P	-0.304165964	0.000997379	0.000999013	OR1F2P
cg00762705_RNU6-236P	-0.370803112	0.000997381	0.000999013	RNU6-236P
cg18459152_YPEL5	-0.368233163	0.000997382	0.000999013	YPEL5
cg16622906_WNT6	-0.282352856	0.000997387	0.000999013	WNT6
cg12655260_SLC22A17	0.365582374	0.000997389	0.000999013	SLC22A17
cg11567268_ARL5C	-0.308434913	0.000997392	0.000999013	ARL5C
cg01348938_OR12D3	-0.292329981	0.000997392	0.000999013	OR12D3
cg12273284_ELP3	0.315816719	0.000997393	0.000999013	ELP3
cg15724534_BAG3	-0.292599681	0.000997393	0.000999013	BAG3
cg09227800_PTBP3	-0.315691638	0.000997396	0.000999013	PTBP3
cg12840361_ZNF469	-0.323440882	0.000997401	0.000999013	ZNF469
cg06449486_TLK1P1	0.310075345	0.000997401	0.000999013	TLK1P1
cg19952435_C19orf73	-0.366552151	0.000997401	0.000999013	C19orf73
cg01354479_PSMC1P11	0.308226261	0.000997402	0.000999013	PSMC1P11
cg15109916_NFASC	-0.35937756	0.000997403	0.000999013	NFASC
cg09969919_MARK2P15	0.437703638	0.000997411	0.000999019	MARK2P15
cg01824284_NUCB1	-0.295967611	0.000997415	0.00099902	NUCB1
cg02934649_RPL26P15	-0.338114873	0.00099742	0.00099902	RPL26P15
ch.22.48274842R_PCA3	0.295831106	0.000997421	0.00099902	PCA3
cg15143998_TMEM63B	-0.301593762	0.000997422	0.00099902	TMEM63B
cg06760305_KCNIP4	0.325750666	0.000997422	0.00099902	KCNIP4
cg23998405_TECRL	0.312580622	0.000997423	0.00099902	TECRL
cg26975587_RAB26	0.367986005	0.00099743	0.000999025	RAB26
cg09990103_FAM181B	-0.319473672	0.000997433	0.000999026	FAM181B
cg07930620_RNF208	-0.317374624	0.000997435	0.000999026	RNF208
cg08973565_PANTR1	-0.348169641	0.000997445	0.000999033	PANTR1
cg08173709_ZFPM1	-0.303224777	0.000997447	0.000999033	ZFPM1
cg25716065_PGGHG	0.280002466	0.00099745	0.000999033	PGGHG
cg10392209_CNIH3-AS1	-0.392601483	0.000997451	0.000999033	CNIH3-AS1
cg13514175_CDHR1	0.355771612	0.000997454	0.000999033	CDHR1
cg05694098_MLLT1	-0.387311325	0.000997455	0.000999033	MLLT1
cg02345327_SNRPCP9	-0.359729904	0.000997457	0.000999033	SNRPCP9
cg10905736_RNU6-661P	-0.298435083	0.000997457	0.000999033	RNU6-661P
cg12942009_SNX31	-0.281340647	0.000997463	0.000999037	SNX31
cg10880661_MIDEAS	-0.299369916	0.000997467	0.000999037	MIDEAS
cg04972856_RNU6ATAC26P	0.44443543	0.000997467	0.000999037	RNU6ATAC26P
cg26543311_HR	-0.315181315	0.000997471	0.000999038	HR
cg23509665_SLC2A12	0.281549582	0.000997473	0.000999038	SLC2A12
cg19991780_PRKCD	-0.301666689	0.000997473	0.000999038	PRKCD
cg01524501_GPRACR	-0.391086861	0.000997479	0.000999041	GPRACR
cg13862853_HPS1	-0.294859784	0.000997482	0.000999042	HPS1
cg12852285_WDSUB1	-0.35481867	0.000997487	0.000999045	WDSUB1
cg20001906_ZNF628	-0.299978144	0.000997488	0.000999045	ZNF628
cg23428870_RPL23AP12	0.329324995	0.000997498	0.000999053	RPL23AP12
cg23247274_BMERB1	-0.289236979	0.0009975	0.000999053	BMERB1
cg07470570_PLK5	0.384803719	0.000997502	0.000999053	PLK5
cg26144451_MTND5P29	0.349232072	0.000997504	0.000999053	MTND5P29
cg24525457_NPHP1	0.286308701	0.000997506	0.000999053	NPHP1
cg18331249_LGALS9C	-0.301788999	0.000997514	0.000999059	LGALS9C
cg17329886_PPP4R1L	-0.319628341	0.000997518	0.000999061	PPP4R1L
cg17347535_FOXP4	-0.300056544	0.00099752	0.000999061	FOXP4
cg06952660_MED16	-0.368093616	0.000997521	0.000999061	MED16
cg18997837_RNU6-729P	-0.365422451	0.000997527	0.000999065	RNU6-729P
cg06280075_ZNF734P	0.342226716	0.000997529	0.000999065	ZNF734P
cg10973146_PPFIA4	-0.335307224	0.000997537	0.000999069	PPFIA4
cg27459981_DCAF6	0.32923119	0.000997537	0.000999069	DCAF6
cg13311549_DDX19B	0.333519587	0.000997543	0.000999073	DDX19B
cg10723869_NT5DC1	-0.307163585	0.000997548	0.000999073	NT5DC1
cg07571734_C2CD2L	-0.316940421	0.000997549	0.000999073	C2CD2L
cg25385150_NHLH2	-0.326470101	0.000997549	0.000999073	NHLH2
cg24161740_F2	-0.359259396	0.000997551	0.000999073	F2
cg08369636_TRGV10	-0.29751212	0.000997553	0.000999073	TRGV10
cg10912062_CLEC2L	-0.300603102	0.000997556	0.000999073	CLEC2L
cg04479876_RPL23AP82	0.336857789	0.000997559	0.000999073	RPL23AP82
cg24656207_ITGA3	0.317911212	0.000997562	0.000999073	ITGA3
cg04479876_EEF1B2P6	0.341330979	0.000997565	0.000999073	EEF1B2P6
cg06093185_BPIFA3	0.362709551	0.000997571	0.000999073	BPIFA3
cg06415550_F2	0.304120931	0.000997572	0.000999073	F2
cg27088822_MICALL1	-0.302558884	0.000997581	0.000999073	MICALL1
cg01708411_THAP2	0.281005527	0.000997587	0.000999073	THAP2
cg09227800_MYH10	-0.320271132	0.000997588	0.000999073	MYH10
cg25716065_ALOXE3	0.283442584	0.000997589	0.000999073	ALOXE3
cg24907862_ITPRID1	0.273808348	0.000997591	0.000999073	ITPRID1
cg24863484_OR2W3	-0.347529299	0.000997592	0.000999073	OR2W3
cg09227800_SF3B3	-0.31747155	0.000997596	0.000999073	SF3B3
cg07950307_HOXD3	-0.299174646	0.0009976	0.000999073	HOXD3
cg16189873_TMEM81	0.322337644	0.000997601	0.000999073	TMEM81
cg15109916_CNGA4	-0.35518192	0.000997603	0.000999073	CNGA4
cg03273574_KRT38	0.367298827	0.000997605	0.000999073	KRT38
cg18359338_SPIRE2	-0.352188132	0.000997607	0.000999073	SPIRE2
cg19513321_C19orf73	-0.321389878	0.000997608	0.000999073	C19orf73
cg05678500_AGR3	-0.411608451	0.000997609	0.000999073	AGR3
cg24656207_CD81	0.315091982	0.000997609	0.000999073	CD81
cg12877532_SCIN	-0.290887099	0.00099761	0.000999073	SCIN
cg06803201_CUBNP3	0.30675835	0.00099761	0.000999073	CUBNP3
cg04810915_RPL37P4	-0.280794938	0.000997611	0.000999073	RPL37P4
cg22871253_DEFB130B	0.341986426	0.000997614	0.000999073	DEFB130B
cg22871253_DEFB130A	0.341986426	0.000997614	0.000999073	DEFB130A
cg09483607_PEX7	-0.290660056	0.000997615	0.000999073	PEX7
cg13628022_AJM1	0.355933299	0.000997615	0.000999073	AJM1
cg20852862_EBF3	-0.297772983	0.000997615	0.000999073	EBF3
cg26329715_VRK1	0.307075999	0.000997616	0.000999073	VRK1
cg01620164_JUN	-0.337168833	0.000997617	0.000999073	JUN
cg21189438_CICP10	-0.345382449	0.000997618	0.000999073	CICP10
cg07985039_PRG4	-0.426686696	0.000997619	0.000999073	PRG4
cg03455225_DDX6P1	-0.293399925	0.000997622	0.000999073	DDX6P1
cg09362796_CDK2AP2P3	-0.354485347	0.000997623	0.000999073	CDK2AP2P3
cg03451395_CREB3L1	0.35035159	0.000997623	0.000999073	CREB3L1
cg22087659_EIF2AK1	0.294761364	0.000997624	0.000999073	EIF2AK1
cg01503390_CLCN1	-0.276557993	0.000997625	0.000999073	CLCN1
cg12870253_NPL	0.342739803	0.000997629	0.000999073	NPL
cg21673338_ISG20L2	-0.322920545	0.00099763	0.000999073	ISG20L2
cg18212777_CFAP45	-0.352999875	0.000997631	0.000999073	CFAP45
cg23093741_MRGPRD	-0.297867442	0.000997633	0.000999073	MRGPRD
cg10928544_RAB11A	-0.328843427	0.000997637	0.000999073	RAB11A
cg12110603_ISYNA1	-0.332905604	0.000997638	0.000999073	ISYNA1
cg20653106_UGT2B17	0.308150422	0.00099764	0.000999073	UGT2B17
cg08554627_LINC01516	0.362123964	0.00099764	0.000999073	LINC01516
cg27337217_ANKRD10	0.367989944	0.000997642	0.000999073	ANKRD10
cg14206615_RNA5SP203	0.407899782	0.000997643	0.000999073	RNA5SP203
cg15724534_CASKIN1	-0.291038033	0.000997647	0.000999074	CASKIN1
cg13188416_CTSLP4	0.277320837	0.00099765	0.000999074	CTSLP4
cg18844029_SDC1	-0.292465422	0.00099765	0.000999074	SDC1
cg26740375_QSOX1	-0.319859751	0.000997653	0.000999075	QSOX1
cg19449260_RUVBL1-AS1	0.376200988	0.000997656	0.000999076	RUVBL1-AS1
cg17553854_UBE2D3P1	0.36920861	0.000997669	0.000999082	UBE2D3P1
cg26740375_NOL3	-0.319520383	0.000997677	0.000999082	NOL3
cg17669549_RNU2-17P	-0.29151642	0.000997681	0.000999082	RNU2-17P
cg16701925_TGFBR1	-0.376197517	0.000997685	0.000999082	TGFBR1
cg13895650_FBRSL1	-0.313970394	0.000997685	0.000999082	FBRSL1
cg11923920_SETSIP	-0.307262478	0.000997686	0.000999082	SETSIP
cg13930375_H3P26	-0.307829148	0.000997688	0.000999082	H3P26
cg05093818_RN7SL691P	-0.300992407	0.000997688	0.000999082	RN7SL691P
cg05093818_LINC01007	-0.300992407	0.000997688	0.000999082	LINC01007
cg05093818_GLT6D1	-0.300992407	0.000997688	0.000999082	GLT6D1
cg05093818_MTND1P18	-0.300992407	0.000997688	0.000999082	MTND1P18
cg05093818_FARSBP1	-0.300992407	0.000997688	0.000999082	FARSBP1
cg05093818_MRPS33P4	-0.300992407	0.000997688	0.000999082	MRPS33P4
cg18888655_ABCB9	-0.29918427	0.000997689	0.000999082	ABCB9
cg22626897_SNORD115-2	-0.280979207	0.000997691	0.000999083	SNORD115-2
cg12852285_NT5DC1	-0.354119068	0.000997693	0.000999083	NT5DC1
cg16478852_ULK1	-0.317559514	0.000997696	0.000999083	ULK1
cg09527270_CCL17	-0.306137555	0.000997699	0.000999085	CCL17
cg14136582_MAGI1-AS1	-0.386690807	0.000997706	0.00099909	MAGI1-AS1
cg05398648_RNU6-289P	-0.306817657	0.000997716	0.000999097	RNU6-289P
cg13762777_HOXA9	0.366655451	0.000997717	0.000999097	HOXA9
cg08991255_RPSAP4	-0.291640308	0.000997722	0.000999099	RPSAP4
cg04077164_SNRPGP8	-0.297874934	0.000997723	0.000999099	SNRPGP8
cg11761102_HBD	-0.315026364	0.000997724	0.000999099	HBD
cg08881019_KRT18P4	0.339474181	0.000997731	0.000999099	KRT18P4
cg14362780_MIR548I2	-0.296057269	0.000997732	0.000999099	MIR548I2
cg23081194_RN7SKP28	-0.277296836	0.000997734	0.000999099	RN7SKP28
cg23081194_RNA5SP428	-0.277296836	0.000997734	0.000999099	RNA5SP428
cg23081194_RNU6-1326P	-0.277296836	0.000997734	0.000999099	RNU6-1326P
cg09996633_SLC5A2	-0.326931395	0.00099774	0.000999102	SLC5A2
cg09764150_RN7SKP90	0.460933403	0.000997742	0.000999102	RN7SKP90
cg16964439_NR1D2	-0.321434122	0.000997743	0.000999102	NR1D2
cg07207099_PHF3	0.288359025	0.000997746	0.000999102	PHF3
cg09583984_VDAC1P4	-0.337256085	0.000997748	0.000999102	VDAC1P4
cg12612309_ATP8A1	-0.36301389	0.000997748	0.000999102	ATP8A1
cg07207099_ZNF304	0.284971105	0.00099775	0.000999102	ZNF304
cg17355385_KRT4	0.337759205	0.000997758	0.000999107	KRT4
cg11981600_GCC2-AS1	-0.396633089	0.00099776	0.000999107	GCC2-AS1
cg17114767_RILPL1	-0.298354691	0.000997763	0.000999107	RILPL1
cg05407396_RAP1GAP	0.29420257	0.000997764	0.000999107	RAP1GAP
cg25122934_ARSJ	-0.326304949	0.000997765	0.000999107	ARSJ
cg08741063_ENTPD2	-0.294215367	0.000997776	0.000999116	ENTPD2
cg15691584_LINC01645	-0.350905637	0.000997777	0.000999116	LINC01645
cg13885150_CLEC18B	-0.35983418	0.000997795	0.000999132	CLEC18B
cg07919744_TUBB3P1	-0.301051513	0.000997799	0.000999134	TUBB3P1
cg03184037_KRT18P67	0.289432297	0.000997816	0.000999147	KRT18P67
cg00066022_NOL3	0.314389861	0.000997816	0.000999147	NOL3
cg22183057_PRAMEF8	-0.304104711	0.000997824	0.000999153	PRAMEF8
cg21113923_RNU7-185P	-0.490745649	0.000997827	0.000999153	RNU7-185P
cg01346252_NFKBIE	-0.315343876	0.00099783	0.000999153	NFKBIE
cg08229224_PTP4A2	-0.35307325	0.00099783	0.000999153	PTP4A2
cg12304200_FAM240C	0.365476798	0.000997831	0.000999153	FAM240C
cg26681770_ZNF362	-0.294709563	0.000997835	0.000999155	ZNF362
cg22025816_RPL36P19	0.398558856	0.000997839	0.000999155	RPL36P19
cg02541251_OLFM3	-0.382001847	0.00099784	0.000999155	OLFM3
cg26381498_RN7SL107P	0.324344237	0.000997842	0.000999156	RN7SL107P
cg10530063_CTRB1	0.280010929	0.000997844	0.000999156	CTRB1
cg26759296_VPS45	-0.310834793	0.000997846	0.000999156	VPS45
cg14243991_LMX1B	-0.29203777	0.00099785	0.000999157	LMX1B
cg12659933_RPS7P11	-0.377599736	0.00099785	0.000999157	RPS7P11
cg20161227_SPATA41	-0.309310363	0.000997861	0.000999165	SPATA41
cg15177604_RPS27P23	0.302216331	0.000997865	0.000999165	RPS27P23
cg20120218_OR2T5	-0.323467714	0.000997868	0.000999165	OR2T5
cg07793432_CEP70	-0.388301984	0.000997871	0.000999165	CEP70
cg00066022_CDH23	0.313631638	0.000997871	0.000999165	CDH23
cg02232418_NHLH2	-0.304806499	0.000997874	0.000999165	NHLH2
cg23991209_BICRA	0.328450898	0.000997879	0.000999165	BICRA
cg09911521_RPS24P13	0.392170829	0.00099788	0.000999165	RPS24P13
cg27456999_GPR160P1	-0.325432819	0.00099788	0.000999165	GPR160P1
cg19787076_DNAJC1	-0.295388597	0.000997881	0.000999165	DNAJC1
cg04548815_NRBP2	0.390902585	0.000997881	0.000999165	NRBP2
cg09774124_RN7SL37P	-0.290515541	0.000997881	0.000999165	RN7SL37P
cg05091947_VANGL2	-0.315633114	0.000997884	0.000999165	VANGL2
cg11110036_ABLIM2	-0.314326323	0.000997893	0.000999171	ABLIM2
cg01616519_IFIT3	0.307353685	0.000997894	0.000999171	IFIT3
cg19975482_MYB-AS1	-0.301749759	0.000997898	0.000999171	MYB-AS1
cg07558734_VAV3	-0.310340258	0.000997898	0.000999171	VAV3
cg15461618_SLC7A8	-0.286060089	0.000997899	0.000999171	SLC7A8
cg10728716_RPS15AP17	-0.320522166	0.000997907	0.000999172	RPS15AP17
cg24604127_RAMP3	-0.296475273	0.000997908	0.000999172	RAMP3
cg08859787_PPARD	-0.298661539	0.00099791	0.000999172	PPARD
cg25293880_RNU6-907P	-0.301008618	0.00099791	0.000999172	RNU6-907P
cg26384803_GAB1	-0.351267676	0.000997913	0.000999172	GAB1
cg16315887_KCNK17	-0.302957737	0.000997914	0.000999172	KCNK17
cg25395304_JAML	-0.282895798	0.000997914	0.000999172	JAML
cg09086987_DEFB103A	-0.405386149	0.000997915	0.000999172	DEFB103A
cg00199007_PPP2R5CP	0.297949552	0.000997919	0.000999172	PPP2R5CP
cg20328379_GSTA9P	-0.342058815	0.000997919	0.000999172	GSTA9P
cg16138690_FLYWCH1	-0.302425418	0.000997922	0.000999173	FLYWCH1
cg01322554_CDH13	-0.338587711	0.000997927	0.000999177	CDH13
cg13336350_FAM240C	-0.300447885	0.000997935	0.00099918	FAM240C
cg03545635_LINC02470	-0.294080547	0.000997935	0.00099918	LINC02470
cg09315614_LCNL1	0.333714313	0.000997937	0.00099918	LCNL1
cg18626958_NFE4	-0.282302388	0.000997945	0.000999186	NFE4
cg25037011_MTND2P5	0.304016994	0.000997947	0.000999186	MTND2P5
cg22924504_GPC5-IT1	-0.310170025	0.000997949	0.000999186	GPC5-IT1
cg15143998_GAA	-0.298825265	0.00099795	0.000999186	GAA
cg12008478_MIR610	-0.293941738	0.000997957	0.000999191	MIR610
cg26926221_CHCHD7	-0.40145278	0.000997959	0.000999191	CHCHD7
cg27475365_PROM1	-0.304308404	0.000997963	0.000999193	PROM1
cg18955295_CORO6	-0.308597051	0.000997965	0.000999193	CORO6
cg05186161_CLNS1A	0.338465789	0.000997968	0.000999193	CLNS1A
cg02917143_RNU6-728P	-0.294892395	0.00099797	0.000999193	RNU6-728P
cg11390357_TTC7B	-0.274191859	0.000997971	0.000999193	TTC7B
cg21878149_MEGF6	-0.298303103	0.000997982	0.000999199	MEGF6
cg00778059_CALHM3	0.366813681	0.000997995	0.000999199	CALHM3
cg05470963_OR5AU1	-0.283442464	0.000997996	0.000999199	OR5AU1
cg06230847_GPX2	-0.279242722	0.000997997	0.000999199	GPX2
cg04735960_TRPM1	-0.317189415	0.000997998	0.000999199	TRPM1
cg03623045_COQ4	-0.309993588	0.000998	0.000999199	COQ4
cg00859434_MIR582	0.381513533	0.000998	0.000999199	MIR582
cg12577469_XRCC6P3	-0.372691186	0.000998001	0.000999199	XRCC6P3
cg12577469_RNU6-968P	-0.372691186	0.000998001	0.000999199	RNU6-968P
cg12577469_SLC25A20P1	-0.372691186	0.000998001	0.000999199	SLC25A20P1
cg12577469_MTATP6P21	-0.372691186	0.000998001	0.000999199	MTATP6P21
cg12577469_RPS2P52	-0.372691186	0.000998001	0.000999199	RPS2P52
cg12577469_OR4K12P	-0.372691186	0.000998001	0.000999199	OR4K12P
cg00318756_SLC7A6OS	-0.31905597	0.000998008	0.000999204	SLC7A6OS
cg05563033_BET1-AS1	0.327874511	0.000998012	0.000999205	BET1-AS1
cg11868136_CAAP1	-0.309133644	0.000998013	0.000999205	CAAP1
cg16189873_YARS2	0.323137124	0.000998015	0.000999205	YARS2
cg01780009_CCL19	0.328016793	0.000998026	0.000999208	CCL19
cg10095057_CTLA4	0.350378307	0.000998029	0.000999208	CTLA4
cg08231359_HMGB1P18	-0.309612477	0.000998031	0.000999208	HMGB1P18
cg08231359_PRELID1P7	-0.309612477	0.000998031	0.000999208	PRELID1P7
cg08231359_PNLIP	-0.309612477	0.000998031	0.000999208	PNLIP
cg08231359_MIR670HG	-0.309612477	0.000998031	0.000999208	MIR670HG
cg08231359_GTF2IP2	-0.309612477	0.000998031	0.000999208	GTF2IP2
cg14668447_GGCT	-0.391917114	0.000998032	0.000999208	GGCT
cg22259797_POM121L2	-0.300297192	0.000998041	0.00099921	POM121L2
cg01148039_IGLV1-36	-0.290747623	0.000998044	0.00099921	IGLV1-36
cg02893804_RNU6-742P	0.321541415	0.000998044	0.00099921	RNU6-742P
cg16476710_ZFAND6	-0.456793572	0.000998049	0.00099921	ZFAND6
cg09623286_CYP2S1	0.308978504	0.00099805	0.00099921	CYP2S1
cg23024553_TRAJ32	-0.285386109	0.00099805	0.00099921	TRAJ32
cg16436181_HJURP	-0.293821531	0.000998052	0.00099921	HJURP
cg25588120_DAPP1	-0.278838708	0.000998052	0.00099921	DAPP1
cg15406420_FNIP1	-0.344416183	0.000998054	0.00099921	FNIP1
cg06952660_HRAS	-0.355756757	0.000998054	0.00099921	HRAS
cg06373377_GUSBP15	-0.299076998	0.000998063	0.00099921	GUSBP15
cg06952660_SGSH	-0.361413796	0.000998063	0.00099921	SGSH
cg13311549_RPL7P28	-0.330338383	0.000998065	0.00099921	RPL7P28
cg20131013_CHCHD2P2	0.391946711	0.000998068	0.00099921	CHCHD2P2
cg10505257_PTPRN2-AS1	-0.290976111	0.000998069	0.00099921	PTPRN2-AS1
cg11662061_SH2D6	-0.307622294	0.000998069	0.00099921	SH2D6
cg04656811_CNTLN	-0.319178044	0.00099807	0.00099921	CNTLN
cg25122934_NDC1	-0.322227426	0.000998071	0.00099921	NDC1
cg13353337_TRERNA1	0.289025356	0.000998072	0.00099921	TRERNA1
cg01610685_LINC00943	-0.366643489	0.000998073	0.00099921	LINC00943
cg04590123_MRPS26	-0.357351439	0.000998077	0.00099921	MRPS26
cg24907862_RPL26P9	0.293554779	0.000998078	0.00099921	RPL26P9
cg07131604_DPEP1	-0.299290409	0.000998078	0.00099921	DPEP1
cg14646214_SLC26A2	-0.369165359	0.000998081	0.000999211	SLC26A2
cg24733384_MTCO2P17	0.393079247	0.000998089	0.000999217	MTCO2P17
cg25795606_LINC01342	-0.290612189	0.000998095	0.00099922	LINC01342
cg16863678_LRFN3	0.391263191	0.000998096	0.00099922	LRFN3
cg09566177_MIR135B	0.405657728	0.000998098	0.00099922	MIR135B
cg22268718_ILKAP	0.375629654	0.000998101	0.000999221	ILKAP
cg15296799_SLC25A10	-0.319334527	0.000998106	0.000999224	SLC25A10
cg14311085_SPATA31C1	-0.358468246	0.00099811	0.000999226	SPATA31C1
cg14303122_RNA5SP141	0.356095329	0.000998114	0.000999227	RNA5SP141
cg14612785_PRELID3A	0.291300517	0.000998116	0.000999227	PRELID3A
cg11988679_TMEM17	0.301001288	0.000998116	0.000999227	TMEM17
cg27264322_KANK3	-0.294831414	0.00099812	0.000999228	KANK3
cg16423567_NIT2	-0.404602103	0.000998125	0.000999228	NIT2
cg09162333_WHRN	-0.33144595	0.000998125	0.000999228	WHRN
cg07558734_LUC7L	-0.339102829	0.000998127	0.000999228	LUC7L
cg20329210_PTPRR	0.329847258	0.000998128	0.000999228	PTPRR
cg11821302_LZIC	-0.317797264	0.000998129	0.000999228	LZIC
cg10273666_RPL22P19	-0.39490486	0.000998138	0.000999233	RPL22P19
cg00595889_CEP170B	0.32620102	0.000998139	0.000999233	CEP170B
cg06372909_PI4K2A	-0.287481767	0.000998139	0.000999233	PI4K2A
cg10967430_HRH2	-0.279998578	0.000998141	0.000999233	HRH2
cg14004768_UGT1A1	-0.351471587	0.000998143	0.000999233	UGT1A1
cg06752779_CNMD	-0.276411813	0.000998149	0.000999234	CNMD
cg21365233_BEGAIN	0.349533241	0.00099815	0.000999234	BEGAIN
cg00938920_RPL3P11	-0.356232825	0.000998153	0.000999234	RPL3P11
cg08070004_ETV5-AS1	-0.384200021	0.000998156	0.000999234	ETV5-AS1
cg14154784_ZAR1	-0.305431929	0.000998157	0.000999234	ZAR1
cg04414539_RPSAP23	-0.299670223	0.00099816	0.000999234	RPSAP23
cg07346595_RNU6-24P	-0.330889053	0.000998162	0.000999234	RNU6-24P
cg11143152_SLCO4A1-AS1	-0.303347026	0.000998162	0.000999234	SLCO4A1-AS1
cg10934068_TEFM	0.356483092	0.000998165	0.000999234	TEFM
cg23328066_VSX1	0.289516369	0.000998168	0.000999234	VSX1
cg26293423_FBLN1	-0.284150629	0.000998169	0.000999234	FBLN1
cg10723869_HNRNPA1P7	-0.310055122	0.000998173	0.000999234	HNRNPA1P7
cg16542473_FAR2P2	-0.3482212	0.000998174	0.000999234	FAR2P2
cg01763364_SEMA3G	0.35582692	0.000998174	0.000999234	SEMA3G
cg12594546_FMNL1	-0.344309307	0.000998177	0.000999234	FMNL1
cg04621455_OTP	-0.287897494	0.00099818	0.000999234	OTP
cg24304928_HNRNPA1P35	-0.308026	0.00099818	0.000999234	HNRNPA1P35
cg07571734_E4F1	-0.317316684	0.000998181	0.000999234	E4F1
cg06103928_RNU6-950P	-0.309064011	0.000998183	0.000999235	RNU6-950P
cg23291158_PGLYRP1	-0.292822679	0.000998201	0.000999251	PGLYRP1
cg23383887_RN7SL754P	-0.302343288	0.000998203	0.000999251	RN7SL754P
cg09495418_ACSL6	0.339100448	0.000998205	0.000999251	ACSL6
cg13248604_PSMA7	-0.320680392	0.000998209	0.000999252	PSMA7
cg13835843_GKN1	0.342352109	0.000998209	0.000999252	GKN1
cg14136582_ACVR2B	-0.386383886	0.000998212	0.000999253	ACVR2B
cg08749774_FTH1P2	-0.34994932	0.000998217	0.000999255	FTH1P2
cg00270291_PCM1	0.295624558	0.000998224	0.000999255	PCM1
cg10959048_H19	-0.281866099	0.000998225	0.000999255	H19
cg22087659_SEPTIN2	0.294771856	0.000998225	0.000999255	SEPTIN2
cg04891600_PCDH9-AS1	-0.39834491	0.000998226	0.000999255	PCDH9-AS1
cg10321460_HLA-B	0.364160558	0.000998226	0.000999255	HLA-B
cg03283042_CPEB2	-0.336592764	0.000998229	0.000999257	CPEB2
cg15251010_ITCH	-0.341202452	0.000998239	0.000999263	ITCH
cg00193210_CAMTA2	-0.299715908	0.000998241	0.000999263	CAMTA2
cg09322573_FSTL4	-0.302517266	0.000998242	0.000999263	FSTL4
cg09830308_F11R	0.295335993	0.000998244	0.000999263	F11R
cg14206615_RPS4XP5	-0.407503324	0.000998246	0.000999263	RPS4XP5
cg27599856_C9orf40	-0.31390234	0.000998247	0.000999263	C9orf40
cg00589161_POLD2P1	0.324661147	0.000998255	0.000999269	POLD2P1
cg11128983_CLDN6	-0.292878813	0.000998262	0.000999275	CLDN6
cg05784996_AK3	0.368089992	0.000998268	0.000999278	AK3
cg00154829_SPDYE2B	-0.305893962	0.00099827	0.000999278	SPDYE2B
cg07014154_CABYR	-0.368786868	0.000998276	0.000999279	CABYR
cg04864877_KCNC4	-0.273136676	0.000998277	0.000999279	KCNC4
cg19586889_POLM	0.315010952	0.000998279	0.000999279	POLM
cg22168087_GRM3-AS1	0.281274699	0.00099828	0.000999279	GRM3-AS1
cg09283818_BCL9L	0.329602774	0.000998282	0.000999279	BCL9L
cg11868136_OR6B2	-0.314153119	0.000998283	0.000999279	OR6B2
cg15574461_SSTR1	-0.323862976	0.000998284	0.000999279	SSTR1
cg11091734_INF2	-0.304369998	0.000998311	0.000999305	INF2
cg11002721_RBBP8NL	-0.333025854	0.000998315	0.000999307	RBBP8NL
cg14692781_CYP1B1	-0.322829701	0.000998328	0.000999309	CYP1B1
cg06741645_GIMAP3P	0.419135929	0.000998332	0.000999309	GIMAP3P
cg26329715_TRIM2	0.307946141	0.000998332	0.000999309	TRIM2
cg06758191_KRTAP5-6	-0.287310375	0.000998333	0.000999309	KRTAP5-6
cg19307851_KRT87P	-0.301720588	0.000998333	0.000999309	KRT87P
cg19519874_ACTBP12	0.345649057	0.000998337	0.000999309	ACTBP12
cg19519874_MTND5P18	0.345649057	0.000998337	0.000999309	MTND5P18
cg19519874_RN7SL868P	0.345649057	0.000998337	0.000999309	RN7SL868P
cg19519874_MTND1P2	0.345649057	0.000998337	0.000999309	MTND1P2
cg19519874_H3P29	0.345649057	0.000998337	0.000999309	H3P29
cg20802509_TATDN2P3	-0.302224067	0.000998341	0.000999312	TATDN2P3
cg04107082_MMP23B	0.392384523	0.000998348	0.000999317	MMP23B
cg16802996_FMO8P	-0.314851612	0.000998353	0.000999318	FMO8P
cg11868136_NNT	-0.314460494	0.000998353	0.000999318	NNT
cg15079347_UBE2E1-AS1	0.336357011	0.000998356	0.000999318	UBE2E1-AS1
cg00164582_RPS26P8	-0.3027958	0.000998359	0.000999319	RPS26P8
cg18575809_ATP1A1	-0.354427679	0.000998371	0.000999325	ATP1A1
cg16936953_HMGN2P36	0.352373539	0.000998371	0.000999325	HMGN2P36
cg08509907_CACNA1H	-0.278888974	0.000998374	0.000999325	CACNA1H
cg09107912_ISOC2	-0.349795284	0.000998374	0.000999325	ISOC2
cg16189873_WASHC4	0.324976651	0.000998376	0.000999325	WASHC4
cg26961332_SNORD6	-0.30766853	0.00099838	0.000999327	SNORD6
cg21840153_LRRC70	-0.436459182	0.000998381	0.000999327	LRRC70
cg23933252_LINC01825	-0.38325651	0.000998391	0.000999334	LINC01825
cg19586698_RPS6KA4	-0.291244635	0.000998393	0.000999335	RPS6KA4
cg16503053_LINC00163	-0.292484478	0.000998395	0.000999335	LINC00163
cg03735043_RN7SL309P	-0.319927612	0.000998398	0.000999336	RN7SL309P
cg16071815_CEACAM19	-0.283680878	0.0009984	0.000999337	CEACAM19
cg09841631_RNU6ATAC29P	-0.448571676	0.000998412	0.000999344	RNU6ATAC29P
cg18459152_FBXO16	-0.369835381	0.000998413	0.000999344	FBXO16
cg05575399_SLC25A5P8	0.328818637	0.000998413	0.000999344	SLC25A5P8
cg03623045_CCDC92	-0.307556244	0.000998416	0.000999344	CCDC92
cg13605646_CLINT1	0.340362848	0.000998418	0.000999344	CLINT1
cg11619434_CES3	-0.29515228	0.000998421	0.000999344	CES3
cg25740301_RORB-AS1	0.451181284	0.000998421	0.000999344	RORB-AS1
cg11054680_MAST2	0.413537583	0.000998429	0.00099935	MAST2
cg08959314_CRYM	0.354767034	0.000998433	0.000999352	CRYM
cg17656939_C10orf62	-0.344712987	0.000998437	0.000999353	C10orf62
cg01881536_RNU6-939P	0.383093235	0.000998438	0.000999353	RNU6-939P
cg25357918_MYT1	-0.334891296	0.000998449	0.000999359	MYT1
cg24732447_RN7SL184P	-0.301982905	0.000998449	0.000999359	RN7SL184P
cg00299286_ALDOAP1	0.336286274	0.000998453	0.000999361	ALDOAP1
cg07127888_RPL12P37	-0.414598665	0.000998456	0.000999361	RPL12P37
cg03353560_RPS19P7	-0.29248183	0.000998463	0.000999365	RPS19P7
cg11757122_LINC02559	-0.294438341	0.000998464	0.000999365	LINC02559
cg18888655_ZNRF2P1	-0.298433946	0.000998465	0.000999365	ZNRF2P1
cg16655291_LIN7B	0.319375831	0.000998472	0.000999367	LIN7B
cg10723869_RWDD4P2	-0.309136896	0.000998472	0.000999367	RWDD4P2
cg07190763_TRAPPC13	0.329798758	0.000998477	0.000999367	TRAPPC13
cg18057692_OR6C3	-0.283059183	0.000998478	0.000999367	OR6C3
cg25855415_LRSAM1	0.333728188	0.00099848	0.000999367	LRSAM1
cg08482536_DEFB131D	-0.289991701	0.000998483	0.000999367	DEFB131D
cg13229245_NUS1	0.288465528	0.000998483	0.000999367	NUS1
cg08554627_NME1	-0.357516003	0.000998483	0.000999367	NME1
cg09483607_ZNF304	-0.287959747	0.000998484	0.000999367	ZNF304
cg05070626_DVL2	-0.346021458	0.000998486	0.000999367	DVL2
cg22078459_RIPPLY2	-0.338157383	0.000998488	0.000999367	RIPPLY2
cg23205034_BOLA2P3	0.305111516	0.00099849	0.000999368	BOLA2P3
cg20667334_RPL7AP6	-0.297494028	0.000998496	0.000999371	RPL7AP6
cg20799252_RN7SKP93	-0.380402332	0.000998499	0.000999372	RN7SKP93
cg16131126_MBL1P	-0.360388999	0.000998505	0.000999376	MBL1P
cg10934068_UCHL3	0.356688777	0.000998507	0.000999376	UCHL3
cg27236218_SNX25P1	-0.367997481	0.000998521	0.000999386	SNX25P1
cg01543583_CLK2P1	-0.294960449	0.000998525	0.000999386	CLK2P1
cg25728685_STRN	-0.331541818	0.000998525	0.000999386	STRN
cg02072018_UNC5B	0.371102951	0.000998527	0.000999386	UNC5B
cg02703870_F2	-0.347993644	0.000998529	0.000999386	F2
cg16992039_URB1	-0.376584214	0.000998529	0.000999386	URB1
cg05694098_POLM	-0.38637561	0.000998531	0.000999386	POLM
cg15123692_LRRC26	-0.326465636	0.000998532	0.000999386	LRRC26
cg02412345_LRRC8A	-0.315771522	0.000998535	0.000999386	LRRC8A
cg18455405_PARVG	-0.284344352	0.000998536	0.000999386	PARVG
cg11868136_UBE4A	-0.310175983	0.000998537	0.000999386	UBE4A
cg21208522_PFKP	-0.301875091	0.000998541	0.000999388	PFKP
cg14047841_BOC	0.4033782	0.000998543	0.000999388	BOC
cg19987111_RPL21P91	-0.305176425	0.000998547	0.00099939	RPL21P91
cg16423567_NPSR1	0.376376703	0.000998559	0.000999399	NPSR1
cg17677490_KRTAP1-3	0.363099575	0.00099856	0.000999399	KRTAP1-3
cg18693421_KRT83	0.30643372	0.000998563	0.000999399	KRT83
cg19439837_PKDCC	-0.280363749	0.000998564	0.000999399	PKDCC
cg23170280_PLA2G12A	-0.374328914	0.000998568	0.000999399	PLA2G12A
cg12273284_ABCB11	0.320045076	0.000998568	0.000999399	ABCB11
cg16299517_RNU4-7P	0.465521884	0.00099857	0.000999399	RNU4-7P
cg19931102_ZNF282	-0.310671347	0.000998572	0.000999399	ZNF282
cg04304019_OR13C1P	-0.281481121	0.000998573	0.000999399	OR13C1P
cg02990361_FGFBP1	0.327545927	0.000998576	0.0009994	FGFBP1
cg19077165_ZIC1	-0.287800364	0.00099858	0.0009994	ZIC1
cg02172724_KCTD11	-0.354944445	0.000998581	0.0009994	KCTD11
cg25601460_FOXN1	-0.271858208	0.000998582	0.0009994	FOXN1
cg13141283_LRRC70	0.293749698	0.000998587	0.000999401	LRRC70
cg09322573_TNKS1BP1	-0.309690005	0.000998592	0.000999405	TNKS1BP1
cg00519069_GUCY2EP	0.364525597	0.000998595	0.000999405	GUCY2EP
cg18687588_C1QL1	-0.291756892	0.000998596	0.000999405	C1QL1
cg14056656_NCR1	-0.282261518	0.000998607	0.000999414	NCR1
cg20657843_IRS1	-0.308659852	0.000998612	0.000999418	IRS1
cg27434890_ZNF602P	0.290366064	0.000998621	0.000999424	ZNF602P
cg05508245_BCHE	-0.284629777	0.000998622	0.000999424	BCHE
cg17121694_NPY6R	-0.306092017	0.000998624	0.000999424	NPY6R
cg18212777_OR10AA1P	0.341787267	0.000998626	0.000999424	OR10AA1P
cg18014437_ZBTB38	0.283645087	0.000998629	0.000999425	ZBTB38
cg10717472_NUTM2B	-0.377047241	0.000998633	0.000999425	NUTM2B
cg09162333_MLYCD	-0.339728652	0.000998633	0.000999425	MLYCD
cg09399707_ZC2HC1B	0.380744512	0.000998639	0.000999428	ZC2HC1B
cg15251010_PRKAA2	-0.347687383	0.000998642	0.000999428	PRKAA2
cg09485678_ELANE	-0.354197896	0.000998642	0.000999428	ELANE
cg10548700_ZNF812P	0.294271975	0.000998643	0.000999428	ZNF812P
cg10145319_PAX5	-0.314408967	0.000998645	0.000999428	PAX5
cg22268718_EXOSC8	0.382419659	0.000998649	0.00099943	EXOSC8
cg15109916_POLN	-0.356220719	0.000998655	0.000999433	POLN
cg21208522_ZNF628	-0.299617474	0.000998656	0.000999433	ZNF628
cg05186161_SUCLG1	0.340516259	0.000998661	0.000999434	SUCLG1
cg20683445_GLTP	-0.284416372	0.000998665	0.000999434	GLTP
cg11701583_HSPE1P22	-0.289431204	0.000998668	0.000999434	HSPE1P22
cg25588120_CLDN16	-0.287862069	0.000998674	0.000999434	CLDN16
cg13022784_ZNF100	-0.369783086	0.000998676	0.000999434	ZNF100
cg19800871_TRIM65	-0.297022014	0.000998681	0.000999434	TRIM65
cg06820104_S100A7P1	-0.310101918	0.000998685	0.000999434	S100A7P1
cg06820104_MTND5P6	-0.310101918	0.000998685	0.000999434	MTND5P6
cg06820104_LINC00529	-0.310101918	0.000998685	0.000999434	LINC00529
cg06820104_OR4P1P	-0.310101918	0.000998685	0.000999434	OR4P1P
cg06820104_MIR381	-0.310101918	0.000998685	0.000999434	MIR381
cg06820104_RNU4-13P	-0.310101918	0.000998685	0.000999434	RNU4-13P
cg06820104_RPL36P1	-0.310101918	0.000998685	0.000999434	RPL36P1
cg06820104_IGLV3-22	-0.310101918	0.000998685	0.000999434	IGLV3-22
cg00475235_CLPTM1	-0.315417546	0.000998686	0.000999434	CLPTM1
cg20338089_BICRA	-0.31444637	0.000998688	0.000999434	BICRA
cg20697094_GFOD1-AS1	0.293343236	0.000998694	0.000999438	GFOD1-AS1
cg20229920_NYNRIN	-0.299271368	0.000998695	0.000999438	NYNRIN
cg15143998_CD151	-0.298185626	0.000998698	0.000999438	CD151
cg27210166_OR5H6	-0.282469902	0.000998708	0.000999438	OR5H6
cg01342225_PABPC1P8	-0.283530223	0.000998708	0.000999438	PABPC1P8
cg15029183_LZTS1	-0.301842357	0.00099871	0.000999438	LZTS1
cg17792994_ATP13A4	-0.337775233	0.000998712	0.000999438	ATP13A4
cg16466154_RN7SKP79	-0.366308437	0.000998713	0.000999438	RN7SKP79
cg13628022_TMEM201	0.358563546	0.000998716	0.000999438	TMEM201
cg01722343_RFX8	0.300889211	0.000998728	0.000999438	RFX8
cg24078669_RPL36AP35	-0.362184437	0.000998731	0.000999438	RPL36AP35
cg09736391_KRT8P36	-0.348101906	0.000998731	0.000999438	KRT8P36
cg25325209_IL13	-0.291892283	0.000998732	0.000999438	IL13
cg01524501_CT62	0.388720647	0.000998745	0.000999438	CT62
cg05884205_ATAT1	-0.298867543	0.000998745	0.000999438	ATAT1
cg08077155_IFNA11P	0.407473332	0.000998746	0.000999438	IFNA11P
cg15001930_AGTR1	-0.30298763	0.000998747	0.000999438	AGTR1
cg04662079_LINC01810	-0.302421205	0.000998748	0.000999438	LINC01810
cg04662079_MTND1P29	-0.302421205	0.000998748	0.000999438	MTND1P29
cg04662079_MTND6P10	-0.302421205	0.000998748	0.000999438	MTND6P10
cg04662079_MTATP6P4	-0.302421205	0.000998748	0.000999438	MTATP6P4
cg04662079_GAPDHP50	-0.302421205	0.000998748	0.000999438	GAPDHP50
cg04662079_MTATP6P31	-0.302421205	0.000998748	0.000999438	MTATP6P31
cg04662079_RNU2-54P	-0.302421205	0.000998748	0.000999438	RNU2-54P
cg04662079_RNU6-740P	-0.302421205	0.000998748	0.000999438	RNU6-740P
cg04662079_LINC02661	-0.302421205	0.000998748	0.000999438	LINC02661
cg04662079_OR6C5P	-0.302421205	0.000998748	0.000999438	OR6C5P
cg04662079_TIMM9P3	-0.302421205	0.000998748	0.000999438	TIMM9P3
cg04662079_KRTAP10-10	-0.302421205	0.000998748	0.000999438	KRTAP10-10
cg20315554_EHD3	-0.288759908	0.000998749	0.000999438	EHD3
cg15353666_ZER1	-0.347324433	0.00099875	0.000999438	ZER1
cg01874239_RPL24P7	-0.347859936	0.000998754	0.000999438	RPL24P7
cg25135012_FBLN1	-0.273549255	0.000998755	0.000999438	FBLN1
cg02541251_FSTL4	0.380490008	0.000998761	0.000999438	FSTL4
cg25135012_EFHC1	0.286483834	0.000998761	0.000999438	EFHC1
cg20655737_MIR572	0.385490706	0.000998763	0.000999438	MIR572
cg03386509_VAMP5	-0.290944606	0.000998764	0.000999438	VAMP5
cg09623286_CAVIN3	0.309472884	0.000998764	0.000999438	CAVIN3
cg08741063_SLC38A7	-0.30198978	0.000998768	0.00099944	SLC38A7
cg06881398_CLCN1	-0.274419367	0.000998772	0.000999442	CLCN1
cg11464377_RNU6-16P	-0.294698794	0.000998778	0.000999447	RNU6-16P
cg20020034_CCN4	0.366795295	0.000998782	0.000999448	CCN4
cg22643110_RNU6-18P	0.460158705	0.000998787	0.000999452	RNU6-18P
cg10097323_LINC00319	-0.292752299	0.000998791	0.000999453	LINC00319
cg05450979_PSPN	-0.302133988	0.000998796	0.000999453	PSPN
cg14642045_GAPDHP57	-0.295241533	0.000998798	0.000999453	GAPDHP57
cg20137750_LINC01724	-0.303835801	0.000998802	0.000999453	LINC01724
cg13678787_KCNU1	-0.305475257	0.000998803	0.000999453	KCNU1
cg15048714_FOXN1	-0.265652066	0.000998806	0.000999453	FOXN1
cg24171294_NDUFS2	-0.296805847	0.000998807	0.000999453	NDUFS2
cg13905103_IFNA16	0.348142055	0.000998811	0.000999453	IFNA16
cg14294245_BAIAP2	-0.320210237	0.000998811	0.000999453	BAIAP2
cg20046668_MPIG6B	-0.288397598	0.000998812	0.000999453	MPIG6B
cg14030300_RNU4-65P	0.30088823	0.000998813	0.000999453	RNU4-65P
cg22380090_FAT2	0.313665066	0.000998813	0.000999453	FAT2
cg05360307_RPS23P7	-0.298443211	0.000998816	0.000999453	RPS23P7
cg10318621_PPP4R2	0.343847653	0.000998818	0.000999453	PPP4R2
cg01878308_RNF13	-0.414048384	0.000998819	0.000999453	RNF13
cg11761102_ITGAX	-0.308703661	0.000998823	0.000999453	ITGAX
cg26356782_RNU6-1025P	-0.299984443	0.000998825	0.000999453	RNU6-1025P
cg02926415_AKAIN1	-0.290045087	0.000998826	0.000999453	AKAIN1
cg23111778_MIR607	-0.297757009	0.000998833	0.000999453	MIR607
cg10243196_RPL23AP39	0.2881124	0.000998834	0.000999453	RPL23AP39
cg10243196_PRELID1P2	0.2881124	0.000998834	0.000999453	PRELID1P2
cg10243196_KRT18P66	0.2881124	0.000998834	0.000999453	KRT18P66
cg10243196_SLC22A12	0.2881124	0.000998834	0.000999453	SLC22A12
cg10243196_RNY3P5	0.2881124	0.000998834	0.000999453	RNY3P5
cg20540806_BRD7P6	0.284058424	0.000998835	0.000999453	BRD7P6
cg09653933_OR5AN2P	-0.29888794	0.000998841	0.000999456	OR5AN2P
cg13229245_IKZF2	0.285559885	0.000998852	0.000999464	IKZF2
cg10900636_HS6ST1P1	0.338498832	0.000998853	0.000999464	HS6ST1P1
cg08229224_DCTN6	-0.356845014	0.00099886	0.000999469	DCTN6
cg18701685_DRAXIN	0.284552679	0.000998862	0.000999469	DRAXIN
cg06900068_OR7E140P	-0.32789709	0.000998863	0.000999469	OR7E140P
cg01019631_VPS37D	-0.292247094	0.000998866	0.000999469	VPS37D
cg13916261_USP30	0.355126121	0.000998867	0.000999469	USP30
cg09053081_SORCS3	0.290930207	0.000998874	0.000999472	SORCS3
cg25643154_STARD6	-0.332094448	0.000998875	0.000999472	STARD6
cg10318621_PYROXD2	-0.338460304	0.000998877	0.000999472	PYROXD2
cg18720828_IL22RA2	-0.345197608	0.000998877	0.000999472	IL22RA2
cg05865911_CGB3	0.294786387	0.000998888	0.000999478	CGB3
cg10723869_SNHG31	-0.310864826	0.000998888	0.000999478	SNHG31
cg15353666_SH2B1	-0.347062498	0.000998902	0.000999491	SH2B1
cg01817521_CCL17	-0.302893376	0.000998905	0.000999492	CCL17
cg14454721_LINC02013	0.38180802	0.00099892	0.000999505	LINC02013
cg18732855_DDX25	-0.302448199	0.000998924	0.000999508	DDX25
cg22626897_OVCH1	-0.280732751	0.000998927	0.000999508	OVCH1
cg21692159_WNT3A	0.360503739	0.000998928	0.000999508	WNT3A
cg00270291_MOCS2	0.293230591	0.000998935	0.000999512	MOCS2
cg21840153_GNAQ	-0.423324548	0.000998952	0.000999527	GNAQ
cg00204782_MYPOP	-0.36837794	0.000998953	0.000999527	MYPOP
cg11674404_EXD2	-0.290028381	0.000998955	0.000999527	EXD2
cg08782435_RPS6KA4	-0.29608755	0.000998964	0.000999532	RPS6KA4
cg26926221_CIAO2A	-0.398967804	0.000998964	0.000999532	CIAO2A
cg25855415_ARMC7	0.333880103	0.000998966	0.000999532	ARMC7
cg12110603_DHRS1	-0.322253996	0.000998968	0.000999532	DHRS1
cg09205384_OR4F21	-0.310757587	0.000998972	0.000999533	OR4F21
cg04498418_TMCO4	-0.439707404	0.000998975	0.000999533	TMCO4
cg17158894_PSAT1P4	0.294954657	0.000998976	0.000999533	PSAT1P4
cg27459981_FBXO38	0.328255054	0.000998979	0.000999533	FBXO38
cg08498272_RNU6-1304P	-0.283650745	0.00099898	0.000999533	RNU6-1304P
cg01731023_MIR557	-0.300602363	0.00099898	0.000999533	MIR557
cg01298731_RILPL1	-0.301491178	0.000998983	0.000999534	RILPL1
cg03277550_ZNF863P	-0.292879464	0.000998985	0.000999534	ZNF863P
cg23348107_ZBTB12	-0.374515902	0.00099899	0.000999537	ZBTB12
cg11418303_RPS29P16	0.297138134	0.000999001	0.000999544	RPS29P16
cg00618271_FOXD4L3	-0.367775194	0.000999003	0.000999544	FOXD4L3
cg15353666_SGSH	-0.344591817	0.000999004	0.000999544	SGSH
cg23370710_RPL22P8	-0.298743309	0.000999006	0.000999544	RPL22P8
cg09566177_CISH	0.390073622	0.000999008	0.000999544	CISH
cg26344608_LCA5L	0.299875984	0.000999009	0.000999544	LCA5L
cg02412345_PROM2	-0.306432715	0.000999014	0.000999545	PROM2
cg08894362_SV2A	0.280994961	0.000999017	0.000999545	SV2A
cg26362184_IDUA	-0.300559186	0.000999017	0.000999545	IDUA
cg07472332_KRTAP2-3	-0.29679577	0.000999018	0.000999545	KRTAP2-3
cg25861660_RPRD2	-0.353734194	0.000999019	0.000999545	RPRD2
cg09599130_HSP90AB7P	0.305330921	0.000999022	0.000999546	HSP90AB7P
cg11941015_LGALS3BP	0.389438724	0.000999026	0.000999546	LGALS3BP
cg21983531_RPSAP43	-0.350098203	0.000999028	0.000999546	RPSAP43
cg05154833_IRAG2	-0.282029675	0.000999028	0.000999546	IRAG2
cg02443896_CLUHP3	0.372657008	0.000999031	0.000999546	CLUHP3
cg15120247_CACNG4	-0.293864084	0.000999037	0.000999546	CACNG4
cg02660182_SKI	-0.334064746	0.000999038	0.000999546	SKI
cg26393275_SLC35A4	-0.295827681	0.000999039	0.000999546	SLC35A4
cg20613972_CELSR2	-0.290943468	0.00099904	0.000999546	CELSR2
cg19351166_PPP1R13L	-0.305923734	0.00099904	0.000999546	PPP1R13L
cg20040765_RIPOR2	0.394423149	0.00099904	0.000999546	RIPOR2
cg08121165_PET117	0.325934671	0.000999043	0.000999547	PET117
cg04938082_POTEH	-0.299094919	0.000999046	0.000999548	POTEH
cg07979387_RNU6-160P	0.392396558	0.000999049	0.000999548	RNU6-160P
cg01348938_PRPF38AP1	-0.298612004	0.000999051	0.000999548	PRPF38AP1
cg27189395_SNORA36B	-0.318054251	0.000999052	0.000999548	SNORA36B
cg00270291_FRRS1	0.290674653	0.000999055	0.000999549	FRRS1
cg11291003_RNU6-403P	-0.322641742	0.000999057	0.000999549	RNU6-403P
cg20823515_CYP4F3	-0.365622952	0.000999059	0.000999549	CYP4F3
cg12584394_LYPLA1	-0.48523372	0.00099906	0.000999549	LYPLA1
cg12870253_C8A	0.337944405	0.000999074	0.00099956	C8A
cg10160567_LECT2	-0.362019159	0.000999095	0.000999576	LECT2
cg14621217_RNU6-391P	0.330550474	0.000999095	0.000999576	RNU6-391P
cg17181840_RNU1-83P	0.371731873	0.000999096	0.000999576	RNU1-83P
cg04310833_C19orf81	0.367965814	0.000999098	0.000999576	C19orf81
cg18490567_ANKMY1	-0.337043955	0.000999099	0.000999576	ANKMY1
cg12362235_NFIC	0.348070701	0.000999107	0.000999579	NFIC
cg08426938_RNF212B	-0.310666494	0.000999108	0.000999579	RNF212B
cg11552287_EPS8	-0.406800941	0.000999109	0.000999579	EPS8
cg04711294_UNC5B	0.404573528	0.00099911	0.000999579	UNC5B
cg05058167_HYAL6P	-0.318847109	0.000999112	0.00099958	HYAL6P
cg06760305_OR2T33	0.315106418	0.000999116	0.000999582	OR2T33
cg12877532_TCIM	-0.295011763	0.000999119	0.000999583	TCIM
cg13920792_RNU6-797P	-0.299778807	0.000999123	0.000999583	RNU6-797P
cg00595889_TMC4	0.328016659	0.000999124	0.000999583	TMC4
cg17792994_HMGN1P30	-0.350481377	0.000999127	0.000999585	HMGN1P30
cg21200382_TRGV6	0.318377174	0.000999132	0.000999587	TRGV6
cg07790896_RPS23P1	-0.386234621	0.000999137	0.000999591	RPS23P1
cg08841544_C1DP3	-0.326671534	0.000999151	0.000999598	C1DP3
cg01684255_VWF	-0.285851059	0.000999153	0.000999598	VWF
cg13897388_RIC1	-0.341568061	0.000999155	0.000999598	RIC1
cg08301173_ATG9A	-0.302404909	0.000999157	0.000999598	ATG9A
cg13468961_KLF2P3	-0.330400406	0.000999158	0.000999598	KLF2P3
cg11148251_CYP2J2	-0.281234809	0.000999158	0.000999598	CYP2J2
cg16194687_RPL23AP48	0.291965789	0.000999165	0.000999598	RPL23AP48
cg25588120_MDM1	-0.290075674	0.000999167	0.000999598	MDM1
cg00886748_SLC22A23	-0.341336248	0.000999169	0.000999598	SLC22A23
cg07190763_DYNC1LI1	0.332312606	0.00099917	0.000999598	DYNC1LI1
cg23289024_RNU4-42P	0.352956239	0.00099917	0.000999598	RNU4-42P
cg04478428_RPL39P16	0.299636082	0.000999171	0.000999598	RPL39P16
cg17792994_LMO7	-0.330557186	0.000999172	0.000999598	LMO7
cg17597639_SRSF5	0.358286463	0.000999172	0.000999598	SRSF5
cg26484448_SULT2B1	0.318926221	0.000999172	0.000999598	SULT2B1
cg20150659_GCM2	-0.317640859	0.000999183	0.000999606	GCM2
cg00338685_ZNF776	-0.392340856	0.000999188	0.00099961	ZNF776
cg25127975_DDX39AP1	-0.382842887	0.000999194	0.000999614	DDX39AP1
cg06408559_PPDPF	-0.309862649	0.000999196	0.000999614	PPDPF
cg19060760_H1-7	-0.294541664	0.000999201	0.000999617	H1-7
cg06164961_RPL5P23	0.370075396	0.000999212	0.000999626	RPL5P23
cg17714861_RBFOX3	-0.292475437	0.000999216	0.000999628	RBFOX3
cg02378006_NRG3	-0.290581937	0.000999217	0.000999628	NRG3
cg02837591_HDAC4	-0.417087605	0.00099922	0.000999628	HDAC4
cg08782435_USP36	-0.297297734	0.000999221	0.000999628	USP36
cg00066022_MICAL1	0.317755565	0.000999225	0.000999629	MICAL1
cg24312321_RPS20P33	0.389933262	0.000999231	0.00099963	RPS20P33
cg08859787_MST1R	-0.294747428	0.000999231	0.00099963	MST1R
cg12473985_LRRC69	-0.365140049	0.000999232	0.00099963	LRRC69
cg17627654_RNU1-52P	0.305318714	0.000999233	0.00099963	RNU1-52P
cg10492042_RNU4-51P	0.295200885	0.000999237	0.000999632	RNU4-51P
cg09283818_DAGLB	0.331599552	0.000999245	0.000999636	DAGLB
cg21762728_PTPRS	-0.289389729	0.000999246	0.000999636	PTPRS
cg24815934_LINC01794	0.343187537	0.000999246	0.000999636	LINC01794
cg06817609_RPL17P10	-0.29715022	0.000999253	0.000999639	RPL17P10
cg14368276_LSM10	-0.303619566	0.000999254	0.000999639	LSM10
cg05207347_AFM	-0.282306736	0.000999262	0.000999645	AFM
cg01068375_TOP3B	0.39152472	0.000999264	0.000999645	TOP3B
cg01111656_GPR146	-0.290626859	0.000999267	0.000999647	GPR146
cg20338089_SNORA20	0.311455989	0.000999269	0.000999647	SNORA20
cg16090801_SPATA3	0.381174001	0.000999278	0.000999654	SPATA3
cg12474980_ST13P5	-0.325355289	0.00099928	0.000999654	ST13P5
cg25293265_CYP1A1	-0.293446438	0.000999284	0.000999656	CYP1A1
cg10653573_OR6C75	-0.298709655	0.000999289	0.000999659	OR6C75
cg27536188_BRD4	-0.331924525	0.000999291	0.000999659	BRD4
cg21316771_SBSN	-0.31006466	0.000999307	0.000999673	SBSN
cg24137511_MIR16-1	-0.321156719	0.000999313	0.000999678	MIR16-1
cg13510617_ZNF165	-0.400392058	0.00099932	0.000999683	ZNF165
cg09227800_MSH2	-0.320394447	0.000999323	0.000999683	MSH2
cg25706257_OR8G1	-0.296101133	0.000999331	0.000999689	OR8G1
cg18459152_TEFM	-0.369044547	0.000999332	0.000999689	TEFM
cg19052008_PLBD2	-0.294151331	0.000999334	0.000999689	PLBD2
cg08741063_GPR146	-0.30255697	0.000999339	0.000999692	GPR146
cg15712577_DRICH1	-0.290281507	0.000999341	0.000999693	DRICH1
cg23174406_RGS5-AS1	0.309456308	0.000999345	0.000999694	RGS5-AS1
cg25326727_CYP2S1	-0.357277038	0.000999349	0.000999696	CYP2S1
cg25588120_SLC19A2	-0.281387003	0.000999352	0.000999697	SLC19A2
cg05951042_MPZL1	0.356456381	0.000999355	0.000999699	MPZL1
cg12026466_MYB-AS1	-0.3347137	0.000999362	0.000999704	MYB-AS1
cg00892312_NKX2-3	0.334369663	0.000999365	0.000999705	NKX2-3
cg13797425_RNU6ATAC42P	0.330067336	0.000999367	0.000999705	RNU6ATAC42P
cg27027069_CFL1P1	0.328207387	0.000999374	0.00099971	CFL1P1
cg04639241_BSPRY	-0.293045248	0.000999383	0.000999718	BSPRY
cg15461618_FAM201B	-0.294574049	0.000999387	0.000999719	FAM201B
cg14640885_RNU6-115P	0.320027883	0.000999389	0.00099972	RNU6-115P
cg02697258_PPP1R8P1	-0.314829197	0.0009994	0.000999721	PPP1R8P1
cg05186161_PGBD1	0.335861427	0.0009994	0.000999721	PGBD1
cg08455781_DAB2IP	0.399749869	0.000999401	0.000999721	DAB2IP
cg14668447_RRAGC	-0.384255181	0.000999401	0.000999721	RRAGC
cg07604616_PA2G4P5	0.357275495	0.000999401	0.000999721	PA2G4P5
cg09064754_MYO3A	0.259263928	0.000999402	0.000999721	MYO3A
cg22145344_MSGN1	-0.319093422	0.000999408	0.000999725	MSGN1
cg25855415_DUSP7	0.32101937	0.000999412	0.000999727	DUSP7
cg17334266_MIR588	-0.310212628	0.000999414	0.000999727	MIR588
cg13166992_HEPHL1	0.38193208	0.000999418	0.00099973	HEPHL1
cg11156873_CCDC142	-0.299477256	0.000999421	0.000999731	CCDC142
cg21828663_IL3	-0.293924734	0.000999435	0.000999741	IL3
cg12484022_FSCN1	-0.306174211	0.000999435	0.000999741	FSCN1
cg09855983_EEF1A1P12	-0.307211498	0.000999438	0.000999741	EEF1A1P12
cg10842095_LINC01874	-0.39558152	0.000999443	0.000999741	LINC01874
cg10842095_RNA5SP89	-0.39558152	0.000999443	0.000999741	RNA5SP89
cg10842095_SNORD32B	-0.39558152	0.000999443	0.000999741	SNORD32B
cg26593967_CSN1S2AP	-0.357714089	0.000999455	0.000999751	CSN1S2AP
cg14422338_RN7SL564P	-0.343787972	0.000999457	0.000999751	RN7SL564P
cg01244006_KLK2	-0.343368487	0.000999459	0.000999751	KLK2
cg14062304_IRF1	0.437481747	0.00099946	0.000999751	IRF1
cg22159430_SNORD54	-0.300319831	0.000999462	0.000999751	SNORD54
cg03592045_RN7SL40P	-0.345892656	0.000999465	0.000999751	RN7SL40P
cg07248935_ZFPM1	-0.300641731	0.000999466	0.000999751	ZFPM1
cg09926728_RN7SL751P	-0.315849356	0.000999471	0.000999754	RN7SL751P
cg25951256_MEMO1	-0.335580657	0.000999478	0.00099976	MEMO1
cg13468961_RNU1-27P	-0.320747453	0.000999481	0.00099976	RNU1-27P
cg14442785_LAMA5	-0.304740344	0.000999485	0.00099976	LAMA5
cg26740375_MEN1	-0.323111569	0.000999485	0.00099976	MEN1
cg20727187_CEACAMP10	0.358800156	0.000999489	0.00099976	CEACAMP10
cg18987683_EI24P2	0.317789061	0.000999489	0.00099976	EI24P2
cg00199007_TOLLIP	-0.298160343	0.0009995	0.00099977	TOLLIP
cg10797095_FBRS	-0.305216154	0.000999513	0.000999781	FBRS
cg21953717_RPL37P6	-0.322945269	0.000999522	0.000999787	RPL37P6
cg21983255_CACNA2D2	0.280030754	0.000999524	0.000999787	CACNA2D2
cg01240583_NOCT	-0.299663359	0.000999525	0.000999787	NOCT
cg23983887_NFIC	0.327960351	0.000999531	0.000999791	NFIC
cg20033591_CYP7A1	-0.288577501	0.000999533	0.000999791	CYP7A1
cg25395304_SPRYD4	-0.285930293	0.000999548	0.000999801	SPRYD4
cg19349362_NMNAT3	-0.394292562	0.000999548	0.000999801	NMNAT3
cg07814260_CA4	0.325663593	0.000999549	0.000999801	CA4
cg15125392_TMBIM7P	-0.290566842	0.000999552	0.000999801	TMBIM7P
cg26720147_PRAMEF20	-0.288102772	0.000999554	0.000999801	PRAMEF20
cg26720147_LINC01653	-0.288102772	0.000999554	0.000999801	LINC01653
cg04279695_AP3D1	0.320680064	0.000999571	0.000999816	AP3D1
cg10766341_TMEM72-AS1	-0.425068804	0.000999576	0.000999819	TMEM72-AS1
cg20667709_FBXL7	-0.320326442	0.000999582	0.000999823	FBXL7
cg13864165_NCF4	-0.290610937	0.000999586	0.000999823	NCF4
cg26162637_PTGS2	-0.279975839	0.000999587	0.000999823	PTGS2
cg01034367_FAM216A	0.309239299	0.000999588	0.000999823	FAM216A
cg05186161_ARHGAP19	0.342127521	0.000999591	0.000999825	ARHGAP19
cg02590715_MS4A14	-0.331059912	0.000999595	0.000999826	MS4A14
cg16405587_OR4S1	-0.297700558	0.000999596	0.000999826	OR4S1
cg26215406_MIR655	0.359311463	0.000999599	0.000999827	MIR655
cg25613667_OR10H5	0.282464076	0.000999603	0.000999829	OR10H5
cg16990532_FRG2C	0.303497778	0.000999608	0.000999832	FRG2C
cg10259482_SGCD	-0.285544828	0.000999611	0.000999832	SGCD
cg05292018_CHCHD2P5	-0.299942318	0.000999612	0.000999832	CHCHD2P5
cg22351216_RNA5S3	-0.32546656	0.000999615	0.000999833	RNA5S3
cg25403174_SSR1P2	0.428658238	0.00099962	0.000999835	SSR1P2
cg10928544_RBM27	-0.3270963	0.000999621	0.000999835	RBM27
cg08454546_GRB14	-0.334167323	0.000999622	0.000999835	GRB14
cg16336121_RPS23P10	-0.334169045	0.000999625	0.000999836	RPS23P10
cg00849267_IHO1	-0.306816924	0.000999627	0.000999836	IHO1
cg26329715_ANKRD18EP	0.301089907	0.000999632	0.000999839	ANKRD18EP
cg02232418_SLC15A1	-0.308668908	0.000999639	0.000999841	SLC15A1
cg13895650_DLG5	-0.308272326	0.00099964	0.000999841	DLG5
cg24211572_TRAV7	-0.297032821	0.00099964	0.000999841	TRAV7
cg13895650_CLSTN1	-0.308285376	0.000999644	0.000999843	CLSTN1
cg11167446_DEFA6	-0.372310623	0.000999646	0.000999843	DEFA6
cg20449048_MIR1289-2	-0.289490426	0.000999647	0.000999843	MIR1289-2
cg15251010_NETO2	-0.348440395	0.000999649	0.000999843	NETO2
cg22986178_CALM2P4	0.367437604	0.000999654	0.000999845	CALM2P4
cg19787076_ILF2	-0.300744309	0.000999657	0.000999845	ILF2
cg17531430_CD14	-0.318682842	0.000999657	0.000999845	CD14
cg04945395_PGA4	0.314579294	0.000999671	0.000999857	PGA4
cg14801778_FGA	-0.305839889	0.000999675	0.000999857	FGA
cg02077688_OR7E97P	-0.303014318	0.000999675	0.000999857	OR7E97P
cg17553854_NUP37	0.369739018	0.000999682	0.00099986	NUP37
cg07190763_KLHL23	0.327449074	0.000999683	0.00099986	KLHL23
cg11530262_QRSL1P1	-0.36165282	0.000999688	0.00099986	QRSL1P1
cg27294209_MINDY4	-0.49819676	0.000999688	0.00099986	MINDY4
cg14785984_OR9Q1	-0.283435927	0.000999691	0.00099986	OR9Q1
cg24736412_GLIS2	0.376962166	0.000999691	0.00099986	GLIS2
cg16263615_TMIGD2	0.410621167	0.000999692	0.00099986	TMIGD2
cg09548246_ALDH7A1P2	-0.309493799	0.000999694	0.00099986	ALDH7A1P2
cg22087659_SLC18B1	0.295482263	0.000999697	0.00099986	SLC18B1
cg18353028_TMEM79	0.342319011	0.000999699	0.00099986	TMEM79
cg09837951_PNMT	0.353075543	0.000999703	0.00099986	PNMT
cg24193543_IFITM3	-0.314716672	0.000999704	0.00099986	IFITM3
cg26414417_RN7SKP158	-0.294657646	0.000999704	0.00099986	RN7SKP158
cg23809394_PDE1B	0.310735837	0.000999704	0.00099986	PDE1B
cg20338089_TMEM14DP	0.310030595	0.000999706	0.00099986	TMEM14DP
cg25569590_HOXB2	0.407043064	0.000999715	0.000999862	HOXB2
cg13895650_TMEM143	-0.314994724	0.000999719	0.000999862	TMEM143
cg26329715_TMEM222	-0.306968679	0.000999719	0.000999862	TMEM222
cg27123256_ABCC9	0.276394658	0.000999719	0.000999862	ABCC9
cg26305729_CSTP1	-0.319743488	0.00099972	0.000999862	CSTP1
cg25534226_MIR373	0.288493625	0.000999722	0.000999862	MIR373
cg14046470_LRAT	-0.307926915	0.000999722	0.000999862	LRAT
cg19432198_PDE3A	-0.358468915	0.000999724	0.000999862	PDE3A
cg07420083_PNMT	-0.292036051	0.000999733	0.00099987	PNMT
cg04085076_CISH	0.362243168	0.000999747	0.000999882	CISH
cg25293880_SH3GL1	0.305013915	0.000999761	0.000999892	SH3GL1
cg03771702_CYP2AC1P	-0.380126272	0.000999761	0.000999892	CYP2AC1P
cg23036452_MIR1913	-0.299796996	0.000999772	0.000999899	MIR1913
cg04015501_LCE3E	-0.28922826	0.000999774	0.000999899	LCE3E
cg19586889_CORO1B	0.317195185	0.000999775	0.000999899	CORO1B
cg12916198_OR8U1	-0.402919079	0.000999778	0.000999899	OR8U1
cg23459772_KIAA0087	-0.369166755	0.000999779	0.000999899	KIAA0087
cg00363337_TUBG1P	0.348522889	0.00099978	0.000999899	TUBG1P
cg14190294_PSAT1	-0.3038299	0.000999785	0.000999899	PSAT1
cg04315214_SBDSP1	0.314289943	0.000999786	0.000999899	SBDSP1
cg20737909_C1QTNF12	0.307145601	0.000999787	0.000999899	C1QTNF12
cg25318301_CECR2	0.314636566	0.000999787	0.000999899	CECR2
cg16141840_FGF23	-0.329453906	0.00099979	0.0009999	FGF23
cg17477995_VCAM1	-0.282828476	0.000999792	0.0009999	VCAM1
cg23111778_PMS2P12	-0.295716409	0.000999794	0.0009999	PMS2P12
cg10030633_MIR100	-0.322241153	0.000999807	0.000999908	MIR100
cg08048178_CLEC10A	-0.295535065	0.000999807	0.000999908	CLEC10A
cg20952901_DHCR24	-0.311198552	0.000999807	0.000999908	DHCR24
cg21156812_CALM2P4	0.309972653	0.000999811	0.00099991	CALM2P4
cg22719314_CTF1	-0.342502845	0.000999826	0.000999923	CTF1
cg26362184_TRPM4	-0.307055684	0.000999828	0.000999923	TRPM4
cg25588852_CASKIN1	0.36113886	0.000999836	0.000999924	CASKIN1
cg05678500_LINC02363	-0.442550343	0.000999836	0.000999924	LINC02363
cg20952434_LIPA	-0.395396582	0.000999836	0.000999924	LIPA
cg09900436_SELENOM	-0.35162422	0.000999837	0.000999924	SELENOM
cg16701925_UGGT2	-0.37930599	0.000999846	0.000999931	UGGT2
cg00666820_FLOT2	-0.307232946	0.000999851	0.000999935	FLOT2
cg24304928_RAB27A	-0.301529827	0.000999861	0.000999941	RAB27A
cg25395304_OSBPL2	-0.291128782	0.000999861	0.000999941	OSBPL2
cg04396567_LINC01806	0.331640933	0.000999863	0.000999941	LINC01806
cg05857996_PRAME	-0.317480781	0.000999866	0.000999941	PRAME
cg09483607_COX16	-0.291060739	0.000999868	0.000999941	COX16
cg13001142_LINC01644	-0.307748527	0.00099987	0.000999941	LINC01644
cg00603371_EFCAB9	0.342453002	0.000999871	0.000999941	EFCAB9
cg11674404_MLEC	-0.286890107	0.000999873	0.000999941	MLEC
cg05138787_ACTP1	-0.331464273	0.000999881	0.000999947	ACTP1
cg18352555_ELOCP28	0.378106437	0.000999886	0.000999951	ELOCP28
cg01512132_LINC01517	-0.30910496	0.000999889	0.000999951	LINC01517
cg09156598_MRPS16	-0.379897533	0.000999895	0.000999955	MRPS16
cg22087659_SERTAD4	0.285838164	0.000999899	0.000999955	SERTAD4
cg13931640_SLX1B	-0.285066472	0.000999901	0.000999955	SLX1B
cg26701270_NME2P3	-0.287601889	0.000999902	0.000999955	NME2P3
cg26701270_VN1R6P	-0.287601889	0.000999902	0.000999955	VN1R6P
cg24281267_RN7SL254P	0.30384104	0.000999904	0.000999955	RN7SL254P
cg16701925_KCTD3	-0.377986193	0.00099991	0.000999958	KCTD3
cg25326727_SLC7A4	-0.358943028	0.000999911	0.000999958	SLC7A4
cg16655291_TMEM175	0.317528467	0.000999926	0.000999969	TMEM175
cg00470469_CD47	-0.299060739	0.000999928	0.000999969	CD47
cg11218915_LINC00700	-0.305935296	0.000999932	0.000999969	LINC00700
cg07793432_HPCAL1	0.389777773	0.000999932	0.000999969	HPCAL1
cg15029183_MPP2	-0.289740085	0.000999933	0.000999969	MPP2
cg25310867_TF	-0.296936434	0.000999934	0.000999969	TF
cg11799851_RANP2	-0.343342505	0.000999935	0.000999969	RANP2
cg20863800_CA4	-0.342866033	0.000999941	0.00099997	CA4
cg16435644_TMEM9B	0.370467774	0.000999946	0.00099997	TMEM9B
cg13728604_MTMR4	0.305026451	0.000999947	0.00099997	MTMR4
cg00066022_RPL36	0.315373067	0.000999947	0.00099997	RPL36
cg05186161_MORC3	0.343729736	0.000999948	0.00099997	MORC3
cg08229224_DCUN1D1	-0.355168823	0.000999949	0.00099997	DCUN1D1
cg11787737_NUDCD1	-0.321547194	0.000999952	0.00099997	NUDCD1
cg25053413_EFCAB9	0.381821978	0.000999954	0.00099997	EFCAB9
cg14086933_GRID2IP	-0.337543404	0.000999954	0.00099997	GRID2IP
cg09427374_CYCSP5	0.398634382	0.000999954	0.00099997	CYCSP5
cg18608151_PTPRS	-0.28958609	0.000999972	0.000999985	PTPRS
cg04470905_MEG3	0.284950853	0.00099998	0.00099999	MEG3
cg14924064_RNU6-801P	0.276526867	0.000999981	0.00099999	RNU6-801P
cg09375488_MIR590	-0.360366264	0.000999988	0.000999993	MIR590
cg10975985_HTN1	-0.358742912	0.000999988	0.000999993	HTN1
cg02350039_RN7SKP38	0.382219052	0.000999991	0.000999993	RN7SKP38
cg02160684_ASPDH	-0.303830267	0.000999991	0.000999993	ASPDH
cg03695461_PYDC1	-0.3155408	0.000999993	0.000999993	PYDC1
