## Supplementary Tables for "Sex-stratified and interaction multi-omics analysis of DNA methylation and gene expression in asthma": Table_Supplementary Table S2d.csv (part 4 of 75)

Pair_clean	pvalue	FDR	beta	Model	Sex	Type	Table S2d. Asthma-specific trans-expression quantitative trait methylation (trans-eQTM) associations identified in the female-specific analysis
cg24525967_ENSG00000231883	1.12E-09	2.62E-08	-0.929618583	M1	Female	trans
cg25774020_ENSG00000212490	1.12E-09	2.62E-08	-1.526619461	M1	Female	trans
cg02567454_RNU4-17P	1.12E-09	2.62E-08	-0.771371708	M1	Female	trans
cg08991255_CYP2A7	1.12E-09	2.62E-08	-0.852866415	M1	Female	trans
cg16496814_LINC00941	1.12E-09	2.62E-08	-1.053012934	M1	Female	trans
cg13127920_FAM242D	1.12E-09	2.62E-08	-0.941061203	M1	Female	trans
cg05856102_LINC02770	1.12E-09	2.62E-08	-0.499724919	M1	Female	trans
cg11390357_ZNF705B	1.12E-09	2.62E-08	-0.541547985	M1	Female	trans
cg18805486_RCBTB2P1	1.12E-09	2.62E-08	-0.57948717	M1	Female	trans
cg15031917_ZPBP2	1.12E-09	2.62E-08	0.679818945	M1	Female	trans
cg14646214_C1R	1.12E-09	2.63E-08	-0.951040397	M1	Female	trans
cg23929072_DUSP1	1.12E-09	2.63E-08	0.74638451	M1	Female	trans
cg24358599_GAGE12H	1.12E-09	2.63E-08	-1.211202884	M1	Female	trans
cg03702660_RPS14P7	1.12E-09	2.63E-08	-0.631112016	M1	Female	trans
cg04571903_RNA5SP292	1.12E-09	2.63E-08	-0.324369029	M1	Female	trans
cg20683445_HOXD1	1.12E-09	2.63E-08	-0.483285733	M1	Female	trans
cg15114510_SLC39A12	1.12E-09	2.63E-08	-0.654409505	M1	Female	trans
cg01842321_RNA5SP248	1.12E-09	2.63E-08	-1.176716559	M1	Female	trans
cg16237262_FOS	1.12E-09	2.63E-08	-0.740736829	M1	Female	trans
cg03570766_SRSF3P6	1.12E-09	2.63E-08	-0.613701219	M1	Female	trans
cg00204065_KRT18P23	1.12E-09	2.63E-08	-0.80028191	M1	Female	trans
cg10240127_CYP27C1	1.12E-09	2.63E-08	-0.737716804	M1	Female	trans
cg16911550_SGCA	1.12E-09	2.63E-08	-0.745598231	M1	Female	trans
cg10508018_OR51A8P	1.12E-09	2.63E-08	-0.628416853	M1	Female	trans
cg07485723_FKBP5	1.12E-09	2.63E-08	0.465963437	M1	Female	trans
cg18477969_POLD2P1	1.13E-09	2.64E-08	-1.108311251	M1	Female	trans
cg03220912_EDN3	1.13E-09	2.64E-08	-0.603189826	M1	Female	trans
cg19953290_RPL19P20	1.13E-09	2.64E-08	-0.793709642	M1	Female	trans
cg18811157_RPL19P14	1.13E-09	2.64E-08	-0.637711947	M1	Female	trans
cg16278658_FPR1	1.13E-09	2.64E-08	-0.740428728	M1	Female	trans
cg01683654_RN7SL459P	1.13E-09	2.64E-08	0.914583653	M1	Female	trans
cg06063484_RNA5SP429	1.13E-09	2.64E-08	-0.526223519	M1	Female	trans
cg08661992_RNU4-56P	1.13E-09	2.64E-08	-0.710488588	M1	Female	trans
cg04487202_ENSG00000226047	1.13E-09	2.64E-08	-1.028663801	M1	Female	trans
cg25212717_BRSK1	1.13E-09	2.64E-08	-0.778185007	M1	Female	trans
cg08266644_SNORD115-2	1.13E-09	2.64E-08	-0.913629167	M1	Female	trans
cg17300451_KRTAP15-1	1.13E-09	2.64E-08	-0.832813753	M1	Female	trans
cg17159699_SIGLEC30P	1.13E-09	2.64E-08	-0.750360113	M1	Female	trans
cg08926967_ENSG00000226534	1.13E-09	2.64E-08	-0.621731739	M1	Female	trans
cg23238869_IL31RA	1.13E-09	2.64E-08	-0.782285634	M1	Female	trans
cg18834259_ENSG00000232188	1.13E-09	2.65E-08	0.688884143	M1	Female	trans
cg15488978_NPM1P4	1.13E-09	2.65E-08	-1.089283794	M1	Female	trans
cg20160035_GRM8	1.13E-09	2.65E-08	-0.802467465	M1	Female	trans
cg13781609_TCL1B	1.13E-09	2.65E-08	-0.629145666	M1	Female	trans
cg22804805_ENSG00000234932	1.13E-09	2.65E-08	-0.814034659	M1	Female	trans
cg14902675_GXYLT1P2	1.13E-09	2.65E-08	-0.549679021	M1	Female	trans
cg14902675_COX6B1P7	1.13E-09	2.65E-08	-1.014661528	M1	Female	trans
cg14902675_RNU6-827P	1.13E-09	2.65E-08	-1.014661528	M1	Female	trans
cg14902675_MTCO2P8	1.13E-09	2.65E-08	-1.014661528	M1	Female	trans
cg14902675_MTCO1P8	1.13E-09	2.65E-08	-0.833629511	M1	Female	trans
cg14902675_ADIRF	1.13E-09	2.65E-08	-0.45512094	M1	Female	trans
cg14902675_SNORD115-30	1.13E-09	2.65E-08	-1.014661528	M1	Female	trans
cg14902675_KRTAP4-7	1.13E-09	2.65E-08	-1.014661528	M1	Female	trans
cg14902675_Y_RNA	1.13E-09	2.65E-08	-1.014661528	M1	Female	trans
cg14902675_U3	1.13E-09	2.65E-08	-1.014661528	M1	Female	trans
cg14902675_ENSG00000228048	1.13E-09	2.65E-08	-1.014661528	M1	Female	trans
cg14902675_RNU6-336P	1.13E-09	2.65E-08	-0.720146213	M1	Female	trans
cg14902675_LUZP4P1	1.13E-09	2.65E-08	-0.720146213	M1	Female	trans
cg14902675_MIR7-3	1.13E-09	2.65E-08	-0.645431388	M1	Female	trans
cg14902675_ENSG00000228877	1.13E-09	2.65E-08	-0.720146213	M1	Female	trans
cg11995490_HTN3	1.13E-09	2.65E-08	-0.298122161	M1	Female	trans
cg08266644_TMEM185AP1	1.13E-09	2.65E-08	-0.581669092	M1	Female	trans
cg14513900_ELANE	1.13E-09	2.65E-08	-0.644223995	M1	Female	trans
cg15762175_CBX1P5	1.13E-09	2.65E-08	-0.737631712	M1	Female	trans
cg19074709_ENSG00000232175	1.13E-09	2.65E-08	-0.482331216	M1	Female	trans
cg22865455_RNU6-20P	1.13E-09	2.65E-08	-0.696347255	M1	Female	trans
cg27015884_RNU6-23P	1.13E-09	2.65E-08	-0.637643465	M1	Female	trans
cg26162150_IGKV3D-15	1.13E-09	2.65E-08	0.193764472	M1	Female	trans
cg05704719_RBMY1E	1.13E-09	2.65E-08	-0.821625181	M1	Female	trans
cg07346595_MRPL35P4	1.13E-09	2.65E-08	-0.390345384	M1	Female	trans
cg16237262_BAK1P2	1.13E-09	2.66E-08	-0.696975502	M1	Female	trans
cg04726019_PSG9	1.13E-09	2.66E-08	-0.708788256	M1	Female	trans
cg03035495_IGLV3-27	1.14E-09	2.66E-08	-0.892940003	M1	Female	trans
cg06690353_RNU1-52P	1.14E-09	2.66E-08	-0.620994416	M1	Female	trans
cg06690353_ENSG00000236960	1.14E-09	2.66E-08	-0.259316023	M1	Female	trans
cg06690353_RPS23P2	1.14E-09	2.66E-08	-0.92533802	M1	Female	trans
cg06690353_RN7SL542P	1.14E-09	2.66E-08	-0.92533802	M1	Female	trans
cg06690353_MYF5	1.14E-09	2.66E-08	-0.92533802	M1	Female	trans
cg06690353_RNA5SP442	1.14E-09	2.66E-08	-0.830110728	M1	Female	trans
cg06690353_ENSG00000235163	1.14E-09	2.66E-08	-0.92533802	M1	Female	trans
cg06690353_ENSG00000237202	1.14E-09	2.66E-08	-0.146529426	M1	Female	trans
cg03985285_LINC01320	1.14E-09	2.66E-08	-0.582209713	M1	Female	trans
cg11041558_NPM1P4	1.14E-09	2.66E-08	-0.761990556	M1	Female	trans
cg15691584_LINC01519	1.14E-09	2.66E-08	-0.545711687	M1	Female	trans
cg11156873_RNU6-587P	1.14E-09	2.66E-08	-0.695930409	M1	Female	trans
cg13646041_ENSG00000234985	1.14E-09	2.67E-08	-0.360858568	M1	Female	trans
cg15406892_MMP19	1.14E-09	2.67E-08	-0.967233785	M1	Female	trans
cg05012981_C16orf82	1.14E-09	2.67E-08	-0.820575439	M1	Female	trans
cg06723626_KCNJ6-AS1	1.14E-09	2.67E-08	-0.742412518	M1	Female	trans
cg06620353_RN7SL734P	1.14E-09	2.67E-08	-0.730923512	M1	Female	trans
cg23238869_STARD5	1.14E-09	2.67E-08	-0.691804449	M1	Female	trans
cg14646214_SPP1	1.14E-09	2.67E-08	-0.947054021	M1	Female	trans
cg20935363_ENSG00000223905	1.14E-09	2.67E-08	0.749082185	M1	Female	trans
cg14086691_COX6B1P7	1.14E-09	2.67E-08	-0.774242475	M1	Female	trans
cg14086691_RNU6-827P	1.14E-09	2.67E-08	-0.774242475	M1	Female	trans
cg14086691_MTCO2P8	1.14E-09	2.67E-08	-0.774242475	M1	Female	trans
cg14086691_MTCO1P8	1.14E-09	2.67E-08	-0.636105103	M1	Female	trans
cg14086691_SNORD115-30	1.14E-09	2.67E-08	-0.774242475	M1	Female	trans
cg14086691_KRTAP4-7	1.14E-09	2.67E-08	-0.774242475	M1	Female	trans
cg14086691_GXYLT1P2	1.14E-09	2.67E-08	-0.419435284	M1	Female	trans
cg14086691_ENSG00000228048	1.14E-09	2.67E-08	-0.774242475	M1	Female	trans
cg14086691_RNU6-336P	1.14E-09	2.67E-08	-0.549511114	M1	Female	trans
cg14086691_LUZP4P1	1.14E-09	2.67E-08	-0.549511114	M1	Female	trans
cg14086691_ENSG00000228877	1.14E-09	2.67E-08	-0.549511114	M1	Female	trans
cg14086691_MIR7-3	1.14E-09	2.67E-08	-0.492499599	M1	Female	trans
cg15735438_OR2AH1P	1.14E-09	2.67E-08	-1.003831162	M1	Female	trans
cg02232418_OR5K1	1.14E-09	2.67E-08	-1.403324524	M1	Female	trans
cg26338386_ENSG00000226771	1.14E-09	2.67E-08	-0.882562961	M1	Female	trans
cg05669210_MTND2P5	1.14E-09	2.67E-08	0.481518437	M1	Female	trans
cg06598634_ENSG00000223841	1.14E-09	2.67E-08	-0.619150934	M1	Female	trans
cg01100542_CDKN2AIPNLP3	1.14E-09	2.67E-08	-0.790086522	M1	Female	trans
cg04493778_HOXD1	1.14E-09	2.67E-08	-0.477787786	M1	Female	trans
cg05713971_SLC25A1P3	1.14E-09	2.67E-08	0.631750609	M1	Female	trans
cg01003793_BECN2	1.14E-09	2.67E-08	-0.852103938	M1	Female	trans
cg10940561_RFX6	1.14E-09	2.67E-08	-0.276009841	M1	Female	trans
cg05226593_RN7SL317P	1.14E-09	2.67E-08	-0.872219635	M1	Female	trans
cg00516582_ENSG00000229225	1.14E-09	2.68E-08	-0.887383827	M1	Female	trans
cg20638896_ADAM8	1.15E-09	2.68E-08	-1.177735878	M1	Female	trans
cg24607417_PCGEM1	1.15E-09	2.68E-08	-0.861998196	M1	Female	trans
cg24607417_RPL31P13	1.15E-09	2.68E-08	-0.681977779	M1	Female	trans
cg24607417_CIBAR1P2	1.15E-09	2.68E-08	-0.337890531	M1	Female	trans
cg24607417_RNU6-263P	1.15E-09	2.68E-08	-0.394723177	M1	Female	trans
cg24607417_KRTAP8-3P	1.15E-09	2.68E-08	-0.681977779	M1	Female	trans
cg24607417_KRTAP10-9	1.15E-09	2.68E-08	-0.903659926	M1	Female	trans
cg24607417_ENSG00000217483	1.15E-09	2.68E-08	-0.681977779	M1	Female	trans
cg24607417_PPIAP65	1.15E-09	2.68E-08	-0.960883502	M1	Female	trans
cg24607417_RN7SL492P	1.15E-09	2.68E-08	-0.960883502	M1	Female	trans
cg24607417_RNU6-1218P	1.15E-09	2.68E-08	-0.55892196	M1	Female	trans
cg24607417_RN7SKP294	1.15E-09	2.68E-08	-0.960883502	M1	Female	trans
cg24607417_MT1CP	1.15E-09	2.68E-08	-0.960883502	M1	Female	trans
cg24607417_ENSG00000239255	1.15E-09	2.68E-08	-0.960883502	M1	Female	trans
cg20683445_LINC01087	1.15E-09	2.68E-08	-0.464692008	M1	Female	trans
cg17364850_SNORD114-1	1.15E-09	2.68E-08	-0.44131848	M1	Female	trans
cg14378465_RPL35AP28	1.15E-09	2.68E-08	-0.545494465	M1	Female	trans
cg10488013_DNAJC5B	1.15E-09	2.68E-08	-0.612060475	M1	Female	trans
cg26340737_ENSG00000227717	1.15E-09	2.68E-08	0.362166012	M1	Female	trans
cg01055696_FABP5P11	1.15E-09	2.68E-08	-0.783964563	M1	Female	trans
cg10854295_HBA1	1.15E-09	2.68E-08	-0.432129891	M1	Female	trans
cg19383909_RAC1P7	1.15E-09	2.68E-08	-0.492731226	M1	Female	trans
cg20571761_POTEM	1.15E-09	2.69E-08	-0.639912773	M1	Female	trans
cg07131604_ARID3C	1.15E-09	2.69E-08	-0.574069715	M1	Female	trans
cg04665311_LINC01497	1.15E-09	2.69E-08	-0.617719087	M1	Female	trans
cg16711084_SERPINB2	1.15E-09	2.69E-08	-0.989505487	M1	Female	trans
cg10245967_LINC01567	1.15E-09	2.69E-08	-0.761574778	M1	Female	trans
cg08046581_RNU6-1071P	1.15E-09	2.69E-08	-0.620044537	M1	Female	trans
cg08046581_RNA5SP366	1.15E-09	2.69E-08	-0.620044537	M1	Female	trans
cg08046581_RPL17P2	1.15E-09	2.69E-08	-0.620044537	M1	Female	trans
cg08046581_ENSG00000237083	1.15E-09	2.69E-08	-0.620044537	M1	Female	trans
cg08046581_SMC4P1	1.15E-09	2.69E-08	-0.87362167	M1	Female	trans
cg08046581_PYY3	1.15E-09	2.69E-08	-0.87362167	M1	Female	trans
cg08046581_ENSG00000224054	1.15E-09	2.69E-08	-0.358876722	M1	Female	trans
cg08046581_ENSG00000225007	1.15E-09	2.69E-08	-0.87362167	M1	Female	trans
cg11041558_ENSG00000237325	1.15E-09	2.69E-08	-0.686302294	M1	Female	trans
cg19124160_IGLV1-36	1.15E-09	2.69E-08	-0.558166317	M1	Female	trans
cg05884167_RNU7-187P	1.15E-09	2.69E-08	-0.382875294	M1	Female	trans
cg18455405_ESX1	1.15E-09	2.69E-08	-0.648021875	M1	Female	trans
cg04208344_ENSG00000220130	1.15E-09	2.69E-08	-0.624901726	M1	Female	trans
cg10826174_ENSG00000233494	1.15E-09	2.69E-08	-0.687405473	M1	Female	trans
cg19408572_GPRC6A	1.15E-09	2.69E-08	1.169920294	M1	Female	trans
cg07825114_RPL23AP43	1.15E-09	2.69E-08	0.605015978	M1	Female	trans
cg17947922_SPAG11B	1.15E-09	2.70E-08	-0.95414249	M1	Female	trans
cg17947922_SPAG11A	1.15E-09	2.70E-08	-0.95414249	M1	Female	trans
cg02990361_CILP2	1.15E-09	2.70E-08	0.599616374	M1	Female	trans
cg07596643_ENSG00000225960	1.15E-09	2.70E-08	2.003776243	M1	Female	trans
cg04510815_ENSG00000226812	1.16E-09	2.70E-08	-1.737438748	M1	Female	trans
cg09375013_U3	1.16E-09	2.70E-08	0.731937389	M1	Female	trans
cg10097323_GRID1-AS1	1.16E-09	2.70E-08	-0.553028959	M1	Female	trans
cg06779317_OR4F4	1.16E-09	2.70E-08	-1.58170521	M1	Female	trans
cg26307193_RNU1-7P	1.16E-09	2.70E-08	-0.766948004	M1	Female	trans
cg26307193_OR2M5	1.16E-09	2.70E-08	-0.766948004	M1	Female	trans
cg26307193_RN7SKP61	1.16E-09	2.70E-08	-0.766948004	M1	Female	trans
cg26307193_RNA5SP484	1.16E-09	2.70E-08	-0.766948004	M1	Female	trans
cg26307193_ENSG00000188646	1.16E-09	2.70E-08	-0.766948004	M1	Female	trans
cg26307193_ENSG00000226992	1.16E-09	2.70E-08	-0.766948004	M1	Female	trans
cg26307193_PIGFP3	1.16E-09	2.70E-08	-0.766948004	M1	Female	trans
cg26307193_RPL6P29	1.16E-09	2.70E-08	-0.766948004	M1	Female	trans
cg26307193_ENSG00000241815	1.16E-09	2.70E-08	-0.766948004	M1	Female	trans
cg26307193_LINC01774	1.16E-09	2.70E-08	-0.544333933	M1	Female	trans
cg26307193_RNU2-61P	1.16E-09	2.70E-08	-0.292679927	M1	Female	trans
cg26307193_MYL6P3	1.16E-09	2.70E-08	-0.544333933	M1	Female	trans
cg26307193_ENSG00000173366	1.16E-09	2.70E-08	-0.292679927	M1	Female	trans
cg26307193_ENSG00000237377	1.16E-09	2.70E-08	-0.544333933	M1	Female	trans
cg16515500_KCND3	1.16E-09	2.70E-08	-1.047234055	M1	Female	trans
cg03206304_RNU6-493P	1.16E-09	2.70E-08	-0.623917936	M1	Female	trans
cg20223162_LINC01839	1.16E-09	2.70E-08	0.678040115	M1	Female	trans
cg19264743_RPL30P9	1.16E-09	2.70E-08	-1.045710979	M1	Female	trans
cg04043873_LINC01248	1.16E-09	2.70E-08	-0.850779166	M1	Female	trans
cg20820810_TRBV11-1	1.16E-09	2.71E-08	-2.182717829	M1	Female	trans
cg18323824_TOMM22P3	1.16E-09	2.71E-08	-1.081453653	M1	Female	trans
cg21888978_U8	1.16E-09	2.71E-08	-0.619901682	M1	Female	trans
cg17830140_SLC25A24P2	1.16E-09	2.71E-08	-0.863416769	M1	Female	trans
cg00232388_RNU6-829P	1.16E-09	2.71E-08	-1.131332801	M1	Female	trans
cg21711368_POU6F2-AS1	1.16E-09	2.71E-08	-0.789408391	M1	Female	trans
cg23929072_PGF	1.16E-09	2.71E-08	0.762070225	M1	Female	trans
cg11687389_TOMM22P2	1.16E-09	2.71E-08	-0.46639864	M1	Female	trans
cg02902649_RPS29P8	1.16E-09	2.71E-08	-0.949701088	M1	Female	trans
cg02902649_RPL27AP3	1.16E-09	2.71E-08	-0.92295543	M1	Female	trans
cg02902649_FAM237A	1.16E-09	2.71E-08	-0.674041169	M1	Female	trans
cg02902649_RNU4-11P	1.16E-09	2.71E-08	-0.949701088	M1	Female	trans
cg02902649_HLA-N	1.16E-09	2.71E-08	-0.674041169	M1	Female	trans
cg02902649_RNU6-869P	1.16E-09	2.71E-08	-0.949701088	M1	Female	trans
cg02902649_CNOT4P1	1.16E-09	2.71E-08	-0.362421499	M1	Female	trans
cg02902649_RN7SKP3	1.16E-09	2.71E-08	-0.532287022	M1	Female	trans
cg02902649_HSFY1P1	1.16E-09	2.71E-08	-0.949701088	M1	Female	trans
cg02902649_RPL7P58	1.16E-09	2.71E-08	-0.674041169	M1	Female	trans
cg02902649_ENSG00000225258	1.16E-09	2.71E-08	-0.949701088	M1	Female	trans
cg02902649_ENSG00000225906	1.16E-09	2.71E-08	-0.674041169	M1	Female	trans
cg02902649_ENSG00000226426	1.16E-09	2.71E-08	-0.318307414	M1	Female	trans
cg02902649_RNU7-7P	1.16E-09	2.71E-08	-0.35202313	M1	Female	trans
cg02902649_H3P11	1.16E-09	2.71E-08	-0.340209119	M1	Female	trans
cg02902649_RNU6-940P	1.16E-09	2.71E-08	-0.290081181	M1	Female	trans
cg02902649_ENSG00000217120	1.16E-09	2.71E-08	-0.390129532	M1	Female	trans
cg04728840_ENSG00000228015	1.16E-09	2.71E-08	-0.871442314	M1	Female	trans
cg23492225_TRIM49D1	1.16E-09	2.71E-08	-0.859462899	M1	Female	trans
cg07140455_LGI3	1.16E-09	2.71E-08	-0.764600741	M1	Female	trans
cg16399648_U3	1.16E-09	2.71E-08	-0.93693323	M1	Female	trans
cg21431072_KLK13	1.16E-09	2.71E-08	-0.699485994	M1	Female	trans
cg23929072_TLL2	1.16E-09	2.71E-08	0.838914928	M1	Female	trans
cg04060288_PRYP2	1.16E-09	2.72E-08	-0.447861996	M1	Female	trans
cg15762175_ENSG00000225106	1.16E-09	2.72E-08	-0.806877155	M1	Female	trans
cg08064245_RN7SKP133	1.16E-09	2.72E-08	-0.454094054	M1	Female	trans
cg00859755_RNA5SP358	1.16E-09	2.72E-08	-0.969790094	M1	Female	trans
cg00859755_GAPDHP34	1.16E-09	2.72E-08	-0.969790094	M1	Female	trans
cg00859755_ENSG00000229878	1.16E-09	2.72E-08	-0.543546477	M1	Female	trans
cg00859755_ENSG00000226043	1.16E-09	2.72E-08	-0.688299146	M1	Female	trans
cg25841491_ZCRB1P1	1.17E-09	2.72E-08	-0.662207431	M1	Female	trans
cg04337937_SFTPA2	1.17E-09	2.72E-08	-0.805568345	M1	Female	trans
cg18490567_SNORD48	1.17E-09	2.72E-08	-0.856035275	M1	Female	trans
cg14227773_KCNA1	1.17E-09	2.72E-08	-0.849978758	M1	Female	trans
cg20695805_GACAT3	1.17E-09	2.72E-08	0.582997021	M1	Female	trans
cg05026786_ENSG00000230015	1.17E-09	2.72E-08	-0.953857304	M1	Female	trans
cg02420010_RNA5S17	1.17E-09	2.72E-08	0.593165634	M1	Female	trans
cg02945674_FUNDC2P3	1.17E-09	2.72E-08	-0.74112879	M1	Female	trans
cg23891611_ENSG00000225116	1.17E-09	2.72E-08	-0.998345087	M1	Female	trans
cg15159588_IGHD4-11	1.17E-09	2.72E-08	-0.823580777	M1	Female	trans
cg12594940_USP17L29	1.17E-09	2.73E-08	-0.633568256	M1	Female	trans
cg11156873_ENSG00000225938	1.17E-09	2.73E-08	-0.53995075	M1	Female	trans
cg15644305_LINC02397	1.17E-09	2.73E-08	-0.236273348	M1	Female	trans
cg03575231_KCNK10	1.17E-09	2.73E-08	-0.655834537	M1	Female	trans
cg06544239_MNX1-AS2	1.17E-09	2.73E-08	-0.466409535	M1	Female	trans
cg22491001_LPCAT2BP	1.17E-09	2.73E-08	-0.741924436	M1	Female	trans
cg22491001_RN7SKP212	1.17E-09	2.73E-08	-0.405054455	M1	Female	trans
cg22491001_RN7SL564P	1.17E-09	2.73E-08	-0.443384656	M1	Female	trans
cg22491001_OR2A41P	1.17E-09	2.73E-08	-0.810108909	M1	Female	trans
cg22491001_ASB10	1.17E-09	2.73E-08	-0.810108909	M1	Female	trans
cg22491001_RNU6-1151P	1.17E-09	2.73E-08	-0.303015665	M1	Female	trans
cg22491001_LINC00408	1.17E-09	2.73E-08	-0.903041665	M1	Female	trans
cg22491001_ENSG00000216913	1.17E-09	2.73E-08	-0.903041665	M1	Female	trans
cg22491001_RPL35AP37	1.17E-09	2.73E-08	-0.370962218	M1	Female	trans
cg22491001_ENSG00000225598	1.17E-09	2.73E-08	-0.640925094	M1	Female	trans
cg22491001_RN7SKP94	1.17E-09	2.73E-08	-0.063151456	M1	Female	trans
cg09257734_EIF4EP4	1.17E-09	2.73E-08	-0.611576858	M1	Female	trans
cg16959364_GAPDHP25	1.17E-09	2.73E-08	-0.47150306	M1	Female	trans
cg11390628_IL31RA	1.17E-09	2.73E-08	-1.182330919	M1	Female	trans
cg09700868_MTND5P23	1.17E-09	2.73E-08	-0.695328582	M1	Female	trans
cg15018132_RNA5SP145	1.17E-09	2.73E-08	-0.91666989	M1	Female	trans
cg00643695_OR6C4	1.17E-09	2.73E-08	-0.835387219	M1	Female	trans
cg20313696_SNORD113-9	1.17E-09	2.73E-08	-1.02210919	M1	Female	trans
cg16237262_SIRPB1	1.17E-09	2.73E-08	-0.780315011	M1	Female	trans
cg26592560_ENSG00000232355	1.17E-09	2.73E-08	-0.875848745	M1	Female	trans
cg15644305_ENSG00000239350	1.17E-09	2.73E-08	-0.702122728	M1	Female	trans
cg24202000_ENSG00000230343	1.17E-09	2.73E-08	-0.891004951	M1	Female	trans
cg11156873_ENSG00000225775	1.17E-09	2.73E-08	-0.55365151	M1	Female	trans
cg04571903_PLSCR5-AS1	1.17E-09	2.73E-08	-0.895495042	M1	Female	trans
cg04571903_HMGB1P25	1.17E-09	2.73E-08	-0.410061935	M1	Female	trans
cg04571903_IGKV1D-43	1.17E-09	2.73E-08	-0.266381413	M1	Female	trans
cg04571903_MIR758	1.17E-09	2.73E-08	-0.447747521	M1	Female	trans
cg04571903_KRTAP4-8	1.17E-09	2.73E-08	-0.708479116	M1	Female	trans
cg04571903_SNORA72	1.17E-09	2.73E-08	-0.708479116	M1	Female	trans
cg04571903_RPL21P66	1.17E-09	2.73E-08	-0.998222985	M1	Female	trans
cg04571903_ENSG00000223777	1.17E-09	2.73E-08	-0.998222985	M1	Female	trans
cg04571903_ENSG00000224247	1.17E-09	2.73E-08	-0.998222985	M1	Female	trans
cg04571903_ENSG00000227760	1.17E-09	2.73E-08	-0.998222985	M1	Female	trans
cg04571903_ENSG00000228772	1.17E-09	2.73E-08	-0.998222985	M1	Female	trans
cg15001930_KRT223P	1.17E-09	2.73E-08	-0.535911	M1	Female	trans
cg01520578_MAGED4B	1.17E-09	2.73E-08	-1.114113821	M1	Female	trans
cg16656119_CHIAP2	1.17E-09	2.73E-08	-0.877025796	M1	Female	trans
cg20540714_RN7SL567P	1.17E-09	2.74E-08	0.79808537	M1	Female	trans
cg08679502_LINC00400	1.18E-09	2.74E-08	-0.989905406	M1	Female	trans
cg08679502_GPR148	1.18E-09	2.74E-08	-0.574671059	M1	Female	trans
cg01040630_ENSG00000229418	1.18E-09	2.74E-08	0.874311275	M1	Female	trans
cg25971649_MIR374B	1.18E-09	2.74E-08	-0.452310111	M1	Female	trans
cg03165426_RNU6-465P	1.18E-09	2.75E-08	-0.763934784	M1	Female	trans
cg24978794_RNASE1	1.18E-09	2.75E-08	-0.55169436	M1	Female	trans
cg01622885_KLF17	1.18E-09	2.75E-08	-0.666370743	M1	Female	trans
cg08004951_ENSG00000234044	1.18E-09	2.75E-08	-0.842720633	M1	Female	trans
cg16603103_OR7E104P	1.18E-09	2.75E-08	-0.658019079	M1	Female	trans
cg14484356_NTRK2	1.18E-09	2.75E-08	-0.819532161	M1	Female	trans
cg05338066_ENSG00000234503	1.18E-09	2.75E-08	0.606112158	M1	Female	trans
cg00592315_OR2V2	1.18E-09	2.75E-08	-0.950443183	M1	Female	trans
cg00171290_CDKN2A-DT	1.18E-09	2.75E-08	-0.596754249	M1	Female	trans
cg16348536_TRAJ59	1.18E-09	2.75E-08	-0.681433315	M1	Female	trans
cg24310785_OR51A9P	1.18E-09	2.75E-08	-0.644837679	M1	Female	trans
cg15556748_ENSG00000226773	1.18E-09	2.75E-08	0.388484871	M1	Female	trans
cg13322601_S100A11P5	1.18E-09	2.75E-08	-0.368704038	M1	Female	trans
cg04202539_MRPS17P9	1.18E-09	2.75E-08	-0.486357711	M1	Female	trans
cg23929546_RPS26P30	1.18E-09	2.75E-08	-0.648953913	M1	Female	trans
cg23929072_SAMSN1	1.18E-09	2.75E-08	0.763479777	M1	Female	trans
cg04181991_KCNJ9	1.18E-09	2.75E-08	-0.670228639	M1	Female	trans
cg06884304_RNA5SP325	1.18E-09	2.76E-08	-0.830624697	M1	Female	trans
cg02902649_CTSG	1.18E-09	2.76E-08	-0.890847391	M1	Female	trans
cg12113013_ENSG00000197210	1.18E-09	2.76E-08	-0.693814735	M1	Female	trans
cg09201130_GRM8	1.18E-09	2.76E-08	0.938518939	M1	Female	trans
cg20638896_IER3	1.18E-09	2.76E-08	-1.187791292	M1	Female	trans
cg11390628_RN7SL741P	1.19E-09	2.76E-08	-0.890871197	M1	Female	trans
cg08188698_RNU7-97P	1.19E-09	2.76E-08	-0.898485515	M1	Female	trans
cg05387905_SPINK7	1.19E-09	2.76E-08	-1.006365618	M1	Female	trans
cg00171290_CHIAP1	1.19E-09	2.76E-08	-0.476414936	M1	Female	trans
cg09096476_SNORD113-1	1.19E-09	2.76E-08	-0.560896118	M1	Female	trans
cg10653573_OR6N1	1.19E-09	2.76E-08	-0.883146313	M1	Female	trans
cg16792066_ENSG00000228286	1.19E-09	2.76E-08	0.448412628	M1	Female	trans
cg01843742_DNMT3L-AS1	1.19E-09	2.76E-08	-0.367576155	M1	Female	trans
cg08012663_CYP2T1P	1.19E-09	2.77E-08	-0.81902068	M1	Female	trans
cg18811157_TBX20	1.19E-09	2.77E-08	-0.818079429	M1	Female	trans
cg26338386_OR2T35	1.19E-09	2.77E-08	-0.937087622	M1	Female	trans
cg00406188_MMD2	1.19E-09	2.77E-08	-1.073900107	M1	Female	trans
cg26152108_OR2H5P	1.19E-09	2.77E-08	-0.60573126	M1	Female	trans
cg12377084_ENSG00000204399	1.19E-09	2.77E-08	-1.332908373	M1	Female	trans
cg05292018_VN1R51P	1.19E-09	2.77E-08	-0.674659249	M1	Female	trans
cg25399148_DAZ3	1.19E-09	2.77E-08	-0.674318824	M1	Female	trans
cg01100542_RNA5S13	1.19E-09	2.77E-08	-1.25177635	M1	Female	trans
cg14509967_GBP4	1.19E-09	2.77E-08	0.590532236	M1	Female	trans
cg21856234_ENSG00000228039	1.19E-09	2.77E-08	0.788183902	M1	Female	trans
cg18480033_ENSG00000228392	1.19E-09	2.77E-08	-0.521081478	M1	Female	trans
cg11390357_ENSG00000226082	1.19E-09	2.77E-08	-0.695855408	M1	Female	trans
cg14924064_RNU1-43P	1.19E-09	2.77E-08	0.871194062	M1	Female	trans
cg24473292_RPS27P10	1.19E-09	2.77E-08	-0.741206628	M1	Female	trans
cg05407396_RN7SL692P	1.19E-09	2.77E-08	0.564958743	M1	Female	trans
cg19472786_ENSG00000203565	1.19E-09	2.77E-08	-0.817421077	M1	Female	trans
cg16278658_SLC2A3	1.19E-09	2.77E-08	-0.70120415	M1	Female	trans
cg18720828_MIR107	1.19E-09	2.77E-08	-0.313276686	M1	Female	trans
cg24377657_ZNF366	1.19E-09	2.77E-08	0.564203329	M1	Female	trans
cg15912082_RNU6ATAC16P	1.19E-09	2.77E-08	-0.580085921	M1	Female	trans
cg06757994_MIR1261	1.19E-09	2.77E-08	-0.475417628	M1	Female	trans
cg25699417_TSSK1B	1.19E-09	2.78E-08	-0.661273901	M1	Female	trans
cg13565400_ENSG00000230975	1.19E-09	2.78E-08	0.852348898	M1	Female	trans
cg14873300_RPS12P18	1.19E-09	2.78E-08	-0.898028214	M1	Female	trans
cg00218134_BEND2	1.19E-09	2.78E-08	-0.481719439	M1	Female	trans
cg23367851_RN7SKP178	1.19E-09	2.78E-08	0.824549662	M1	Female	trans
cg24949324_KRT25	1.20E-09	2.78E-08	-0.915651668	M1	Female	trans
cg03206304_ENSG00000227045	1.20E-09	2.78E-08	-0.661731547	M1	Female	trans
cg11756968_CT47A1	1.20E-09	2.78E-08	-1.186447013	M1	Female	trans
cg15114510_RNU6-1017P	1.20E-09	2.78E-08	-0.810410768	M1	Female	trans
cg14483161_ACOD1	1.20E-09	2.78E-08	-0.853348745	M1	Female	trans
cg27030245_VTA1P1	1.20E-09	2.78E-08	0.726615148	M1	Female	trans
cg11803838_ENSG00000234646	1.20E-09	2.78E-08	0.33028205	M1	Female	trans
cg10178621_RNU1-151P	1.20E-09	2.79E-08	-0.562462075	M1	Female	trans
cg11529236_HOXB9	1.20E-09	2.79E-08	-0.040318392	M1	Female	trans
cg26073403_LINC01323	1.20E-09	2.79E-08	-0.351699166	M1	Female	trans
cg00044848_RNU1-98P	1.20E-09	2.79E-08	-0.643174138	M1	Female	trans
cg01008267_DEFB103B	1.20E-09	2.79E-08	-0.935230843	M1	Female	trans
cg25292374_ZNF885P	1.20E-09	2.79E-08	-1.088224109	M1	Female	trans
cg18495484_FOXL2NB	1.20E-09	2.79E-08	-0.53496302	M1	Female	trans
cg13799853_LINC02843	1.20E-09	2.79E-08	0.602140185	M1	Female	trans
cg02990361_ENSG00000228692	1.20E-09	2.79E-08	0.707463069	M1	Female	trans
cg14646214_LINC01951	1.20E-09	2.79E-08	-0.690433893	M1	Female	trans
cg13024511_TRIM71	1.20E-09	2.79E-08	-0.552767224	M1	Female	trans
cg12121080_ENSG00000235293	1.20E-09	2.79E-08	-0.796678774	M1	Female	trans
cg16274716_PRYP2	1.20E-09	2.79E-08	-0.776087865	M1	Female	trans
cg20267322_ENSG00000236664	1.20E-09	2.79E-08	-0.499457925	M1	Female	trans
cg26250046_LRRC38	1.20E-09	2.79E-08	-0.750716302	M1	Female	trans
cg09765807_PRTN3	1.20E-09	2.79E-08	-0.384018268	M1	Female	trans
cg26075213_ENSG00000219284	1.20E-09	2.79E-08	-0.648940922	M1	Female	trans
cg10251456_KRTAP19-1	1.20E-09	2.79E-08	-0.855980004	M1	Female	trans
cg01776479_RPS27P23	1.20E-09	2.80E-08	-0.788268492	M1	Female	trans
cg14646214_KLF2P4	1.20E-09	2.80E-08	-0.671476639	M1	Female	trans
cg00591160_OR13C3	1.20E-09	2.80E-08	0.555338241	M1	Female	trans
cg18477969_ENSG00000236235	1.20E-09	2.80E-08	-1.360980336	M1	Female	trans
cg18477969_ACTN4P2	1.20E-09	2.80E-08	-0.96962161	M1	Female	trans
cg23691743_ENSG00000225378	1.20E-09	2.80E-08	-0.935537039	M1	Female	trans
cg20910935_LHX9	1.20E-09	2.80E-08	-0.998546593	M1	Female	trans
cg25271009_ENSG00000212149	1.20E-09	2.80E-08	-0.675174107	M1	Female	trans
cg23668222_OR8A1	1.20E-09	2.80E-08	-0.790899729	M1	Female	trans
cg07914267_ENSG00000231460	1.21E-09	2.80E-08	-0.853196829	M1	Female	trans
cg14908168_RNU6-1084P	1.21E-09	2.80E-08	-0.702813078	M1	Female	trans
cg19160975_PUDPP3	1.21E-09	2.80E-08	0.706765445	M1	Female	trans
cg09299773_ENSG00000206961	1.21E-09	2.80E-08	-0.788345577	M1	Female	trans
cg08433110_BRINP2	1.21E-09	2.80E-08	-1.409209123	M1	Female	trans
cg08157914_ENSG00000237783	1.21E-09	2.80E-08	-0.7152363	M1	Female	trans
cg08157914_FAM9A	1.21E-09	2.80E-08	-0.641630748	M1	Female	trans
cg08157914_LINC01056	1.21E-09	2.80E-08	-0.507632051	M1	Female	trans
cg08157914_UBE2DNL	1.21E-09	2.80E-08	-0.200437277	M1	Female	trans
cg08157914_ENSG00000235350	1.21E-09	2.80E-08	-0.507632051	M1	Female	trans
cg08157914_ENSG00000235581	1.21E-09	2.80E-08	-0.507632051	M1	Female	trans
cg08157914_ENSG00000225519	1.21E-09	2.80E-08	-0.112106962	M1	Female	trans
cg14549869_ENSG00000214908	1.21E-09	2.80E-08	-1.050295075	M1	Female	trans
cg22117009_ENSG00000227034	1.21E-09	2.80E-08	-0.828105666	M1	Female	trans
cg05703749_ENSG00000223753	1.21E-09	2.81E-08	-0.57277974	M1	Female	trans
cg08392495_ENSG00000242727	1.21E-09	2.81E-08	-0.512890511	M1	Female	trans
cg05703749_MCHR2-AS1	1.21E-09	2.81E-08	-0.856366749	M1	Female	trans
cg19478400_NANOGNBP1	1.21E-09	2.81E-08	-0.557370112	M1	Female	trans
cg09081941_LURAP1L	1.21E-09	2.81E-08	-1.041074561	M1	Female	trans
cg16792066_CRYBG2	1.21E-09	2.81E-08	0.556174842	M1	Female	trans
cg23024553_MTND4LP11	1.21E-09	2.81E-08	-0.710475052	M1	Female	trans
cg15197135_TAF7L	1.21E-09	2.81E-08	-0.582290953	M1	Female	trans
cg25212717_SLC38A8	1.21E-09	2.81E-08	-0.742442171	M1	Female	trans
cg11390628_CYCSP32	1.21E-09	2.81E-08	-1.097470596	M1	Female	trans
cg14509967_ENSG00000206028	1.21E-09	2.81E-08	0.582358342	M1	Female	trans
cg17653352_OR5AC2	1.21E-09	2.81E-08	-0.814188013	M1	Female	trans
cg07131604_TBX22	1.21E-09	2.81E-08	-0.564634035	M1	Female	trans
cg16422816_OR10N1P	1.21E-09	2.81E-08	-1.164151635	M1	Female	trans
cg09472784_U8	1.21E-09	2.81E-08	-0.679165188	M1	Female	trans
cg11687389_NPAP1P4	1.21E-09	2.82E-08	-0.343008932	M1	Female	trans
cg08433110_RTP2	1.21E-09	2.82E-08	-1.405051956	M1	Female	trans
cg09299773_TRBV22-1	1.21E-09	2.82E-08	-0.589197742	M1	Female	trans
cg19216660_PLA2G2D	1.21E-09	2.82E-08	-0.316134663	M1	Female	trans
cg07360017_HLA-T	1.21E-09	2.82E-08	-0.908196937	M1	Female	trans
cg25849727_OR2L5	1.21E-09	2.82E-08	-0.701543916	M1	Female	trans
cg19506623_CTNNA2-AS1	1.21E-09	2.82E-08	-0.653226821	M1	Female	trans
cg03575231_KIF5A	1.21E-09	2.82E-08	-0.67012342	M1	Female	trans
cg02990361_ENSG00000230699	1.21E-09	2.82E-08	0.610089615	M1	Female	trans
cg22193691_RNA5SP388	1.21E-09	2.82E-08	-0.612591371	M1	Female	trans
cg21052958_GAGE12C	1.22E-09	2.82E-08	-0.450166265	M1	Female	trans
cg06884304_KRTAP4-6	1.22E-09	2.82E-08	-0.790597725	M1	Female	trans
cg15509969_RPL35AP7	1.22E-09	2.83E-08	0.627768899	M1	Female	trans
cg21204600_ENSG00000236634	1.22E-09	2.83E-08	-0.555696433	M1	Female	trans
cg08055490_KCNJ6-AS1	1.22E-09	2.83E-08	-0.644935402	M1	Female	trans
cg14484356_SMSP1	1.22E-09	2.83E-08	-0.70181241	M1	Female	trans
cg16278658_TNFRSF10C	1.22E-09	2.83E-08	-0.729110316	M1	Female	trans
cg02411429_SNORD54	1.22E-09	2.83E-08	-0.860124481	M1	Female	trans
cg22159430_GGCTP3	1.22E-09	2.83E-08	-0.482001894	M1	Female	trans
cg22159430_MTND2P19	1.22E-09	2.83E-08	-0.477484439	M1	Female	trans
cg22159430_AKR1B1P2	1.22E-09	2.83E-08	-0.477484439	M1	Female	trans
cg22159430_SAR1AP1	1.22E-09	2.83E-08	-0.42964783	M1	Female	trans
cg22159430_SNORD114-22	1.22E-09	2.83E-08	-0.672759339	M1	Female	trans
cg22159430_KIF2B	1.22E-09	2.83E-08	-0.672759339	M1	Female	trans
cg22159430_OR7E19P	1.22E-09	2.83E-08	-0.672759339	M1	Female	trans
cg22159430_RNU6-924P	1.22E-09	2.83E-08	-0.477484439	M1	Female	trans
cg22159430_ENSG00000224400	1.22E-09	2.83E-08	-0.451488844	M1	Female	trans
cg22159430_ENSG00000230432	1.22E-09	2.83E-08	-0.603525125	M1	Female	trans
cg22159430_ENSG00000234918	1.22E-09	2.83E-08	-0.42964783	M1	Female	trans
cg21052958_VENTXP4	1.22E-09	2.83E-08	-0.489493231	M1	Female	trans
cg20683445_DSG4	1.22E-09	2.83E-08	-0.561112866	M1	Female	trans
cg13899739_DIRC1	1.22E-09	2.83E-08	-0.762991865	M1	Female	trans
cg02218418_ENSG00000227625	1.22E-09	2.83E-08	-0.855186371	M1	Female	trans
cg09081941_S1PR4	1.22E-09	2.83E-08	-1.044468422	M1	Female	trans
cg02351219_ENSG00000237297	1.22E-09	2.83E-08	-0.421868011	M1	Female	trans
cg07817705_NPY1R	1.22E-09	2.83E-08	-0.583014518	M1	Female	trans
cg05847731_RNA5SP136	1.22E-09	2.83E-08	-0.644772309	M1	Female	trans
cg05847731_OR9G3P	1.22E-09	2.83E-08	-0.644772309	M1	Female	trans
cg05847731_RN7SL223P	1.22E-09	2.83E-08	-0.644772309	M1	Female	trans
cg05847731_WBP2P1	1.22E-09	2.83E-08	-0.644772309	M1	Female	trans
cg05847731_SNORD42	1.22E-09	2.83E-08	-0.644772309	M1	Female	trans
cg05847731_FTLP16	1.22E-09	2.83E-08	-0.644772309	M1	Female	trans
cg05847731_ENSG00000233710	1.22E-09	2.83E-08	-0.644772309	M1	Female	trans
cg05847731_ENSG00000237299	1.22E-09	2.83E-08	-0.644772309	M1	Female	trans
cg05847731_LINC00620	1.22E-09	2.83E-08	-0.457620915	M1	Female	trans
cg05847731_RNU6-499P	1.22E-09	2.83E-08	-0.216353373	M1	Female	trans
cg05847731_RN7SKP77	1.22E-09	2.83E-08	-0.326029051	M1	Female	trans
cg05847731_ENSG00000230161	1.22E-09	2.83E-08	-0.286499977	M1	Female	trans
cg05847731_ENSG00000235143	1.22E-09	2.83E-08	-0.457620915	M1	Female	trans
cg05847731_ENSG00000239809	1.22E-09	2.83E-08	-0.457620915	M1	Female	trans
cg05847731_CHCHD2P1	1.22E-09	2.83E-08	-0.529734507	M1	Female	trans
cg05847731_ENSG00000234542	1.22E-09	2.83E-08	-0.529734507	M1	Female	trans
cg21077610_RPS20P32	1.22E-09	2.84E-08	-1.06304103	M1	Female	trans
cg26075213_RNU6-340P	1.22E-09	2.84E-08	-1.043318326	M1	Female	trans
cg03985285_ENSG00000229209	1.22E-09	2.84E-08	-0.851762639	M1	Female	trans
cg17839232_UBE2DNL	1.22E-09	2.84E-08	-0.262813756	M1	Female	trans
cg17839232_LINC01056	1.22E-09	2.84E-08	-0.665608154	M1	Female	trans
cg17839232_FAM9A	1.22E-09	2.84E-08	-0.841307511	M1	Female	trans
cg17839232_ENSG00000235350	1.22E-09	2.84E-08	-0.665608154	M1	Female	trans
cg17839232_ENSG00000235581	1.22E-09	2.84E-08	-0.665608154	M1	Female	trans
cg17839232_ENSG00000237783	1.22E-09	2.84E-08	-0.937819257	M1	Female	trans
cg17839232_ENSG00000225519	1.22E-09	2.84E-08	-0.146994871	M1	Female	trans
cg18455405_OR3A2	1.22E-09	2.84E-08	-0.533791307	M1	Female	trans
cg20733879_MUC7	1.22E-09	2.84E-08	-0.732188502	M1	Female	trans
cg04639241_RN7SL666P	1.22E-09	2.84E-08	-0.496823202	M1	Female	trans
cg15556748_RNU6-1105P	1.22E-09	2.84E-08	0.317897618	M1	Female	trans
cg05513157_ENSG00000226398	1.22E-09	2.84E-08	-0.463848176	M1	Female	trans
cg03637781_R3HDM2P2	1.23E-09	2.84E-08	0.312155903	M1	Female	trans
cg00470469_S100A7	1.23E-09	2.84E-08	-0.622157058	M1	Female	trans
cg16422816_LUM	1.23E-09	2.84E-08	-1.010604077	M1	Female	trans
cg16422816_OR6C76	1.23E-09	2.85E-08	-0.881423893	M1	Female	trans
cg07914267_ZNF962P	1.23E-09	2.85E-08	-0.678949583	M1	Female	trans
cg07817055_ENSG00000231207	1.23E-09	2.85E-08	-0.717597533	M1	Female	trans
cg12594546_KLHL34	1.23E-09	2.85E-08	-0.792513924	M1	Female	trans
cg19693276_KLHL40	1.23E-09	2.85E-08	-1.109157584	M1	Female	trans
cg11041558_TTTY21B	1.23E-09	2.85E-08	-0.538451375	M1	Female	trans
cg19506623_ENSG00000243705	1.23E-09	2.85E-08	-0.275295227	M1	Female	trans
cg15139063_RN7SL685P	1.23E-09	2.85E-08	-0.307077462	M1	Female	trans
cg27030245_ENSG00000243038	1.23E-09	2.85E-08	0.682396676	M1	Female	trans
cg17969084_LINC00971	1.23E-09	2.85E-08	0.793527654	M1	Female	trans
cg16119907_SNORD114-14	1.23E-09	2.85E-08	-0.809145325	M1	Female	trans
cg18997918_ENSG00000241317	1.23E-09	2.85E-08	-0.821114125	M1	Female	trans
cg01224863_MIR101-2	1.23E-09	2.85E-08	-0.737367168	M1	Female	trans
cg11756968_LINC02663	1.23E-09	2.86E-08	-1.451432765	M1	Female	trans
cg03881934_KRTAP13-5P	1.23E-09	2.86E-08	-0.516997627	M1	Female	trans
cg16897387_OCM2	1.23E-09	2.86E-08	-1.665382299	M1	Female	trans
cg17324671_EIF3MP1	1.23E-09	2.86E-08	-0.621811969	M1	Female	trans
cg25205727_KRTAP10-11	1.23E-09	2.86E-08	-0.422716186	M1	Female	trans
cg22496339_ENSG00000223812	1.23E-09	2.86E-08	0.749763884	M1	Female	trans
cg11390628_ENSG00000237378	1.23E-09	2.86E-08	-0.750023784	M1	Female	trans
cg16897387_RPS29P33	1.23E-09	2.86E-08	-0.99729409	M1	Female	trans
cg16897387_ATP6V0E1P4	1.23E-09	2.86E-08	-2.223400101	M1	Female	trans
cg16897387_METAP2P1	1.23E-09	2.86E-08	-2.223400101	M1	Female	trans
cg16897387_RPS6P7	1.23E-09	2.86E-08	-2.223400101	M1	Female	trans
cg16897387_RPSAP48	1.23E-09	2.86E-08	-1.99458818	M1	Female	trans
cg16897387_RPL7AP57	1.23E-09	2.86E-08	-2.223400101	M1	Female	trans
cg16897387_RNU6-380P	1.23E-09	2.86E-08	-2.223400101	M1	Female	trans
cg16897387_RNU6-938P	1.23E-09	2.86E-08	-1.99458818	M1	Female	trans
cg16897387_ENSG00000121388	1.23E-09	2.86E-08	-1.578036733	M1	Female	trans
cg16897387_ENSG00000213153	1.23E-09	2.86E-08	-2.223400101	M1	Female	trans
cg16897387_ENSG00000213174	1.23E-09	2.86E-08	-2.223400101	M1	Female	trans
cg16897387_SRSF6P1	1.23E-09	2.86E-08	-2.223400101	M1	Female	trans
cg16897387_ENSG00000236098	1.23E-09	2.86E-08	-0.480713049	M1	Female	trans
cg16897387_ENSG00000238176	1.23E-09	2.86E-08	-2.223400101	M1	Female	trans
cg16897387_ENSG00000239080	1.23E-09	2.86E-08	-2.223400101	M1	Female	trans
cg16897387_ENSG00000243062	1.23E-09	2.86E-08	-2.223400101	M1	Female	trans
cg26167186_LINC01102	1.23E-09	2.86E-08	0.65490542	M1	Female	trans
cg03033996_SAMD7	1.23E-09	2.86E-08	-0.71156524	M1	Female	trans
cg02426343_ENSG00000223402	1.23E-09	2.86E-08	1.117251795	M1	Female	trans
cg06471872_ICAM5	1.24E-09	2.86E-08	-0.683634379	M1	Female	trans
cg24130945_IGLV1-36	1.24E-09	2.86E-08	-0.57924777	M1	Female	trans
cg10548700_ENSG00000230964	1.24E-09	2.86E-08	0.768308366	M1	Female	trans
cg11282828_LRIT1	1.24E-09	2.86E-08	-0.768034686	M1	Female	trans
cg11282828_RPS26P48	1.24E-09	2.86E-08	-0.4912783	M1	Female	trans
cg11282828_RN7SL274P	1.24E-09	2.86E-08	-0.334248919	M1	Female	trans
cg11282828_PRAMEF20	1.24E-09	2.86E-08	-1.082134758	M1	Female	trans
cg11282828_LINC01653	1.24E-09	2.86E-08	-1.082134758	M1	Female	trans
cg11282828_RNU6-266P	1.24E-09	2.86E-08	-1.082134758	M1	Female	trans
cg11282828_ENSG00000238129	1.24E-09	2.86E-08	-1.082134758	M1	Female	trans
cg15406892_OXCT2	1.24E-09	2.86E-08	-0.896785191	M1	Female	trans
cg09802433_ENSG00000220949	1.24E-09	2.86E-08	-0.662725405	M1	Female	trans
cg04945395_RN7SL538P	1.24E-09	2.86E-08	0.761876901	M1	Female	trans
cg03637781_HMGB3P5	1.24E-09	2.87E-08	0.554275418	M1	Female	trans
cg12910951_TRGV8	1.24E-09	2.87E-08	0.936990617	M1	Female	trans
cg26972832_TBX3	1.24E-09	2.87E-08	-0.712220904	M1	Female	trans
cg10826174_ZNF877P	1.24E-09	2.87E-08	-0.658888743	M1	Female	trans
cg02420010_RNU6-20P	1.24E-09	2.87E-08	0.69363041	M1	Female	trans
cg04571903_CTAG2	1.24E-09	2.87E-08	-0.994586684	M1	Female	trans
cg11756968_ENSG00000228160	1.24E-09	2.87E-08	-0.498361425	M1	Female	trans
cg10324032_Y_RNA	1.24E-09	2.87E-08	-0.7054804	M1	Female	trans
cg18455405_ZPBP2	1.24E-09	2.87E-08	-0.502600141	M1	Female	trans
cg10478035_NPS	1.24E-09	2.87E-08	-1.137873519	M1	Female	trans
cg09080788_ENSG00000196566	1.24E-09	2.87E-08	-0.818709491	M1	Female	trans
cg14313932_HLA-DPA3	1.24E-09	2.87E-08	-0.809875507	M1	Female	trans
cg18720828_HELB	1.24E-09	2.87E-08	-0.609808204	M1	Female	trans
cg09081941_EPHA4	1.24E-09	2.87E-08	-0.989623845	M1	Female	trans
cg07608053_KRT18P68	1.24E-09	2.87E-08	-0.835133074	M1	Female	trans
cg11041558_ENSG00000230404	1.24E-09	2.87E-08	-0.775492369	M1	Female	trans
cg20870820_ENSG00000241097	1.24E-09	2.87E-08	-1.050096886	M1	Female	trans
cg04667681_ENSG00000236889	1.24E-09	2.88E-08	-0.722701456	M1	Female	trans
cg14378465_LINC01159	1.24E-09	2.88E-08	-0.461972709	M1	Female	trans
cg04639241_GOLGA2P3Y	1.24E-09	2.88E-08	-0.696354071	M1	Female	trans
cg05847731_SCGB1C1	1.24E-09	2.88E-08	-0.643257564	M1	Female	trans
cg20540806_GAPDHP64	1.24E-09	2.88E-08	0.368380435	M1	Female	trans
cg15466595_SNORD115-9	1.24E-09	2.88E-08	-0.32836871	M1	Female	trans
cg20936529_SSX1	1.24E-09	2.88E-08	-0.741980062	M1	Female	trans
cg18924965_SNRPGP13	1.24E-09	2.88E-08	0.628164753	M1	Female	trans
cg10284638_MIR610	1.25E-09	2.88E-08	-0.744746326	M1	Female	trans
cg21415853_DAZ4	1.25E-09	2.88E-08	-0.990124151	M1	Female	trans
cg18266472_BPIFB5P	1.25E-09	2.88E-08	0.571299477	M1	Female	trans
cg23492225_CDK4P1	1.25E-09	2.88E-08	-0.860698423	M1	Female	trans
cg23492225_CEP19P1	1.25E-09	2.88E-08	-0.860698423	M1	Female	trans
cg23492225_FRG2FP	1.25E-09	2.88E-08	-0.500646799	M1	Female	trans
cg23492225_RNU6-1144P	1.25E-09	2.88E-08	-0.549672354	M1	Female	trans
cg23492225_ANKRD54P1	1.25E-09	2.88E-08	-0.860698423	M1	Female	trans
cg23492225_ELOBP1	1.25E-09	2.88E-08	-0.860698423	M1	Female	trans
cg23492225_MIR548H3	1.25E-09	2.88E-08	-0.860698423	M1	Female	trans
cg23492225_RNA5SP443	1.25E-09	2.88E-08	-0.860698423	M1	Female	trans
cg23492225_B3GNT2P1	1.25E-09	2.88E-08	-0.860698423	M1	Female	trans
cg23492225_ENSG00000240572	1.25E-09	2.88E-08	-0.860698423	M1	Female	trans
cg23492225_MAS1L	1.25E-09	2.88E-08	-0.610872387	M1	Female	trans
cg23492225_KANK1P1	1.25E-09	2.88E-08	-0.610872387	M1	Female	trans
cg23492225_SOCS2P1	1.25E-09	2.88E-08	-0.610872387	M1	Female	trans
cg23492225_ENSG00000176183	1.25E-09	2.88E-08	-0.353567956	M1	Female	trans
cg23492225_ENSG00000227851	1.25E-09	2.88E-08	-0.262895787	M1	Female	trans
cg23492225_ENSG00000230328	1.25E-09	2.88E-08	-0.353567956	M1	Female	trans
cg23492225_ENSG00000241385	1.25E-09	2.88E-08	-0.610872387	M1	Female	trans
cg10175261_FGF16	1.25E-09	2.88E-08	-0.917433292	M1	Female	trans
cg06745740_MIR503	1.25E-09	2.88E-08	1.21465886	M1	Female	trans
cg09186667_MTCO1P51	1.25E-09	2.88E-08	-0.613015648	M1	Female	trans
cg13032656_ENSG00000236118	1.25E-09	2.88E-08	-0.48002512	M1	Female	trans
cg19653415_S1PR3	1.25E-09	2.89E-08	-0.725273402	M1	Female	trans
cg25710745_TMEFF1	1.25E-09	2.89E-08	-0.650765946	M1	Female	trans
cg23891601_LINC01370	1.25E-09	2.89E-08	-0.852400363	M1	Female	trans
cg02720442_ZNF114	1.25E-09	2.89E-08	0.767130724	M1	Female	trans
cg15735438_Y_RNA	1.25E-09	2.89E-08	-1.001833315	M1	Female	trans
cg12088417_IGHV1-2	1.25E-09	2.89E-08	-0.855746523	M1	Female	trans
cg08598324_RNA5SP198	1.25E-09	2.89E-08	-0.582590508	M1	Female	trans
cg22291003_ENSG00000230404	1.25E-09	2.89E-08	-1.257700017	M1	Female	trans
cg18701685_ENSG00000225960	1.25E-09	2.89E-08	0.626696975	M1	Female	trans
cg19111078_ENSG00000231951	1.25E-09	2.89E-08	-0.617314993	M1	Female	trans
cg09201130_ENSG00000237250	1.25E-09	2.89E-08	1.053978218	M1	Female	trans
cg04337937_DGAT2	1.25E-09	2.89E-08	-0.902807385	M1	Female	trans
cg02420010_RNA5S10	1.25E-09	2.89E-08	0.590153134	M1	Female	trans
cg26486246_FSHR	1.25E-09	2.89E-08	-0.635861916	M1	Female	trans
cg05970080_ANXA2P3	1.25E-09	2.89E-08	-0.728722626	M1	Female	trans
cg07815169_FRG2B	1.25E-09	2.89E-08	-0.959360108	M1	Female	trans
cg14282280_RN7SL645P	1.25E-09	2.89E-08	-0.976960952	M1	Female	trans
cg25040746_IFNA4	1.25E-09	2.90E-08	-0.802102073	M1	Female	trans
cg04307318_GPC3	1.25E-09	2.90E-08	-0.916132931	M1	Female	trans
cg11602485_TRIM43CP	1.25E-09	2.90E-08	-0.594731561	M1	Female	trans
cg13127920_ENSG00000237153	1.25E-09	2.90E-08	-0.733145031	M1	Female	trans
cg17364850_LRRC30	1.25E-09	2.90E-08	-0.563745296	M1	Female	trans
cg07774612_KIR3DL3	1.25E-09	2.90E-08	-1.22814291	M1	Female	trans
cg07774612_ENSG00000218476	1.25E-09	2.90E-08	-1.22814291	M1	Female	trans
cg07774612_MTND5P19	1.25E-09	2.90E-08	-0.871662561	M1	Female	trans
cg07774612_ENSG00000227679	1.25E-09	2.90E-08	-1.222945116	M1	Female	trans
cg07774612_ENSG00000234938	1.25E-09	2.90E-08	-0.68834767	M1	Female	trans
cg20150659_TRAV16	1.25E-09	2.90E-08	-0.865979924	M1	Female	trans
cg19452914_RPS7P12	1.25E-09	2.90E-08	-0.57104407	M1	Female	trans
cg10040153_KRT18P24	1.25E-09	2.90E-08	-0.792968357	M1	Female	trans
cg03773226_GNAI2P2	1.26E-09	2.90E-08	0.488968749	M1	Female	trans
cg02492704_LINC01142	1.26E-09	2.90E-08	-0.33744241	M1	Female	trans
cg02492704_DEFB131A	1.26E-09	2.90E-08	-0.583011686	M1	Female	trans
cg02492704_CSPG4P4Y	1.26E-09	2.90E-08	-0.583011686	M1	Female	trans
cg02492704_NME2P3	1.26E-09	2.90E-08	-0.821443643	M1	Female	trans
cg02492704_VN1R6P	1.26E-09	2.90E-08	-0.821443643	M1	Female	trans
cg02492704_ENSG00000200969	1.26E-09	2.90E-08	-0.821443643	M1	Female	trans
cg02492704_ENSG00000225477	1.26E-09	2.90E-08	-0.477813273	M1	Female	trans
cg02492704_ENSG00000226973	1.26E-09	2.90E-08	-0.821443643	M1	Female	trans
cg02492704_ENSG00000227062	1.26E-09	2.90E-08	-0.821443643	M1	Female	trans
cg02492704_ENSG00000240627	1.26E-09	2.90E-08	-0.415362893	M1	Female	trans
cg17896072_RNA5SP387	1.26E-09	2.90E-08	-0.921234138	M1	Female	trans
cg09152224_U8	1.26E-09	2.90E-08	-0.797923797	M1	Female	trans
cg15865055_Y_RNA	1.26E-09	2.90E-08	-0.57506698	M1	Female	trans
cg24232370_UGT2A3	1.26E-09	2.90E-08	-1.186868007	M1	Female	trans
cg19010777_POM121L10P	1.26E-09	2.90E-08	-1.081782033	M1	Female	trans
cg14086691_ENSG00000203565	1.26E-09	2.90E-08	-0.657000156	M1	Female	trans
cg04152562_MTND4P31	1.26E-09	2.90E-08	-0.859091496	M1	Female	trans
cg26287474_TCEAL5	1.26E-09	2.90E-08	-1.007181988	M1	Female	trans
cg19115205_ENSG00000235099	1.26E-09	2.90E-08	-0.738610528	M1	Female	trans
cg08044704_SVIL2P	1.26E-09	2.90E-08	-0.856198452	M1	Female	trans
cg25040746_ENSG00000233870	1.26E-09	2.90E-08	-0.717256048	M1	Female	trans
cg19383909_ENSG00000226771	1.26E-09	2.91E-08	-0.749964813	M1	Female	trans
cg07140455_KRT75	1.26E-09	2.91E-08	-0.750325366	M1	Female	trans
cg27399957_TSHB	1.26E-09	2.91E-08	-0.855694095	M1	Female	trans
cg18720828_PPIAP78	1.26E-09	2.91E-08	-0.408546542	M1	Female	trans
cg18887769_SNORD18A	1.26E-09	2.91E-08	-0.893775713	M1	Female	trans
cg20638896_HLX	1.26E-09	2.91E-08	-1.202509562	M1	Female	trans
cg02990361_GHSR	1.26E-09	2.91E-08	0.799734321	M1	Female	trans
cg21659084_ENSG00000241754	1.26E-09	2.91E-08	-1.132543663	M1	Female	trans
cg10039163_LINC00971	1.26E-09	2.91E-08	-0.703952816	M1	Female	trans
cg04001978_RNU2-14P	1.26E-09	2.91E-08	-0.520006114	M1	Female	trans
cg21000599_RNA5SP191	1.26E-09	2.91E-08	-0.660567113	M1	Female	trans
cg20695805_MEG9	1.26E-09	2.91E-08	0.414893876	M1	Female	trans
cg20695805_ENSG00000236507	1.26E-09	2.91E-08	0.709782872	M1	Female	trans
cg10488013_ENSG00000226500	1.26E-09	2.91E-08	-0.461392075	M1	Female	trans
cg01034726_RPL36AP40	1.26E-09	2.92E-08	-0.654941028	M1	Female	trans
cg05887431_RN7SKP39	1.26E-09	2.92E-08	-0.607211943	M1	Female	trans
cg15577927_LINC01427	1.27E-09	2.92E-08	1.023971614	M1	Female	trans
cg15065591_RNU6-370P	1.27E-09	2.92E-08	-0.812788285	M1	Female	trans
cg18805486_HMGN2P11	1.27E-09	2.92E-08	-0.463241129	M1	Female	trans
cg18805486_LINC01076	1.27E-09	2.92E-08	-0.650214538	M1	Female	trans
cg18875551_GAGE12E	1.27E-09	2.92E-08	-0.558261256	M1	Female	trans
cg25212717_TRIM43	1.27E-09	2.92E-08	-0.945568446	M1	Female	trans
cg01140770_SLC25A6P1	1.27E-09	2.92E-08	-0.923138226	M1	Female	trans
cg15541606_IGLL3P	1.27E-09	2.92E-08	0.756911267	M1	Female	trans
cg11156873_MN1	1.27E-09	2.93E-08	-0.578933721	M1	Female	trans
cg01978072_RN7SKP270	1.27E-09	2.93E-08	-0.773175614	M1	Female	trans
cg12089094_ENSG00000243116	1.27E-09	2.93E-08	-1.185344658	M1	Female	trans
cg01520578_HDC	1.27E-09	2.93E-08	-1.038074214	M1	Female	trans
cg14861778_CCL19	1.27E-09	2.93E-08	-0.563064064	M1	Female	trans
cg02125534_OR6C3	1.27E-09	2.93E-08	-0.851891466	M1	Female	trans
cg03273265_KRTAP10-11	1.27E-09	2.93E-08	-0.546713713	M1	Female	trans
cg08099141_LINC02639	1.27E-09	2.93E-08	0.729377056	M1	Female	trans
cg06568056_IGHV3-64	1.27E-09	2.93E-08	0.713464997	M1	Female	trans
cg08771408_ENSG00000227683	1.27E-09	2.93E-08	-0.583637988	M1	Female	trans
cg15372372_E2F6P3	1.27E-09	2.93E-08	-0.547533159	M1	Female	trans
cg06738890_CSTP1	1.27E-09	2.93E-08	-1.4170789	M1	Female	trans
cg23817672_ENSG00000233415	1.27E-09	2.93E-08	-0.650553595	M1	Female	trans
cg19506623_LINC01777	1.27E-09	2.94E-08	-0.535084882	M1	Female	trans
cg08073629_PODN	1.27E-09	2.94E-08	-0.746359	M1	Female	trans
cg27436767_ANO5	1.27E-09	2.94E-08	-0.951320508	M1	Female	trans
cg10097323_ENSG00000224529	1.27E-09	2.94E-08	-0.643747968	M1	Female	trans
cg02797144_RN7SL35P	1.27E-09	2.94E-08	-0.739705325	M1	Female	trans
cg25180916_OR51AB1P	1.27E-09	2.94E-08	0.537446163	M1	Female	trans
cg18959198_RETNLB	1.27E-09	2.94E-08	-1.123939662	M1	Female	trans
cg03575231_MMD2	1.27E-09	2.94E-08	-0.585017419	M1	Female	trans
cg03894102_RNA5SP482	1.27E-09	2.94E-08	-0.674417774	M1	Female	trans
cg16569147_RN7SL741P	1.28E-09	2.94E-08	-0.788243485	M1	Female	trans
cg07994735_RN7SL124P	1.28E-09	2.94E-08	-0.946881224	M1	Female	trans
cg22168087_MIR124-3	1.28E-09	2.95E-08	0.863695033	M1	Female	trans
cg13095300_MSLNL	1.28E-09	2.95E-08	-0.738268704	M1	Female	trans
cg18185391_IL36G	1.28E-09	2.95E-08	-0.742661972	M1	Female	trans
cg06026616_TAAR8	1.28E-09	2.95E-08	-0.918454997	M1	Female	trans
cg25357918_OR6C66P	1.28E-09	2.95E-08	-0.74014063	M1	Female	trans
cg00545295_TMED10P2	1.28E-09	2.95E-08	0.771483707	M1	Female	trans
cg26985471_FBLIM1P1	1.28E-09	2.95E-08	-0.548557646	M1	Female	trans
cg26985471_RNU6-535P	1.28E-09	2.95E-08	-0.772899071	M1	Female	trans
cg26985471_OR51A1P	1.28E-09	2.95E-08	-0.772899071	M1	Female	trans
cg26985471_LINC00523	1.28E-09	2.95E-08	-0.772899071	M1	Female	trans
cg26985471_MIR320D2	1.28E-09	2.95E-08	-0.772899071	M1	Female	trans
cg26985471_ENSG00000226280	1.28E-09	2.95E-08	-0.54110075	M1	Female	trans
cg26985471_ENSG00000233805	1.28E-09	2.95E-08	-0.772899071	M1	Female	trans
cg04639241_RNU2-9P	1.28E-09	2.95E-08	-0.546634206	M1	Female	trans
cg04639241_NLRP13	1.28E-09	2.95E-08	-0.666984675	M1	Female	trans
cg11995490_CHCHD3P1	1.28E-09	2.95E-08	-0.743720069	M1	Female	trans
cg12283439_RNU6-884P	1.28E-09	2.95E-08	-0.619742204	M1	Female	trans
cg10976968_ENSG00000225903	1.28E-09	2.95E-08	-0.784254764	M1	Female	trans
cg07485723_CT47A6	1.28E-09	2.96E-08	0.58387358	M1	Female	trans
cg05226685_RN7SKP270	1.28E-09	2.96E-08	-0.976743286	M1	Female	trans
cg13532505_HNRNPA1P51	1.28E-09	2.96E-08	-0.660200746	M1	Female	trans
cg23070318_USP9YP14	1.28E-09	2.96E-08	-0.810992994	M1	Female	trans
cg05818000_PODN	1.28E-09	2.96E-08	-0.99418808	M1	Female	trans
cg01371313_ENSG00000196566	1.28E-09	2.96E-08	-0.783982741	M1	Female	trans
cg25009553_PRY	1.28E-09	2.96E-08	-0.651994057	M1	Female	trans
cg11002721_RNU6-1077P	1.29E-09	2.96E-08	-0.568500656	M1	Female	trans
cg11937506_ENSG00000228543	1.29E-09	2.96E-08	-0.553400575	M1	Female	trans
cg16045677_MIR769	1.29E-09	2.96E-08	-0.82058647	M1	Female	trans
cg26788903_RNA5SP126	1.29E-09	2.97E-08	-0.620541345	M1	Female	trans
cg25841491_JPT1P1	1.29E-09	2.97E-08	-0.590553689	M1	Female	trans
cg24949324_ENSG00000220139	1.29E-09	2.97E-08	-1.043916106	M1	Female	trans
cg04726019_RPS23P7	1.29E-09	2.97E-08	-0.866742011	M1	Female	trans
cg10723869_ENSG00000228255	1.29E-09	2.97E-08	-1.137725279	M1	Female	trans
cg08044704_PTHLH	1.29E-09	2.97E-08	-0.696359645	M1	Female	trans
cg03012986_MYO18B	1.29E-09	2.97E-08	0.584428354	M1	Female	trans
cg17324671_FGF16	1.29E-09	2.97E-08	-0.724712362	M1	Female	trans
cg26548239_ENSG00000224366	1.29E-09	2.97E-08	-0.80007535	M1	Female	trans
cg04198854_SPRR2A	1.29E-09	2.97E-08	-0.635388517	M1	Female	trans
cg17364850_LINC02020	1.29E-09	2.98E-08	-0.779652798	M1	Female	trans
cg07815169_ENSG00000231476	1.29E-09	2.98E-08	-0.721857393	M1	Female	trans
cg05856102_RNA5SP501	1.29E-09	2.98E-08	-0.595112794	M1	Female	trans
cg10526733_DIAPH3-AS1	1.29E-09	2.98E-08	0.512142649	M1	Female	trans
cg15542496_KLHL34	1.29E-09	2.98E-08	-0.608726972	M1	Female	trans
cg03560018_GUSBP15	1.29E-09	2.98E-08	0.640552368	M1	Female	trans
cg20638896_S1PR4	1.29E-09	2.98E-08	-1.192403695	M1	Female	trans
cg10787600_IGHD6-19	1.29E-09	2.98E-08	-1.603144164	M1	Female	trans
cg09476012_IGHD7-27	1.29E-09	2.98E-08	-0.86708509	M1	Female	trans
cg07485723_MESTP1	1.29E-09	2.98E-08	0.529045183	M1	Female	trans
cg15406892_RPL37P3	1.29E-09	2.98E-08	-0.88322156	M1	Female	trans
cg27390524_ENSG00000229116	1.29E-09	2.98E-08	-0.993932091	M1	Female	trans
cg24377657_RFPL4AL1	1.29E-09	2.98E-08	0.394908555	M1	Female	trans
cg21711368_OR5AC1	1.29E-09	2.98E-08	-0.749453156	M1	Female	trans
cg23668222_ENSG00000241317	1.29E-09	2.98E-08	-0.760141376	M1	Female	trans
cg03822746_IL31RA	1.29E-09	2.98E-08	-0.703077513	M1	Female	trans
cg11208229_LPCAT2BP	1.29E-09	2.98E-08	-0.859968297	M1	Female	trans
cg11208229_RN7SKP212	1.29E-09	2.98E-08	-0.469500629	M1	Female	trans
cg11208229_RN7SL564P	1.29E-09	2.98E-08	-0.513929356	M1	Female	trans
cg11208229_OR2A41P	1.29E-09	2.98E-08	-0.939001258	M1	Female	trans
cg11208229_ASB10	1.29E-09	2.98E-08	-0.939001258	M1	Female	trans
cg11208229_RNU6-1151P	1.29E-09	2.98E-08	-0.351226962	M1	Female	trans
cg11208229_LINC00408	1.29E-09	2.98E-08	-1.046720077	M1	Female	trans
cg11208229_ENSG00000216913	1.29E-09	2.98E-08	-1.046720077	M1	Female	trans
cg11208229_ENSG00000225598	1.29E-09	2.98E-08	-0.742899458	M1	Female	trans
cg11208229_RPL35AP37	1.29E-09	2.98E-08	-0.429984148	M1	Female	trans
cg11208229_RN7SKP94	1.29E-09	2.98E-08	-0.073199166	M1	Female	trans
cg23024913_BIRC6-AS1	1.29E-09	2.98E-08	-0.566329907	M1	Female	trans
cg12089094_OR8H1	1.29E-09	2.98E-08	-1.324684442	M1	Female	trans
cg27316710_ENSG00000196472	1.29E-09	2.98E-08	-1.225629857	M1	Female	trans
cg11084113_ENSG00000226671	1.29E-09	2.98E-08	-0.554686376	M1	Female	trans
cg23309512_PLA2G5	1.30E-09	2.98E-08	-1.026639263	M1	Female	trans
cg23309512_OR6K1P	1.30E-09	2.98E-08	-1.056389501	M1	Female	trans
cg23309512_PPIAP68	1.30E-09	2.98E-08	-1.056389501	M1	Female	trans
cg23309512_RNU6-386P	1.30E-09	2.98E-08	-1.056389501	M1	Female	trans
cg23309512_RPL10P10	1.30E-09	2.98E-08	-1.056389501	M1	Female	trans
cg23309512_U8	1.30E-09	2.98E-08	-1.056389501	M1	Female	trans
cg23309512_ENSG00000219666	1.30E-09	2.98E-08	-0.749762238	M1	Female	trans
cg23309512_ENSG00000229434	1.30E-09	2.98E-08	-1.056389501	M1	Female	trans
cg23309512_ENSG00000230203	1.30E-09	2.98E-08	-0.473837797	M1	Female	trans
cg23309512_TRMT1P1	1.30E-09	2.98E-08	-0.708943075	M1	Female	trans
cg23309512_ENSG00000236335	1.30E-09	2.98E-08	-1.056389501	M1	Female	trans
cg23309512_ENSG00000243165	1.30E-09	2.98E-08	-1.056389501	M1	Female	trans
cg23309512_RNU1-32P	1.30E-09	2.98E-08	-0.614475417	M1	Female	trans
cg07910684_FGA	1.30E-09	2.98E-08	-0.911132105	M1	Female	trans
cg17080234_HMGB1P18	1.30E-09	2.98E-08	-0.891598619	M1	Female	trans
cg17080234_PRELID1P7	1.30E-09	2.98E-08	-0.891598619	M1	Female	trans
cg17080234_HMGN2P13	1.30E-09	2.98E-08	-0.340248645	M1	Female	trans
cg17080234_MIR670HG	1.30E-09	2.98E-08	-0.891598619	M1	Female	trans
cg17080234_GTF2IP2	1.30E-09	2.98E-08	-0.891598619	M1	Female	trans
cg17080234_CXorf66	1.30E-09	2.98E-08	-0.891598619	M1	Female	trans
cg17080234_ENSG00000213068	1.30E-09	2.98E-08	-0.891598619	M1	Female	trans
cg17080234_U3	1.30E-09	2.98E-08	-0.891598619	M1	Female	trans
cg17080234_RAB1AP2	1.30E-09	2.98E-08	-0.799843476	M1	Female	trans
cg07914267_COCH	1.30E-09	2.99E-08	-0.767642132	M1	Female	trans
cg27190943_RFX6	1.30E-09	2.99E-08	-0.223644868	M1	Female	trans
cg09981313_COL5A3	1.30E-09	2.99E-08	-0.698782405	M1	Female	trans
cg14509967_XCL1	1.30E-09	2.99E-08	0.584110671	M1	Female	trans
cg18924965_ENSG00000228027	1.30E-09	2.99E-08	0.587108957	M1	Female	trans
cg10664162_CLEC9A	1.30E-09	2.99E-08	-1.096927473	M1	Female	trans
cg14503868_RN7SL561P	1.30E-09	2.99E-08	-0.434888078	M1	Female	trans
cg26512142_AHCYP5	1.30E-09	2.99E-08	0.607960309	M1	Female	trans
cg13401386_LCE2B	1.30E-09	2.99E-08	-0.86698793	M1	Female	trans
cg13401386_OR10J6P	1.30E-09	2.99E-08	-0.615336304	M1	Female	trans
cg13401386_CNN2P11	1.30E-09	2.99E-08	-0.581835666	M1	Female	trans
cg13401386_MTND4P28	1.30E-09	2.99E-08	-0.86698793	M1	Female	trans
cg13401386_PRR23B	1.30E-09	2.99E-08	-0.86698793	M1	Female	trans
cg13401386_GPR53P	1.30E-09	2.99E-08	-0.86698793	M1	Female	trans
cg13401386_RPL23AP46	1.30E-09	2.99E-08	-0.86698793	M1	Female	trans
cg13401386_DEFA7P	1.30E-09	2.99E-08	-0.86698793	M1	Female	trans
cg13401386_RNU1-101P	1.30E-09	2.99E-08	-0.777765493	M1	Female	trans
cg13401386_PAICSP2	1.30E-09	2.99E-08	-0.86698793	M1	Female	trans
cg13401386_RPL5P33	1.30E-09	2.99E-08	-0.188759989	M1	Female	trans
cg13401386_MIR764	1.30E-09	2.99E-08	-0.86698793	M1	Female	trans
cg13401386_ENSG00000225480	1.30E-09	2.99E-08	-0.615336304	M1	Female	trans
cg13401386_ENSG00000227475	1.30E-09	2.99E-08	-0.86698793	M1	Female	trans
cg13401386_ENSG00000228289	1.30E-09	2.99E-08	-0.86698793	M1	Female	trans
cg13401386_ENSG00000230867	1.30E-09	2.99E-08	-0.615336304	M1	Female	trans
cg13401386_ENSG00000236823	1.30E-09	2.99E-08	-0.86698793	M1	Female	trans
cg13401386_APCS	1.30E-09	2.99E-08	-0.504305248	M1	Female	trans
cg13401386_RPL26P37	1.30E-09	2.99E-08	-0.485928076	M1	Female	trans
cg13401386_MIR548XHG	1.30E-09	2.99E-08	-0.210642914	M1	Female	trans
cg05012981_LINC00397	1.30E-09	2.99E-08	-0.734603067	M1	Female	trans
cg26287474_PTPRN	1.30E-09	2.99E-08	-1.164317901	M1	Female	trans
cg10263003_SNORA71	1.30E-09	2.99E-08	-1.042224837	M1	Female	trans
cg20134394_CCKAR	1.30E-09	2.99E-08	-0.767237574	M1	Female	trans
cg08101543_LCE3E	1.30E-09	2.99E-08	-0.681553715	M1	Female	trans
cg03575231_UBBP3	1.30E-09	2.99E-08	-0.599622405	M1	Female	trans
cg11390628_OR1F1	1.30E-09	2.99E-08	-1.150987701	M1	Female	trans
cg26287474_OR5A1	1.30E-09	2.99E-08	-1.269864182	M1	Female	trans
cg04887104_CIR1P3	1.30E-09	2.99E-08	-0.385050986	M1	Female	trans
cg03549208_ENSG00000232286	1.30E-09	3.00E-08	-0.914698579	M1	Female	trans
cg13706899_LINC02530	1.30E-09	3.00E-08	-0.611363206	M1	Female	trans
cg25621215_LRRC31	1.30E-09	3.00E-08	-0.778091293	M1	Female	trans
cg04208344_RPS19P7	1.30E-09	3.00E-08	-0.606220469	M1	Female	trans
cg15099537_RARRES1	1.30E-09	3.00E-08	-0.85843696	M1	Female	trans
cg20695805_HMGN2P11	1.30E-09	3.00E-08	0.622900086	M1	Female	trans
cg20695805_LINC01076	1.30E-09	3.00E-08	0.874315052	M1	Female	trans
cg07675898_ENSG00000236989	1.30E-09	3.00E-08	-0.475608346	M1	Female	trans
cg20935363_PCDH12	1.30E-09	3.00E-08	0.780381213	M1	Female	trans
cg20615820_RN7SKP29	1.30E-09	3.00E-08	-0.662147805	M1	Female	trans
cg06540372_CSMD3	1.30E-09	3.00E-08	-0.259115884	M1	Female	trans
cg21945639_RN7SKP53	1.30E-09	3.00E-08	0.827093483	M1	Female	trans
cg15114510_IL21	1.30E-09	3.00E-08	-0.908179269	M1	Female	trans
cg04578283_ENSG00000237062	1.30E-09	3.00E-08	-1.642715777	M1	Female	trans
cg22646311_ZNF114	1.31E-09	3.00E-08	0.671148151	M1	Female	trans
cg13868026_SST	1.31E-09	3.01E-08	-1.201818917	M1	Female	trans
cg19216660_ZNF221	1.31E-09	3.01E-08	-0.736355925	M1	Female	trans
cg02302000_CSMD2-AS1	1.31E-09	3.01E-08	-0.824392164	M1	Female	trans
cg08433110_OR2L3	1.31E-09	3.01E-08	-1.394513342	M1	Female	trans
cg14378465_RNU6-1200P	1.31E-09	3.01E-08	-0.595793147	M1	Female	trans
cg04208344_LINC02817	1.31E-09	3.01E-08	-0.417096921	M1	Female	trans
cg26419656_RN7SKP170	1.31E-09	3.01E-08	0.427546114	M1	Female	trans
cg15564871_HCN1	1.31E-09	3.01E-08	-0.832743107	M1	Female	trans
cg15406892_SERPINA4	1.31E-09	3.01E-08	-0.993916181	M1	Female	trans
cg01140770_KRTAP11-1	1.31E-09	3.01E-08	-1.006445689	M1	Female	trans
cg04515996_MCEMP1	1.31E-09	3.01E-08	0.491425388	M1	Female	trans
cg25037011_ENSG00000226096	1.31E-09	3.01E-08	0.943084227	M1	Female	trans
cg11850659_CYP1B1-AS1	1.31E-09	3.01E-08	-0.89476968	M1	Female	trans
cg27178540_OR2AQ1P	1.31E-09	3.01E-08	-0.792177898	M1	Female	trans
cg27178540_LINC01923	1.31E-09	3.01E-08	-0.792177898	M1	Female	trans
cg27178540_RNU6-1167P	1.31E-09	3.01E-08	-0.749049507	M1	Female	trans
cg27178540_MIR329-1	1.31E-09	3.01E-08	-0.792177898	M1	Female	trans
cg27178540_RNU6-1313P	1.31E-09	3.01E-08	-0.792177898	M1	Female	trans
cg27178540_ENSG00000235152	1.31E-09	3.01E-08	-1.001287637	M1	Female	trans
cg27178540_ENSG00000236750	1.31E-09	3.01E-08	-0.76161927	M1	Female	trans
cg27178540_RNU6-200P	1.31E-09	3.01E-08	-0.599549894	M1	Female	trans
cg27178540_ASH2LP1	1.31E-09	3.01E-08	-1.061235425	M1	Female	trans
cg27178540_ENSG00000235243	1.31E-09	3.01E-08	-0.458506107	M1	Female	trans
cg27178540_OR11I1P	1.31E-09	3.01E-08	-1.116151723	M1	Female	trans
cg27178540_RNA5SP98	1.31E-09	3.01E-08	-1.116151723	M1	Female	trans
cg27178540_RNU2-48P	1.31E-09	3.01E-08	-0.64923761	M1	Female	trans
cg27178540_UBQLN1P1	1.31E-09	3.01E-08	-1.116151723	M1	Female	trans
cg27178540_GPX1P2	1.31E-09	3.01E-08	-1.116151723	M1	Female	trans
cg27178540_ENSG00000224322	1.31E-09	3.01E-08	-1.116151723	M1	Female	trans
cg27178540_ENSG00000229188	1.31E-09	3.01E-08	-1.116151723	M1	Female	trans
cg27178540_ENSG00000229308	1.31E-09	3.01E-08	-1.116151723	M1	Female	trans
cg27178540_GAPDHP19	1.31E-09	3.01E-08	-1.116151723	M1	Female	trans
cg27178540_DLGAP5P1	1.31E-09	3.01E-08	-1.116151723	M1	Female	trans
cg27178540_NT5DC1P1	1.31E-09	3.01E-08	-1.116151723	M1	Female	trans
cg21711368_OR10K2	1.31E-09	3.01E-08	-0.74468746	M1	Female	trans
cg25212717_LINC02554	1.31E-09	3.01E-08	-1.018963754	M1	Female	trans
cg25849727_OR8H1	1.31E-09	3.01E-08	-0.693924911	M1	Female	trans
cg02797144_SH2D7	1.31E-09	3.01E-08	-0.725119715	M1	Female	trans
cg16712416_OR11Q1P	1.31E-09	3.01E-08	-1.03896629	M1	Female	trans
cg01485708_SSU72P6	1.31E-09	3.02E-08	-0.572309111	M1	Female	trans
cg14825598_RN7SL567P	1.31E-09	3.02E-08	-0.656326826	M1	Female	trans
cg08055490_ENSG00000229957	1.31E-09	3.02E-08	-0.516091126	M1	Female	trans
cg18805486_LYPD1	1.31E-09	3.02E-08	-0.530413254	M1	Female	trans
cg20381798_MIR190A	1.31E-09	3.02E-08	0.478977718	M1	Female	trans
cg16726234_HMGB1P25	1.31E-09	3.02E-08	-0.34969597	M1	Female	trans
cg16726234_PLSCR5-AS1	1.31E-09	3.02E-08	-0.763667585	M1	Female	trans
cg16726234_IGKV1D-43	1.31E-09	3.02E-08	-0.22716692	M1	Female	trans
cg16726234_RPL21P66	1.31E-09	3.02E-08	-0.851272761	M1	Female	trans
cg16726234_MIR758	1.31E-09	3.02E-08	-0.381833793	M1	Female	trans
cg16726234_KRTAP4-8	1.31E-09	3.02E-08	-0.604182615	M1	Female	trans
cg16726234_SNORA72	1.31E-09	3.02E-08	-0.604182615	M1	Female	trans
cg16726234_ENSG00000223777	1.31E-09	3.02E-08	-0.851272761	M1	Female	trans
cg16726234_ENSG00000224247	1.31E-09	3.02E-08	-0.851272761	M1	Female	trans
cg16726234_ENSG00000227760	1.31E-09	3.02E-08	-0.851272761	M1	Female	trans
cg16726234_ENSG00000228772	1.31E-09	3.02E-08	-0.851272761	M1	Female	trans
cg20540806_IGFBP6	1.31E-09	3.02E-08	0.549888153	M1	Female	trans
cg04070200_EIF4EP4	1.31E-09	3.02E-08	-0.533026412	M1	Female	trans
cg15509969_NTRK2	1.31E-09	3.02E-08	0.582874263	M1	Female	trans
cg14509967_ENSG00000235215	1.31E-09	3.02E-08	0.519635029	M1	Female	trans
cg19383909_DPP6	1.32E-09	3.02E-08	-0.769321715	M1	Female	trans
cg02735204_RNA5SP190	1.32E-09	3.02E-08	-0.418221435	M1	Female	trans
cg18878984_RPL22P8	1.32E-09	3.02E-08	-0.47990373	M1	Female	trans
cg23817672_QRSL1P1	1.32E-09	3.03E-08	-0.741309684	M1	Female	trans
cg16395457_RNA5S16	1.32E-09	3.03E-08	-0.965156908	M1	Female	trans
cg05584297_ENSG00000238094	1.32E-09	3.03E-08	-0.398877548	M1	Female	trans
cg16792066_LMOD2	1.32E-09	3.03E-08	0.581051007	M1	Female	trans
cg15577927_RPSAP55	1.32E-09	3.03E-08	0.859856996	M1	Female	trans
cg10973043_RN7SKP270	1.32E-09	3.03E-08	-0.714984609	M1	Female	trans
cg13656404_RNU7-62P	1.32E-09	3.03E-08	-0.814641376	M1	Female	trans
cg00919118_ENSG00000230343	1.32E-09	3.03E-08	0.508723386	M1	Female	trans
cg01610685_APOBEC3F	1.32E-09	3.03E-08	-0.675587202	M1	Female	trans
cg13409898_RN7SKP225	1.32E-09	3.03E-08	-0.537052942	M1	Female	trans
cg25040746_MYH13	1.32E-09	3.04E-08	-0.751334825	M1	Female	trans
cg15032304_AADACL4	1.32E-09	3.04E-08	-0.752393098	M1	Female	trans
cg16515500_RPL23AP12	1.32E-09	3.04E-08	-0.758455028	M1	Female	trans
cg08021780_DHFRP5	1.32E-09	3.04E-08	1.10371382	M1	Female	trans
cg05713971_ENSG00000237494	1.32E-09	3.04E-08	0.889134145	M1	Female	trans
cg26340737_RPL6P30	1.32E-09	3.04E-08	1.007283682	M1	Female	trans
cg20785758_Y_RNA	1.32E-09	3.04E-08	-0.844124921	M1	Female	trans
cg19623054_ZP4	1.32E-09	3.04E-08	-0.575101229	M1	Female	trans
cg00490039_ENSG00000230936	1.32E-09	3.04E-08	-1.26412432	M1	Female	trans
cg17830140_MIR1294	1.33E-09	3.04E-08	-0.872510597	M1	Female	trans
cg18811157_HIGD2AP1	1.33E-09	3.04E-08	-0.767732076	M1	Female	trans
cg16021953_DHFRP5	1.33E-09	3.04E-08	-1.099692585	M1	Female	trans
cg18177183_FOXD4L3	1.33E-09	3.04E-08	0.880526087	M1	Female	trans
cg12283439_S100A7A	1.33E-09	3.05E-08	-0.788854666	M1	Female	trans
cg16175752_ENSG00000233365	1.33E-09	3.05E-08	-0.895410099	M1	Female	trans
cg05821771_RNU6-434P	1.33E-09	3.05E-08	-0.77790095	M1	Female	trans
cg02288294_RNU1-83P	1.33E-09	3.05E-08	-0.527482544	M1	Female	trans
cg23024553_ENSG00000226664	1.33E-09	3.05E-08	-0.74260425	M1	Female	trans
cg11390628_IL1B	1.33E-09	3.05E-08	-1.178509066	M1	Female	trans
cg03865648_RPL21P67	1.33E-09	3.05E-08	0.772642023	M1	Female	trans
cg25357918_OR4A21P	1.33E-09	3.05E-08	-0.765219957	M1	Female	trans
cg19360023_SNORD18A	1.33E-09	3.05E-08	-0.587799615	M1	Female	trans
cg05013129_ENSG00000237954	1.33E-09	3.05E-08	0.511259662	M1	Female	trans
cg05013129_ST6GALNAC2P1	1.33E-09	3.05E-08	0.887590439	M1	Female	trans
cg02931193_ENSG00000239628	1.33E-09	3.05E-08	-0.972618534	M1	Female	trans
cg07722359_GPC5-AS1	1.33E-09	3.05E-08	-0.453770179	M1	Female	trans
cg23127183_MTND3P1	1.33E-09	3.05E-08	0.685292213	M1	Female	trans
cg24429037_TTTY12	1.33E-09	3.05E-08	-0.741632287	M1	Female	trans
cg16726234_CTAG2	1.33E-09	3.06E-08	-0.848852257	M1	Female	trans
cg05868023_HOXA13	1.33E-09	3.06E-08	0.569164634	M1	Female	trans
cg25585323_IGHJ1P	1.33E-09	3.06E-08	-0.430917561	M1	Female	trans
cg06779317_XGY1	1.33E-09	3.06E-08	-1.43037545	M1	Female	trans
cg22549984_FGF7P7	1.33E-09	3.06E-08	-0.642487222	M1	Female	trans
cg07591198_LINC00320	1.33E-09	3.06E-08	-0.945018179	M1	Female	trans
cg05633550_DEFB134	1.33E-09	3.06E-08	-0.354568656	M1	Female	trans
cg23116016_AVP	1.33E-09	3.06E-08	-0.975469822	M1	Female	trans
cg03248151_SULT1D1P	1.33E-09	3.06E-08	-1.019400421	M1	Female	trans
cg10548700_GBP4	1.33E-09	3.06E-08	0.806218487	M1	Female	trans
cg06024364_FABP9	1.33E-09	3.06E-08	-0.633178501	M1	Female	trans
cg02926415_PRM1	1.33E-09	3.06E-08	-0.533822637	M1	Female	trans
cg13248604_ENSG00000235592	1.33E-09	3.06E-08	-0.649194385	M1	Female	trans
cg02342233_OR4B1	1.34E-09	3.06E-08	-1.534124077	M1	Female	trans
cg02342233_OR5B17	1.34E-09	3.06E-08	-1.622455092	M1	Female	trans
cg05518022_RELN	1.34E-09	3.06E-08	0.707216037	M1	Female	trans
cg09223563_ZNF859P	1.34E-09	3.06E-08	-1.332307081	M1	Female	trans
cg07570618_UBE2L2	1.34E-09	3.06E-08	-0.437175516	M1	Female	trans
cg25479848_RN7SL159P	1.34E-09	3.07E-08	-0.507480969	M1	Female	trans
cg08055490_GRM7-AS2	1.34E-09	3.07E-08	-0.577177781	M1	Female	trans
cg09608134_FAR2P1	1.34E-09	3.07E-08	0.684647057	M1	Female	trans
cg04198854_OCM2	1.34E-09	3.07E-08	-0.527801618	M1	Female	trans
cg01264919_RANP2	1.34E-09	3.07E-08	-1.017374211	M1	Female	trans
cg17300451_ENSG00000207002	1.34E-09	3.07E-08	-0.749674302	M1	Female	trans
cg19560656_ZNF733P	1.34E-09	3.07E-08	1.220583706	M1	Female	trans
cg01210264_ITLN1	1.34E-09	3.07E-08	-0.486890039	M1	Female	trans
cg13500029_KCNU1	1.34E-09	3.07E-08	-0.5380813	M1	Female	trans
cg18291238_ENSG00000236468	1.34E-09	3.07E-08	-0.629061854	M1	Female	trans
cg09990103_PDCL2P1	1.34E-09	3.07E-08	-0.880393828	M1	Female	trans
cg24728770_IGLV3-16	1.34E-09	3.07E-08	-0.297873181	M1	Female	trans
cg08073629_C4BPA	1.34E-09	3.07E-08	-0.774505841	M1	Female	trans
cg10279395_MIR137HG	1.34E-09	3.08E-08	-0.767333842	M1	Female	trans
cg12910951_OTOF	1.34E-09	3.08E-08	0.941636085	M1	Female	trans
cg16006105_RNA5SP355	1.34E-09	3.08E-08	-0.503548143	M1	Female	trans
cg01666490_FTMT	1.34E-09	3.08E-08	-0.73024334	M1	Female	trans
cg05703749_OR9I2P	1.34E-09	3.08E-08	-1.019793819	M1	Female	trans
cg04826071_SLC1A7	1.34E-09	3.08E-08	0.682560808	M1	Female	trans
cg23929072_TLR2	1.34E-09	3.08E-08	0.782274674	M1	Female	trans
cg10488013_CARM1P1	1.34E-09	3.08E-08	-0.546431006	M1	Female	trans
cg10240127_SERPINE2	1.34E-09	3.08E-08	-0.771207661	M1	Female	trans
cg07419021_RHAG	1.34E-09	3.08E-08	0.361611475	M1	Female	trans
cg10240127_KRT14	1.34E-09	3.08E-08	-0.728804086	M1	Female	trans
cg20295071_MTND2P16	1.34E-09	3.08E-08	0.244235311	M1	Female	trans
cg00001793_PRSS40B	1.34E-09	3.08E-08	-0.67068805	M1	Female	trans
cg02671217_SNORA10B	1.34E-09	3.08E-08	-0.755642517	M1	Female	trans
cg14646214_SOD2	1.34E-09	3.08E-08	-0.885693747	M1	Female	trans
cg20935363_ENSG00000205830	1.34E-09	3.08E-08	0.685242607	M1	Female	trans
cg10746224_GABRA4	1.34E-09	3.08E-08	-0.693417046	M1	Female	trans
cg22203300_SH2D5	1.35E-09	3.09E-08	-1.525301722	M1	Female	trans
cg07320976_OR5AN1	1.35E-09	3.09E-08	-0.798647308	M1	Female	trans
cg20942887_ZNF965P	1.35E-09	3.09E-08	-0.682843103	M1	Female	trans
cg16422816_GABRG1	1.35E-09	3.09E-08	-0.804368328	M1	Female	trans
cg12088417_IGLV3-25	1.35E-09	3.09E-08	-0.79893125	M1	Female	trans
cg03637781_CT47A6	1.35E-09	3.09E-08	0.598249515	M1	Female	trans
cg10787600_BMS1P12	1.35E-09	3.09E-08	-1.203938292	M1	Female	trans
cg18266472_NPM1P4	1.35E-09	3.09E-08	0.676538101	M1	Female	trans
cg22702814_SNORD110	1.35E-09	3.09E-08	-0.694138623	M1	Female	trans
cg19160975_IGF2	1.35E-09	3.09E-08	0.53150331	M1	Female	trans
cg02797144_CCL26	1.35E-09	3.09E-08	-0.627986942	M1	Female	trans
cg19124160_MIR133B	1.35E-09	3.09E-08	-0.350261181	M1	Female	trans
cg20491223_TRAV12-2	1.35E-09	3.09E-08	0.87763851	M1	Female	trans
cg05518022_ENSG00000224617	1.35E-09	3.09E-08	0.780516486	M1	Female	trans
cg05518022_ENSG00000230934	1.35E-09	3.09E-08	0.780516486	M1	Female	trans
cg26318251_LINC00378	1.35E-09	3.10E-08	-0.784871231	M1	Female	trans
cg17779085_NEK2P2	1.35E-09	3.10E-08	-0.695183044	M1	Female	trans
cg03559183_FTH1P20	1.35E-09	3.10E-08	-0.597268546	M1	Female	trans
cg15335251_PRSS40B	1.35E-09	3.10E-08	-1.048309202	M1	Female	trans
cg15644305_COL5A3	1.35E-09	3.10E-08	-0.762906223	M1	Female	trans
cg02372001_RPL36AP26	1.35E-09	3.10E-08	-0.717090104	M1	Female	trans
cg25292374_OR7E93P	1.35E-09	3.10E-08	-0.921697204	M1	Female	trans
cg20491223_SNRPGP8	1.35E-09	3.10E-08	0.99422598	M1	Female	trans
cg20150659_RNU6-753P	1.35E-09	3.10E-08	-1.099613592	M1	Female	trans
cg09606912_RNU2-71P	1.35E-09	3.10E-08	-0.83637632	M1	Female	trans
cg04039225_ENSG00000238934	1.35E-09	3.10E-08	-0.47889453	M1	Female	trans
cg23238869_SPRED3	1.35E-09	3.10E-08	-0.769025449	M1	Female	trans
cg05200992_TTTY2	1.35E-09	3.10E-08	-0.692559978	M1	Female	trans
cg10217166_PDCL2P1	1.35E-09	3.10E-08	-0.880961271	M1	Female	trans
cg05577657_RN7SL271P	1.36E-09	3.11E-08	-0.990835245	M1	Female	trans
cg11091734_KRT14	1.36E-09	3.11E-08	-0.59439918	M1	Female	trans
cg10526733_ENSG00000226991	1.36E-09	3.11E-08	0.636202642	M1	Female	trans
cg08426938_CNN2P4	1.36E-09	3.11E-08	-0.689170193	M1	Female	trans
cg26162150_IGLV6-57	1.36E-09	3.11E-08	0.358210092	M1	Female	trans
cg23328066_OR14A2	1.36E-09	3.11E-08	0.669186045	M1	Female	trans
cg00406188_ENSG00000204399	1.36E-09	3.11E-08	-1.323101427	M1	Female	trans
cg26474203_RN7SL797P	1.36E-09	3.11E-08	-1.177034311	M1	Female	trans
cg04470905_GJD2	1.36E-09	3.11E-08	0.938203786	M1	Female	trans
cg19973291_RN7SL291P	1.36E-09	3.11E-08	-0.618225497	M1	Female	trans
cg03702660_PCYT1B-AS1	1.36E-09	3.11E-08	-0.478233281	M1	Female	trans
cg20511807_ENSG00000232057	1.36E-09	3.11E-08	0.773299755	M1	Female	trans
cg03336167_PAFAH1B2P1	1.36E-09	3.11E-08	0.698683675	M1	Female	trans
cg17329886_PRYP5	1.36E-09	3.11E-08	-0.78917254	M1	Female	trans
cg12121080_PRUNEP1	1.36E-09	3.11E-08	-0.698865705	M1	Female	trans
cg15197135_RN7SKP15	1.36E-09	3.11E-08	-0.614187038	M1	Female	trans
cg22535327_ENSG00000226671	1.36E-09	3.11E-08	-0.442047134	M1	Female	trans
cg03005781_ENSG00000224700	1.36E-09	3.11E-08	-0.436462672	M1	Female	trans
cg25439845_RPSAP53	1.36E-09	3.11E-08	-0.661995865	M1	Female	trans
cg21888978_ATXN3L	1.36E-09	3.11E-08	-0.33505554	M1	Female	trans
cg03248151_BRINP2	1.36E-09	3.11E-08	-1.003179099	M1	Female	trans
cg20820810_IGHD4-23	1.36E-09	3.12E-08	-1.753835555	M1	Female	trans
cg09809224_PERM1	1.36E-09	3.12E-08	-0.954976259	M1	Female	trans
cg05868023_ENSG00000232172	1.36E-09	3.12E-08	0.692045401	M1	Female	trans
cg11153505_ITGAM	1.36E-09	3.12E-08	-0.813076598	M1	Female	trans
cg16959364_RNU6-950P	1.36E-09	3.12E-08	-0.690063471	M1	Female	trans
cg16959364_ENSG00000232930	1.36E-09	3.12E-08	-0.491631242	M1	Female	trans
cg11600697_HNRNPA1P47	1.36E-09	3.12E-08	0.711922557	M1	Female	trans
cg06469326_LCE2D	1.36E-09	3.12E-08	-1.157217386	M1	Female	trans
cg17158894_RPL31P47	1.36E-09	3.12E-08	-1.005006857	M1	Female	trans
cg11996362_RNU6-784P	1.36E-09	3.12E-08	-0.475506574	M1	Female	trans
cg09700868_XRCC6P5	1.36E-09	3.12E-08	-0.666356487	M1	Female	trans
cg02658985_HMGB1P9	1.36E-09	3.12E-08	-0.604813153	M1	Female	trans
cg00147216_RPSAP48	1.36E-09	3.12E-08	-0.591375975	M1	Female	trans
cg00147216_RNU6-938P	1.36E-09	3.12E-08	-0.591375975	M1	Female	trans
cg00147216_ENSG00000236098	1.36E-09	3.12E-08	-0.142526738	M1	Female	trans
cg00147216_ATP6V0E1P4	1.36E-09	3.12E-08	-0.659216482	M1	Female	trans
cg00147216_METAP2P1	1.36E-09	3.12E-08	-0.659216482	M1	Female	trans
cg00147216_RPS6P7	1.36E-09	3.12E-08	-0.659216482	M1	Female	trans
cg00147216_RPS29P33	1.36E-09	3.12E-08	-0.295687987	M1	Female	trans
cg00147216_RPL7AP57	1.36E-09	3.12E-08	-0.659216482	M1	Female	trans
cg00147216_RNU6-380P	1.36E-09	3.12E-08	-0.659216482	M1	Female	trans
cg00147216_ENSG00000121388	1.36E-09	3.12E-08	-0.467872527	M1	Female	trans
cg00147216_ENSG00000213153	1.36E-09	3.12E-08	-0.659216482	M1	Female	trans
cg00147216_ENSG00000213174	1.36E-09	3.12E-08	-0.659216482	M1	Female	trans
cg00147216_SRSF6P1	1.36E-09	3.12E-08	-0.659216482	M1	Female	trans
cg00147216_ENSG00000238176	1.36E-09	3.12E-08	-0.659216482	M1	Female	trans
cg00147216_ENSG00000239080	1.36E-09	3.12E-08	-0.659216482	M1	Female	trans
cg00147216_ENSG00000243062	1.36E-09	3.12E-08	-0.659216482	M1	Female	trans
cg00531592_TRGJP1	1.36E-09	3.12E-08	-0.750937869	M1	Female	trans
cg19331905_RNU6-796P	1.36E-09	3.12E-08	-0.880099302	M1	Female	trans
cg26788903_SNORD116-12	1.36E-09	3.12E-08	-0.550671757	M1	Female	trans
cg08664874_ENSG00000236173	1.37E-09	3.13E-08	-0.847949342	M1	Female	trans
cg25212717_DSTNP5	1.37E-09	3.13E-08	-0.95701162	M1	Female	trans
cg07198994_GLULP4	1.37E-09	3.13E-08	-2.54241311	M1	Female	trans
cg13248604_CNOT7P2	1.37E-09	3.13E-08	-0.536913035	M1	Female	trans
cg20681578_LINC00840	1.37E-09	3.13E-08	0.356734	M1	Female	trans
cg21991185_ENSG00000233415	1.37E-09	3.13E-08	-0.785505253	M1	Female	trans
cg24949324_GNAT1	1.37E-09	3.13E-08	-0.910993047	M1	Female	trans
cg27399957_TCP10L3	1.37E-09	3.13E-08	-1.052221794	M1	Female	trans
cg14815329_SNORD114-19	1.37E-09	3.13E-08	-0.777866479	M1	Female	trans
cg09299773_CXCL9	1.37E-09	3.13E-08	-0.750201592	M1	Female	trans
cg16274716_PPP1R3A	1.37E-09	3.13E-08	-0.925672819	M1	Female	trans
cg24740818_ENSG00000243378	1.37E-09	3.13E-08	0.852636856	M1	Female	trans
cg10991855_SPRED3	1.37E-09	3.13E-08	-0.861243364	M1	Female	trans
cg17604362_ENSG00000225166	1.37E-09	3.13E-08	-1.481663958	M1	Female	trans
cg26167186_C1DP3	1.37E-09	3.13E-08	0.651155894	M1	Female	trans
cg17653352_LINC01248	1.37E-09	3.13E-08	-0.750526192	M1	Female	trans
cg05518022_FTH1P19	1.37E-09	3.13E-08	0.444935531	M1	Female	trans
cg11110036_DIO3	1.37E-09	3.13E-08	-0.87907875	M1	Female	trans
cg00530579_ENSG00000180803	1.37E-09	3.14E-08	-1.247510067	M1	Female	trans
cg16897387_MTATP8P1	1.37E-09	3.14E-08	-0.959452961	M1	Female	trans
cg26250046_TRBV27	1.37E-09	3.14E-08	-0.6825216	M1	Female	trans
cg01610685_IGHD3-3	1.37E-09	3.14E-08	-0.803027833	M1	Female	trans
cg13180315_NDUFA5P10	1.37E-09	3.14E-08	0.82509919	M1	Female	trans
cg10245967_LINC02768	1.37E-09	3.14E-08	-0.758843802	M1	Female	trans
cg02760915_RPL21P131	1.37E-09	3.14E-08	-0.393573933	M1	Female	trans
cg05703749_OR6C3	1.37E-09	3.14E-08	-1.014365727	M1	Female	trans
cg20973649_RPS15AP25	1.37E-09	3.14E-08	-0.616782955	M1	Female	trans
cg16360278_IGHV1-18	1.37E-09	3.14E-08	0.234907424	M1	Female	trans
cg25009553_OR5AC2	1.38E-09	3.15E-08	-0.672612343	M1	Female	trans
cg03822746_TPO	1.38E-09	3.15E-08	-0.619110668	M1	Female	trans
cg11110036_RSPO3	1.38E-09	3.15E-08	-0.806416804	M1	Female	trans
cg01708411_OR7E162P	1.38E-09	3.15E-08	0.771353479	M1	Female	trans
cg15151670_ENSG00000233479	1.38E-09	3.15E-08	-0.748284805	M1	Female	trans
cg08158675_RNU6-11P	1.38E-09	3.15E-08	-0.604857726	M1	Female	trans
cg11563784_ENSG00000230485	1.38E-09	3.15E-08	-0.931963251	M1	Female	trans
cg18692382_RNU6-1187P	1.38E-09	3.15E-08	0.447456468	M1	Female	trans
cg02420010_RNA5S11	1.38E-09	3.15E-08	0.584437246	M1	Female	trans
cg11395293_TRBV5-1	1.38E-09	3.15E-08	-0.59568691	M1	Female	trans
cg23976437_ENSG00000213896	1.38E-09	3.15E-08	-0.658422831	M1	Female	trans
cg09480417_ENSG00000228123	1.38E-09	3.15E-08	-0.787310227	M1	Female	trans
cg26414417_ADAM3A	1.38E-09	3.15E-08	-0.518956007	M1	Female	trans
cg18095452_ENSG00000226679	1.38E-09	3.15E-08	-0.772917581	M1	Female	trans
cg12377084_LYPD9P	1.38E-09	3.15E-08	-1.199698549	M1	Female	trans
cg09024862_MESTP1	1.38E-09	3.16E-08	-0.918660647	M1	Female	trans
cg12256809_MIR222	1.38E-09	3.16E-08	-0.711072997	M1	Female	trans
cg04329977_LINC02662	1.38E-09	3.16E-08	0.949345681	M1	Female	trans
cg00171290_ENSG00000233625	1.38E-09	3.16E-08	-0.44471086	M1	Female	trans
cg18976191_RN7SL720P	1.38E-09	3.16E-08	-0.669322203	M1	Female	trans
cg13188416_RNA5SP113	1.38E-09	3.16E-08	0.638451996	M1	Female	trans
cg04012439_FGG	1.38E-09	3.16E-08	-0.321425586	M1	Female	trans
cg16792066_ENSG00000224617	1.38E-09	3.16E-08	0.64823456	M1	Female	trans
cg16792066_ENSG00000230934	1.38E-09	3.16E-08	0.64823456	M1	Female	trans
cg11368935_RNU1-43P	1.38E-09	3.16E-08	-0.968504585	M1	Female	trans
cg23929072_ENSG00000228132	1.38E-09	3.16E-08	0.56749132	M1	Female	trans
cg03575231_HTR3E	1.38E-09	3.17E-08	-0.516529045	M1	Female	trans
cg21546742_ENSG00000215586	1.38E-09	3.17E-08	-0.896642825	M1	Female	trans
cg14045652_RNU6-219P	1.38E-09	3.17E-08	-0.959573025	M1	Female	trans
cg09606912_ENSG00000237062	1.38E-09	3.17E-08	-0.779886702	M1	Female	trans
cg21407000_SLC6A5	1.39E-09	3.17E-08	-1.157267366	M1	Female	trans
cg01594767_RPS29P9	1.39E-09	3.17E-08	-0.665061651	M1	Female	trans
cg23238869_LILRA5	1.39E-09	3.17E-08	-0.791476414	M1	Female	trans
cg03910871_LALBA	1.39E-09	3.17E-08	-1.084852697	M1	Female	trans
cg20150659_RPL23AP54	1.39E-09	3.17E-08	-1.045667849	M1	Female	trans
cg01164221_ADAM23	1.39E-09	3.17E-08	-1.221511526	M1	Female	trans
cg04001978_MRPL32P1	1.39E-09	3.17E-08	-0.753901632	M1	Female	trans
cg19383909_OR2AJ1	1.39E-09	3.17E-08	-0.784054176	M1	Female	trans
cg24007800_LINC02487	1.39E-09	3.17E-08	-0.701844109	M1	Female	trans
cg10324032_IL17F	1.39E-09	3.17E-08	-1.233892389	M1	Female	trans
cg00218134_ENSG00000231951	1.39E-09	3.17E-08	-0.555315996	M1	Female	trans
cg13375352_ENSG00000237961	1.39E-09	3.17E-08	1.201644941	M1	Female	trans
cg22491001_SNORD48	1.39E-09	3.18E-08	-0.911382877	M1	Female	trans
cg11394947_DEFA8P	1.39E-09	3.18E-08	-0.495693192	M1	Female	trans
cg24014805_PCGEM1	1.39E-09	3.18E-08	-0.752097121	M1	Female	trans
cg24014805_CIBAR1P2	1.39E-09	3.18E-08	-0.294810937	M1	Female	trans
cg24014805_RPL31P13	1.39E-09	3.18E-08	-0.595028536	M1	Female	trans
cg24014805_PPIAP65	1.39E-09	3.18E-08	-0.838374975	M1	Female	trans
cg24014805_RN7SL492P	1.39E-09	3.18E-08	-0.838374975	M1	Female	trans
cg24014805_RNU6-263P	1.39E-09	3.18E-08	-0.344397664	M1	Female	trans
cg24014805_RNU6-1218P	1.39E-09	3.18E-08	-0.487661806	M1	Female	trans
cg24014805_RN7SKP294	1.39E-09	3.18E-08	-0.838374975	M1	Female	trans
cg24014805_MT1CP	1.39E-09	3.18E-08	-0.838374975	M1	Female	trans
cg24014805_KRTAP8-3P	1.39E-09	3.18E-08	-0.595028536	M1	Female	trans
cg24014805_KRTAP10-9	1.39E-09	3.18E-08	-0.788447159	M1	Female	trans
cg24014805_ENSG00000217483	1.39E-09	3.18E-08	-0.595028536	M1	Female	trans
cg24014805_ENSG00000239255	1.39E-09	3.18E-08	-0.838374975	M1	Female	trans
cg24014805_RNY4P27	1.39E-09	3.18E-08	-0.376048561	M1	Female	trans
cg20491223_RNU6ATAC8P	1.39E-09	3.18E-08	0.727226545	M1	Female	trans
cg00178522_ENSG00000230027	1.39E-09	3.18E-08	-0.664022897	M1	Female	trans
cg19653415_SSX7	1.39E-09	3.18E-08	-0.582927116	M1	Female	trans
cg19653415_MTND2P4	1.39E-09	3.18E-08	-0.422333015	M1	Female	trans
cg19653415_RNU6-845P	1.39E-09	3.18E-08	-0.726063485	M1	Female	trans
cg19653415_ENSG00000230153	1.39E-09	3.18E-08	-0.651343699	M1	Female	trans
cg19653415_ENSG00000232409	1.39E-09	3.18E-08	-0.422333015	M1	Female	trans
cg19653415_HNRNPA3P14	1.39E-09	3.18E-08	-0.726063485	M1	Female	trans
cg19653415_RNA5SP183	1.39E-09	3.18E-08	-0.726063485	M1	Female	trans
cg19653415_OR2U1P	1.39E-09	3.18E-08	-0.726063485	M1	Female	trans
cg19653415_DEFA5	1.39E-09	3.18E-08	-0.726063485	M1	Female	trans
cg19653415_SNORD3H	1.39E-09	3.18E-08	-0.726063485	M1	Female	trans
cg19653415_POM121L13P	1.39E-09	3.18E-08	-0.726063485	M1	Female	trans
cg19653415_BMP6P1	1.39E-09	3.18E-08	-0.726063485	M1	Female	trans
cg19653415_SHOX	1.39E-09	3.18E-08	-0.726063485	M1	Female	trans
cg19653415_ENSG00000223344	1.39E-09	3.18E-08	-0.726063485	M1	Female	trans
cg19653415_KPNB1P1	1.39E-09	3.18E-08	-0.726063485	M1	Female	trans
cg03859313_ENSG00000229255	1.39E-09	3.18E-08	0.550930504	M1	Female	trans
cg04457964_IL9RP1	1.39E-09	3.18E-08	-0.570621319	M1	Female	trans
cg05818000_RNU6-1031P	1.39E-09	3.18E-08	-0.641164684	M1	Female	trans
cg08266644_SLC6A5	1.39E-09	3.18E-08	-0.953066898	M1	Female	trans
cg13401386_LINC00385	1.39E-09	3.18E-08	-0.789206346	M1	Female	trans
cg10666167_C4orf51	1.39E-09	3.19E-08	-0.604297657	M1	Female	trans
cg11394947_DEFB103B	1.40E-09	3.19E-08	-0.832123364	M1	Female	trans
cg19982758_ENSG00000240752	1.40E-09	3.19E-08	-0.631424398	M1	Female	trans
cg09908042_MTND5P17	1.40E-09	3.19E-08	-0.598317647	M1	Female	trans
cg06747314_LINC01758	1.40E-09	3.19E-08	-0.598478546	M1	Female	trans
cg15251010_NMNAT1P3	1.40E-09	3.19E-08	-0.541311148	M1	Female	trans
cg15139063_EIF4A1P5	1.40E-09	3.19E-08	-0.559067953	M1	Female	trans
cg24130945_IGKV1D-27	1.40E-09	3.19E-08	-0.386889011	M1	Female	trans
cg26474203_SNORA68	1.40E-09	3.19E-08	-1.093013473	M1	Female	trans
cg04826071_RNU7-9P	1.40E-09	3.19E-08	0.58327979	M1	Female	trans
cg03597063_RNU6-626P	1.40E-09	3.19E-08	-0.540682759	M1	Female	trans
cg01549082_LINC01221	1.40E-09	3.19E-08	-0.647479523	M1	Female	trans
cg14687118_KRTAP19-8	1.40E-09	3.19E-08	-1.180297535	M1	Female	trans
cg04070200_SNORD110	1.40E-09	3.19E-08	-0.770473765	M1	Female	trans
cg01708411_FRMD3	1.40E-09	3.19E-08	0.702757951	M1	Female	trans
cg11756968_DYNLL1P3	1.40E-09	3.20E-08	-1.230052414	M1	Female	trans
cg18955295_LECT2	1.40E-09	3.20E-08	-0.584696275	M1	Female	trans
cg06836895_ENSG00000205596	1.40E-09	3.20E-08	-0.537897365	M1	Female	trans
cg10043085_ENSG00000230080	1.40E-09	3.20E-08	-0.67355462	M1	Female	trans
cg16593845_ENSG00000226542	1.40E-09	3.20E-08	-0.691957922	M1	Female	trans
cg17300451_RPS26P30	1.40E-09	3.20E-08	-0.867247226	M1	Female	trans
cg18834259_MTCO1P54	1.40E-09	3.20E-08	0.720870479	M1	Female	trans
cg22549984_ENSG00000243038	1.40E-09	3.20E-08	-0.514433625	M1	Female	trans
cg04070200_GPC5-AS1	1.40E-09	3.20E-08	-0.560109208	M1	Female	trans
cg11500903_RNU1-55P	1.40E-09	3.20E-08	-0.980728582	M1	Female	trans
cg22166977_RPS19P6	1.40E-09	3.20E-08	-0.290061488	M1	Female	trans
cg26243156_ENSG00000235431	1.40E-09	3.21E-08	-0.515036818	M1	Female	trans
cg25192647_LCN8	1.40E-09	3.21E-08	-0.61322728	M1	Female	trans
cg10217166_RPS26P11	1.41E-09	3.21E-08	-0.620353411	M1	Female	trans
cg06884304_LINC01103	1.41E-09	3.21E-08	-0.598861801	M1	Female	trans
cg06884304_RPL29P28	1.41E-09	3.21E-08	-0.688901492	M1	Female	trans
cg04947385_ENSG00000232738	1.41E-09	3.21E-08	-0.654237084	M1	Female	trans
cg05395063_ENSG00000228136	1.41E-09	3.21E-08	-1.169560713	M1	Female	trans
cg00711529_RPSAP33	1.41E-09	3.21E-08	-0.532587096	M1	Female	trans
cg10387963_HNF4A-AS1	1.41E-09	3.21E-08	-0.499531683	M1	Female	trans
cg11593799_CDK2AP2P3	1.41E-09	3.21E-08	-0.902648276	M1	Female	trans
cg11572138_RNA5SP388	1.41E-09	3.21E-08	-0.37558468	M1	Female	trans
cg02735204_RNU6-340P	1.41E-09	3.21E-08	-0.66189272	M1	Female	trans
cg15482000_NUTF2P4	1.41E-09	3.21E-08	-1.181306322	M1	Female	trans
cg00406188_RNU6-934P	1.41E-09	3.22E-08	-1.06312345	M1	Female	trans
cg15185538_RN7SKP63	1.41E-09	3.22E-08	-0.992913585	M1	Female	trans
cg09235504_ENSG00000235994	1.41E-09	3.22E-08	-0.488379971	M1	Female	trans
cg18661550_MIR572	1.41E-09	3.22E-08	-0.610157122	M1	Female	trans
cg10814415_LINC00971	1.41E-09	3.22E-08	-0.568313507	M1	Female	trans
cg05669210_OVGP1	1.41E-09	3.22E-08	0.483479458	M1	Female	trans
cg26170855_FOXL2NB	1.41E-09	3.22E-08	-0.716129062	M1	Female	trans
cg24305584_TECTB	1.41E-09	3.22E-08	0.5830641	M1	Female	trans
cg13565400_MIR610	1.41E-09	3.22E-08	0.82567871	M1	Female	trans
cg17969084_PRB2	1.41E-09	3.22E-08	0.70807735	M1	Female	trans
cg19789755_ENSG00000217631	1.41E-09	3.22E-08	-0.546647006	M1	Female	trans
cg15541606_OR4K2	1.41E-09	3.22E-08	0.825967139	M1	Female	trans
cg01040630_RNU6-748P	1.41E-09	3.22E-08	0.625997337	M1	Female	trans
cg19593182_SNORD116	1.41E-09	3.22E-08	-0.754946789	M1	Female	trans
cg20214135_RPL31P59	1.41E-09	3.22E-08	-1.249949672	M1	Female	trans
cg20214135_SNRPEP6	1.41E-09	3.22E-08	-1.267805528	M1	Female	trans
cg17911882_RNU6-1077P	1.41E-09	3.22E-08	0.676724193	M1	Female	trans
cg10859027_ENSG00000242140	1.41E-09	3.22E-08	-0.490562009	M1	Female	trans
cg19111078_LINC00316	1.41E-09	3.23E-08	-0.474480595	M1	Female	trans
cg15065591_ENSG00000242140	1.41E-09	3.23E-08	-0.478573064	M1	Female	trans
cg01980568_ENSG00000234791	1.42E-09	3.23E-08	-0.892422094	M1	Female	trans
cg19214868_ENSG00000219375	1.42E-09	3.23E-08	-0.454520123	M1	Female	trans
cg03424022_MIR370	1.42E-09	3.23E-08	-0.671860502	M1	Female	trans
cg23727505_RPSAP34	1.42E-09	3.23E-08	-0.382352178	M1	Female	trans
cg23727505_MTND6P9	1.42E-09	3.23E-08	-0.852428466	M1	Female	trans
cg23727505_MEMO1P3	1.42E-09	3.23E-08	-0.605002865	M1	Female	trans
cg23727505_GSX2	1.42E-09	3.23E-08	-0.343835883	M1	Female	trans
cg23727505_RN7SL255P	1.42E-09	3.23E-08	-0.160185307	M1	Female	trans
cg23727505_GTF3AP5	1.42E-09	3.23E-08	-0.852428466	M1	Female	trans
cg23727505_MYF6	1.42E-09	3.23E-08	-0.495836371	M1	Female	trans
cg23727505_LINC01425	1.42E-09	3.23E-08	-0.852428466	M1	Female	trans
cg23727505_KRTAP10-4	1.42E-09	3.23E-08	-0.732148679	M1	Female	trans
cg23727505_IGLJ4	1.42E-09	3.23E-08	-0.47776781	M1	Female	trans
cg23727505_ENSG00000240842	1.42E-09	3.23E-08	-0.852428466	M1	Female	trans
cg25974355_ENSG00000219492	1.42E-09	3.23E-08	0.738906677	M1	Female	trans
cg09640764_SNORD48	1.42E-09	3.23E-08	-0.731669057	M1	Female	trans
cg20784955_S100B	1.42E-09	3.23E-08	-0.621415292	M1	Female	trans
cg01980568_HOXB13	1.42E-09	3.24E-08	-0.16186976	M1	Female	trans
cg10499042_MYOM3-AS1	1.42E-09	3.24E-08	-0.530186277	M1	Female	trans
cg10499042_LINC02567	1.42E-09	3.24E-08	-0.418942847	M1	Female	trans
cg10499042_HOXC5	1.42E-09	3.24E-08	-0.434519661	M1	Female	trans
cg10499042_RNU6-317P	1.42E-09	3.24E-08	-0.501321446	M1	Female	trans
cg10499042_ENSG00000220076	1.42E-09	3.24E-08	-0.501321446	M1	Female	trans
cg10499042_ENSG00000230926	1.42E-09	3.24E-08	-0.670138571	M1	Female	trans
cg10499042_MTND2P24	1.42E-09	3.24E-08	-0.747014437	M1	Female	trans
cg10499042_ENSG00000232115	1.42E-09	3.24E-08	-0.747014437	M1	Female	trans
cg10499042_ENSG00000239153	1.42E-09	3.24E-08	-0.747014437	M1	Female	trans
cg14011315_OR6C1	1.42E-09	3.24E-08	-1.138682667	M1	Female	trans
cg06460122_ENSG00000230343	1.42E-09	3.24E-08	-0.544937163	M1	Female	trans
cg00171290_TFDP3	1.42E-09	3.24E-08	-0.610463195	M1	Female	trans
cg10548700_TRAV29DV5	1.42E-09	3.24E-08	0.742220163	M1	Female	trans
cg19344682_TRBV1	1.42E-09	3.24E-08	-0.884277269	M1	Female	trans
cg18701685_STYXL2	1.42E-09	3.24E-08	0.522997879	M1	Female	trans
cg09397997_CNBD1	1.42E-09	3.24E-08	-1.454987121	M1	Female	trans
cg24466611_ENSG00000212149	1.42E-09	3.24E-08	-1.173182999	M1	Female	trans
cg08099141_ENSG00000230015	1.42E-09	3.24E-08	0.559430087	M1	Female	trans
cg22716003_ENSG00000236009	1.42E-09	3.24E-08	-0.874858356	M1	Female	trans
cg26621805_DEFB103B	1.42E-09	3.24E-08	-0.85792678	M1	Female	trans
cg04470905_OR4L1	1.42E-09	3.24E-08	0.799299428	M1	Female	trans
cg00337181_ENSG00000182021	1.42E-09	3.24E-08	-0.989187872	M1	Female	trans
cg08879849_RN7SKP231	1.42E-09	3.24E-08	-1.115268919	M1	Female	trans
cg08879849_LRIT1	1.42E-09	3.24E-08	-1.115268919	M1	Female	trans
cg08879849_RPS26P48	1.42E-09	3.24E-08	-0.713388898	M1	Female	trans
cg08879849_RN7SL274P	1.42E-09	3.24E-08	-0.485365358	M1	Female	trans
cg08879849_PRAMEF20	1.42E-09	3.24E-08	-1.571375987	M1	Female	trans
cg08879849_LINC01653	1.42E-09	3.24E-08	-1.571375987	M1	Female	trans
cg08879849_RNU6-266P	1.42E-09	3.24E-08	-1.571375987	M1	Female	trans
cg08879849_ENSG00000238129	1.42E-09	3.24E-08	-1.571375987	M1	Female	trans
cg23404528_CCNQP1	1.42E-09	3.24E-08	0.512788796	M1	Female	trans
cg04947385_FTCD	1.42E-09	3.24E-08	-0.782144597	M1	Female	trans
cg26277026_GPRC6A	1.42E-09	3.25E-08	-0.760537285	M1	Female	trans
cg03248151_TYMSP1	1.42E-09	3.25E-08	-1.0195387	M1	Female	trans
cg09391279_SERPINE2	1.43E-09	3.25E-08	-0.810362693	M1	Female	trans
cg14783708_RPL21P129	1.43E-09	3.25E-08	-0.596562747	M1	Female	trans
cg10548700_TRBV27	1.43E-09	3.25E-08	0.700324606	M1	Female	trans
cg04924345_PTGER3	1.43E-09	3.25E-08	-0.995763382	M1	Female	trans
cg23885472_VN1R4	1.43E-09	3.25E-08	-0.821811458	M1	Female	trans
cg22062500_UBTFL3	1.43E-09	3.25E-08	-0.426124762	M1	Female	trans
cg14094375_F13B	1.43E-09	3.25E-08	-0.509766786	M1	Female	trans
cg14094375_LINC01682	1.43E-09	3.25E-08	-0.58641092	M1	Female	trans
cg06690353_MALRD1	1.43E-09	3.25E-08	-0.548667306	M1	Female	trans
cg22716003_RPL36AP6	1.43E-09	3.25E-08	-0.874754849	M1	Female	trans
cg23976437_ATOH1	1.43E-09	3.26E-08	-0.624508726	M1	Female	trans
cg03351580_CD34	1.43E-09	3.26E-08	-0.732639667	M1	Female	trans
cg03143591_OR2G2	1.43E-09	3.26E-08	-0.476528373	M1	Female	trans
cg03143591_ENSG00000240478	1.43E-09	3.26E-08	-0.743848613	M1	Female	trans
cg05338066_APOA4	1.43E-09	3.26E-08	0.613121426	M1	Female	trans
cg11850659_LORICRIN	1.43E-09	3.26E-08	-0.770503612	M1	Female	trans
cg15157699_NFU1P1	1.43E-09	3.26E-08	-0.862847807	M1	Female	trans
cg15157699_RNU6-1074P	1.43E-09	3.26E-08	-0.862847807	M1	Female	trans
cg15157699_MIR548A2	1.43E-09	3.26E-08	-0.862847807	M1	Female	trans
cg15157699_IFNA17	1.43E-09	3.26E-08	-0.862847807	M1	Female	trans
cg15157699_DEFB125	1.43E-09	3.26E-08	-0.862847807	M1	Female	trans
cg15157699_ENSG00000226169	1.43E-09	3.26E-08	-0.862847807	M1	Female	trans
cg15157699_RPS7P13	1.43E-09	3.26E-08	-0.862847807	M1	Female	trans
cg15157699_TSPY10	1.43E-09	3.26E-08	-1.131664963	M1	Female	trans
cg15157699_RN7SL790P	1.43E-09	3.26E-08	-0.505771433	M1	Female	trans
cg15157699_RNU7-67P	1.43E-09	3.26E-08	-1.215723222	M1	Female	trans
cg15157699_HNRNPA1P60	1.43E-09	3.26E-08	-0.494572983	M1	Female	trans
cg15157699_RNU6-1273P	1.43E-09	3.26E-08	-1.215723222	M1	Female	trans
cg15157699_RPS6P21	1.43E-09	3.26E-08	-1.215723222	M1	Female	trans
cg15157699_LINC00446	1.43E-09	3.26E-08	-1.215723222	M1	Female	trans
cg15157699_PDILT	1.43E-09	3.26E-08	-1.215723222	M1	Female	trans
cg15157699_DSCR8	1.43E-09	3.26E-08	-1.215723222	M1	Female	trans
cg15157699_PPP1R12BP2	1.43E-09	3.26E-08	-1.215723222	M1	Female	trans
cg15157699_MIR542	1.43E-09	3.26E-08	-1.215723222	M1	Female	trans
cg15157699_ENSG00000223514	1.43E-09	3.26E-08	-1.215723222	M1	Female	trans
cg15157699_ENSG00000227838	1.43E-09	3.26E-08	-1.215723222	M1	Female	trans
cg15157699_ENSG00000229269	1.43E-09	3.26E-08	-1.215723222	M1	Female	trans
cg15157699_ENSG00000231923	1.43E-09	3.26E-08	-1.215723222	M1	Female	trans
cg15157699_CYCSP48	1.43E-09	3.26E-08	-1.215723222	M1	Female	trans
cg15157699_ENSG00000234726	1.43E-09	3.26E-08	-1.215723222	M1	Female	trans
cg15157699_ENSG00000237844	1.43E-09	3.26E-08	-1.215723222	M1	Female	trans
cg10238064_Y_RNA	1.43E-09	3.26E-08	-0.752395426	M1	Female	trans
cg22291003_BUB3P1	1.43E-09	3.26E-08	-1.20992139	M1	Female	trans
cg15185538_FAM90A21P	1.43E-09	3.26E-08	-1.20791783	M1	Female	trans
cg26873935_ENSG00000232999	1.43E-09	3.26E-08	-0.853279478	M1	Female	trans
cg10552603_ENSG00000230343	1.43E-09	3.27E-08	-0.70815402	M1	Female	trans
cg04012439_LINC01734	1.44E-09	3.27E-08	-0.479046294	M1	Female	trans
cg18805486_C1orf116	1.44E-09	3.27E-08	-0.470805635	M1	Female	trans
cg15411736_PRB2	1.44E-09	3.27E-08	-0.755705672	M1	Female	trans
cg14509967_TRBV11-2	1.44E-09	3.27E-08	0.455005963	M1	Female	trans
cg24740818_RNU4-69P	1.44E-09	3.27E-08	0.772725331	M1	Female	trans
cg11501596_ENSG00000226955	1.44E-09	3.27E-08	-0.645171571	M1	Female	trans
cg03033996_RNA5S5	1.44E-09	3.27E-08	-0.744299546	M1	Female	trans
cg25585323_SERPINA5	1.44E-09	3.27E-08	-0.096161296	M1	Female	trans
cg24993859_ENSG00000237062	1.44E-09	3.27E-08	-0.710226195	M1	Female	trans
cg16975684_ENSG00000237761	1.44E-09	3.27E-08	-0.868934053	M1	Female	trans
cg03575231_SNAP25	1.44E-09	3.27E-08	-0.674502334	M1	Female	trans
cg03637781_ANKRD18CP	1.44E-09	3.28E-08	0.570644271	M1	Female	trans
cg15001930_FABP7	1.44E-09	3.28E-08	-0.869059759	M1	Female	trans
cg23492225_KRT1	1.44E-09	3.28E-08	-0.716952858	M1	Female	trans
cg15883884_PTP4A1P7	1.44E-09	3.28E-08	-0.580894597	M1	Female	trans
cg19693276_HOXD1	1.44E-09	3.28E-08	-1.084842406	M1	Female	trans
cg04001978_RN7SL87P	1.44E-09	3.28E-08	-0.706695443	M1	Female	trans
cg03894102_ENSG00000234044	1.44E-09	3.28E-08	-0.779267703	M1	Female	trans
cg07320976_IFNA10	1.44E-09	3.28E-08	-0.457594203	M1	Female	trans
cg07918589_ENSG00000237904	1.44E-09	3.28E-08	-0.93186508	M1	Female	trans
cg02797144_KRT1	1.44E-09	3.28E-08	-0.628705591	M1	Female	trans
cg21407000_LINC02810	1.44E-09	3.28E-08	-1.240214577	M1	Female	trans
cg21407000_RNVU1-17	1.44E-09	3.28E-08	-1.304392602	M1	Female	trans
cg21407000_GEMIN2P1	1.44E-09	3.28E-08	-1.304392602	M1	Female	trans
cg21407000_HMGB1P26	1.44E-09	3.28E-08	-0.497777594	M1	Female	trans
cg21407000_MYCNUT	1.44E-09	3.28E-08	-1.304392602	M1	Female	trans
cg21407000_RNU7-182P	1.44E-09	3.28E-08	-1.304392602	M1	Female	trans
cg21407000_HOXD4	1.44E-09	3.28E-08	-0.925780043	M1	Female	trans
cg21407000_HAGLROS	1.44E-09	3.28E-08	-1.304392602	M1	Female	trans
cg21407000_C3orf85	1.44E-09	3.28E-08	-1.304392602	M1	Female	trans
cg21407000_LINC02433	1.44E-09	3.28E-08	-1.170156493	M1	Female	trans
cg21407000_RN7SL415P	1.44E-09	3.28E-08	-1.304392602	M1	Female	trans
cg21407000_DYNLL1P7	1.44E-09	3.28E-08	-1.304392602	M1	Female	trans
cg21407000_DEFB107B	1.44E-09	3.28E-08	-1.170156493	M1	Female	trans
cg21407000_LINC00208	1.44E-09	3.28E-08	-1.304392602	M1	Female	trans
cg21407000_PAEP	1.44E-09	3.28E-08	-1.304392602	M1	Female	trans
cg21407000_LINC02668	1.44E-09	3.28E-08	-1.304392602	M1	Female	trans
cg21407000_RPL39P25	1.44E-09	3.28E-08	-0.925780043	M1	Female	trans
cg21407000_RPS7P9	1.44E-09	3.28E-08	-1.304392602	M1	Female	trans
cg21407000_LBX1-AS1	1.44E-09	3.28E-08	-1.170156493	M1	Female	trans
cg21407000_OR4C4P	1.44E-09	3.28E-08	-1.304392602	M1	Female	trans
cg21407000_RNU6-1175P	1.44E-09	3.28E-08	-1.304392602	M1	Female	trans
cg21407000_HOTAIR	1.44E-09	3.28E-08	-0.875377975	M1	Female	trans
cg21407000_DNAJA1P1	1.44E-09	3.28E-08	-1.304392602	M1	Female	trans
cg21407000_RPS6P23	1.44E-09	3.28E-08	-0.758732633	M1	Female	trans
cg21407000_RNA5SP430	1.44E-09	3.28E-08	-1.304392602	M1	Female	trans
cg21407000_LINC00917	1.44E-09	3.28E-08	-0.925780043	M1	Female	trans
cg21407000_RNA5SP478	1.44E-09	3.28E-08	-1.144231755	M1	Female	trans
cg21407000_KRTAP12-3	1.44E-09	3.28E-08	-1.304392602	M1	Female	trans
cg21407000_ENSG00000213940	1.44E-09	3.28E-08	-1.304392602	M1	Female	trans
cg21407000_MAGEB1	1.44E-09	3.28E-08	-1.304392602	M1	Female	trans
cg21407000_ENSG00000226566	1.44E-09	3.28E-08	-1.304392602	M1	Female	trans
cg21407000_ENSG00000228373	1.44E-09	3.28E-08	-1.304392602	M1	Female	trans
cg21407000_ENSG00000228776	1.44E-09	3.28E-08	-1.170156493	M1	Female	trans
cg21407000_ENSG00000231600	1.44E-09	3.28E-08	-0.925780043	M1	Female	trans
cg21407000_ENSG00000237262	1.44E-09	3.28E-08	-0.875377975	M1	Female	trans
cg21407000_ENSG00000240738	1.44E-09	3.28E-08	-1.304392602	M1	Female	trans
cg21407000_PHOX2B	1.44E-09	3.28E-08	-1.267658055	M1	Female	trans
cg21407000_RPS16P9	1.44E-09	3.28E-08	-1.267658055	M1	Female	trans
cg21407000_SUCLA2P2	1.44E-09	3.28E-08	-0.437688988	M1	Female	trans
cg21407000_ENSG00000235463	1.44E-09	3.28E-08	-0.437688988	M1	Female	trans
cg02990361_COL15A1	1.44E-09	3.28E-08	0.716808589	M1	Female	trans
cg20667334_RN7SKP45	1.44E-09	3.28E-08	-0.779797909	M1	Female	trans
cg03822746_GDF3	1.44E-09	3.28E-08	-0.57594808	M1	Female	trans
cg21711368_OR6K3	1.45E-09	3.28E-08	-0.714381649	M1	Female	trans
cg03904945_RN7SKP205	1.45E-09	3.29E-08	-0.667869513	M1	Female	trans
cg03904945_ENSG00000238257	1.45E-09	3.29E-08	-0.892770746	M1	Female	trans
cg24913907_ENSG00000234200	1.45E-09	3.29E-08	-0.52360496	M1	Female	trans
cg09562756_OPALIN	1.45E-09	3.29E-08	-0.674762521	M1	Female	trans
cg26414417_MTND4LP16	1.45E-09	3.29E-08	-0.684227491	M1	Female	trans
cg02531859_ENSG00000236731	1.45E-09	3.29E-08	-0.356605223	M1	Female	trans
cg20060216_DDX39BP1	1.45E-09	3.29E-08	-0.641568461	M1	Female	trans
cg14703553_RNU7-97P	1.45E-09	3.29E-08	-1.28053698	M1	Female	trans
cg17604362_PSG2	1.45E-09	3.29E-08	-1.071310304	M1	Female	trans
cg13322601_KRTAP20-2	1.45E-09	3.29E-08	-0.478109855	M1	Female	trans
cg17039519_ENSG00000226506	1.45E-09	3.29E-08	-0.865896979	M1	Female	trans
cg12377084_TRAV16	1.45E-09	3.29E-08	-0.908782541	M1	Female	trans
cg15877096_RPL37P4	1.45E-09	3.29E-08	-0.494611726	M1	Female	trans
cg00572650_TNFSF18	1.45E-09	3.29E-08	-0.67589504	M1	Female	trans
cg23806708_GATA5	1.45E-09	3.29E-08	-0.661210712	M1	Female	trans
cg18878984_GJA4	1.45E-09	3.30E-08	-0.828095976	M1	Female	trans
cg12307698_HMX2	1.45E-09	3.30E-08	0.286594451	M1	Female	trans
cg00711529_ENSG00000229203	1.45E-09	3.30E-08	-1.055035279	M1	Female	trans
cg15488978_LINC01039	1.45E-09	3.31E-08	-0.950781593	M1	Female	trans
cg06779317_LINC01868	1.46E-09	3.31E-08	-1.494110823	M1	Female	trans
cg27190943_OR2AF1P	1.46E-09	3.31E-08	-0.595926783	M1	Female	trans
cg11390628_TEAD2	1.46E-09	3.31E-08	-1.203859739	M1	Female	trans
cg09081941_ENSG00000235888	1.46E-09	3.31E-08	-1.004152551	M1	Female	trans
cg09375013_ESX1	1.46E-09	3.31E-08	0.775967075	M1	Female	trans
cg04152562_ENSG00000229905	1.46E-09	3.31E-08	-0.916895974	M1	Female	trans
cg20638896_ENSG00000217825	1.46E-09	3.31E-08	-1.172856037	M1	Female	trans
cg25871427_AP1S2P1	1.46E-09	3.31E-08	-0.716778207	M1	Female	trans
cg01776479_ENSG00000232408	1.46E-09	3.31E-08	-0.330943471	M1	Female	trans
cg01776479_MIR2113	1.46E-09	3.31E-08	-0.375234787	M1	Female	trans
cg01776479_RN7SL278P	1.46E-09	3.31E-08	-0.471195442	M1	Female	trans
cg01776479_ENSG00000223422	1.46E-09	3.31E-08	-0.523657925	M1	Female	trans
cg01776479_ENSG00000238162	1.46E-09	3.31E-08	-0.523657925	M1	Female	trans
cg01776479_LINC01015	1.46E-09	3.31E-08	-0.661886942	M1	Female	trans
cg01776479_RNA5SP38	1.46E-09	3.31E-08	-0.737816212	M1	Female	trans
cg01776479_ENSG00000198211	1.46E-09	3.31E-08	-0.737816212	M1	Female	trans
cg04470905_ACSM2A	1.46E-09	3.31E-08	0.458398925	M1	Female	trans
cg22203300_PSORS1C2	1.46E-09	3.31E-08	-1.696715402	M1	Female	trans
cg21832144_SLC6A17-AS1	1.46E-09	3.31E-08	-0.534447706	M1	Female	trans
cg09024862_GAPDHP23	1.46E-09	3.31E-08	-1.013287638	M1	Female	trans
cg03575231_KCNA6	1.46E-09	3.32E-08	-0.668364841	M1	Female	trans
cg17613326_CBLN1	1.46E-09	3.32E-08	0.626407227	M1	Female	trans
cg18720828_ART3	1.46E-09	3.32E-08	-0.590704062	M1	Female	trans
cg11889058_RNU6-1243P	1.46E-09	3.32E-08	-0.690224318	M1	Female	trans
cg11889058_ENSG00000187472	1.46E-09	3.32E-08	-0.5460773	M1	Female	trans
cg11889058_NPM1P48	1.46E-09	3.32E-08	-0.769404348	M1	Female	trans
cg11889058_PNPP1	1.46E-09	3.32E-08	-0.769404348	M1	Female	trans
cg11889058_RN7SKP144	1.46E-09	3.32E-08	-0.769404348	M1	Female	trans
cg11889058_NUP210P1	1.46E-09	3.32E-08	-0.447543313	M1	Female	trans
cg11889058_MIR548G	1.46E-09	3.32E-08	-0.516347317	M1	Female	trans
cg11889058_RNA5SP258	1.46E-09	3.32E-08	-0.769404348	M1	Female	trans
cg11889058_RNA5SP353	1.46E-09	3.32E-08	-0.769404348	M1	Female	trans
cg11889058_MIR1283-2	1.46E-09	3.32E-08	-0.769404348	M1	Female	trans
cg11889058_ATG3P1	1.46E-09	3.32E-08	-0.204659701	M1	Female	trans
cg11889058_ENSG00000199857	1.46E-09	3.32E-08	-0.769404348	M1	Female	trans
cg11889058_RN7SKP65	1.46E-09	3.32E-08	-0.078520338	M1	Female	trans
cg18015625_ATOH1	1.46E-09	3.32E-08	-0.763977839	M1	Female	trans
cg01520578_SH2D7	1.46E-09	3.32E-08	-1.309585308	M1	Female	trans
cg12282100_MIR190A	1.46E-09	3.32E-08	0.493151708	M1	Female	trans
cg04934246_CADM2-AS2	1.46E-09	3.32E-08	-0.234309301	M1	Female	trans
cg21061582_CELP	1.47E-09	3.33E-08	0.716986847	M1	Female	trans
cg16395457_RNA5S14	1.47E-09	3.33E-08	-0.949511532	M1	Female	trans
cg05798111_TRAPPC13P1	1.47E-09	3.33E-08	-0.474038605	M1	Female	trans
cg19761267_SLC6A3	1.47E-09	3.33E-08	-0.689627989	M1	Female	trans
cg12686105_ENSG00000137808	1.47E-09	3.33E-08	-1.150055654	M1	Female	trans
cg25037011_PPIAP78	1.47E-09	3.33E-08	0.540875618	M1	Female	trans
cg01708411_IL21-AS1	1.47E-09	3.33E-08	0.84942443	M1	Female	trans
cg26243156_ENSG00000213067	1.47E-09	3.33E-08	-0.378385413	M1	Female	trans
cg12356249_WT1	1.47E-09	3.33E-08	-0.569577169	M1	Female	trans
cg22806076_RNA5SP29	1.47E-09	3.33E-08	-1.026048528	M1	Female	trans
cg25841491_PCYT1B-AS1	1.47E-09	3.33E-08	-0.563622027	M1	Female	trans
cg12067981_RNU6-843P	1.47E-09	3.33E-08	-0.739076737	M1	Female	trans
cg06620353_MIR584	1.47E-09	3.34E-08	-0.571288579	M1	Female	trans
cg10744079_OCM2	1.47E-09	3.34E-08	0.656978742	M1	Female	trans
cg26598859_OR10G7	1.47E-09	3.34E-08	-0.74913773	M1	Female	trans
cg24202000_TPH2	1.47E-09	3.34E-08	-0.878357769	M1	Female	trans
cg13978534_RN7SL22P	1.47E-09	3.34E-08	0.59412211	M1	Female	trans
cg13978534_PRL	1.47E-09	3.34E-08	0.41958231	M1	Female	trans
cg13242077_H2BP3	1.47E-09	3.34E-08	-0.793778132	M1	Female	trans
cg16278658_NFE2	1.47E-09	3.34E-08	-0.759539481	M1	Female	trans
cg13234367_NIPA2P2	1.47E-09	3.34E-08	-1.077020314	M1	Female	trans
cg13234367_MIR1237	1.47E-09	3.34E-08	-1.17600083	M1	Female	trans
cg13234367_SNORD115-37	1.47E-09	3.34E-08	-0.721836873	M1	Female	trans
cg13234367_ENSG00000224504	1.47E-09	3.34E-08	-0.930403843	M1	Female	trans
cg13234367_GAPDHP29	1.47E-09	3.34E-08	-0.588000415	M1	Female	trans
cg13234367_LINC02790	1.47E-09	3.34E-08	-1.31090738	M1	Female	trans
cg13234367_LCE2A	1.47E-09	3.34E-08	-1.31090738	M1	Female	trans
cg13234367_LINC00606	1.47E-09	3.34E-08	-1.31090738	M1	Female	trans
cg13234367_RNY4P28	1.47E-09	3.34E-08	-1.31090738	M1	Female	trans
cg13234367_RNA5SP31	1.47E-09	3.34E-08	-1.31090738	M1	Female	trans
cg13234367_SFPQP1	1.47E-09	3.34E-08	-1.31090738	M1	Female	trans
cg13234367_ENSG00000226739	1.47E-09	3.34E-08	-1.31090738	M1	Female	trans
cg13234367_ENSG00000228367	1.47E-09	3.34E-08	-0.930403843	M1	Female	trans
cg13234367_DNM1P24	1.47E-09	3.34E-08	-1.31090738	M1	Female	trans
cg11756968_ENSG00000237654	1.47E-09	3.34E-08	-1.270808624	M1	Female	trans
cg25212717_DLGAP2	1.47E-09	3.34E-08	-0.875362631	M1	Female	trans
cg09829100_ENSG00000241754	1.47E-09	3.34E-08	-1.066004435	M1	Female	trans
cg03910871_NR0B1	1.47E-09	3.34E-08	-1.196815664	M1	Female	trans
cg04487202_GBP5	1.47E-09	3.34E-08	-1.021721156	M1	Female	trans
cg03248151_KCNA5	1.47E-09	3.34E-08	-0.996029903	M1	Female	trans
cg22159430_RETNLB	1.48E-09	3.34E-08	-0.665652299	M1	Female	trans
cg21903920_GGCTP3	1.48E-09	3.34E-08	-0.665052858	M1	Female	trans
cg21903920_SAR1AP1	1.48E-09	3.34E-08	-0.592816171	M1	Female	trans
cg21903920_KIF2B	1.48E-09	3.34E-08	-0.928254695	M1	Female	trans
cg21903920_OR7E19P	1.48E-09	3.34E-08	-0.928254695	M1	Female	trans
cg21903920_ENSG00000224400	1.48E-09	3.34E-08	-0.622951797	M1	Female	trans
cg21903920_ENSG00000230432	1.48E-09	3.34E-08	-0.832727245	M1	Female	trans
cg21903920_ENSG00000234918	1.48E-09	3.34E-08	-0.592816171	M1	Female	trans
cg21903920_MTND2P19	1.48E-09	3.34E-08	-0.658819798	M1	Female	trans
cg21903920_AKR1B1P2	1.48E-09	3.34E-08	-0.658819798	M1	Female	trans
cg21903920_SNORD114-22	1.48E-09	3.34E-08	-0.928254695	M1	Female	trans
cg21903920_RNU6-924P	1.48E-09	3.34E-08	-0.658819798	M1	Female	trans
cg03910871_SNORD115-34	1.48E-09	3.34E-08	-1.25323726	M1	Female	trans
cg09658813_MTCO2P23	1.48E-09	3.35E-08	-0.631956704	M1	Female	trans
cg14098470_RNU6-884P	1.48E-09	3.35E-08	-0.540039455	M1	Female	trans
cg04337937_RNU6-373P	1.48E-09	3.35E-08	-0.809163143	M1	Female	trans
cg04751533_CDKN2A-DT	1.48E-09	3.35E-08	-0.803020391	M1	Female	trans
cg04060456_ENSG00000237783	1.48E-09	3.35E-08	-0.805537831	M1	Female	trans
cg04060456_LINC01056	1.48E-09	3.35E-08	-0.57172269	M1	Female	trans
cg04060456_FAM9A	1.48E-09	3.35E-08	-0.722639275	M1	Female	trans
cg04060456_UBE2DNL	1.48E-09	3.35E-08	-0.225743309	M1	Female	trans
cg04060456_ENSG00000235350	1.48E-09	3.35E-08	-0.57172269	M1	Female	trans
cg04060456_ENSG00000235581	1.48E-09	3.35E-08	-0.57172269	M1	Female	trans
cg04060456_ENSG00000225519	1.48E-09	3.35E-08	-0.126260928	M1	Female	trans
cg09563600_LINC01514	1.48E-09	3.35E-08	-0.906215631	M1	Female	trans
cg20007465_OR10K1	1.48E-09	3.35E-08	0.63483592	M1	Female	trans
cg12659158_KRT8P30	1.48E-09	3.35E-08	-0.648601777	M1	Female	trans
cg10462898_ENSG00000235972	1.48E-09	3.35E-08	-0.766879497	M1	Female	trans
cg22646311_PSORS1C2	1.48E-09	3.35E-08	0.749692776	M1	Female	trans
cg10792456_NIFKP9	1.48E-09	3.35E-08	-0.833837378	M1	Female	trans
cg10792456_HDGFL1	1.48E-09	3.35E-08	-0.748026491	M1	Female	trans
cg10792456_RCN1P1	1.48E-09	3.35E-08	-0.532517944	M1	Female	trans
cg10792456_OR51A6P	1.48E-09	3.35E-08	-0.833837378	M1	Female	trans
cg10792456_RN7SL167P	1.48E-09	3.35E-08	-0.374013246	M1	Female	trans
cg10792456_TUBA3C	1.48E-09	3.35E-08	-0.59180802	M1	Female	trans
cg10792456_LINC00433	1.48E-09	3.35E-08	-0.374013246	M1	Female	trans
cg10792456_RNA5SP447	1.48E-09	3.35E-08	-0.833837378	M1	Female	trans
cg10792456_ENSG00000201465	1.48E-09	3.35E-08	-0.833837378	M1	Female	trans
cg10792456_RNU4-6P	1.48E-09	3.35E-08	-0.59180802	M1	Female	trans
cg10792456_SSXP3	1.48E-09	3.35E-08	-0.833837378	M1	Female	trans
cg10792456_ENSG00000228539	1.48E-09	3.35E-08	-0.833837378	M1	Female	trans
cg10792456_ENSG00000243574	1.48E-09	3.35E-08	-0.833837378	M1	Female	trans
cg11756968_RNU6-493P	1.48E-09	3.35E-08	-1.190766614	M1	Female	trans
cg02501182_KLF17	1.48E-09	3.35E-08	-0.776746128	M1	Female	trans
cg18095452_ENSG00000235815	1.48E-09	3.35E-08	-0.629546173	M1	Female	trans
cg14762788_Y_RNA	1.48E-09	3.35E-08	-0.790688546	M1	Female	trans
cg01864807_IGKV2D-28	1.48E-09	3.35E-08	0.318241526	M1	Female	trans
cg14924064_HSFY4P	1.48E-09	3.35E-08	0.731520679	M1	Female	trans
cg21888978_OR13C6P	1.48E-09	3.36E-08	-0.751605831	M1	Female	trans
cg16562709_ENSG00000237645	1.48E-09	3.36E-08	-0.607179398	M1	Female	trans
cg17556150_LINC01519	1.48E-09	3.36E-08	-0.411441869	M1	Female	trans
cg00147216_MTATP8P1	1.48E-09	3.36E-08	-0.284575788	M1	Female	trans
cg26380562_ENSG00000213067	1.48E-09	3.36E-08	-0.382610976	M1	Female	trans
cg20491223_ATF3	1.49E-09	3.36E-08	0.930280649	M1	Female	trans
cg20638896_OSCAR	1.49E-09	3.36E-08	-1.212989703	M1	Female	trans
cg04312919_MTCO1P51	1.49E-09	3.36E-08	0.445387765	M1	Female	trans
cg25040746_RNU6-939P	1.49E-09	3.37E-08	-0.919782574	M1	Female	trans
cg25621215_RNU6-257P	1.49E-09	3.37E-08	-0.90964547	M1	Female	trans
cg04544994_ATP6V1G1P3	1.49E-09	3.37E-08	-1.198745795	M1	Female	trans
cg14786880_SH2D7	1.49E-09	3.37E-08	-0.898075901	M1	Female	trans
cg24508976_RNU6-468P	1.49E-09	3.37E-08	-0.924943155	M1	Female	trans
cg15466595_OR4L1	1.49E-09	3.37E-08	-0.586579101	M1	Female	trans
cg10032131_ICE2P2	1.49E-09	3.37E-08	0.729743736	M1	Female	trans
cg07092448_RNU6-626P	1.49E-09	3.37E-08	0.496744458	M1	Female	trans
cg23481955_ACTL8	1.49E-09	3.37E-08	-0.757434083	M1	Female	trans
cg18805486_MIR575	1.49E-09	3.37E-08	-0.575933464	M1	Female	trans
cg05526015_WARS2P1	1.49E-09	3.37E-08	-0.518945181	M1	Female	trans
cg19383909_TBX5	1.49E-09	3.37E-08	-0.529255509	M1	Female	trans
cg26075213_RNU6-746P	1.49E-09	3.38E-08	-0.891112649	M1	Female	trans
cg20121803_ENSG00000223986	1.49E-09	3.38E-08	0.718797631	M1	Female	trans
cg25004838_ACTRT2	1.49E-09	3.38E-08	0.77344958	M1	Female	trans
cg04487202_MIR422A	1.49E-09	3.38E-08	-1.083109501	M1	Female	trans
cg12594940_ENSG00000232130	1.49E-09	3.38E-08	-0.150072211	M1	Female	trans
cg18580450_SPATA16	1.49E-09	3.38E-08	-0.716082206	M1	Female	trans
cg26162150_ENSG00000225662	1.49E-09	3.38E-08	0.606043252	M1	Female	trans
cg26162150_SPATA48	1.49E-09	3.38E-08	0.525287139	M1	Female	trans
cg01524974_ENSG00000224366	1.49E-09	3.38E-08	-0.432157513	M1	Female	trans
cg25439845_WDR4P2	1.49E-09	3.38E-08	-0.526225667	M1	Female	trans
cg21000599_RPS29P8	1.49E-09	3.38E-08	-0.919019675	M1	Female	trans
cg21000599_RPL27AP3	1.49E-09	3.38E-08	-0.893138072	M1	Female	trans
cg21000599_FAM237A	1.49E-09	3.38E-08	-0.652265332	M1	Female	trans
cg21000599_RNU4-11P	1.49E-09	3.38E-08	-0.919019675	M1	Female	trans
cg21000599_HLA-N	1.49E-09	3.38E-08	-0.652265332	M1	Female	trans
cg21000599_RNU6-869P	1.49E-09	3.38E-08	-0.919019675	M1	Female	trans
cg21000599_CNOT4P1	1.49E-09	3.38E-08	-0.350712969	M1	Female	trans
cg21000599_RN7SKP3	1.49E-09	3.38E-08	-0.51509075	M1	Female	trans
cg21000599_HSFY1P1	1.49E-09	3.38E-08	-0.919019675	M1	Female	trans
cg21000599_RPL7P58	1.49E-09	3.38E-08	-0.652265332	M1	Female	trans
cg21000599_ENSG00000225258	1.49E-09	3.38E-08	-0.919019675	M1	Female	trans
cg21000599_ENSG00000225906	1.49E-09	3.38E-08	-0.652265332	M1	Female	trans
cg21000599_ENSG00000226426	1.49E-09	3.38E-08	-0.308024051	M1	Female	trans
cg21000599_RNU7-7P	1.49E-09	3.38E-08	-0.340650534	M1	Female	trans
cg21000599_RNU6-940P	1.49E-09	3.38E-08	-0.280709705	M1	Female	trans
cg21000599_ENSG00000217120	1.49E-09	3.38E-08	-0.377525855	M1	Female	trans
cg03910065_GAGE12G	1.49E-09	3.38E-08	0.196840525	M1	Female	trans
cg03134747_UGT1A11P	1.49E-09	3.38E-08	-1.015143385	M1	Female	trans
cg19197744_SNRPGP13	1.49E-09	3.38E-08	0.680478241	M1	Female	trans
cg17158894_RNA5SP516	1.49E-09	3.38E-08	-1.200603237	M1	Female	trans
cg09006915_HOXA5	1.49E-09	3.38E-08	-0.670228371	M1	Female	trans
cg20820810_TRPM1	1.50E-09	3.38E-08	-1.833769091	M1	Female	trans
cg11803838_GOLGA6C	1.50E-09	3.38E-08	0.483561698	M1	Female	trans
cg20820810_GLULP4	1.50E-09	3.39E-08	-1.8258044	M1	Female	trans
cg16655291_CLNS1AP1	1.50E-09	3.39E-08	-0.913647571	M1	Female	trans
cg16655291_POTEB2	1.50E-09	3.39E-08	-0.24716162	M1	Female	trans
cg16655291_POTEB	1.50E-09	3.39E-08	-0.369607153	M1	Female	trans
cg16655291_C14orf177	1.50E-09	3.39E-08	-0.913647571	M1	Female	trans
cg16655291_MIR508	1.50E-09	3.39E-08	-0.913647571	M1	Female	trans
cg16655291_ENSG00000213421	1.50E-09	3.39E-08	-0.913647571	M1	Female	trans
cg16655291_ENSG00000224719	1.50E-09	3.39E-08	-0.913647571	M1	Female	trans
cg16655291_ENSG00000228085	1.50E-09	3.39E-08	-0.913647571	M1	Female	trans
cg16655291_ENSG00000229652	1.50E-09	3.39E-08	-0.913647571	M1	Female	trans
cg16655291_ENSG00000232971	1.50E-09	3.39E-08	-0.224747983	M1	Female	trans
cg16655291_ENSG00000242536	1.50E-09	3.39E-08	-0.613148955	M1	Female	trans
cg16655291_SEPTIN14P1	1.50E-09	3.39E-08	-0.375319038	M1	Female	trans
cg16655291_ENSG00000230960	1.50E-09	3.39E-08	-0.819623352	M1	Female	trans
cg16655291_ENSG00000232395	1.50E-09	3.39E-08	-0.648452533	M1	Female	trans
cg10653573_ENSG00000180803	1.50E-09	3.39E-08	-0.890183503	M1	Female	trans
cg13409898_DYNLL1P3	1.50E-09	3.39E-08	-0.616352568	M1	Female	trans
cg05292018_DDX39BP1	1.50E-09	3.39E-08	-0.583208993	M1	Female	trans
cg09152224_RNU2-16P	1.50E-09	3.39E-08	-0.856015458	M1	Female	trans
cg20910935_ENSG00000225718	1.50E-09	3.39E-08	-1.022827941	M1	Female	trans
cg05868023_RP1L1	1.50E-09	3.39E-08	0.51926615	M1	Female	trans
cg16237262_ENSG00000234436	1.50E-09	3.39E-08	-0.753065697	M1	Female	trans
cg00406188_RBMX2P2	1.50E-09	3.39E-08	-1.049609792	M1	Female	trans
cg12917253_IGHD2-8	1.50E-09	3.39E-08	-1.007553132	M1	Female	trans
cg24007800_RPL15P13	1.50E-09	3.39E-08	-0.589638178	M1	Female	trans
cg08188698_RN7SL183P	1.50E-09	3.39E-08	-1.100034253	M1	Female	trans
cg23024913_ENSG00000226410	1.50E-09	3.40E-08	-0.530882373	M1	Female	trans
cg21392220_CTNNA2-AS1	1.50E-09	3.40E-08	-0.778721712	M1	Female	trans
cg17653352_SOX11	1.50E-09	3.40E-08	-0.802427073	M1	Female	trans
cg14786880_RN7SL97P	1.50E-09	3.40E-08	-0.888407969	M1	Female	trans
cg01008267_ENSG00000223906	1.50E-09	3.40E-08	-0.712207153	M1	Female	trans
cg09483607_RPL35AP7	1.50E-09	3.40E-08	-0.781751171	M1	Female	trans
cg15668967_PRB2	1.50E-09	3.40E-08	-0.631491276	M1	Female	trans
cg20267322_IGHV3-43	1.50E-09	3.40E-08	-0.395356184	M1	Female	trans
cg24304928_ZNF519	1.50E-09	3.40E-08	-0.63009889	M1	Female	trans
cg06568056_IGHV4-39	1.50E-09	3.40E-08	0.518232802	M1	Female	trans
cg08433110_LINC01257	1.51E-09	3.40E-08	-1.363986628	M1	Female	trans
cg20511807_ENSG00000227045	1.51E-09	3.40E-08	0.728543278	M1	Female	trans
cg05292018_ENSG00000184566	1.51E-09	3.40E-08	-0.659345033	M1	Female	trans
cg17653352_AVP	1.51E-09	3.40E-08	-0.812347818	M1	Female	trans
cg08595278_DRD5P1	1.51E-09	3.40E-08	-0.831773361	M1	Female	trans
cg15175351_ZDHHC20P2	1.51E-09	3.41E-08	-0.759803969	M1	Female	trans
cg04515996_FCAR	1.51E-09	3.41E-08	0.543463772	M1	Female	trans
cg20683445_ENSG00000231881	1.51E-09	3.41E-08	-0.606221053	M1	Female	trans
cg16711084_RNU6-950P	1.51E-09	3.41E-08	-1.226818302	M1	Female	trans
cg16711084_ENSG00000232930	1.51E-09	3.41E-08	-0.87403874	M1	Female	trans
cg06449486_ENSG00000223986	1.51E-09	3.41E-08	0.585001494	M1	Female	trans
cg15712821_USP17L25	1.51E-09	3.41E-08	-0.451720957	M1	Female	trans
cg03038914_CHCHD3P1	1.51E-09	3.41E-08	-0.560867691	M1	Female	trans
cg05492735_HOXA5	1.51E-09	3.41E-08	-1.259228913	M1	Female	trans
cg27188340_BTF3P4	1.51E-09	3.41E-08	-0.59805944	M1	Female	trans
cg02562282_MIR1261	1.51E-09	3.41E-08	-0.665864791	M1	Female	trans
cg26512142_OSTN-AS1	1.51E-09	3.41E-08	0.738450531	M1	Female	trans
cg25215565_ENSG00000225069	1.51E-09	3.41E-08	-0.700077233	M1	Female	trans
cg10991855_MYCN	1.51E-09	3.42E-08	-0.913785822	M1	Female	trans
cg23246499_MIR1277	1.51E-09	3.42E-08	-0.549306171	M1	Female	trans
cg13500029_ENSG00000236701	1.51E-09	3.42E-08	-0.554677388	M1	Female	trans
cg04544994_LINC02796	1.51E-09	3.42E-08	-1.036841297	M1	Female	trans
cg04487202_GPR171	1.51E-09	3.42E-08	-1.022776988	M1	Female	trans
cg10568558_IFNL3	1.51E-09	3.42E-08	-0.6069525	M1	Female	trans
cg08764590_TBR1	1.51E-09	3.42E-08	-0.733847522	M1	Female	trans
cg00711529_IGLL3P	1.51E-09	3.42E-08	-1.184780073	M1	Female	trans
cg25949002_ENSG00000234132	1.51E-09	3.42E-08	-0.564987164	M1	Female	trans
cg08188698_RNU6-1148P	1.51E-09	3.42E-08	-1.003987209	M1	Female	trans
cg17714861_ENSG00000235893	1.51E-09	3.42E-08	-0.480394251	M1	Female	trans
cg01093202_Y_RNA	1.52E-09	3.42E-08	-0.938746128	M1	Female	trans
cg07570618_WFIKKN2	1.52E-09	3.42E-08	-0.612938985	M1	Female	trans
cg25983677_RN7SKP204	1.52E-09	3.42E-08	0.712266737	M1	Female	trans
cg09554300_IGLV3-4	1.52E-09	3.42E-08	0.801719506	M1	Female	trans
cg03575231_ARHGEF7-AS2	1.52E-09	3.43E-08	-0.580900274	M1	Female	trans
cg09472784_HDGFP1	1.52E-09	3.43E-08	-0.738716966	M1	Female	trans
cg00866836_SLC17A3	1.52E-09	3.43E-08	-1.406885967	M1	Female	trans
cg15577927_LINC00840	1.52E-09	3.43E-08	0.609741934	M1	Female	trans
cg24377657_ENSG00000213279	1.52E-09	3.43E-08	0.471185774	M1	Female	trans
cg04876127_RNA5SP111	1.52E-09	3.43E-08	-0.623769877	M1	Female	trans
cg21909391_RN7SL571P	1.52E-09	3.43E-08	-0.96464541	M1	Female	trans
cg07722359_CYP2T1P	1.52E-09	3.43E-08	-0.505570288	M1	Female	trans
cg13360263_HNRNPA1P28	1.52E-09	3.43E-08	-0.626549571	M1	Female	trans
cg17802005_ENSG00000237850	1.52E-09	3.43E-08	-0.670079814	M1	Female	trans
cg05292018_RNA5SP269	1.52E-09	3.43E-08	-0.550207878	M1	Female	trans
cg20313696_ENSG00000229116	1.52E-09	3.43E-08	-0.847847584	M1	Female	trans
cg09828310_ENSG00000226592	1.52E-09	3.44E-08	-0.642405745	M1	Female	trans
cg09700868_CRLF3P1	1.52E-09	3.44E-08	-0.682402995	M1	Female	trans
cg16711084_TRGJP1	1.52E-09	3.44E-08	-1.161317183	M1	Female	trans
cg04132177_RN7SL645P	1.52E-09	3.44E-08	-1.126770065	M1	Female	trans
cg13180315_RNU4ATAC2P	1.52E-09	3.44E-08	0.819881411	M1	Female	trans
cg06699461_HBE1	1.52E-09	3.44E-08	-0.094914204	M1	Female	trans
cg23929072_LINC01136	1.52E-09	3.44E-08	0.774322929	M1	Female	trans
cg09563600_HMGB4	1.52E-09	3.44E-08	-0.918238599	M1	Female	trans
cg09563600_ENSG00000235149	1.52E-09	3.44E-08	-0.975087233	M1	Female	trans
cg11156873_EN1	1.52E-09	3.44E-08	-0.560198259	M1	Female	trans
cg04515996_RNU2-6P	1.53E-09	3.44E-08	0.470281011	M1	Female	trans
cg12955111_SLC6A4	1.53E-09	3.44E-08	-0.98099913	M1	Female	trans
cg20638896_CMTM2	1.53E-09	3.45E-08	-1.142487449	M1	Female	trans
cg23891601_HSD3B1	1.53E-09	3.45E-08	-0.912786741	M1	Female	trans
cg26034147_CDSN	1.53E-09	3.45E-08	-0.709191504	M1	Female	trans
cg13088253_S100A7A	1.53E-09	3.45E-08	-0.765122746	M1	Female	trans
cg16959364_GHSR	1.53E-09	3.45E-08	-0.602406743	M1	Female	trans
cg27017993_RNU6-1197P	1.53E-09	3.45E-08	-0.587525242	M1	Female	trans
cg09483607_ENSG00000207410	1.53E-09	3.45E-08	-0.401774644	M1	Female	trans
cg07832337_ENSG00000231930	1.53E-09	3.45E-08	0.929738286	M1	Female	trans
cg09152224_ENSG00000237325	1.53E-09	3.45E-08	-0.809909729	M1	Female	trans
cg26338386_RPS12P15	1.53E-09	3.45E-08	-0.883265589	M1	Female	trans
cg10991855_C8A	1.53E-09	3.45E-08	-0.706580666	M1	Female	trans
cg14313932_RPS26P30	1.53E-09	3.45E-08	-0.789268513	M1	Female	trans
cg04539165_ENSG00000230704	1.53E-09	3.45E-08	-0.80586186	M1	Female	trans
cg18720828_ENSG00000226047	1.53E-09	3.45E-08	-0.681920957	M1	Female	trans
cg07857119_RNA5SP41	1.53E-09	3.45E-08	-0.914347013	M1	Female	trans
cg17947922_RAMP3	1.53E-09	3.45E-08	-0.72917257	M1	Female	trans
cg24232370_ENSG00000223504	1.53E-09	3.46E-08	-1.093241218	M1	Female	trans
cg20491223_RNU6-1309P	1.53E-09	3.46E-08	0.847959687	M1	Female	trans
cg25841491_RNU6-907P	1.53E-09	3.46E-08	-0.598519081	M1	Female	trans
cg14170201_DIRC1	1.53E-09	3.46E-08	-1.026905535	M1	Female	trans
cg11825892_RNA5SP57	1.53E-09	3.46E-08	-0.332848072	M1	Female	trans
cg22702814_S1PR3	1.53E-09	3.46E-08	-0.742164143	M1	Female	trans
cg02931193_RNU2-36P	1.53E-09	3.46E-08	-0.885668658	M1	Female	trans
cg17969084_RN7SKP93	1.53E-09	3.46E-08	0.694295023	M1	Female	trans
cg11850659_PPIAP33	1.53E-09	3.46E-08	-0.616244192	M1	Female	trans
cg07419021_RNU105B	1.53E-09	3.46E-08	0.577425295	M1	Female	trans
cg12910951_MTND3P1	1.53E-09	3.46E-08	0.830628521	M1	Female	trans
cg18720828_ENSG00000235215	1.53E-09	3.46E-08	-0.634123802	M1	Female	trans
cg09819502_RNU6-1105P	1.53E-09	3.46E-08	0.469129766	M1	Female	trans
cg04665311_ENSG00000233388	1.53E-09	3.46E-08	-0.845737981	M1	Female	trans
cg12088417_IGKV2-30	1.54E-09	3.47E-08	-0.660994604	M1	Female	trans
cg00598860_U3	1.54E-09	3.47E-08	-0.588643835	M1	Female	trans
cg11600697_U8	1.54E-09	3.47E-08	0.591470742	M1	Female	trans
cg05818000_ADAMTS1	1.54E-09	3.47E-08	-1.008060905	M1	Female	trans
cg08044704_ENSG00000243273	1.54E-09	3.47E-08	-0.9239904	M1	Female	trans
cg05669210_TCP10L3	1.54E-09	3.47E-08	0.581341324	M1	Female	trans
cg24130945_IGLV10-54	1.54E-09	3.47E-08	-0.8120849	M1	Female	trans
cg04470905_OR2T4	1.54E-09	3.47E-08	0.877994789	M1	Female	trans
cg12659158_RN7SL571P	1.54E-09	3.47E-08	-0.571907346	M1	Female	trans
cg14378465_STATH	1.54E-09	3.47E-08	-0.405062706	M1	Female	trans
cg12836961_OR5AK2	1.54E-09	3.47E-08	-0.804651189	M1	Female	trans
cg14503868_MIR610	1.54E-09	3.47E-08	-0.580784815	M1	Female	trans
cg15466595_OR2T4	1.54E-09	3.47E-08	-0.644900088	M1	Female	trans
cg20267322_RNU6-474P	1.54E-09	3.47E-08	-0.399485379	M1	Female	trans
cg07419021_KRT8P20	1.54E-09	3.48E-08	0.574261049	M1	Female	trans
cg16582255_RN7SL553P	1.54E-09	3.48E-08	-1.041536973	M1	Female	trans
cg05292018_ENSG00000214280	1.54E-09	3.48E-08	-0.587866256	M1	Female	trans
cg18185391_TMPRSS11F	1.54E-09	3.48E-08	-0.759168346	M1	Female	trans
cg09817248_CASP14	1.54E-09	3.48E-08	0.53726048	M1	Female	trans
cg02345572_ENSG00000231603	1.54E-09	3.48E-08	-0.773598831	M1	Female	trans
cg04515996_IL1R2	1.54E-09	3.48E-08	0.598514304	M1	Female	trans
cg04947385_GPR176	1.54E-09	3.48E-08	-0.813755855	M1	Female	trans
cg02057688_LINC01427	1.54E-09	3.48E-08	-0.598425788	M1	Female	trans
cg09328960_DRAXIN	1.54E-09	3.48E-08	-0.63798727	M1	Female	trans
cg14378465_LINC01563	1.54E-09	3.48E-08	-0.577855138	M1	Female	trans
cg21289491_DEFB122	1.54E-09	3.48E-08	-0.775755284	M1	Female	trans
cg15633919_OR2G3	1.55E-09	3.48E-08	-0.841426879	M1	Female	trans
cg15633919_ENSG00000223800	1.55E-09	3.48E-08	-0.889874127	M1	Female	trans
cg14683563_MIR133B	1.55E-09	3.49E-08	-0.383044755	M1	Female	trans
cg23929072_SLA	1.55E-09	3.49E-08	0.818424898	M1	Female	trans
cg00384163_RNU6-682P	1.55E-09	3.49E-08	-0.83214898	M1	Female	trans
cg12594546_OLFM4	1.55E-09	3.49E-08	-0.979844356	M1	Female	trans
cg25040746_ENSG00000213279	1.55E-09	3.49E-08	-0.694089264	M1	Female	trans
cg20511807_CABS1	1.55E-09	3.49E-08	0.37327636	M1	Female	trans
cg17971947_Y_RNA	1.55E-09	3.49E-08	-0.602780791	M1	Female	trans
cg14335687_RPLP2P1	1.55E-09	3.49E-08	-1.073519221	M1	Female	trans
cg26075213_ENSG00000228154	1.55E-09	3.49E-08	-0.764479876	M1	Female	trans
cg01210264_APOA4	1.55E-09	3.49E-08	-0.614339447	M1	Female	trans
cg04152562_RPS3AP29	1.55E-09	3.49E-08	-0.677899551	M1	Female	trans
cg03248151_ANO2	1.55E-09	3.49E-08	-0.987524058	M1	Female	trans
cg20638896_CD83	1.55E-09	3.49E-08	-0.966728173	M1	Female	trans
cg10869830_GPC6-AS2	1.55E-09	3.49E-08	0.531396777	M1	Female	trans
cg25040746_OR3A2	1.55E-09	3.50E-08	-0.772406529	M1	Female	trans
cg09223563_LINC01502	1.55E-09	3.50E-08	-1.409454666	M1	Female	trans
cg07777115_PABPC1L2B-AS1	1.55E-09	3.50E-08	-0.615106224	M1	Female	trans
cg00171290_CPA4	1.55E-09	3.50E-08	-0.579884568	M1	Female	trans
cg09785766_LRFN5	1.55E-09	3.50E-08	-0.644958256	M1	Female	trans
cg12377084_TRAV26-2	1.55E-09	3.50E-08	-1.091040655	M1	Female	trans
cg02342233_HRH3	1.55E-09	3.50E-08	-1.440449676	M1	Female	trans
cg09024862_ENSG00000223665	1.55E-09	3.50E-08	-0.639896215	M1	Female	trans
cg02063485_OR2AF1P	1.55E-09	3.50E-08	-0.692275002	M1	Female	trans
cg10064029_MTND4LP11	1.55E-09	3.50E-08	-0.650651609	M1	Female	trans
cg22814961_ENSG00000230840	1.56E-09	3.51E-08	0.621056299	M1	Female	trans
cg15463454_TRDN-AS1	1.56E-09	3.51E-08	-0.646192029	M1	Female	trans
cg09696135_SAPCD2P2	1.56E-09	3.51E-08	-0.532255629	M1	Female	trans
cg09696135_KRTAP19-5	1.56E-09	3.51E-08	-0.532255629	M1	Female	trans
cg09696135_MAGEC1	1.56E-09	3.51E-08	-0.161776378	M1	Female	trans
cg09696135_FAM197Y5	1.56E-09	3.51E-08	-0.909865106	M1	Female	trans
cg09696135_FAM197Y3	1.56E-09	3.51E-08	-0.649440418	M1	Female	trans
cg09696135_FAM197Y2	1.56E-09	3.51E-08	-0.573697363	M1	Female	trans
cg09696135_HMGB1P15	1.56E-09	3.51E-08	-0.410436004	M1	Female	trans
cg09696135_ENSG00000241105	1.56E-09	3.51E-08	-0.649440418	M1	Female	trans
cg09696135_RNA5SP59	1.56E-09	3.51E-08	-0.915039468	M1	Female	trans
cg09696135_RNA5SP100	1.56E-09	3.51E-08	-0.915039468	M1	Female	trans
cg09696135_RNA5SP175	1.56E-09	3.51E-08	-0.915039468	M1	Female	trans
cg09696135_NEUROD6	1.56E-09	3.51E-08	-0.915039468	M1	Female	trans
cg09696135_MSANTD2P1	1.56E-09	3.51E-08	-0.915039468	M1	Female	trans
cg09696135_ENSG00000226570	1.56E-09	3.51E-08	-0.915039468	M1	Female	trans
cg09696135_FAM197Y7	1.56E-09	3.51E-08	-0.915039468	M1	Female	trans
cg09696135_ENSG00000236543	1.56E-09	3.51E-08	-0.915039468	M1	Female	trans
cg09696135_ENSG00000237653	1.56E-09	3.51E-08	-0.915039468	M1	Female	trans
cg03822746_CEMIP	1.56E-09	3.51E-08	-0.723035457	M1	Female	trans
cg08101543_HMGN1P19	1.56E-09	3.51E-08	-0.718929876	M1	Female	trans
cg08101543_RPTN	1.56E-09	3.51E-08	-0.627514631	M1	Female	trans
cg19623054_OR2E1P	1.56E-09	3.51E-08	-0.687148525	M1	Female	trans
cg15001930_IGLV1-36	1.56E-09	3.51E-08	-0.559308289	M1	Female	trans
cg12395926_LACRT	1.56E-09	3.51E-08	-0.183386168	M1	Female	trans
cg12377084_NBPF18P	1.56E-09	3.51E-08	-0.851510396	M1	Female	trans
cg25849727_OR4D9	1.56E-09	3.51E-08	-0.707581029	M1	Female	trans
cg10298896_ENSG00000226812	1.56E-09	3.51E-08	-0.857205549	M1	Female	trans
cg24118983_ENSG00000231714	1.56E-09	3.51E-08	-0.830121549	M1	Female	trans
cg03910065_RPL23AP43	1.56E-09	3.51E-08	0.522440229	M1	Female	trans
cg25102279_IGHD5-5	1.56E-09	3.51E-08	-0.379419162	M1	Female	trans
cg09081941_TLR8	1.56E-09	3.51E-08	-1.082153858	M1	Female	trans
cg21903920_RN7SL317P	1.56E-09	3.51E-08	-0.923408289	M1	Female	trans
cg07596643_SOX17	1.56E-09	3.51E-08	1.844038995	M1	Female	trans
cg14086691_HMHB1	1.56E-09	3.52E-08	-0.748130412	M1	Female	trans
cg23238869_RPL19P1	1.56E-09	3.52E-08	-0.673229591	M1	Female	trans
cg04887104_CLPSL2	1.56E-09	3.52E-08	-0.485310515	M1	Female	trans
cg09299773_GPR171	1.56E-09	3.52E-08	-0.667404837	M1	Female	trans
cg15542496_MIR206	1.56E-09	3.52E-08	-0.792831127	M1	Female	trans
cg09328960_ENSG00000226535	1.56E-09	3.52E-08	-0.642412964	M1	Female	trans
cg16278658_DGAT2	1.56E-09	3.52E-08	-0.729112493	M1	Female	trans
cg24463527_PUDPP3	1.56E-09	3.52E-08	-0.507575315	M1	Female	trans
cg13981054_TRAV38-2DV8	1.56E-09	3.52E-08	0.764763188	M1	Female	trans
cg12874961_SLC12A1	1.56E-09	3.52E-08	-0.67093169	M1	Female	trans
cg13978534_ENSG00000225233	1.56E-09	3.52E-08	0.582378225	M1	Female	trans
cg25505551_IGKV1D-8	1.56E-09	3.52E-08	-0.294316713	M1	Female	trans
cg20888499_ENSG00000243501	1.56E-09	3.52E-08	-0.618185141	M1	Female	trans
cg20683445_GPR4	1.56E-09	3.52E-08	-0.612361283	M1	Female	trans
cg08101543_PRR27	1.56E-09	3.52E-08	-0.547948313	M1	Female	trans
cg04132177_ICE2P2	1.57E-09	3.52E-08	-0.892493394	M1	Female	trans
cg09391279_SPRED3	1.57E-09	3.53E-08	-0.810041107	M1	Female	trans
cg01590597_MIR610	1.57E-09	3.53E-08	-0.631478588	M1	Female	trans
cg02835401_DAZ4	1.57E-09	3.53E-08	-0.682926165	M1	Female	trans
cg12251126_ENSG00000228123	1.57E-09	3.53E-08	-0.948959193	M1	Female	trans
cg00218134_RPL9P14	1.57E-09	3.53E-08	-0.534556421	M1	Female	trans
cg18777140_FGG	1.57E-09	3.53E-08	-0.514862623	M1	Female	trans
cg12803615_DEFT1P2	1.57E-09	3.53E-08	-0.71701977	M1	Female	trans
cg20349024_ENSG00000218029	1.57E-09	3.53E-08	0.784573354	M1	Female	trans
cg16141840_SNORD54	1.57E-09	3.53E-08	-0.636011466	M1	Female	trans
cg22646311_OTOP3	1.57E-09	3.53E-08	0.737248855	M1	Female	trans
cg03741931_KRT13	1.57E-09	3.53E-08	-0.646194049	M1	Female	trans
cg07963816_ENSG00000225519	1.57E-09	3.53E-08	-0.141536262	M1	Female	trans
cg07963816_ENSG00000237783	1.57E-09	3.53E-08	-0.90299363	M1	Female	trans
cg07963816_LINC01056	1.57E-09	3.53E-08	-0.640891002	M1	Female	trans
cg07963816_FAM9A	1.57E-09	3.53E-08	-0.810065818	M1	Female	trans
cg07963816_UBE2DNL	1.57E-09	3.53E-08	-0.253054248	M1	Female	trans
cg07963816_ENSG00000235350	1.57E-09	3.53E-08	-0.640891002	M1	Female	trans
cg07963816_ENSG00000235581	1.57E-09	3.53E-08	-0.640891002	M1	Female	trans
cg17794750_RN7SKP204	1.57E-09	3.54E-08	0.607101967	M1	Female	trans
cg10548700_ENSG00000206028	1.57E-09	3.54E-08	0.792689343	M1	Female	trans
cg27504269_ENSG00000213296	1.57E-09	3.54E-08	-0.687248968	M1	Female	trans
cg10814415_RN7SKP93	1.57E-09	3.54E-08	-0.49834385	M1	Female	trans
cg01003793_ENSG00000237390	1.57E-09	3.54E-08	-0.782085708	M1	Female	trans
cg04774563_HBG2	1.57E-09	3.54E-08	-0.511775034	M1	Female	trans
cg09861922_RPL6P30	1.58E-09	3.55E-08	-1.396834954	M1	Female	trans
cg07485723_ENSG00000239254	1.58E-09	3.55E-08	0.433597159	M1	Female	trans
cg14594743_RARRES2P3	1.58E-09	3.55E-08	-0.671870421	M1	Female	trans
cg04181991_ENSG00000235584	1.58E-09	3.55E-08	-0.706297117	M1	Female	trans
cg03575231_LUARIS	1.58E-09	3.55E-08	-0.629101587	M1	Female	trans
cg03741931_ARC	1.58E-09	3.55E-08	-0.56202638	M1	Female	trans
cg10699599_KCNK3	1.58E-09	3.55E-08	-0.427027914	M1	Female	trans
cg20491223_IFI44L	1.58E-09	3.55E-08	0.909799234	M1	Female	trans
cg25890576_PABPC1L2A	1.58E-09	3.55E-08	-0.631597482	M1	Female	trans
cg14637551_RPS3AP49	1.58E-09	3.55E-08	-0.78399756	M1	Female	trans
cg19693276_ENSG00000235069	1.58E-09	3.55E-08	-1.251030914	M1	Female	trans
cg13440411_ENSG00000108516	1.58E-09	3.55E-08	-0.98701614	M1	Female	trans
cg13440411_ENSG00000234441	1.58E-09	3.55E-08	-1.186438031	M1	Female	trans
cg13440411_MRPS18BP1	1.58E-09	3.55E-08	-0.852652079	M1	Female	trans
cg13440411_MTND5P30	1.58E-09	3.55E-08	-1.201357788	M1	Female	trans
cg13440411_RNU1-18P	1.58E-09	3.55E-08	-0.698799853	M1	Female	trans
cg13440411_MT4	1.58E-09	3.55E-08	-0.852652079	M1	Female	trans
cg13440411_RN7SL705P	1.58E-09	3.55E-08	-1.201357788	M1	Female	trans
cg13440411_HMGN1P32	1.58E-09	3.55E-08	-0.698799853	M1	Female	trans
cg13440411_MRPS16P2	1.58E-09	3.55E-08	-1.201357788	M1	Female	trans
cg13440411_ENSG00000228790	1.58E-09	3.55E-08	-1.201357788	M1	Female	trans
cg13440411_ENSG00000230977	1.58E-09	3.55E-08	-0.852652079	M1	Female	trans
cg13440411_ENSG00000234768	1.58E-09	3.55E-08	-1.201357788	M1	Female	trans
cg13440411_DPH3P2	1.58E-09	3.55E-08	-1.201357788	M1	Female	trans
cg13440411_ENSG00000239622	1.58E-09	3.55E-08	-0.852652079	M1	Female	trans
cg26081710_OR6T1	1.58E-09	3.56E-08	-0.678543454	M1	Female	trans
cg04001978_OR5H15	1.58E-09	3.56E-08	-0.810056561	M1	Female	trans
cg09653571_ASS1P9	1.58E-09	3.56E-08	-0.705324541	M1	Female	trans
cg24636969_TRAV13-2	1.58E-09	3.56E-08	0.766689542	M1	Female	trans
cg13911269_RPS7P12	1.58E-09	3.56E-08	0.286189605	M1	Female	trans
cg05747874_IZUMO3	1.58E-09	3.56E-08	-0.627677862	M1	Female	trans
cg26081710_LINC00430	1.58E-09	3.56E-08	-0.616972547	M1	Female	trans
cg01538049_HOXD3	1.58E-09	3.56E-08	-1.100925558	M1	Female	trans
cg19973291_LINC00671	1.58E-09	3.56E-08	-0.840597717	M1	Female	trans
cg25037011_RNY1P8	1.58E-09	3.56E-08	0.935951298	M1	Female	trans
cg02232418_OR9K2	1.58E-09	3.56E-08	-1.373838431	M1	Female	trans
cg12594546_TAS2R40	1.59E-09	3.57E-08	-0.962455476	M1	Female	trans
cg00591160_MIR1245A	1.59E-09	3.57E-08	0.590682261	M1	Female	trans
cg18976191_MTND3P17	1.59E-09	3.57E-08	-0.664319273	M1	Female	trans
cg07766767_ENSG00000228151	1.59E-09	3.57E-08	-1.183383862	M1	Female	trans
cg04482748_ENSG00000213750	1.59E-09	3.57E-08	-0.788980869	M1	Female	trans
cg04482748_ENSG00000232249	1.59E-09	3.57E-08	-0.188847918	M1	Female	trans
cg04482748_CTBP2P5	1.59E-09	3.57E-08	-0.394490434	M1	Female	trans
cg04482748_RNA5SP184	1.59E-09	3.57E-08	-0.511577328	M1	Female	trans
cg04482748_RNU6-1249P	1.59E-09	3.57E-08	-0.295112867	M1	Female	trans
cg04482748_ENSG00000169164	1.59E-09	3.57E-08	-0.295112867	M1	Female	trans
cg04482748_YBX1P9	1.59E-09	3.57E-08	-0.624209451	M1	Female	trans
cg04482748_RPL23AP39	1.59E-09	3.57E-08	-0.879489892	M1	Female	trans
cg04482748_PRELID1P2	1.59E-09	3.57E-08	-0.879489892	M1	Female	trans
cg04482748_KRT18P66	1.59E-09	3.57E-08	-0.879489892	M1	Female	trans
cg04482748_SLC22A12	1.59E-09	3.57E-08	-0.879489892	M1	Female	trans
cg04482748_RNY3P5	1.59E-09	3.57E-08	-0.879489892	M1	Female	trans
cg04482748_ENSG00000223421	1.59E-09	3.57E-08	-0.879489892	M1	Female	trans
cg04482748_ENSG00000225055	1.59E-09	3.57E-08	-0.879489892	M1	Female	trans
cg04482748_ENSG00000225448	1.59E-09	3.57E-08	-0.879489892	M1	Female	trans
cg04482748_ENSG00000227150	1.59E-09	3.57E-08	-0.879489892	M1	Female	trans
cg04482748_ENSG00000230472	1.59E-09	3.57E-08	-0.879489892	M1	Female	trans
cg04482748_ENSG00000231630	1.59E-09	3.57E-08	-0.879489892	M1	Female	trans
cg04482748_ENSG00000231855	1.59E-09	3.57E-08	-0.879489892	M1	Female	trans
cg10031989_RNU6-629P	1.59E-09	3.57E-08	-0.977284449	M1	Female	trans
cg08266644_PAX2	1.59E-09	3.57E-08	-0.43433902	M1	Female	trans
cg13716788_TBR1	1.59E-09	3.57E-08	-0.646546672	M1	Female	trans
cg00204065_RNU6-907P	1.59E-09	3.57E-08	-1.040215045	M1	Female	trans
cg14815329_TRBV6-4	1.59E-09	3.57E-08	-0.665310874	M1	Female	trans
cg12803615_MIR1233-2	1.59E-09	3.57E-08	-0.512159595	M1	Female	trans
cg12803615_MIR1233-1	1.59E-09	3.57E-08	-0.544644911	M1	Female	trans
cg11465192_SSX7	1.59E-09	3.57E-08	-0.858107328	M1	Female	trans
cg11465192_MTND2P4	1.59E-09	3.57E-08	-0.621702173	M1	Female	trans
cg11465192_ENSG00000230153	1.59E-09	3.57E-08	-0.958821069	M1	Female	trans
cg11465192_ENSG00000232409	1.59E-09	3.57E-08	-0.621702173	M1	Female	trans
cg11465192_HNRNPA3P14	1.59E-09	3.57E-08	-1.068813545	M1	Female	trans
cg11465192_RNA5SP183	1.59E-09	3.57E-08	-1.068813545	M1	Female	trans
cg11465192_OR2U1P	1.59E-09	3.57E-08	-1.068813545	M1	Female	trans
cg11465192_DEFA5	1.59E-09	3.57E-08	-1.068813545	M1	Female	trans
cg11465192_SNORD3H	1.59E-09	3.57E-08	-1.068813545	M1	Female	trans
cg11465192_POM121L13P	1.59E-09	3.57E-08	-1.068813545	M1	Female	trans
cg11465192_RNU6-845P	1.59E-09	3.57E-08	-1.068813545	M1	Female	trans
cg11465192_BMP6P1	1.59E-09	3.57E-08	-1.068813545	M1	Female	trans
cg11465192_SHOX	1.59E-09	3.57E-08	-1.068813545	M1	Female	trans
cg11465192_ENSG00000223344	1.59E-09	3.57E-08	-1.068813545	M1	Female	trans
cg11465192_KPNB1P1	1.59E-09	3.57E-08	-1.068813545	M1	Female	trans
cg04132177_RNA5SP41	1.59E-09	3.57E-08	-0.935797902	M1	Female	trans
cg17039519_RN7SL272P	1.59E-09	3.57E-08	-0.868455624	M1	Female	trans
cg11702172_RNU7-173P	1.59E-09	3.57E-08	-0.852713865	M1	Female	trans
cg19392754_HTN3	1.59E-09	3.57E-08	0.29803906	M1	Female	trans
cg25004838_CCDC105	1.59E-09	3.57E-08	0.602511785	M1	Female	trans
cg19181996_LINC01758	1.59E-09	3.57E-08	-0.425707606	M1	Female	trans
cg24993859_LINC01776	1.59E-09	3.57E-08	-0.63355678	M1	Female	trans
cg24993859_LCE1F	1.59E-09	3.57E-08	-0.535861063	M1	Female	trans
cg18054408_SNORD48	1.59E-09	3.57E-08	-0.861285091	M1	Female	trans
cg13854498_RN7SKP189	1.59E-09	3.57E-08	-1.003884577	M1	Female	trans
cg04544994_RNU1-78P	1.59E-09	3.57E-08	-0.889787107	M1	Female	trans
cg23238869_FOXI3	1.59E-09	3.57E-08	-0.738017835	M1	Female	trans
cg02735204_RN7SL538P	1.59E-09	3.57E-08	-0.680590259	M1	Female	trans
cg19953290_PSG1	1.59E-09	3.58E-08	-0.758472699	M1	Female	trans
cg20313696_BUB1B	1.59E-09	3.58E-08	-0.904620137	M1	Female	trans
cg03985285_DPP4	1.59E-09	3.58E-08	-0.746233575	M1	Female	trans
cg11995490_OR5G1P	1.59E-09	3.58E-08	-0.765052777	M1	Female	trans
cg26318251_FABP9	1.59E-09	3.58E-08	-0.731332719	M1	Female	trans
cg07636088_KRTAP4-6	1.59E-09	3.58E-08	0.727287274	M1	Female	trans
cg05597431_ENSG00000238934	1.59E-09	3.58E-08	-0.529847564	M1	Female	trans
cg05948955_RNU2-16P	1.59E-09	3.58E-08	-0.662941026	M1	Female	trans
cg10245967_IFNA2	1.60E-09	3.58E-08	-0.960997945	M1	Female	trans
cg26788903_FLG-AS1	1.60E-09	3.58E-08	-0.650720504	M1	Female	trans
cg20803916_ENSG00000230192	1.60E-09	3.59E-08	-0.751693281	M1	Female	trans
cg20571761_RNU6-451P	1.60E-09	3.59E-08	-0.316189315	M1	Female	trans
cg25168653_NDUFA5P10	1.60E-09	3.59E-08	1.13576833	M1	Female	trans
cg20121803_RPL6P2	1.60E-09	3.59E-08	0.629883916	M1	Female	trans
cg13999965_ENSG00000236847	1.60E-09	3.59E-08	-0.514676882	M1	Female	trans
cg23929546_EIF4EP4	1.60E-09	3.59E-08	-0.484690605	M1	Female	trans
cg17324671_CCKAR	1.60E-09	3.59E-08	-0.850182572	M1	Female	trans
cg05898482_FAM95B1	1.60E-09	3.59E-08	0.604552238	M1	Female	trans
cg26250046_LINC01222	1.60E-09	3.59E-08	-0.666837137	M1	Female	trans
cg14170201_RN7SKP15	1.60E-09	3.59E-08	-0.925040997	M1	Female	trans
cg00232388_IGKV1OR22-5	1.60E-09	3.59E-08	-0.932962443	M1	Female	trans
cg20695805_MIR575	1.60E-09	3.60E-08	0.773739979	M1	Female	trans
cg09785766_ENSG00000227728	1.60E-09	3.60E-08	-0.558693958	M1	Female	trans
cg15541606_ENSG00000230991	1.60E-09	3.60E-08	0.738920568	M1	Female	trans
cg18976191_ENSG00000214883	1.60E-09	3.60E-08	-0.710785081	M1	Female	trans
cg06540372_BMS1P17	1.60E-09	3.60E-08	-0.918784687	M1	Female	trans
cg05492735_OR3A1	1.60E-09	3.60E-08	-1.482327966	M1	Female	trans
cg17947922_SOX17	1.60E-09	3.60E-08	-0.785189592	M1	Female	trans
cg18323824_RNU6-167P	1.61E-09	3.60E-08	-0.922331757	M1	Female	trans
cg27065225_FOXD4	1.61E-09	3.60E-08	-0.832680515	M1	Female	trans
cg12356249_ERG	1.61E-09	3.61E-08	-0.579681634	M1	Female	trans
cg26081710_RNU6-695P	1.61E-09	3.61E-08	-0.666720775	M1	Female	trans
cg09223563_UBA52P3	1.61E-09	3.61E-08	-1.449669702	M1	Female	trans
cg23024553_USP9YP10	1.61E-09	3.61E-08	-0.8231837	M1	Female	trans
cg00171290_ENSG00000235852	1.61E-09	3.61E-08	-0.57480789	M1	Female	trans
cg09081941_CMTM2	1.61E-09	3.61E-08	-0.998565295	M1	Female	trans
cg25009553_AVP	1.61E-09	3.61E-08	-0.671908389	M1	Female	trans
cg03637781_RNU1-35P	1.61E-09	3.61E-08	0.57594589	M1	Female	trans
cg26474203_NAP1L6P	1.61E-09	3.61E-08	-0.689624999	M1	Female	trans
cg14223866_MIR652	1.61E-09	3.62E-08	0.597454603	M1	Female	trans
cg01722343_RNA5SP388	1.61E-09	3.62E-08	0.38314108	M1	Female	trans
cg03822746_TREML2	1.61E-09	3.62E-08	-0.656298658	M1	Female	trans
cg05584297_ENSG00000234793	1.61E-09	3.62E-08	-0.514439075	M1	Female	trans
cg15781397_SSTR4	1.61E-09	3.62E-08	-1.020809615	M1	Female	trans
cg23024913_TARID	1.61E-09	3.62E-08	-0.438108231	M1	Female	trans
cg21415853_ENSG00000242140	1.61E-09	3.62E-08	-0.545652974	M1	Female	trans
cg14737164_LINC00458	1.62E-09	3.63E-08	-0.79460703	M1	Female	trans
cg05669210_H2AC3P	1.62E-09	3.63E-08	0.55979632	M1	Female	trans
cg02673703_ADGRG4	1.62E-09	3.63E-08	-0.550916894	M1	Female	trans
cg27399957_TRIM49C	1.62E-09	3.63E-08	-1.075785509	M1	Female	trans
cg25212717_RIMS3	1.62E-09	3.63E-08	-0.96371327	M1	Female	trans
cg07043863_SLITRK3	1.62E-09	3.63E-08	-0.716995182	M1	Female	trans
cg09191854_RNA5SP22	1.62E-09	3.63E-08	-1.253962807	M1	Female	trans
cg10499042_CST8	1.62E-09	3.63E-08	-0.693391775	M1	Female	trans
cg07198994_IGLJ2	1.62E-09	3.63E-08	-2.57887676	M1	Female	trans
cg03822746_SERPINB4	1.62E-09	3.63E-08	-0.703763086	M1	Female	trans
cg02006790_SNX18P8	1.62E-09	3.63E-08	-0.510720364	M1	Female	trans
cg11573219_RN7SKP48	1.62E-09	3.63E-08	0.762454011	M1	Female	trans
cg16754847_RNA5S5	1.62E-09	3.63E-08	-1.264210634	M1	Female	trans
cg15961042_RN7SL826P	1.62E-09	3.63E-08	-0.48746707	M1	Female	trans
cg18580450_EIF4A1P6	1.62E-09	3.63E-08	-0.592606784	M1	Female	trans
cg09700868_GNAI2P2	1.62E-09	3.64E-08	-0.461684572	M1	Female	trans
cg02061007_LINC01692	1.62E-09	3.64E-08	-0.389854769	M1	Female	trans
cg07608053_ENSG00000229912	1.62E-09	3.64E-08	-0.759770849	M1	Female	trans
cg14086691_ENSG00000223623	1.62E-09	3.64E-08	-0.597593091	M1	Female	trans
cg16886051_BTBD17	1.62E-09	3.64E-08	-0.712218219	M1	Female	trans
cg10488013_UBTFL2	1.62E-09	3.64E-08	-0.727469718	M1	Female	trans
cg19506623_ENSG00000224529	1.62E-09	3.64E-08	-0.668135695	M1	Female	trans
cg23929072_CHSY1	1.62E-09	3.64E-08	0.785796943	M1	Female	trans
cg21229317_SLC17A4	1.62E-09	3.64E-08	-0.973434091	M1	Female	trans
cg00912942_ENSG00000233494	1.63E-09	3.65E-08	-1.008168747	M1	Female	trans
cg09543047_TRBV7-5	1.63E-09	3.65E-08	-0.707534576	M1	Female	trans
cg13868026_UBE2WP1	1.63E-09	3.65E-08	-0.656880337	M1	Female	trans
cg09817248_SPANXA2	1.63E-09	3.65E-08	0.579320826	M1	Female	trans
cg15542496_ENSG00000229961	1.63E-09	3.65E-08	-0.681683793	M1	Female	trans
cg14503868_RPS27P20	1.63E-09	3.65E-08	-0.31927681	M1	Female	trans
cg25979180_FRG2	1.63E-09	3.65E-08	-0.61079786	M1	Female	trans
cg00643695_OR8H1	1.63E-09	3.66E-08	-0.808536375	M1	Female	trans
cg12692753_RANP2	1.63E-09	3.66E-08	0.622413902	M1	Female	trans
cg18811157_VGF	1.63E-09	3.66E-08	-0.458201152	M1	Female	trans
cg09223563_RHAG	1.63E-09	3.66E-08	-0.930470952	M1	Female	trans
cg05601623_MMD2	1.63E-09	3.66E-08	0.628264988	M1	Female	trans
cg06620353_UCA1	1.63E-09	3.66E-08	-0.635429124	M1	Female	trans
cg04843627_RNU6-746P	1.63E-09	3.66E-08	-0.820329601	M1	Female	trans
cg22806076_OR7E116P	1.63E-09	3.66E-08	-0.993687231	M1	Female	trans
cg18947032_ITGA8	1.63E-09	3.66E-08	2.578042022	M1	Female	trans
cg13322601_IGKV2D-28	1.63E-09	3.66E-08	-0.315548262	M1	Female	trans
cg01372465_HTR2C	1.63E-09	3.66E-08	-0.581236276	M1	Female	trans
cg18592447_RN7SL159P	1.63E-09	3.66E-08	0.854815997	M1	Female	trans
cg08266644_ROBO4	1.63E-09	3.67E-08	-0.820214376	M1	Female	trans
cg22496339_LINC01788	1.64E-09	3.67E-08	0.746341049	M1	Female	trans
cg20866389_VN1R110P	1.64E-09	3.67E-08	-0.641422626	M1	Female	trans
cg22009052_GK2	1.64E-09	3.67E-08	-0.788912734	M1	Female	trans
cg03637781_VN1R51P	1.64E-09	3.67E-08	0.543034827	M1	Female	trans
cg13911269_RN7SKP53	1.64E-09	3.67E-08	0.6410802	M1	Female	trans
cg05713971_NDUFB1P1	1.64E-09	3.67E-08	0.728168229	M1	Female	trans
cg14429748_DNMT3L-AS1	1.64E-09	3.67E-08	-0.396838897	M1	Female	trans
cg10664338_RNU6-1077P	1.64E-09	3.67E-08	0.558183799	M1	Female	trans
cg17329886_ENSG00000204790	1.64E-09	3.67E-08	-0.649897512	M1	Female	trans
cg23670372_RN7SKP120	1.64E-09	3.67E-08	-0.596891007	M1	Female	trans
cg21200382_ENSG00000235099	1.64E-09	3.68E-08	1.401949587	M1	Female	trans
cg23579481_LINC01400	1.64E-09	3.68E-08	-0.546915661	M1	Female	trans
cg02232418_OR6C74	1.64E-09	3.68E-08	-1.39807427	M1	Female	trans
cg18834259_GUCA2B	1.64E-09	3.68E-08	0.646167883	M1	Female	trans
cg06752985_OR2AS1P	1.64E-09	3.68E-08	-0.613059608	M1	Female	trans
cg26708548_KRT18P42	1.64E-09	3.68E-08	0.172424671	M1	Female	trans
cg25348374_ZNF722P	1.64E-09	3.68E-08	1.01620325	M1	Female	trans
cg20120218_ENSG00000226671	1.64E-09	3.68E-08	-0.398758635	M1	Female	trans
cg03248151_IQCJ	1.64E-09	3.69E-08	-0.897948786	M1	Female	trans
cg23929546_SNORD110	1.65E-09	3.69E-08	-0.701076387	M1	Female	trans
cg25716065_SURF6P1	1.65E-09	3.69E-08	0.595363866	M1	Female	trans
cg06884304_ENSG00000234586	1.65E-09	3.69E-08	-0.591928335	M1	Female	trans
cg11478335_KRTAP4-5	1.65E-09	3.69E-08	-0.5242946	M1	Female	trans
cg02062326_ENSG00000231252	1.65E-09	3.69E-08	0.910442526	M1	Female	trans
cg04945395_ENSG00000229957	1.65E-09	3.69E-08	0.526480096	M1	Female	trans
cg09828310_ETF1P3	1.65E-09	3.69E-08	-0.693809309	M1	Female	trans
cg25357918_OR6C71P	1.65E-09	3.69E-08	-0.743481837	M1	Female	trans
cg12386544_ENSG00000225475	1.65E-09	3.69E-08	-0.69471204	M1	Female	trans
cg18834259_ENSG00000229297	1.65E-09	3.69E-08	0.481159282	M1	Female	trans
cg09397997_LINC01621	1.65E-09	3.69E-08	-1.360082558	M1	Female	trans
cg10991855_PTMAP4	1.65E-09	3.69E-08	-0.850447594	M1	Female	trans
cg13320413_IL31RA	1.65E-09	3.70E-08	-0.928410167	M1	Female	trans
cg24876773_ENSG00000230027	1.65E-09	3.70E-08	-1.091777531	M1	Female	trans
cg21578644_ENSG00000229203	1.65E-09	3.70E-08	-0.761612301	M1	Female	trans
cg23127183_OTOF	1.65E-09	3.70E-08	0.771394091	M1	Female	trans
cg10175261_POTEG	1.65E-09	3.70E-08	-0.891350989	M1	Female	trans
cg23929072_ACHE	1.65E-09	3.70E-08	0.853830885	M1	Female	trans
cg16596598_RNU6-1316P	1.65E-09	3.70E-08	-0.912186456	M1	Female	trans
cg12089094_CCDC75P1	1.65E-09	3.70E-08	-0.911573612	M1	Female	trans
cg06449486_LINC02643	1.65E-09	3.70E-08	0.688163439	M1	Female	trans
cg18701685_NEFM	1.65E-09	3.70E-08	0.650332392	M1	Female	trans
cg09081941_LINC01460	1.65E-09	3.70E-08	-1.06523988	M1	Female	trans
cg10725441_ENSG00000229976	1.65E-09	3.70E-08	-0.554395397	M1	Female	trans
cg00171290_FTH1P19	1.65E-09	3.70E-08	-0.374608085	M1	Female	trans
cg25353287_SYN3	1.65E-09	3.70E-08	-0.650225638	M1	Female	trans
cg19932577_MRPL50P1	1.65E-09	3.71E-08	-0.833430956	M1	Female	trans
cg19115205_PLCG2	1.66E-09	3.71E-08	-1.010731868	M1	Female	trans
cg05492735_ATP5F1AP8	1.66E-09	3.71E-08	-1.040653754	M1	Female	trans
cg23127183_BCAN	1.66E-09	3.71E-08	0.712690833	M1	Female	trans
cg04312919_NMNAT1P3	1.66E-09	3.71E-08	0.392467458	M1	Female	trans
cg07131604_H3P43	1.66E-09	3.71E-08	-0.521432819	M1	Female	trans
cg15488978_ENSG00000236606	1.66E-09	3.71E-08	-0.913382508	M1	Female	trans
cg15817224_OR7E140P	1.66E-09	3.71E-08	-0.859739693	M1	Female	trans
cg26221506_SLC25A24P2	1.66E-09	3.71E-08	-0.664284739	M1	Female	trans
cg11041558_ENSG00000241828	1.66E-09	3.71E-08	-0.737173833	M1	Female	trans
cg14861778_TRBV28	1.66E-09	3.71E-08	-0.712554764	M1	Female	trans
cg12917253_PRSS29P	1.66E-09	3.72E-08	-0.880316324	M1	Female	trans
cg17329886_ENSG00000227713	1.66E-09	3.72E-08	-0.642611432	M1	Female	trans
cg06779317_OR6K2	1.66E-09	3.72E-08	-1.327502171	M1	Female	trans
cg12659158_MRGPRG-AS1	1.66E-09	3.72E-08	-0.540040838	M1	Female	trans
cg05868023_RNU6-950P	1.66E-09	3.72E-08	0.681262483	M1	Female	trans
cg05868023_ENSG00000232930	1.66E-09	3.72E-08	0.485361036	M1	Female	trans
cg10322510_RPS29P2	1.66E-09	3.72E-08	-0.409741463	M1	Female	trans
cg18959198_SPANXD	1.66E-09	3.72E-08	-1.051036787	M1	Female	trans
cg14646214_IRAG1	1.66E-09	3.72E-08	-0.865062777	M1	Female	trans
cg03033996_LINC00690	1.66E-09	3.72E-08	-0.373417292	M1	Female	trans
cg02621636_PRSS41	1.66E-09	3.72E-08	-1.442939768	M1	Female	trans
cg03351580_DHFRP3	1.66E-09	3.72E-08	-0.850803625	M1	Female	trans
cg04271445_RNU105B	1.66E-09	3.72E-08	-0.78931258	M1	Female	trans
cg07857119_ENSG00000231207	1.66E-09	3.72E-08	-0.971041654	M1	Female	trans
cg10991855_PODN	1.66E-09	3.72E-08	-0.871040213	M1	Female	trans
cg04726019_DYNLL1P3	1.66E-09	3.72E-08	-0.743947907	M1	Female	trans
cg14457850_LHX9	1.66E-09	3.72E-08	-0.669907409	M1	Female	trans
cg24186114_ENSG00000226573	1.66E-09	3.73E-08	-0.484266671	M1	Female	trans
cg04751533_KRTAP4-4	1.66E-09	3.73E-08	-0.514121758	M1	Female	trans
cg14646214_CSF3R	1.66E-09	3.73E-08	-0.86569441	M1	Female	trans
cg02058602_RNU6-939P	1.66E-09	3.73E-08	-0.849116823	M1	Female	trans
cg14509967_RPS29P9	1.67E-09	3.73E-08	0.293621774	M1	Female	trans
cg18720828_ENSG00000241180	1.67E-09	3.73E-08	-0.745453234	M1	Female	trans
cg04837653_OR7E8P	1.67E-09	3.73E-08	-0.629227423	M1	Female	trans
cg10488013_UNC93A	1.67E-09	3.73E-08	-0.652862857	M1	Female	trans
cg04665311_RNU6-361P	1.67E-09	3.73E-08	-0.786436933	M1	Female	trans
cg22203300_SLC22A14	1.67E-09	3.74E-08	-1.53254157	M1	Female	trans
cg27135799_CGA	1.67E-09	3.74E-08	-0.822588883	M1	Female	trans
cg18811157_GNAI2P2	1.67E-09	3.74E-08	-0.590684091	M1	Female	trans
cg16547180_RN7SL728P	1.67E-09	3.74E-08	0.658965706	M1	Female	trans
cg07320976_OR5A2	1.67E-09	3.74E-08	-0.802173875	M1	Female	trans
cg01016056_GAPDHP67	1.67E-09	3.74E-08	-0.687625466	M1	Female	trans
cg01016056_ENSG00000232512	1.67E-09	3.74E-08	-0.687625466	M1	Female	trans
cg05387905_PADI4	1.67E-09	3.74E-08	-1.040801443	M1	Female	trans
cg23367851_ENSG00000227960	1.67E-09	3.74E-08	1.223948872	M1	Female	trans
cg20341836_FRG2B	1.67E-09	3.74E-08	0.660602796	M1	Female	trans
cg01520578_NTRK2	1.67E-09	3.74E-08	-1.261862683	M1	Female	trans
cg09899171_MIR137HG	1.67E-09	3.74E-08	-0.710068447	M1	Female	trans
cg15488978_SH2D4B	1.67E-09	3.74E-08	-0.838628985	M1	Female	trans
cg06598634_ENSG00000242828	1.67E-09	3.75E-08	-0.574000047	M1	Female	trans
cg07963816_LINC00700	1.67E-09	3.75E-08	-0.866122289	M1	Female	trans
cg01512230_LCN8	1.67E-09	3.75E-08	-0.790137577	M1	Female	trans
cg20007465_OR8H1	1.68E-09	3.75E-08	0.623289147	M1	Female	trans
cg04043873_KCNJ9	1.68E-09	3.75E-08	-0.859403526	M1	Female	trans
cg21052958_SERPINA4	1.68E-09	3.75E-08	-0.63559103	M1	Female	trans
cg08044704_NFE2	1.68E-09	3.75E-08	-0.912378475	M1	Female	trans
cg16770243_CCL26	1.68E-09	3.75E-08	-0.817654349	M1	Female	trans
cg27030245_ENSG00000219302	1.68E-09	3.75E-08	0.800929162	M1	Female	trans
cg12803615_ENSG00000230936	1.68E-09	3.75E-08	-0.807261714	M1	Female	trans
cg20935363_CRLF3P1	1.68E-09	3.75E-08	0.886469923	M1	Female	trans
cg24949324_BPIFC	1.68E-09	3.75E-08	-1.052128103	M1	Female	trans
cg01622885_ITGA8	1.68E-09	3.75E-08	-0.612257948	M1	Female	trans
cg25335258_MIR449A	1.68E-09	3.75E-08	-0.61280635	M1	Female	trans
cg03455225_ENSG00000227971	1.68E-09	3.75E-08	-0.678837119	M1	Female	trans
cg00866836_ENSG00000233574	1.68E-09	3.75E-08	-1.47560167	M1	Female	trans
cg03894102_HEPHL1	1.68E-09	3.76E-08	-0.67751534	M1	Female	trans
cg23238869_ARPC3P1	1.68E-09	3.76E-08	-0.739419479	M1	Female	trans
cg06449486_RNU6-493P	1.68E-09	3.76E-08	0.586900949	M1	Female	trans
cg08433110_SULT1D1P	1.68E-09	3.76E-08	-1.421861214	M1	Female	trans
cg24863484_ENSG00000226239	1.68E-09	3.76E-08	-0.71807811	M1	Female	trans
cg10100117_CFHR2	1.68E-09	3.76E-08	-0.568958865	M1	Female	trans
cg14086691_RPS27P20	1.68E-09	3.76E-08	-0.371783403	M1	Female	trans
cg19111078_PLEKHA4	1.68E-09	3.76E-08	-0.760256043	M1	Female	trans
cg06026616_NANOGP9	1.68E-09	3.76E-08	-0.414248315	M1	Female	trans
cg04152562_NAA11	1.68E-09	3.76E-08	-0.838075989	M1	Female	trans
cg02062326_RPL23AP28	1.68E-09	3.76E-08	0.859189504	M1	Female	trans
cg04025917_MAGEB5	1.68E-09	3.76E-08	0.554086792	M1	Female	trans
cg13762257_OR10G8	1.68E-09	3.76E-08	0.799019104	M1	Female	trans
cg05713971_ENSG00000204929	1.68E-09	3.76E-08	0.777997327	M1	Female	trans
cg26307193_DEFA10P	1.68E-09	3.77E-08	-0.612324105	M1	Female	trans
cg09363777_GPR50	1.68E-09	3.77E-08	-0.657797022	M1	Female	trans
cg20638896_VDAC1P9	1.68E-09	3.77E-08	-0.793052693	M1	Female	trans
cg02420010_ENSG00000207002	1.68E-09	3.77E-08	0.503743683	M1	Female	trans
cg14417873_ENSG00000241473	1.69E-09	3.77E-08	-0.625044904	M1	Female	trans
cg07656719_SNORD115-14	1.69E-09	3.77E-08	-0.569466607	M1	Female	trans
cg16959364_HIGD2AP1	1.69E-09	3.77E-08	-0.573458558	M1	Female	trans
cg24430871_RN7SKP166	1.69E-09	3.77E-08	-0.854802355	M1	Female	trans
cg16792066_ENSG00000235240	1.69E-09	3.77E-08	0.532151089	M1	Female	trans
cg08046581_APOC4-APOC2	1.69E-09	3.77E-08	-0.611277345	M1	Female	trans
cg12656219_CNOT7P2	1.69E-09	3.77E-08	-0.565818451	M1	Female	trans
cg15509969_NTRK1	1.69E-09	3.77E-08	0.562820588	M1	Female	trans
cg16278658_IL31RA	1.69E-09	3.78E-08	-0.754736237	M1	Female	trans
cg02673703_OR11H13P	1.69E-09	3.78E-08	-0.642462247	M1	Female	trans
cg04783966_ENSG00000226773	1.69E-09	3.78E-08	0.283370747	M1	Female	trans
cg06506288_ENSG00000234639	1.69E-09	3.78E-08	-0.450758028	M1	Female	trans
cg13692482_MTA3P1	1.69E-09	3.78E-08	-0.622003944	M1	Female	trans
cg16959364_TMEM79	1.69E-09	3.78E-08	-0.588490169	M1	Female	trans
cg20369573_ENSG00000239455	1.69E-09	3.78E-08	-0.715824073	M1	Female	trans
cg06646715_ENSG00000225002	1.69E-09	3.78E-08	-0.654546879	M1	Female	trans
cg04726019_ENSG00000222966	1.69E-09	3.79E-08	-0.526719567	M1	Female	trans
cg24377657_MIR196A1	1.69E-09	3.79E-08	0.366164618	M1	Female	trans
cg03033996_RNA5S1	1.70E-09	3.79E-08	-0.746364221	M1	Female	trans
cg05079074_CRNN	1.70E-09	3.79E-08	-0.873745894	M1	Female	trans
cg01494083_GEMIN8P3	1.70E-09	3.79E-08	-0.56079526	M1	Female	trans
cg24949324_LGI3	1.70E-09	3.79E-08	-0.994670692	M1	Female	trans
cg24728770_XAGE2	1.70E-09	3.80E-08	-0.7188094	M1	Female	trans
cg07748567_U8	1.70E-09	3.80E-08	-0.688545059	M1	Female	trans
cg04152562_ENSG00000241599	1.70E-09	3.80E-08	-0.857055154	M1	Female	trans
cg25144860_NBPF22P	1.70E-09	3.80E-08	-1.129816368	M1	Female	trans
cg21289491_RNA5SP387	1.70E-09	3.80E-08	-0.657792314	M1	Female	trans
cg15063726_NUTF2P4	1.70E-09	3.80E-08	-0.852784911	M1	Female	trans
cg25479848_RNU6-17P	1.70E-09	3.80E-08	-0.749643541	M1	Female	trans
cg18749990_RNU1-63P	1.70E-09	3.80E-08	-0.681505678	M1	Female	trans
cg11390628_CDH3	1.70E-09	3.80E-08	-1.133730963	M1	Female	trans
cg21991185_NMNAT1P3	1.70E-09	3.81E-08	-0.650929539	M1	Female	trans
cg04508044_ENSG00000238440	1.70E-09	3.81E-08	0.486003384	M1	Female	trans
cg16515500_ADAMTS1	1.70E-09	3.81E-08	-1.070585797	M1	Female	trans
cg14045652_MIR663AHG	1.70E-09	3.81E-08	-0.998128992	M1	Female	trans
cg01822071_C6	1.70E-09	3.81E-08	-1.237532606	M1	Female	trans
cg11916219_C4BPA	1.70E-09	3.81E-08	0.650572665	M1	Female	trans
cg13409898_PDCL3P1	1.70E-09	3.81E-08	-0.685167171	M1	Female	trans
cg20683445_IL17C	1.70E-09	3.81E-08	-0.572835436	M1	Female	trans
cg00413587_RNU6-214P	1.71E-09	3.81E-08	-0.568479663	M1	Female	trans
cg23943415_ENSG00000228827	1.71E-09	3.81E-08	-0.655666447	M1	Female	trans
cg23013736_NMNAT1P3	1.71E-09	3.81E-08	-0.441567586	M1	Female	trans
cg26414417_LRRC9	1.71E-09	3.81E-08	-0.496945631	M1	Female	trans
cg12307698_ENSG00000225545	1.71E-09	3.81E-08	0.575262271	M1	Female	trans
cg09252970_HTR3C2P	1.71E-09	3.81E-08	-0.740171427	M1	Female	trans
cg18720828_OR7E162P	1.71E-09	3.82E-08	-0.691322261	M1	Female	trans
cg16990532_RPS7P12	1.71E-09	3.82E-08	0.314294239	M1	Female	trans
cg20695805_COLEC11	1.71E-09	3.82E-08	0.702244325	M1	Female	trans
cg09819502_MIR373	1.71E-09	3.82E-08	0.923161887	M1	Female	trans
cg02797144_MROH2B	1.71E-09	3.82E-08	-0.577599557	M1	Female	trans
cg02735204_ENSG00000228027	1.71E-09	3.82E-08	-0.446812787	M1	Female	trans
cg01100542_RNA5S11	1.71E-09	3.82E-08	-1.243510772	M1	Female	trans
cg01666490_POTEH-AS1	1.71E-09	3.82E-08	-0.565640806	M1	Female	trans
cg11478335_OR13D2P	1.71E-09	3.82E-08	-0.616337709	M1	Female	trans
cg04337937_ARG2	1.71E-09	3.82E-08	-0.904483475	M1	Female	trans
cg09081941_PVR	1.71E-09	3.82E-08	-1.008153393	M1	Female	trans
cg12594546_MIR206	1.71E-09	3.82E-08	-1.029237299	M1	Female	trans
cg04665311_SFRP1	1.71E-09	3.82E-08	-0.66564301	M1	Female	trans
cg11153505_ZFP36	1.71E-09	3.82E-08	-0.777826585	M1	Female	trans
cg17725166_OR1L1	1.71E-09	3.83E-08	-0.421683688	M1	Female	trans
cg18400586_U8	1.71E-09	3.83E-08	-0.902813105	M1	Female	trans
cg06620353_ENSG00000235186	1.71E-09	3.83E-08	-0.668499957	M1	Female	trans
cg07830906_OR51A8P	1.71E-09	3.83E-08	-0.671056778	M1	Female	trans
cg02232418_SCGB2A2	1.71E-09	3.83E-08	-0.336944952	M1	Female	trans
cg27423087_CHTOP	1.71E-09	3.83E-08	-0.781525119	M1	Female	trans
cg23929072_NCF1C	1.71E-09	3.83E-08	0.773287537	M1	Female	trans
cg17533960_PPIAP13	1.72E-09	3.83E-08	-0.998122317	M1	Female	trans
cg16593845_ENSG00000216663	1.72E-09	3.83E-08	-0.705757982	M1	Female	trans
cg08598324_SPINK5	1.72E-09	3.83E-08	-0.648493883	M1	Female	trans
cg08268925_PATE3	1.72E-09	3.83E-08	-0.675881208	M1	Female	trans
cg17947922_HTN1	1.72E-09	3.83E-08	-0.837958367	M1	Female	trans
cg20571761_LINC00189	1.72E-09	3.83E-08	-0.751567813	M1	Female	trans
cg23497678_CST5	1.72E-09	3.84E-08	0.529786603	M1	Female	trans
cg16712416_MTCO1P54	1.72E-09	3.84E-08	-0.939591824	M1	Female	trans
cg20695805_CAMK1G	1.72E-09	3.84E-08	0.747476157	M1	Female	trans
cg08006275_ENSG00000232296	1.72E-09	3.84E-08	0.651175044	M1	Female	trans
cg00247094_FAR2P1	1.72E-09	3.84E-08	-0.741912488	M1	Female	trans
cg26338386_OR7C1	1.72E-09	3.84E-08	-0.90076498	M1	Female	trans
cg15644305_ENSG00000232557	1.72E-09	3.84E-08	-0.483315748	M1	Female	trans
cg10040153_OR10G9	1.72E-09	3.85E-08	-1.013707423	M1	Female	trans
cg26287474_RNU6-739P	1.72E-09	3.85E-08	-1.269229422	M1	Female	trans
cg05703749_ENSG00000226955	1.72E-09	3.85E-08	-0.738868583	M1	Female	trans
cg02990361_CPA4	1.73E-09	3.85E-08	0.791533884	M1	Female	trans
cg16792066_MROH5	1.73E-09	3.85E-08	0.550101604	M1	Female	trans
cg09908042_RNU6-921P	1.73E-09	3.85E-08	-0.467949134	M1	Female	trans
cg25787670_LCE3A	1.73E-09	3.85E-08	-0.769992902	M1	Female	trans
cg14086691_OR3A1	1.73E-09	3.85E-08	-0.631413881	M1	Female	trans
cg24829772_DAZ3	1.73E-09	3.85E-08	-0.764832539	M1	Female	trans
cg23668222_OR51E2	1.73E-09	3.85E-08	-0.72416674	M1	Female	trans
cg25217772_OR10C1	1.73E-09	3.85E-08	-0.83606979	M1	Female	trans
cg13799853_OR10T2	1.73E-09	3.86E-08	0.6907104	M1	Female	trans
cg13799853_OR5D17P	1.73E-09	3.86E-08	0.842781602	M1	Female	trans
cg13799853_OR4K6P	1.73E-09	3.86E-08	0.842781602	M1	Female	trans
cg23024913_ENSG00000232342	1.73E-09	3.86E-08	-0.4845913	M1	Female	trans
cg04136018_ENSG00000215586	1.73E-09	3.86E-08	0.955361331	M1	Female	trans
cg14509967_BTN3A3	1.73E-09	3.86E-08	0.510281494	M1	Female	trans
cg22203300_KRT14	1.73E-09	3.86E-08	-1.624668093	M1	Female	trans
cg03894102_ZNF619P1	1.73E-09	3.86E-08	-0.531095079	M1	Female	trans
cg09339841_RN7SL497P	1.73E-09	3.86E-08	-0.586765617	M1	Female	trans
cg17002338_WDR4P2	1.73E-09	3.86E-08	-0.761201419	M1	Female	trans
cg22646311_CENPA	1.73E-09	3.86E-08	0.732742404	M1	Female	trans
cg20007465_OR5L2	1.73E-09	3.86E-08	0.650172666	M1	Female	trans
cg27030245_RN7SL685P	1.73E-09	3.86E-08	0.432426502	M1	Female	trans
cg17334266_KRT1	1.73E-09	3.86E-08	-0.928413385	M1	Female	trans
cg05338066_RNU6-361P	1.73E-09	3.86E-08	0.594296799	M1	Female	trans
cg17324671_HNRNPA1P47	1.73E-09	3.86E-08	-0.877162088	M1	Female	trans
cg08498272_MEOX1	1.73E-09	3.86E-08	-0.843738424	M1	Female	trans
cg18878242_MEG3	1.73E-09	3.86E-08	0.814623094	M1	Female	trans
cg16959364_RNU6-246P	1.73E-09	3.86E-08	-0.566563607	M1	Female	trans
cg24711324_IGKV3D-20	1.73E-09	3.87E-08	-0.415218444	M1	Female	trans
cg12717664_ENSG00000227158	1.73E-09	3.87E-08	-0.769381018	M1	Female	trans
cg12717664_RN7SKP246	1.73E-09	3.87E-08	-0.938772843	M1	Female	trans
cg04070200_RPS26P30	1.73E-09	3.87E-08	-0.705385973	M1	Female	trans
cg09152224_ADAM3A	1.73E-09	3.87E-08	-0.54697433	M1	Female	trans
cg02950209_RNU6-526P	1.73E-09	3.87E-08	-0.688644156	M1	Female	trans
cg12656219_RN7SL231P	1.73E-09	3.87E-08	-0.554215317	M1	Female	trans
cg04947385_CRHR1	1.74E-09	3.87E-08	-0.824692667	M1	Female	trans
cg10746224_RNU6-675P	1.74E-09	3.87E-08	-0.566967088	M1	Female	trans
cg14864044_ACTR3P2	1.74E-09	3.87E-08	-0.77160289	M1	Female	trans
cg11761102_RN7SL416P	1.74E-09	3.87E-08	-0.637927592	M1	Female	trans
cg21407000_MFFP3	1.74E-09	3.87E-08	-1.249249932	M1	Female	trans
cg18447344_OR52A5	1.74E-09	3.87E-08	-0.880709643	M1	Female	trans
cg18447344_AMMECR1LP1	1.74E-09	3.87E-08	-0.72179472	M1	Female	trans
cg03378057_RNU1-18P	1.74E-09	3.87E-08	-0.745123372	M1	Female	trans
cg03378057_HMGN1P32	1.74E-09	3.87E-08	-0.745123372	M1	Female	trans
cg03378057_ENSG00000108516	1.74E-09	3.87E-08	-1.052445549	M1	Female	trans
cg03378057_ENSG00000234441	1.74E-09	3.87E-08	-1.265087138	M1	Female	trans
cg03378057_MRPS18BP1	1.74E-09	3.87E-08	-0.90917448	M1	Female	trans
cg03378057_MTND5P30	1.74E-09	3.87E-08	-1.280995929	M1	Female	trans
cg03378057_MT4	1.74E-09	3.87E-08	-0.90917448	M1	Female	trans
cg03378057_RN7SL705P	1.74E-09	3.87E-08	-1.280995929	M1	Female	trans
cg03378057_MRPS16P2	1.74E-09	3.87E-08	-1.280995929	M1	Female	trans
cg03378057_ENSG00000228790	1.74E-09	3.87E-08	-1.280995929	M1	Female	trans
cg03378057_ENSG00000230977	1.74E-09	3.87E-08	-0.90917448	M1	Female	trans
cg03378057_ENSG00000234768	1.74E-09	3.87E-08	-1.280995929	M1	Female	trans
cg03378057_DPH3P2	1.74E-09	3.87E-08	-1.280995929	M1	Female	trans
cg03378057_ENSG00000239622	1.74E-09	3.87E-08	-0.90917448	M1	Female	trans
cg11023174_RN7SKP45	1.74E-09	3.87E-08	-0.769686934	M1	Female	trans
cg03248151_NXNL2	1.74E-09	3.87E-08	-0.93800504	M1	Female	trans
cg23367851_CST4	1.74E-09	3.88E-08	1.075859811	M1	Female	trans
cg23238869_PTMAP9	1.74E-09	3.88E-08	-0.789581661	M1	Female	trans
cg04751533_C1orf116	1.74E-09	3.88E-08	-0.637966621	M1	Female	trans
cg16278658_CYCSP32	1.74E-09	3.88E-08	-0.700596714	M1	Female	trans
cg21428780_KRTAP19-1	1.74E-09	3.88E-08	-1.075109389	M1	Female	trans
cg18811157_RNU6-950P	1.74E-09	3.88E-08	-0.914752401	M1	Female	trans
cg18811157_ENSG00000232930	1.74E-09	3.88E-08	-0.651709413	M1	Female	trans
cg10787600_SLC9A3P3	1.74E-09	3.88E-08	-1.099238998	M1	Female	trans
cg15541606_OR2V1	1.74E-09	3.88E-08	0.82364958	M1	Female	trans
cg10387963_KCNJ3	1.74E-09	3.88E-08	-0.546438261	M1	Female	trans
cg05292018_RNU6-1148P	1.74E-09	3.88E-08	-0.733881196	M1	Female	trans
cg01391898_ENSG00000226991	1.74E-09	3.88E-08	0.876657276	M1	Female	trans
cg06619156_RPL29P11	1.74E-09	3.89E-08	-0.861122727	M1	Female	trans
cg15488978_CYP4F8	1.74E-09	3.89E-08	-0.699236383	M1	Female	trans
cg25352098_KRT18P42	1.74E-09	3.89E-08	-0.273625721	M1	Female	trans
cg17608345_FAM242D	1.74E-09	3.89E-08	-0.691620793	M1	Female	trans
cg14594743_SLC9B2	1.74E-09	3.89E-08	-0.632116334	M1	Female	trans
cg11208229_SPATA31D1	1.74E-09	3.89E-08	-0.446296646	M1	Female	trans
cg16278658_SRGN	1.74E-09	3.89E-08	-0.699366971	M1	Female	trans
cg02522311_ENSG00000235592	1.74E-09	3.89E-08	0.584613598	M1	Female	trans
cg03743462_ENSG00000226955	1.75E-09	3.89E-08	-0.975507549	M1	Female	trans
cg04001978_RNA5SP328	1.75E-09	3.89E-08	-0.789669645	M1	Female	trans
cg24463527_ENSG00000230343	1.75E-09	3.89E-08	-0.516072358	M1	Female	trans
cg06620353_MN1	1.75E-09	3.89E-08	-0.654508781	M1	Female	trans
cg10872106_LPCAT2BP	1.75E-09	3.89E-08	-0.815081871	M1	Female	trans
cg10872106_RNU6-1151P	1.75E-09	3.89E-08	-0.332894515	M1	Female	trans
cg10872106_RN7SKP212	1.75E-09	3.89E-08	-0.444994836	M1	Female	trans
cg10872106_RN7SL564P	1.75E-09	3.89E-08	-0.487104586	M1	Female	trans
cg10872106_OR2A41P	1.75E-09	3.89E-08	-0.889989672	M1	Female	trans
cg10872106_ASB10	1.75E-09	3.89E-08	-0.889989672	M1	Female	trans
cg10872106_LINC00408	1.75E-09	3.89E-08	-0.99208606	M1	Female	trans
cg10872106_ENSG00000216913	1.75E-09	3.89E-08	-0.99208606	M1	Female	trans
cg10872106_RPL35AP37	1.75E-09	3.89E-08	-0.407540935	M1	Female	trans
cg10872106_ENSG00000225598	1.75E-09	3.89E-08	-0.704123493	M1	Female	trans
cg10872106_RN7SKP94	1.75E-09	3.89E-08	-0.069378503	M1	Female	trans
cg12659158_LRRC52	1.75E-09	3.89E-08	-0.702474797	M1	Female	trans
cg06779317_LCE2D	1.75E-09	3.90E-08	-1.613369014	M1	Female	trans
cg09223563_RN7SL149P	1.75E-09	3.90E-08	-1.716771497	M1	Female	trans
cg24377657_HLA-C	1.75E-09	3.90E-08	0.472875638	M1	Female	trans
cg14032195_RNU4-25P	1.75E-09	3.90E-08	-0.648026391	M1	Female	trans
cg08771408_IGHG2	1.75E-09	3.90E-08	-0.613718111	M1	Female	trans
cg08317284_VWC2L	1.75E-09	3.90E-08	0.580201966	M1	Female	trans
cg03272877_ZNF233	1.75E-09	3.90E-08	1.094534293	M1	Female	trans
cg20888499_TRAPPC13P1	1.75E-09	3.90E-08	-0.442966315	M1	Female	trans
cg13885150_SNORD48	1.75E-09	3.90E-08	-1.009888007	M1	Female	trans
cg06690353_DAZ4	1.75E-09	3.90E-08	-0.919469294	M1	Female	trans
cg20249925_U8	1.75E-09	3.90E-08	-0.719751449	M1	Female	trans
cg17896072_LINC00941	1.75E-09	3.91E-08	-0.909916566	M1	Female	trans
cg04738355_IFNL2	1.75E-09	3.91E-08	-0.73694312	M1	Female	trans
cg25102279_IGHD4-23	1.75E-09	3.91E-08	-0.624109602	M1	Female	trans
cg05526015_PDZRN3-AS1	1.75E-09	3.91E-08	-0.337736187	M1	Female	trans
cg04783966_MIR373	1.76E-09	3.91E-08	0.457277767	M1	Female	trans
cg11041558_TTTY6	1.76E-09	3.91E-08	-0.724978957	M1	Female	trans
cg11041558_TTTY6B	1.76E-09	3.91E-08	-0.724978957	M1	Female	trans
cg01791737_RNU6-1303P	1.76E-09	3.91E-08	0.44744575	M1	Female	trans
cg26681414_RN7SL649P	1.76E-09	3.91E-08	-0.913545914	M1	Female	trans
cg12659158_FSTL5	1.76E-09	3.91E-08	-0.668933687	M1	Female	trans
cg09789229_IGLV3-1	1.76E-09	3.91E-08	-0.582531608	M1	Female	trans
cg00337181_ENPEP	1.76E-09	3.92E-08	-1.096883891	M1	Female	trans
cg23727505_ENSG00000227683	1.76E-09	3.92E-08	-0.732776763	M1	Female	trans
cg16593845_RN7SL98P	1.76E-09	3.92E-08	-0.462780295	M1	Female	trans
cg13981054_POTEC	1.76E-09	3.92E-08	0.927011506	M1	Female	trans
cg05669210_TRIM49C	1.76E-09	3.92E-08	0.594740894	M1	Female	trans
cg09223563_ARHGEF10	1.76E-09	3.92E-08	-1.295162171	M1	Female	trans
cg02170695_RNA5SP450	1.76E-09	3.92E-08	-1.254951039	M1	Female	trans
cg16278658_ENSG00000233251	1.76E-09	3.92E-08	-0.764936937	M1	Female	trans
cg18811157_KRT25	1.76E-09	3.92E-08	-0.727734286	M1	Female	trans
cg04043873_ENSG00000243705	1.76E-09	3.92E-08	-0.360108043	M1	Female	trans
cg12594940_ADGRD1	1.76E-09	3.92E-08	-0.564831582	M1	Female	trans
cg04721764_MMP17	1.76E-09	3.93E-08	-0.515405635	M1	Female	trans
cg09563600_OR10AG1	1.76E-09	3.93E-08	-0.976252898	M1	Female	trans
cg12148898_SLC35C2P1	1.77E-09	3.93E-08	0.643653665	M1	Female	trans
cg13978534_MTND2P5	1.77E-09	3.93E-08	0.535543972	M1	Female	trans
cg04924345_KRTAP13-3	1.77E-09	3.93E-08	-0.761828726	M1	Female	trans
cg02169688_LINC01142	1.77E-09	3.93E-08	-0.380336548	M1	Female	trans
cg02169688_CSPG4P4Y	1.77E-09	3.93E-08	-0.65712147	M1	Female	trans
cg02169688_DEFB131A	1.77E-09	3.93E-08	-0.65712147	M1	Female	trans
cg02169688_ENSG00000225477	1.77E-09	3.93E-08	-0.538550714	M1	Female	trans
cg02169688_ENSG00000240627	1.77E-09	3.93E-08	-0.468161928	M1	Female	trans
cg02169688_NME2P3	1.77E-09	3.93E-08	-0.925861808	M1	Female	trans
cg02169688_VN1R6P	1.77E-09	3.93E-08	-0.925861808	M1	Female	trans
cg02169688_ENSG00000200969	1.77E-09	3.93E-08	-0.925861808	M1	Female	trans
cg02169688_ENSG00000226973	1.77E-09	3.93E-08	-0.925861808	M1	Female	trans
cg02169688_ENSG00000227062	1.77E-09	3.93E-08	-0.925861808	M1	Female	trans
cg14864044_LINC02655	1.77E-09	3.94E-08	-0.502609591	M1	Female	trans
cg25871427_TPT1P8	1.77E-09	3.94E-08	-0.768780889	M1	Female	trans
cg05448209_RN7SL35P	1.77E-09	3.94E-08	-0.660381541	M1	Female	trans
cg26972832_ENSG00000228365	1.77E-09	3.94E-08	-0.830943631	M1	Female	trans
cg17969084_CTSG	1.77E-09	3.94E-08	0.839597598	M1	Female	trans
cg24829772_PRB3	1.77E-09	3.94E-08	-0.030106889	M1	Female	trans
cg04667681_DIAPH3-AS2	1.77E-09	3.94E-08	-0.593629359	M1	Female	trans
cg03561071_RNU6-241P	1.77E-09	3.94E-08	-0.693819528	M1	Female	trans
cg18976191_CNBD1	1.77E-09	3.94E-08	-0.68411426	M1	Female	trans
cg08926967_ENSG00000236341	1.77E-09	3.95E-08	-0.542418651	M1	Female	trans
cg09057359_RPL30P9	1.77E-09	3.95E-08	-1.976239225	M1	Female	trans
cg18805486_COL15A1	1.78E-09	3.95E-08	-0.518483806	M1	Female	trans
cg17296658_U8	1.78E-09	3.95E-08	-0.638464631	M1	Female	trans
cg03985285_LRRC3B	1.78E-09	3.95E-08	-0.946854495	M1	Female	trans
cg17830140_VTA1P1	1.78E-09	3.95E-08	-0.696554612	M1	Female	trans
cg04001978_KRT8P25	1.78E-09	3.95E-08	-0.682743623	M1	Female	trans
cg26287474_OR2A25	1.78E-09	3.95E-08	-1.006247606	M1	Female	trans
cg27399957_RNA5SP141	1.78E-09	3.95E-08	-1.061235708	M1	Female	trans
cg20825109_RNY4P18	1.78E-09	3.95E-08	-0.837960797	M1	Female	trans
cg03822746_AFF2	1.78E-09	3.96E-08	-0.618377767	M1	Female	trans
cg10039163_HMX3	1.78E-09	3.96E-08	-0.779545405	M1	Female	trans
cg14045652_SNORD115-17	1.78E-09	3.96E-08	-0.925093472	M1	Female	trans
cg23383887_PRELID3BP11	1.78E-09	3.96E-08	-0.638452347	M1	Female	trans
cg03248151_CNGB1	1.78E-09	3.96E-08	-0.979455068	M1	Female	trans
cg05407396_IGLC6	1.78E-09	3.96E-08	0.297499422	M1	Female	trans
cg13532505_ARL5AP2	1.78E-09	3.96E-08	-0.800646466	M1	Female	trans
cg18805486_CAPN11	1.78E-09	3.96E-08	-0.474240882	M1	Female	trans
cg22040274_RN7SL865P	1.78E-09	3.96E-08	-0.4189499	M1	Female	trans
cg09789229_OLFM4	1.78E-09	3.96E-08	-0.955589198	M1	Female	trans
cg04518477_IFNWP18	1.78E-09	3.97E-08	0.803687597	M1	Female	trans
cg02797144_MRPL50P1	1.78E-09	3.97E-08	-0.748584963	M1	Female	trans
cg20375654_ENSG00000225335	1.78E-09	3.97E-08	-0.644934344	M1	Female	trans
cg14509967_LINC00200	1.79E-09	3.97E-08	0.606671793	M1	Female	trans
cg13409898_ENSG00000229722	1.79E-09	3.97E-08	-0.619344189	M1	Female	trans
cg08880327_TRAV39	1.79E-09	3.97E-08	-0.469292667	M1	Female	trans
cg10530063_RAMP3	1.79E-09	3.97E-08	0.484345822	M1	Female	trans
cg03119028_SNORA80E	1.79E-09	3.97E-08	0.698497011	M1	Female	trans
cg27455098_RNA5SP451	1.79E-09	3.98E-08	-0.806959759	M1	Female	trans
cg01683654_RN7SL519P	1.79E-09	3.98E-08	0.845914774	M1	Female	trans
cg07722359_SLC25A1P3	1.79E-09	3.98E-08	-0.467168095	M1	Female	trans
cg22203300_KRT25	1.79E-09	3.98E-08	-1.442085326	M1	Female	trans
cg06723626_ENSG00000229192	1.79E-09	3.98E-08	-0.40774275	M1	Female	trans
cg14646214_ENSG00000228968	1.79E-09	3.98E-08	-0.829861611	M1	Female	trans
cg17158894_RN7SL22P	1.79E-09	3.98E-08	-0.983963527	M1	Female	trans
cg17158894_PRL	1.79E-09	3.98E-08	-0.694897029	M1	Female	trans
cg03959986_RPSAP49	1.79E-09	3.98E-08	0.724083727	M1	Female	trans
cg20942887_IGHD6-6	1.79E-09	3.98E-08	-0.555293826	M1	Female	trans
cg05874523_CYP2A7P1	1.79E-09	3.98E-08	-0.72896431	M1	Female	trans
cg20150659_ENSG00000223719	1.79E-09	3.98E-08	-0.941143491	M1	Female	trans
cg00534626_DDX39AP1	1.79E-09	3.98E-08	-0.918611281	M1	Female	trans
cg23806703_RPL26P15	1.79E-09	3.98E-08	-0.662498578	M1	Female	trans
cg24204406_CYCSP35	1.79E-09	3.98E-08	-0.853079451	M1	Female	trans
cg00218134_PPIAP66	1.79E-09	3.99E-08	-0.734480712	M1	Female	trans
cg03038914_SNORD114-19	1.79E-09	3.99E-08	-0.659306709	M1	Female	trans
cg11547110_CXCL9	1.80E-09	3.99E-08	-0.792242457	M1	Female	trans
cg04667681_RPS3AP29	1.80E-09	3.99E-08	-0.491084864	M1	Female	trans
cg12594546_CCL20	1.80E-09	3.99E-08	-0.920757838	M1	Female	trans
cg14056656_MIR370	1.80E-09	3.99E-08	-0.682323233	M1	Female	trans
cg11314630_SNORD115-33	1.80E-09	3.99E-08	-0.971450384	M1	Female	trans
cg17918676_ENSG00000230578	1.80E-09	3.99E-08	-0.861046359	M1	Female	trans
cg24007800_FLG2	1.80E-09	3.99E-08	-0.611645122	M1	Female	trans
cg23024913_SNRPEP10	1.80E-09	3.99E-08	-0.506074654	M1	Female	trans
cg04470905_ASCL1	1.80E-09	3.99E-08	0.742178687	M1	Female	trans
cg04665311_MIR548F5	1.80E-09	3.99E-08	-0.93940909	M1	Female	trans
cg04667681_ENSG00000227329	1.80E-09	4.00E-08	-0.634081992	M1	Female	trans
cg27483382_KRTAP19-8	1.80E-09	4.00E-08	-0.68246155	M1	Female	trans
cg08583127_GAPDHP69	1.80E-09	4.00E-08	-0.900379872	M1	Female	trans
cg08084984_ENSG00000238085	1.80E-09	4.00E-08	0.873874851	M1	Female	trans
cg04544994_LINC01065	1.80E-09	4.00E-08	-1.023834179	M1	Female	trans
cg09700868_LECT2	1.80E-09	4.00E-08	-0.536670409	M1	Female	trans
cg11911060_TRBV28	1.80E-09	4.00E-08	-0.766373023	M1	Female	trans
cg04470905_OR6T1	1.80E-09	4.00E-08	0.863145621	M1	Female	trans
cg13978534_RPL7P8	1.80E-09	4.01E-08	0.623598093	M1	Female	trans
cg01610685_MRPL42P3	1.80E-09	4.01E-08	-0.732535202	M1	Female	trans
cg16792066_LMO7DN-IT1	1.80E-09	4.01E-08	0.552249633	M1	Female	trans
cg15063726_RNU6-558P	1.80E-09	4.01E-08	-0.85578643	M1	Female	trans
cg22496339_MIR16-2	1.80E-09	4.01E-08	0.689265977	M1	Female	trans
cg15185538_GCNT1P4	1.80E-09	4.01E-08	-0.999940654	M1	Female	trans
cg19649827_ENSG00000235293	1.80E-09	4.01E-08	-0.733981552	M1	Female	trans
cg18811157_PPP2R2C	1.81E-09	4.01E-08	-0.753729657	M1	Female	trans
cg25212717_CHGA	1.81E-09	4.01E-08	-1.042044497	M1	Female	trans
cg15542496_ENSG00000229646	1.81E-09	4.01E-08	-0.513784562	M1	Female	trans
cg03575231_RD3	1.81E-09	4.01E-08	-0.669698406	M1	Female	trans
cg19953290_ENSG00000221711	1.81E-09	4.01E-08	-0.775954944	M1	Female	trans
cg10915301_SGCA	1.81E-09	4.01E-08	0.837688764	M1	Female	trans
cg02990361_FOSL1	1.81E-09	4.01E-08	0.416090947	M1	Female	trans
cg04043873_LINC01794	1.81E-09	4.01E-08	-0.688643707	M1	Female	trans
cg17604362_SNORD116-12	1.81E-09	4.01E-08	-0.995764259	M1	Female	trans
cg15762175_ZIC5	1.81E-09	4.01E-08	-0.393169864	M1	Female	trans
cg00693004_ENSG00000213067	1.81E-09	4.01E-08	-0.396808932	M1	Female	trans
cg12659158_CSMD2	1.81E-09	4.02E-08	-0.606858439	M1	Female	trans
cg16754847_RNA5S15	1.81E-09	4.02E-08	-1.267220513	M1	Female	trans
cg22203300_RN7SL183P	1.81E-09	4.02E-08	-1.817638081	M1	Female	trans
cg03332734_CHTOP	1.81E-09	4.02E-08	-0.56948576	M1	Female	trans
cg16378520_RNU6-940P	1.81E-09	4.02E-08	-0.217519417	M1	Female	trans
cg16378520_H3P11	1.81E-09	4.02E-08	-0.255108205	M1	Female	trans
cg16378520_RN7SKP3	1.81E-09	4.02E-08	-0.399139173	M1	Female	trans
cg16378520_RNU7-7P	1.81E-09	4.02E-08	-0.263967024	M1	Female	trans
cg16378520_RPS29P8	1.81E-09	4.02E-08	-0.712140052	M1	Female	trans
cg16378520_RPL27AP3	1.81E-09	4.02E-08	-0.692084631	M1	Female	trans
cg16378520_FAM237A	1.81E-09	4.02E-08	-0.505434519	M1	Female	trans
cg16378520_RNU4-11P	1.81E-09	4.02E-08	-0.712140052	M1	Female	trans
cg16378520_HLA-N	1.81E-09	4.02E-08	-0.505434519	M1	Female	trans
cg16378520_RNU6-869P	1.81E-09	4.02E-08	-0.712140052	M1	Female	trans
cg16378520_CNOT4P1	1.81E-09	4.02E-08	-0.271764315	M1	Female	trans
cg16378520_HSFY1P1	1.81E-09	4.02E-08	-0.712140052	M1	Female	trans
cg16378520_RPL7P58	1.81E-09	4.02E-08	-0.505434519	M1	Female	trans
cg16378520_ENSG00000217120	1.81E-09	4.02E-08	-0.292541378	M1	Female	trans
cg16378520_ENSG00000225258	1.81E-09	4.02E-08	-0.712140052	M1	Female	trans
cg16378520_ENSG00000225906	1.81E-09	4.02E-08	-0.505434519	M1	Female	trans
cg16378520_ENSG00000226426	1.81E-09	4.02E-08	-0.238685057	M1	Female	trans
cg20683445_GAPDHP25	1.81E-09	4.02E-08	-0.471251093	M1	Female	trans
cg06757935_PF4	1.81E-09	4.02E-08	-0.598149273	M1	Female	trans
cg24186114_PRAME	1.81E-09	4.02E-08	-0.130689554	M1	Female	trans
cg26075213_RNU6-563P	1.81E-09	4.02E-08	-0.683786556	M1	Female	trans
cg16627759_TRAV7	1.81E-09	4.02E-08	-0.557864769	M1	Female	trans
cg06896450_OR51E1	1.81E-09	4.03E-08	-0.57681578	M1	Female	trans
cg11282828_EEF1A1P1	1.81E-09	4.03E-08	-1.013774733	M1	Female	trans
cg20160035_CBX1P5	1.82E-09	4.03E-08	-0.56569198	M1	Female	trans
cg00171290_GHSR	1.82E-09	4.03E-08	-0.580308135	M1	Female	trans
cg14417873_CCL26	1.82E-09	4.03E-08	-0.670722175	M1	Female	trans
cg12372706_GIP	1.82E-09	4.03E-08	-0.542077812	M1	Female	trans
cg04874862_RNU1-43P	1.82E-09	4.03E-08	-0.900837535	M1	Female	trans
cg17039519_ATOH1	1.82E-09	4.03E-08	-0.68615008	M1	Female	trans
cg04307318_OR10G7	1.82E-09	4.04E-08	-0.956637962	M1	Female	trans
cg00060475_SLC1A7	1.82E-09	4.04E-08	-0.877681079	M1	Female	trans
cg05061813_ENSG00000231476	1.82E-09	4.04E-08	-0.582954102	M1	Female	trans
cg03830265_SNORD115-24	1.82E-09	4.04E-08	-0.719978925	M1	Female	trans
cg04783966_RNU6-1105P	1.82E-09	4.04E-08	0.231692783	M1	Female	trans
cg07830906_SNRPEP6	1.82E-09	4.04E-08	-0.919128178	M1	Female	trans
cg11156873_HTN1	1.82E-09	4.04E-08	-0.602405414	M1	Female	trans
cg04312919_ENSG00000233415	1.82E-09	4.04E-08	0.470579504	M1	Female	trans
cg14864044_SNRPD2P2	1.82E-09	4.05E-08	-0.894861084	M1	Female	trans
cg19383909_CABP1	1.82E-09	4.05E-08	-0.778333637	M1	Female	trans
cg08821973_ENSG00000226664	1.82E-09	4.05E-08	-0.61893673	M1	Female	trans
cg00866836_OR4D1	1.82E-09	4.05E-08	-1.487756225	M1	Female	trans
cg16278658_PTHLH	1.82E-09	4.05E-08	-0.574102039	M1	Female	trans
cg11687389_MS4A18	1.82E-09	4.05E-08	-0.699506118	M1	Female	trans
cg24377657_ZPBP2	1.83E-09	4.05E-08	0.492006876	M1	Female	trans
cg18477299_LINC02643	1.83E-09	4.05E-08	-0.780192471	M1	Female	trans
cg07774612_HOXB9	1.83E-09	4.05E-08	-0.065527189	M1	Female	trans
cg05669210_PPIAP83	1.83E-09	4.05E-08	0.558527115	M1	Female	trans
cg13692482_PRYP2	1.83E-09	4.06E-08	-0.524688196	M1	Female	trans
cg01655577_ENSG00000233565	1.83E-09	4.06E-08	-0.897470579	M1	Female	trans
cg15644305_ACTL8	1.83E-09	4.06E-08	-0.83334993	M1	Female	trans
cg26243156_ENSG00000137808	1.83E-09	4.06E-08	-0.589282623	M1	Female	trans
cg27573735_FBLL1	1.83E-09	4.06E-08	0.565410677	M1	Female	trans
cg26340737_ENSG00000223742	1.83E-09	4.06E-08	0.640412342	M1	Female	trans
cg13641244_ILRUNP1	1.83E-09	4.06E-08	-1.127770678	M1	Female	trans
cg12089094_OR6Y1	1.83E-09	4.06E-08	-1.353034732	M1	Female	trans
cg02305803_LINC02263	1.83E-09	4.06E-08	-1.006596513	M1	Female	trans
cg05079074_LINC01141	1.83E-09	4.06E-08	-0.863943799	M1	Female	trans
cg23798064_ENSG00000236468	1.83E-09	4.07E-08	-0.810560524	M1	Female	trans
cg01578705_DDX18P6	1.83E-09	4.07E-08	-0.690870782	M1	Female	trans
cg13818127_PUDPP3	1.83E-09	4.07E-08	-0.504313592	M1	Female	trans
cg07419021_ENSG00000226664	1.83E-09	4.07E-08	0.560422191	M1	Female	trans
cg03184037_RN7SKP94	1.83E-09	4.07E-08	0.205558928	M1	Female	trans
cg03184037_LPCAT2BP	1.83E-09	4.07E-08	2.414975074	M1	Female	trans
cg03184037_RN7SKP212	1.83E-09	4.07E-08	1.318458275	M1	Female	trans
cg03184037_OR2A41P	1.83E-09	4.07E-08	2.63691655	M1	Female	trans
cg03184037_LINC00408	1.83E-09	4.07E-08	2.939414053	M1	Female	trans
cg03184037_ENSG00000216913	1.83E-09	4.07E-08	2.939414053	M1	Female	trans
cg03184037_RPL35AP37	1.83E-09	4.07E-08	1.207487537	M1	Female	trans
cg03184037_RN7SL564P	1.83E-09	4.07E-08	1.44322365	M1	Female	trans
cg03184037_RNU6-1151P	1.83E-09	4.07E-08	0.986320498	M1	Female	trans
cg03184037_ENSG00000225598	1.83E-09	4.07E-08	2.086220715	M1	Female	trans
cg21129360_RNU6-289P	1.83E-09	4.07E-08	-0.814705812	M1	Female	trans
cg19264743_ENSG00000207410	1.83E-09	4.07E-08	-0.530787237	M1	Female	trans
cg16569147_OR5L2	1.83E-09	4.07E-08	-1.113585968	M1	Female	trans
cg09201130_LINC00431	1.83E-09	4.07E-08	0.988322724	M1	Female	trans
cg13337086_RNU6-741P	1.83E-09	4.07E-08	-0.997912655	M1	Female	trans
cg05948955_ENSG00000231034	1.83E-09	4.07E-08	-0.495273662	M1	Female	trans
cg09861922_ENSG00000235972	1.83E-09	4.07E-08	-1.285824655	M1	Female	trans
cg08317284_CHCHD3P1	1.83E-09	4.07E-08	0.560575336	M1	Female	trans
cg06330497_EIF4EP4	1.84E-09	4.07E-08	-0.811873674	M1	Female	trans
cg20295071_CHRM1	1.84E-09	4.07E-08	0.518844573	M1	Female	trans
cg18205030_ENSG00000238166	1.84E-09	4.07E-08	-0.596119819	M1	Female	trans
cg18701685_TPRX1	1.84E-09	4.07E-08	0.601419895	M1	Female	trans
cg15488978_LYPD3	1.84E-09	4.07E-08	-0.983354121	M1	Female	trans
cg25037011_RPL35AP9	1.84E-09	4.07E-08	0.694859503	M1	Female	trans
cg26474203_SNORD32A	1.84E-09	4.08E-08	-1.144234662	M1	Female	trans
cg27190943_RPL37P4	1.84E-09	4.08E-08	-0.490886899	M1	Female	trans
cg17329886_TMEM167AP1	1.84E-09	4.08E-08	-0.382761307	M1	Female	trans
cg09563600_OR10G3	1.84E-09	4.08E-08	-1.025715425	M1	Female	trans
cg15175351_SNORA71	1.84E-09	4.08E-08	-0.769834296	M1	Female	trans
cg04136018_FAM205C	1.84E-09	4.08E-08	0.880250448	M1	Female	trans
cg20683445_GPR3	1.84E-09	4.08E-08	-0.545635058	M1	Female	trans
cg07485723_HMGB3P8	1.84E-09	4.08E-08	0.418954015	M1	Female	trans
cg14313932_SNORD110	1.84E-09	4.08E-08	-0.85510557	M1	Female	trans
cg10886620_SLC35D3	1.84E-09	4.08E-08	-0.463067892	M1	Female	trans
cg13180315_PABPC5	1.84E-09	4.08E-08	0.700669524	M1	Female	trans
cg24728770_RNU1-55P	1.84E-09	4.08E-08	-0.933089734	M1	Female	trans
cg17299636_ENSG00000231297	1.84E-09	4.08E-08	-0.729744455	M1	Female	trans
cg11324445_MSRB1P1	1.84E-09	4.08E-08	-0.517130143	M1	Female	trans
cg23238869_SLC26A4	1.84E-09	4.08E-08	-0.745863057	M1	Female	trans
cg04544994_MIR616	1.84E-09	4.09E-08	-1.101128195	M1	Female	trans
cg13188416_RNU7-85P	1.84E-09	4.09E-08	0.556901137	M1	Female	trans
cg18811157_GUCA2A	1.85E-09	4.09E-08	-0.754190858	M1	Female	trans
cg05713971_RN7SL541P	1.85E-09	4.09E-08	0.696343296	M1	Female	trans
cg13188416_OR7E148P	1.85E-09	4.09E-08	0.417722978	M1	Female	trans
cg22702814_GNRHR	1.85E-09	4.09E-08	-0.605797583	M1	Female	trans
cg20683445_CAMK1G	1.85E-09	4.09E-08	-0.582342484	M1	Female	trans
cg08517984_DRD5P2	1.85E-09	4.09E-08	-0.951183231	M1	Female	trans
cg01534242_TEX47	1.85E-09	4.09E-08	-0.447406074	M1	Female	trans
cg20060216_ENSG00000237760	1.85E-09	4.09E-08	-0.704343402	M1	Female	trans
cg11796313_RNU6-984P	1.85E-09	4.09E-08	-0.521214853	M1	Female	trans
cg02874992_ENSG00000234116	1.85E-09	4.10E-08	-0.985101792	M1	Female	trans
cg22314681_ENSG00000235461	1.85E-09	4.10E-08	-0.517569705	M1	Female	trans
cg15175351_ENSG00000231505	1.85E-09	4.10E-08	-0.638405886	M1	Female	trans
cg25102279_ENSG00000213296	1.85E-09	4.10E-08	-0.70198813	M1	Female	trans
cg13360263_ANKRD30B	1.85E-09	4.10E-08	-0.626830642	M1	Female	trans
cg05898482_ENSG00000207410	1.85E-09	4.10E-08	0.371805047	M1	Female	trans
cg10508018_RNU6-487P	1.85E-09	4.10E-08	-0.559200383	M1	Female	trans
cg14045652_APOBEC3F	1.85E-09	4.10E-08	-0.783343795	M1	Female	trans
cg13500029_IFIH1	1.85E-09	4.10E-08	-0.5678724	M1	Female	trans
cg25621215_OR14L1P	1.85E-09	4.10E-08	-1.072831962	M1	Female	trans
cg23929072_ENSG00000234977	1.85E-09	4.10E-08	0.688754348	M1	Female	trans
cg25479848_ENSG00000234812	1.85E-09	4.10E-08	-0.691827612	M1	Female	trans
cg07139794_SNORD48	1.85E-09	4.10E-08	-0.82706067	M1	Female	trans
cg19234089_DAZ3	1.85E-09	4.10E-08	-0.767713334	M1	Female	trans
cg20614067_RPS20P32	1.85E-09	4.10E-08	-0.826389648	M1	Female	trans
cg04181991_OR10C1	1.85E-09	4.11E-08	-0.622153678	M1	Female	trans
cg05269124_ENSG00000230226	1.86E-09	4.11E-08	-0.863506747	M1	Female	trans
cg05874519_MTCO2P12	1.86E-09	4.12E-08	-0.650336596	M1	Female	trans
cg11041558_DIAPH3-AS2	1.86E-09	4.12E-08	-0.560591077	M1	Female	trans
cg14783708_ENSG00000237131	1.86E-09	4.12E-08	-0.60132601	M1	Female	trans
cg00144679_ENSG00000227717	1.86E-09	4.12E-08	-0.245211657	M1	Female	trans
cg19217778_ENSG00000241882	1.86E-09	4.12E-08	-0.831571067	M1	Female	trans
cg12823408_TRAV38-2DV8	1.86E-09	4.12E-08	-0.774566521	M1	Female	trans
cg10659736_FABP7	1.86E-09	4.12E-08	-0.84246112	M1	Female	trans
cg27181968_MC2R	1.86E-09	4.12E-08	-0.831672864	M1	Female	trans
cg14223866_ENSG00000215512	1.86E-09	4.12E-08	0.455299151	M1	Female	trans
cg18805486_MEG9	1.86E-09	4.12E-08	-0.305949482	M1	Female	trans
cg18805486_ENSG00000236507	1.86E-09	4.12E-08	-0.523405416	M1	Female	trans
cg15122841_RN7SKP93	1.86E-09	4.12E-08	-0.524161561	M1	Female	trans
cg15197135_CAPZA3	1.86E-09	4.12E-08	-0.624260469	M1	Female	trans
cg10324032_ENSG00000229961	1.86E-09	4.12E-08	-1.0435839	M1	Female	trans
cg02420010_RNA5S15	1.86E-09	4.12E-08	0.581779876	M1	Female	trans
cg13818127_WFIKKN2	1.86E-09	4.12E-08	-0.549504094	M1	Female	trans
cg25212717_RFX8	1.86E-09	4.12E-08	-0.973785476	M1	Female	trans
cg05226043_CLCP1	1.86E-09	4.12E-08	-0.741034005	M1	Female	trans
cg07825114_ENSG00000230212	1.86E-09	4.12E-08	0.585415394	M1	Female	trans
cg18811157_USH1G	1.86E-09	4.13E-08	-0.821442051	M1	Female	trans
cg20695805_C11orf96	1.87E-09	4.13E-08	0.626054452	M1	Female	trans
cg17324671_POTEG	1.87E-09	4.13E-08	-0.702811364	M1	Female	trans
cg18455405_MYH13	1.87E-09	4.13E-08	-0.513157303	M1	Female	trans
cg13248604_RPL37P4	1.87E-09	4.13E-08	-0.518406574	M1	Female	trans
cg22203300_ENSG00000235240	1.87E-09	4.14E-08	-1.475497451	M1	Female	trans
cg00866836_ENSG00000228680	1.87E-09	4.14E-08	-1.423482943	M1	Female	trans
cg13535449_FGFBP2	1.87E-09	4.14E-08	-0.902747319	M1	Female	trans
cg05868023_USH1G	1.87E-09	4.14E-08	0.611136864	M1	Female	trans
cg20511807_RNU4-88P	1.87E-09	4.14E-08	0.7498515	M1	Female	trans
cg08433110_ENSG00000231467	1.87E-09	4.14E-08	-1.416139201	M1	Female	trans
cg06854495_LINC00351	1.87E-09	4.14E-08	-0.739939363	M1	Female	trans
cg18805486_ENSG00000224301	1.87E-09	4.14E-08	-0.50884269	M1	Female	trans
cg14170201_AKR1D1P1	1.87E-09	4.15E-08	-0.995923852	M1	Female	trans
cg17918676_SNORD115-2	1.87E-09	4.15E-08	-0.762039692	M1	Female	trans
cg11269444_SNRPEP8	1.87E-09	4.15E-08	-0.668887246	M1	Female	trans
cg07914267_FAM41AY1	1.87E-09	4.15E-08	-0.747801477	M1	Female	trans
cg14056656_IGHD6-13	1.87E-09	4.15E-08	-0.327601869	M1	Female	trans
cg14864044_ENSG00000223812	1.87E-09	4.15E-08	-0.783551438	M1	Female	trans
cg18805486_ENSG00000230699	1.88E-09	4.15E-08	-0.439259196	M1	Female	trans
cg25243650_ENSG00000226990	1.88E-09	4.15E-08	-0.830458731	M1	Female	trans
cg00474465_FAM95B1	1.88E-09	4.15E-08	0.670282098	M1	Female	trans
cg16711084_RN7SL401P	1.88E-09	4.15E-08	-1.20361715	M1	Female	trans
cg26338386_CHST8	1.88E-09	4.15E-08	-0.921547359	M1	Female	trans
cg23116016_OR5AC2	1.88E-09	4.15E-08	-0.966640975	M1	Female	trans
cg18301136_PPIAP66	1.88E-09	4.15E-08	-0.87345318	M1	Female	trans
cg15306546_Metazoa_SRP	1.88E-09	4.15E-08	-0.652197675	M1	Female	trans
cg06612671_ACTG1P12	1.88E-09	4.16E-08	-1.303994634	M1	Female	trans
cg23976437_ENSG00000227189	1.88E-09	4.16E-08	-0.550263331	M1	Female	trans
cg17201960_OR2AQ1P	1.88E-09	4.16E-08	-0.782650032	M1	Female	trans
cg17201960_LINC01923	1.88E-09	4.16E-08	-0.782650032	M1	Female	trans
cg17201960_MIR329-1	1.88E-09	4.16E-08	-0.782650032	M1	Female	trans
cg17201960_RNU6-1313P	1.88E-09	4.16E-08	-0.782650032	M1	Female	trans
cg17201960_ENSG00000235152	1.88E-09	4.16E-08	-0.989244718	M1	Female	trans
cg17201960_RNU6-200P	1.88E-09	4.16E-08	-0.592338848	M1	Female	trans
cg17201960_RNU6-1167P	1.88E-09	4.16E-08	-0.740040365	M1	Female	trans
cg17201960_ASH2LP1	1.88E-09	4.16E-08	-1.048471488	M1	Female	trans
cg17201960_ENSG00000236750	1.88E-09	4.16E-08	-0.752458945	M1	Female	trans
cg17201960_OR11I1P	1.88E-09	4.16E-08	-1.102727284	M1	Female	trans
cg17201960_RNA5SP98	1.88E-09	4.16E-08	-1.102727284	M1	Female	trans
cg17201960_RNU2-48P	1.88E-09	4.16E-08	-0.641428949	M1	Female	trans
cg17201960_UBQLN1P1	1.88E-09	4.16E-08	-1.102727284	M1	Female	trans
cg17201960_GPX1P2	1.88E-09	4.16E-08	-1.102727284	M1	Female	trans
cg17201960_ENSG00000224322	1.88E-09	4.16E-08	-1.102727284	M1	Female	trans
cg17201960_ENSG00000229188	1.88E-09	4.16E-08	-1.102727284	M1	Female	trans
cg17201960_ENSG00000229308	1.88E-09	4.16E-08	-1.102727284	M1	Female	trans
cg17201960_GAPDHP19	1.88E-09	4.16E-08	-1.102727284	M1	Female	trans
cg17201960_ENSG00000235243	1.88E-09	4.16E-08	-0.452991456	M1	Female	trans
cg17201960_DLGAP5P1	1.88E-09	4.16E-08	-1.102727284	M1	Female	trans
cg17201960_NT5DC1P1	1.88E-09	4.16E-08	-1.102727284	M1	Female	trans
cg19822890_FUNDC2P3	1.88E-09	4.16E-08	-0.703166634	M1	Female	trans
cg19260869_ENSG00000227189	1.88E-09	4.16E-08	-0.554520354	M1	Female	trans
cg01174235_LINC01427	1.88E-09	4.16E-08	-0.918511074	M1	Female	trans
cg05269124_CT47A1	1.88E-09	4.16E-08	-0.746269433	M1	Female	trans
cg16917903_SNORD115-10	1.88E-09	4.16E-08	-0.639744306	M1	Female	trans
cg02303400_LINC00470	1.88E-09	4.16E-08	-0.637607542	M1	Female	trans
cg01026025_ZNF877P	1.88E-09	4.16E-08	-0.676442232	M1	Female	trans
cg02196189_ENSG00000238143	1.88E-09	4.16E-08	-0.596405317	M1	Female	trans
cg03229431_ENSG00000237645	1.88E-09	4.16E-08	-0.619133129	M1	Female	trans
cg20214135_ENSG00000234646	1.88E-09	4.16E-08	-0.643117997	M1	Female	trans
cg13491296_RN7SL278P	1.88E-09	4.16E-08	0.514290216	M1	Female	trans
cg13491296_ENSG00000232408	1.88E-09	4.16E-08	0.361211026	M1	Female	trans
cg13491296_RNA5SP38	1.88E-09	4.16E-08	0.80529569	M1	Female	trans
cg13491296_ENSG00000198211	1.88E-09	4.16E-08	0.80529569	M1	Female	trans
cg13491296_U8	1.88E-09	4.16E-08	0.80529569	M1	Female	trans
cg13491296_ENSG00000223422	1.88E-09	4.16E-08	0.571550833	M1	Female	trans
cg13491296_ENSG00000238162	1.88E-09	4.16E-08	0.571550833	M1	Female	trans
cg13491296_LINC01015	1.88E-09	4.16E-08	0.722422052	M1	Female	trans
cg13491296_MIR2113	1.88E-09	4.16E-08	0.409553154	M1	Female	trans
cg15099537_HELB	1.88E-09	4.16E-08	-0.737211303	M1	Female	trans
cg11153505_DYSF	1.88E-09	4.16E-08	-0.807642671	M1	Female	trans
cg26598859_ENSG00000235059	1.89E-09	4.17E-08	-0.266323697	M1	Female	trans
cg23013736_FGF7P7	1.89E-09	4.17E-08	-0.648171528	M1	Female	trans
cg18955295_ENSG00000207410	1.89E-09	4.17E-08	-0.400608456	M1	Female	trans
cg06690353_SPANXC	1.89E-09	4.17E-08	-0.826636481	M1	Female	trans
cg22804805_ENSG00000236844	1.89E-09	4.17E-08	-0.82222534	M1	Female	trans
cg05747874_HMGN1P35	1.89E-09	4.17E-08	-0.528644093	M1	Female	trans
cg09802433_MIR370	1.89E-09	4.17E-08	-0.646948783	M1	Female	trans
cg02411429_ENSG00000203262	1.89E-09	4.17E-08	-1.071377015	M1	Female	trans
cg25037011_ENSG00000230343	1.89E-09	4.17E-08	0.856289049	M1	Female	trans
cg04329977_MMADHCP1	1.89E-09	4.17E-08	0.787906057	M1	Female	trans
cg26474203_SNORD56	1.89E-09	4.17E-08	-1.078024934	M1	Female	trans
cg02006790_NTRK1	1.89E-09	4.17E-08	-0.582966356	M1	Female	trans
cg04337937_IL6	1.89E-09	4.17E-08	-0.734012055	M1	Female	trans
cg19653415_ZNF735	1.89E-09	4.18E-08	-0.450349461	M1	Female	trans
cg18805486_C2orf83	1.89E-09	4.18E-08	-0.573414339	M1	Female	trans
cg14639642_H19	1.89E-09	4.18E-08	-0.65304002	M1	Female	trans
cg24863347_RN7SKP94	1.89E-09	4.18E-08	-0.066682037	M1	Female	trans
cg24863347_OR2A41P	1.89E-09	4.18E-08	-0.855399312	M1	Female	trans
cg24863347_ASB10	1.89E-09	4.18E-08	-0.855399312	M1	Female	trans
cg24863347_LINC00408	1.89E-09	4.18E-08	-0.953527619	M1	Female	trans
cg24863347_ENSG00000216913	1.89E-09	4.18E-08	-0.953527619	M1	Female	trans
cg24863347_ENSG00000225598	1.89E-09	4.18E-08	-0.676757012	M1	Female	trans
cg24863347_LPCAT2BP	1.89E-09	4.18E-08	-0.783402879	M1	Female	trans
cg24863347_RN7SKP212	1.89E-09	4.18E-08	-0.427699656	M1	Female	trans
cg24863347_RNU6-1151P	1.89E-09	4.18E-08	-0.319956229	M1	Female	trans
cg24863347_RPL35AP37	1.89E-09	4.18E-08	-0.391701439	M1	Female	trans
cg24863347_RN7SL564P	1.89E-09	4.18E-08	-0.468172767	M1	Female	trans
cg12356249_RNU6-992P	1.89E-09	4.18E-08	-0.382240621	M1	Female	trans
cg18878984_MINDY4B	1.89E-09	4.18E-08	-0.598228104	M1	Female	trans
cg06449486_SNRPCP19	1.89E-09	4.18E-08	0.59142235	M1	Female	trans
cg27030245_ENSG00000237349	1.89E-09	4.18E-08	0.781871163	M1	Female	trans
cg20295071_ENSG00000228160	1.89E-09	4.18E-08	0.224779368	M1	Female	trans
cg03476414_RNU6-1204P	1.89E-09	4.18E-08	-0.632255012	M1	Female	trans
cg23806708_ENSG00000214883	1.89E-09	4.18E-08	-0.896608991	M1	Female	trans
cg13028038_APOA4	1.89E-09	4.18E-08	-1.068277108	M1	Female	trans
cg11390628_F13A1	1.89E-09	4.18E-08	-1.120429143	M1	Female	trans
cg10279395_TRIM51EP	1.89E-09	4.19E-08	-0.71147994	M1	Female	trans
cg16252448_ENSG00000226671	1.90E-09	4.19E-08	-0.463108046	M1	Female	trans
cg19560656_ENSG00000226277	1.90E-09	4.19E-08	1.043128068	M1	Female	trans
cg11500903_CHCHD3P1	1.90E-09	4.19E-08	-0.84858667	M1	Female	trans
cg06195376_GAGE12H	1.90E-09	4.19E-08	-0.691445652	M1	Female	trans
cg13128244_ENSG00000213987	1.90E-09	4.19E-08	-0.572067484	M1	Female	trans
cg01093934_RNU7-95P	1.90E-09	4.19E-08	-0.951419734	M1	Female	trans
cg01093934_HNRNPA1P43	1.90E-09	4.19E-08	-0.390835538	M1	Female	trans
cg01093934_MTND5P29	1.90E-09	4.19E-08	-0.675260961	M1	Female	trans
cg01093934_MTND4P13	1.90E-09	4.19E-08	-0.951419734	M1	Female	trans
cg01093934_RNA5SP234	1.90E-09	4.19E-08	-0.951419734	M1	Female	trans
cg01093934_OR4C5	1.90E-09	4.19E-08	-0.553417122	M1	Female	trans
cg01093934_RN7SKP6	1.90E-09	4.19E-08	-0.951419734	M1	Female	trans
cg01093934_LINC00379	1.90E-09	4.19E-08	-0.638497857	M1	Female	trans
cg01093934_H2BW1	1.90E-09	4.19E-08	-0.417299466	M1	Female	trans
cg01093934_ENSG00000201133	1.90E-09	4.19E-08	-0.951419734	M1	Female	trans
cg01093934_Y_RNA	1.90E-09	4.19E-08	-0.951419734	M1	Female	trans
cg01093934_CPSF1P2	1.90E-09	4.19E-08	-0.951419734	M1	Female	trans
cg01093934_ENSG00000220748	1.90E-09	4.19E-08	-0.675260961	M1	Female	trans
cg01093934_ENSG00000223870	1.90E-09	4.19E-08	-0.319248928	M1	Female	trans
cg01093934_ENSG00000230053	1.90E-09	4.19E-08	-0.4680791	M1	Female	trans
cg01093934_ENSG00000234907	1.90E-09	4.19E-08	-0.951419734	M1	Female	trans
cg01093934_ENSG00000235625	1.90E-09	4.19E-08	-0.951419734	M1	Female	trans
cg01093934_ENSG00000237498	1.90E-09	4.19E-08	-0.675260961	M1	Female	trans
cg01093934_FXYD6P3	1.90E-09	4.19E-08	-0.382556691	M1	Female	trans
cg16237262_CA4	1.90E-09	4.19E-08	-0.725034375	M1	Female	trans
cg23402755_F13B	1.90E-09	4.19E-08	-0.637469178	M1	Female	trans
cg23402755_LINC01682	1.90E-09	4.19E-08	-0.733313541	M1	Female	trans
cg25994476_FGFR3P1	1.90E-09	4.19E-08	0.369333032	M1	Female	trans
cg06503981_ENSG00000232895	1.90E-09	4.19E-08	-0.29441319	M1	Female	trans
cg10175261_RNU6-1105P	1.90E-09	4.19E-08	-0.405352451	M1	Female	trans
cg25212717_SHISA7	1.90E-09	4.19E-08	-0.920556467	M1	Female	trans
cg12831983_C6	1.90E-09	4.19E-08	-0.68908062	M1	Female	trans
cg16792066_RN7SKP36	1.90E-09	4.19E-08	0.316247021	M1	Female	trans
cg25180916_ENSG00000225545	1.90E-09	4.19E-08	0.631657261	M1	Female	trans
cg02336104_GPR148	1.90E-09	4.19E-08	-0.506449422	M1	Female	trans
cg02336104_LINC00400	1.90E-09	4.19E-08	-0.87238954	M1	Female	trans
cg14549869_ENSG00000236026	1.90E-09	4.20E-08	-0.657111967	M1	Female	trans
cg14549869_LINC01247	1.90E-09	4.20E-08	-0.801785924	M1	Female	trans
cg14549869_LINC01795	1.90E-09	4.20E-08	-0.801785924	M1	Female	trans
cg14549869_AHCYP4	1.90E-09	4.20E-08	-0.801785924	M1	Female	trans
cg14549869_RNU6-1250P	1.90E-09	4.20E-08	-0.862215752	M1	Female	trans
cg14549869_RPL39P39	1.90E-09	4.20E-08	-0.990979361	M1	Female	trans
cg14549869_RNU6-776P	1.90E-09	4.20E-08	-1.129689104	M1	Female	trans
cg14549869_RN7SKP229	1.90E-09	4.20E-08	-1.129689104	M1	Female	trans
cg14549869_RNA5SP204	1.90E-09	4.20E-08	-1.129689104	M1	Female	trans
cg14549869_MIR302E	1.90E-09	4.20E-08	-1.129689104	M1	Female	trans
cg14549869_DEFB127	1.90E-09	4.20E-08	-1.129689104	M1	Female	trans
cg14549869_ENSG00000207299	1.90E-09	4.20E-08	-1.129689104	M1	Female	trans
cg14549869_ENSG00000215288	1.90E-09	4.20E-08	-1.129689104	M1	Female	trans
cg14549869_RPS29P28	1.90E-09	4.20E-08	-1.129689104	M1	Female	trans
cg14549869_ENSG00000243171	1.90E-09	4.20E-08	-1.129689104	M1	Female	trans
cg14549869_ENSG00000229025	1.90E-09	4.20E-08	-0.506715938	M1	Female	trans
cg09819502_ENSG00000226773	1.90E-09	4.20E-08	0.570377708	M1	Female	trans
cg12656219_RPL12P23	1.90E-09	4.20E-08	-0.548436199	M1	Female	trans
cg08038637_LINC01221	1.90E-09	4.20E-08	-0.597118887	M1	Female	trans
cg06551718_ENSG00000233494	1.90E-09	4.20E-08	-0.703752288	M1	Female	trans
cg16515500_PROK2	1.90E-09	4.20E-08	-1.02469719	M1	Female	trans
cg14687118_ENSG00000224643	1.90E-09	4.20E-08	-1.03332131	M1	Female	trans
cg13409898_IFNWP15	1.90E-09	4.20E-08	-0.607845492	M1	Female	trans
cg04337937_P2RY6	1.91E-09	4.20E-08	-0.869145206	M1	Female	trans
cg03637781_LINC02643	1.91E-09	4.20E-08	0.624453488	M1	Female	trans
cg13911269_ENSG00000231189	1.91E-09	4.20E-08	0.485018395	M1	Female	trans
cg04271445_LINC02608	1.91E-09	4.20E-08	-0.601039077	M1	Female	trans
cg16754847_RNA5S8	1.91E-09	4.20E-08	-1.264424263	M1	Female	trans
cg09817248_ENSG00000223906	1.91E-09	4.21E-08	0.495206878	M1	Female	trans
cg15541606_RNU6-1320P	1.91E-09	4.21E-08	0.738001914	M1	Female	trans
cg15865722_ENSG00000236664	1.91E-09	4.21E-08	-0.694192429	M1	Female	trans
cg23238869_PTHLH	1.91E-09	4.21E-08	-0.589711665	M1	Female	trans
cg02720442_NKX2-6	1.91E-09	4.21E-08	0.776174157	M1	Female	trans
cg18661550_KRT8P14	1.91E-09	4.21E-08	-0.71178939	M1	Female	trans
cg15998127_LINC01164	1.91E-09	4.21E-08	-0.691699335	M1	Female	trans
cg23328066_FAM205C	1.91E-09	4.21E-08	0.649380121	M1	Female	trans
cg02720442_SOX7	1.91E-09	4.21E-08	0.747908111	M1	Female	trans
cg09554300_ENSG00000227717	1.91E-09	4.21E-08	0.30881186	M1	Female	trans
cg10039163_TMEFF1	1.91E-09	4.22E-08	-0.648957141	M1	Female	trans
cg03822746_ADM	1.91E-09	4.22E-08	-0.682807606	M1	Female	trans
cg12659158_SH2D6	1.91E-09	4.22E-08	-0.644295999	M1	Female	trans
cg17947922_OR11Q1P	1.91E-09	4.22E-08	-0.958084229	M1	Female	trans
cg22865455_FAM224A	1.91E-09	4.22E-08	-0.60886365	M1	Female	trans
cg05338066_RNU6-236P	1.92E-09	4.22E-08	0.517330705	M1	Female	trans
cg02726798_ENSG00000223809	1.92E-09	4.23E-08	-0.395686844	M1	Female	trans
cg13168499_ENSG00000219284	1.92E-09	4.23E-08	-0.591357773	M1	Female	trans
cg20910935_OR51E2	1.92E-09	4.23E-08	-0.948202062	M1	Female	trans
cg08764590_MIR137HG	1.92E-09	4.23E-08	-0.75317304	M1	Female	trans
cg17364850_ENSG00000235782	1.92E-09	4.23E-08	-0.571581614	M1	Female	trans
cg18720828_ANKRD30BP3	1.92E-09	4.23E-08	-0.750860659	M1	Female	trans
cg12356249_SAMD5	1.92E-09	4.24E-08	-0.564189123	M1	Female	trans
cg15251010_ENSG00000226938	1.92E-09	4.24E-08	-0.384105325	M1	Female	trans
cg06449486_CT47A6	1.92E-09	4.24E-08	0.652610854	M1	Female	trans
cg12101870_RNU6-246P	1.92E-09	4.24E-08	-0.646208636	M1	Female	trans
cg03741931_UCA1	1.92E-09	4.24E-08	-0.569030363	M1	Female	trans
cg01055696_RPS26P2	1.92E-09	4.24E-08	-0.917397519	M1	Female	trans
cg12910951_TRBV29-1	1.92E-09	4.24E-08	0.750185409	M1	Female	trans
cg13360263_TRAV12-1	1.92E-09	4.24E-08	-0.689874311	M1	Female	trans
cg20638896_PLAUR	1.92E-09	4.24E-08	-1.055935927	M1	Female	trans
cg03741931_RP1L1	1.92E-09	4.24E-08	-0.538223766	M1	Female	trans
cg27204205_FRG2B	1.92E-09	4.24E-08	-0.868083425	M1	Female	trans
cg09029959_ENSG00000232825	1.93E-09	4.24E-08	-0.400305753	M1	Female	trans
cg16770243_IL1RL1	1.93E-09	4.25E-08	-0.764703807	M1	Female	trans
cg15411736_C8A	1.93E-09	4.25E-08	-0.730537252	M1	Female	trans
cg07994735_ENSG00000225594	1.93E-09	4.25E-08	-0.569620344	M1	Female	trans
cg21766141_LDB3	1.93E-09	4.25E-08	-0.613146752	M1	Female	trans
cg24711324_FEZF2	1.93E-09	4.25E-08	-0.579666572	M1	Female	trans
cg13409898_MUCL3	1.93E-09	4.25E-08	-0.628884872	M1	Female	trans
cg16387742_ENSG00000224330	1.93E-09	4.25E-08	-0.235732495	M1	Female	trans
cg16387742_RNU6-371P	1.93E-09	4.25E-08	-0.702525609	M1	Female	trans
cg16387742_PRR23C	1.93E-09	4.25E-08	-0.702525609	M1	Female	trans
cg16387742_TRIM64EP	1.93E-09	4.25E-08	-0.702525609	M1	Female	trans
cg16387742_RPS29P27	1.93E-09	4.25E-08	-0.702525609	M1	Female	trans
cg16387742_TEX37	1.93E-09	4.25E-08	-0.264032198	M1	Female	trans
cg16387742_ENSG00000235813	1.93E-09	4.25E-08	-0.702525609	M1	Female	trans
cg27573735_DIS3L2P1	1.93E-09	4.25E-08	0.411411553	M1	Female	trans
cg09081941_CSPG4BP	1.93E-09	4.25E-08	-0.927349879	M1	Female	trans
cg08498272_GUCA2B	1.93E-09	4.25E-08	-0.833434488	M1	Female	trans
cg07330196_CTSG	1.93E-09	4.25E-08	-0.774276554	M1	Female	trans
cg21073223_RNU6-746P	1.93E-09	4.25E-08	-0.560345334	M1	Female	trans
cg10324032_CXCL6	1.93E-09	4.25E-08	-0.968236139	M1	Female	trans
cg07320976_ENSG00000229365	1.93E-09	4.25E-08	-0.775878984	M1	Female	trans
cg02665297_OR51T1	1.93E-09	4.25E-08	-0.675922728	M1	Female	trans
cg13978534_RNU6-756P	1.93E-09	4.25E-08	0.531590504	M1	Female	trans
cg24429037_OR10G9	1.93E-09	4.25E-08	-0.832869357	M1	Female	trans
cg06449486_RN7SL183P	1.93E-09	4.26E-08	0.714129323	M1	Female	trans
cg07596643_NKX2-6	1.93E-09	4.26E-08	1.917539373	M1	Female	trans
cg16187147_CIR1P3	1.93E-09	4.26E-08	-0.534246835	M1	Female	trans
cg20638896_MSGN1	1.93E-09	4.26E-08	-1.175183512	M1	Female	trans
cg05292018_MTND4P16	1.93E-09	4.26E-08	-0.680239384	M1	Female	trans
cg04304019_ENSG00000220131	1.93E-09	4.26E-08	-0.922454652	M1	Female	trans
cg01708411_VN1R96P	1.93E-09	4.26E-08	0.904735995	M1	Female	trans
cg26220323_ENSG00000227728	1.93E-09	4.26E-08	-0.568671425	M1	Female	trans
cg02908282_TBXT	1.93E-09	4.26E-08	-0.577965306	M1	Female	trans
cg06024364_RPL21P23	1.93E-09	4.26E-08	-0.658100712	M1	Female	trans
cg17417926_ENSG00000236989	1.93E-09	4.26E-08	-0.505287868	M1	Female	trans
cg01160724_ENSG00000235099	1.93E-09	4.26E-08	-1.289669044	M1	Female	trans
cg09548246_RPL18AP8	1.94E-09	4.26E-08	-0.732174768	M1	Female	trans
cg22203300_TFDP3	1.94E-09	4.27E-08	-1.657095286	M1	Female	trans
cg13716788_DUX4L9	1.94E-09	4.27E-08	-0.667975833	M1	Female	trans
cg06235057_ENSG00000226506	1.94E-09	4.27E-08	-0.941758165	M1	Female	trans
cg09006915_TOMM22P2	1.94E-09	4.27E-08	-0.556168325	M1	Female	trans
cg03035495_LDB3	1.94E-09	4.27E-08	-0.91002536	M1	Female	trans
cg00587861_ENSG00000240478	1.94E-09	4.27E-08	-0.789702318	M1	Female	trans
cg00587861_OR2G2	1.94E-09	4.27E-08	-0.505903425	M1	Female	trans
cg16582255_MUC5B	1.94E-09	4.27E-08	-0.757387093	M1	Female	trans
cg08160477_MAGEA8	1.94E-09	4.27E-08	-0.693522435	M1	Female	trans
cg04887104_ENSG00000226541	1.94E-09	4.27E-08	-0.786458512	M1	Female	trans
cg12398261_ANKRD30BP2	1.94E-09	4.27E-08	-0.637433485	M1	Female	trans
cg12150994_PPIAP59	1.94E-09	4.27E-08	-0.758276559	M1	Female	trans
cg20571761_LTF	1.94E-09	4.28E-08	-0.613110247	M1	Female	trans
cg16886051_RNU6-843P	1.94E-09	4.28E-08	-0.681045578	M1	Female	trans
cg04665311_PROKR1	1.94E-09	4.28E-08	-0.674114892	M1	Female	trans
cg19383909_KIF1A	1.94E-09	4.28E-08	-0.780160593	M1	Female	trans
cg11390628_NFE2	1.94E-09	4.28E-08	-1.174392852	M1	Female	trans
cg21856015_ENSG00000196566	1.95E-09	4.28E-08	-0.706128506	M1	Female	trans
cg12377084_HTN3	1.95E-09	4.29E-08	-0.421519866	M1	Female	trans
cg09299773_KCNU1	1.95E-09	4.29E-08	-0.639774026	M1	Female	trans
cg25180916_LINC02778	1.95E-09	4.29E-08	0.592738728	M1	Female	trans
cg14786880_MROH2B	1.95E-09	4.29E-08	-0.715269447	M1	Female	trans
cg03741931_LINC02810	1.95E-09	4.29E-08	-0.667337871	M1	Female	trans
cg03741931_RNVU1-17	1.95E-09	4.29E-08	-0.701870949	M1	Female	trans
cg03741931_GEMIN2P1	1.95E-09	4.29E-08	-0.701870949	M1	Female	trans
cg03741931_HMGB1P26	1.95E-09	4.29E-08	-0.267845457	M1	Female	trans
cg03741931_MYCNUT	1.95E-09	4.29E-08	-0.701870949	M1	Female	trans
cg03741931_SUCLA2P2	1.95E-09	4.29E-08	-0.235512824	M1	Female	trans
cg03741931_RNU7-182P	1.95E-09	4.29E-08	-0.701870949	M1	Female	trans
cg03741931_HOXD4	1.95E-09	4.29E-08	-0.498146122	M1	Female	trans
cg03741931_HAGLROS	1.95E-09	4.29E-08	-0.701870949	M1	Female	trans
cg03741931_C3orf85	1.95E-09	4.29E-08	-0.701870949	M1	Female	trans
cg03741931_LINC02433	1.95E-09	4.29E-08	-0.629640836	M1	Female	trans
cg03741931_RN7SL415P	1.95E-09	4.29E-08	-0.701870949	M1	Female	trans
cg03741931_DYNLL1P7	1.95E-09	4.29E-08	-0.701870949	M1	Female	trans
cg03741931_DEFB107B	1.95E-09	4.29E-08	-0.629640836	M1	Female	trans
cg03741931_LINC00208	1.95E-09	4.29E-08	-0.701870949	M1	Female	trans
cg03741931_PAEP	1.95E-09	4.29E-08	-0.701870949	M1	Female	trans
cg03741931_LINC02668	1.95E-09	4.29E-08	-0.701870949	M1	Female	trans
cg03741931_RPL39P25	1.95E-09	4.29E-08	-0.498146122	M1	Female	trans
cg03741931_RPS7P9	1.95E-09	4.29E-08	-0.701870949	M1	Female	trans
cg03741931_LBX1-AS1	1.95E-09	4.29E-08	-0.629640836	M1	Female	trans
cg03741931_OR4C4P	1.95E-09	4.29E-08	-0.701870949	M1	Female	trans
cg03741931_RNU6-1175P	1.95E-09	4.29E-08	-0.701870949	M1	Female	trans
cg03741931_HOTAIR	1.95E-09	4.29E-08	-0.471025648	M1	Female	trans
cg03741931_DNAJA1P1	1.95E-09	4.29E-08	-0.701870949	M1	Female	trans
cg03741931_RPS6P23	1.95E-09	4.29E-08	-0.40826082	M1	Female	trans
cg03741931_RNA5SP430	1.95E-09	4.29E-08	-0.701870949	M1	Female	trans
cg03741931_LINC00917	1.95E-09	4.29E-08	-0.498146122	M1	Female	trans
cg03741931_RNA5SP478	1.95E-09	4.29E-08	-0.615691186	M1	Female	trans
cg03741931_KRTAP12-3	1.95E-09	4.29E-08	-0.701870949	M1	Female	trans
cg03741931_ENSG00000213940	1.95E-09	4.29E-08	-0.701870949	M1	Female	trans
cg03741931_MAGEB1	1.95E-09	4.29E-08	-0.701870949	M1	Female	trans
cg03741931_ENSG00000226566	1.95E-09	4.29E-08	-0.701870949	M1	Female	trans
cg03741931_ENSG00000228373	1.95E-09	4.29E-08	-0.701870949	M1	Female	trans
cg03741931_ENSG00000228776	1.95E-09	4.29E-08	-0.629640836	M1	Female	trans
cg03741931_ENSG00000231600	1.95E-09	4.29E-08	-0.498146122	M1	Female	trans
cg03741931_ENSG00000235463	1.95E-09	4.29E-08	-0.235512824	M1	Female	trans
cg03741931_ENSG00000237262	1.95E-09	4.29E-08	-0.471025648	M1	Female	trans
cg03741931_ENSG00000240738	1.95E-09	4.29E-08	-0.701870949	M1	Female	trans
cg03741931_PHOX2B	1.95E-09	4.29E-08	-0.682104729	M1	Female	trans
cg03741931_RPS16P9	1.95E-09	4.29E-08	-0.682104729	M1	Female	trans
cg10958924_SRSF3P6	1.95E-09	4.29E-08	0.405706146	M1	Female	trans
cg20614067_LINC02624	1.95E-09	4.29E-08	-0.903205291	M1	Female	trans
cg02232418_RALYL	1.95E-09	4.29E-08	-1.256875846	M1	Female	trans
cg23929072_MAFF	1.95E-09	4.29E-08	0.760794943	M1	Female	trans
cg15488978_MIR638	1.95E-09	4.29E-08	-0.784603635	M1	Female	trans
cg13360263_SPINK5	1.95E-09	4.29E-08	-0.731876896	M1	Female	trans
cg10956335_CPXCR1	1.95E-09	4.29E-08	-0.633789696	M1	Female	trans
cg10324032_SHD	1.95E-09	4.30E-08	-1.148599379	M1	Female	trans
cg18811157_SCEL-AS1	1.95E-09	4.30E-08	-0.791042548	M1	Female	trans
cg00490039_ENSG00000234812	1.95E-09	4.30E-08	-1.08544864	M1	Female	trans
cg06779317_ENSG00000231062	1.95E-09	4.30E-08	-1.207978092	M1	Female	trans
cg15335251_RNU6-682P	1.95E-09	4.30E-08	-1.20739706	M1	Female	trans
cg24525967_ZIM3	1.95E-09	4.30E-08	-0.814515464	M1	Female	trans
cg03143591_BAALC	1.96E-09	4.30E-08	-0.960000127	M1	Female	trans
cg11478335_ENSG00000230709	1.96E-09	4.30E-08	-0.643135703	M1	Female	trans
cg06779317_RNU6-934P	1.96E-09	4.30E-08	-1.324088888	M1	Female	trans
cg23160136_ENSG00000229413	1.96E-09	4.31E-08	-0.857322434	M1	Female	trans
cg05260346_USP17L12	1.96E-09	4.31E-08	-1.020945113	M1	Female	trans
cg17951166_VN1R35P	1.96E-09	4.31E-08	-0.614999181	M1	Female	trans
cg04515996_NIFKP9	1.96E-09	4.31E-08	0.656390288	M1	Female	trans
cg04515996_HDGFL1	1.96E-09	4.31E-08	0.588840627	M1	Female	trans
cg04515996_RCN1P1	1.96E-09	4.31E-08	0.419193977	M1	Female	trans
cg04515996_OR51A6P	1.96E-09	4.31E-08	0.656390288	M1	Female	trans
cg04515996_RN7SL167P	1.96E-09	4.31E-08	0.294420313	M1	Female	trans
cg04515996_TUBA3C	1.96E-09	4.31E-08	0.465866663	M1	Female	trans
cg04515996_LINC00433	1.96E-09	4.31E-08	0.294420313	M1	Female	trans
cg04515996_RNA5SP447	1.96E-09	4.31E-08	0.656390288	M1	Female	trans
cg04515996_ENSG00000201465	1.96E-09	4.31E-08	0.656390288	M1	Female	trans
cg04515996_RNU4-6P	1.96E-09	4.31E-08	0.465866663	M1	Female	trans
cg04515996_SSXP3	1.96E-09	4.31E-08	0.656390288	M1	Female	trans
cg04515996_ENSG00000228539	1.96E-09	4.31E-08	0.656390288	M1	Female	trans
cg04515996_ENSG00000243574	1.96E-09	4.31E-08	0.656390288	M1	Female	trans
cg11390628_SERPINB4	1.96E-09	4.31E-08	-1.176501254	M1	Female	trans
cg01708411_RPS29P9	1.96E-09	4.31E-08	0.397969569	M1	Female	trans
cg02305803_TDRD12	1.96E-09	4.31E-08	-0.874832221	M1	Female	trans
cg00171290_ARC	1.96E-09	4.31E-08	-0.52380398	M1	Female	trans
cg03033996_ENSG00000231418	1.96E-09	4.31E-08	-0.813079564	M1	Female	trans
cg07596643_GUCA2B	1.96E-09	4.31E-08	1.837936998	M1	Female	trans
cg13978534_LRRC52	1.96E-09	4.31E-08	0.72394304	M1	Female	trans
cg02342233_LINC01567	1.96E-09	4.31E-08	-1.276865056	M1	Female	trans
cg08498272_NKX2-6	1.96E-09	4.31E-08	-0.868971725	M1	Female	trans
cg15644305_CBFA2T3	1.96E-09	4.31E-08	-0.68891844	M1	Female	trans
cg13127920_ENSG00000239288	1.96E-09	4.31E-08	-0.81488043	M1	Female	trans
cg03822746_ENSG00000227919	1.96E-09	4.32E-08	-0.603569487	M1	Female	trans
cg19985056_RPL23AP25	1.96E-09	4.32E-08	0.799565211	M1	Female	trans
cg23013736_MIX23P2	1.97E-09	4.32E-08	-0.699312568	M1	Female	trans
cg02444715_MIR153-2	1.97E-09	4.32E-08	-0.554879828	M1	Female	trans
cg18720828_ICOS	1.97E-09	4.32E-08	-0.70489501	M1	Female	trans
cg16278658_BCL2A1	1.97E-09	4.32E-08	-0.673857367	M1	Female	trans
cg16175752_PPIAP33	1.97E-09	4.32E-08	-0.689039715	M1	Female	trans
cg20571761_CEACAM4	1.97E-09	4.32E-08	-0.708673631	M1	Female	trans
cg05448209_APOA4	1.97E-09	4.33E-08	-0.589482018	M1	Female	trans
cg20695805_CHIAP1	1.97E-09	4.33E-08	0.630374572	M1	Female	trans
cg17951166_RPSAP60	1.97E-09	4.33E-08	-0.733025951	M1	Female	trans
cg13127920_MIR548E	1.97E-09	4.33E-08	-0.826866169	M1	Female	trans
cg15406892_OR13C6P	1.97E-09	4.33E-08	-1.096203158	M1	Female	trans
cg23497678_LINC01650	1.97E-09	4.33E-08	0.966506881	M1	Female	trans
cg03687953_GRPEL2P2	1.97E-09	4.33E-08	0.373907588	M1	Female	trans
cg03687953_ACTG1P21	1.97E-09	4.33E-08	0.85248865	M1	Female	trans
cg03687953_LINC01804	1.97E-09	4.33E-08	0.764758346	M1	Female	trans
cg03687953_IGKV2D-26	1.97E-09	4.33E-08	0.085108305	M1	Female	trans
cg03687953_RNA5SP232	1.97E-09	4.33E-08	0.85248865	M1	Female	trans
cg03687953_RPA2P2	1.97E-09	4.33E-08	0.28572512	M1	Female	trans
cg03687953_ENSG00000225304	1.97E-09	4.33E-08	0.700390895	M1	Female	trans
cg03687953_ENSG00000225387	1.97E-09	4.33E-08	0.382379173	M1	Female	trans
cg03687953_ENSG00000227459	1.97E-09	4.33E-08	0.85248865	M1	Female	trans
cg03687953_ENSG00000227930	1.97E-09	4.33E-08	0.85248865	M1	Female	trans
cg03687953_ENSG00000236238	1.97E-09	4.33E-08	0.85248865	M1	Female	trans
cg03687953_OR51N1P	1.97E-09	4.33E-08	0.343860159	M1	Female	trans
cg03687953_MIR1-1HG	1.97E-09	4.33E-08	0.60504558	M1	Female	trans
cg04608916_RN7SKP123	1.97E-09	4.33E-08	-0.334011489	M1	Female	trans
cg04608916_RNY4P16	1.97E-09	4.33E-08	-0.263306184	M1	Female	trans
cg04608916_B3GALNT2P1	1.97E-09	4.33E-08	-0.338066405	M1	Female	trans
cg04608916_ENSG00000226829	1.97E-09	4.33E-08	-0.334011489	M1	Female	trans
cg04608916_ENSG00000237480	1.97E-09	4.33E-08	-0.163305744	M1	Female	trans
cg04608916_LINC01720	1.97E-09	4.33E-08	-0.744656152	M1	Female	trans
cg04608916_CRLF3P3	1.97E-09	4.33E-08	-0.744656152	M1	Female	trans
cg04608916_MTCO3P45	1.97E-09	4.33E-08	-0.744656152	M1	Female	trans
cg04608916_PSMB3P2	1.97E-09	4.33E-08	-0.744656152	M1	Female	trans
cg04608916_RNU6-1298P	1.97E-09	4.33E-08	-0.744656152	M1	Female	trans
cg04608916_ZNF716	1.97E-09	4.33E-08	-0.2498694	M1	Female	trans
cg04608916_RN7SKP223	1.97E-09	4.33E-08	-0.744656152	M1	Female	trans
cg04608916_LINC02681	1.97E-09	4.33E-08	-0.744656152	M1	Female	trans
cg04608916_ENSG00000225583	1.97E-09	4.33E-08	-0.528512507	M1	Female	trans
cg04608916_ENSG00000232080	1.97E-09	4.33E-08	-0.433147905	M1	Female	trans
cg18661550_ENSG00000231930	1.97E-09	4.33E-08	-0.716635931	M1	Female	trans
cg15065591_CADM2-AS2	1.97E-09	4.33E-08	-0.234251586	M1	Female	trans
cg09519485_LINC00474	1.97E-09	4.33E-08	-1.138755731	M1	Female	trans
cg19197744_OR52L1	1.97E-09	4.33E-08	0.491149854	M1	Female	trans
cg16000638_ENSG00000236453	1.97E-09	4.34E-08	-0.63773137	M1	Female	trans
cg16378520_RNA5SP191	1.98E-09	4.34E-08	-0.50920213	M1	Female	trans
cg25212717_CYP46A4P	1.98E-09	4.34E-08	-0.535203832	M1	Female	trans
cg16278658_CCDC85A	1.98E-09	4.34E-08	-0.763758325	M1	Female	trans
cg00171290_ENSG00000224617	1.98E-09	4.34E-08	-0.654550908	M1	Female	trans
cg00171290_ENSG00000230934	1.98E-09	4.34E-08	-0.654550908	M1	Female	trans
cg22203300_GUCA2A	1.98E-09	4.34E-08	-1.492856366	M1	Female	trans
cg23328066_LINC01139	1.98E-09	4.34E-08	0.62947235	M1	Female	trans
cg01842321_RNA5SP501	1.98E-09	4.34E-08	-1.056825384	M1	Female	trans
cg14687118_MIR16-2	1.98E-09	4.34E-08	-0.950015978	M1	Female	trans
cg05704719_ENSG00000232355	1.98E-09	4.35E-08	-0.663435999	M1	Female	trans
cg18875551_MMADHCP1	1.98E-09	4.35E-08	-0.693940771	M1	Female	trans
cg02302000_RN7SL259P	1.98E-09	4.35E-08	-1.360173943	M1	Female	trans
cg09097839_CTNNBL1P1	1.98E-09	4.35E-08	-0.617318135	M1	Female	trans
cg02063485_IGHV3-38	1.98E-09	4.35E-08	-0.642350222	M1	Female	trans
cg11775190_SGCA	1.98E-09	4.35E-08	-0.810526313	M1	Female	trans
cg08013109_MYOSLID	1.98E-09	4.35E-08	-0.462385423	M1	Female	trans
cg19123882_ENSG00000226671	1.98E-09	4.35E-08	0.429860327	M1	Female	trans
cg01148039_RNU4-17P	1.98E-09	4.35E-08	-0.707420166	M1	Female	trans
cg07346595_PRSS40B	1.98E-09	4.35E-08	-0.629868735	M1	Female	trans
cg04706137_CASP3P1	1.98E-09	4.35E-08	-0.890387892	M1	Female	trans
cg04706137_OR6K4P	1.98E-09	4.35E-08	-0.631944201	M1	Female	trans
cg04706137_RNU6-910P	1.98E-09	4.35E-08	-0.631944201	M1	Female	trans
cg04706137_EEF1A1P36	1.98E-09	4.35E-08	-0.399378673	M1	Female	trans
cg04706137_HBBP1	1.98E-09	4.35E-08	-0.631944201	M1	Female	trans
cg04706137_FGF4	1.98E-09	4.35E-08	-0.890387892	M1	Female	trans
cg04706137_RPL29P25	1.98E-09	4.35E-08	-0.890387892	M1	Female	trans
cg04706137_LINC00362	1.98E-09	4.35E-08	-0.597539383	M1	Female	trans
cg04706137_RNY1P1	1.98E-09	4.35E-08	-0.890387892	M1	Female	trans
cg04706137_ENSG00000226022	1.98E-09	4.35E-08	-0.438052679	M1	Female	trans
cg04706137_ENSG00000240459	1.98E-09	4.35E-08	-0.890387892	M1	Female	trans
cg14924064_GOLGA2P3Y	1.99E-09	4.36E-08	0.883029335	M1	Female	trans
cg17604362_RPL21P23	1.99E-09	4.36E-08	-1.271157957	M1	Female	trans
cg11803838_MRPL20P1	1.99E-09	4.36E-08	0.54492024	M1	Female	trans
cg20366486_RNU6-837P	1.99E-09	4.36E-08	-0.64523979	M1	Female	trans
cg23727505_SSX2	1.99E-09	4.36E-08	-0.842039118	M1	Female	trans
cg18805486_TGM5	1.99E-09	4.36E-08	-0.554561353	M1	Female	trans
cg01240583_RNA5SP388	1.99E-09	4.36E-08	-0.495621678	M1	Female	trans
cg05492735_IGLV4-3	1.99E-09	4.36E-08	-1.435837786	M1	Female	trans
cg10240127_COL17A1	1.99E-09	4.37E-08	-0.668437224	M1	Female	trans
cg14483161_IL22	1.99E-09	4.37E-08	-0.832480758	M1	Female	trans
cg16939169_LINC02587	1.99E-09	4.37E-08	-0.610069446	M1	Female	trans
cg26081710_OR4C11	1.99E-09	4.37E-08	-0.684691306	M1	Female	trans
cg04518477_LILRB1-AS1	1.99E-09	4.37E-08	0.659981448	M1	Female	trans
cg17121694_LINC00430	1.99E-09	4.37E-08	-0.573649174	M1	Female	trans
cg16935517_TOMM22P2	1.99E-09	4.37E-08	-0.747617398	M1	Female	trans
cg17653352_RPS3AP7	1.99E-09	4.37E-08	-0.775076846	M1	Female	trans
cg13128244_ENSG00000236355	1.99E-09	4.37E-08	-0.642181962	M1	Female	trans
cg20888499_RN7SL685P	1.99E-09	4.37E-08	-0.348334761	M1	Female	trans
cg02429487_GJD2	1.99E-09	4.37E-08	-0.908195138	M1	Female	trans
cg02908282_ENSG00000226592	1.99E-09	4.37E-08	-0.466527559	M1	Female	trans
cg08433110_IQCJ	1.99E-09	4.37E-08	-1.253385272	M1	Female	trans
cg04826071_RNU6-680P	2.00E-09	4.38E-08	0.543446518	M1	Female	trans
cg24004951_LINC00972	2.00E-09	4.38E-08	-0.617288281	M1	Female	trans
cg12974773_PTP4A1P7	2.00E-09	4.38E-08	-0.665974724	M1	Female	trans
cg22608845_RPL7L1P8	2.00E-09	4.38E-08	-0.508470484	M1	Female	trans
cg25621215_ST18	2.00E-09	4.38E-08	-1.095976895	M1	Female	trans
cg06568056_ENSG00000224149	2.00E-09	4.38E-08	0.446270471	M1	Female	trans
cg19648023_CFL1P2	2.00E-09	4.38E-08	-0.402935521	M1	Female	trans
cg19648023_RPL7P27	2.00E-09	4.38E-08	-0.357430209	M1	Female	trans
cg19648023_RNU1-80P	2.00E-09	4.38E-08	-0.714860418	M1	Female	trans
cg19648023_RPL35AP12	2.00E-09	4.38E-08	-0.565568377	M1	Female	trans
cg19648023_ZNF90P2	2.00E-09	4.38E-08	-0.463517427	M1	Female	trans
cg19648023_RPL5P31	2.00E-09	4.38E-08	-0.796866613	M1	Female	trans
cg19648023_MIR494	2.00E-09	4.38E-08	-0.177155932	M1	Female	trans
cg19648023_ENSG00000223716	2.00E-09	4.38E-08	-0.796866613	M1	Female	trans
cg19648023_ENSG00000231569	2.00E-09	4.38E-08	-0.463517427	M1	Female	trans
cg19648023_LINC02789	2.00E-09	4.38E-08	-0.223313294	M1	Female	trans
cg19648023_LINC01867	2.00E-09	4.38E-08	-0.774425107	M1	Female	trans
cg19648023_DEFB130B	2.00E-09	4.38E-08	-0.175760396	M1	Female	trans
cg19648023_DEFB130A	2.00E-09	4.38E-08	-0.175760396	M1	Female	trans
cg16711084_TOMM22P1	2.00E-09	4.38E-08	-1.251611057	M1	Female	trans
cg15099537_IL21-AS1	2.00E-09	4.38E-08	-0.926381282	M1	Female	trans
cg18580450_RNF222	2.00E-09	4.38E-08	-0.637505774	M1	Female	trans
cg21641834_CSMD3	2.00E-09	4.38E-08	-0.176107599	M1	Female	trans
cg21711368_OR10K1	2.00E-09	4.38E-08	-0.756921901	M1	Female	trans
cg10991855_LINC00428	2.00E-09	4.38E-08	-0.903508513	M1	Female	trans
cg06620353_ENSG00000230975	2.00E-09	4.38E-08	-0.730668786	M1	Female	trans
cg11916219_GAGE12J	2.00E-09	4.38E-08	0.572182309	M1	Female	trans
cg01791737_CER1	2.00E-09	4.38E-08	0.564142734	M1	Female	trans
cg17653352_OR9K1P	2.00E-09	4.38E-08	-0.809365265	M1	Female	trans
cg17158894_FZD4	2.00E-09	4.39E-08	-0.995875273	M1	Female	trans
cg02478793_S100A11P2	2.00E-09	4.39E-08	-0.608072709	M1	Female	trans
cg11648304_ENSG00000220734	2.00E-09	4.39E-08	-1.284929134	M1	Female	trans
cg26873935_IGHD6-25	2.00E-09	4.39E-08	-0.707150611	M1	Female	trans
cg26529963_IGKV1OR22-5	2.01E-09	4.40E-08	-0.736934625	M1	Female	trans
cg24639178_CYP1A1	2.01E-09	4.40E-08	-0.831292595	M1	Female	trans
cg25215565_ENSG00000226773	2.01E-09	4.40E-08	-0.466511855	M1	Female	trans
cg20638896_LINC01423	2.01E-09	4.40E-08	-0.393987266	M1	Female	trans
cg13188416_RNU6-1155P	2.01E-09	4.40E-08	0.580935327	M1	Female	trans
cg02420010_RN7SKP170	2.01E-09	4.40E-08	0.45322755	M1	Female	trans
cg13234367_H4P1	2.01E-09	4.40E-08	-1.001571157	M1	Female	trans
cg02639667_ENSG00000229209	2.01E-09	4.40E-08	0.62457611	M1	Female	trans
cg10263003_MIR1252	2.01E-09	4.40E-08	-1.149113413	M1	Female	trans
cg05387905_RNA5SP97	2.01E-09	4.41E-08	-0.916747824	M1	Female	trans
cg02720442_SCEL-AS1	2.01E-09	4.41E-08	0.790934885	M1	Female	trans
cg25198316_OR2U2P	2.01E-09	4.41E-08	-0.989555676	M1	Female	trans
cg24740818_RN7SKP210	2.01E-09	4.41E-08	0.539450551	M1	Female	trans
cg03119028_MTCYBP34	2.01E-09	4.41E-08	0.592030945	M1	Female	trans
cg04515996_CEMIP	2.01E-09	4.41E-08	0.642699525	M1	Female	trans
cg03743462_MIR190A	2.01E-09	4.41E-08	-1.00218355	M1	Female	trans
cg27251155_RN7SKP224	2.01E-09	4.41E-08	-1.00908531	M1	Female	trans
cg11889058_RPL7P10	2.01E-09	4.41E-08	-0.772252339	M1	Female	trans
cg11889058_BRINP3	2.01E-09	4.41E-08	-0.772252339	M1	Female	trans
cg11889058_RBMY1HP	2.01E-09	4.41E-08	-0.772252339	M1	Female	trans
cg11889058_ENSG00000205452	2.01E-09	4.41E-08	-0.432830816	M1	Female	trans
cg11889058_ASS1P4	2.01E-09	4.41E-08	-0.772252339	M1	Female	trans
cg11889058_CALM1P1	2.01E-09	4.41E-08	-0.548100336	M1	Female	trans
cg11889058_ENSG00000238192	2.01E-09	4.41E-08	-0.772252339	M1	Female	trans
cg11889058_MIR588	2.01E-09	4.41E-08	-0.548098634	M1	Female	trans
cg11889058_SHROOM2P1	2.01E-09	4.41E-08	-0.449199918	M1	Female	trans
cg13188416_ENSG00000231877	2.02E-09	4.41E-08	0.525959701	M1	Female	trans
cg17848362_YY1P2	2.02E-09	4.42E-08	-0.952516022	M1	Female	trans
cg17848362_SPTLC1P3	2.02E-09	4.42E-08	-0.952516022	M1	Female	trans
cg17848362_R3HDML	2.02E-09	4.42E-08	-0.391285884	M1	Female	trans
cg17848362_ENSG00000233352	2.02E-09	4.42E-08	-0.391285884	M1	Female	trans
cg17848362_MIR1272	2.02E-09	4.42E-08	-0.644999405	M1	Female	trans
cg17848362_Metazoa_SRP	2.02E-09	4.42E-08	-0.384207239	M1	Female	trans
cg26162150_IGKV3-11	2.02E-09	4.42E-08	0.14979666	M1	Female	trans
cg14122110_TRBV5-4	2.02E-09	4.42E-08	-0.486232737	M1	Female	trans
cg10814415_KRTAP13-5P	2.02E-09	4.42E-08	-0.476799723	M1	Female	trans
cg01777786_SNORA70	2.02E-09	4.42E-08	-0.418257214	M1	Female	trans
cg02982951_RGS16	2.02E-09	4.42E-08	-0.649761385	M1	Female	trans
cg20683445_KRT14	2.02E-09	4.42E-08	-0.61836085	M1	Female	trans
cg08818130_USP17L25	2.02E-09	4.43E-08	-0.483221515	M1	Female	trans
cg00490039_RN7SL159P	2.02E-09	4.43E-08	-0.790406335	M1	Female	trans
cg11314630_ENSG00000233933	2.02E-09	4.43E-08	-1.065433792	M1	Female	trans
cg07231446_LINC00320	2.02E-09	4.43E-08	-0.720194975	M1	Female	trans
cg23929072_FGR	2.02E-09	4.43E-08	0.793183509	M1	Female	trans
cg25037011_LRRC52	2.02E-09	4.43E-08	1.07945112	M1	Female	trans
cg02982951_RNU6-785P	2.02E-09	4.43E-08	-0.627170568	M1	Female	trans
cg03603331_RNU6-355P	2.02E-09	4.43E-08	-0.722267869	M1	Female	trans
cg18991231_ENSG00000233494	2.02E-09	4.43E-08	-0.525299457	M1	Female	trans
cg01210264_SLC29A4	2.02E-09	4.43E-08	-0.461225325	M1	Female	trans
cg07748567_FGF7P4	2.02E-09	4.43E-08	-0.891667201	M1	Female	trans
cg17918676_RPL31P28	2.03E-09	4.43E-08	-0.850199473	M1	Female	trans
cg08006275_ENSG00000212608	2.03E-09	4.43E-08	0.626378312	M1	Female	trans
cg13440411_KRT17P4	2.03E-09	4.44E-08	-1.176457463	M1	Female	trans
cg02096001_VDAC1P12	2.03E-09	4.44E-08	0.598642157	M1	Female	trans
cg23194886_IGKV3D-15	2.03E-09	4.44E-08	-0.257023805	M1	Female	trans
cg05448209_NTRK2	2.03E-09	4.44E-08	-0.624071099	M1	Female	trans
cg07591198_OR51A8P	2.03E-09	4.44E-08	-0.662660785	M1	Female	trans
cg20681578_LINC01427	2.03E-09	4.44E-08	0.592081769	M1	Female	trans
cg08433110_GREB1	2.03E-09	4.44E-08	-0.84786043	M1	Female	trans
cg09201130_RN7SKP48	2.03E-09	4.45E-08	0.964686803	M1	Female	trans
cg04518477_TRBV6-5	2.03E-09	4.45E-08	0.811503719	M1	Female	trans
cg16593845_MUCL3	2.03E-09	4.45E-08	-0.603682059	M1	Female	trans
cg07664257_ENSG00000232057	2.03E-09	4.45E-08	-0.611851373	M1	Female	trans
cg05387905_ENSG00000224245	2.03E-09	4.45E-08	-0.838248909	M1	Female	trans
cg03184037_ENSG00000233494	2.03E-09	4.45E-08	2.052732158	M1	Female	trans
cg06745740_RPS12P18	2.03E-09	4.45E-08	1.282237621	M1	Female	trans
cg20161227_OR51A9P	2.03E-09	4.45E-08	-0.94669993	M1	Female	trans
cg02775254_AQP12A	2.03E-09	4.45E-08	-0.67012317	M1	Female	trans
cg01665243_ENSG00000242021	2.03E-09	4.45E-08	0.576402868	M1	Female	trans
cg18266472_C4orf51	2.03E-09	4.45E-08	0.446118623	M1	Female	trans
cg20060216_PNLIPRP3	2.04E-09	4.46E-08	-0.650855814	M1	Female	trans
cg20237815_RN7SKP257	2.04E-09	4.46E-08	-0.917024202	M1	Female	trans
cg19353052_RNU6-23P	2.04E-09	4.46E-08	-1.222554186	M1	Female	trans
cg22814961_MSTN	2.04E-09	4.46E-08	0.706130509	M1	Female	trans
cg15644305_MIR663AHG	2.04E-09	4.46E-08	-0.815752134	M1	Female	trans
cg04751533_ADGRA2	2.04E-09	4.46E-08	-0.654457377	M1	Female	trans
cg14509967_RN7SKP29	2.04E-09	4.46E-08	0.546226633	M1	Female	trans
cg16278658_ENSG00000224918	2.04E-09	4.46E-08	-0.7832458	M1	Female	trans
cg13028038_ACTL8	2.04E-09	4.46E-08	-1.209065984	M1	Female	trans
cg09081941_LINC00211	2.04E-09	4.46E-08	-0.990951469	M1	Female	trans
cg06620353_NEFM	2.04E-09	4.46E-08	-0.721287227	M1	Female	trans
cg20571761_DPPA2P2	2.04E-09	4.47E-08	-0.681811752	M1	Female	trans
cg16712416_ENSG00000237994	2.04E-09	4.47E-08	-0.96207537	M1	Female	trans
cg09828310_MIR101-2	2.04E-09	4.47E-08	-0.89752618	M1	Female	trans
cg20540806_CYP2A7P1	2.04E-09	4.47E-08	0.48692161	M1	Female	trans
cg02621636_KIR2DP1	2.04E-09	4.47E-08	-1.593561279	M1	Female	trans
cg08245275_TRIM60	2.04E-09	4.47E-08	-0.583225459	M1	Female	trans
cg07664257_HAND2-AS1	2.04E-09	4.47E-08	-0.455964175	M1	Female	trans
cg07664257_CYLC2	2.04E-09	4.47E-08	-0.679427989	M1	Female	trans
cg07664257_CCDC172	2.04E-09	4.47E-08	-0.679427989	M1	Female	trans
cg07664257_CACNG3	2.04E-09	4.47E-08	-0.679427989	M1	Female	trans
cg07664257_CFTRP3	2.04E-09	4.47E-08	-0.679427989	M1	Female	trans
cg07664257_ENSG00000212273	2.04E-09	4.47E-08	-0.679427989	M1	Female	trans
cg07664257_ENSG00000214641	2.04E-09	4.47E-08	-0.679427989	M1	Female	trans
cg07664257_ENSG00000226078	2.04E-09	4.47E-08	-0.679427989	M1	Female	trans
cg07664257_ENSG00000233616	2.04E-09	4.47E-08	-0.679427989	M1	Female	trans
cg16792066_FOSL1	2.05E-09	4.47E-08	0.298288243	M1	Female	trans
cg08266644_RNU6-587P	2.05E-09	4.47E-08	-1.069746908	M1	Female	trans
cg25585323_LINC02817	2.05E-09	4.48E-08	-0.365269521	M1	Female	trans
cg14646214_LINC01741	2.05E-09	4.48E-08	-0.988853199	M1	Female	trans
cg18710053_RNU4-44P	2.05E-09	4.48E-08	0.674177044	M1	Female	trans
cg19761267_ENSG00000229225	2.05E-09	4.48E-08	-0.754533057	M1	Female	trans
cg11687389_BTBD6P1	2.05E-09	4.48E-08	-0.474785666	M1	Female	trans
cg01055696_LINC00489	2.05E-09	4.48E-08	-0.876489278	M1	Female	trans
cg04751533_CPA4	2.05E-09	4.48E-08	-0.779366793	M1	Female	trans
cg15980277_MIR124-3	2.05E-09	4.48E-08	-0.749647918	M1	Female	trans
cg14417873_ITLN1	2.05E-09	4.49E-08	-0.556472622	M1	Female	trans
cg05260346_NLGN4X	2.05E-09	4.49E-08	-1.153526295	M1	Female	trans
cg20683445_RP1L1	2.05E-09	4.49E-08	-0.524839657	M1	Female	trans
cg01037617_RNU6-1024P	2.05E-09	4.49E-08	0.337415738	M1	Female	trans
cg14362780_RNU6-1324P	2.05E-09	4.49E-08	-0.575131875	M1	Female	trans
cg25774020_ENSG00000232299	2.05E-09	4.49E-08	-1.212484223	M1	Female	trans
cg00247094_ENSG00000231297	2.06E-09	4.50E-08	-0.979359543	M1	Female	trans
cg04515996_PTMAP4	2.06E-09	4.50E-08	0.608635487	M1	Female	trans
cg08073629_LILRA5	2.06E-09	4.50E-08	-0.749489174	M1	Female	trans
cg15488978_ENSG00000239556	2.06E-09	4.50E-08	-0.929741841	M1	Female	trans
cg26073403_LINC00454	2.06E-09	4.50E-08	-0.341790358	M1	Female	trans
cg10488013_ZNF382	2.06E-09	4.50E-08	-0.599355364	M1	Female	trans
cg25239516_SNORA32	2.06E-09	4.50E-08	-0.680330215	M1	Female	trans
cg07419021_SPAM1	2.06E-09	4.50E-08	0.280734218	M1	Female	trans
cg14086691_WBP1LP1	2.06E-09	4.50E-08	-0.627237915	M1	Female	trans
cg20683445_SLC22A13	2.06E-09	4.51E-08	-0.563710101	M1	Female	trans
cg21828663_DEFB122	2.06E-09	4.51E-08	-0.759318886	M1	Female	trans
cg17158894_NMTRQ-TTG12-1	2.06E-09	4.51E-08	-0.751706299	M1	Female	trans
cg17158894_ENSG00000230187	2.06E-09	4.51E-08	-1.175172019	M1	Female	trans
cg03741931_ONECUT3	2.06E-09	4.51E-08	-0.144827782	M1	Female	trans
cg06884304_GAGE2A	2.06E-09	4.51E-08	-0.514691251	M1	Female	trans
cg27065225_ENSG00000228365	2.07E-09	4.51E-08	-0.859343063	M1	Female	trans
cg09152224_MIR653	2.07E-09	4.51E-08	-0.883573698	M1	Female	trans
cg20007465_RUNX1T1	2.07E-09	4.52E-08	0.579134558	M1	Female	trans
cg11911060_ENSG00000236550	2.07E-09	4.52E-08	-0.592593116	M1	Female	trans
cg08640059_ZNF679	2.07E-09	4.52E-08	-0.72279158	M1	Female	trans
cg11761102_RPL12P39	2.07E-09	4.52E-08	-0.86129757	M1	Female	trans
cg26486246_RPL9P14	2.07E-09	4.52E-08	-0.544889987	M1	Female	trans
cg08950088_GAPDHP69	2.07E-09	4.52E-08	-0.824438167	M1	Female	trans
cg10535675_RPL7AP7	2.07E-09	4.52E-08	1.339938335	M1	Female	trans
cg01348799_ENSG00000232286	2.07E-09	4.52E-08	0.699725832	M1	Female	trans
cg09081941_CASS4	2.07E-09	4.53E-08	-0.860871931	M1	Female	trans
cg07825114_FGFBP2	2.07E-09	4.53E-08	0.635055666	M1	Female	trans
cg18455405_HLA-C	2.07E-09	4.53E-08	-0.477612784	M1	Female	trans
cg13707123_VN1R10P	2.07E-09	4.53E-08	-0.69674277	M1	Female	trans
cg04774563_LINC01103	2.07E-09	4.53E-08	-0.744343635	M1	Female	trans
cg04774563_RPL29P28	2.07E-09	4.53E-08	-0.85625672	M1	Female	trans
cg19276014_RN7SL795P	2.07E-09	4.53E-08	-1.050009694	M1	Female	trans
cg04206665_NPM1P39	2.07E-09	4.53E-08	-0.683722715	M1	Female	trans
cg20491223_NDUFB4P5	2.07E-09	4.53E-08	0.920857294	M1	Female	trans
cg15139063_RNU6-1197P	2.08E-09	4.53E-08	-0.576754146	M1	Female	trans
cg03575231_ENSG00000203987	2.08E-09	4.54E-08	-0.643216306	M1	Female	trans
cg19728036_ENSG00000241754	2.08E-09	4.54E-08	-0.825274597	M1	Female	trans
cg19789755_H3P43	2.08E-09	4.54E-08	-0.698564576	M1	Female	trans
cg04329977_ENSG00000229247	2.08E-09	4.54E-08	0.692355982	M1	Female	trans
cg15542496_CXCL6	2.08E-09	4.54E-08	-0.629780939	M1	Female	trans
cg26338386_GNG13	2.08E-09	4.54E-08	-0.904929798	M1	Female	trans
cg07994735_POTEM	2.08E-09	4.54E-08	-0.746706222	M1	Female	trans
cg25787670_SPEM1	2.08E-09	4.54E-08	-0.393196145	M1	Female	trans
cg03351580_NTRK2	2.08E-09	4.54E-08	-0.777880354	M1	Female	trans
cg09519349_KRTAP13-3	2.08E-09	4.54E-08	-0.491354733	M1	Female	trans
cg09006915_TRAV41	2.08E-09	4.54E-08	-0.866117465	M1	Female	trans
cg19953290_RN7SL504P	2.08E-09	4.54E-08	-0.85232856	M1	Female	trans
cg04544994_CDKN2AIPNLP3	2.08E-09	4.54E-08	-0.641714055	M1	Female	trans
cg23013736_TNFSF18	2.08E-09	4.55E-08	-0.552447291	M1	Female	trans
cg09216282_ENSG00000220986	2.08E-09	4.55E-08	-0.35312923	M1	Female	trans
cg27513510_ENSG00000199566	2.08E-09	4.55E-08	-0.579851897	M1	Female	trans
cg15099537_CLEC9A	2.08E-09	4.55E-08	-0.87902183	M1	Female	trans
cg01504149_VIL1	2.08E-09	4.55E-08	-0.636637895	M1	Female	trans
cg00232388_ENSG00000214888	2.08E-09	4.55E-08	-0.7387437	M1	Female	trans
cg19383909_RTBDN	2.08E-09	4.55E-08	-0.753352442	M1	Female	trans
cg07131604_PPIAP38	2.09E-09	4.55E-08	-0.66434289	M1	Female	trans
cg20785758_RNU7-62P	2.09E-09	4.56E-08	-1.097239335	M1	Female	trans
cg02426343_GABRA1	2.09E-09	4.56E-08	0.984609969	M1	Female	trans
cg26170855_RHOXF2B	2.09E-09	4.56E-08	-0.605599968	M1	Female	trans
cg20695805_RCBTB2P1	2.09E-09	4.56E-08	0.769879342	M1	Female	trans
cg18805486_GACAT3	2.09E-09	4.56E-08	-0.428218433	M1	Female	trans
cg02858625_LINC00423	2.09E-09	4.56E-08	-0.613741433	M1	Female	trans
cg13799853_OR11G2	2.09E-09	4.56E-08	0.874424237	M1	Female	trans
cg26162150_IGKV2-30	2.09E-09	4.56E-08	0.371341404	M1	Female	trans
cg12932951_PSORS1C2	2.09E-09	4.57E-08	-0.914172515	M1	Female	trans
cg03593057_BTBD6P1	2.09E-09	4.57E-08	0.471571652	M1	Female	trans
cg21828663_PRR20G	2.09E-09	4.57E-08	-0.29342953	M1	Female	trans
cg14464852_OR51A8P	2.09E-09	4.57E-08	-0.717919366	M1	Female	trans
cg06578063_RNU6-650P	2.09E-09	4.57E-08	-0.836761477	M1	Female	trans
cg08044704_HS3ST4	2.09E-09	4.57E-08	-0.930429251	M1	Female	trans
cg03593057_SNORD115-17	2.09E-09	4.57E-08	0.699536241	M1	Female	trans
cg19353052_ENSG00000212228	2.09E-09	4.57E-08	-1.807148597	M1	Female	trans
cg01055696_BECN2	2.09E-09	4.57E-08	-0.851846049	M1	Female	trans
cg13706899_TOMM22P1	2.09E-09	4.57E-08	-0.698368421	M1	Female	trans
cg11916219_CHI3L1	2.10E-09	4.58E-08	0.646878631	M1	Female	trans
cg12910951_CXCL13	2.10E-09	4.58E-08	0.446107822	M1	Female	trans
cg25212717_SLC6A17	2.10E-09	4.58E-08	-0.713323644	M1	Female	trans
cg13234367_KRTAP13-5P	2.10E-09	4.58E-08	-0.980213026	M1	Female	trans
cg23943415_ENSG00000237645	2.10E-09	4.58E-08	-0.658653204	M1	Female	trans
cg15099537_RPEP2	2.10E-09	4.58E-08	-0.485793489	M1	Female	trans
cg25239516_C16orf82	2.10E-09	4.58E-08	-0.937582519	M1	Female	trans
cg15099537_TRAV12-2	2.10E-09	4.58E-08	-0.810318314	M1	Female	trans
cg02665297_DYTN	2.10E-09	4.58E-08	-0.695904762	M1	Female	trans
cg09809224_CYP4F8	2.10E-09	4.58E-08	-0.80777351	M1	Female	trans
cg23238869_NNMT	2.10E-09	4.58E-08	-0.811999164	M1	Female	trans
cg17918676_OR11Q1P	2.10E-09	4.59E-08	-0.902177352	M1	Female	trans
cg18720828_AIM2	2.10E-09	4.59E-08	-0.619140055	M1	Female	trans
cg00190393_ENSG00000240752	2.10E-09	4.59E-08	-0.562835251	M1	Female	trans
cg01683654_RNU6-865P	2.10E-09	4.59E-08	0.838380327	M1	Female	trans
cg06449486_IGLJ5	2.10E-09	4.59E-08	0.554594443	M1	Female	trans
cg16959364_NPM1P4	2.11E-09	4.59E-08	-0.686237377	M1	Female	trans
cg00171290_COLEC11	2.11E-09	4.59E-08	-0.52304817	M1	Female	trans
cg09152224_LRRC7-AS1	2.11E-09	4.60E-08	-0.863059135	M1	Female	trans
cg15068552_RNU6-1286P	2.11E-09	4.60E-08	-0.337661808	M1	Female	trans
cg23116016_PRY	2.11E-09	4.60E-08	-0.933486286	M1	Female	trans
cg08013109_RNASE13	2.11E-09	4.60E-08	-0.471063532	M1	Female	trans
cg08044704_ITGAM	2.11E-09	4.60E-08	-0.884776924	M1	Female	trans
cg03248151_OR7E18P	2.11E-09	4.60E-08	-1.011362772	M1	Female	trans
cg10746224_EEF1A1P14	2.11E-09	4.61E-08	-0.577619328	M1	Female	trans
cg27661571_SNRPD2P2	2.11E-09	4.61E-08	-0.807565423	M1	Female	trans
cg24639178_LORICRIN	2.11E-09	4.61E-08	-0.688502836	M1	Female	trans
cg06362514_RNA5SP513	2.11E-09	4.61E-08	-0.858831607	M1	Female	trans
cg06362514_RNU6-508P	2.11E-09	4.61E-08	-0.549357131	M1	Female	trans
cg06362514_RNA5SP222	2.11E-09	4.61E-08	-1.210064532	M1	Female	trans
cg06362514_RPL7P36	2.11E-09	4.61E-08	-0.8120744	M1	Female	trans
cg06362514_MIR548H1	2.11E-09	4.61E-08	-0.621629168	M1	Female	trans
cg06362514_ENSG00000213875	2.11E-09	4.61E-08	-1.210064532	M1	Female	trans
cg06362514_AKR1B1P8	2.11E-09	4.61E-08	-1.210064532	M1	Female	trans
cg06362514_ENSG00000239408	2.11E-09	4.61E-08	-1.210064532	M1	Female	trans
cg20295071_LINC01519	2.12E-09	4.61E-08	0.38374253	M1	Female	trans
cg12398261_RN7SKP53	2.12E-09	4.62E-08	-0.660690383	M1	Female	trans
cg08517984_GRM7-AS2	2.12E-09	4.62E-08	-0.733275323	M1	Female	trans
cg07636088_HMGN2P23	2.12E-09	4.62E-08	0.718790503	M1	Female	trans
cg20683445_ENSG00000224617	2.12E-09	4.62E-08	-0.681758158	M1	Female	trans
cg20683445_ENSG00000230934	2.12E-09	4.62E-08	-0.681758158	M1	Female	trans
cg03822746_OR1F1	2.12E-09	4.62E-08	-0.679019188	M1	Female	trans
cg19273773_SLC17A4	2.12E-09	4.62E-08	0.554276048	M1	Female	trans
cg10054332_ENSG00000228136	2.12E-09	4.62E-08	-0.693457561	M1	Female	trans
cg05669210_RNU6-1042P	2.12E-09	4.62E-08	0.462614614	M1	Female	trans
cg02751273_RNU1-138P	2.12E-09	4.62E-08	0.896441686	M1	Female	trans
cg11023174_NRAP	2.12E-09	4.62E-08	-0.719539437	M1	Female	trans
cg07128654_SNORA71	2.12E-09	4.62E-08	-0.727446832	M1	Female	trans
cg08598324_FAM183DP	2.12E-09	4.62E-08	-0.577061284	M1	Female	trans
cg04688871_ENSG00000226773	2.12E-09	4.62E-08	-0.315417769	M1	Female	trans
cg19260869_RN7SL459P	2.12E-09	4.62E-08	-0.632623605	M1	Female	trans
cg23929072_CD14	2.12E-09	4.62E-08	0.796326475	M1	Female	trans
cg25217772_ATOH1	2.12E-09	4.62E-08	-0.835634165	M1	Female	trans
cg14703553_ENPEP	2.12E-09	4.63E-08	-1.175421571	M1	Female	trans
cg11263225_RNU6-294P	2.12E-09	4.63E-08	-0.62432953	M1	Female	trans
cg26250046_ENSG00000237807	2.12E-09	4.63E-08	-0.704629922	M1	Female	trans
cg18400586_MIR107	2.12E-09	4.63E-08	-0.4255835	M1	Female	trans
cg05292018_OR10A2	2.12E-09	4.63E-08	-0.558879436	M1	Female	trans
cg18455405_VN1R96P	2.12E-09	4.63E-08	-0.652221159	M1	Female	trans
cg18976191_RFPL4A	2.12E-09	4.63E-08	-0.644993856	M1	Female	trans
cg10380427_SNORD115-32	2.13E-09	4.64E-08	-0.73154572	M1	Female	trans
cg08004951_GAGE2A	2.13E-09	4.64E-08	-0.512166816	M1	Female	trans
cg18878984_RNA5SP431	2.13E-09	4.64E-08	-0.816940729	M1	Female	trans
cg15644305_HOXC4	2.13E-09	4.64E-08	-0.466835505	M1	Female	trans
cg03266048_IGKV2D-26	2.13E-09	4.64E-08	-0.09809204	M1	Female	trans
cg03266048_ACTG1P21	2.13E-09	4.64E-08	-0.98254043	M1	Female	trans
cg03266048_LINC01804	2.13E-09	4.64E-08	-0.881426391	M1	Female	trans
cg03266048_RNA5SP232	2.13E-09	4.64E-08	-0.98254043	M1	Female	trans
cg03266048_OR51N1P	2.13E-09	4.64E-08	-0.396317896	M1	Female	trans
cg03266048_ENSG00000225304	2.13E-09	4.64E-08	-0.807239336	M1	Female	trans
cg03266048_ENSG00000225387	2.13E-09	4.64E-08	-0.440713196	M1	Female	trans
cg03266048_GRPEL2P2	2.13E-09	4.64E-08	-0.430949225	M1	Female	trans
cg03266048_ENSG00000227459	2.13E-09	4.64E-08	-0.98254043	M1	Female	trans
cg03266048_ENSG00000227930	2.13E-09	4.64E-08	-0.98254043	M1	Female	trans
cg03266048_ENSG00000236238	2.13E-09	4.64E-08	-0.98254043	M1	Female	trans
cg03266048_RPA2P2	2.13E-09	4.64E-08	-0.329314042	M1	Female	trans
cg03266048_MIR1-1HG	2.13E-09	4.64E-08	-0.697348574	M1	Female	trans
cg20638896_LILRB2	2.13E-09	4.64E-08	-1.223801574	M1	Female	trans
cg18892128_LINC02643	2.13E-09	4.64E-08	0.635081428	M1	Female	trans
cg01100542_SNORD41	2.13E-09	4.65E-08	-1.15826888	M1	Female	trans
cg05407396_ENSG00000236957	2.13E-09	4.65E-08	0.647690404	M1	Female	trans
cg08576479_ENSG00000233494	2.13E-09	4.65E-08	-0.623868872	M1	Female	trans
cg18323824_ENSG00000206776	2.13E-09	4.65E-08	-0.655444194	M1	Female	trans
cg06854495_BOD1L2	2.13E-09	4.65E-08	-0.651528764	M1	Female	trans
cg25102279_RPS3AP7	2.13E-09	4.65E-08	-0.730974323	M1	Female	trans
cg05387905_HMGN1P19	2.13E-09	4.65E-08	-1.173832085	M1	Female	trans
cg01610685_MIR124-3	2.13E-09	4.65E-08	-0.854589014	M1	Female	trans
cg17334266_RN7SL35P	2.13E-09	4.65E-08	-1.084879152	M1	Female	trans
cg10991855_P2RY6	2.13E-09	4.65E-08	-0.81011018	M1	Female	trans
cg09391279_CHI3L1	2.14E-09	4.65E-08	-0.847779925	M1	Female	trans
cg26167186_PPIAP38	2.14E-09	4.65E-08	0.84205233	M1	Female	trans
cg08044704_VENTXP7	2.14E-09	4.66E-08	-0.942444124	M1	Female	trans
cg08044704_LINC01047	2.14E-09	4.66E-08	-0.942444124	M1	Female	trans
cg08044704_ZNF971P	2.14E-09	4.66E-08	-0.942444124	M1	Female	trans
cg08044704_PIEZO1P2	2.14E-09	4.66E-08	-0.285240104	M1	Female	trans
cg08044704_RNU6-98P	2.14E-09	4.66E-08	-0.942444124	M1	Female	trans
cg08044704_ENSG00000226905	2.14E-09	4.66E-08	-0.942444124	M1	Female	trans
cg08044704_GPR50-AS1	2.14E-09	4.66E-08	-0.942444124	M1	Female	trans
cg08044704_ENSG00000240973	2.14E-09	4.66E-08	-0.632474324	M1	Female	trans
cg08044704_MTND2P20	2.14E-09	4.66E-08	-0.422728215	M1	Female	trans
cg08044704_SOX14	2.14E-09	4.66E-08	-0.392080456	M1	Female	trans
cg08044704_SDAD1P4	2.14E-09	4.66E-08	-0.548196234	M1	Female	trans
cg03894102_RPSAP1	2.14E-09	4.66E-08	-0.467432214	M1	Female	trans
cg13500029_SLAMF7	2.14E-09	4.66E-08	-0.600348055	M1	Female	trans
cg02342233_RNU6-996P	2.14E-09	4.66E-08	-1.620749956	M1	Female	trans
cg02342233_ENSG00000227438	2.14E-09	4.66E-08	-1.328302432	M1	Female	trans
cg12081434_OR10W1	2.14E-09	4.66E-08	-0.551650846	M1	Female	trans
cg02251147_FAM189A1	2.14E-09	4.66E-08	-0.779585133	M1	Female	trans
cg10653573_LINC01648	2.14E-09	4.66E-08	-0.833332392	M1	Female	trans
cg11540596_RNU7-55P	2.14E-09	4.66E-08	-0.408777721	M1	Female	trans
cg23929072_DHRS13	2.14E-09	4.66E-08	0.807420646	M1	Female	trans
cg13935919_SNRPD2P2	2.14E-09	4.66E-08	-1.050277032	M1	Female	trans
cg26127219_RNU6-741P	2.14E-09	4.67E-08	-1.028631294	M1	Female	trans
cg10488013_RBPJP6	2.14E-09	4.67E-08	-0.65801727	M1	Female	trans
cg02797144_ENSG00000225107	2.14E-09	4.67E-08	-0.598915413	M1	Female	trans
cg17364850_OR5A2	2.14E-09	4.67E-08	-0.787395169	M1	Female	trans
cg10814415_RPL21P67	2.14E-09	4.67E-08	-0.544769622	M1	Female	trans
cg22702814_GPR33	2.14E-09	4.67E-08	-0.631278273	M1	Female	trans
cg08744069_ANKRD30BP2	2.15E-09	4.67E-08	-0.723918186	M1	Female	trans
cg20491223_ENSG00000229740	2.15E-09	4.67E-08	0.832302905	M1	Female	trans
cg16959364_ENSG00000224617	2.15E-09	4.67E-08	-0.675925882	M1	Female	trans
cg16959364_ENSG00000230934	2.15E-09	4.67E-08	-0.675925882	M1	Female	trans
cg25841491_AP1S2P1	2.15E-09	4.68E-08	-0.695667145	M1	Female	trans
cg14457850_OR5K1	2.15E-09	4.68E-08	-0.715019152	M1	Female	trans
cg18447344_PRAMEF36P	2.15E-09	4.68E-08	-0.733739328	M1	Female	trans
cg24001233_ENSG00000231476	2.15E-09	4.68E-08	-0.555822231	M1	Female	trans
cg20910935_NDUFB4P4	2.15E-09	4.68E-08	-0.822630485	M1	Female	trans
cg22160300_COX6B1P7	2.15E-09	4.68E-08	-0.864162849	M1	Female	trans
cg22160300_RNU6-827P	2.15E-09	4.68E-08	-0.864162849	M1	Female	trans
cg22160300_MTCO2P8	2.15E-09	4.68E-08	-0.864162849	M1	Female	trans
cg22160300_MTCO1P8	2.15E-09	4.68E-08	-0.709982229	M1	Female	trans
cg22160300_ADIRF	2.15E-09	4.68E-08	-0.387615572	M1	Female	trans
cg22160300_SNORD115-30	2.15E-09	4.68E-08	-0.864162849	M1	Female	trans
cg22160300_KRTAP4-7	2.15E-09	4.68E-08	-0.864162849	M1	Female	trans
cg22160300_Y_RNA	2.15E-09	4.68E-08	-0.864162849	M1	Female	trans
cg22160300_U3	2.15E-09	4.68E-08	-0.864162849	M1	Female	trans
cg22160300_ENSG00000228048	2.15E-09	4.68E-08	-0.864162849	M1	Female	trans
cg22160300_RNU6-336P	2.15E-09	4.68E-08	-0.61333123	M1	Female	trans
cg22160300_LUZP4P1	2.15E-09	4.68E-08	-0.61333123	M1	Female	trans
cg22160300_MIR7-3	2.15E-09	4.68E-08	-0.549698409	M1	Female	trans
cg22160300_GXYLT1P2	2.15E-09	4.68E-08	-0.468148418	M1	Female	trans
cg22160300_ENSG00000228877	2.15E-09	4.68E-08	-0.61333123	M1	Female	trans
cg18811157_ASB15	2.15E-09	4.68E-08	-0.836926905	M1	Female	trans
cg19234089_RFTN1P1	2.15E-09	4.68E-08	-0.679290603	M1	Female	trans
cg09191854_IGHV3-72	2.15E-09	4.68E-08	-1.023382895	M1	Female	trans
cg15306546_RNY4P18	2.15E-09	4.68E-08	-0.994139406	M1	Female	trans
cg13249146_IGHV4-31	2.15E-09	4.68E-08	-0.817902099	M1	Female	trans
cg24232370_IMPDH1P2	2.15E-09	4.68E-08	-0.939935185	M1	Female	trans
cg01708411_LINC00200	2.15E-09	4.68E-08	0.821835102	M1	Female	trans
cg18805486_TNNT2	2.15E-09	4.69E-08	-0.52542813	M1	Female	trans
cg10814415_VCY	2.15E-09	4.69E-08	-0.592511655	M1	Female	trans
cg05269124_IFNWP15	2.15E-09	4.69E-08	-0.767047775	M1	Female	trans
cg24525967_FTCD	2.15E-09	4.69E-08	-0.862793759	M1	Female	trans
cg17597911_ENSG00000228040	2.15E-09	4.69E-08	-0.598455049	M1	Female	trans
cg11390628_FFAR3	2.15E-09	4.69E-08	-1.14606447	M1	Female	trans
cg11390628_SOCS3	2.16E-09	4.69E-08	-1.143715028	M1	Female	trans
cg00991379_ENSG00000230080	2.16E-09	4.69E-08	-0.999421535	M1	Female	trans
cg11208229_LINC01056	2.16E-09	4.69E-08	-0.737968565	M1	Female	trans
cg11208229_FAM9A	2.16E-09	4.69E-08	-0.932768767	M1	Female	trans
cg11208229_UBE2DNL	2.16E-09	4.69E-08	-0.291385087	M1	Female	trans
cg11208229_ENSG00000235350	2.16E-09	4.69E-08	-0.737968565	M1	Female	trans
cg11208229_ENSG00000235581	2.16E-09	4.69E-08	-0.737968565	M1	Female	trans
cg11208229_ENSG00000237783	2.16E-09	4.69E-08	-1.039772617	M1	Female	trans
cg11208229_ENSG00000225519	2.16E-09	4.69E-08	-0.162975158	M1	Female	trans
cg15644305_JAK3	2.16E-09	4.69E-08	-0.752879604	M1	Female	trans
cg03513472_ENSG00000226238	2.16E-09	4.69E-08	-1.361727011	M1	Female	trans
cg10744079_FGF7P7	2.16E-09	4.69E-08	0.797131543	M1	Female	trans
cg18924965_FTLP17	2.16E-09	4.70E-08	0.619468065	M1	Female	trans
cg20803916_C2orf78	2.16E-09	4.70E-08	-0.50875497	M1	Female	trans
cg02902649_RNA5SP191	2.16E-09	4.70E-08	-0.671764809	M1	Female	trans
cg11023174_RANP2	2.16E-09	4.70E-08	-0.912888477	M1	Female	trans
cg15865055_NXPH4	2.16E-09	4.70E-08	-0.938654353	M1	Female	trans
cg24202000_IGKV1OR9-1	2.16E-09	4.70E-08	-0.732911041	M1	Female	trans
cg24413826_RPL22P10	2.16E-09	4.71E-08	-0.668495798	M1	Female	trans
cg13500029_MIR422A	2.16E-09	4.71E-08	-0.585812887	M1	Female	trans
cg02782331_ENSG00000233494	2.16E-09	4.71E-08	-0.634041511	M1	Female	trans
cg03170665_DEFA3	2.17E-09	4.71E-08	-0.686275803	M1	Female	trans
cg24377657_MIR185	2.17E-09	4.71E-08	0.482242146	M1	Female	trans
cg19383909_AMMECR1LP1	2.17E-09	4.71E-08	-0.64805409	M1	Female	trans
cg19383909_OR52A5	2.17E-09	4.71E-08	-0.790733806	M1	Female	trans
cg15644305_POTEM	2.17E-09	4.71E-08	-0.621463807	M1	Female	trans
cg15114510_S1PR3	2.17E-09	4.72E-08	-0.933783241	M1	Female	trans
cg00364747_RPS26P2	2.17E-09	4.72E-08	-1.098884467	M1	Female	trans
cg00168193_ENSG00000232296	2.17E-09	4.72E-08	-1.003033641	M1	Female	trans
cg04667681_ENSG00000229905	2.17E-09	4.72E-08	-0.660819799	M1	Female	trans
cg04337937_SORCS3	2.17E-09	4.72E-08	-0.771373855	M1	Female	trans
cg24202000_MTND2P5	2.17E-09	4.72E-08	-0.819962415	M1	Female	trans
cg07766767_ARL2BPP3	2.17E-09	4.72E-08	-1.37062455	M1	Female	trans
cg21766141_CCDC182	2.17E-09	4.72E-08	-0.596374997	M1	Female	trans
cg03335313_ZNF877P	2.17E-09	4.72E-08	-0.521868605	M1	Female	trans
cg09543047_OR6Y1	2.17E-09	4.73E-08	-0.79479512	M1	Female	trans
cg26972832_MIR125B2	2.17E-09	4.73E-08	-0.737231097	M1	Female	trans
cg16958927_RPL23AP28	2.17E-09	4.73E-08	-0.665801898	M1	Female	trans
cg21828663_SNORD18C	2.18E-09	4.73E-08	-0.446875746	M1	Female	trans
cg01354206_ENSG00000214035	2.18E-09	4.73E-08	-0.791734876	M1	Female	trans
cg06281627_MIR218-2	2.18E-09	4.73E-08	-0.321483694	M1	Female	trans
cg06281627_TRBV23OR9-2	2.18E-09	4.73E-08	-0.238213875	M1	Female	trans
cg06281627_RN7SKP172	2.18E-09	4.73E-08	-0.636862066	M1	Female	trans
cg06281627_DAOA	2.18E-09	4.73E-08	-0.476427751	M1	Female	trans
cg06281627_GEMIN7P1	2.18E-09	4.73E-08	-0.709920573	M1	Female	trans
cg06281627_ENSG00000226323	2.18E-09	4.73E-08	-0.709920573	M1	Female	trans
cg06281627_ENSG00000226405	2.18E-09	4.73E-08	-0.709920573	M1	Female	trans
cg06281627_RN7SKP27	2.18E-09	4.73E-08	-0.503859265	M1	Female	trans
cg06281627_MAGEB6	2.18E-09	4.73E-08	-0.503859265	M1	Female	trans
cg14227773_RPL7P12	2.18E-09	4.73E-08	-0.724852432	M1	Female	trans
cg13127920_TRAV26-2	2.18E-09	4.73E-08	-0.83808483	M1	Female	trans
cg17830140_OR11N1P	2.18E-09	4.73E-08	-0.740461289	M1	Female	trans
cg20567176_DEFA3	2.18E-09	4.73E-08	-0.815657256	M1	Female	trans
cg24204406_IGHD1-7	2.18E-09	4.73E-08	-0.588015221	M1	Female	trans
cg06302718_HOXA13	2.18E-09	4.73E-08	-0.76164494	M1	Female	trans
cg09006915_MTCO3P40	2.18E-09	4.74E-08	-0.875754741	M1	Female	trans
cg11041558_NAA11	2.18E-09	4.74E-08	-0.57256707	M1	Female	trans
cg16770243_PRB4	2.18E-09	4.74E-08	-0.020223899	M1	Female	trans
cg01742177_RN7SKP178	2.18E-09	4.74E-08	-0.425766211	M1	Female	trans
cg20821566_RNU6-554P	2.18E-09	4.74E-08	-0.508161787	M1	Female	trans
cg13565400_ARC	2.18E-09	4.74E-08	0.717270979	M1	Female	trans
cg01708411_THAP2	2.18E-09	4.74E-08	0.648124744	M1	Female	trans
cg15411736_PROCR	2.18E-09	4.74E-08	-0.830717386	M1	Female	trans
cg08188698_BTBD7P2	2.18E-09	4.74E-08	-1.114846139	M1	Female	trans
cg11756968_PDCL3P1	2.18E-09	4.74E-08	-1.358569149	M1	Female	trans
cg10991855_RPL19P1	2.19E-09	4.75E-08	-0.748917378	M1	Female	trans
cg13565400_SCEL-AS1	2.19E-09	4.75E-08	0.785935148	M1	Female	trans
cg22314643_ADI1P1	2.19E-09	4.75E-08	-0.724040862	M1	Female	trans
cg13646041_ENSG00000225416	2.19E-09	4.75E-08	-0.609050598	M1	Female	trans
cg04738355_RPL7P37	2.19E-09	4.75E-08	-0.653874533	M1	Female	trans
cg14946503_SLC25A18P1	2.19E-09	4.75E-08	-0.416280252	M1	Female	trans
cg23292297_RNU6-234P	2.19E-09	4.75E-08	-0.6134457	M1	Female	trans
cg01100542_RPS15AP32	2.19E-09	4.76E-08	-1.174927496	M1	Female	trans
cg13360263_AK4P5	2.19E-09	4.76E-08	-0.801107409	M1	Female	trans
cg24360513_ENSG00000234360	2.19E-09	4.76E-08	0.49405872	M1	Female	trans
cg05747874_IGHV4-28	2.19E-09	4.76E-08	-0.272324536	M1	Female	trans
cg04342425_ENSG00000233960	2.19E-09	4.76E-08	-0.648903512	M1	Female	trans
cg12659158_SYT4	2.19E-09	4.76E-08	-0.650215018	M1	Female	trans
cg05715917_ANO4	2.19E-09	4.76E-08	-0.626341535	M1	Female	trans
cg14646214_ZFP36	2.19E-09	4.76E-08	-0.8617505	M1	Female	trans
cg13168499_RPL23AP54	2.19E-09	4.76E-08	-0.83391244	M1	Female	trans
cg04337937_PTX3	2.19E-09	4.77E-08	-0.819481723	M1	Female	trans
cg15411736_CCL13	2.19E-09	4.77E-08	-0.821363644	M1	Female	trans
cg00323861_SETP15	2.19E-09	4.77E-08	-0.696397309	M1	Female	trans
cg04667681_MRPL35P3	2.19E-09	4.77E-08	-0.625003012	M1	Female	trans
cg05387905_ENSG00000236355	2.19E-09	4.77E-08	-0.792631084	M1	Female	trans
cg18251222_ENSG00000231922	2.19E-09	4.77E-08	1.029719643	M1	Female	trans
cg00770754_RN7SL795P	2.20E-09	4.77E-08	-0.902686329	M1	Female	trans
cg09819502_OTUD6A	2.20E-09	4.77E-08	1.297901055	M1	Female	trans
cg20961650_LGALS14	2.20E-09	4.77E-08	-0.658462635	M1	Female	trans
cg08101543_RNU7-97P	2.20E-09	4.77E-08	-0.570044815	M1	Female	trans
cg17329886_ENSG00000230964	2.20E-09	4.78E-08	-0.646113324	M1	Female	trans
cg08317284_IGHV3-72	2.20E-09	4.78E-08	0.493061978	M1	Female	trans
cg20695805_NPM1P4	2.20E-09	4.78E-08	0.886076014	M1	Female	trans
cg25271009_ENSG00000236005	2.20E-09	4.78E-08	-0.57178843	M1	Female	trans
cg02063485_MAPK6P6	2.20E-09	4.78E-08	-0.790556194	M1	Female	trans
cg18811157_SPRR1A	2.20E-09	4.78E-08	-0.844780126	M1	Female	trans
cg23160136_CADM2-AS2	2.20E-09	4.78E-08	-0.271433085	M1	Female	trans
cg06752985_IGHV4-31	2.20E-09	4.78E-08	-0.793205615	M1	Female	trans
cg00384264_ENSG00000232408	2.20E-09	4.78E-08	-0.30952385	M1	Female	trans
cg00384264_RNA5SP38	2.20E-09	4.78E-08	-0.690062607	M1	Female	trans
cg00384264_RN7SL278P	2.20E-09	4.78E-08	-0.440698307	M1	Female	trans
cg00384264_ENSG00000198211	2.20E-09	4.78E-08	-0.690062607	M1	Female	trans
cg00384264_U8	2.20E-09	4.78E-08	-0.690062607	M1	Female	trans
cg00384264_ENSG00000223422	2.20E-09	4.78E-08	-0.489765266	M1	Female	trans
cg00384264_ENSG00000238162	2.20E-09	4.78E-08	-0.489765266	M1	Female	trans
cg00384264_LINC01015	2.20E-09	4.78E-08	-0.6190477	M1	Female	trans
cg00384264_MIR2113	2.20E-09	4.78E-08	-0.350948504	M1	Female	trans
cg25335258_RGS2	2.20E-09	4.78E-08	-0.718887965	M1	Female	trans
cg23238869_LINC01750	2.20E-09	4.78E-08	-0.732151347	M1	Female	trans
cg23809394_LCE2B	2.20E-09	4.78E-08	0.686163199	M1	Female	trans
cg23809394_APCS	2.20E-09	4.78E-08	0.399124013	M1	Female	trans
cg23809394_OR10J6P	2.20E-09	4.78E-08	0.486997698	M1	Female	trans
cg23809394_CNN2P11	2.20E-09	4.78E-08	0.460484175	M1	Female	trans
cg23809394_MTND4P28	2.20E-09	4.78E-08	0.686163199	M1	Female	trans
cg23809394_PRR23B	2.20E-09	4.78E-08	0.686163199	M1	Female	trans
cg23809394_GPR53P	2.20E-09	4.78E-08	0.686163199	M1	Female	trans
cg23809394_RPL23AP46	2.20E-09	4.78E-08	0.686163199	M1	Female	trans
cg23809394_DEFA7P	2.20E-09	4.78E-08	0.686163199	M1	Female	trans
cg23809394_RNU1-101P	2.20E-09	4.78E-08	0.615549583	M1	Female	trans
cg23809394_PAICSP2	2.20E-09	4.78E-08	0.686163199	M1	Female	trans
cg23809394_RPL5P33	2.20E-09	4.78E-08	0.149390958	M1	Female	trans
cg23809394_MIR548XHG	2.20E-09	4.78E-08	0.166709836	M1	Female	trans
cg23809394_Y_RNA	2.20E-09	4.78E-08	0.686163199	M1	Female	trans
cg23809394_MIR764	2.20E-09	4.78E-08	0.686163199	M1	Female	trans
cg23809394_ENSG00000225480	2.20E-09	4.78E-08	0.486997698	M1	Female	trans
cg23809394_ENSG00000227475	2.20E-09	4.78E-08	0.686163199	M1	Female	trans
cg23809394_ENSG00000228289	2.20E-09	4.78E-08	0.686163199	M1	Female	trans
cg23809394_ENSG00000230867	2.20E-09	4.78E-08	0.486997698	M1	Female	trans
cg23809394_RPL26P37	2.20E-09	4.78E-08	0.384579706	M1	Female	trans
cg23809394_ENSG00000236823	2.20E-09	4.78E-08	0.686163199	M1	Female	trans
cg19478400_ENSG00000230260	2.20E-09	4.78E-08	-0.599052564	M1	Female	trans
cg02775254_KIR2DS4	2.20E-09	4.78E-08	-0.52781721	M1	Female	trans
cg16939169_TUBBP9	2.20E-09	4.78E-08	-0.25053212	M1	Female	trans
cg16218562_GACAT3	2.20E-09	4.78E-08	-0.671768478	M1	Female	trans
cg19181996_MIR595	2.20E-09	4.78E-08	-0.374113124	M1	Female	trans
cg03910871_LINC02770	2.20E-09	4.78E-08	-0.894434096	M1	Female	trans
cg23024913_UPP2-IT1	2.20E-09	4.78E-08	-0.464211082	M1	Female	trans
cg04518477_IGHV3-73	2.21E-09	4.79E-08	0.295880942	M1	Female	trans
cg22203300_SIM2	2.21E-09	4.79E-08	-1.285681601	M1	Female	trans
cg09006915_IGLV4-3	2.21E-09	4.79E-08	-0.762424491	M1	Female	trans
cg18976191_MIR204	2.21E-09	4.79E-08	-0.714996707	M1	Female	trans
cg21711368_OR10AG1	2.21E-09	4.79E-08	-0.731127702	M1	Female	trans
cg18110469_F13B	2.21E-09	4.79E-08	-0.564908496	M1	Female	trans
cg18110469_LINC01682	2.21E-09	4.79E-08	-0.649843261	M1	Female	trans
cg18959198_ENSG00000231883	2.21E-09	4.79E-08	-1.047880807	M1	Female	trans
cg07830906_PNMA6E	2.21E-09	4.79E-08	-0.540958091	M1	Female	trans
cg06620353_SLC22A3	2.21E-09	4.79E-08	-0.60400816	M1	Female	trans
cg02843332_RPSAP1	2.21E-09	4.79E-08	-0.454302441	M1	Female	trans
cg10296718_SLC35D3	2.21E-09	4.80E-08	-0.61422107	M1	Female	trans
cg26162150_RNU6-211P	2.21E-09	4.80E-08	0.63627872	M1	Female	trans
cg13565400_RN7SL432P	2.21E-09	4.80E-08	0.839350348	M1	Female	trans
cg13848087_RABGAP1L-DT	2.21E-09	4.80E-08	-0.509610472	M1	Female	trans
cg05669210_RNA5SP69	2.22E-09	4.81E-08	0.448742848	M1	Female	trans
cg09471804_H2BW1	2.22E-09	4.81E-08	-0.286341835	M1	Female	trans
cg09471804_OR4C5	2.22E-09	4.81E-08	-0.379742816	M1	Female	trans
cg09471804_RNU7-95P	2.22E-09	4.81E-08	-0.652843569	M1	Female	trans
cg09471804_HNRNPA1P43	2.22E-09	4.81E-08	-0.268182862	M1	Female	trans
cg09471804_MTND5P29	2.22E-09	4.81E-08	-0.463349414	M1	Female	trans
cg09471804_LINC00379	2.22E-09	4.81E-08	-0.438123369	M1	Female	trans
cg09471804_FXYD6P3	2.22E-09	4.81E-08	-0.262502097	M1	Female	trans
cg09471804_ENSG00000220748	2.22E-09	4.81E-08	-0.463349414	M1	Female	trans
cg09471804_ENSG00000223870	2.22E-09	4.81E-08	-0.219061685	M1	Female	trans
cg09471804_ENSG00000237498	2.22E-09	4.81E-08	-0.463349414	M1	Female	trans
cg09471804_MTND4P13	2.22E-09	4.81E-08	-0.652843569	M1	Female	trans
cg09471804_RNA5SP234	2.22E-09	4.81E-08	-0.652843569	M1	Female	trans
cg09471804_RN7SKP6	2.22E-09	4.81E-08	-0.652843569	M1	Female	trans
cg09471804_ENSG00000201133	2.22E-09	4.81E-08	-0.652843569	M1	Female	trans
cg09471804_CPSF1P2	2.22E-09	4.81E-08	-0.652843569	M1	Female	trans
cg09471804_ENSG00000230053	2.22E-09	4.81E-08	-0.321185718	M1	Female	trans
cg09471804_ENSG00000234907	2.22E-09	4.81E-08	-0.652843569	M1	Female	trans
cg09471804_ENSG00000235625	2.22E-09	4.81E-08	-0.652843569	M1	Female	trans
cg20942887_NME1P1	2.22E-09	4.81E-08	-0.515689963	M1	Female	trans
cg16496814_AQP12A	2.22E-09	4.81E-08	-1.082113542	M1	Female	trans
cg27390524_RNU6-680P	2.22E-09	4.81E-08	-0.874606896	M1	Female	trans
cg15644305_TOX2	2.22E-09	4.81E-08	-0.660235139	M1	Female	trans
cg24525967_RETNLB	2.22E-09	4.81E-08	-0.972296458	M1	Female	trans
cg21201844_SGCA	2.22E-09	4.82E-08	0.820253331	M1	Female	trans
cg12090821_RNU6-376P	2.22E-09	4.82E-08	-0.527411167	M1	Female	trans
cg00077738_PPP1R2P10	2.22E-09	4.82E-08	-0.335017461	M1	Female	trans
cg09578729_OCLNP1	2.22E-09	4.82E-08	-0.64516375	M1	Female	trans
cg00077738_RPL21P129	2.22E-09	4.82E-08	-0.623342114	M1	Female	trans
cg14723307_RPL23AP48	2.22E-09	4.82E-08	-0.682661471	M1	Female	trans
cg11648304_RNU4-46P	2.22E-09	4.82E-08	-0.383941312	M1	Female	trans
cg02735204_ENSG00000237208	2.22E-09	4.82E-08	-0.483602426	M1	Female	trans
cg07777115_S100A15A	2.22E-09	4.82E-08	-0.400127662	M1	Female	trans
cg16601957_TRAV19	2.23E-09	4.83E-08	-0.711265588	M1	Female	trans
cg27521160_ATXN3L	2.23E-09	4.83E-08	-0.409297361	M1	Female	trans
cg21856015_ENSG00000237761	2.23E-09	4.83E-08	-0.894737725	M1	Female	trans
cg25849727_OR6C1	2.23E-09	4.83E-08	-0.710521975	M1	Female	trans
cg25710745_RNU7-187P	2.23E-09	4.83E-08	-0.3618903	M1	Female	trans
cg16792066_HR	2.23E-09	4.83E-08	0.560745154	M1	Female	trans
cg13248604_HBA2	2.23E-09	4.83E-08	-0.64632466	M1	Female	trans
cg09081941_LINC01136	2.23E-09	4.83E-08	-0.990275019	M1	Female	trans
cg06281627_RPL37P15	2.23E-09	4.83E-08	-0.311115641	M1	Female	trans
cg06281627_RNU6-1135P	2.23E-09	4.83E-08	-0.311115641	M1	Female	trans
cg06281627_DNAJC17P1	2.23E-09	4.83E-08	-0.492283986	M1	Female	trans
cg06281627_RNU6-1126P	2.23E-09	4.83E-08	-0.693611399	M1	Female	trans
cg06281627_RNA5SP273	2.23E-09	4.83E-08	-0.693611399	M1	Female	trans
cg06281627_MROH4P	2.23E-09	4.83E-08	-0.492283986	M1	Female	trans
cg06281627_RNU6-325P	2.23E-09	4.83E-08	-0.693611399	M1	Female	trans
cg06281627_NFYAP1	2.23E-09	4.83E-08	-0.674077785	M1	Female	trans
cg06281627_OR7E111P	2.23E-09	4.83E-08	-0.693611399	M1	Female	trans
cg06281627_RNA5SP524	2.23E-09	4.83E-08	-0.693611399	M1	Female	trans
cg06281627_RNA5SP505	2.23E-09	4.83E-08	-0.492283986	M1	Female	trans
cg06281627_ENSG00000229533	2.23E-09	4.83E-08	-0.403456445	M1	Female	trans
cg06281627_ENSG00000229949	2.23E-09	4.83E-08	-0.693611399	M1	Female	trans
cg06281627_ENSG00000233691	2.23E-09	4.83E-08	-0.693611399	M1	Female	trans
cg06281627_COX6CP12	2.23E-09	4.83E-08	-0.693611399	M1	Female	trans
cg06281627_OR3B1P	2.23E-09	4.83E-08	-0.492283986	M1	Female	trans
cg23929072_P2RX1	2.23E-09	4.83E-08	0.682256526	M1	Female	trans
cg05747874_U8	2.23E-09	4.84E-08	-0.619547907	M1	Female	trans
cg02908282_MIR101-2	2.23E-09	4.84E-08	-0.654209031	M1	Female	trans
cg11110036_RNU6-682P	2.23E-09	4.84E-08	-0.963499391	M1	Female	trans
cg25037011_MTND2P5	2.23E-09	4.84E-08	0.795173639	M1	Female	trans
cg15756601_ENSG00000227960	2.23E-09	4.84E-08	-0.685939876	M1	Female	trans
cg02590715_ZNF735	2.23E-09	4.84E-08	-0.460587248	M1	Female	trans
cg23976437_PIEZO1P1	2.24E-09	4.84E-08	-0.611274675	M1	Female	trans
cg04208344_IFNA10	2.24E-09	4.84E-08	-0.426892513	M1	Female	trans
cg04152562_ARL13A	2.24E-09	4.85E-08	-0.857133206	M1	Female	trans
cg08764590_SCGB2A2	2.24E-09	4.85E-08	-0.195668404	M1	Female	trans
cg03741931_SYN3	2.24E-09	4.85E-08	-0.666617665	M1	Female	trans
cg16422816_ST6GALNAC2P1	2.24E-09	4.85E-08	-1.123040435	M1	Female	trans
cg16422816_ENSG00000237954	2.24E-09	4.85E-08	-0.646880868	M1	Female	trans
cg10548700_CD80	2.24E-09	4.85E-08	0.80198585	M1	Female	trans
cg09368836_RPS26P49	2.24E-09	4.85E-08	-0.84034594	M1	Female	trans
cg08771408_ENSG00000226938	2.24E-09	4.85E-08	-0.294912324	M1	Female	trans
cg02735204_NPSR1	2.24E-09	4.86E-08	-0.539550568	M1	Female	trans
cg06560649_MTCO2P12	2.24E-09	4.86E-08	-0.89600127	M1	Female	trans
cg19344682_RNA5S9	2.24E-09	4.86E-08	-0.856920126	M1	Female	trans
cg16792066_KRT8P38	2.24E-09	4.86E-08	0.483716551	M1	Female	trans
cg10322510_ELFN2	2.24E-09	4.86E-08	-0.358173872	M1	Female	trans
cg13127920_BMS1P4-AGAP5	2.24E-09	4.86E-08	-0.879171923	M1	Female	trans
cg15031917_NPAP1P4	2.24E-09	4.86E-08	0.375403483	M1	Female	trans
cg23127183_TRGV8	2.24E-09	4.86E-08	0.761502311	M1	Female	trans
cg13434714_TMEM167AP1	2.24E-09	4.86E-08	0.369316193	M1	Female	trans
cg09990103_RPS26P11	2.24E-09	4.86E-08	-0.613896466	M1	Female	trans
cg09081941_TLR4	2.24E-09	4.86E-08	-1.021890472	M1	Female	trans
cg03038914_BSN-AS1	2.24E-09	4.86E-08	-0.586768747	M1	Female	trans
cg00919118_WFIKKN2	2.25E-09	4.86E-08	0.538231141	M1	Female	trans
cg23414262_TRAV24	2.25E-09	4.86E-08	-0.491146206	M1	Female	trans
cg15564871_KCNA1	2.25E-09	4.86E-08	-0.843451512	M1	Female	trans
cg17653352_CADM3	2.25E-09	4.87E-08	-0.765963912	M1	Female	trans
cg24887023_ENSG00000228123	2.25E-09	4.87E-08	-0.886621806	M1	Female	trans
cg13799853_F5	2.25E-09	4.87E-08	0.574725961	M1	Female	trans
cg10178621_RN7SL79P	2.25E-09	4.87E-08	-0.546241183	M1	Female	trans
cg18251222_MOS	2.25E-09	4.87E-08	1.098119954	M1	Female	trans
cg20505445_LINC00661	2.25E-09	4.87E-08	-1.045664201	M1	Female	trans
cg08044704_ADM	2.25E-09	4.87E-08	-0.88458925	M1	Female	trans
cg13095300_MIR1252	2.25E-09	4.88E-08	-1.140128595	M1	Female	trans
cg19217778_FRG2B	2.25E-09	4.88E-08	-0.985337246	M1	Female	trans
cg06347643_LINC02643	2.25E-09	4.88E-08	-0.937415828	M1	Female	trans
cg23668222_OR5B3	2.25E-09	4.88E-08	-0.769472111	M1	Female	trans
cg24863484_SHD	2.25E-09	4.88E-08	-0.775461596	M1	Female	trans
cg05625206_LCE2C	2.26E-09	4.88E-08	-0.709888404	M1	Female	trans
cg19383909_RTP2	2.26E-09	4.88E-08	-0.776465045	M1	Female	trans
cg11153505_SLC2A3	2.26E-09	4.88E-08	-0.759214106	M1	Female	trans
cg02782331_ENSG00000226671	2.26E-09	4.88E-08	-0.465364406	M1	Female	trans
cg02925821_MTND2P15	2.26E-09	4.88E-08	-0.421470221	M1	Female	trans
cg22172358_ACTL8	2.26E-09	4.89E-08	-0.811866292	M1	Female	trans
cg16119907_SNORD86	2.26E-09	4.89E-08	-0.348215439	M1	Female	trans
cg02930518_RN7SKP63	2.26E-09	4.89E-08	-0.774234936	M1	Female	trans
cg00232388_ENSG00000228174	2.26E-09	4.89E-08	-1.114924028	M1	Female	trans
cg26338386_MMD2	2.26E-09	4.89E-08	-0.785231217	M1	Female	trans
cg04515996_RNU6-921P	2.26E-09	4.89E-08	0.419145325	M1	Female	trans
cg11687389_NFATC2	2.26E-09	4.90E-08	-0.678796701	M1	Female	trans
cg04337937_NLRP3	2.26E-09	4.90E-08	-0.863099466	M1	Female	trans
cg25217772_ENSG00000228272	2.26E-09	4.90E-08	-0.94008382	M1	Female	trans
cg23929072_MKRN8P	2.26E-09	4.90E-08	0.45175775	M1	Female	trans
cg06745740_RNU1-31P	2.26E-09	4.90E-08	1.312266046	M1	Female	trans
cg05703749_LINC01745	2.26E-09	4.90E-08	-0.972078406	M1	Female	trans
cg07784793_RN7SKP32	2.26E-09	4.90E-08	-0.988031938	M1	Female	trans
cg03038914_MIR557	2.26E-09	4.90E-08	-0.656830684	M1	Female	trans
cg06854495_RNU6-675P	2.26E-09	4.90E-08	-0.616954245	M1	Female	trans
cg13088253_RNA5SP301	2.27E-09	4.90E-08	-0.522500619	M1	Female	trans
cg06460122_RNU6-493P	2.27E-09	4.90E-08	-0.544353715	M1	Female	trans
cg21052958_RN7SL836P	2.27E-09	4.90E-08	-0.405880697	M1	Female	trans
cg16237565_ACSM2A	2.27E-09	4.90E-08	-0.407800124	M1	Female	trans
cg14783708_RPSAP55	2.27E-09	4.91E-08	-0.57694636	M1	Female	trans
cg12659158_SNAP91	2.27E-09	4.91E-08	-0.602721883	M1	Female	trans
cg00991379_ENSG00000231748	2.27E-09	4.91E-08	-1.10274338	M1	Female	trans
cg06302718_MIR138-1	2.27E-09	4.91E-08	-0.690794072	M1	Female	trans
cg15644305_FOXP3	2.27E-09	4.91E-08	-0.698599282	M1	Female	trans
cg12656219_KRT17P5	2.27E-09	4.91E-08	-0.710745828	M1	Female	trans
cg01708411_EPSTI1	2.27E-09	4.91E-08	0.717626884	M1	Female	trans
cg14646214_FCAR	2.27E-09	4.91E-08	-0.795056487	M1	Female	trans
cg17994629_ENSG00000231189	2.27E-09	4.91E-08	-0.609700875	M1	Female	trans
cg21407000_RN7SKP103	2.27E-09	4.91E-08	-1.081203362	M1	Female	trans
cg07570618_GFRA3	2.27E-09	4.91E-08	-0.521737465	M1	Female	trans
cg12356249_PTGDR2	2.27E-09	4.91E-08	-0.49686266	M1	Female	trans
cg25299507_SNORD115-43	2.27E-09	4.91E-08	-0.942039617	M1	Female	trans
cg10854295_HBA2	2.27E-09	4.91E-08	-0.578016677	M1	Female	trans
cg18976191_MIR202HG	2.27E-09	4.91E-08	-0.53576082	M1	Female	trans
cg27030245_SNORA75	2.27E-09	4.92E-08	0.783455859	M1	Female	trans
cg01348799_ENSG00000238150	2.28E-09	4.92E-08	0.494235364	M1	Female	trans
cg05013129_LINC00316	2.28E-09	4.92E-08	0.50614557	M1	Female	trans
cg20961650_S1PR3	2.28E-09	4.93E-08	-0.833297462	M1	Female	trans
cg00204065_ENSG00000224643	2.28E-09	4.93E-08	-1.111344255	M1	Female	trans
cg24706930_TPD52L3	2.28E-09	4.93E-08	-0.588797491	M1	Female	trans
cg18720828_ENSG00000206028	2.28E-09	4.93E-08	-0.703740022	M1	Female	trans
cg26243156_OR7E104P	2.28E-09	4.93E-08	-0.647833802	M1	Female	trans
cg22806076_ENSG00000212490	2.28E-09	4.93E-08	-1.252298651	M1	Female	trans
cg12932951_RN7SKP257	2.28E-09	4.93E-08	-0.790899461	M1	Female	trans
cg01708411_GCM1	2.28E-09	4.93E-08	0.763331864	M1	Female	trans
cg24232370_ENSG00000228675	2.28E-09	4.94E-08	-1.101623884	M1	Female	trans
cg23987549_AHCYP5	2.28E-09	4.94E-08	0.409883156	M1	Female	trans
cg02488517_SLC1A6	2.29E-09	4.94E-08	-0.815886414	M1	Female	trans
cg21903920_LINC02790	2.29E-09	4.94E-08	-0.920659431	M1	Female	trans
cg21903920_LCE2A	2.29E-09	4.94E-08	-0.920659431	M1	Female	trans
cg21903920_LINC00606	2.29E-09	4.94E-08	-0.920659431	M1	Female	trans
cg21903920_NIPA2P2	2.29E-09	4.94E-08	-0.756398907	M1	Female	trans
cg21903920_RNY4P28	2.29E-09	4.94E-08	-0.920659431	M1	Female	trans
cg21903920_RNA5SP31	2.29E-09	4.94E-08	-0.920659431	M1	Female	trans
cg21903920_SNORD115-37	2.29E-09	4.94E-08	-0.50695109	M1	Female	trans
cg21903920_SFPQP1	2.29E-09	4.94E-08	-0.920659431	M1	Female	trans
cg21903920_ENSG00000224504	2.29E-09	4.94E-08	-0.653429133	M1	Female	trans
cg21903920_ENSG00000226739	2.29E-09	4.94E-08	-0.920659431	M1	Female	trans
cg21903920_ENSG00000228367	2.29E-09	4.94E-08	-0.653429133	M1	Female	trans
cg21903920_DNM1P24	2.29E-09	4.94E-08	-0.920659431	M1	Female	trans
cg21903920_MIR1237	2.29E-09	4.94E-08	-0.825913616	M1	Female	trans
cg11587848_CHCHD3P1	2.29E-09	4.94E-08	-0.847765425	M1	Female	trans
cg07994735_IGKV1-39	2.29E-09	4.94E-08	-0.286731581	M1	Female	trans
cg17853667_TXNP2	2.29E-09	4.94E-08	-0.686754525	M1	Female	trans
cg08498272_ENSG00000224700	2.29E-09	4.95E-08	-0.6178491	M1	Female	trans
cg11532131_LINC02630	2.29E-09	4.95E-08	-1.082522593	M1	Female	trans
cg11532131_LINC02248	2.29E-09	4.95E-08	-1.082522593	M1	Female	trans
cg11532131_CCNYL3	2.29E-09	4.95E-08	-1.082522593	M1	Female	trans
cg11532131_RNU5F-7P	2.29E-09	4.95E-08	-1.082522593	M1	Female	trans
cg11532131_RNU6-429P	2.29E-09	4.95E-08	-0.889383065	M1	Female	trans
cg11532131_GLRX5P1	2.29E-09	4.95E-08	-0.21832337	M1	Female	trans
cg11532131_ENSG00000238066	2.29E-09	4.95E-08	-0.889383065	M1	Female	trans
cg11532131_ENSG00000240980	2.29E-09	4.95E-08	-0.547377438	M1	Female	trans
cg12356249_TACR1	2.29E-09	4.95E-08	-0.534814911	M1	Female	trans
cg21888978_ENSG00000229550	2.29E-09	4.95E-08	-0.628556707	M1	Female	trans
cg02006790_SH2D7	2.29E-09	4.95E-08	-0.619215312	M1	Female	trans
cg02735204_RNU6-746P	2.29E-09	4.95E-08	-0.561952118	M1	Female	trans
cg05206351_RN7SKP204	2.29E-09	4.95E-08	-0.754164268	M1	Female	trans
cg06568056_IGHV1-2	2.29E-09	4.95E-08	0.648782187	M1	Female	trans
cg05798111_OR52E7P	2.29E-09	4.96E-08	-0.46505403	M1	Female	trans
cg08046581_RNU6-11P	2.29E-09	4.96E-08	-0.556990836	M1	Female	trans
cg03167407_MIR1913	2.29E-09	4.96E-08	-0.607662761	M1	Female	trans
cg08598324_ENSG00000226955	2.29E-09	4.96E-08	-0.50151893	M1	Female	trans
cg26708548_RN7SKP270	2.30E-09	4.96E-08	0.636450258	M1	Female	trans
cg07722359_LCE1A	2.30E-09	4.96E-08	-0.553742297	M1	Female	trans
cg00693004_ENSG00000225884	2.30E-09	4.96E-08	-0.541840514	M1	Female	trans
cg02232418_OR7A2P	2.30E-09	4.96E-08	-1.385658765	M1	Female	trans
cg09829100_ENSG00000242140	2.30E-09	4.96E-08	-0.58842318	M1	Female	trans
cg19074709_ADIPOQ-AS1	2.30E-09	4.96E-08	-0.632685975	M1	Female	trans
cg23670372_PRTN3	2.30E-09	4.96E-08	-0.349794458	M1	Female	trans
cg06620353_GUCA2B	2.30E-09	4.97E-08	-0.639206616	M1	Female	trans
cg08101543_MIR625	2.30E-09	4.97E-08	-0.551353949	M1	Female	trans
cg15139063_HMGN1P19	2.30E-09	4.97E-08	-0.646739386	M1	Female	trans
cg14098470_TBXT	2.30E-09	4.97E-08	-0.572242354	M1	Female	trans
cg23238869_ADAMTS1	2.30E-09	4.97E-08	-0.786044722	M1	Female	trans
cg00587861_ENSG00000216519	2.30E-09	4.97E-08	-1.062809931	M1	Female	trans
cg18701685_TXNP2	2.30E-09	4.97E-08	0.70667199	M1	Female	trans
cg01387220_DAZ4	2.30E-09	4.97E-08	-1.062008244	M1	Female	trans
cg02763565_F13B	2.31E-09	4.98E-08	-0.537594859	M1	Female	trans
cg02720442_ADGRL4	2.31E-09	4.98E-08	0.609712478	M1	Female	trans
cg13641244_RPS2P55	2.31E-09	4.98E-08	-0.972160219	M1	Female	trans
cg12088417_IGHV3-49	2.31E-09	4.98E-08	-0.884779838	M1	Female	trans
cg10245967_ENSAP3	2.31E-09	4.98E-08	-0.475178666	M1	Female	trans
cg08176762_KRTAP10-2	2.31E-09	4.98E-08	-0.58418632	M1	Female	trans
cg02814691_TREML4	2.31E-09	4.98E-08	-0.784031448	M1	Female	trans
cg20720042_FGFR3P1	2.31E-09	4.98E-08	-0.387964143	M1	Female	trans
cg03904945_SNORA71	2.31E-09	4.99E-08	-0.801487041	M1	Female	trans
cg12917253_ELOVL2-AS1	2.31E-09	4.99E-08	-0.928555959	M1	Female	trans
cg18834259_SOX17	2.31E-09	4.99E-08	0.64075518	M1	Female	trans
cg23954535_SLC25A6P1	2.31E-09	4.99E-08	-0.579474179	M1	Female	trans
cg04544994_RNU6-865P	2.31E-09	4.99E-08	-0.911371201	M1	Female	trans
cg17491117_RNU6-843P	2.31E-09	4.99E-08	-0.674573993	M1	Female	trans
cg18455405_ZNF366	2.31E-09	4.99E-08	-0.564166849	M1	Female	trans
cg25037011_SNORD18	2.31E-09	4.99E-08	0.947528224	M1	Female	trans
cg25009553_RPS3AP7	2.31E-09	4.99E-08	-0.639962059	M1	Female	trans
cg23973115_ENSG00000229968	2.31E-09	4.99E-08	-0.632052568	M1	Female	trans
cg07140455_ENSG00000235186	2.31E-09	4.99E-08	-0.733424763	M1	Female	trans
cg11529236_CTAG1B	2.31E-09	4.99E-08	-0.506345764	M1	Female	trans
cg04004768_TPSB2	2.31E-09	4.99E-08	-0.849159355	M1	Female	trans
cg01348799_NMNAT1P3	2.31E-09	5.00E-08	0.430071131	M1	Female	trans
cg26127219_CYP2A7P1	2.31E-09	5.00E-08	-0.991521362	M1	Female	trans
cg18592447_ENSG00000234812	2.31E-09	5.00E-08	1.164681544	M1	Female	trans
cg19111078_GUSBP15	2.31E-09	5.00E-08	-0.568752094	M1	Female	trans
cg20016068_ACTRT2	2.31E-09	5.00E-08	-0.710211032	M1	Female	trans
cg21431072_RPL22P18	2.32E-09	5.00E-08	-0.715688588	M1	Female	trans
cg15411736_CTSG	2.32E-09	5.00E-08	-0.891415084	M1	Female	trans
cg02170695_KLK9	2.32E-09	5.00E-08	-1.241446816	M1	Female	trans
cg05061813_RNU6-1324P	2.32E-09	5.00E-08	-0.582586295	M1	Female	trans
cg16569147_ENSG00000231714	2.32E-09	5.01E-08	-0.888874707	M1	Female	trans
cg12377084_LINC02023	2.32E-09	5.01E-08	-1.263591622	M1	Female	trans
cg02232418_PTPRN	2.32E-09	5.01E-08	-1.266501621	M1	Female	trans
cg13978534_MUC17	2.32E-09	5.01E-08	0.622801566	M1	Female	trans
cg20973649_IBSP	2.32E-09	5.01E-08	-0.612774416	M1	Female	trans
cg05518022_OR51F2	2.32E-09	5.02E-08	0.756726282	M1	Female	trans
cg17714861_ENSG00000218173	2.33E-09	5.02E-08	-0.598070174	M1	Female	trans
cg11687389_TOX2	2.33E-09	5.02E-08	-0.613964658	M1	Female	trans
cg24949324_CALML5	2.33E-09	5.02E-08	-1.014072728	M1	Female	trans
cg22203300_IGFBP6	2.33E-09	5.02E-08	-1.592079899	M1	Female	trans
cg15577927_ENSG00000224413	2.33E-09	5.02E-08	0.48127378	M1	Female	trans
cg17597911_TRBV7-6	2.33E-09	5.02E-08	-0.549070324	M1	Female	trans
cg04600055_MIR370	2.33E-09	5.03E-08	1.026510053	M1	Female	trans
cg00693004_CRYAA	2.33E-09	5.03E-08	-0.566781257	M1	Female	trans
cg04544994_NAA11	2.33E-09	5.03E-08	-0.895150526	M1	Female	trans
cg24007800_ENSG00000204399	2.33E-09	5.03E-08	-0.768769044	M1	Female	trans
cg11268585_MOS	2.33E-09	5.03E-08	-0.63790035	M1	Female	trans
cg04493778_RNVU1-17	2.33E-09	5.03E-08	-0.675267246	M1	Female	trans
cg04493778_GEMIN2P1	2.33E-09	5.03E-08	-0.675267246	M1	Female	trans
cg04493778_MYCNUT	2.33E-09	5.03E-08	-0.675267246	M1	Female	trans
cg04493778_SUCLA2P2	2.33E-09	5.03E-08	-0.22658595	M1	Female	trans
cg04493778_RNU7-182P	2.33E-09	5.03E-08	-0.675267246	M1	Female	trans
cg04493778_HAGLROS	2.33E-09	5.03E-08	-0.675267246	M1	Female	trans
cg04493778_C3orf85	2.33E-09	5.03E-08	-0.675267246	M1	Female	trans
cg04493778_RN7SL415P	2.33E-09	5.03E-08	-0.675267246	M1	Female	trans
cg04493778_DYNLL1P7	2.33E-09	5.03E-08	-0.675267246	M1	Female	trans
cg04493778_LINC00208	2.33E-09	5.03E-08	-0.675267246	M1	Female	trans
cg04493778_PAEP	2.33E-09	5.03E-08	-0.675267246	M1	Female	trans
cg04493778_LINC02668	2.33E-09	5.03E-08	-0.675267246	M1	Female	trans
cg04493778_RPS7P9	2.33E-09	5.03E-08	-0.675267246	M1	Female	trans
cg04493778_OR4C4P	2.33E-09	5.03E-08	-0.675267246	M1	Female	trans
cg04493778_RNU6-1175P	2.33E-09	5.03E-08	-0.675267246	M1	Female	trans
cg04493778_DNAJA1P1	2.33E-09	5.03E-08	-0.675267246	M1	Female	trans
cg04493778_RNA5SP430	2.33E-09	5.03E-08	-0.675267246	M1	Female	trans
cg04493778_KRTAP12-3	2.33E-09	5.03E-08	-0.675267246	M1	Female	trans
cg04493778_ENSG00000213940	2.33E-09	5.03E-08	-0.675267246	M1	Female	trans
cg04493778_MAGEB1	2.33E-09	5.03E-08	-0.675267246	M1	Female	trans
cg04493778_ENSG00000226566	2.33E-09	5.03E-08	-0.675267246	M1	Female	trans
cg04493778_ENSG00000228373	2.33E-09	5.03E-08	-0.675267246	M1	Female	trans
cg04493778_ENSG00000235463	2.33E-09	5.03E-08	-0.22658595	M1	Female	trans
cg04493778_LINC02810	2.33E-09	5.03E-08	-0.642043109	M1	Female	trans
cg04493778_HMGB1P26	2.33E-09	5.03E-08	-0.257693048	M1	Female	trans
cg04493778_HOXD4	2.33E-09	5.03E-08	-0.479264401	M1	Female	trans
cg04493778_LINC02433	2.33E-09	5.03E-08	-0.605774942	M1	Female	trans
cg04493778_DEFB107B	2.33E-09	5.03E-08	-0.605774942	M1	Female	trans
cg04493778_RPL39P25	2.33E-09	5.03E-08	-0.479264401	M1	Female	trans
cg04493778_LBX1-AS1	2.33E-09	5.03E-08	-0.605774942	M1	Female	trans
cg04493778_HOTAIR	2.33E-09	5.03E-08	-0.4531719	M1	Female	trans
cg04493778_RPS6P23	2.33E-09	5.03E-08	-0.39278611	M1	Female	trans
cg04493778_LINC00917	2.33E-09	5.03E-08	-0.479264401	M1	Female	trans
cg04493778_RNA5SP478	2.33E-09	5.03E-08	-0.592354039	M1	Female	trans
cg04493778_ENSG00000228776	2.33E-09	5.03E-08	-0.605774942	M1	Female	trans
cg04493778_ENSG00000231600	2.33E-09	5.03E-08	-0.479264401	M1	Female	trans
cg04493778_ENSG00000237262	2.33E-09	5.03E-08	-0.4531719	M1	Female	trans
cg04493778_ENSG00000240738	2.33E-09	5.03E-08	-0.675267246	M1	Female	trans
cg04493778_PHOX2B	2.33E-09	5.03E-08	-0.656250244	M1	Female	trans
cg04493778_RPS16P9	2.33E-09	5.03E-08	-0.656250244	M1	Female	trans
cg04688871_ENSG00000225069	2.33E-09	5.03E-08	-0.469652861	M1	Female	trans
cg08044704_CSF2RBP1	2.33E-09	5.03E-08	-0.850118468	M1	Female	trans
cg09690321_NXPH4	2.33E-09	5.03E-08	-0.573403067	M1	Female	trans
cg08044704_CLLU1-AS1	2.33E-09	5.03E-08	-0.785178107	M1	Female	trans
cg16131126_ENSG00000235069	2.33E-09	5.03E-08	-0.745467765	M1	Female	trans
cg07805383_RPL18AP8	2.33E-09	5.03E-08	-0.737303198	M1	Female	trans
cg00171290_KRT18P24	2.33E-09	5.03E-08	-0.518569463	M1	Female	trans
cg16712416_C10orf99	2.33E-09	5.03E-08	-0.784644649	M1	Female	trans
cg03575231_GALNT8	2.33E-09	5.03E-08	-0.653211618	M1	Female	trans
cg22626897_ENSG00000238150	2.33E-09	5.03E-08	-0.611055211	M1	Female	trans
cg10508018_OR6K6	2.33E-09	5.03E-08	-0.709853312	M1	Female	trans
cg07833852_PPIAP59	2.33E-09	5.03E-08	-1.546108731	M1	Female	trans
cg04001978_HSP90AA6P	2.34E-09	5.03E-08	-0.677878316	M1	Female	trans
cg02006790_DEFB108F	2.34E-09	5.04E-08	-0.622240377	M1	Female	trans
cg21856234_DAZ4	2.34E-09	5.04E-08	0.981996763	M1	Female	trans
cg12421834_ACTL8	2.34E-09	5.04E-08	0.830720723	M1	Female	trans
cg13707123_MIR107	2.34E-09	5.04E-08	-0.295466956	M1	Female	trans
cg00384163_RNU6-1071P	2.34E-09	5.04E-08	-0.610126893	M1	Female	trans
cg00384163_RNA5SP366	2.34E-09	5.04E-08	-0.610126893	M1	Female	trans
cg00384163_RPL17P2	2.34E-09	5.04E-08	-0.610126893	M1	Female	trans
cg00384163_ENSG00000237083	2.34E-09	5.04E-08	-0.610126893	M1	Female	trans
cg00384163_SMC4P1	2.34E-09	5.04E-08	-0.859648047	M1	Female	trans
cg00384163_PYY3	2.34E-09	5.04E-08	-0.859648047	M1	Female	trans
cg00384163_ENSG00000224054	2.34E-09	5.04E-08	-0.35313647	M1	Female	trans
cg00384163_ENSG00000225007	2.34E-09	5.04E-08	-0.859648047	M1	Female	trans
cg26353006_RN7SL416P	2.34E-09	5.04E-08	0.402469833	M1	Female	trans
cg05526015_RPL29P28	2.34E-09	5.04E-08	-0.555703249	M1	Female	trans
cg05526015_LINC01103	2.34E-09	5.04E-08	-0.48307262	M1	Female	trans
cg24466611_RNU6-23P	2.34E-09	5.04E-08	-0.788494013	M1	Female	trans
cg13781609_IGLV3-25	2.34E-09	5.05E-08	-0.575507262	M1	Female	trans
cg08717983_ENSG00000213527	2.34E-09	5.05E-08	-0.486284987	M1	Female	trans
cg17975895_RN7SL291P	2.35E-09	5.05E-08	-0.524454622	M1	Female	trans
cg20160035_HTR2C	2.35E-09	5.06E-08	-0.780248856	M1	Female	trans
cg17918676_MIR584	2.35E-09	5.06E-08	-0.651789386	M1	Female	trans
cg16175752_XGY1	2.35E-09	5.06E-08	-0.925818831	M1	Female	trans
cg06302718_ENSG00000223905	2.35E-09	5.06E-08	-0.730169415	M1	Female	trans
cg11156873_RPS6P20	2.35E-09	5.06E-08	-0.398480303	M1	Female	trans
cg08044704_IL1A	2.35E-09	5.06E-08	-0.907560431	M1	Female	trans
cg07020979_TAGLN	2.35E-09	5.06E-08	-0.771607599	M1	Female	trans
cg13565400_CXorf49B	2.35E-09	5.06E-08	0.76083035	M1	Female	trans
cg18087593_U3	2.35E-09	5.06E-08	-1.082566288	M1	Female	trans
cg11756968_RPL21P18	2.35E-09	5.06E-08	-1.236733746	M1	Female	trans
cg11996362_ENSG00000238085	2.35E-09	5.06E-08	-0.644181467	M1	Female	trans
cg18811157_RN7SL432P	2.35E-09	5.06E-08	-0.841783274	M1	Female	trans
cg09463041_ENSG00000235293	2.35E-09	5.07E-08	-0.959883277	M1	Female	trans
cg17562277_PSKH2	2.35E-09	5.07E-08	-0.619701215	M1	Female	trans
cg22804805_RN7SL645P	2.35E-09	5.07E-08	-1.003909887	M1	Female	trans
cg14509967_AIMP1P2	2.35E-09	5.07E-08	0.598450225	M1	Female	trans
cg20046668_PPIAP55	2.35E-09	5.07E-08	-0.733099793	M1	Female	trans
cg09817248_SORCS1	2.35E-09	5.07E-08	0.524864065	M1	Female	trans
cg05065888_RPL17P20	2.35E-09	5.07E-08	-0.694800818	M1	Female	trans
cg02982951_MTND2P9	2.36E-09	5.07E-08	-0.223946031	M1	Female	trans
cg13354794_ENSG00000241411	2.36E-09	5.07E-08	-0.309963882	M1	Female	trans
cg03206304_PUDPP3	2.36E-09	5.07E-08	-0.598321563	M1	Female	trans
cg07320976_C4orf45	2.36E-09	5.07E-08	-0.714037236	M1	Female	trans
cg09435249_ENSG00000227224	2.36E-09	5.07E-08	-0.323103958	M1	Female	trans
cg09435249_LINC01824	2.36E-09	5.07E-08	-0.786539228	M1	Female	trans
cg09435249_RNU6-899P	2.36E-09	5.07E-08	-0.786539228	M1	Female	trans
cg09435249_RPL36AP52	2.36E-09	5.07E-08	-0.558238615	M1	Female	trans
cg09435249_ENSG00000219619	2.36E-09	5.07E-08	-0.786539228	M1	Female	trans
cg09435249_ENSG00000225333	2.36E-09	5.07E-08	-0.558238615	M1	Female	trans
cg09435249_ENSG00000226532	2.36E-09	5.07E-08	-0.558238615	M1	Female	trans
cg09435249_ENSG00000226733	2.36E-09	5.07E-08	-0.786539228	M1	Female	trans
cg09435249_PDK1P2	2.36E-09	5.07E-08	-0.786539228	M1	Female	trans
cg09435249_ENSG00000223615	2.36E-09	5.07E-08	-0.705595833	M1	Female	trans
cg20137750_RN7SL164P	2.36E-09	5.07E-08	-0.447773951	M1	Female	trans
cg01578705_ENSG00000237035	2.36E-09	5.07E-08	-0.587735426	M1	Female	trans
cg11153505_RASGRP4	2.36E-09	5.08E-08	-0.779615058	M1	Female	trans
cg10324032_DPEP3	2.36E-09	5.08E-08	-0.818365003	M1	Female	trans
cg02562282_GSTT2	2.36E-09	5.08E-08	-0.92800747	M1	Female	trans
cg08044704_BTG2	2.36E-09	5.08E-08	-0.859819139	M1	Female	trans
cg26676405_LINC01034	2.36E-09	5.08E-08	-0.623914891	M1	Female	trans
cg23954535_FCRL4	2.36E-09	5.08E-08	-0.543699635	M1	Female	trans
cg24186114_RPL23AP54	2.36E-09	5.08E-08	-0.933879963	M1	Female	trans
cg01708411_BMS1P3	2.36E-09	5.08E-08	0.720729994	M1	Female	trans
cg18995821_RPS26P30	2.36E-09	5.08E-08	-0.761282191	M1	Female	trans
cg09990103_ENSG00000230704	2.36E-09	5.08E-08	-0.85808271	M1	Female	trans
cg10097323_IFI6	2.36E-09	5.08E-08	-0.664212779	M1	Female	trans
cg26419656_LIMD1-AS1	2.36E-09	5.08E-08	0.528550099	M1	Female	trans
cg18805486_CPA4	2.36E-09	5.09E-08	-0.57122056	M1	Female	trans
cg20137750_BRDT	2.36E-09	5.09E-08	-0.948440855	M1	Female	trans
cg04012439_FTLP17	2.36E-09	5.09E-08	-0.570998768	M1	Female	trans
cg15031917_OR3A2	2.36E-09	5.09E-08	0.710921922	M1	Female	trans
cg18805486_LEMD1	2.36E-09	5.09E-08	-0.576280156	M1	Female	trans
cg05281096_LACRT	2.36E-09	5.09E-08	-0.166432378	M1	Female	trans
cg20381798_ENSG00000226082	2.36E-09	5.09E-08	0.655302557	M1	Female	trans
cg15541606_PNMA6A	2.36E-09	5.09E-08	0.772859633	M1	Female	trans
cg26338386_NXPH3	2.36E-09	5.09E-08	-0.917292402	M1	Female	trans
cg12659158_F2RL2	2.36E-09	5.09E-08	-0.557481107	M1	Female	trans
cg24863484_TREML4	2.37E-09	5.09E-08	-0.760276465	M1	Female	trans
cg16654079_CABS1	2.37E-09	5.10E-08	-0.374020125	M1	Female	trans
cg09543047_OR9M1P	2.37E-09	5.10E-08	-0.772891851	M1	Female	trans
cg24863484_ENSG00000237323	2.37E-09	5.10E-08	-0.703180291	M1	Female	trans
cg00232388_CBLN2	2.37E-09	5.10E-08	-1.107479655	M1	Female	trans
cg21828663_TRBV5-4	2.37E-09	5.10E-08	-0.409643922	M1	Female	trans
cg08598324_BMI1P1	2.37E-09	5.10E-08	-0.606491507	M1	Female	trans
cg10526733_ENSG00000242162	2.37E-09	5.10E-08	0.637611681	M1	Female	trans
cg00591160_OR51T1	2.37E-09	5.10E-08	0.604989405	M1	Female	trans
cg04806177_SLC10A2	2.37E-09	5.11E-08	-0.584068185	M1	Female	trans
cg25212717_RTBDN	2.37E-09	5.11E-08	-1.014356396	M1	Female	trans
cg11153505_GFRA2	2.38E-09	5.11E-08	-0.698244789	M1	Female	trans
cg07230864_FGF21	2.38E-09	5.11E-08	-0.195948232	M1	Female	trans
cg04070200_SNORD115-32	2.38E-09	5.11E-08	-0.761841411	M1	Female	trans
cg10488013_FAM230G	2.38E-09	5.12E-08	-0.610985502	M1	Female	trans
cg02797144_ENSG00000231922	2.38E-09	5.12E-08	-0.710122204	M1	Female	trans
cg05006567_LINC02089	2.38E-09	5.12E-08	0.633220405	M1	Female	trans
cg04667681_ENSG00000235533	2.38E-09	5.12E-08	-0.610782909	M1	Female	trans
cg02351219_RPEL1	2.38E-09	5.12E-08	-0.702378125	M1	Female	trans
cg04751533_COL17A1	2.38E-09	5.12E-08	-0.73835784	M1	Female	trans
cg00218134_ZIC5	2.38E-09	5.12E-08	-0.241804784	M1	Female	trans
cg11560603_ENSG00000239593	2.38E-09	5.12E-08	-0.688211969	M1	Female	trans
cg20313696_RN7SL259P	2.38E-09	5.12E-08	-0.9080405	M1	Female	trans
cg20007465_CSMD3	2.38E-09	5.12E-08	0.161873719	M1	Female	trans
cg09235504_RNU6-167P	2.38E-09	5.12E-08	-0.593738857	M1	Female	trans
cg06560649_ST13P21	2.38E-09	5.12E-08	-0.610235886	M1	Female	trans
cg06560649_PHB2P1	2.38E-09	5.12E-08	-0.909306834	M1	Female	trans
cg06560649_LINC00387	2.38E-09	5.12E-08	-0.909306834	M1	Female	trans
cg06560649_MIR300	2.38E-09	5.12E-08	-0.909306834	M1	Female	trans
cg06560649_RNU7-92P	2.38E-09	5.12E-08	-0.909306834	M1	Female	trans
cg06560649_ENSG00000224922	2.38E-09	5.12E-08	-0.909306834	M1	Female	trans
cg06560649_ENSG00000239739	2.38E-09	5.12E-08	-0.459790907	M1	Female	trans
cg06560649_ENSG00000241776	2.38E-09	5.12E-08	-0.909306834	M1	Female	trans
cg06560649_RNMTL1P2	2.38E-09	5.12E-08	-0.528921099	M1	Female	trans
cg19249811_BCHE	2.38E-09	5.12E-08	-0.600907599	M1	Female	trans
cg24473523_DUSP5P2	2.38E-09	5.12E-08	-0.528002724	M1	Female	trans
cg05013129_ENSG00000216811	2.38E-09	5.12E-08	0.835823254	M1	Female	trans
cg07441502_ENSG00000212228	2.38E-09	5.13E-08	-0.855090686	M1	Female	trans
cg05006567_ENSG00000227758	2.38E-09	5.13E-08	0.591883726	M1	Female	trans
cg08433110_GRIK5	2.38E-09	5.13E-08	-1.331253594	M1	Female	trans
cg13127920_ENSG00000235140	2.38E-09	5.13E-08	-0.778976899	M1	Female	trans
cg25849727_OR5AS1	2.38E-09	5.13E-08	-0.706505519	M1	Female	trans
cg14170201_SNORA3C	2.38E-09	5.13E-08	-1.00782601	M1	Female	trans
cg23024913_ENSG00000232682	2.38E-09	5.13E-08	-0.534886123	M1	Female	trans
cg14086880_ENSG00000226047	2.38E-09	5.13E-08	-0.639822546	M1	Female	trans
cg14193565_RN7SKP121	2.39E-09	5.13E-08	0.37056152	M1	Female	trans
cg24525578_RN7SKP270	2.39E-09	5.13E-08	-1.030048123	M1	Female	trans
cg08498272_MTCO1P54	2.39E-09	5.13E-08	-0.922749293	M1	Female	trans
cg11156873_ENSG00000235563	2.39E-09	5.13E-08	-0.687077157	M1	Female	trans
cg06568056_LDB3	2.39E-09	5.13E-08	0.842870983	M1	Female	trans
cg03248151_ACNATP	2.39E-09	5.13E-08	-0.975839348	M1	Female	trans
cg13706899_CBLN4	2.39E-09	5.14E-08	-0.371528542	M1	Female	trans
cg13088253_KLK13	2.39E-09	5.14E-08	-0.630432247	M1	Female	trans
cg00077738_U8	2.39E-09	5.14E-08	-0.645053966	M1	Female	trans
cg03044157_ENSG00000237390	2.39E-09	5.14E-08	-0.719827725	M1	Female	trans
cg15099537_PCDH10	2.39E-09	5.14E-08	-0.876092668	M1	Female	trans
cg04105065_ZNF679	2.39E-09	5.14E-08	-0.845296274	M1	Female	trans
cg03822746_IL1B	2.39E-09	5.14E-08	-0.693783711	M1	Female	trans
cg13127920_ENSG00000242317	2.39E-09	5.14E-08	-0.696998174	M1	Female	trans
cg26621805_MIR204	2.39E-09	5.14E-08	-0.856631294	M1	Female	trans
cg04152562_OR5K3	2.39E-09	5.14E-08	-0.6784515	M1	Female	trans
cg03165426_ZNF705G	2.39E-09	5.14E-08	-0.672358947	M1	Female	trans
cg18177183_HIGD1AP12	2.39E-09	5.15E-08	0.771687398	M1	Female	trans
cg26250046_DDX60	2.39E-09	5.15E-08	-0.745030509	M1	Female	trans
cg26307193_RPS20P12	2.39E-09	5.15E-08	-0.346692808	M1	Female	trans
cg26307193_RN7SL293P	2.39E-09	5.15E-08	-0.492910619	M1	Female	trans
cg03910065_ENSG00000235069	2.39E-09	5.15E-08	0.512622615	M1	Female	trans
cg02251147_FOSB	2.39E-09	5.15E-08	-0.751936295	M1	Female	trans
cg08266644_GAPDHP64	2.40E-09	5.15E-08	-0.633439289	M1	Female	trans
cg02592881_RNU1-84P	2.40E-09	5.15E-08	-0.528335035	M1	Female	trans
cg09861922_ENSG00000238694	2.40E-09	5.15E-08	-1.450802035	M1	Female	trans
cg18661550_ENSG00000203462	2.40E-09	5.15E-08	-0.654642846	M1	Female	trans
cg16515500_ERC2	2.40E-09	5.15E-08	-1.000863211	M1	Female	trans
cg11041558_RNA5SP195	2.40E-09	5.15E-08	-0.620435072	M1	Female	trans
cg08188698_BTBD16	2.40E-09	5.15E-08	-0.965960396	M1	Female	trans
cg18811157_ENSG00000232172	2.40E-09	5.15E-08	-0.919362479	M1	Female	trans
cg03248151_OR2AG2	2.40E-09	5.15E-08	-0.972837733	M1	Female	trans
cg19822890_CXCL9	2.40E-09	5.15E-08	-0.796296508	M1	Female	trans
cg07596643_OR11Q1P	2.40E-09	5.16E-08	2.238293303	M1	Female	trans
cg26972832_KLHL1	2.40E-09	5.16E-08	-0.486351389	M1	Female	trans
cg16278658_FFAR3	2.40E-09	5.16E-08	-0.735362122	M1	Female	trans
cg15762175_AK4P5	2.40E-09	5.16E-08	-1.219695627	M1	Female	trans
cg12917253_RN7SL771P	2.40E-09	5.16E-08	-0.993885787	M1	Female	trans
cg09623286_MESP2	2.40E-09	5.16E-08	0.69442403	M1	Female	trans
cg25040746_DNASE1L3	2.40E-09	5.16E-08	-0.769544829	M1	Female	trans
cg27399957_POTED	2.40E-09	5.16E-08	-0.923896169	M1	Female	trans
cg06689376_ENSG00000234639	2.40E-09	5.16E-08	-0.526458571	M1	Female	trans
cg11501596_MIR1227	2.40E-09	5.17E-08	-0.654965323	M1	Female	trans
cg03570766_WDR4P2	2.41E-09	5.17E-08	-0.874069383	M1	Female	trans
cg13127920_LINC02831	2.41E-09	5.17E-08	-0.857762093	M1	Female	trans
cg04152562_ATP6V1G1P3	2.41E-09	5.17E-08	-1.103819326	M1	Female	trans
cg00171290_KRT6A	2.41E-09	5.17E-08	-0.600461118	M1	Female	trans
cg02251147_LINC02487	2.41E-09	5.17E-08	-0.889886351	M1	Female	trans
cg17329886_SLC16A9	2.41E-09	5.17E-08	-0.563387143	M1	Female	trans
cg13242077_RBMXL3	2.41E-09	5.17E-08	-0.643584738	M1	Female	trans
cg08583127_ENSG00000232355	2.41E-09	5.17E-08	-0.779540929	M1	Female	trans
cg23929072_CSPG4BP	2.41E-09	5.18E-08	0.716143128	M1	Female	trans
cg13127920_ENSG00000241475	2.41E-09	5.18E-08	-0.646294605	M1	Female	trans
cg24186114_SSX6P	2.41E-09	5.18E-08	-0.508450542	M1	Female	trans
cg05800065_ENSG00000241828	2.41E-09	5.18E-08	0.771059704	M1	Female	trans
cg02025578_MTCO2P12	2.41E-09	5.18E-08	0.84110363	M1	Female	trans
cg09861922_IGHD6-25	2.41E-09	5.18E-08	-1.167926583	M1	Female	trans
cg11376872_ENSG00000228827	2.41E-09	5.18E-08	-1.052960995	M1	Female	trans
cg06540372_ENSG00000223944	2.42E-09	5.19E-08	-0.858971211	M1	Female	trans
cg14703553_MIR1179	2.42E-09	5.19E-08	-1.534790691	M1	Female	trans
cg13565400_HNRNPA1P30	2.42E-09	5.19E-08	0.80870565	M1	Female	trans
cg14444598_ENSG00000237761	2.42E-09	5.19E-08	-0.729602845	M1	Female	trans
cg08268925_RNU6-1250P	2.42E-09	5.19E-08	-0.618016095	M1	Female	trans
cg08268925_RNU6-776P	2.42E-09	5.19E-08	-0.809734741	M1	Female	trans
cg08268925_RN7SKP229	2.42E-09	5.19E-08	-0.809734741	M1	Female	trans
cg08268925_LINC01247	2.42E-09	5.19E-08	-0.574701407	M1	Female	trans
cg08268925_LINC01795	2.42E-09	5.19E-08	-0.574701407	M1	Female	trans
cg08268925_AHCYP4	2.42E-09	5.19E-08	-0.574701407	M1	Female	trans
cg08268925_RNA5SP204	2.42E-09	5.19E-08	-0.809734741	M1	Female	trans
cg08268925_MIR302E	2.42E-09	5.19E-08	-0.809734741	M1	Female	trans
cg08268925_DEFB127	2.42E-09	5.19E-08	-0.809734741	M1	Female	trans
cg08268925_RPL39P39	2.42E-09	5.19E-08	-0.710310839	M1	Female	trans
cg08268925_ENSG00000207299	2.42E-09	5.19E-08	-0.809734741	M1	Female	trans
cg08268925_ENSG00000215288	2.42E-09	5.19E-08	-0.809734741	M1	Female	trans
cg08268925_ENSG00000229025	2.42E-09	5.19E-08	-0.363202139	M1	Female	trans
cg08268925_RPS29P28	2.42E-09	5.19E-08	-0.809734741	M1	Female	trans
cg08268925_ENSG00000236026	2.42E-09	5.19E-08	-0.471002497	M1	Female	trans
cg08268925_ENSG00000243171	2.42E-09	5.19E-08	-0.809734741	M1	Female	trans
cg04721764_KRTAP10-2	2.42E-09	5.19E-08	-0.382822256	M1	Female	trans
cg04667681_MTND4LP16	2.42E-09	5.19E-08	-0.63904498	M1	Female	trans
cg08433110_RNU6-103P	2.42E-09	5.19E-08	-1.23775753	M1	Female	trans
cg14683563_ZFP92	2.42E-09	5.19E-08	-0.799269964	M1	Female	trans
cg13322601_IGKV1-6	2.42E-09	5.19E-08	-0.22045915	M1	Female	trans
cg24949324_NPM1P4	2.42E-09	5.19E-08	-1.138013466	M1	Female	trans
cg10240127_RN7SKP268	2.42E-09	5.19E-08	-0.578788721	M1	Female	trans
cg00044848_SEC61GP1	2.42E-09	5.20E-08	-0.649190833	M1	Female	trans
cg11773114_ENSG00000234132	2.42E-09	5.20E-08	-0.614915066	M1	Female	trans
cg20638896_TMEM235	2.42E-09	5.20E-08	-1.094949887	M1	Female	trans
cg14646214_LST1	2.42E-09	5.20E-08	-0.851835182	M1	Female	trans
cg04208344_ARPP19P1	2.42E-09	5.20E-08	-0.656582191	M1	Female	trans
cg06026616_PPIAP33	2.42E-09	5.20E-08	-0.605591701	M1	Female	trans
cg21659084_RN7SL807P	2.42E-09	5.20E-08	-1.128613664	M1	Female	trans
cg09454179_H2AC3P	2.42E-09	5.20E-08	-0.762380101	M1	Female	trans
cg07360017_ENSG00000229722	2.42E-09	5.20E-08	-0.868069952	M1	Female	trans
cg04783966_MIR595	2.42E-09	5.20E-08	0.344860649	M1	Female	trans
cg16395457_PDE4DIPP8	2.43E-09	5.20E-08	-0.930445843	M1	Female	trans
cg27436767_ENSG00000230260	2.43E-09	5.21E-08	-0.74841466	M1	Female	trans
cg20784955_ENSG00000226233	2.43E-09	5.21E-08	-0.237114412	M1	Female	trans
cg04263379_ZNF877P	2.43E-09	5.21E-08	-0.636842374	M1	Female	trans
cg08099141_ADAM2	2.43E-09	5.21E-08	0.603983434	M1	Female	trans
cg15933501_CST4	2.43E-09	5.21E-08	-0.670939546	M1	Female	trans
cg11600697_RPL22P14	2.43E-09	5.21E-08	0.503854591	M1	Female	trans
cg12659158_RPL21P13	2.43E-09	5.21E-08	-0.683837677	M1	Female	trans
cg11091734_HNRNPA1P30	2.43E-09	5.21E-08	-0.585953442	M1	Female	trans
cg09874643_OR51A8P	2.43E-09	5.21E-08	-0.591411067	M1	Female	trans
cg17972361_RN7SL497P	2.43E-09	5.21E-08	-0.509256347	M1	Female	trans
cg26708548_CTSG	2.43E-09	5.21E-08	0.597486452	M1	Female	trans
cg05281096_ENSG00000238232	2.43E-09	5.21E-08	-0.419168271	M1	Female	trans
cg09081941_NCF1	2.43E-09	5.21E-08	-1.015889173	M1	Female	trans
cg09081941_SLC6A12	2.43E-09	5.22E-08	-1.029488451	M1	Female	trans
cg22795583_RNU6-456P	2.43E-09	5.22E-08	-0.763850771	M1	Female	trans
cg07825114_MTND5P17	2.43E-09	5.22E-08	0.610065907	M1	Female	trans
cg25243650_CT47B1	2.43E-09	5.22E-08	-0.88525953	M1	Female	trans
cg18661550_ENSG00000228800	2.43E-09	5.22E-08	-0.663036979	M1	Female	trans
cg05492735_BTBD6P1	2.43E-09	5.22E-08	-1.071194333	M1	Female	trans
cg18495484_RPLP0P1	2.43E-09	5.22E-08	-0.743194249	M1	Female	trans
cg02797144_HTR3C	2.43E-09	5.22E-08	-0.71048747	M1	Female	trans
cg25953919_ENSG00000238316	2.43E-09	5.22E-08	-0.5471957	M1	Female	trans
cg22702814_GPRC6A	2.43E-09	5.22E-08	-0.702986617	M1	Female	trans
cg03597063_FBXL21P	2.43E-09	5.22E-08	-0.482801113	M1	Female	trans
cg21711368_NPM1P31	2.43E-09	5.22E-08	-0.643292793	M1	Female	trans
cg01612190_KRT8P17	2.44E-09	5.22E-08	-0.294655845	M1	Female	trans
cg12067981_RNU6-23P	2.44E-09	5.22E-08	-0.669208266	M1	Female	trans
cg11269444_Y_RNA	2.44E-09	5.22E-08	-0.812325732	M1	Female	trans
cg25585323_IGLV2-23	2.44E-09	5.23E-08	-0.416788925	M1	Female	trans
cg09391279_PODN	2.44E-09	5.23E-08	-0.81502421	M1	Female	trans
cg15756601_CST4	2.44E-09	5.23E-08	-0.602329441	M1	Female	trans
cg14902675_ITGA8	2.44E-09	5.23E-08	-0.831131978	M1	Female	trans
cg11067224_USH2A-AS1	2.44E-09	5.23E-08	-1.330798107	M1	Female	trans
cg14013632_GALNTL5	2.44E-09	5.23E-08	-0.448730933	M1	Female	trans
cg09658813_RNU6-18P	2.44E-09	5.23E-08	-0.76412316	M1	Female	trans
cg19306368_RNU6-1323P	2.44E-09	5.23E-08	0.774101363	M1	Female	trans
cg14335687_MTND4LP12	2.44E-09	5.23E-08	-0.692592237	M1	Female	trans
cg02251147_TGM6	2.44E-09	5.24E-08	-0.829905872	M1	Female	trans
cg06567996_TRBV23-1	2.44E-09	5.24E-08	-0.364844036	M1	Female	trans
cg25212717_UNCX	2.44E-09	5.24E-08	-1.031292236	M1	Female	trans
cg22814961_ADAMTS20	2.44E-09	5.24E-08	0.530731063	M1	Female	trans
cg03985285_PRG3	2.44E-09	5.24E-08	-0.67555802	M1	Female	trans
cg06884304_IGKV1OR-3	2.44E-09	5.24E-08	-0.625824663	M1	Female	trans
cg03593057_CBFA2T3	2.44E-09	5.24E-08	0.634297129	M1	Female	trans
cg11916219_ESM1	2.44E-09	5.24E-08	0.647898484	M1	Female	trans
cg00044848_SUGCT-AS1	2.44E-09	5.24E-08	-0.698950244	M1	Female	trans
cg17849733_TRBV11-1	2.44E-09	5.24E-08	-0.887011986	M1	Female	trans
cg03843572_ENSG00000200891	2.44E-09	5.24E-08	-0.526187739	M1	Female	trans
cg24473523_SNORD42A	2.44E-09	5.24E-08	-0.897226773	M1	Female	trans
cg24473523_LINC00229	2.44E-09	5.24E-08	-0.393530047	M1	Female	trans
cg24473523_ENSG00000229858	2.44E-09	5.24E-08	-0.4270178	M1	Female	trans
cg24473523_LINC01677	2.44E-09	5.24E-08	-0.897226773	M1	Female	trans
cg24473523_HOXC13	2.44E-09	5.24E-08	-0.284360634	M1	Female	trans
cg24473523_MIR1185-2	2.44E-09	5.24E-08	-0.897226773	M1	Female	trans
cg24473523_KRTAP6-2	2.44E-09	5.24E-08	-0.63679803	M1	Female	trans
cg24473523_ENSG00000227493	2.44E-09	5.24E-08	-0.63679803	M1	Female	trans
cg24473523_ENSG00000237445	2.44E-09	5.24E-08	-0.897226773	M1	Female	trans
cg24473523_ENSG00000241777	2.44E-09	5.24E-08	-0.897226773	M1	Female	trans
cg11023174_ZIM3	2.44E-09	5.24E-08	-0.760254116	M1	Female	trans
cg04608193_Y_RNA	2.44E-09	5.24E-08	1.033479722	M1	Female	trans
cg04726019_PHACTR3	2.44E-09	5.24E-08	-0.714602639	M1	Female	trans
cg04208344_LINC00297	2.45E-09	5.24E-08	-0.635082807	M1	Female	trans
cg15691584_TAS2R2P	2.45E-09	5.24E-08	-0.897441776	M1	Female	trans
cg01371313_USH2A-AS1	2.45E-09	5.24E-08	-1.046306775	M1	Female	trans
cg03272877_ENSG00000233242	2.45E-09	5.24E-08	1.01278532	M1	Female	trans
cg04337937_GNG10	2.45E-09	5.25E-08	-0.900051526	M1	Female	trans
cg19216660_IGHJ6	2.45E-09	5.25E-08	-0.41265366	M1	Female	trans
cg10324032_LINC01531	2.45E-09	5.25E-08	-1.158867663	M1	Female	trans
cg25633099_VN1R10P	2.45E-09	5.25E-08	-1.079075619	M1	Female	trans
cg16959364_HR	2.45E-09	5.25E-08	-0.5888186	M1	Female	trans
cg11662061_RN7SL35P	2.45E-09	5.25E-08	-0.918831439	M1	Female	trans
cg19383909_OR2T35	2.45E-09	5.25E-08	-0.786102176	M1	Female	trans
cg19687532_ENSG00000230967	2.45E-09	5.26E-08	-0.531784809	M1	Female	trans
cg10040153_MTND5P20	2.45E-09	5.26E-08	-0.861026608	M1	Female	trans
cg12395926_RGR	2.45E-09	5.26E-08	-0.642526751	M1	Female	trans
cg10322510_BAALC	2.46E-09	5.26E-08	-0.525533068	M1	Female	trans
cg13360263_ENSG00000236468	2.46E-09	5.26E-08	-0.785986183	M1	Female	trans
cg01371313_PRYP2	2.46E-09	5.26E-08	-0.694106751	M1	Female	trans
cg21945639_RPS7P12	2.46E-09	5.26E-08	0.364211061	M1	Female	trans
cg15644305_CCDC182	2.46E-09	5.26E-08	-0.794947262	M1	Female	trans
cg20638896_SNORD63	2.46E-09	5.26E-08	-1.011806199	M1	Female	trans
cg11282828_RPSAP53	2.46E-09	5.27E-08	-0.962102179	M1	Female	trans
cg21855143_ZNF385D-AS2	2.46E-09	5.27E-08	-0.352927566	M1	Female	trans
cg21855143_PTPRD-AS2	2.46E-09	5.27E-08	-0.352927566	M1	Female	trans
cg21855143_NEU2	2.46E-09	5.27E-08	-0.786828272	M1	Female	trans
cg21855143_LBX1	2.46E-09	5.27E-08	-0.786828272	M1	Female	trans
cg21855143_HMGN1P34	2.46E-09	5.27E-08	-0.786828272	M1	Female	trans
cg21855143_PYHIN5P	2.46E-09	5.27E-08	-0.558443762	M1	Female	trans
cg21855143_KRTAP4-11	2.46E-09	5.27E-08	-0.558443762	M1	Female	trans
cg21855143_ENSG00000232465	2.46E-09	5.27E-08	-0.558443762	M1	Female	trans
cg04544994_OR5K3	2.46E-09	5.27E-08	-0.729111169	M1	Female	trans
cg01538049_RNA5SP161	2.46E-09	5.27E-08	-0.778213393	M1	Female	trans
cg25540854_NAP1L4P2	2.46E-09	5.27E-08	-0.643545055	M1	Female	trans
cg14646214_MATN3	2.46E-09	5.27E-08	-0.867781945	M1	Female	trans
cg00572650_ENSG00000226938	2.46E-09	5.27E-08	-0.380100388	M1	Female	trans
cg20121803_E2F3P2	2.46E-09	5.27E-08	0.632167223	M1	Female	trans
cg11156873_ENSG00000225960	2.46E-09	5.28E-08	-0.605005546	M1	Female	trans
cg21945639_ENSG00000237414	2.46E-09	5.28E-08	0.567117707	M1	Female	trans
cg24863484_Y_RNA	2.46E-09	5.28E-08	-0.471030189	M1	Female	trans
cg25335258_RNU6-462P	2.47E-09	5.28E-08	-0.418922649	M1	Female	trans
cg18057692_MIR3663HG	2.47E-09	5.28E-08	-0.732074326	M1	Female	trans
cg17653352_CALB2	2.47E-09	5.28E-08	-0.815771701	M1	Female	trans
cg00077738_ZP4	2.47E-09	5.28E-08	-0.646606592	M1	Female	trans
cg09328960_TRAJ47	2.47E-09	5.28E-08	-0.535860135	M1	Female	trans
cg21052958_TRIML2	2.47E-09	5.28E-08	-0.162403336	M1	Female	trans
cg13095300_LINC02593	2.47E-09	5.28E-08	-0.929745535	M1	Female	trans
cg26338386_OR6N1	2.47E-09	5.28E-08	-0.944846426	M1	Female	trans
cg17830140_LINC02621	2.47E-09	5.29E-08	-0.764952292	M1	Female	trans
cg18455405_OR9A1P	2.47E-09	5.29E-08	-0.504674949	M1	Female	trans
cg08950088_RNU4-56P	2.47E-09	5.29E-08	-0.60547964	M1	Female	trans
cg08653161_CES5A	2.47E-09	5.29E-08	-0.360292491	M1	Female	trans
cg06568056_IGLV3-27	2.47E-09	5.29E-08	0.817564295	M1	Female	trans
cg04329977_ENSG00000232537	2.47E-09	5.29E-08	0.739193925	M1	Female	trans
cg10178621_IRS4	2.47E-09	5.30E-08	-0.732187285	M1	Female	trans
cg01040630_RNA5SP144	2.47E-09	5.30E-08	0.686029982	M1	Female	trans
cg24949324_SH2D5	2.47E-09	5.30E-08	-0.948673538	M1	Female	trans
cg13375352_KRTAP4-9	2.48E-09	5.30E-08	0.730493148	M1	Female	trans
cg13375352_ELOCP14	2.48E-09	5.30E-08	0.730493148	M1	Female	trans
cg13375352_ELOCP7	2.48E-09	5.30E-08	0.730493148	M1	Female	trans
cg13375352_CASC6	2.48E-09	5.30E-08	0.320249839	M1	Female	trans
cg13375352_RN7SKP279	2.48E-09	5.30E-08	0.891323172	M1	Female	trans
cg13375352_NDUFA12P1	2.48E-09	5.30E-08	1.126604106	M1	Female	trans
cg13375352_ENSG00000227139	2.48E-09	5.30E-08	0.613465739	M1	Female	trans
cg13375352_ENSG00000235274	2.48E-09	5.30E-08	0.891323172	M1	Female	trans
cg13375352_LINC02559	2.48E-09	5.30E-08	1.255844043	M1	Female	trans
cg13375352_ENSG00000199959	2.48E-09	5.30E-08	0.563302053	M1	Female	trans
cg13375352_MIR325	2.48E-09	5.30E-08	1.255844043	M1	Female	trans
cg13375352_CYCSP49	2.48E-09	5.30E-08	1.255844043	M1	Female	trans
cg13375352_SSU72P8	2.48E-09	5.30E-08	1.255844043	M1	Female	trans
cg13375352_ENSG00000232120	2.48E-09	5.30E-08	1.255844043	M1	Female	trans
cg13375352_ENSG00000241667	2.48E-09	5.30E-08	1.255844043	M1	Female	trans
cg25366472_HEPHL1	2.48E-09	5.30E-08	-0.700853621	M1	Female	trans
cg04688871_LINC01758	2.48E-09	5.30E-08	-0.435709923	M1	Female	trans
cg24863484_RNU6-821P	2.48E-09	5.30E-08	-0.526061706	M1	Female	trans
cg01520578_DEFB108F	2.48E-09	5.30E-08	-1.302300164	M1	Female	trans
cg13404427_GAGE12G	2.48E-09	5.30E-08	-0.264506664	M1	Female	trans
cg15509969_PRB4	2.48E-09	5.30E-08	0.012831561	M1	Female	trans
cg26338386_OR6B1	2.48E-09	5.30E-08	-0.916180709	M1	Female	trans
cg07886337_LINC02817	2.48E-09	5.30E-08	-0.420928832	M1	Female	trans
cg14522097_RNA5SP41	2.48E-09	5.30E-08	-0.62140214	M1	Female	trans
cg16274716_MTND4LP11	2.48E-09	5.31E-08	-0.961556082	M1	Female	trans
cg05921384_RNU6-361P	2.48E-09	5.31E-08	-0.72771566	M1	Female	trans
cg13258697_LINC00841	2.48E-09	5.31E-08	-0.464986324	M1	Female	trans
cg13258697_PRAMEF2	2.48E-09	5.31E-08	-0.829623868	M1	Female	trans
cg13258697_RNA5-8SP5	2.48E-09	5.31E-08	-0.829623868	M1	Female	trans
cg13258697_BRI3P2	2.48E-09	5.31E-08	-0.829623868	M1	Female	trans
cg13258697_RN7SL601P	2.48E-09	5.31E-08	-0.829623868	M1	Female	trans
cg13258697_ENSG00000218561	2.48E-09	5.31E-08	-0.744246598	M1	Female	trans
cg13258697_ENSG00000234391	2.48E-09	5.31E-08	-0.829623868	M1	Female	trans
cg13258697_LINC02032	2.48E-09	5.31E-08	-0.358491592	M1	Female	trans
cg21525898_APOC3	2.48E-09	5.31E-08	-0.650924145	M1	Female	trans
cg20614067_RPL31P47	2.48E-09	5.31E-08	-0.78659709	M1	Female	trans
cg09700868_GOLGA2P3Y	2.48E-09	5.31E-08	-0.71704291	M1	Female	trans
cg00866836_PLAC9P1	2.48E-09	5.31E-08	-1.497838314	M1	Female	trans
cg04329977_RNU6-1155P	2.48E-09	5.31E-08	0.899576141	M1	Female	trans
cg07509352_ENSG00000230725	2.48E-09	5.31E-08	-0.732079049	M1	Female	trans
cg21288684_CTNNA2-AS1	2.48E-09	5.31E-08	-0.774836001	M1	Female	trans
cg18400586_OR2E1P	2.48E-09	5.32E-08	-1.077249334	M1	Female	trans
cg10175261_U8	2.49E-09	5.32E-08	-0.917316234	M1	Female	trans
cg00171290_LMO7DN-IT1	2.49E-09	5.32E-08	-0.557979188	M1	Female	trans
cg13646545_DRGX	2.49E-09	5.32E-08	-1.213963661	M1	Female	trans
cg23024913_FOXP1-IT1	2.49E-09	5.32E-08	-0.563030129	M1	Female	trans
cg17613326_KCNJ9	2.49E-09	5.32E-08	0.683453486	M1	Female	trans
cg13500029_RAB29	2.49E-09	5.32E-08	-0.53904552	M1	Female	trans
cg14457850_SCGB2A2	2.49E-09	5.33E-08	-0.172556698	M1	Female	trans
cg20538073_OR9A1P	2.49E-09	5.33E-08	-0.583917	M1	Female	trans
cg11602485_SNORD48	2.49E-09	5.33E-08	-0.703846805	M1	Female	trans
cg14170201_DCDC2C	2.49E-09	5.33E-08	-0.597314312	M1	Female	trans
cg27190943_CNOT7P2	2.49E-09	5.33E-08	-0.502013085	M1	Female	trans
cg16360278_FCER2	2.49E-09	5.33E-08	0.227065465	M1	Female	trans
cg15488978_CDKN2A-DT	2.49E-09	5.33E-08	-0.952877985	M1	Female	trans
cg22172358_HOXA5	2.49E-09	5.33E-08	-0.578586843	M1	Female	trans
cg13404427_KRTAP3-1	2.49E-09	5.33E-08	-0.568015693	M1	Female	trans
cg25621215_CER1	2.49E-09	5.33E-08	-1.126117624	M1	Female	trans
cg24949324_RPS6P20	2.49E-09	5.33E-08	-0.655338305	M1	Female	trans
cg04544994_CSMD2-AS1	2.49E-09	5.33E-08	-0.643709984	M1	Female	trans
cg14703553_SNRPCP15	2.50E-09	5.34E-08	-1.349317014	M1	Female	trans
cg19467576_OR5S1P	2.50E-09	5.34E-08	-0.810543507	M1	Female	trans
cg24377657_DNASE1L3	2.50E-09	5.34E-08	0.521787328	M1	Female	trans
cg22661701_CRISP1	2.50E-09	5.34E-08	-0.722825019	M1	Female	trans
cg04721764_ENSG00000233424	2.50E-09	5.34E-08	-0.494076837	M1	Female	trans
cg23929072_IGSF3	2.50E-09	5.34E-08	0.76895326	M1	Female	trans
cg11662061_LINC01729	2.50E-09	5.34E-08	-0.741327337	M1	Female	trans
cg22646311_LMO7DN-IT1	2.50E-09	5.34E-08	0.673584861	M1	Female	trans
cg08406402_KRTAP9-1	2.50E-09	5.34E-08	-0.494124093	M1	Female	trans
cg08950088_PDZPH1P	2.50E-09	5.34E-08	-0.753832983	M1	Female	trans
cg03929761_MTCO2P12	2.50E-09	5.35E-08	-0.963404747	M1	Female	trans
cg17158894_ENSG00000225233	2.50E-09	5.35E-08	-0.958999056	M1	Female	trans
cg21711368_PRAMEF8	2.50E-09	5.35E-08	-0.771192956	M1	Female	trans
cg03123424_CYCSP6	2.50E-09	5.35E-08	-0.584943313	M1	Female	trans
cg05392160_TIMM8BP1	2.50E-09	5.35E-08	-0.513982371	M1	Female	trans
cg06738890_ENSG00000237062	2.51E-09	5.35E-08	-1.506241379	M1	Female	trans
cg01093202_KRTAP9-4	2.51E-09	5.35E-08	-0.900834856	M1	Female	trans
cg04826071_RPL27AP5	2.51E-09	5.36E-08	0.515418964	M1	Female	trans
cg16792066_PLEKHN1	2.51E-09	5.36E-08	0.529217064	M1	Female	trans
cg01100542_NDUFA5P1	2.51E-09	5.36E-08	-1.002356366	M1	Female	trans
cg10251456_SAPCD2P2	2.51E-09	5.36E-08	-0.569763225	M1	Female	trans
cg10251456_KRTAP19-5	2.51E-09	5.36E-08	-0.569763225	M1	Female	trans
cg10251456_MAGEC1	2.51E-09	5.36E-08	-0.17317662	M1	Female	trans
cg10251456_FAM197Y2	2.51E-09	5.36E-08	-0.614125322	M1	Female	trans
cg10251456_HMGB1P15	2.51E-09	5.36E-08	-0.439359076	M1	Female	trans
cg10251456_RNA5SP59	2.51E-09	5.36E-08	-0.979521511	M1	Female	trans
cg10251456_RNA5SP100	2.51E-09	5.36E-08	-0.979521511	M1	Female	trans
cg10251456_RNA5SP175	2.51E-09	5.36E-08	-0.979521511	M1	Female	trans
cg10251456_NEUROD6	2.51E-09	5.36E-08	-0.979521511	M1	Female	trans
cg10251456_MSANTD2P1	2.51E-09	5.36E-08	-0.979521511	M1	Female	trans
cg10251456_FAM197Y5	2.51E-09	5.36E-08	-0.973982517	M1	Female	trans
cg10251456_ENSG00000226570	2.51E-09	5.36E-08	-0.979521511	M1	Female	trans
cg10251456_FAM197Y7	2.51E-09	5.36E-08	-0.979521511	M1	Female	trans
cg10251456_FAM197Y3	2.51E-09	5.36E-08	-0.695205925	M1	Female	trans
cg10251456_ENSG00000236543	2.51E-09	5.36E-08	-0.979521511	M1	Female	trans
cg10251456_ENSG00000237653	2.51E-09	5.36E-08	-0.979521511	M1	Female	trans
cg10251456_ENSG00000241105	2.51E-09	5.36E-08	-0.695205925	M1	Female	trans
cg24051234_DEFB132	2.51E-09	5.36E-08	-0.745130246	M1	Female	trans
cg09177248_ENSG00000233494	2.51E-09	5.36E-08	-0.620197571	M1	Female	trans
cg20160035_ENSG00000237250	2.51E-09	5.36E-08	-0.887584609	M1	Female	trans
cg09391279_FLT1	2.51E-09	5.36E-08	-0.676385807	M1	Female	trans
cg26816564_ENSG00000237645	2.51E-09	5.36E-08	0.644073609	M1	Female	trans
cg16958058_RNU6-1317P	2.51E-09	5.36E-08	-0.484363025	M1	Female	trans
cg14687118_SPATA22	2.51E-09	5.36E-08	-1.055390111	M1	Female	trans
cg18811157_HOXD1	2.51E-09	5.37E-08	-0.628106929	M1	Female	trans
cg18343923_RNU6-1158P	2.51E-09	5.37E-08	-0.784656358	M1	Female	trans
cg13957457_GOT1L1	2.51E-09	5.37E-08	-0.84969915	M1	Female	trans
cg04924345_B4GALNT2	2.51E-09	5.37E-08	-0.811577911	M1	Female	trans
cg01683654_ZNF859P	2.52E-09	5.37E-08	0.85271425	M1	Female	trans
cg13728604_NDUFA4L2	2.52E-09	5.37E-08	-0.804413091	M1	Female	trans
cg02782331_ASB17	2.52E-09	5.37E-08	-0.461739404	M1	Female	trans
cg02782331_HMGB1P18	2.52E-09	5.37E-08	-0.913160285	M1	Female	trans
cg02782331_PRELID1P7	2.52E-09	5.37E-08	-0.913160285	M1	Female	trans
cg02782331_HMGN2P13	2.52E-09	5.37E-08	-0.34847693	M1	Female	trans
cg02782331_RAB1AP2	2.52E-09	5.37E-08	-0.819186214	M1	Female	trans
cg02782331_PNLIP	2.52E-09	5.37E-08	-0.913160285	M1	Female	trans
cg02782331_MIR670HG	2.52E-09	5.37E-08	-0.913160285	M1	Female	trans
cg02782331_GTF2IP2	2.52E-09	5.37E-08	-0.913160285	M1	Female	trans
cg02782331_CXorf66	2.52E-09	5.37E-08	-0.913160285	M1	Female	trans
cg02782331_ENSG00000213068	2.52E-09	5.37E-08	-0.913160285	M1	Female	trans
cg16792066_LEMD1	2.52E-09	5.37E-08	0.569463112	M1	Female	trans
cg13024511_AHCYP5	2.52E-09	5.38E-08	-0.405465884	M1	Female	trans
cg16348536_RNU6-1240P	2.52E-09	5.38E-08	-0.691311744	M1	Female	trans
cg16348536_RNU6-239P	2.52E-09	5.38E-08	-0.859961607	M1	Female	trans
cg16348536_MIR1471	2.52E-09	5.38E-08	-0.859961607	M1	Female	trans
cg16348536_RNU1-96P	2.52E-09	5.38E-08	-0.859961607	M1	Female	trans
cg16348536_RNU6-1109P	2.52E-09	5.38E-08	-0.859961607	M1	Female	trans
cg16348536_TAAR9	2.52E-09	5.38E-08	-0.859961607	M1	Female	trans
cg16348536_OR10G6	2.52E-09	5.38E-08	-0.859961607	M1	Female	trans
cg16348536_SLC25A5P4	2.52E-09	5.38E-08	-0.859961607	M1	Female	trans
cg16348536_LINC01044	2.52E-09	5.38E-08	-0.859961607	M1	Female	trans
cg16348536_MIR548H2	2.52E-09	5.38E-08	-0.859961607	M1	Female	trans
cg16348536_ZNF729	2.52E-09	5.38E-08	-0.575696623	M1	Female	trans
cg16348536_GAPDHP77	2.52E-09	5.38E-08	-0.385731128	M1	Female	trans
cg16348536_ENSG00000225949	2.52E-09	5.38E-08	-0.859961607	M1	Female	trans
cg16348536_ENSG00000227015	2.52E-09	5.38E-08	-0.859961607	M1	Female	trans
cg16348536_ENSG00000232161	2.52E-09	5.38E-08	-0.859961607	M1	Female	trans
cg16348536_ENSG00000239327	2.52E-09	5.38E-08	-0.859961607	M1	Female	trans
cg16348536_OR6S1	2.52E-09	5.38E-08	-0.813799252	M1	Female	trans
cg16348536_ENSG00000212383	2.52E-09	5.38E-08	-0.610349439	M1	Female	trans
cg16348536_ENSG00000234087	2.52E-09	5.38E-08	-0.610349439	M1	Female	trans
cg16348536_ENSG00000234108	2.52E-09	5.38E-08	-0.610349439	M1	Female	trans
cg16348536_ENSG00000240739	2.52E-09	5.38E-08	-0.240994987	M1	Female	trans
cg16348536_NME2P2	2.52E-09	5.38E-08	-0.223928988	M1	Female	trans
cg15099537_TASL	2.52E-09	5.38E-08	-0.798575491	M1	Female	trans
cg00232388_ENSG00000223504	2.52E-09	5.38E-08	-1.0285224	M1	Female	trans
cg08006275_MOXD2P	2.52E-09	5.38E-08	0.208866535	M1	Female	trans
cg12377084_RNU7-62P	2.52E-09	5.38E-08	-1.285732787	M1	Female	trans
cg20571761_GZMB	2.52E-09	5.38E-08	-0.830372294	M1	Female	trans
cg20491223_FUNDC2P3	2.52E-09	5.38E-08	0.87005345	M1	Female	trans
cg08433110_CT45A5	2.52E-09	5.38E-08	-1.392714241	M1	Female	trans
cg24949324_USH1G	2.52E-09	5.38E-08	-1.019049385	M1	Female	trans
cg25585323_NPM1P34	2.52E-09	5.38E-08	-0.681284993	M1	Female	trans
cg09299773_GBP2	2.52E-09	5.38E-08	-0.663590953	M1	Female	trans
cg17918676_KLK4	2.52E-09	5.38E-08	-0.546006463	M1	Female	trans
cg11341215_PRYP5	2.52E-09	5.38E-08	-1.011644	M1	Female	trans
cg23093741_PRG3	2.52E-09	5.39E-08	-0.646609531	M1	Female	trans
cg09299773_ACOD1	2.52E-09	5.39E-08	-0.78135157	M1	Female	trans
cg02926415_BPIFA4P	2.52E-09	5.39E-08	-0.595608187	M1	Female	trans
cg16792066_ECEL1P1	2.52E-09	5.39E-08	0.530149829	M1	Female	trans
cg25621215_OR5AK2	2.52E-09	5.39E-08	-0.666039186	M1	Female	trans
cg11067224_ENSG00000238220	2.53E-09	5.39E-08	-0.997210151	M1	Female	trans
cg13337086_LHX5	2.53E-09	5.39E-08	-0.389817424	M1	Female	trans
cg24732447_SCP2D1-AS1	2.53E-09	5.39E-08	-0.539934477	M1	Female	trans
cg03248151_SLC8A2	2.53E-09	5.40E-08	-0.971919622	M1	Female	trans
cg23817672_IQCF1	2.53E-09	5.40E-08	-0.461825827	M1	Female	trans
cg04544994_COX6CP2	2.53E-09	5.40E-08	-0.979003382	M1	Female	trans
cg09299773_ENSG00000229757	2.53E-09	5.40E-08	-0.685998436	M1	Female	trans
cg05669210_TSHB	2.53E-09	5.40E-08	0.467138065	M1	Female	trans
cg25716065_ENSG00000235932	2.53E-09	5.40E-08	0.765703142	M1	Female	trans
cg18811157_ENSG00000235852	2.53E-09	5.40E-08	-0.784726811	M1	Female	trans
cg18480033_MFFP3	2.53E-09	5.41E-08	-0.608414229	M1	Female	trans
cg13981054_OR7E46P	2.53E-09	5.41E-08	0.777544692	M1	Female	trans
cg16274716_LCE1E	2.54E-09	5.41E-08	-0.918045978	M1	Female	trans
cg16436181_ENSG00000224876	2.54E-09	5.41E-08	-0.382336649	M1	Female	trans
cg11937506_RPL32P23	2.54E-09	5.42E-08	-0.532284221	M1	Female	trans
cg11937506_LINC00352	2.54E-09	5.42E-08	-0.436239052	M1	Female	trans
cg11937506_POLR3KP1	2.54E-09	5.42E-08	-0.420342252	M1	Female	trans
cg11937506_ENSG00000224735	2.54E-09	5.42E-08	-0.749970368	M1	Female	trans
cg05387905_FOSB	2.54E-09	5.42E-08	-0.910654411	M1	Female	trans
cg23024553_RNU6-361P	2.54E-09	5.42E-08	-0.726461398	M1	Female	trans
cg21856234_HMGB1P25	2.54E-09	5.42E-08	0.392989001	M1	Female	trans
cg21856234_IGKV1D-43	2.54E-09	5.42E-08	0.255290619	M1	Female	trans
cg21856234_PLSCR5-AS1	2.54E-09	5.42E-08	0.858211094	M1	Female	trans
cg21856234_MIR758	2.54E-09	5.42E-08	0.429105547	M1	Female	trans
cg21856234_KRTAP4-8	2.54E-09	5.42E-08	0.678981579	M1	Female	trans
cg21856234_SNORA72	2.54E-09	5.42E-08	0.678981579	M1	Female	trans
cg21856234_RPL21P66	2.54E-09	5.42E-08	0.956661958	M1	Female	trans
cg21856234_Y_RNA	2.54E-09	5.42E-08	0.956661958	M1	Female	trans
cg21856234_ENSG00000223777	2.54E-09	5.42E-08	0.956661958	M1	Female	trans
cg21856234_ENSG00000224247	2.54E-09	5.42E-08	0.956661958	M1	Female	trans
cg21856234_ENSG00000227760	2.54E-09	5.42E-08	0.956661958	M1	Female	trans
cg21856234_ENSG00000228772	2.54E-09	5.42E-08	0.956661958	M1	Female	trans
cg00592315_OR5W2	2.54E-09	5.42E-08	-0.936083702	M1	Female	trans
cg07914267_RN7SL22P	2.54E-09	5.42E-08	-0.78049245	M1	Female	trans
cg07914267_PRL	2.54E-09	5.42E-08	-0.551201208	M1	Female	trans
cg20683445_ADGRA2	2.54E-09	5.42E-08	-0.502695643	M1	Female	trans
cg16887334_RNU6-746P	2.54E-09	5.42E-08	-0.664598962	M1	Female	trans
cg22016724_RN7SKP94	2.54E-09	5.42E-08	-0.070488747	M1	Female	trans
cg22016724_LINC00408	2.54E-09	5.42E-08	-1.007962121	M1	Female	trans
cg22016724_ENSG00000216913	2.54E-09	5.42E-08	-1.007962121	M1	Female	trans
cg22016724_RPL35AP37	2.54E-09	5.42E-08	-0.414062693	M1	Female	trans
cg22016724_LPCAT2BP	2.54E-09	5.42E-08	-0.828125386	M1	Female	trans
cg22016724_RN7SKP212	2.54E-09	5.42E-08	-0.452115958	M1	Female	trans
cg22016724_RN7SL564P	2.54E-09	5.42E-08	-0.494899577	M1	Female	trans
cg22016724_OR2A41P	2.54E-09	5.42E-08	-0.904231915	M1	Female	trans
cg22016724_ASB10	2.54E-09	5.42E-08	-0.904231915	M1	Female	trans
cg22016724_RNU6-1151P	2.54E-09	5.42E-08	-0.338221728	M1	Female	trans
cg22016724_ENSG00000225598	2.54E-09	5.42E-08	-0.715391373	M1	Female	trans
cg23929072_CD83	2.54E-09	5.42E-08	0.649544913	M1	Female	trans
cg18455405_ENSG00000225625	2.54E-09	5.42E-08	-0.538055636	M1	Female	trans
cg10548700_OAS2	2.54E-09	5.42E-08	0.766589572	M1	Female	trans
cg13799853_OR2Z1	2.54E-09	5.42E-08	0.792714579	M1	Female	trans
cg15542496_ENSG00000234460	2.55E-09	5.43E-08	-0.714544812	M1	Female	trans
cg18811157_HR	2.55E-09	5.43E-08	-0.783804013	M1	Female	trans
cg05669210_ENSG00000229494	2.55E-09	5.43E-08	0.470876525	M1	Female	trans
cg04726019_RN7SL98P	2.55E-09	5.43E-08	-0.578044066	M1	Female	trans
cg01538049_CADM2-AS2	2.55E-09	5.43E-08	-0.300114434	M1	Female	trans
cg08524072_RN7SL231P	2.55E-09	5.43E-08	-0.691021329	M1	Female	trans
cg03165426_GLP1R	2.55E-09	5.43E-08	-0.722705185	M1	Female	trans
cg11269444_TRGJP	2.55E-09	5.43E-08	-0.797460146	M1	Female	trans
cg20504446_RPL38P2	2.55E-09	5.43E-08	-0.629593534	M1	Female	trans
cg22656247_MIR557	2.55E-09	5.43E-08	-0.820826579	M1	Female	trans
cg09299773_BTN3A3	2.55E-09	5.43E-08	-0.606612736	M1	Female	trans
cg03697766_ABCC8	2.55E-09	5.44E-08	-0.699106724	M1	Female	trans
cg20120218_LINC00355	2.55E-09	5.44E-08	-0.731340129	M1	Female	trans
cg02726798_RNU6-289P	2.55E-09	5.44E-08	-0.821593165	M1	Female	trans
cg16792066_CILP2	2.55E-09	5.44E-08	0.424014847	M1	Female	trans
cg00190393_ENSG00000226812	2.55E-09	5.44E-08	-0.759509139	M1	Female	trans
cg18601483_MIR30A	2.55E-09	5.44E-08	-0.627221702	M1	Female	trans
cg17753661_RPL22P4	2.56E-09	5.45E-08	-1.030924637	M1	Female	trans
cg21855143_PSMC1P6	2.56E-09	5.45E-08	-0.784718435	M1	Female	trans
cg06362514_ALAS2	2.56E-09	5.45E-08	-0.998762087	M1	Female	trans
cg09981313_ENSG00000226239	2.56E-09	5.45E-08	-0.649672436	M1	Female	trans
cg25217772_ENSG00000227045	2.56E-09	5.45E-08	-0.878548927	M1	Female	trans
cg20614067_RNY4P23	2.56E-09	5.45E-08	-0.814625546	M1	Female	trans
cg13799853_ENSG00000235782	2.56E-09	5.45E-08	0.627806011	M1	Female	trans
cg15488978_ENSG00000237265	2.56E-09	5.45E-08	-0.773836334	M1	Female	trans
cg01479912_RNU6-1286P	2.56E-09	5.46E-08	0.323862006	M1	Female	trans
cg22609539_RNU6-294P	2.56E-09	5.46E-08	-1.069847645	M1	Female	trans
cg15113413_RPL5P33	2.56E-09	5.46E-08	-0.149999478	M1	Female	trans
cg15113413_LCE2B	2.56E-09	5.46E-08	-0.688958173	M1	Female	trans
cg15113413_OR10J6P	2.56E-09	5.46E-08	-0.488981405	M1	Female	trans
cg15113413_CNN2P11	2.56E-09	5.46E-08	-0.462359883	M1	Female	trans
cg15113413_MTND4P28	2.56E-09	5.46E-08	-0.688958173	M1	Female	trans
cg15113413_PRR23B	2.56E-09	5.46E-08	-0.688958173	M1	Female	trans
cg15113413_GPR53P	2.56E-09	5.46E-08	-0.688958173	M1	Female	trans
cg15113413_RPL23AP46	2.56E-09	5.46E-08	-0.688958173	M1	Female	trans
cg15113413_DEFA7P	2.56E-09	5.46E-08	-0.688958173	M1	Female	trans
cg15113413_RNU1-101P	2.56E-09	5.46E-08	-0.618056924	M1	Female	trans
cg15113413_PAICSP2	2.56E-09	5.46E-08	-0.688958173	M1	Female	trans
cg15113413_Y_RNA	2.56E-09	5.46E-08	-0.688958173	M1	Female	trans
cg15113413_MIR764	2.56E-09	5.46E-08	-0.688958173	M1	Female	trans
cg15113413_ENSG00000225480	2.56E-09	5.46E-08	-0.488981405	M1	Female	trans
cg15113413_ENSG00000227475	2.56E-09	5.46E-08	-0.688958173	M1	Female	trans
cg15113413_ENSG00000228289	2.56E-09	5.46E-08	-0.688958173	M1	Female	trans
cg15113413_ENSG00000230867	2.56E-09	5.46E-08	-0.488981405	M1	Female	trans
cg15113413_ENSG00000236823	2.56E-09	5.46E-08	-0.688958173	M1	Female	trans
cg15113413_APCS	2.56E-09	5.46E-08	-0.40074978	M1	Female	trans
cg15113413_MIR548XHG	2.56E-09	5.46E-08	-0.167388901	M1	Female	trans
cg15113413_RPL26P37	2.56E-09	5.46E-08	-0.386146229	M1	Female	trans
cg20657843_GOLGA6L2	2.56E-09	5.46E-08	-0.516149818	M1	Female	trans
cg06836895_ENSG00000214759	2.56E-09	5.46E-08	-0.467269286	M1	Female	trans
cg08101543_VSIG10L	2.57E-09	5.46E-08	-0.588253688	M1	Female	trans
cg07636088_ENSG00000226595	2.57E-09	5.47E-08	0.617345675	M1	Female	trans
cg18947032_ZNF679	2.57E-09	5.47E-08	3.073072939	M1	Female	trans
cg11314630_RNU6-451P	2.57E-09	5.47E-08	-0.494749816	M1	Female	trans
cg03229431_ENSG00000226671	2.57E-09	5.47E-08	-0.445969048	M1	Female	trans
cg09627874_RPL21P32	2.57E-09	5.47E-08	0.558030328	M1	Female	trans
cg18266472_LCE1B	2.57E-09	5.47E-08	0.599068488	M1	Female	trans
cg18455405_CBFA2T3	2.57E-09	5.47E-08	-0.523541231	M1	Female	trans
cg16959364_RCBTB2P1	2.57E-09	5.47E-08	-0.59311334	M1	Female	trans
cg15762175_ADGRD1	2.57E-09	5.48E-08	-0.997339057	M1	Female	trans
cg26512142_MMP19	2.57E-09	5.48E-08	0.848154421	M1	Female	trans
cg25366472_ENSG00000223906	2.57E-09	5.48E-08	-0.600328582	M1	Female	trans
cg22291003_ENSG00000236075	2.57E-09	5.48E-08	-1.002823239	M1	Female	trans
cg22291003_HOXC10	2.57E-09	5.48E-08	-0.397852284	M1	Female	trans
cg01861555_COL5A3	2.57E-09	5.48E-08	-0.573723729	M1	Female	trans
cg11996362_ZNF114P1	2.57E-09	5.48E-08	-0.441611539	M1	Female	trans
cg06620353_PPP2R2C	2.57E-09	5.48E-08	-0.645446452	M1	Female	trans
cg23093741_OR5G1P	2.58E-09	5.48E-08	-0.838802377	M1	Female	trans
cg10100117_RPL31P13	2.58E-09	5.48E-08	-0.572669211	M1	Female	trans
cg10100117_PPIAP65	2.58E-09	5.48E-08	-0.806871447	M1	Female	trans
cg10100117_PCGEM1	2.58E-09	5.48E-08	-0.723835647	M1	Female	trans
cg10100117_RN7SL492P	2.58E-09	5.48E-08	-0.806871447	M1	Female	trans
cg10100117_CIBAR1P2	2.58E-09	5.48E-08	-0.283732857	M1	Female	trans
cg10100117_RNU6-263P	2.58E-09	5.48E-08	-0.331456269	M1	Female	trans
cg10100117_RNU6-1218P	2.58E-09	5.48E-08	-0.46933699	M1	Female	trans
cg10100117_RN7SKP294	2.58E-09	5.48E-08	-0.806871447	M1	Female	trans
cg10100117_MT1CP	2.58E-09	5.48E-08	-0.806871447	M1	Female	trans
cg10100117_KRTAP8-3P	2.58E-09	5.48E-08	-0.572669211	M1	Female	trans
cg10100117_ENSG00000217483	2.58E-09	5.48E-08	-0.572669211	M1	Female	trans
cg10100117_ENSG00000239255	2.58E-09	5.48E-08	-0.806871447	M1	Female	trans
cg10100117_RNY4P27	2.58E-09	5.48E-08	-0.361917824	M1	Female	trans
cg10100117_KRTAP10-9	2.58E-09	5.48E-08	-0.758819764	M1	Female	trans
cg02720442_KRT33A	2.58E-09	5.49E-08	0.778093049	M1	Female	trans
cg24993859_RN7SKP17	2.58E-09	5.49E-08	-0.748768255	M1	Female	trans
cg23238869_HSD11B1	2.58E-09	5.49E-08	-0.720825071	M1	Female	trans
cg03598801_ENSG00000236118	2.58E-09	5.49E-08	-0.468665437	M1	Female	trans
cg08690235_ENSG00000214259	2.58E-09	5.49E-08	-0.583628177	M1	Female	trans
cg08690235_ENSG00000233275	2.58E-09	5.49E-08	-0.969458114	M1	Female	trans
cg17201960_MTND6P9	2.58E-09	5.49E-08	-1.101255228	M1	Female	trans
cg17201960_RPSAP34	2.58E-09	5.49E-08	-0.493962076	M1	Female	trans
cg17201960_RN7SL255P	2.58E-09	5.49E-08	-0.206943942	M1	Female	trans
cg17201960_LINC01425	2.58E-09	5.49E-08	-1.101255228	M1	Female	trans
cg17201960_KRTAP10-4	2.58E-09	5.49E-08	-0.945865364	M1	Female	trans
cg17201960_ENSG00000240842	2.58E-09	5.49E-08	-1.101255228	M1	Female	trans
cg17201960_MEMO1P3	2.58E-09	5.49E-08	-0.781605255	M1	Female	trans
cg17201960_MYF6	2.58E-09	5.49E-08	-0.640572691	M1	Female	trans
cg17201960_IGLJ4	2.58E-09	5.49E-08	-0.617229855	M1	Female	trans
cg17201960_GSX2	2.58E-09	5.49E-08	-0.444202744	M1	Female	trans
cg22801868_RNU6-1249P	2.58E-09	5.49E-08	0.26216056	M1	Female	trans
cg22801868_ENSG00000169164	2.58E-09	5.49E-08	0.26216056	M1	Female	trans
cg22801868_ENSG00000213750	2.58E-09	5.49E-08	0.700883254	M1	Female	trans
cg22801868_YBX1P9	2.58E-09	5.49E-08	0.554510215	M1	Female	trans
cg22801868_CTBP2P5	2.58E-09	5.49E-08	0.350441627	M1	Female	trans
cg22801868_RNA5SP184	2.58E-09	5.49E-08	0.454454597	M1	Female	trans
cg22801868_ENSG00000232249	2.58E-09	5.49E-08	0.167761157	M1	Female	trans
cg22801868_RPL23AP39	2.58E-09	5.49E-08	0.781286039	M1	Female	trans
cg22801868_PRELID1P2	2.58E-09	5.49E-08	0.781286039	M1	Female	trans
cg22801868_KRT18P66	2.58E-09	5.49E-08	0.781286039	M1	Female	trans
cg22801868_SLC22A12	2.58E-09	5.49E-08	0.781286039	M1	Female	trans
cg22801868_RNY3P5	2.58E-09	5.49E-08	0.781286039	M1	Female	trans
cg22801868_ENSG00000223421	2.58E-09	5.49E-08	0.781286039	M1	Female	trans
cg22801868_ENSG00000225055	2.58E-09	5.49E-08	0.781286039	M1	Female	trans
cg22801868_ENSG00000225448	2.58E-09	5.49E-08	0.781286039	M1	Female	trans
cg22801868_ENSG00000227150	2.58E-09	5.49E-08	0.781286039	M1	Female	trans
cg22801868_ENSG00000230472	2.58E-09	5.49E-08	0.781286039	M1	Female	trans
cg22801868_ENSG00000231630	2.58E-09	5.49E-08	0.781286039	M1	Female	trans
cg22801868_ENSG00000231855	2.58E-09	5.49E-08	0.781286039	M1	Female	trans
cg20785758_RNU6-1204P	2.58E-09	5.49E-08	-0.903595386	M1	Female	trans
cg00643695_ENSG00000230704	2.58E-09	5.49E-08	-0.808299886	M1	Female	trans
cg07230864_TRIM61	2.58E-09	5.49E-08	-0.723113072	M1	Female	trans
cg01093202_PPIAP33	2.58E-09	5.49E-08	-0.601591802	M1	Female	trans
cg04688871_OTUD6A	2.58E-09	5.50E-08	-0.7169028	M1	Female	trans
cg01708411_RNU7-34P	2.59E-09	5.50E-08	0.545095364	M1	Female	trans
cg14646214_CDH3	2.59E-09	5.50E-08	-0.882879216	M1	Female	trans
cg13799853_ENSG00000215409	2.59E-09	5.50E-08	0.686225965	M1	Female	trans
cg08266644_SPAG11B	2.59E-09	5.50E-08	-1.050759926	M1	Female	trans
cg08266644_SPAG11A	2.59E-09	5.50E-08	-1.050759926	M1	Female	trans
cg10814415_ENSG00000225148	2.59E-09	5.50E-08	-0.43475831	M1	Female	trans
cg25138053_LINC01849	2.59E-09	5.50E-08	0.69861689	M1	Female	trans
cg18811157_ENSG00000231881	2.59E-09	5.50E-08	-0.792073878	M1	Female	trans
cg22702814_TRBV1	2.59E-09	5.50E-08	-0.687150125	M1	Female	trans
cg08547343_MIR595	2.59E-09	5.50E-08	0.390531248	M1	Female	trans
cg15741247_C1QL1	2.59E-09	5.50E-08	-0.942904011	M1	Female	trans
cg24232370_ENSG00000243038	2.59E-09	5.50E-08	-0.899360682	M1	Female	trans
cg14509967_CXCL9	2.59E-09	5.50E-08	0.617829145	M1	Female	trans
cg17604362_RNU1-98P	2.59E-09	5.50E-08	-1.161709018	M1	Female	trans
cg14529767_PAFAH1B2P1	2.59E-09	5.50E-08	1.008809271	M1	Female	trans
cg14284424_ENSG00000232145	2.59E-09	5.51E-08	0.694992729	M1	Female	trans
cg18701685_GUCA2A	2.59E-09	5.51E-08	0.579971773	M1	Female	trans
cg05518022_LINC02474	2.59E-09	5.51E-08	0.674830736	M1	Female	trans
cg11041558_ADAM3A	2.59E-09	5.51E-08	-0.457044364	M1	Female	trans
cg13337086_ENSG00000188078	2.59E-09	5.51E-08	-1.072447707	M1	Female	trans
cg06620353_HTN1	2.60E-09	5.52E-08	-0.680451362	M1	Female	trans
cg02982951_ENSG00000229961	2.60E-09	5.52E-08	-0.578298486	M1	Female	trans
cg06627950_OR7E162P	2.60E-09	5.52E-08	-0.709197729	M1	Female	trans
cg16278658_RALBP1P2	2.60E-09	5.52E-08	-0.671177794	M1	Female	trans
cg20638896_LIPG	2.60E-09	5.52E-08	-1.250385496	M1	Female	trans
cg16515500_ENSG00000237378	2.60E-09	5.52E-08	-0.661039686	M1	Female	trans
cg05065888_ENSG00000206776	2.60E-09	5.52E-08	-0.415657101	M1	Female	trans
cg02251147_ENSG00000225656	2.60E-09	5.53E-08	-0.680312134	M1	Female	trans
cg03780545_ENSG00000220131	2.60E-09	5.53E-08	0.606633237	M1	Female	trans
cg06338987_RNU6-11P	2.60E-09	5.53E-08	-0.511809088	M1	Female	trans
cg19822890_RPS29P9	2.60E-09	5.53E-08	-0.374360934	M1	Female	trans
cg27483382_C4B	2.60E-09	5.53E-08	-0.657165302	M1	Female	trans
cg15197135_DIAPH3-AS1	2.60E-09	5.53E-08	-0.561478873	M1	Female	trans
cg10488013_MTATP6P16	2.60E-09	5.53E-08	-0.558169493	M1	Female	trans
cg27399957_ENSG00000229116	2.61E-09	5.54E-08	-0.953161358	M1	Female	trans
cg02448481_SGCA	2.61E-09	5.54E-08	-1.437913267	M1	Female	trans
cg21856234_CTAG2	2.61E-09	5.54E-08	0.95367948	M1	Female	trans
cg04181991_RN7SL836P	2.61E-09	5.54E-08	-0.437580836	M1	Female	trans
cg15031917_CDC27P2	2.61E-09	5.54E-08	0.694458659	M1	Female	trans
cg05884880_LCN8	2.61E-09	5.54E-08	-0.939835087	M1	Female	trans
cg01055696_SNORD115-6	2.61E-09	5.54E-08	-0.83809146	M1	Female	trans
cg20381798_SNORD115-19	2.61E-09	5.54E-08	0.438421064	M1	Female	trans
cg11478335_ELOVL2-AS1	2.61E-09	5.55E-08	-0.86731202	M1	Female	trans
cg24118983_ENSG00000228997	2.61E-09	5.55E-08	-0.892462928	M1	Female	trans
cg15197135_RNU6-829P	2.61E-09	5.55E-08	-0.699620534	M1	Female	trans
cg03033996_ENSG00000207002	2.61E-09	5.55E-08	-0.638222702	M1	Female	trans
cg23492225_RN7SKP178	2.61E-09	5.55E-08	-0.575607267	M1	Female	trans
cg24829772_ENSG00000223977	2.61E-09	5.55E-08	-0.353775778	M1	Female	trans
cg04152562_ENSG00000230404	2.61E-09	5.55E-08	-1.111969835	M1	Female	trans
cg03699103_DEFB103B	2.61E-09	5.55E-08	-0.762992535	M1	Female	trans
cg21711368_OR8D1	2.61E-09	5.55E-08	-0.766724769	M1	Female	trans
cg07596643_HTN1	2.62E-09	5.55E-08	1.949753095	M1	Female	trans
cg08013109_IGHV1-58	2.62E-09	5.55E-08	-0.347705148	M1	Female	trans
cg22203300_TNNT2	2.62E-09	5.56E-08	-1.438640477	M1	Female	trans
cg21774804_MIR204	2.62E-09	5.56E-08	-1.189108039	M1	Female	trans
cg05713971_EEF1A1P40	2.62E-09	5.56E-08	0.725051446	M1	Female	trans
cg22646311_HIGD2AP1	2.62E-09	5.56E-08	0.66321703	M1	Female	trans
cg15405368_RN7SL164P	2.62E-09	5.56E-08	0.400482382	M1	Female	trans
cg17329886_ENSG00000242753	2.62E-09	5.57E-08	-0.48380343	M1	Female	trans
cg25212717_GPR158	2.62E-09	5.57E-08	-0.877420939	M1	Female	trans
cg24232370_MIR1294	2.62E-09	5.57E-08	-1.191456293	M1	Female	trans
cg22609539_GAPDHP16	2.62E-09	5.57E-08	-1.049433592	M1	Female	trans
cg07139794_ENSG00000237645	2.62E-09	5.57E-08	-0.574940898	M1	Female	trans
cg02673703_ENSG00000215512	2.62E-09	5.57E-08	-0.356458693	M1	Female	trans
cg14378465_PENK	2.62E-09	5.57E-08	-0.597027	M1	Female	trans
cg16656119_NDUFS5P2	2.62E-09	5.57E-08	-0.756536818	M1	Female	trans
cg08188698_PDCL3P1	2.62E-09	5.57E-08	-1.024863413	M1	Female	trans
cg12707723_ENSG00000238232	2.62E-09	5.57E-08	-0.379053857	M1	Female	trans
cg10054332_ENSG00000224054	2.63E-09	5.58E-08	-0.283836346	M1	Female	trans
cg10054332_RNU6-1071P	2.63E-09	5.58E-08	-0.490394515	M1	Female	trans
cg10054332_SMC4P1	2.63E-09	5.58E-08	-0.690949197	M1	Female	trans
cg10054332_RNA5SP366	2.63E-09	5.58E-08	-0.490394515	M1	Female	trans
cg10054332_RPL17P2	2.63E-09	5.58E-08	-0.490394515	M1	Female	trans
cg10054332_PYY3	2.63E-09	5.58E-08	-0.690949197	M1	Female	trans
cg10054332_ENSG00000225007	2.63E-09	5.58E-08	-0.690949197	M1	Female	trans
cg10054332_ENSG00000237083	2.63E-09	5.58E-08	-0.490394515	M1	Female	trans
cg03822746_NFE2	2.63E-09	5.58E-08	-0.695373194	M1	Female	trans
cg22159430_RN7SL317P	2.63E-09	5.58E-08	-0.659523375	M1	Female	trans
cg05747874_PABPC1P10	2.63E-09	5.59E-08	-0.506800499	M1	Female	trans
cg26985471_MIR588	2.63E-09	5.59E-08	-0.54631551	M1	Female	trans
cg26985471_RPL7P10	2.63E-09	5.59E-08	-0.769739978	M1	Female	trans
cg26985471_BRINP3	2.63E-09	5.59E-08	-0.769739978	M1	Female	trans
cg26985471_RBMY1HP	2.63E-09	5.59E-08	-0.769739978	M1	Female	trans
cg26985471_ENSG00000205452	2.63E-09	5.59E-08	-0.431422692	M1	Female	trans
cg26985471_ASS1P4	2.63E-09	5.59E-08	-0.769739978	M1	Female	trans
cg26985471_CALM1P1	2.63E-09	5.59E-08	-0.546317206	M1	Female	trans
cg26985471_SHROOM2P1	2.63E-09	5.59E-08	-0.447738541	M1	Female	trans
cg26985471_ENSG00000238192	2.63E-09	5.59E-08	-0.769739978	M1	Female	trans
cg26985471_RNU6-270P	2.63E-09	5.59E-08	-0.690525407	M1	Female	trans
cg20160035_IMMTP1	2.63E-09	5.59E-08	-0.815108926	M1	Female	trans
cg15411736_NTRK2	2.63E-09	5.59E-08	-0.871265908	M1	Female	trans
cg17039519_RANP2	2.63E-09	5.59E-08	-0.823515776	M1	Female	trans
cg09081941_CD44	2.63E-09	5.59E-08	-0.996393192	M1	Female	trans
cg00303919_ENSG00000203605	2.63E-09	5.59E-08	-0.903479957	M1	Female	trans
cg07139794_RBPJP5	2.63E-09	5.59E-08	-0.752545832	M1	Female	trans
cg24863484_CCR4	2.63E-09	5.59E-08	-0.771570781	M1	Female	trans
cg13911116_H3P43	2.63E-09	5.59E-08	-1.012307079	M1	Female	trans
cg27030245_RNU6-1197P	2.63E-09	5.59E-08	0.813748384	M1	Female	trans
cg08403010_SLC9B1P3	2.64E-09	5.59E-08	0.794204754	M1	Female	trans
cg14122110_ENSG00000237035	2.64E-09	5.60E-08	-0.725085838	M1	Female	trans
cg14646214_LTB4R	2.64E-09	5.60E-08	-0.867040598	M1	Female	trans
cg04070200_RPL7AP28	2.64E-09	5.60E-08	-0.729416921	M1	Female	trans
cg20942887_ENSG00000213296	2.64E-09	5.60E-08	-0.585003525	M1	Female	trans
cg12803615_RNU6-17P	2.64E-09	5.60E-08	-0.748666709	M1	Female	trans
cg05338066_LRRC3B	2.64E-09	5.60E-08	0.631428291	M1	Female	trans
cg08046581_RPL17P20	2.64E-09	5.60E-08	-0.861649421	M1	Female	trans
cg08880327_CHRM2	2.64E-09	5.60E-08	-0.4881083	M1	Female	trans
cg02536637_ENSG00000238764	2.64E-09	5.60E-08	-0.619304096	M1	Female	trans
cg23070318_SNORA3C	2.64E-09	5.60E-08	-0.887926521	M1	Female	trans
cg14170201_MTATP6P29	2.64E-09	5.60E-08	-0.892224278	M1	Female	trans
cg17918676_BCAS2P3	2.64E-09	5.60E-08	-0.538209167	M1	Female	trans
cg11156873_BCAS2P3	2.64E-09	5.60E-08	-0.410592425	M1	Female	trans
cg20571761_MIR548P	2.64E-09	5.61E-08	-0.65215311	M1	Female	trans
cg04667681_ENSG00000231401	2.64E-09	5.61E-08	-0.557478364	M1	Female	trans
cg07994735_IGHV3-11	2.64E-09	5.61E-08	-0.213424803	M1	Female	trans
cg15741247_KRT13	2.64E-09	5.61E-08	-1.011440053	M1	Female	trans
cg06376786_LINC01440	2.65E-09	5.61E-08	-0.642537717	M1	Female	trans
cg08044704_PODN	2.65E-09	5.61E-08	-0.902200179	M1	Female	trans
cg14584450_RNA5S9	2.65E-09	5.61E-08	-1.140940522	M1	Female	trans
cg02673703_PPIAP9	2.65E-09	5.61E-08	-0.593911643	M1	Female	trans
cg18024856_GAPDHP32	2.65E-09	5.61E-08	0.541490444	M1	Female	trans
cg04515996_G0S2	2.65E-09	5.62E-08	0.592528173	M1	Female	trans
cg07777115_CDH15	2.65E-09	5.62E-08	-0.48879856	M1	Female	trans
cg13799853_RNA5SP174	2.65E-09	5.62E-08	0.637147378	M1	Female	trans
cg11156873_RPL19P14	2.65E-09	5.62E-08	-0.475060725	M1	Female	trans
cg25284798_RPS6P20	2.65E-09	5.62E-08	-0.411801833	M1	Female	trans
cg18095452_ENSG00000229618	2.65E-09	5.63E-08	-0.701862628	M1	Female	trans
cg01083651_PDZRN3-AS1	2.65E-09	5.63E-08	-0.398809298	M1	Female	trans
cg24166175_ZCRB1P1	2.66E-09	5.63E-08	-0.609950932	M1	Female	trans
cg00171290_MAPT	2.66E-09	5.63E-08	-0.415398976	M1	Female	trans
cg15031917_ENSG00000233018	2.66E-09	5.63E-08	0.551491966	M1	Female	trans
cg05492735_ENSG00000235434	2.66E-09	5.63E-08	-1.698091978	M1	Female	trans
cg04667681_MYOT	2.66E-09	5.63E-08	-0.635495316	M1	Female	trans
cg20295071_GPR176	2.66E-09	5.64E-08	0.60107859	M1	Female	trans
cg07917878_ENSG00000231295	2.66E-09	5.64E-08	-1.210102093	M1	Female	trans
cg15781397_LINC00385	2.66E-09	5.64E-08	-1.1152397	M1	Female	trans
cg17653352_ENSG00000236668	2.66E-09	5.64E-08	-0.716410382	M1	Female	trans
cg13363608_MOS	2.66E-09	5.64E-08	-0.755204508	M1	Female	trans
cg07994735_ENSG00000234389	2.66E-09	5.64E-08	-0.804785713	M1	Female	trans
cg14378465_TAS2R46	2.66E-09	5.64E-08	-0.536251495	M1	Female	trans
cg23370710_RPS12P10	2.66E-09	5.64E-08	-0.912387562	M1	Female	trans
cg04271445_RPL35AP19	2.66E-09	5.65E-08	-0.587989864	M1	Female	trans
cg16131126_ENSG00000235168	2.66E-09	5.65E-08	-0.749070525	M1	Female	trans
cg04751533_MN1	2.66E-09	5.65E-08	-0.737657157	M1	Female	trans
cg07784793_RNY4P18	2.67E-09	5.65E-08	-0.926894123	M1	Female	trans
cg04938082_RNU6-591P	2.67E-09	5.65E-08	-0.533617552	M1	Female	trans
cg08764590_PPIAP38	2.67E-09	5.65E-08	-0.795449639	M1	Female	trans
cg26034147_NDUFS5P5	2.67E-09	5.65E-08	-0.599217955	M1	Female	trans
cg10387963_ENSG00000229239	2.67E-09	5.66E-08	-0.56640561	M1	Female	trans
cg14594743_ENSG00000229882	2.67E-09	5.66E-08	-0.644703135	M1	Female	trans
cg18701685_SCEL-AS1	2.67E-09	5.66E-08	0.608647325	M1	Female	trans
cg15644305_OR6L1P	2.67E-09	5.66E-08	-0.791895552	M1	Female	trans
cg06469326_ANKRD30B	2.67E-09	5.66E-08	-0.894209195	M1	Female	trans
cg09562756_TRBV6-4	2.67E-09	5.66E-08	-0.58325135	M1	Female	trans
cg26243156_MIR582	2.67E-09	5.66E-08	-0.661437094	M1	Female	trans
cg12307698_ZNF114P1	2.67E-09	5.66E-08	0.451113227	M1	Female	trans
cg02536637_RNU6-1240P	2.67E-09	5.66E-08	-0.59580777	M1	Female	trans
cg02536637_RNU6-239P	2.67E-09	5.66E-08	-0.741158836	M1	Female	trans
cg02536637_NME2P2	2.67E-09	5.66E-08	-0.192993439	M1	Female	trans
cg02536637_MIR1471	2.67E-09	5.66E-08	-0.741158836	M1	Female	trans
cg02536637_RNU1-96P	2.67E-09	5.66E-08	-0.741158836	M1	Female	trans
cg02536637_RNU6-1109P	2.67E-09	5.66E-08	-0.741158836	M1	Female	trans
cg02536637_TAAR9	2.67E-09	5.66E-08	-0.741158836	M1	Female	trans
cg02536637_OR10G6	2.67E-09	5.66E-08	-0.741158836	M1	Female	trans
cg02536637_SLC25A5P4	2.67E-09	5.66E-08	-0.741158836	M1	Female	trans
cg02536637_LINC01044	2.67E-09	5.66E-08	-0.741158836	M1	Female	trans
cg02536637_OR6S1	2.67E-09	5.66E-08	-0.701373761	M1	Female	trans
cg02536637_MIR548H2	2.67E-09	5.66E-08	-0.741158836	M1	Female	trans
cg02536637_ZNF729	2.67E-09	5.66E-08	-0.496164754	M1	Female	trans
cg02536637_ENSG00000212383	2.67E-09	5.66E-08	-0.526030321	M1	Female	trans
cg02536637_GAPDHP77	2.67E-09	5.66E-08	-0.332442787	M1	Female	trans
cg02536637_ENSG00000225949	2.67E-09	5.66E-08	-0.741158836	M1	Female	trans
cg02536637_ENSG00000227015	2.67E-09	5.66E-08	-0.741158836	M1	Female	trans
cg02536637_ENSG00000232161	2.67E-09	5.66E-08	-0.741158836	M1	Female	trans
cg02536637_ENSG00000234087	2.67E-09	5.66E-08	-0.526030321	M1	Female	trans
cg02536637_ENSG00000234108	2.67E-09	5.66E-08	-0.526030321	M1	Female	trans
cg02536637_ENSG00000239327	2.67E-09	5.66E-08	-0.741158836	M1	Female	trans
cg02536637_ENSG00000240739	2.67E-09	5.66E-08	-0.207701789	M1	Female	trans
cg04751533_GACAT3	2.67E-09	5.66E-08	-0.579526479	M1	Female	trans
cg01201054_CHAT	2.67E-09	5.66E-08	-1.021551258	M1	Female	trans
cg18198143_SPZ1	2.67E-09	5.66E-08	-0.623918927	M1	Female	trans
cg14646214_ENSG00000235888	2.67E-09	5.67E-08	-0.828267953	M1	Female	trans
cg13249146_OR2AS1P	2.67E-09	5.67E-08	-0.625496651	M1	Female	trans
cg05281096_KRT18P42	2.68E-09	5.67E-08	-0.230670492	M1	Female	trans
cg24377657_ENSG00000232494	2.68E-09	5.67E-08	0.554920738	M1	Female	trans
cg08437041_ENSG00000226565	2.68E-09	5.67E-08	-0.698088182	M1	Female	trans
cg11756968_ENSG00000215263	2.68E-09	5.67E-08	-1.412311176	M1	Female	trans
cg02990361_USH1G	2.68E-09	5.67E-08	0.809241201	M1	Female	trans
cg00169694_RNU6-1323P	2.68E-09	5.67E-08	-0.655526826	M1	Female	trans
cg23367851_RPL17P49	2.68E-09	5.67E-08	1.070714336	M1	Female	trans
cg00643695_ENSG00000228793	2.68E-09	5.67E-08	-0.61478858	M1	Female	trans
cg24360513_OBP2B	2.68E-09	5.68E-08	0.486532982	M1	Female	trans
cg01210264_CD34	2.68E-09	5.68E-08	-0.601408096	M1	Female	trans
cg16237565_ENSG00000239989	2.68E-09	5.68E-08	-0.574898282	M1	Female	trans
cg25890576_KRTAP25-1	2.68E-09	5.68E-08	-0.71273605	M1	Female	trans
cg13117792_PPIAP38	2.68E-09	5.68E-08	-0.683874416	M1	Female	trans
cg05061813_RPL35AP35	2.68E-09	5.68E-08	-0.646864233	M1	Female	trans
cg11803838_RNA5SP110	2.68E-09	5.68E-08	0.523538669	M1	Female	trans
cg19249811_C1QL2	2.68E-09	5.68E-08	-0.497822709	M1	Female	trans
cg25472353_ENSG00000205830	2.69E-09	5.69E-08	0.644108722	M1	Female	trans
cg00337181_MIR1179	2.69E-09	5.69E-08	-1.423543438	M1	Female	trans
cg12692753_ENSG00000230343	2.69E-09	5.69E-08	0.502241103	M1	Female	trans
cg13242077_PDE4DIPP10	2.69E-09	5.69E-08	-0.65572165	M1	Female	trans
cg07020979_ENSG00000227249	2.69E-09	5.69E-08	-0.535424718	M1	Female	trans
cg19776984_LY6G6F	2.69E-09	5.69E-08	-0.629324011	M1	Female	trans
cg06449486_ENSG00000233534	2.69E-09	5.69E-08	0.485619602	M1	Female	trans
cg03335313_ENSG00000226671	2.69E-09	5.69E-08	-0.397616171	M1	Female	trans
cg05061813_SYN3	2.69E-09	5.70E-08	-0.720359795	M1	Female	trans
cg18251222_ITLN1	2.69E-09	5.70E-08	0.745435106	M1	Female	trans
cg00919118_RPSAP53	2.69E-09	5.70E-08	0.572488767	M1	Female	trans
cg07830906_KRTAP4-5	2.69E-09	5.70E-08	-0.458636053	M1	Female	trans
cg04721764_RNU6-456P	2.69E-09	5.70E-08	-0.644793562	M1	Female	trans
cg05868023_IL17C	2.69E-09	5.70E-08	0.557797043	M1	Female	trans
cg04043873_CBLN1	2.69E-09	5.70E-08	-0.771420123	M1	Female	trans
cg11687389_RPL23AP89	2.69E-09	5.71E-08	-0.776128787	M1	Female	trans
cg20060216_ENSG00000239455	2.70E-09	5.71E-08	-0.696912674	M1	Female	trans
cg20695805_CILP2	2.70E-09	5.71E-08	0.575895229	M1	Female	trans
cg14045652_IGHD2-21	2.70E-09	5.71E-08	-0.894945823	M1	Female	trans
cg02797144_KRTAP13-5P	2.70E-09	5.71E-08	-0.558499179	M1	Female	trans
cg05079074_ENSG00000225708	2.70E-09	5.71E-08	-0.860595769	M1	Female	trans
cg08159493_ENSG00000230952	2.70E-09	5.71E-08	-0.980426447	M1	Female	trans
cg10245967_PCK1	2.70E-09	5.71E-08	-0.927518327	M1	Female	trans
cg00312344_CCT6P4	2.70E-09	5.71E-08	-0.636367847	M1	Female	trans
cg10520070_FGF7P7	2.70E-09	5.71E-08	-0.925337792	M1	Female	trans
cg16378520_TRIM64B	2.70E-09	5.71E-08	-0.519052517	M1	Female	trans
cg05387905_PLA2G2F	2.70E-09	5.72E-08	-1.033526944	M1	Female	trans
cg07140455_RAMP3	2.70E-09	5.72E-08	-0.651574784	M1	Female	trans
cg15018132_LINC00671	2.70E-09	5.72E-08	-0.913581261	M1	Female	trans
cg13978534_ENSG00000226096	2.70E-09	5.72E-08	0.622735066	M1	Female	trans
cg01100542_RNA5S14	2.70E-09	5.72E-08	-1.230399792	M1	Female	trans
cg19982758_ENSG00000228827	2.70E-09	5.72E-08	-0.592245375	M1	Female	trans
cg24304928_SNORD18	2.70E-09	5.72E-08	-0.649681031	M1	Female	trans
cg14171621_GOLGA6L11P	2.70E-09	5.72E-08	-0.684227762	M1	Female	trans
cg14378465_ENTHD1	2.70E-09	5.72E-08	-0.562344978	M1	Female	trans
cg04337937_ENSG00000217825	2.71E-09	5.73E-08	-0.85401505	M1	Female	trans
cg11170217_SLC26A4-AS1	2.71E-09	5.73E-08	-0.600388416	M1	Female	trans
cg18878984_ALDH7A1P4	2.71E-09	5.73E-08	-0.856106114	M1	Female	trans
cg20638896_SPP1	2.71E-09	5.73E-08	-1.273158041	M1	Female	trans
cg04751533_FOSL1	2.71E-09	5.73E-08	-0.407698254	M1	Female	trans
cg18878984_FAM90A21P	2.71E-09	5.73E-08	-0.867532758	M1	Female	trans
cg13360263_ENSG00000231951	2.71E-09	5.73E-08	-0.580493698	M1	Female	trans
cg00592315_OR11A1	2.71E-09	5.73E-08	-0.937019216	M1	Female	trans
cg16222773_ENSG00000237761	2.71E-09	5.74E-08	-0.731064231	M1	Female	trans
cg07419021_PAX4	2.71E-09	5.74E-08	0.648241916	M1	Female	trans
cg09499109_TRAV12-3	2.71E-09	5.74E-08	-0.84393675	M1	Female	trans
cg03378057_KRT17P4	2.71E-09	5.74E-08	-1.249258605	M1	Female	trans
cg02196189_LINC00375	2.71E-09	5.74E-08	-0.566094298	M1	Female	trans
cg03033996_RNA5S10	2.71E-09	5.74E-08	-0.74260585	M1	Female	trans
cg09606912_FGA	2.71E-09	5.74E-08	-0.823609521	M1	Female	trans
cg03038914_RNU6-482P	2.72E-09	5.74E-08	-0.608867782	M1	Female	trans
cg14457908_ENSG00000235615	2.72E-09	5.74E-08	-0.517537777	M1	Female	trans
cg09519485_RNU6-1327P	2.72E-09	5.74E-08	-0.9804947	M1	Female	trans
cg14503868_TRBV7-1	2.72E-09	5.74E-08	-0.233163338	M1	Female	trans
cg08266644_HOXD9	2.72E-09	5.75E-08	-0.747613374	M1	Female	trans
cg26846747_ENSG00000230516	2.72E-09	5.75E-08	-0.677576893	M1	Female	trans
cg19938179_IGLV3-4	2.72E-09	5.75E-08	-0.916664957	M1	Female	trans
cg17334266_RN7SL97P	2.72E-09	5.75E-08	-1.047559615	M1	Female	trans
cg23891601_IGKV1OR10-1	2.72E-09	5.75E-08	-0.627799412	M1	Female	trans
cg25102279_LINC02647	2.72E-09	5.75E-08	-0.557264904	M1	Female	trans
cg27661571_HSP90AA6P	2.72E-09	5.75E-08	-0.712860495	M1	Female	trans
cg13911116_LINC01440	2.72E-09	5.76E-08	-1.304719362	M1	Female	trans
cg13565400_MN1	2.72E-09	5.76E-08	0.748616222	M1	Female	trans
cg10324032_DLG3-AS1	2.72E-09	5.76E-08	-1.042558926	M1	Female	trans
cg23328066_LINC02027	2.72E-09	5.76E-08	0.337560413	M1	Female	trans
cg27399957_ENSG00000231912	2.73E-09	5.76E-08	-0.914871413	M1	Female	trans
cg15139063_ENSG00000219302	2.73E-09	5.76E-08	-0.559171954	M1	Female	trans
cg11593799_ENSG00000243705	2.73E-09	5.77E-08	-0.415216419	M1	Female	trans
cg03910065_ENSG00000230212	2.73E-09	5.77E-08	0.504559716	M1	Female	trans
cg07102783_SLC7A13	2.73E-09	5.77E-08	-0.634274543	M1	Female	trans
cg04727604_RN7SKP39	2.73E-09	5.77E-08	-0.553745441	M1	Female	trans
cg15482000_RN7SL591P	2.73E-09	5.77E-08	-1.308304192	M1	Female	trans
cg14850837_SNORD63B	2.73E-09	5.77E-08	-0.616275138	M1	Female	trans
cg01708411_MX2	2.73E-09	5.77E-08	0.756643403	M1	Female	trans
cg03035495_IGHD1-1	2.73E-09	5.77E-08	-0.76996852	M1	Female	trans
cg01055696_ENSG00000226206	2.73E-09	5.77E-08	-0.830382178	M1	Female	trans
cg05703749_ENSG00000229365	2.73E-09	5.77E-08	-0.982525412	M1	Female	trans
cg02782331_ZNF877P	2.73E-09	5.77E-08	-0.60562951	M1	Female	trans
cg05868023_ENSG00000224260	2.73E-09	5.78E-08	0.515158109	M1	Female	trans
cg15406892_KRTAP4-5	2.73E-09	5.78E-08	-0.538479537	M1	Female	trans
cg05672380_RNU6-355P	2.73E-09	5.78E-08	0.707926715	M1	Female	trans
cg11807238_ENSG00000233565	2.73E-09	5.78E-08	-0.533557038	M1	Female	trans
cg13500029_IL23R	2.73E-09	5.78E-08	-0.493067187	M1	Female	trans
cg23295942_Y_RNA	2.74E-09	5.78E-08	-0.851549931	M1	Female	trans
cg16754847_SNORA68	2.74E-09	5.78E-08	-1.258106358	M1	Female	trans
cg03743462_TRAV12-1	2.74E-09	5.79E-08	-1.170526595	M1	Female	trans
cg15883884_RNU4-44P	2.74E-09	5.79E-08	-0.606282732	M1	Female	trans
cg16899501_TRAV12-1	2.74E-09	5.79E-08	-0.66451232	M1	Female	trans
cg01387220_RNA5SP442	2.74E-09	5.79E-08	-0.94700378	M1	Female	trans
cg01387220_RNU1-52P	2.74E-09	5.79E-08	-0.7084405	M1	Female	trans
cg01387220_ENSG00000236960	2.74E-09	5.79E-08	-0.295831924	M1	Female	trans
cg01387220_RPS23P2	2.74E-09	5.79E-08	-1.055640619	M1	Female	trans
cg01387220_RN7SL542P	2.74E-09	5.79E-08	-1.055640619	M1	Female	trans
cg01387220_MYF5	2.74E-09	5.79E-08	-1.055640619	M1	Female	trans
cg01387220_ENSG00000235163	2.74E-09	5.79E-08	-1.055640619	M1	Female	trans
cg01387220_ENSG00000237202	2.74E-09	5.79E-08	-0.167163145	M1	Female	trans
cg23670372_ATP6V0CP3	2.74E-09	5.79E-08	-0.348177269	M1	Female	trans
cg19822890_WARS1	2.74E-09	5.79E-08	-0.75134593	M1	Female	trans
cg23024913_ENSG00000221060	2.74E-09	5.79E-08	-0.586400367	M1	Female	trans
cg11831394_ENSG00000234132	2.74E-09	5.79E-08	-0.68135595	M1	Female	trans
cg00811340_ENSG00000212149	2.74E-09	5.80E-08	-0.797004554	M1	Female	trans
cg04337937_EGR2	2.74E-09	5.80E-08	-0.933269838	M1	Female	trans
cg05713971_NUP35P1	2.74E-09	5.80E-08	0.699471198	M1	Female	trans
cg00470469_RNU6-884P	2.75E-09	5.80E-08	-0.523512448	M1	Female	trans
cg05669210_KCNE2	2.75E-09	5.80E-08	0.525232526	M1	Female	trans
cg00592315_CHGA	2.75E-09	5.80E-08	-0.899680684	M1	Female	trans
cg00364747_RASA4	2.75E-09	5.80E-08	-0.946778786	M1	Female	trans
cg26708548_LACRT	2.75E-09	5.81E-08	0.122764982	M1	Female	trans
cg25621215_BDNF	2.75E-09	5.81E-08	-0.881245628	M1	Female	trans
cg15465092_IFNA10	2.75E-09	5.81E-08	1.04416912	M1	Female	trans
cg08101543_RBMY1J	2.75E-09	5.81E-08	-0.691315818	M1	Female	trans
cg08771408_LILRB1-AS1	2.75E-09	5.81E-08	-0.489646944	M1	Female	trans
cg10859027_ENSG00000234812	2.75E-09	5.81E-08	-0.744429505	M1	Female	trans
cg11803838_TLX1	2.75E-09	5.81E-08	0.522641897	M1	Female	trans
cg23409591_HNRNPA1P30	2.75E-09	5.81E-08	-0.769358216	M1	Female	trans
cg25578798_RPS23P10	2.75E-09	5.81E-08	-0.549646005	M1	Female	trans
cg00628648_CT47A7	2.75E-09	5.82E-08	-0.613083705	M1	Female	trans
cg07139794_ZNF877P	2.75E-09	5.82E-08	-0.544081039	M1	Female	trans
cg16792066_KRT24	2.75E-09	5.82E-08	0.513162016	M1	Female	trans
cg15509191_CD27	2.75E-09	5.82E-08	-0.434644814	M1	Female	trans
cg05818000_CEMIP	2.75E-09	5.82E-08	-1.008396024	M1	Female	trans
cg27390524_MTND5P17	2.75E-09	5.82E-08	-0.955262121	M1	Female	trans
cg24952959_CST5	2.75E-09	5.82E-08	0.514785468	M1	Female	trans
cg08044704_AQP9	2.76E-09	5.82E-08	-0.863617652	M1	Female	trans
cg04544994_OFD1P7Y	2.76E-09	5.82E-08	-0.878471916	M1	Female	trans
cg03351580_SH2D7	2.76E-09	5.82E-08	-0.800365951	M1	Female	trans
cg19569208_SPAAR	2.76E-09	5.82E-08	0.625325829	M1	Female	trans
cg21004358_KRTAP13-5P	2.76E-09	5.83E-08	0.763693111	M1	Female	trans
cg24639178_CYP1B1-AS1	2.76E-09	5.83E-08	-0.793669979	M1	Female	trans
cg06633963_ENSG00000232408	2.76E-09	5.83E-08	-0.377084372	M1	Female	trans
cg06633963_RNA5SP38	2.76E-09	5.83E-08	-0.840684247	M1	Female	trans
cg06633963_RN7SL278P	2.76E-09	5.83E-08	-0.536890596	M1	Female	trans
cg06633963_ENSG00000198211	2.76E-09	5.83E-08	-0.840684247	M1	Female	trans
cg06633963_U8	2.76E-09	5.83E-08	-0.840684247	M1	Female	trans
cg06633963_ENSG00000223422	2.76E-09	5.83E-08	-0.596667519	M1	Female	trans
cg06633963_ENSG00000238162	2.76E-09	5.83E-08	-0.596667519	M1	Female	trans
cg06633963_LINC01015	2.76E-09	5.83E-08	-0.754168744	M1	Female	trans
cg06633963_MIR2113	2.76E-09	5.83E-08	-0.427550886	M1	Female	trans
cg23891611_H19	2.76E-09	5.83E-08	-1.061802811	M1	Female	trans
cg01086039_FTH1P20	2.76E-09	5.83E-08	-0.904286341	M1	Female	trans
cg18095452_ENSG00000233933	2.76E-09	5.83E-08	-0.610643883	M1	Female	trans
cg11756968_HLA-T	2.76E-09	5.83E-08	-1.26174642	M1	Female	trans
cg04758826_ASB17	2.76E-09	5.83E-08	-0.379175371	M1	Female	trans
cg04758826_HMGB1P18	2.76E-09	5.83E-08	-0.749877283	M1	Female	trans
cg04758826_PRELID1P7	2.76E-09	5.83E-08	-0.749877283	M1	Female	trans
cg04758826_HMGN2P13	2.76E-09	5.83E-08	-0.286165461	M1	Female	trans
cg04758826_RAB1AP2	2.76E-09	5.83E-08	-0.672706799	M1	Female	trans
cg04758826_PNLIP	2.76E-09	5.83E-08	-0.749877283	M1	Female	trans
cg04758826_MIR670HG	2.76E-09	5.83E-08	-0.749877283	M1	Female	trans
cg04758826_GTF2IP2	2.76E-09	5.83E-08	-0.749877283	M1	Female	trans
cg04758826_CXorf66	2.76E-09	5.83E-08	-0.749877283	M1	Female	trans
cg04758826_ENSG00000213068	2.76E-09	5.83E-08	-0.749877283	M1	Female	trans
cg05601623_ENSG00000235158	2.76E-09	5.83E-08	0.588196856	M1	Female	trans
cg19822890_IFIT3	2.76E-09	5.83E-08	-0.758540348	M1	Female	trans
cg04639241_ENSG00000205830	2.76E-09	5.83E-08	-0.496634748	M1	Female	trans
cg16278658_PDZK1IP1	2.76E-09	5.83E-08	-0.73178767	M1	Female	trans
cg12659158_ENSG00000230546	2.77E-09	5.84E-08	-0.432288348	M1	Female	trans
cg11761102_HMHB1	2.77E-09	5.84E-08	-1.079675745	M1	Female	trans
cg03575231_PRL	2.77E-09	5.84E-08	-0.404737885	M1	Female	trans
cg03575231_RN7SL22P	2.77E-09	5.84E-08	-0.573102633	M1	Female	trans
cg26127219_CLEC2L	2.77E-09	5.84E-08	-1.132769532	M1	Female	trans
cg04001978_OR4Q3	2.77E-09	5.84E-08	-0.801433777	M1	Female	trans
cg01843742_SAPCD2P1	2.77E-09	5.84E-08	-0.657789458	M1	Female	trans
cg09789229_MIR206	2.77E-09	5.85E-08	-0.996659729	M1	Female	trans
cg21000599_LINC00382	2.77E-09	5.85E-08	-0.676563689	M1	Female	trans
cg03292225_TRAJ59	2.77E-09	5.85E-08	-0.539846958	M1	Female	trans
cg14646214_PILRA	2.77E-09	5.85E-08	-0.851490816	M1	Female	trans
cg07140455_SLC22A3	2.77E-09	5.85E-08	-0.663626898	M1	Female	trans
cg03248151_TAFA4	2.77E-09	5.85E-08	-0.956602815	M1	Female	trans
cg14032195_SEPTIN14	2.77E-09	5.85E-08	-0.621982054	M1	Female	trans
cg26081710_DEFB132	2.77E-09	5.85E-08	-0.666500426	M1	Female	trans
cg26307193_ENSG00000203262	2.77E-09	5.85E-08	-0.77605504	M1	Female	trans
cg02726798_LUZP4	2.77E-09	5.85E-08	-0.691190058	M1	Female	trans
cg07748567_TRAV8-4	2.77E-09	5.86E-08	-0.698825654	M1	Female	trans
cg04487202_MIR1302-6	2.78E-09	5.86E-08	-0.767953511	M1	Female	trans
cg16711084_SSX3	2.78E-09	5.86E-08	-0.549911087	M1	Female	trans
cg05818000_RETN	2.78E-09	5.86E-08	-0.951660131	M1	Female	trans
cg11916219_PTMAP4	2.78E-09	5.86E-08	0.605177425	M1	Female	trans
cg16601957_LINC01675	2.78E-09	5.86E-08	-0.762324694	M1	Female	trans
cg16278658_FCGR2A	2.78E-09	5.87E-08	-0.714685003	M1	Female	trans
cg23238869_STC1	2.78E-09	5.87E-08	-0.798403511	M1	Female	trans
cg09861922_SOX1-OT	2.78E-09	5.87E-08	-1.063182226	M1	Female	trans
cg20295071_SUMO2P12	2.78E-09	5.87E-08	0.472018216	M1	Female	trans
cg05713971_UBTFL5	2.78E-09	5.87E-08	0.677409369	M1	Female	trans
cg10653573_OR7A17	2.79E-09	5.88E-08	-0.855155565	M1	Female	trans
cg15509969_CCL26	2.79E-09	5.88E-08	0.514713807	M1	Female	trans
cg18805486_SPRR1A	2.79E-09	5.88E-08	-0.606072492	M1	Female	trans
cg24430871_ENSG00000231460	2.79E-09	5.88E-08	-0.763997216	M1	Female	trans
cg17947922_ENSG00000235186	2.79E-09	5.88E-08	-0.80798576	M1	Female	trans
cg04874862_RFTN1P1	2.79E-09	5.88E-08	-0.827302848	M1	Female	trans
cg04515996_PLAUR	2.79E-09	5.88E-08	0.519022826	M1	Female	trans
cg09700868_MIR138-1	2.79E-09	5.88E-08	-0.534200236	M1	Female	trans
cg04487202_LINC00200	2.79E-09	5.89E-08	-1.103150091	M1	Female	trans
cg24702216_RPL21P129	2.79E-09	5.89E-08	-0.579694178	M1	Female	trans
cg03910065_ENSG00000240752	2.79E-09	5.89E-08	0.478466064	M1	Female	trans
cg06834951_ENSG00000232057	2.79E-09	5.89E-08	-1.104119778	M1	Female	trans
cg07994735_ENSG00000236550	2.79E-09	5.89E-08	-0.60556654	M1	Female	trans
cg01346252_KLHL34	2.79E-09	5.89E-08	-0.573391269	M1	Female	trans
cg20667334_KLK15	2.79E-09	5.89E-08	-0.704493863	M1	Female	trans
cg20567176_ENSG00000235893	2.80E-09	5.90E-08	-0.760283186	M1	Female	trans
cg01594767_SRSF3P6	2.80E-09	5.90E-08	-0.741218348	M1	Female	trans
cg26356782_SNORD115-43	2.80E-09	5.90E-08	-1.13401189	M1	Female	trans
cg23024913_ENSG00000219682	2.80E-09	5.90E-08	-0.499939584	M1	Female	trans
cg05715917_ENSG00000235242	2.80E-09	5.91E-08	-0.869305307	M1	Female	trans
cg01917321_ENSG00000243501	2.80E-09	5.91E-08	-0.851813707	M1	Female	trans
cg06757935_TRAV21	2.81E-09	5.92E-08	-0.642905609	M1	Female	trans
cg03929761_ST13P21	2.81E-09	5.92E-08	-0.655373143	M1	Female	trans
cg03929761_PHB2P1	2.81E-09	5.92E-08	-0.976565443	M1	Female	trans
cg03929761_LINC00387	2.81E-09	5.92E-08	-0.976565443	M1	Female	trans
cg03929761_MIR300	2.81E-09	5.92E-08	-0.976565443	M1	Female	trans
cg03929761_RNU7-92P	2.81E-09	5.92E-08	-0.976565443	M1	Female	trans
cg03929761_ENSG00000224922	2.81E-09	5.92E-08	-0.976565443	M1	Female	trans
cg03929761_ENSG00000241776	2.81E-09	5.92E-08	-0.976565443	M1	Female	trans
cg03929761_RNMTL1P2	2.81E-09	5.92E-08	-0.568043754	M1	Female	trans
cg03929761_ENSG00000239739	2.81E-09	5.92E-08	-0.493800215	M1	Female	trans
cg03575231_MIR16-2	2.81E-09	5.92E-08	-0.535193078	M1	Female	trans
cg16141840_RPL12P43	2.81E-09	5.92E-08	-0.574190943	M1	Female	trans
cg09554300_DEFB126	2.81E-09	5.92E-08	0.469737141	M1	Female	trans
cg26598859_OR51L1	2.81E-09	5.92E-08	-0.73882547	M1	Female	trans
cg05703749_LRRC30	2.81E-09	5.93E-08	-0.716812003	M1	Female	trans
cg15691584_ENSG00000223402	2.81E-09	5.93E-08	-0.913167749	M1	Female	trans
cg06738890_FUNDC2P3	2.81E-09	5.93E-08	-1.345273423	M1	Female	trans
cg04924345_RN7SKP139	2.81E-09	5.93E-08	-0.153737206	M1	Female	trans
cg22203300_PERM1	2.81E-09	5.93E-08	-1.366804181	M1	Female	trans
cg04181991_PCDH8P1	2.81E-09	5.93E-08	-0.296383711	M1	Female	trans
cg17364850_LUM	2.82E-09	5.94E-08	-0.689822898	M1	Female	trans
cg16990532_RN7SKP53	2.82E-09	5.94E-08	0.697235208	M1	Female	trans
cg11478335_ENSG00000236129	2.82E-09	5.94E-08	-0.850828084	M1	Female	trans
cg20540806_MIR584	2.82E-09	5.94E-08	0.442104363	M1	Female	trans
cg04667681_RPL21P34	2.82E-09	5.95E-08	-0.6811113	M1	Female	trans
cg14484356_SPACA3	2.82E-09	5.95E-08	-0.880059011	M1	Female	trans
cg06235057_WARS2P1	2.82E-09	5.95E-08	-0.700858723	M1	Female	trans
cg17533960_RAB28P1	2.82E-09	5.95E-08	-0.434008942	M1	Female	trans
cg11662061_PIP5K1P2	2.82E-09	5.95E-08	-0.673271373	M1	Female	trans
cg11662061_IGHD5-24	2.82E-09	5.95E-08	-0.673271373	M1	Female	trans
cg11662061_ENSG00000237590	2.82E-09	5.95E-08	-0.673271373	M1	Female	trans
cg11662061_RNU7-185P	2.82E-09	5.95E-08	-0.188031655	M1	Female	trans
cg11662061_ENSG00000225881	2.82E-09	5.95E-08	-0.479667822	M1	Female	trans
cg11662061_ENSG00000225974	2.82E-09	5.95E-08	-0.362007592	M1	Female	trans
cg11662061_XRCC6P3	2.82E-09	5.95E-08	-0.948616473	M1	Female	trans
cg11662061_RNU6-968P	2.82E-09	5.95E-08	-0.948616473	M1	Female	trans
cg11662061_SLC25A20P1	2.82E-09	5.95E-08	-0.948616473	M1	Female	trans
cg11662061_MTATP6P21	2.82E-09	5.95E-08	-0.948616473	M1	Female	trans
cg11662061_RPS2P52	2.82E-09	5.95E-08	-0.948616473	M1	Female	trans
cg11662061_NLRP5	2.82E-09	5.95E-08	-0.636616587	M1	Female	trans
cg11662061_OR4K12P	2.82E-09	5.95E-08	-0.948616473	M1	Female	trans
cg11662061_RBMY1F	2.82E-09	5.95E-08	-0.948616473	M1	Female	trans
cg11662061_MED28P4	2.82E-09	5.95E-08	-0.948616473	M1	Female	trans
cg11662061_ENSG00000225175	2.82E-09	5.95E-08	-0.425496788	M1	Female	trans
cg21828663_DEFB4B	2.82E-09	5.95E-08	-0.571369081	M1	Female	trans
cg19478400_RPS26P3	2.82E-09	5.95E-08	-0.696112055	M1	Female	trans
cg08073629_RPL19P1	2.82E-09	5.95E-08	-0.634832782	M1	Female	trans
cg01391898_MYADML	2.82E-09	5.95E-08	0.848890268	M1	Female	trans
cg18054408_NDUFA5P4	2.82E-09	5.95E-08	-0.559049704	M1	Female	trans
cg23238869_KCNJ15	2.82E-09	5.95E-08	-0.743056779	M1	Female	trans
cg08771408_MTND4LP17	2.83E-09	5.95E-08	-0.405079493	M1	Female	trans
cg10549984_RNA5SP370	2.83E-09	5.95E-08	-0.512937998	M1	Female	trans
cg19273773_RNU6-1329P	2.83E-09	5.95E-08	0.545118422	M1	Female	trans
cg05669210_RNU6-650P	2.83E-09	5.95E-08	0.626088637	M1	Female	trans
cg27390524_ENSG00000188078	2.83E-09	5.95E-08	-1.021927722	M1	Female	trans
cg01978072_DEFB103B	2.83E-09	5.96E-08	-0.752825858	M1	Female	trans
cg25040746_HSFY2	2.83E-09	5.96E-08	-0.679678181	M1	Female	trans
cg25040746_HSFY1	2.83E-09	5.96E-08	-0.679678181	M1	Female	trans
cg04060288_LNCARSR	2.83E-09	5.96E-08	-0.491252304	M1	Female	trans
cg15781397_RNA5SP110	2.83E-09	5.96E-08	-1.011868008	M1	Female	trans
cg02342233_OR2G1P	2.83E-09	5.96E-08	-1.25768925	M1	Female	trans
cg19316173_RPS26P30	2.83E-09	5.96E-08	-0.678395768	M1	Female	trans
cg25040746_APOBEC3F	2.83E-09	5.96E-08	-0.707686358	M1	Female	trans
cg16395457_LINC01318	2.83E-09	5.96E-08	-0.58009541	M1	Female	trans
cg04751533_ENSG00000228286	2.83E-09	5.97E-08	-0.605587941	M1	Female	trans
cg20638896_CSRNP1	2.83E-09	5.97E-08	-1.154665824	M1	Female	trans
cg09809224_FLG	2.83E-09	5.97E-08	-1.050611169	M1	Female	trans
cg24310785_RN7SL87P	2.83E-09	5.97E-08	-0.548751555	M1	Female	trans
cg08013109_USP17L13	2.83E-09	5.97E-08	-0.60349261	M1	Female	trans
cg15466595_LCE6A	2.83E-09	5.97E-08	-0.678438608	M1	Female	trans
cg21830932_NDUFS5P5	2.84E-09	5.97E-08	-0.556878803	M1	Female	trans
cg25366472_ENSG00000234044	2.84E-09	5.97E-08	-0.801340846	M1	Female	trans
cg09391279_TPO	2.84E-09	5.97E-08	-0.714988488	M1	Female	trans
cg06723626_DEFA3	2.84E-09	5.97E-08	-0.643287401	M1	Female	trans
cg03143591_HMGB1P9	2.84E-09	5.97E-08	-0.842057907	M1	Female	trans
cg16712416_CYP2AB1P	2.84E-09	5.97E-08	-0.756380988	M1	Female	trans
cg11478335_ENSG00000238166	2.84E-09	5.97E-08	-0.885857534	M1	Female	trans
cg12874961_OPN1LW	2.84E-09	5.97E-08	-0.724939464	M1	Female	trans
cg09024862_ENSG00000231413	2.84E-09	5.98E-08	-1.032021818	M1	Female	trans
cg14687118_SNRPEP8	2.84E-09	5.98E-08	-0.756302567	M1	Female	trans
cg22708635_ENSG00000225876	2.84E-09	5.98E-08	-0.43630844	M1	Female	trans
cg01100542_RNU6-468P	2.84E-09	5.98E-08	-1.302373711	M1	Female	trans
cg15817224_GPRC6A	2.84E-09	5.98E-08	-0.841767219	M1	Female	trans
cg11091734_NCAN	2.84E-09	5.98E-08	-0.573907888	M1	Female	trans
cg25138053_ENSG00000229600	2.84E-09	5.98E-08	0.914034515	M1	Female	trans
cg08426938_OPN1LW	2.84E-09	5.98E-08	-0.84770147	M1	Female	trans
cg04571903_CXCL10	2.84E-09	5.98E-08	-0.965971152	M1	Female	trans
cg23024913_ENSG00000237016	2.84E-09	5.98E-08	-0.593637642	M1	Female	trans
cg11223648_C6	2.84E-09	5.99E-08	-1.044102019	M1	Female	trans
cg16712416_BCAS2P3	2.84E-09	5.99E-08	-0.612920185	M1	Female	trans
cg04004768_ELK2BP	2.84E-09	5.99E-08	-1.00708301	M1	Female	trans
cg07022956_EIF3MP1	2.84E-09	5.99E-08	-0.584621773	M1	Female	trans
cg22549984_OR11N1P	2.84E-09	5.99E-08	-0.575950968	M1	Female	trans
cg00406188_RBMY1J	2.85E-09	5.99E-08	-1.242649449	M1	Female	trans
cg05713971_GPC5-AS1	2.85E-09	6.00E-08	0.598625888	M1	Female	trans
cg02351219_HNRNPA1P42	2.85E-09	6.00E-08	-0.81699278	M1	Female	trans
cg08771408_FGF7P7	2.85E-09	6.00E-08	-0.604303467	M1	Female	trans
cg27188340_RPS27P26	2.85E-09	6.00E-08	-1.093465001	M1	Female	trans
cg00337181_KRTAP2-1	2.85E-09	6.00E-08	-1.142025128	M1	Female	trans
cg13885150_ENSG00000226671	2.85E-09	6.00E-08	-0.507482387	M1	Female	trans
cg24949324_ENSG00000237265	2.85E-09	6.00E-08	-0.819235261	M1	Female	trans
cg07198994_TRBV7-1	2.85E-09	6.00E-08	-1.15120411	M1	Female	trans
cg05012981_IGHD	2.85E-09	6.01E-08	-0.574952324	M1	Female	trans
cg17025908_POM121L1P	2.85E-09	6.01E-08	-0.73774278	M1	Female	trans
cg03248151_CARNS1	2.85E-09	6.01E-08	-0.923689926	M1	Female	trans
cg08771408_TRDV2	2.85E-09	6.01E-08	-0.493445336	M1	Female	trans
cg18805486_DGAT2L7P	2.85E-09	6.01E-08	-0.492956506	M1	Female	trans
cg16422816_OR2H2	2.86E-09	6.02E-08	-0.868202498	M1	Female	trans
cg04132017_ACTN4P2	2.86E-09	6.02E-08	-0.528853157	M1	Female	trans
cg04132017_ENSG00000236235	2.86E-09	6.02E-08	-0.742308897	M1	Female	trans
cg18447344_ENSG00000235024	2.86E-09	6.02E-08	-0.851364735	M1	Female	trans
cg00632358_IGHV3-74	2.86E-09	6.02E-08	-0.751501568	M1	Female	trans
cg04544994_RPS3AP29	2.86E-09	6.02E-08	-0.719731927	M1	Female	trans
cg16711084_PRYP5	2.86E-09	6.02E-08	-1.26133707	M1	Female	trans
cg15883884_LINC01104	2.86E-09	6.02E-08	-0.467387048	M1	Female	trans
cg13127920_HSPE1P12	2.86E-09	6.02E-08	-0.802083917	M1	Female	trans
cg14594743_TBC1D21	2.86E-09	6.02E-08	-0.45883176	M1	Female	trans
cg15408512_SNORD58A	2.86E-09	6.02E-08	-0.572815164	M1	Female	trans
cg02720442_MFFP3	2.86E-09	6.02E-08	0.863889764	M1	Female	trans
cg27457427_FAM90A5P	2.86E-09	6.02E-08	-0.434878651	M1	Female	trans
cg26162150_ZNF221	2.86E-09	6.02E-08	0.527792659	M1	Female	trans
cg09299773_TRBV27	2.86E-09	6.02E-08	-0.604558712	M1	Female	trans
cg19455396_RNU6-1260P	2.86E-09	6.03E-08	-0.352481648	M1	Female	trans
cg22814961_TRY2P	2.87E-09	6.03E-08	0.590338365	M1	Female	trans
cg15031917_GPR25	2.87E-09	6.03E-08	0.720010089	M1	Female	trans
cg16515500_RNU6-373P	2.87E-09	6.03E-08	-0.901007053	M1	Female	trans
cg19703425_SST	2.87E-09	6.03E-08	-0.736846915	M1	Female	trans
cg08403010_RPL21P129	2.87E-09	6.03E-08	0.757741642	M1	Female	trans
cg11041558_RNU2-32P	2.87E-09	6.03E-08	-0.66397136	M1	Female	trans
cg01512230_SNORA80E	2.87E-09	6.04E-08	-0.711697093	M1	Female	trans
cg14084042_DEFB107A	2.87E-09	6.04E-08	0.998716795	M1	Female	trans
cg00557704_ACTRT2	2.87E-09	6.04E-08	-0.664993975	M1	Female	trans
cg16515500_CYCSP32	2.87E-09	6.04E-08	-0.964834964	M1	Female	trans
cg09819502_ENSG00000225378	2.87E-09	6.04E-08	1.097476842	M1	Female	trans
cg12315942_IGHD4-11	2.88E-09	6.05E-08	-0.878946193	M1	Female	trans
cg10854295_OR51T1	2.88E-09	6.05E-08	-0.598852831	M1	Female	trans
cg27208514_MTND5P17	2.88E-09	6.05E-08	-0.977257373	M1	Female	trans
cg01791737_IL1RL1	2.88E-09	6.05E-08	0.492218176	M1	Female	trans
cg16582255_ENSG00000242021	2.88E-09	6.05E-08	-0.736355554	M1	Female	trans
cg05448209_ENSG00000232767	2.88E-09	6.05E-08	-0.468994527	M1	Female	trans
cg08188698_ENSG00000239254	2.88E-09	6.06E-08	-0.739530328	M1	Female	trans
cg01354206_TPSD1	2.88E-09	6.06E-08	-0.777410125	M1	Female	trans
cg05056349_ENSG00000231748	2.88E-09	6.06E-08	0.943911719	M1	Female	trans
cg17159699_MIR449B	2.88E-09	6.06E-08	-0.626912834	M1	Female	trans
cg17597911_FGF16	2.88E-09	6.06E-08	-0.581066753	M1	Female	trans
cg19452914_MYOSLID	2.88E-09	6.06E-08	-0.888275438	M1	Female	trans
cg01040630_RNU6-482P	2.88E-09	6.06E-08	0.794393177	M1	Female	trans
cg02616251_ARID3C	2.89E-09	6.07E-08	-1.271888213	M1	Female	trans
cg22203300_CILP2	2.89E-09	6.07E-08	-1.175072456	M1	Female	trans
cg00456950_RNU6-843P	2.89E-09	6.07E-08	-0.811202077	M1	Female	trans
cg11916219_PRSS33	2.89E-09	6.07E-08	0.308099733	M1	Female	trans
cg09081941_SNORD63	2.89E-09	6.08E-08	-0.882242405	M1	Female	trans
cg12269905_RNA5SP41	2.89E-09	6.08E-08	-0.520138271	M1	Female	trans
cg15644305_POU2F2	2.89E-09	6.08E-08	-0.649702957	M1	Female	trans
cg06361543_ENSG00000214980	2.89E-09	6.08E-08	-0.541386361	M1	Female	trans
cg01685353_RNU6-456P	2.89E-09	6.08E-08	-0.695468738	M1	Female	trans
cg10991855_ESM1	2.89E-09	6.08E-08	-0.897472853	M1	Female	trans
cg04751533_C2orf83	2.89E-09	6.08E-08	-0.773155434	M1	Female	trans
cg08771408_ENSG00000233415	2.89E-09	6.08E-08	-0.493409332	M1	Female	trans
cg05669210_TBC1D3P2	2.89E-09	6.08E-08	0.445699562	M1	Female	trans
cg26356782_RFX6	2.89E-09	6.09E-08	-0.389901512	M1	Female	trans
cg25102279_ZNF965P	2.90E-09	6.09E-08	-0.800584683	M1	Female	trans
cg06864684_ENSG00000234132	2.90E-09	6.09E-08	-0.69712458	M1	Female	trans
cg17753661_KRT8P25	2.90E-09	6.09E-08	-0.876072951	M1	Female	trans
cg25979180_ENSG00000223624	2.90E-09	6.09E-08	-0.594919522	M1	Female	trans
cg08073629_CST7	2.90E-09	6.09E-08	-0.745250631	M1	Female	trans
cg18976191_PCGEM1	2.90E-09	6.09E-08	-0.644361449	M1	Female	trans
cg18976191_RPL31P13	2.90E-09	6.09E-08	-0.509792471	M1	Female	trans
cg18976191_PPIAP65	2.90E-09	6.09E-08	-0.718280257	M1	Female	trans
cg18976191_RN7SL492P	2.90E-09	6.09E-08	-0.718280257	M1	Female	trans
cg18976191_CIBAR1P2	2.90E-09	6.09E-08	-0.252580148	M1	Female	trans
cg18976191_RNU6-263P	2.90E-09	6.09E-08	-0.295063725	M1	Female	trans
cg18976191_RNU6-1218P	2.90E-09	6.09E-08	-0.417805705	M1	Female	trans
cg18976191_RN7SKP294	2.90E-09	6.09E-08	-0.718280257	M1	Female	trans
cg18976191_MT1CP	2.90E-09	6.09E-08	-0.718280257	M1	Female	trans
cg18976191_KRTAP8-3P	2.90E-09	6.09E-08	-0.509792471	M1	Female	trans
cg18976191_ENSG00000217483	2.90E-09	6.09E-08	-0.509792471	M1	Female	trans
cg18976191_ENSG00000239255	2.90E-09	6.09E-08	-0.718280257	M1	Female	trans
cg18976191_RNY4P27	2.90E-09	6.09E-08	-0.322180725	M1	Female	trans
cg18976191_KRTAP10-9	2.90E-09	6.09E-08	-0.675504452	M1	Female	trans
cg07198994_BIRC7	2.90E-09	6.09E-08	-2.305658353	M1	Female	trans
cg20802509_PNCK	2.90E-09	6.09E-08	-0.579894974	M1	Female	trans
cg20695805_LINC02612	2.90E-09	6.09E-08	0.683495625	M1	Female	trans
cg13571224_RNU6-560P	2.90E-09	6.10E-08	-0.72761547	M1	Female	trans
cg11270687_RAMP3	2.90E-09	6.10E-08	-0.847656362	M1	Female	trans
cg01722343_ENSG00000217746	2.90E-09	6.10E-08	0.577093811	M1	Female	trans
cg14509967_ART3	2.90E-09	6.10E-08	0.475727782	M1	Female	trans
cg18692382_H3P43	2.90E-09	6.10E-08	0.481579314	M1	Female	trans
cg22193691_CAPZA3	2.90E-09	6.10E-08	-0.937316388	M1	Female	trans
cg16071815_KRT1	2.90E-09	6.10E-08	-0.671144402	M1	Female	trans
cg05898482_RNA5SP133	2.90E-09	6.10E-08	0.565790097	M1	Female	trans
cg18955295_ENSG00000232145	2.90E-09	6.10E-08	-0.685484938	M1	Female	trans
cg23727505_ENSG00000197476	2.90E-09	6.10E-08	-0.602108638	M1	Female	trans
cg02351219_EEF1A1P11	2.91E-09	6.10E-08	-0.717250784	M1	Female	trans
cg21234914_RNU6-843P	2.91E-09	6.11E-08	-0.636605683	M1	Female	trans
cg09696135_PPIAP13	2.91E-09	6.11E-08	-0.901635442	M1	Female	trans
cg02063485_SPATA31D1	2.91E-09	6.11E-08	-0.338723162	M1	Female	trans
cg17849733_RNU7-173P	2.91E-09	6.11E-08	-0.719412574	M1	Female	trans
cg12910951_CD79B	2.91E-09	6.11E-08	0.491082228	M1	Female	trans
cg13320413_ENSG00000237378	2.91E-09	6.11E-08	-0.582652034	M1	Female	trans
cg04945395_ENSG00000228154	2.91E-09	6.12E-08	0.534642753	M1	Female	trans
cg26930498_RPL19P4	2.91E-09	6.12E-08	-0.859714365	M1	Female	trans
cg15977002_KRTAP5-4	2.91E-09	6.12E-08	-0.942229509	M1	Female	trans
cg23116016_ENSG00000226079	2.92E-09	6.12E-08	-0.663136323	M1	Female	trans
cg05798111_NECAP1P1	2.92E-09	6.12E-08	-0.703595128	M1	Female	trans
cg13409898_LINC02663	2.92E-09	6.13E-08	-0.715451436	M1	Female	trans
cg18455405_MIR124-3	2.92E-09	6.13E-08	-0.621376377	M1	Female	trans
cg09789229_DPPA3	2.92E-09	6.13E-08	-0.894947287	M1	Female	trans
cg26250046_RNU6-1193P	2.92E-09	6.13E-08	-0.811697039	M1	Female	trans
cg11465192_OR7E140P	2.92E-09	6.13E-08	-1.015971907	M1	Female	trans
cg20910935_OR10G7	2.92E-09	6.13E-08	-1.041178256	M1	Female	trans
cg26474203_RPL17P22	2.92E-09	6.13E-08	-1.019010622	M1	Female	trans
cg26277026_SNRPGP8	2.92E-09	6.13E-08	-0.73799453	M1	Female	trans
cg02170695_SNORD113-3	2.92E-09	6.14E-08	-0.842580388	M1	Female	trans
cg13447527_RNA5SP513	2.92E-09	6.14E-08	-0.547545418	M1	Female	trans
cg13447527_RNA5SP222	2.92E-09	6.14E-08	-0.771472876	M1	Female	trans
cg13447527_MIR548H1	2.92E-09	6.14E-08	-0.396317741	M1	Female	trans
cg13447527_ENSG00000213875	2.92E-09	6.14E-08	-0.771472876	M1	Female	trans
cg13447527_AKR1B1P8	2.92E-09	6.14E-08	-0.771472876	M1	Female	trans
cg13447527_ENSG00000239408	2.92E-09	6.14E-08	-0.771472876	M1	Female	trans
cg13447527_RNU6-508P	2.92E-09	6.14E-08	-0.350240929	M1	Female	trans
cg13447527_RPL7P36	2.92E-09	6.14E-08	-0.517735506	M1	Female	trans
cg18811157_ENSG00000224301	2.92E-09	6.14E-08	-0.699190748	M1	Female	trans
cg15541606_OR2M3	2.93E-09	6.14E-08	0.813210412	M1	Female	trans
cg11803838_SSTR4	2.93E-09	6.14E-08	0.521092459	M1	Female	trans
cg06612671_ENSG00000235584	2.93E-09	6.15E-08	-1.333875675	M1	Female	trans
cg01594767_ENSG00000225378	2.93E-09	6.15E-08	-1.246903959	M1	Female	trans
cg20638896_TBXAS1	2.93E-09	6.15E-08	-1.168828051	M1	Female	trans
cg12955111_PTGER3	2.93E-09	6.15E-08	-1.045901862	M1	Female	trans
cg19194405_PDCL3P1	2.93E-09	6.15E-08	-0.966988585	M1	Female	trans
cg22203300_HIGD2AP1	2.93E-09	6.15E-08	-1.497082169	M1	Female	trans
cg25217772_LINC01103	2.93E-09	6.15E-08	-0.73471427	M1	Female	trans
cg25217772_RPL29P28	2.93E-09	6.15E-08	-0.845179565	M1	Female	trans
cg01093934_OPRPN	2.93E-09	6.16E-08	-0.873628186	M1	Female	trans
cg18720828_CXCL9	2.93E-09	6.16E-08	-0.754322237	M1	Female	trans
cg25712985_RN7SKP131	2.93E-09	6.16E-08	-0.640811971	M1	Female	trans
cg04243292_MIR320B1	2.94E-09	6.16E-08	-1.283959201	M1	Female	trans
cg06598634_RNU6-493P	2.94E-09	6.16E-08	-0.57740641	M1	Female	trans
cg04667681_RNU6-613P	2.94E-09	6.16E-08	-0.674970087	M1	Female	trans
cg04181991_STC2	2.94E-09	6.16E-08	-0.038271712	M1	Female	trans
cg12088417_ENSG00000197476	2.94E-09	6.17E-08	-0.81765765	M1	Female	trans
cg22314681_ENSG00000235620	2.94E-09	6.17E-08	-0.729159821	M1	Female	trans
cg16278658_PFKFB3	2.94E-09	6.17E-08	-0.696407084	M1	Female	trans
cg24639178_RN7SL496P	2.94E-09	6.17E-08	-0.774453438	M1	Female	trans
cg16711084_ENSG00000207027	2.94E-09	6.17E-08	-1.233309185	M1	Female	trans
cg09919756_RN7SL583P	2.94E-09	6.17E-08	-0.389780439	M1	Female	trans
cg09919756_CRIP1P2	2.94E-09	6.17E-08	-0.562091765	M1	Female	trans
cg09919756_RNA5SP138	2.94E-09	6.17E-08	-0.966332946	M1	Female	trans
cg09919756_ARL2BPP7	2.94E-09	6.17E-08	-0.966332946	M1	Female	trans
cg09919756_ENSG00000226168	2.94E-09	6.17E-08	-0.966332946	M1	Female	trans
cg09919756_ENSG00000234713	2.94E-09	6.17E-08	-0.685845469	M1	Female	trans
cg09919756_ENSG00000236544	2.94E-09	6.17E-08	-0.685845469	M1	Female	trans
cg09919756_RPS23P5	2.94E-09	6.17E-08	-0.234779724	M1	Female	trans
cg09919756_RN7SL549P	2.94E-09	6.17E-08	-0.866886833	M1	Female	trans
cg09919756_RNU6-441P	2.94E-09	6.17E-08	-0.569699779	M1	Female	trans
cg03593057_VN1R96P	2.94E-09	6.17E-08	0.783965464	M1	Female	trans
cg06884304_OR13F1	2.94E-09	6.17E-08	-0.682560248	M1	Female	trans
cg20249925_OR52E4	2.94E-09	6.18E-08	-0.730821126	M1	Female	trans
cg10240127_HAUS4P1	2.94E-09	6.18E-08	-0.685189268	M1	Female	trans
cg02902649_PROKR1	2.95E-09	6.18E-08	-0.676722024	M1	Female	trans
cg00216680_BEND3P1	2.95E-09	6.18E-08	0.625287808	M1	Female	trans
cg01348799_RNU6-169P	2.95E-09	6.18E-08	0.303411181	M1	Female	trans
cg01348799_HMGB3P20	2.95E-09	6.18E-08	0.480093078	M1	Female	trans
cg01348799_MTCO3P41	2.95E-09	6.18E-08	0.676434823	M1	Female	trans
cg01348799_CABP5	2.95E-09	6.18E-08	0.480093078	M1	Female	trans
cg01348799_ENSG00000201500	2.95E-09	6.18E-08	0.480093078	M1	Female	trans
cg01348799_ENSG00000224603	2.95E-09	6.18E-08	0.480093078	M1	Female	trans
cg01348799_ENSG00000226058	2.95E-09	6.18E-08	0.39346526	M1	Female	trans
cg01348799_ENSG00000226483	2.95E-09	6.18E-08	0.480093078	M1	Female	trans
cg01348799_ENSG00000230245	2.95E-09	6.18E-08	0.480093078	M1	Female	trans
cg01348799_FMN2P1	2.95E-09	6.18E-08	0.676434823	M1	Female	trans
cg01348799_ENSG00000231585	2.95E-09	6.18E-08	0.676434823	M1	Female	trans
cg01348799_ENSG00000229673	2.95E-09	6.18E-08	0.215997562	M1	Female	trans
cg17159699_ENSG00000225443	2.95E-09	6.18E-08	-0.771338807	M1	Female	trans
cg25787670_TAAR8	2.95E-09	6.18E-08	-0.773846747	M1	Female	trans
cg10501972_ENSG00000226990	2.95E-09	6.18E-08	-0.814298671	M1	Female	trans
cg16582255_DIO3	2.95E-09	6.18E-08	-0.937550175	M1	Female	trans
cg24863484_TNFRSF4	2.95E-09	6.19E-08	-0.804338156	M1	Female	trans
cg09080788_LINC02030	2.95E-09	6.19E-08	-0.575939499	M1	Female	trans
cg24431879_ENSG00000235377	2.95E-09	6.19E-08	-0.519333954	M1	Female	trans
cg06302718_CRLF3P1	2.96E-09	6.20E-08	-0.866591817	M1	Female	trans
cg11091734_MFFP3	2.96E-09	6.20E-08	-0.622702586	M1	Female	trans
cg02992549_LINC02263	2.96E-09	6.20E-08	-0.616563335	M1	Female	trans
cg08498272_OR10G8	2.96E-09	6.20E-08	-0.917138351	M1	Female	trans
cg11394947_KLK6	2.96E-09	6.20E-08	-0.650311371	M1	Female	trans
cg13762257_RNU6-1311P	2.96E-09	6.21E-08	0.774219777	M1	Female	trans
cg24949324_NEFM	2.96E-09	6.21E-08	-1.035667261	M1	Female	trans
cg19822890_CYP2B6	2.96E-09	6.21E-08	-0.715722129	M1	Female	trans
cg13999965_RNU6-348P	2.96E-09	6.21E-08	-1.388988733	M1	Female	trans
cg17300451_CDKN2AIPNLP3	2.96E-09	6.21E-08	-0.537023753	M1	Female	trans
cg10787600_H1-9P	2.96E-09	6.21E-08	-1.355109586	M1	Female	trans
cg14509967_RPL34P1	2.96E-09	6.21E-08	0.604869572	M1	Female	trans
cg04060288_RPL32P35	2.96E-09	6.21E-08	-0.569299094	M1	Female	trans
cg15099537_GIMAP2	2.96E-09	6.21E-08	-0.781858338	M1	Female	trans
cg03266048_SLC16A12-AS1	2.96E-09	6.21E-08	-0.761187683	M1	Female	trans
cg03687953_CTAG1B	2.96E-09	6.21E-08	0.579251322	M1	Female	trans
cg21415853_DAZ1	2.96E-09	6.21E-08	-0.960802527	M1	Female	trans
cg08509907_RPEP2	2.96E-09	6.21E-08	-0.385405344	M1	Female	trans
cg18834259_NEFM	2.96E-09	6.21E-08	0.718444383	M1	Female	trans
cg22930385_ACTP1	2.97E-09	6.22E-08	-0.718908794	M1	Female	trans
cg04337937_KLF2P4	2.97E-09	6.22E-08	-0.665157887	M1	Female	trans
cg02814691_CCL19	2.97E-09	6.22E-08	-0.527755725	M1	Female	trans
cg00419213_RN7SL728P	2.97E-09	6.22E-08	0.585553339	M1	Female	trans
cg09563600_OR5B2	2.97E-09	6.22E-08	-0.911767454	M1	Female	trans
cg05061813_LINC01039	2.97E-09	6.22E-08	-0.669563658	M1	Female	trans
cg02592881_GAPDHP74	2.97E-09	6.22E-08	-0.615743385	M1	Female	trans
cg27190943_KLK15	2.97E-09	6.22E-08	-0.515039291	M1	Female	trans
cg10324032_OR52K3P	2.97E-09	6.22E-08	-1.084830761	M1	Female	trans
cg26621805_MIR202HG	2.97E-09	6.22E-08	-0.639349327	M1	Female	trans
cg01590597_CCNQP1	2.97E-09	6.22E-08	-0.419966643	M1	Female	trans
cg10991855_TNFRSF10A	2.97E-09	6.23E-08	-0.815581811	M1	Female	trans
cg02241545_ENSG00000238124	2.97E-09	6.23E-08	-0.602607578	M1	Female	trans
cg13404427_ENSG00000235069	2.97E-09	6.23E-08	-0.692895935	M1	Female	trans
cg25849727_ENSG00000230578	2.97E-09	6.23E-08	-0.653967246	M1	Female	trans
cg19276014_ENSG00000137808	2.97E-09	6.23E-08	-0.875305418	M1	Female	trans
cg26788903_SNORD105	2.97E-09	6.23E-08	-0.740186822	M1	Female	trans
cg14723307_RNU5F-6P	2.98E-09	6.23E-08	-0.233482665	M1	Female	trans
cg14723307_RNU1-65P	2.98E-09	6.23E-08	-0.66158531	M1	Female	trans
cg14723307_RN7SL304P	2.98E-09	6.23E-08	-0.695820707	M1	Female	trans
cg14723307_RPS7P2	2.98E-09	6.23E-08	-0.404741545	M1	Female	trans
cg14723307_MIR1285-2	2.98E-09	6.23E-08	-0.493852022	M1	Female	trans
cg14723307_LINC01826	2.98E-09	6.23E-08	-0.695820707	M1	Female	trans
cg14723307_NPM1P28	2.98E-09	6.23E-08	-0.695820707	M1	Female	trans
cg14723307_TAAR2	2.98E-09	6.23E-08	-0.62421323	M1	Female	trans
cg14723307_DEFB106B	2.98E-09	6.23E-08	-0.695820707	M1	Female	trans
cg14723307_AIFM1P1	2.98E-09	6.23E-08	-0.493852022	M1	Female	trans
cg14723307_GPN3P1	2.98E-09	6.23E-08	-0.695820707	M1	Female	trans
cg14723307_CTBP2P6	2.98E-09	6.23E-08	-0.695820707	M1	Female	trans
cg14723307_OR4X2	2.98E-09	6.23E-08	-0.404741545	M1	Female	trans
cg14723307_OR8F1P	2.98E-09	6.23E-08	-0.695820707	M1	Female	trans
cg14723307_RNA5SP375	2.98E-09	6.23E-08	-0.46696533	M1	Female	trans
cg14723307_LINC02418	2.98E-09	6.23E-08	-0.493852022	M1	Female	trans
cg14723307_GXYLT1P1	2.98E-09	6.23E-08	-0.695820707	M1	Female	trans
cg14723307_RPL18AP17	2.98E-09	6.23E-08	-0.695820707	M1	Female	trans
cg14723307_SPACA7	2.98E-09	6.23E-08	-0.695820707	M1	Female	trans
cg14723307_RNASE11	2.98E-09	6.23E-08	-0.695820707	M1	Female	trans
cg14723307_RPL9P6	2.98E-09	6.23E-08	-0.695820707	M1	Female	trans
cg14723307_YRDCP3	2.98E-09	6.23E-08	-0.695820707	M1	Female	trans
cg14723307_ENSG00000220240	2.98E-09	6.23E-08	-0.695820707	M1	Female	trans
cg14723307_RN7SKP267	2.98E-09	6.23E-08	-0.695820707	M1	Female	trans
cg14723307_ENSG00000225280	2.98E-09	6.23E-08	-0.493852022	M1	Female	trans
cg14723307_ENSG00000227489	2.98E-09	6.23E-08	-0.695820707	M1	Female	trans
cg14723307_ENSG00000228528	2.98E-09	6.23E-08	-0.312106615	M1	Female	trans
cg14723307_ENSG00000230779	2.98E-09	6.23E-08	-0.695820707	M1	Female	trans
cg14723307_ENSG00000231698	2.98E-09	6.23E-08	-0.695820707	M1	Female	trans
cg14723307_ENSG00000232167	2.98E-09	6.23E-08	-0.695820707	M1	Female	trans
cg14723307_ENSG00000234595	2.98E-09	6.23E-08	-0.695820707	M1	Female	trans
cg14723307_ENSG00000235845	2.98E-09	6.23E-08	-0.387298251	M1	Female	trans
cg14723307_ENSG00000237699	2.98E-09	6.23E-08	-0.312106615	M1	Female	trans
cg14723307_ENSG00000237747	2.98E-09	6.23E-08	-0.695820707	M1	Female	trans
cg14723307_SALL4P2	2.98E-09	6.23E-08	-0.493852022	M1	Female	trans
cg14723307_ENSG00000242222	2.98E-09	6.23E-08	-0.493852022	M1	Female	trans
cg14723307_ENSG00000242295	2.98E-09	6.23E-08	-0.695820707	M1	Female	trans
cg14723307_ENSG00000243296	2.98E-09	6.23E-08	-0.493852022	M1	Female	trans
cg24466611_ENSG00000225341	2.98E-09	6.23E-08	-0.570408844	M1	Female	trans
cg25540854_KRTAP23-1	2.98E-09	6.23E-08	-0.502184083	M1	Female	trans
cg16237262_TREM1	2.98E-09	6.23E-08	-0.651159988	M1	Female	trans
cg23807125_RNU6-11P	2.98E-09	6.23E-08	-0.857374041	M1	Female	trans
cg26127219_ENSG00000224136	2.98E-09	6.23E-08	-1.062541915	M1	Female	trans
cg02125534_RAD52P1	2.98E-09	6.23E-08	-0.751980106	M1	Female	trans
cg25710745_LINC01548	2.98E-09	6.24E-08	-0.732573837	M1	Female	trans
cg14041360_LINC02782	2.98E-09	6.24E-08	-0.51498075	M1	Female	trans
cg03822746_SOCS3	2.98E-09	6.24E-08	-0.676859092	M1	Female	trans
cg04639241_SLC35F3-AS1	2.98E-09	6.24E-08	-0.538893339	M1	Female	trans
cg26474203_RN7SL643P	2.98E-09	6.24E-08	-1.046481003	M1	Female	trans
cg08406402_MIR371A	2.98E-09	6.24E-08	-0.705548189	M1	Female	trans
cg23929072_LINC00656	2.98E-09	6.24E-08	0.732087978	M1	Female	trans
cg20935363_MTND5P23	2.98E-09	6.24E-08	0.887799409	M1	Female	trans
cg13409898_ENSG00000214280	2.98E-09	6.24E-08	-0.524117089	M1	Female	trans
cg21000599_RNU6ATAC16P	2.98E-09	6.25E-08	-0.555683155	M1	Female	trans
cg18580450_CYP1B1-AS1	2.98E-09	6.25E-08	-0.701592509	M1	Female	trans
cg26340737_BTNL3	2.98E-09	6.25E-08	0.689945133	M1	Female	trans
cg25212717_CLSTN2	2.98E-09	6.25E-08	-1.009981544	M1	Female	trans
cg08498272_OTOP2	2.99E-09	6.25E-08	-0.911231738	M1	Female	trans
cg15488978_PSORS1C2	2.99E-09	6.25E-08	-0.992214389	M1	Female	trans
cg03575231_GALR1	2.99E-09	6.25E-08	-0.619247784	M1	Female	trans
cg26474203_SNORD33	2.99E-09	6.25E-08	-1.101132607	M1	Female	trans
cg09789229_RGS16	2.99E-09	6.25E-08	-0.957082249	M1	Female	trans
cg18811157_HOXA13	2.99E-09	6.25E-08	-0.752293981	M1	Female	trans
cg04751533_ENSG00000235240	2.99E-09	6.25E-08	-0.722967562	M1	Female	trans
cg03038914_TBX5	2.99E-09	6.26E-08	-0.43984905	M1	Female	trans
cg18248236_DEFB132	2.99E-09	6.26E-08	-0.810154681	M1	Female	trans
cg26152108_ENSG00000213488	2.99E-09	6.26E-08	-0.936460081	M1	Female	trans
cg15018132_ENSG00000207002	2.99E-09	6.26E-08	-0.708359786	M1	Female	trans
cg11390357_TP53TG3C	2.99E-09	6.27E-08	-0.446354927	M1	Female	trans
cg09391279_MYCN	2.99E-09	6.27E-08	-0.849651365	M1	Female	trans
cg03859313_CTAG1B	3.00E-09	6.27E-08	0.454874338	M1	Female	trans
cg08315421_RNU6-433P	3.00E-09	6.27E-08	-0.884925245	M1	Female	trans
cg03206304_SNRPFP4	3.00E-09	6.27E-08	-0.486954469	M1	Female	trans
cg14737164_VN1R25P	3.00E-09	6.27E-08	-0.516590763	M1	Female	trans
cg03332734_ENSG00000234891	3.00E-09	6.27E-08	-0.354370105	M1	Female	trans
cg03843572_LINC02487	3.00E-09	6.28E-08	-0.791620845	M1	Female	trans
cg04070200_ZNF705CP	3.00E-09	6.28E-08	-0.647043242	M1	Female	trans
cg16278658_FCGR3B	3.00E-09	6.28E-08	-0.675303182	M1	Female	trans
cg26250046_OR7E162P	3.00E-09	6.28E-08	-0.743735005	M1	Female	trans
cg05061813_TLX3	3.00E-09	6.28E-08	-0.321807655	M1	Female	trans
cg10664162_SAMD9L	3.00E-09	6.28E-08	-1.012181552	M1	Female	trans
cg07766767_RPL31P1	3.00E-09	6.28E-08	-0.953677836	M1	Female	trans
cg09817248_CRYGC	3.00E-09	6.29E-08	0.523098851	M1	Female	trans
cg06779317_FAM189A1	3.01E-09	6.29E-08	-1.288167137	M1	Female	trans
cg10940561_LINC02471	3.01E-09	6.29E-08	-0.557105572	M1	Female	trans
cg10263003_VN1R105P	3.01E-09	6.29E-08	-0.918269864	M1	Female	trans
cg20375654_RN7SL865P	3.01E-09	6.29E-08	-0.328099594	M1	Female	trans
cg14549869_ENSG00000233577	3.01E-09	6.29E-08	-0.819167742	M1	Female	trans
cg14223866_ENSG00000240611	3.01E-09	6.30E-08	0.798222278	M1	Female	trans
cg24711324_PRTN3	3.01E-09	6.30E-08	-0.584993063	M1	Female	trans
cg21774804_ENSG00000234132	3.01E-09	6.30E-08	-0.795322285	M1	Female	trans
cg10905987_ENSG00000237645	3.01E-09	6.30E-08	-0.640662818	M1	Female	trans
cg15488978_GRHL3	3.01E-09	6.30E-08	-0.929838548	M1	Female	trans
cg25243650_DCD	3.01E-09	6.31E-08	-1.01765295	M1	Female	trans
cg26149131_OR51A9P	3.01E-09	6.31E-08	0.641731321	M1	Female	trans
cg04988471_MIX23P2	3.02E-09	6.31E-08	-1.16170258	M1	Female	trans
cg16655291_ENSG00000241180	3.02E-09	6.31E-08	-0.832818096	M1	Female	trans
cg09471804_PRAMEF20	3.02E-09	6.31E-08	-0.655749998	M1	Female	trans
cg09471804_LINC01653	3.02E-09	6.31E-08	-0.655749998	M1	Female	trans
cg09471804_RN7SKP231	3.02E-09	6.31E-08	-0.465412223	M1	Female	trans
cg09471804_LRIT1	3.02E-09	6.31E-08	-0.465412223	M1	Female	trans
cg09471804_RPS26P48	3.02E-09	6.31E-08	-0.297703906	M1	Female	trans
cg09471804_RN7SL274P	3.02E-09	6.31E-08	-0.202547535	M1	Female	trans
cg09471804_RNU6-266P	3.02E-09	6.31E-08	-0.655749998	M1	Female	trans
cg09471804_ENSG00000238129	3.02E-09	6.31E-08	-0.655749998	M1	Female	trans
cg07914267_RPL31P47	3.02E-09	6.31E-08	-0.789896904	M1	Female	trans
cg25621215_SSX3	3.02E-09	6.31E-08	-0.567857035	M1	Female	trans
cg20214135_TLX1	3.02E-09	6.31E-08	-1.025030849	M1	Female	trans
cg17613326_OR4N5	3.02E-09	6.31E-08	0.768301603	M1	Female	trans
cg18878984_IGHV4-28	3.02E-09	6.31E-08	-0.342489696	M1	Female	trans
cg19074709_PTPRQ	3.02E-09	6.31E-08	-0.535379587	M1	Female	trans
cg14098470_ATG3P1	3.02E-09	6.31E-08	-0.183710955	M1	Female	trans
cg14098470_NPM1P48	3.02E-09	6.31E-08	-0.690648949	M1	Female	trans
cg14098470_PNPP1	3.02E-09	6.31E-08	-0.690648949	M1	Female	trans
cg14098470_RN7SKP144	3.02E-09	6.31E-08	-0.690648949	M1	Female	trans
cg14098470_NUP210P1	3.02E-09	6.31E-08	-0.401733263	M1	Female	trans
cg14098470_MIR548G	3.02E-09	6.31E-08	-0.463494563	M1	Female	trans
cg14098470_RNA5SP258	3.02E-09	6.31E-08	-0.690648949	M1	Female	trans
cg14098470_RNU6-1243P	3.02E-09	6.31E-08	-0.619573702	M1	Female	trans
cg14098470_RNA5SP353	3.02E-09	6.31E-08	-0.690648949	M1	Female	trans
cg14098470_MIR1283-2	3.02E-09	6.31E-08	-0.690648949	M1	Female	trans
cg14098470_ENSG00000187472	3.02E-09	6.31E-08	-0.490181417	M1	Female	trans
cg14098470_ENSG00000199857	3.02E-09	6.31E-08	-0.690648949	M1	Female	trans
cg14098470_RN7SKP65	3.02E-09	6.31E-08	-0.070483081	M1	Female	trans
cg25037011_DHFR	3.02E-09	6.32E-08	0.881853408	M1	Female	trans
cg09006915_RFPL4A	3.02E-09	6.32E-08	-0.845014278	M1	Female	trans
cg17364850_LINC02676	3.02E-09	6.32E-08	-0.564370026	M1	Female	trans
cg07777115_SRARP	3.02E-09	6.32E-08	-0.493071059	M1	Female	trans
cg05847731_RNU6-629P	3.02E-09	6.32E-08	-0.66086541	M1	Female	trans
cg20267322_IGKV7-3	3.02E-09	6.32E-08	-0.672607313	M1	Female	trans
cg24561753_ENSG00000229930	3.02E-09	6.32E-08	-0.916244597	M1	Female	trans
cg03687953_IGHD	3.02E-09	6.32E-08	0.610865072	M1	Female	trans
cg16603103_UBTFL5	3.02E-09	6.32E-08	-0.537923667	M1	Female	trans
cg02768760_IKZF4	3.03E-09	6.32E-08	-0.621023083	M1	Female	trans
cg16395457_RPL35AP34	3.03E-09	6.33E-08	-0.705489287	M1	Female	trans
cg01742177_ENSG00000227960	3.03E-09	6.33E-08	-0.631917731	M1	Female	trans
cg01538049_ENSG00000228543	3.03E-09	6.33E-08	-0.77835572	M1	Female	trans
cg15073496_HMX3	3.03E-09	6.33E-08	-0.674617009	M1	Female	trans
cg00866836_ZAN	3.03E-09	6.33E-08	-1.465661668	M1	Female	trans
cg10054332_ENSG00000213527	3.03E-09	6.33E-08	-0.417580066	M1	Female	trans
cg13168499_ENSG00000242103	3.03E-09	6.33E-08	-0.721158617	M1	Female	trans
cg19181996_RNU6-221P	3.03E-09	6.33E-08	-0.70500594	M1	Female	trans
cg26832639_LRRC14B	3.03E-09	6.33E-08	-0.597350054	M1	Female	trans
cg23024553_PRYP2	3.03E-09	6.34E-08	-0.554376442	M1	Female	trans
cg12822242_RNU6-793P	3.03E-09	6.34E-08	-0.778631632	M1	Female	trans
cg14013632_TRIAP1P1	3.03E-09	6.34E-08	-0.645870141	M1	Female	trans
cg14013632_RNU6ATAC30P	3.03E-09	6.34E-08	-0.375686547	M1	Female	trans
cg14013632_RPS2P2	3.03E-09	6.34E-08	-0.645870141	M1	Female	trans
cg14013632_ENSG00000233866	3.03E-09	6.34E-08	-0.645870141	M1	Female	trans
cg14013632_SNORD52	3.03E-09	6.34E-08	-0.134998401	M1	Female	trans
cg14335687_LINC01072	3.03E-09	6.34E-08	-0.859256974	M1	Female	trans
cg08950088_IGHV3-38	3.03E-09	6.34E-08	-0.701731785	M1	Female	trans
cg21073223_RNU6-340P	3.04E-09	6.34E-08	-0.647272308	M1	Female	trans
cg12403996_ZP4	3.04E-09	6.34E-08	-0.995479788	M1	Female	trans
cg16175752_ENSG00000225519	3.04E-09	6.34E-08	-0.16334391	M1	Female	trans
cg16175752_ENSG00000237783	3.04E-09	6.34E-08	-1.042125234	M1	Female	trans
cg16175752_LINC01056	3.04E-09	6.34E-08	-0.739638313	M1	Female	trans
cg16175752_FAM9A	3.04E-09	6.34E-08	-0.934879275	M1	Female	trans
cg16175752_ENSG00000235350	3.04E-09	6.34E-08	-0.739638313	M1	Female	trans
cg16175752_ENSG00000235581	3.04E-09	6.34E-08	-0.739638313	M1	Female	trans
cg16175752_UBE2DNL	3.04E-09	6.34E-08	-0.292044383	M1	Female	trans
cg13409898_HNRNPA1P29	3.04E-09	6.34E-08	-0.688724839	M1	Female	trans
cg16899501_HNRNPA1P28	3.04E-09	6.35E-08	-0.599285765	M1	Female	trans
cg19702777_ENSG00000236111	3.04E-09	6.35E-08	-0.535478989	M1	Female	trans
cg26075213_HS6ST1P1	3.04E-09	6.35E-08	-0.974771614	M1	Female	trans
cg20511807_PDZRN3-AS1	3.04E-09	6.35E-08	0.418502021	M1	Female	trans
cg24433045_LINC01760	3.04E-09	6.35E-08	-0.188159989	M1	Female	trans
cg22646311_SCEL-AS1	3.04E-09	6.35E-08	0.686610589	M1	Female	trans
cg06723626_AMELY	3.04E-09	6.35E-08	-0.671828994	M1	Female	trans
cg02590715_RNU6-11P	3.04E-09	6.35E-08	-0.473947255	M1	Female	trans
cg06743283_ENSG00000228953	3.04E-09	6.35E-08	-0.560341702	M1	Female	trans
cg00232388_TRAV39	3.04E-09	6.35E-08	-0.763282025	M1	Female	trans
cg19203369_U3	3.05E-09	6.36E-08	0.545418199	M1	Female	trans
cg14864044_PTP4A1P7	3.05E-09	6.36E-08	-0.817979898	M1	Female	trans
cg20638896_IL13RA2	3.05E-09	6.36E-08	-1.042599122	M1	Female	trans
cg20683445_LMOD2	3.05E-09	6.37E-08	-0.605839696	M1	Female	trans
cg12372163_RPL37P11	3.05E-09	6.37E-08	-0.711443841	M1	Female	trans
cg12372163_RNA5SP173	3.05E-09	6.37E-08	-1.002400181	M1	Female	trans
cg12372163_LINC01020	3.05E-09	6.37E-08	-1.002400181	M1	Female	trans
cg12372163_RNU6-543P	3.05E-09	6.37E-08	-1.002400181	M1	Female	trans
cg12372163_LINC01040	3.05E-09	6.37E-08	-1.002400181	M1	Female	trans
cg12372163_SPATA8	3.05E-09	6.37E-08	-0.411777893	M1	Female	trans
cg12372163_ENSG00000204422	3.05E-09	6.37E-08	-1.002400181	M1	Female	trans
cg16770243_REG4	3.05E-09	6.37E-08	-0.753748168	M1	Female	trans
cg01590597_SYN3	3.05E-09	6.37E-08	-0.652129344	M1	Female	trans
cg25212717_ENSG00000235526	3.05E-09	6.37E-08	-0.852422442	M1	Female	trans
cg14378465_RNU6-767P	3.06E-09	6.38E-08	-0.571589585	M1	Female	trans
cg02303400_HMGN1P19	3.06E-09	6.38E-08	-0.858424065	M1	Female	trans
cg11500903_OR5G1P	3.06E-09	6.38E-08	-0.86806797	M1	Female	trans
cg02420010_RNA5S13	3.06E-09	6.38E-08	0.574457642	M1	Female	trans
cg08296131_NAPEPLD	3.06E-09	6.38E-08	-0.81661022	M1	Female	trans
cg08268925_PDCL2	3.06E-09	6.38E-08	-0.63457916	M1	Female	trans
cg25304269_ENSG00000235389	3.06E-09	6.38E-08	-0.683372783	M1	Female	trans
cg05448209_ADAMTS6	3.06E-09	6.38E-08	-0.565428403	M1	Female	trans
cg24508976_RNU6-747P	3.06E-09	6.38E-08	-0.917164981	M1	Female	trans
cg20337110_TRIM51HP	3.06E-09	6.39E-08	-1.283688991	M1	Female	trans
cg26340737_ACTBP6	3.06E-09	6.39E-08	0.937018905	M1	Female	trans
cg02943303_ZNF385D-AS2	3.06E-09	6.39E-08	0.357117711	M1	Female	trans
cg02943303_LBX1	3.06E-09	6.39E-08	0.796169918	M1	Female	trans
cg02943303_HMGN1P34	3.06E-09	6.39E-08	0.796169918	M1	Female	trans
cg02943303_PTPRD-AS2	3.06E-09	6.39E-08	0.357117711	M1	Female	trans
cg02943303_PYHIN5P	3.06E-09	6.39E-08	0.565073905	M1	Female	trans
cg02943303_KRTAP4-11	3.06E-09	6.39E-08	0.565073905	M1	Female	trans
cg02943303_ENSG00000232465	3.06E-09	6.39E-08	0.565073905	M1	Female	trans
cg15031917_ENSG00000229559	3.06E-09	6.39E-08	0.748829105	M1	Female	trans
cg20295071_DOK5	3.06E-09	6.39E-08	0.580648094	M1	Female	trans
cg19593182_ENSG00000239323	3.06E-09	6.39E-08	-0.440635028	M1	Female	trans
cg19761267_LINC02054	3.06E-09	6.39E-08	-0.236102656	M1	Female	trans
cg19761267_RAC1P5	3.06E-09	6.39E-08	-0.430089081	M1	Female	trans
cg19761267_RPL32P15	3.06E-09	6.39E-08	-0.739397504	M1	Female	trans
cg19761267_RAET1M	3.06E-09	6.39E-08	-0.663305503	M1	Female	trans
cg19761267_KRTAP4-12	3.06E-09	6.39E-08	-0.739397504	M1	Female	trans
cg19761267_TSPY24P	3.06E-09	6.39E-08	-0.663305503	M1	Female	trans
cg19761267_ENSG00000231557	3.06E-09	6.39E-08	-0.739397504	M1	Female	trans
cg19761267_PCDHA1	3.06E-09	6.39E-08	-0.331652751	M1	Female	trans
cg19761267_RNA5SP448	3.06E-09	6.39E-08	-0.303738519	M1	Female	trans
cg19761267_CHEK2P4	3.06E-09	6.39E-08	-0.607477038	M1	Female	trans
cg19761267_ENSG00000198671	3.06E-09	6.39E-08	-0.496209722	M1	Female	trans
cg01534242_TMEM74	3.06E-09	6.39E-08	-0.606002051	M1	Female	trans
cg00827973_RNA5SP429	3.07E-09	6.39E-08	-0.496850679	M1	Female	trans
cg10387963_OR51E2	3.07E-09	6.40E-08	-0.571936646	M1	Female	trans
cg19383909_LRRC52	3.07E-09	6.40E-08	-0.810430163	M1	Female	trans
cg01093202_CYP1B1-AS1	3.07E-09	6.40E-08	-0.867584236	M1	Female	trans
cg03575231_OR2J1	3.07E-09	6.40E-08	-0.665203616	M1	Female	trans
cg01610685_ENSG00000230572	3.07E-09	6.40E-08	-0.716624857	M1	Female	trans
cg02302000_LINC01839	3.07E-09	6.40E-08	-1.124924155	M1	Female	trans
cg14687118_OR7E97P	3.07E-09	6.40E-08	-1.143167933	M1	Female	trans
cg22009052_ENSG00000222031	3.07E-09	6.40E-08	-0.552400968	M1	Female	trans
cg01917321_ENSG00000239991	3.07E-09	6.40E-08	-0.757937367	M1	Female	trans
cg05868023_TECTB	3.07E-09	6.40E-08	0.516347959	M1	Female	trans
cg25217772_RN7SL272P	3.07E-09	6.40E-08	-1.046576157	M1	Female	trans
cg17914494_FTLP17	3.07E-09	6.41E-08	-0.497746532	M1	Female	trans
cg15018132_SNORD113-3	3.07E-09	6.41E-08	-0.609772023	M1	Female	trans
cg23024913_ENSG00000237617	3.07E-09	6.41E-08	-0.589577451	M1	Female	trans
cg21077610_SIGLEC30P	3.07E-09	6.41E-08	-1.134485366	M1	Female	trans
cg27368538_ENSG00000238594	3.08E-09	6.41E-08	-0.717506167	M1	Female	trans
cg10097323_LINC02574	3.08E-09	6.42E-08	-0.575957931	M1	Female	trans
cg14594743_RNU6-361P	3.08E-09	6.42E-08	-0.675300548	M1	Female	trans
cg14032195_FBLL1	3.08E-09	6.42E-08	-0.682792192	M1	Female	trans
cg00171290_HIGD2AP1	3.08E-09	6.42E-08	-0.547456963	M1	Female	trans
cg25710745_TCEAL5	3.08E-09	6.43E-08	-0.606262646	M1	Female	trans
cg10031989_SNORD115-29	3.08E-09	6.43E-08	-0.663073837	M1	Female	trans
cg20683445_NPM1P4	3.08E-09	6.43E-08	-0.686438902	M1	Female	trans
cg10313151_RNU6-495P	3.08E-09	6.43E-08	-0.978548827	M1	Female	trans
cg22806076_MTATP6P16	3.08E-09	6.43E-08	-0.958043974	M1	Female	trans
cg08498272_CYP2AB1P	3.08E-09	6.43E-08	-0.746549733	M1	Female	trans
cg27202913_ENSG00000228027	3.09E-09	6.43E-08	0.638565953	M1	Female	trans
cg03134747_RNU6-741P	3.09E-09	6.43E-08	-0.857122499	M1	Female	trans
cg04337937_CCR1	3.09E-09	6.44E-08	-0.905703653	M1	Female	trans
cg10725441_LINC01104	3.09E-09	6.44E-08	-0.498916641	M1	Female	trans
cg13234367_MROH2B	3.09E-09	6.44E-08	-0.996068939	M1	Female	trans
cg00218134_HNRNPA1P28	3.09E-09	6.44E-08	-0.582509782	M1	Female	trans
cg10175261_RPL15P20	3.09E-09	6.44E-08	-0.891341983	M1	Female	trans
cg13885150_RN7SL33P	3.09E-09	6.44E-08	-0.440861035	M1	Female	trans
cg05704719_FTCD	3.09E-09	6.44E-08	-0.70206385	M1	Female	trans
cg24863484_LINC01072	3.09E-09	6.44E-08	-0.680997375	M1	Female	trans
cg22143597_ENSG00000236676	3.09E-09	6.44E-08	-0.730479342	M1	Female	trans
cg25040746_PNPLA5	3.09E-09	6.44E-08	-0.855129365	M1	Female	trans
cg04751533_NKX6-2	3.09E-09	6.44E-08	-0.773002696	M1	Female	trans
cg00919118_IGF2	3.09E-09	6.44E-08	0.369681928	M1	Female	trans
cg10324032_LRRC55	3.09E-09	6.44E-08	-1.123534074	M1	Female	trans
cg11376872_ENSG00000235168	3.09E-09	6.45E-08	-1.185464601	M1	Female	trans
cg00557704_CRYAA	3.09E-09	6.45E-08	-0.609920708	M1	Female	trans
cg01610685_RNU6-939P	3.09E-09	6.45E-08	-0.851289674	M1	Female	trans
cg24311207_LINC01561	3.09E-09	6.45E-08	0.858917444	M1	Female	trans
cg26598859_ENSG00000226079	3.09E-09	6.45E-08	-0.482357066	M1	Female	trans
cg15465092_ENSG00000213393	3.10E-09	6.45E-08	1.208988513	M1	Female	trans
cg08013109_RNU6-451P	3.10E-09	6.45E-08	-0.240101725	M1	Female	trans
cg09789229_ENSG00000236911	3.10E-09	6.45E-08	-0.869736569	M1	Female	trans
cg26681414_ENSG00000224269	3.10E-09	6.45E-08	-0.700697353	M1	Female	trans
cg00919118_RNU6-154P	3.10E-09	6.45E-08	0.452254179	M1	Female	trans
cg22291003_LY6G6F	3.10E-09	6.45E-08	-1.001738041	M1	Female	trans
cg23789977_ENSG00000233960	3.10E-09	6.45E-08	-0.789068715	M1	Female	trans
cg19273773_ENSG00000238085	3.10E-09	6.45E-08	0.637458277	M1	Female	trans
cg25713657_RNU6-554P	3.10E-09	6.45E-08	-0.486395393	M1	Female	trans
cg18266472_TTTY6	3.10E-09	6.45E-08	0.638227221	M1	Female	trans
cg18266472_TTTY6B	3.10E-09	6.45E-08	0.638227221	M1	Female	trans
cg20695805_LY6G6C	3.10E-09	6.46E-08	0.761690159	M1	Female	trans
cg14170201_ENSG00000223504	3.10E-09	6.46E-08	-0.97296712	M1	Female	trans
cg07979752_RNU6-46P	3.10E-09	6.46E-08	0.633003093	M1	Female	trans
cg26287474_OR11G2	3.10E-09	6.46E-08	-1.259799382	M1	Female	trans
cg10100117_GPR148	3.10E-09	6.46E-08	-0.461187855	M1	Female	trans
cg10100117_LINC00400	3.10E-09	6.46E-08	-0.794423773	M1	Female	trans
cg16278658_TRIB1	3.10E-09	6.46E-08	-0.655532889	M1	Female	trans
cg02695239_ST8SIA3	3.10E-09	6.46E-08	-1.179816154	M1	Female	trans
cg11156873_ENSG00000237031	3.10E-09	6.47E-08	-0.524682392	M1	Female	trans
cg11815008_ENSG00000205596	3.11E-09	6.47E-08	-0.967601019	M1	Female	trans
cg08433110_ENSG00000220702	3.11E-09	6.47E-08	-1.412605802	M1	Female	trans
cg08433110_ENSG00000236687	3.11E-09	6.47E-08	-1.412605802	M1	Female	trans
cg04544994_RNU1-136P	3.11E-09	6.47E-08	-0.84034557	M1	Female	trans
cg16274716_RNU6-689P	3.11E-09	6.47E-08	-0.881076204	M1	Female	trans
cg19506623_PCDH8P1	3.11E-09	6.47E-08	-0.289843833	M1	Female	trans
cg20121803_IGLJ5	3.11E-09	6.47E-08	0.675713309	M1	Female	trans
cg05292018_ENSG00000213076	3.11E-09	6.48E-08	-0.697810538	M1	Female	trans
cg19111078_PLA2G1B	3.11E-09	6.48E-08	-0.640307867	M1	Female	trans
cg26592560_SPANXD	3.11E-09	6.48E-08	-0.972079287	M1	Female	trans
cg01093202_LINC01141	3.11E-09	6.48E-08	-0.836237447	M1	Female	trans
cg00171290_ENSG00000224260	3.11E-09	6.48E-08	-0.501035182	M1	Female	trans
cg11390628_RNU6-1163P	3.11E-09	6.48E-08	-1.085036968	M1	Female	trans
cg25366472_RPSAP1	3.11E-09	6.48E-08	-0.483604952	M1	Female	trans
cg16131126_RPS20P24	3.11E-09	6.48E-08	-0.787967087	M1	Female	trans
cg16436181_ENSG00000237494	3.11E-09	6.49E-08	-0.836475262	M1	Female	trans
cg20695805_PERM1	3.12E-09	6.49E-08	0.667445158	M1	Female	trans
cg09734394_ENSG00000230628	3.12E-09	6.49E-08	0.498483951	M1	Female	trans
cg03593057_RNU6-219P	3.12E-09	6.49E-08	0.715885496	M1	Female	trans
cg14646214_LINC00211	3.12E-09	6.49E-08	-0.82034166	M1	Female	trans
cg16001227_USP17L5	3.12E-09	6.50E-08	-0.406421829	M1	Female	trans
cg06571405_ENSG00000237268	3.12E-09	6.50E-08	-0.357470427	M1	Female	trans
cg02775254_SNORA80E	3.12E-09	6.50E-08	-0.594733096	M1	Female	trans
cg03575231_SLC24A2	3.12E-09	6.50E-08	-0.665354006	M1	Female	trans
cg20241816_MEG9	3.12E-09	6.50E-08	-0.456135788	M1	Female	trans
cg20241816_ENSG00000236507	3.12E-09	6.50E-08	-0.780337787	M1	Female	trans
cg24607417_ENSG00000230572	3.12E-09	6.50E-08	-0.765126699	M1	Female	trans
cg03033996_ENSG00000216811	3.12E-09	6.50E-08	-0.803986741	M1	Female	trans
cg03248151_CAMKV	3.12E-09	6.50E-08	-0.984397953	M1	Female	trans
cg08245275_GCKR	3.12E-09	6.50E-08	-0.498571847	M1	Female	trans
cg05448209_RNU6-804P	3.12E-09	6.51E-08	-0.675545248	M1	Female	trans
cg15406892_KCNK17	3.13E-09	6.51E-08	-0.834249521	M1	Female	trans
cg14646214_PLAT	3.13E-09	6.51E-08	-0.922153693	M1	Female	trans
cg24377657_RNU6-1290P	3.13E-09	6.51E-08	0.515337826	M1	Female	trans
cg20888499_LCE1A	3.13E-09	6.52E-08	-0.61099272	M1	Female	trans
cg21711368_LINC01745	3.13E-09	6.52E-08	-0.716658577	M1	Female	trans
cg12474980_CXCL5	3.13E-09	6.52E-08	-0.703499573	M1	Female	trans
cg26250046_IFIT2	3.13E-09	6.52E-08	-0.793798513	M1	Female	trans
cg17300451_RNA5SP202	3.13E-09	6.52E-08	-0.892318408	M1	Female	trans
cg16062368_UBE2L2	3.13E-09	6.52E-08	-0.497266781	M1	Female	trans
cg13299279_ADAM23	3.13E-09	6.52E-08	-0.585234354	M1	Female	trans
cg09299773_TRBV8-2	3.13E-09	6.52E-08	-0.51573039	M1	Female	trans
cg08101543_DHFRP2	3.13E-09	6.52E-08	-0.628579511	M1	Female	trans
cg11911060_SUMO2P12	3.14E-09	6.53E-08	-0.696226562	M1	Female	trans
cg17213650_ENSG00000232983	3.14E-09	6.53E-08	-0.498131053	M1	Female	trans
cg21077610_TAB3P1	3.14E-09	6.53E-08	-0.921522871	M1	Female	trans
cg02426343_ENSG00000235584	3.14E-09	6.53E-08	1.021201295	M1	Female	trans
cg00218134_ENSG00000225106	3.14E-09	6.53E-08	-0.488981211	M1	Female	trans
cg02990361_LINC02612	3.14E-09	6.53E-08	0.69821078	M1	Female	trans
cg24740818_RN7SL826P	3.14E-09	6.53E-08	0.621166376	M1	Female	trans
cg15099537_KCNJ15	3.14E-09	6.53E-08	-0.888753716	M1	Female	trans
cg22203300_LINC02612	3.14E-09	6.53E-08	-1.394291337	M1	Female	trans
cg07320976_ENSG00000236656	3.14E-09	6.53E-08	-0.779016137	M1	Female	trans
cg00171290_HOXA13	3.14E-09	6.54E-08	-0.545301981	M1	Female	trans
cg09006915_ENSG00000203565	3.14E-09	6.54E-08	-0.804166798	M1	Female	trans
cg00470469_SORCS1	3.14E-09	6.54E-08	-0.551676899	M1	Female	trans
cg10097323_ENSG00000223977	3.15E-09	6.55E-08	-0.337506835	M1	Female	trans
cg02006790_KRTAP13-5P	3.15E-09	6.55E-08	-0.480837989	M1	Female	trans
cg18991231_MBD3L1	3.15E-09	6.55E-08	-0.584363599	M1	Female	trans
cg08073629_MYCN	3.15E-09	6.55E-08	-0.766972942	M1	Female	trans
cg04571903_IL23R	3.15E-09	6.55E-08	-0.746915252	M1	Female	trans
cg00643695_RNA5SP467	3.15E-09	6.55E-08	-0.721172986	M1	Female	trans
cg05740632_CFL1P2	3.15E-09	6.55E-08	-0.738791359	M1	Female	trans
cg05740632_LINC02789	3.15E-09	6.55E-08	-0.409449957	M1	Female	trans
cg05740632_LINC01867	3.15E-09	6.55E-08	-1.419925889	M1	Female	trans
cg05740632_RPL7P27	3.15E-09	6.55E-08	-0.655356345	M1	Female	trans
cg05740632_MIR494	3.15E-09	6.55E-08	-0.324819395	M1	Female	trans
cg05740632_RNU1-80P	3.15E-09	6.55E-08	-1.31071269	M1	Female	trans
cg05740632_RPL35AP12	3.15E-09	6.55E-08	-1.036982367	M1	Female	trans
cg05740632_ZNF90P2	3.15E-09	6.55E-08	-0.849869651	M1	Female	trans
cg05740632_DEFB130B	3.15E-09	6.55E-08	-0.322260647	M1	Female	trans
cg05740632_DEFB130A	3.15E-09	6.55E-08	-0.322260647	M1	Female	trans
cg05740632_RPL5P31	3.15E-09	6.55E-08	-1.461072896	M1	Female	trans
cg05740632_ENSG00000223716	3.15E-09	6.55E-08	-1.461072896	M1	Female	trans
cg05740632_ENSG00000231569	3.15E-09	6.55E-08	-0.849869651	M1	Female	trans
cg16603103_MIR582	3.15E-09	6.55E-08	-0.660572389	M1	Female	trans
cg16975684_MAS1	3.15E-09	6.55E-08	-0.805843145	M1	Female	trans
cg06460122_RNU6-154P	3.15E-09	6.55E-08	-0.484991851	M1	Female	trans
cg12686105_ENSG00000203262	3.15E-09	6.55E-08	-1.355422362	M1	Female	trans
cg15630394_OR6L1P	3.15E-09	6.55E-08	-0.792255854	M1	Female	trans
cg26073403_FAM210CP	3.15E-09	6.55E-08	-0.625870876	M1	Female	trans
cg19216660_IGHV2-5	3.15E-09	6.55E-08	-0.447834236	M1	Female	trans
cg23891611_ENSG00000224876	3.15E-09	6.55E-08	-0.583014919	M1	Female	trans
cg13978534_HMGN2P11	3.15E-09	6.56E-08	0.486077507	M1	Female	trans
cg13978534_LINC01076	3.15E-09	6.56E-08	0.682268136	M1	Female	trans
cg25353287_MFFP3	3.15E-09	6.56E-08	-0.647471371	M1	Female	trans
cg13885150_ZNF877P	3.15E-09	6.56E-08	-0.661681708	M1	Female	trans
cg05868023_HNRNPA1P64	3.15E-09	6.56E-08	0.378192438	M1	Female	trans
cg16792066_CBX2	3.15E-09	6.56E-08	0.516795695	M1	Female	trans
cg21088165_MIR567	3.15E-09	6.56E-08	-0.492318778	M1	Female	trans
cg11803838_CSN1S2AP	3.15E-09	6.56E-08	0.463055749	M1	Female	trans
cg26419656_KCNA1	3.16E-09	6.56E-08	0.613731123	M1	Female	trans
cg23809394_ENSG00000235932	3.16E-09	6.56E-08	0.657042795	M1	Female	trans
cg14122995_FAM90A21P	3.16E-09	6.57E-08	-0.627598439	M1	Female	trans
cg14687118_NACAP7	3.16E-09	6.57E-08	-0.996435792	M1	Female	trans
cg14687118_RN7SL70P	3.16E-09	6.57E-08	-0.996435792	M1	Female	trans
cg20695805_ENSG00000224301	3.16E-09	6.57E-08	0.677154573	M1	Female	trans
cg08188698_ENSG00000231413	3.16E-09	6.57E-08	-1.022737903	M1	Female	trans
cg25712985_HSPE1P1	3.16E-09	6.57E-08	-0.654938485	M1	Female	trans
cg04487202_IL10	3.16E-09	6.57E-08	-1.145827027	M1	Female	trans
cg24969888_SSTR4	3.16E-09	6.57E-08	-0.560695147	M1	Female	trans
cg23238869_ARG2	3.16E-09	6.57E-08	-0.744783727	M1	Female	trans
cg02426343_KRT74	3.16E-09	6.57E-08	1.038817	M1	Female	trans
cg01100542_RNA5S16	3.16E-09	6.58E-08	-1.243840401	M1	Female	trans
cg24429037_ANKRD36P1	3.17E-09	6.58E-08	-0.616945986	M1	Female	trans
cg13500029_BTLA	3.17E-09	6.58E-08	-0.317681512	M1	Female	trans
cg09789229_BNIP5	3.17E-09	6.58E-08	-0.578682137	M1	Female	trans
cg20249925_ENSG00000241882	3.17E-09	6.59E-08	-0.834612227	M1	Female	trans
cg18805486_ENSG00000224658	3.17E-09	6.59E-08	-0.498355624	M1	Female	trans
cg11995490_ODAM	3.17E-09	6.59E-08	-0.567740073	M1	Female	trans
cg08433110_ARHGEF7-AS2	3.17E-09	6.59E-08	-1.181827036	M1	Female	trans
cg02814691_MIR206	3.17E-09	6.59E-08	-0.837001154	M1	Female	trans
cg04667681_OFD1P4Y	3.17E-09	6.59E-08	-0.713814663	M1	Female	trans
cg04337937_IRAG1	3.17E-09	6.59E-08	-0.861322477	M1	Female	trans
cg05013129_LEFTY2	3.17E-09	6.59E-08	0.715752473	M1	Female	trans
cg06219490_GOLGA8G	3.17E-09	6.59E-08	-0.30836169	M1	Female	trans
cg12594546_OR52K2	3.17E-09	6.59E-08	-0.808927508	M1	Female	trans
cg05703749_OR5AU1	3.17E-09	6.59E-08	-0.932739822	M1	Female	trans
cg04518477_ENSG00000234021	3.17E-09	6.59E-08	0.719979556	M1	Female	trans
cg02411429_RN7SKP224	3.17E-09	6.59E-08	-0.786917285	M1	Female	trans
cg14193001_ENSG00000233755	3.17E-09	6.59E-08	-0.810206032	M1	Female	trans
cg15463454_RNU6-18P	3.17E-09	6.59E-08	-0.468981163	M1	Female	trans
cg07140455_DNMT3L	3.18E-09	6.60E-08	-0.60611238	M1	Female	trans
cg15542496_RNA5SP344	3.18E-09	6.60E-08	-0.640911788	M1	Female	trans
cg12421834_TOMM22P2	3.18E-09	6.61E-08	0.491706588	M1	Female	trans
cg03012986_ENSG00000237131	3.18E-09	6.61E-08	0.55639459	M1	Female	trans
cg10869830_ENSG00000236550	3.18E-09	6.61E-08	0.512125232	M1	Female	trans
cg05669210_ENSG00000229116	3.18E-09	6.61E-08	0.525630675	M1	Female	trans
cg19953290_MSTN	3.18E-09	6.62E-08	-0.800145145	M1	Female	trans
cg03985285_SLC9B2	3.19E-09	6.62E-08	-0.807231594	M1	Female	trans
cg24836826_TRPC6P	3.19E-09	6.62E-08	-0.633514521	M1	Female	trans
cg13856652_RN7SKP166	3.19E-09	6.62E-08	-0.768299629	M1	Female	trans
cg05868023_CAPN11	3.19E-09	6.62E-08	0.483471026	M1	Female	trans
cg11153505_TREML3P	3.19E-09	6.62E-08	-0.745495759	M1	Female	trans
cg06620353_ENSG00000237994	3.19E-09	6.63E-08	-0.725405472	M1	Female	trans
cg20614067_RIPPLY3	3.19E-09	6.63E-08	-0.825829713	M1	Female	trans
cg12659158_GRIA2	3.19E-09	6.63E-08	-0.564601479	M1	Female	trans
cg00859755_RNA5SP346	3.19E-09	6.63E-08	-0.795079432	M1	Female	trans
cg17159699_RRM2	3.19E-09	6.63E-08	-0.658934024	M1	Female	trans
cg17753661_RNA5SP328	3.19E-09	6.63E-08	-1.010822185	M1	Female	trans
cg05269124_ENSG00000228160	3.19E-09	6.64E-08	-0.310223159	M1	Female	trans
cg15541606_SULT1D1P	3.20E-09	6.64E-08	0.813838641	M1	Female	trans
cg14243991_TEX37	3.20E-09	6.64E-08	-0.329320944	M1	Female	trans
cg14243991_PRR23C	3.20E-09	6.64E-08	-0.876243118	M1	Female	trans
cg14243991_TRIM64EP	3.20E-09	6.64E-08	-0.876243118	M1	Female	trans
cg14243991_RPS29P27	3.20E-09	6.64E-08	-0.876243118	M1	Female	trans
cg14243991_ENSG00000235813	3.20E-09	6.64E-08	-0.876243118	M1	Female	trans
cg14243991_RNU6-371P	3.20E-09	6.64E-08	-0.876243118	M1	Female	trans
cg16422816_OR6C3	3.20E-09	6.64E-08	-1.110379709	M1	Female	trans
cg11155090_MIR1302-6	3.20E-09	6.64E-08	-0.513246003	M1	Female	trans
cg03248151_ENSG00000220702	3.20E-09	6.64E-08	-1.00739888	M1	Female	trans
cg03248151_ENSG00000236687	3.20E-09	6.64E-08	-1.00739888	M1	Female	trans
cg00470469_HMGN2P23	3.20E-09	6.64E-08	-0.643855481	M1	Female	trans
cg01520578_HTR3C	3.20E-09	6.65E-08	-1.27855254	M1	Female	trans
cg03033996_ENSG00000204745	3.20E-09	6.65E-08	-0.692362006	M1	Female	trans
cg05868023_CAMK1G	3.20E-09	6.65E-08	0.565914345	M1	Female	trans
cg11156873_SLC39A2	3.20E-09	6.65E-08	-0.597284869	M1	Female	trans
cg20614067_IGKV1OR9-1	3.20E-09	6.65E-08	-0.622881641	M1	Female	trans
cg07346920_ENSG00000226996	3.20E-09	6.65E-08	-0.847545612	M1	Female	trans
cg12403996_LINC00840	3.20E-09	6.65E-08	-0.664127284	M1	Female	trans
cg09024862_R3HDM2P2	3.20E-09	6.65E-08	-0.518792928	M1	Female	trans
cg11341215_RNU6-203P	3.20E-09	6.65E-08	-0.653461587	M1	Female	trans
cg13409898_LINC02247	3.20E-09	6.65E-08	-0.60210345	M1	Female	trans
cg27399957_EME1	3.20E-09	6.65E-08	-0.98328144	M1	Female	trans
cg25180916_MTND4LP16	3.20E-09	6.65E-08	0.601849032	M1	Female	trans
cg15509191_EBI3	3.20E-09	6.65E-08	-0.631344994	M1	Female	trans
cg02990361_DGAT2L7P	3.21E-09	6.66E-08	0.676986651	M1	Female	trans
cg10706817_OR8U1	3.21E-09	6.66E-08	0.810424176	M1	Female	trans
cg25841491_ENSG00000224643	3.21E-09	6.66E-08	-0.634373305	M1	Female	trans
cg05715917_SOWAHA	3.21E-09	6.66E-08	-0.742905585	M1	Female	trans
cg09690321_LIMD1-AS1	3.21E-09	6.66E-08	-0.568976643	M1	Female	trans
cg17158894_PDCL2	3.21E-09	6.66E-08	-0.939304073	M1	Female	trans
cg06088084_RPL21P67	3.21E-09	6.66E-08	0.822822499	M1	Female	trans
cg14549869_HIGD1AP12	3.21E-09	6.66E-08	-0.796802546	M1	Female	trans
cg19115205_VDAC1P3	3.21E-09	6.66E-08	-0.983444748	M1	Female	trans
cg03830265_ENSG00000226238	3.21E-09	6.67E-08	-0.80789923	M1	Female	trans
cg18477969_LIN28AP2	3.21E-09	6.67E-08	-1.04720768	M1	Female	trans
cg09055988_PABPC5	3.21E-09	6.67E-08	-0.581294793	M1	Female	trans
cg04945651_RPS23P7	3.21E-09	6.67E-08	-0.922491262	M1	Female	trans
cg17174466_DUX4L29	3.21E-09	6.67E-08	-0.658278706	M1	Female	trans
cg12356249_VSTM2A	3.21E-09	6.67E-08	-0.529305151	M1	Female	trans
cg24170716_OR51AB1P	3.22E-09	6.67E-08	-0.522358762	M1	Female	trans
cg13249146_MIR133B	3.22E-09	6.68E-08	-0.407229553	M1	Female	trans
cg18811157_TGM5	3.22E-09	6.68E-08	-0.761414911	M1	Female	trans
cg19074709_POSTN	3.22E-09	6.68E-08	-0.602847864	M1	Female	trans
cg22166977_LINC01980	3.22E-09	6.68E-08	-0.62793774	M1	Female	trans
cg16278658_IL1RN	3.22E-09	6.68E-08	-0.684118887	M1	Female	trans
cg24185649_RNU6-929P	3.22E-09	6.68E-08	-0.751694577	M1	Female	trans
cg03119028_TRBV5-4	3.22E-09	6.69E-08	0.473461698	M1	Female	trans
cg27030245_HNRNPA1P47	3.22E-09	6.69E-08	0.887143467	M1	Female	trans
cg03351580_SPACA3	3.22E-09	6.69E-08	-0.842614393	M1	Female	trans
cg05887431_XAGE3	3.22E-09	6.69E-08	-0.636513793	M1	Female	trans
cg19194405_DEFB107A	3.22E-09	6.69E-08	-1.001195876	M1	Female	trans
cg07994735_GK-AS1	3.22E-09	6.69E-08	-0.817199856	M1	Female	trans
cg15691584_RANP2	3.23E-09	6.69E-08	-0.910245615	M1	Female	trans
cg06836895_ENSG00000237716	3.23E-09	6.69E-08	-0.439250255	M1	Female	trans
cg00204065_NACAP7	3.23E-09	6.70E-08	-1.075168619	M1	Female	trans
cg00204065_RN7SL70P	3.23E-09	6.70E-08	-1.075168619	M1	Female	trans
cg18692382_VRTN	3.23E-09	6.70E-08	0.475122621	M1	Female	trans
cg23497678_TRIM49	3.23E-09	6.70E-08	0.879337051	M1	Female	trans
cg11156873_USH1G	3.23E-09	6.70E-08	-0.615604845	M1	Female	trans
cg08101543_TGM6	3.23E-09	6.70E-08	-0.608729358	M1	Female	trans
cg21546742_RNU2-42P	3.23E-09	6.71E-08	-0.819203938	M1	Female	trans
cg24639178_PIP5K1P2	3.23E-09	6.71E-08	-0.596427077	M1	Female	trans
cg24639178_IGHD5-24	3.23E-09	6.71E-08	-0.596427077	M1	Female	trans
cg24639178_ENSG00000225881	3.23E-09	6.71E-08	-0.424920601	M1	Female	trans
cg24639178_ENSG00000225974	3.23E-09	6.71E-08	-0.320689604	M1	Female	trans
cg24639178_ENSG00000237590	3.23E-09	6.71E-08	-0.596427077	M1	Female	trans
cg24639178_XRCC6P3	3.23E-09	6.71E-08	-0.840345472	M1	Female	trans
cg24639178_RNU6-968P	3.23E-09	6.71E-08	-0.840345472	M1	Female	trans
cg24639178_SLC25A20P1	3.23E-09	6.71E-08	-0.840345472	M1	Female	trans
cg24639178_MTATP6P21	3.23E-09	6.71E-08	-0.840345472	M1	Female	trans
cg24639178_RNU7-185P	3.23E-09	6.71E-08	-0.166570531	M1	Female	trans
cg24639178_RPS2P52	3.23E-09	6.71E-08	-0.840345472	M1	Female	trans
cg24639178_NLRP5	3.23E-09	6.71E-08	-0.563955911	M1	Female	trans
cg24639178_OR4K12P	3.23E-09	6.71E-08	-0.840345472	M1	Female	trans
cg24639178_RBMY1F	3.23E-09	6.71E-08	-0.840345472	M1	Female	trans
cg24639178_MED28P4	3.23E-09	6.71E-08	-0.840345472	M1	Female	trans
cg24639178_ENSG00000225175	3.23E-09	6.71E-08	-0.376932416	M1	Female	trans
cg15197135_SNORA3C	3.23E-09	6.71E-08	-0.662645228	M1	Female	trans
cg00384264_GPRC6A	3.24E-09	6.71E-08	-0.681900426	M1	Female	trans
cg19249811_RNU6-1339P	3.24E-09	6.71E-08	-0.464288208	M1	Female	trans
cg12356249_GSN	3.24E-09	6.71E-08	-0.539851434	M1	Female	trans
cg02720442_NMU	3.24E-09	6.72E-08	0.713042949	M1	Female	trans
cg00419213_ZNF877P	3.24E-09	6.72E-08	0.52715252	M1	Female	trans
cg04025879_ENSG00000219492	3.24E-09	6.72E-08	-1.081561937	M1	Female	trans
cg20214135_ACTBP6	3.24E-09	6.72E-08	-1.173830936	M1	Female	trans
cg06330497_RNU6-1323P	3.24E-09	6.72E-08	-1.073847352	M1	Female	trans
cg04750027_RNA5SP174	3.24E-09	6.73E-08	-0.595873738	M1	Female	trans
cg10284638_SLC6A5	3.24E-09	6.73E-08	-0.711550706	M1	Female	trans
cg23668222_NDUFB4P4	3.24E-09	6.73E-08	-0.621500874	M1	Female	trans
cg07102783_KRT18P42	3.24E-09	6.73E-08	-0.240200475	M1	Female	trans
cg14084042_RN7SL183P	3.24E-09	6.73E-08	1.018744501	M1	Female	trans
cg12910951_H2BU2P	3.25E-09	6.73E-08	0.932172459	M1	Female	trans
cg13716788_ENSG00000226079	3.25E-09	6.73E-08	-0.457713019	M1	Female	trans
cg02066813_RNU1-83P	3.25E-09	6.73E-08	-0.471518029	M1	Female	trans
cg14646214_SEMA6B	3.25E-09	6.74E-08	-0.825483575	M1	Female	trans
cg02129159_RNU6-777P	3.25E-09	6.74E-08	-0.694710926	M1	Female	trans
cg10240127_CXorf49B	3.25E-09	6.74E-08	-0.67124138	M1	Female	trans
cg17201960_SSX2	3.25E-09	6.74E-08	-1.090024655	M1	Female	trans
cg10653573_OR4Q3	3.25E-09	6.75E-08	-0.865507087	M1	Female	trans
cg19822890_IFIH1	3.25E-09	6.75E-08	-0.721949712	M1	Female	trans
cg10043085_LALBA	3.25E-09	6.75E-08	-0.624108717	M1	Female	trans
cg00879723_ENSG00000228953	3.26E-09	6.75E-08	-0.865169075	M1	Female	trans
cg16581747_LPCAT2BP	3.26E-09	6.75E-08	-0.818683347	M1	Female	trans
cg16581747_OR2A41P	3.26E-09	6.75E-08	-0.893922133	M1	Female	trans
cg16581747_ASB10	3.26E-09	6.75E-08	-0.893922133	M1	Female	trans
cg16581747_LINC00408	3.26E-09	6.75E-08	-0.996469637	M1	Female	trans
cg16581747_ENSG00000216913	3.26E-09	6.75E-08	-0.996469637	M1	Female	trans
cg16581747_ENSG00000225598	3.26E-09	6.75E-08	-0.707234694	M1	Female	trans
cg16581747_RPL35AP37	3.26E-09	6.75E-08	-0.409341674	M1	Female	trans
cg16581747_RN7SKP212	3.26E-09	6.75E-08	-0.446961066	M1	Female	trans
cg16581747_RN7SL564P	3.26E-09	6.75E-08	-0.489256879	M1	Female	trans
cg16581747_RNU6-1151P	3.26E-09	6.75E-08	-0.334365425	M1	Female	trans
cg16581747_RN7SKP94	3.26E-09	6.75E-08	-0.069685055	M1	Female	trans
cg26162150_IGKV1D-33	3.26E-09	6.75E-08	0.081857752	M1	Female	trans
cg00592315_SLC17A3	3.26E-09	6.75E-08	-0.879737718	M1	Female	trans
cg20638896_RNU6-1340P	3.26E-09	6.75E-08	-0.970214995	M1	Female	trans
cg00256632_ENSG00000237885	3.26E-09	6.75E-08	-0.627540981	M1	Female	trans
cg18400586_RPSAP55	3.26E-09	6.75E-08	-0.83916504	M1	Female	trans
cg08266644_ENSG00000229297	3.26E-09	6.76E-08	-0.645929981	M1	Female	trans
cg11803838_RN7SL567P	3.26E-09	6.76E-08	0.638472425	M1	Female	trans
cg04571903_TRAV29DV5	3.26E-09	6.76E-08	-0.810232267	M1	Female	trans
cg09554300_HNRNPA1P32	3.26E-09	6.76E-08	0.599277169	M1	Female	trans
cg16175752_TAAR8	3.26E-09	6.76E-08	-1.020495407	M1	Female	trans
cg11888766_CCNJP1	3.26E-09	6.77E-08	-0.829282001	M1	Female	trans
cg04487202_MX2	3.27E-09	6.77E-08	-1.017312844	M1	Female	trans
cg09385285_ENSG00000235146	3.27E-09	6.77E-08	-0.713525822	M1	Female	trans
cg14056656_AHCYP5	3.27E-09	6.77E-08	-0.411680228	M1	Female	trans
cg05818000_PROK2	3.27E-09	6.77E-08	-0.951978088	M1	Female	trans
cg14584450_LINC01851	3.27E-09	6.77E-08	-1.118300676	M1	Female	trans
cg09328960_ATF3	3.27E-09	6.77E-08	-0.637135713	M1	Female	trans
cg19249811_DEFA10P	3.27E-09	6.77E-08	-0.538267361	M1	Female	trans
cg19822890_ATF3	3.27E-09	6.77E-08	-0.735095712	M1	Female	trans
cg27132391_SNORD65B	3.27E-09	6.78E-08	0.922914203	M1	Female	trans
cg11110036_RPS15AP7	3.27E-09	6.78E-08	-0.777801603	M1	Female	trans
cg25284798_FTH1P19	3.27E-09	6.78E-08	-0.399757004	M1	Female	trans
cg24863484_SCRT2	3.27E-09	6.78E-08	-0.654056706	M1	Female	trans
cg21711368_ENSG00000197171	3.27E-09	6.78E-08	-0.72443361	M1	Female	trans
cg15576245_RN7SL191P	3.28E-09	6.78E-08	-0.46379364	M1	Female	trans
cg03248151_NPY2R	3.28E-09	6.79E-08	-1.018321166	M1	Female	trans
cg07917878_OR4F17	3.28E-09	6.79E-08	-1.260881284	M1	Female	trans
cg18811157_CILP2	3.28E-09	6.79E-08	-0.591202362	M1	Female	trans
cg25037011_PDCL2	3.28E-09	6.79E-08	0.842446171	M1	Female	trans
cg09299773_FAM111B	3.28E-09	6.79E-08	-0.55657864	M1	Female	trans
cg11041558_SLC25A15P1	3.28E-09	6.79E-08	-0.457247532	M1	Female	trans
cg12944418_CCDC185	3.28E-09	6.80E-08	-0.547389276	M1	Female	trans
cg02420010_RNA5S1	3.28E-09	6.80E-08	0.575768405	M1	Female	trans
cg22714776_ENSG00000231963	3.28E-09	6.80E-08	-0.735628915	M1	Female	trans
cg16792066_CASP14	3.28E-09	6.80E-08	0.535972174	M1	Female	trans
cg14011315_OR6Y1	3.28E-09	6.80E-08	-1.112036657	M1	Female	trans
cg18805486_COL17A1	3.28E-09	6.80E-08	-0.539076458	M1	Female	trans
cg08433110_RPL23AP49	3.28E-09	6.80E-08	-1.124609078	M1	Female	trans
cg21610436_RN7SL728P	3.29E-09	6.80E-08	-0.693746085	M1	Female	trans
cg19593182_BECN2	3.29E-09	6.80E-08	-0.736265408	M1	Female	trans
cg20491223_TRAJ47	3.29E-09	6.81E-08	0.765010198	M1	Female	trans
cg10324032_KRTAP4-6	3.29E-09	6.81E-08	-1.170990675	M1	Female	trans
cg05669210_NUF2	3.29E-09	6.81E-08	0.553273811	M1	Female	trans
cg24969888_ENSG00000237026	3.29E-09	6.81E-08	-0.601034959	M1	Female	trans
cg17844690_RNU6-1077P	3.29E-09	6.82E-08	-0.616583663	M1	Female	trans
cg13781609_ENSG00000224149	3.29E-09	6.82E-08	-0.419150859	M1	Female	trans
cg00171290_HMGN2P11	3.29E-09	6.82E-08	-0.457076415	M1	Female	trans
cg00171290_LINC01076	3.29E-09	6.82E-08	-0.641561622	M1	Female	trans
cg16360278_IGHJ2	3.29E-09	6.82E-08	0.514556094	M1	Female	trans
cg04469325_LIMD1-AS1	3.29E-09	6.82E-08	-0.656379594	M1	Female	trans
cg20910935_KCNJ3	3.29E-09	6.82E-08	-0.8851948	M1	Female	trans
cg12424965_ENSG00000232057	3.29E-09	6.82E-08	-0.630319593	M1	Female	trans
cg05920634_ENSG00000232622	3.29E-09	6.82E-08	-0.592727234	M1	Female	trans
cg03269667_SLC25A15P1	3.29E-09	6.82E-08	-0.560545715	M1	Female	trans
cg13565400_ENSG00000237265	3.30E-09	6.82E-08	0.651512132	M1	Female	trans
cg15333688_TREML4	3.30E-09	6.82E-08	-0.706944687	M1	Female	trans
cg13404427_RNU6-906P	3.30E-09	6.83E-08	-0.672809835	M1	Female	trans
cg03035495_LCE2B	3.30E-09	6.83E-08	-0.898568708	M1	Female	trans
cg03035495_OR10J6P	3.30E-09	6.83E-08	-0.637750456	M1	Female	trans
cg03035495_CNN2P11	3.30E-09	6.83E-08	-0.603029529	M1	Female	trans
cg03035495_MTND4P28	3.30E-09	6.83E-08	-0.898568708	M1	Female	trans
cg03035495_PRR23B	3.30E-09	6.83E-08	-0.898568708	M1	Female	trans
cg03035495_GPR53P	3.30E-09	6.83E-08	-0.898568708	M1	Female	trans
cg03035495_RPL23AP46	3.30E-09	6.83E-08	-0.898568708	M1	Female	trans
cg03035495_DEFA7P	3.30E-09	6.83E-08	-0.898568708	M1	Female	trans
cg03035495_RNU1-101P	3.30E-09	6.83E-08	-0.806096268	M1	Female	trans
cg03035495_PAICSP2	3.30E-09	6.83E-08	-0.898568708	M1	Female	trans
cg03035495_RPL5P33	3.30E-09	6.83E-08	-0.195635733	M1	Female	trans
cg03035495_MIR764	3.30E-09	6.83E-08	-0.898568708	M1	Female	trans
cg03035495_ENSG00000225480	3.30E-09	6.83E-08	-0.637750456	M1	Female	trans
cg03035495_ENSG00000227475	3.30E-09	6.83E-08	-0.898568708	M1	Female	trans
cg03035495_ENSG00000228289	3.30E-09	6.83E-08	-0.898568708	M1	Female	trans
cg03035495_ENSG00000236823	3.30E-09	6.83E-08	-0.898568708	M1	Female	trans
cg03035495_APCS	3.30E-09	6.83E-08	-0.522674999	M1	Female	trans
cg03035495_MIR548XHG	3.30E-09	6.83E-08	-0.218315762	M1	Female	trans
cg03035495_RPL26P37	3.30E-09	6.83E-08	-0.503628423	M1	Female	trans
cg03705384_FGF7P4	3.30E-09	6.83E-08	0.942319988	M1	Female	trans
cg01391898_SOX1-OT	3.30E-09	6.83E-08	0.675258013	M1	Female	trans
cg26075213_STXBP5L	3.30E-09	6.83E-08	-0.944328584	M1	Female	trans
cg16792066_LY6G6C	3.30E-09	6.83E-08	0.559404775	M1	Female	trans
cg00545295_RN7SL561P	3.30E-09	6.83E-08	0.716559235	M1	Female	trans
cg14378465_TRAV16	3.30E-09	6.83E-08	-0.474366062	M1	Female	trans
cg10666167_ANKRD36P1	3.30E-09	6.83E-08	-0.673328883	M1	Female	trans
cg22203300_CDKN2A-DT	3.30E-09	6.83E-08	-1.595885953	M1	Female	trans
cg19353052_LPCAT2BP	3.30E-09	6.83E-08	-1.440964986	M1	Female	trans
cg19353052_RN7SKP212	3.30E-09	6.83E-08	-0.786696405	M1	Female	trans
cg19353052_RN7SL564P	3.30E-09	6.83E-08	-0.861141288	M1	Female	trans
cg19353052_OR2A41P	3.30E-09	6.83E-08	-1.573392811	M1	Female	trans
cg19353052_ASB10	3.30E-09	6.83E-08	-1.573392811	M1	Female	trans
cg19353052_RNU6-1151P	3.30E-09	6.83E-08	-0.588516759	M1	Female	trans
cg19353052_LINC00408	3.30E-09	6.83E-08	-1.753886728	M1	Female	trans
cg19353052_ENSG00000216913	3.30E-09	6.83E-08	-1.753886728	M1	Female	trans
cg19353052_ENSG00000225598	3.30E-09	6.83E-08	-1.244804154	M1	Female	trans
cg19353052_RPL35AP37	3.30E-09	6.83E-08	-0.720482493	M1	Female	trans
cg19353052_RN7SKP94	3.30E-09	6.83E-08	-0.122652702	M1	Female	trans
cg12874961_PSMC1P6	3.30E-09	6.83E-08	-0.708757701	M1	Female	trans
cg02797144_IGLJ7	3.30E-09	6.83E-08	-0.616273617	M1	Female	trans
cg08012663_LCE1A	3.31E-09	6.84E-08	-0.885786818	M1	Female	trans
cg17159699_ARHGAP36	3.31E-09	6.84E-08	-0.569654865	M1	Female	trans
cg20733879_ENSG00000235146	3.31E-09	6.84E-08	-0.736701239	M1	Female	trans
cg11153505_CSF3R	3.31E-09	6.84E-08	-0.766348795	M1	Female	trans
cg01494083_IGHV1-58	3.31E-09	6.84E-08	-0.347107307	M1	Female	trans
cg06302718_MTND5P23	3.31E-09	6.84E-08	-0.876253903	M1	Female	trans
cg23121887_RNA5SP328	3.31E-09	6.84E-08	-0.777317645	M1	Female	trans
cg06338987_RPL17P20	3.31E-09	6.85E-08	-0.790036316	M1	Female	trans
cg18562160_RNU2-29P	3.31E-09	6.85E-08	-0.777832507	M1	Female	trans
cg05392160_ENSG00000243081	3.31E-09	6.85E-08	-0.558800053	M1	Female	trans
cg27015884_TRIAP1P1	3.31E-09	6.85E-08	-0.909657306	M1	Female	trans
cg27015884_RPS2P2	3.31E-09	6.85E-08	-0.909657306	M1	Female	trans
cg27015884_ENSG00000233866	3.31E-09	6.85E-08	-0.909657306	M1	Female	trans
cg27015884_SNORD52	3.31E-09	6.85E-08	-0.190134632	M1	Female	trans
cg27015884_RNU6ATAC30P	3.31E-09	6.85E-08	-0.52912496	M1	Female	trans
cg26414417_NPM1P4	3.31E-09	6.85E-08	-0.835421392	M1	Female	trans
cg05669210_RNU6-616P	3.31E-09	6.85E-08	0.515384348	M1	Female	trans
cg23943415_RN7SL728P	3.31E-09	6.85E-08	-0.685148121	M1	Female	trans
cg08044704_GOLGA6L2	3.31E-09	6.85E-08	-0.696744356	M1	Female	trans
cg25479848_RN7SL459P	3.31E-09	6.85E-08	-0.651133413	M1	Female	trans
cg17714861_RN7SL111P	3.31E-09	6.85E-08	-0.437902629	M1	Female	trans
cg20476087_RNU4-41P	3.31E-09	6.85E-08	0.796002294	M1	Female	trans
cg15703970_ENSG00000228153	3.32E-09	6.86E-08	-0.636512976	M1	Female	trans
cg01348799_ENSG00000226938	3.32E-09	6.86E-08	0.304839151	M1	Female	trans
cg07139794_RPL30P14	3.32E-09	6.86E-08	-0.59449223	M1	Female	trans
cg13978534_ENSG00000229116	3.32E-09	6.86E-08	0.589236464	M1	Female	trans
cg20638896_LINC01951	3.32E-09	6.86E-08	-0.9251142	M1	Female	trans
cg09981313_MIR190B	3.32E-09	6.86E-08	-0.579445719	M1	Female	trans
cg20784955_PRSS21	3.32E-09	6.86E-08	-0.5940944	M1	Female	trans
cg25871427_ENSG00000214908	3.32E-09	6.87E-08	-0.721398957	M1	Female	trans
cg16278658_ARPC3P1	3.32E-09	6.87E-08	-0.709002522	M1	Female	trans
cg08764590_HNF4A-AS1	3.32E-09	6.87E-08	-0.615444573	M1	Female	trans
cg20571761_IGHV1-46	3.32E-09	6.87E-08	-0.467467952	M1	Female	trans
cg11390357_RNU1-151P	3.32E-09	6.87E-08	-0.425092866	M1	Female	trans
cg16792066_LINC02612	3.33E-09	6.87E-08	0.501198239	M1	Female	trans
cg13981054_LINC00322	3.33E-09	6.88E-08	0.685109689	M1	Female	trans
cg18811157_ADGRA2	3.33E-09	6.88E-08	-0.660395041	M1	Female	trans
cg01372465_SNORD57	3.33E-09	6.88E-08	-0.673114024	M1	Female	trans
cg25871427_RNU6-907P	3.33E-09	6.88E-08	-0.601994795	M1	Female	trans
cg00892312_GRM7-AS2	3.33E-09	6.88E-08	0.660446338	M1	Female	trans
cg23160136_RN7SL149P	3.33E-09	6.88E-08	-0.982742056	M1	Female	trans
cg03485681_ESX1	3.33E-09	6.88E-08	-0.676273719	M1	Female	trans
cg24473523_ACTBP8	3.33E-09	6.88E-08	-0.700171378	M1	Female	trans
cg00445202_HCN1	3.33E-09	6.88E-08	-0.999246258	M1	Female	trans
cg03593057_RPL12P43	3.33E-09	6.89E-08	0.557847304	M1	Female	trans
cg09235504_ENSG00000228151	3.33E-09	6.89E-08	-0.590001442	M1	Female	trans
cg07265168_RNU6-1113P	3.33E-09	6.89E-08	0.893772455	M1	Female	trans
cg07265168_UBE2V1P3	3.33E-09	6.89E-08	0.893772455	M1	Female	trans
cg07265168_UBE2V1P9	3.33E-09	6.89E-08	0.893772455	M1	Female	trans
cg02797144_RN7SL97P	3.33E-09	6.89E-08	-0.703719756	M1	Female	trans
cg23929546_RNU6-739P	3.34E-09	6.89E-08	-0.734088532	M1	Female	trans
cg00364747_IGHD3-22	3.34E-09	6.89E-08	-0.634236838	M1	Female	trans
cg15509969_KRT1	3.34E-09	6.90E-08	0.514041114	M1	Female	trans
cg08268925_TMCO2	3.34E-09	6.90E-08	-0.690363063	M1	Female	trans
cg27594583_RNU6-371P	3.34E-09	6.90E-08	0.845003445	M1	Female	trans
cg27594583_PRR23C	3.34E-09	6.90E-08	0.845003445	M1	Female	trans
cg27594583_TRIM64EP	3.34E-09	6.90E-08	0.845003445	M1	Female	trans
cg27594583_RPS29P27	3.34E-09	6.90E-08	0.845003445	M1	Female	trans
cg27594583_ENSG00000224330	3.34E-09	6.90E-08	0.283540938	M1	Female	trans
cg27594583_ENSG00000235813	3.34E-09	6.90E-08	0.845003445	M1	Female	trans
cg27594583_TEX37	3.34E-09	6.90E-08	0.317580048	M1	Female	trans
cg12656219_RPS15AP5	3.34E-09	6.90E-08	-0.412063802	M1	Female	trans
cg27065225_RPL7P44	3.34E-09	6.90E-08	-0.891183626	M1	Female	trans
cg00239659_ENSG00000137808	3.34E-09	6.90E-08	-0.72970916	M1	Female	trans
cg08823359_RNU6-865P	3.34E-09	6.90E-08	0.625845892	M1	Female	trans
cg26318251_MUC7	3.34E-09	6.90E-08	-0.72224396	M1	Female	trans
cg02531859_ENSG00000223859	3.34E-09	6.90E-08	-0.418974453	M1	Female	trans
cg10548700_RPS29P9	3.34E-09	6.90E-08	0.395981377	M1	Female	trans
cg20007465_ENSG00000243116	3.34E-09	6.90E-08	0.549503736	M1	Female	trans
cg03575231_OLIG2	3.34E-09	6.91E-08	-0.638874558	M1	Female	trans
cg08044704_LTB4R	3.34E-09	6.91E-08	-0.850618833	M1	Female	trans
cg16919093_OR52Y1P	3.34E-09	6.91E-08	-0.637380287	M1	Female	trans
cg02401524_SPEM1	3.34E-09	6.91E-08	-0.363164255	M1	Female	trans
cg03044157_HS6ST1P1	3.34E-09	6.91E-08	-0.75261433	M1	Female	trans
cg21711368_LINC02791	3.34E-09	6.91E-08	-0.550249453	M1	Female	trans
cg23024913_LINC00266-4P	3.34E-09	6.91E-08	-0.655323581	M1	Female	trans
cg01003793_HS6ST1P1	3.35E-09	6.91E-08	-0.810697271	M1	Female	trans
cg02835401_PRB3	3.35E-09	6.91E-08	-0.026446784	M1	Female	trans
cg13127920_HORMAD1	3.35E-09	6.91E-08	-0.829769072	M1	Female	trans
cg25357918_OR4F6	3.35E-09	6.91E-08	-0.717077528	M1	Female	trans
cg11911060_IGLV3-1	3.35E-09	6.91E-08	-0.546708165	M1	Female	trans
cg10568558_SNORD38A	3.35E-09	6.92E-08	-0.562639255	M1	Female	trans
cg04181991_CNTNAP4	3.35E-09	6.92E-08	-0.715336686	M1	Female	trans
cg24304928_LIPI	3.35E-09	6.92E-08	-0.609074414	M1	Female	trans
cg04520897_LINC02778	3.35E-09	6.92E-08	-1.361925135	M1	Female	trans
cg18400586_SNORD115-3	3.35E-09	6.92E-08	-0.851326885	M1	Female	trans
cg15005421_SNORD18A	3.35E-09	6.92E-08	-0.927363845	M1	Female	trans
cg24051234_SPANXB1	3.36E-09	6.93E-08	-0.817175695	M1	Female	trans
cg08266644_ENSG00000228426	3.36E-09	6.93E-08	-0.950092112	M1	Female	trans
cg04469325_HCN1	3.36E-09	6.93E-08	-0.748464389	M1	Female	trans
cg02874992_CLC	3.36E-09	6.94E-08	-0.720126883	M1	Female	trans
cg09385285_ENSG00000235140	3.36E-09	6.94E-08	-0.66637685	M1	Female	trans
cg23929072_LINC01353	3.36E-09	6.94E-08	0.760392595	M1	Female	trans
cg25004838_ENSG00000228711	3.36E-09	6.94E-08	0.416630812	M1	Female	trans
cg01538049_RPS3AP33	3.36E-09	6.94E-08	-0.79965181	M1	Female	trans
cg24186114_LINC00488	3.36E-09	6.94E-08	-1.009042147	M1	Female	trans
cg12282100_TP53TG3C	3.36E-09	6.94E-08	0.438775135	M1	Female	trans
cg17159699_ENSG00000236601	3.36E-09	6.94E-08	-0.607757711	M1	Female	trans
cg25953919_NEK2P2	3.36E-09	6.94E-08	-0.841129497	M1	Female	trans
cg24711324_IGKV5-2	3.36E-09	6.95E-08	-0.554049739	M1	Female	trans
cg03351580_HTR3C	3.36E-09	6.95E-08	-0.790853866	M1	Female	trans
cg09299773_OR7E162P	3.37E-09	6.95E-08	-0.667244475	M1	Female	trans
cg10520070_RNU6-829P	3.37E-09	6.96E-08	-0.96102828	M1	Female	trans
cg20695805_VGF	3.37E-09	6.96E-08	0.437797074	M1	Female	trans
cg20820810_BTG3P1	3.37E-09	6.96E-08	-1.373796429	M1	Female	trans
cg03229431_RN7SL33P	3.37E-09	6.96E-08	-0.385846287	M1	Female	trans
cg16278658_OSM	3.37E-09	6.96E-08	-0.635100473	M1	Female	trans
cg03822746_NOG	3.37E-09	6.96E-08	-0.577439206	M1	Female	trans
cg10296718_ENSG00000224477	3.37E-09	6.96E-08	-0.661929445	M1	Female	trans
cg01538049_TLX1NB	3.37E-09	6.96E-08	-0.925476333	M1	Female	trans
cg02420010_PSLNR	3.37E-09	6.97E-08	0.378810823	M1	Female	trans
cg00044848_ENSG00000212279	3.37E-09	6.97E-08	-0.553372717	M1	Female	trans
cg01610685_MYH13	3.38E-09	6.97E-08	-0.69244726	M1	Female	trans
cg26221506_HMGN2P8	3.38E-09	6.98E-08	-0.322392365	M1	Female	trans
cg22549984_DCDC2C	3.38E-09	6.98E-08	-0.371156884	M1	Female	trans
cg20638896_ENSG00000235888	3.38E-09	6.98E-08	-1.12774571	M1	Female	trans
cg26075213_MRPL50P1	3.38E-09	6.98E-08	-1.048839286	M1	Female	trans
cg14378465_RNU7-62P	3.38E-09	6.98E-08	-0.678497339	M1	Female	trans
cg25880954_SLC25A5P8	3.38E-09	6.98E-08	-0.641359199	M1	Female	trans
cg03982831_RPL36AP51	3.38E-09	6.98E-08	1.132500906	M1	Female	trans
cg14552179_SIGLEC30P	3.38E-09	6.98E-08	-0.69993155	M1	Female	trans
cg20571761_ENSG00000226239	3.38E-09	6.98E-08	-0.717327971	M1	Female	trans
cg12421834_RN7SL416P	3.38E-09	6.98E-08	0.48001211	M1	Female	trans
cg04924345_RNU1-55P	3.38E-09	6.98E-08	-0.99204497	M1	Female	trans
cg00866836_OR4P4	3.39E-09	6.99E-08	-1.454857516	M1	Female	trans
cg17364850_OR11G2	3.39E-09	6.99E-08	-0.783358336	M1	Female	trans
cg01100542_LINC01318	3.39E-09	6.99E-08	-0.758378041	M1	Female	trans
cg23891601_KRT8P20	3.39E-09	6.99E-08	-0.959839165	M1	Female	trans
cg09999324_RNU6-203P	3.39E-09	6.99E-08	-0.686607008	M1	Female	trans
cg21766141_IGKV4-1	3.39E-09	6.99E-08	-0.12959514	M1	Female	trans
cg19649827_GOT1L1	3.39E-09	6.99E-08	-0.683098262	M1	Female	trans
cg26529963_RNU6-1056P	3.39E-09	6.99E-08	-0.553347549	M1	Female	trans
cg25472353_RNU5E-9P	3.39E-09	6.99E-08	0.614448665	M1	Female	trans
cg07131604_ENSG00000216781	3.39E-09	6.99E-08	-0.685589108	M1	Female	trans
cg20683445_MIR638	3.39E-09	7.00E-08	-0.49891475	M1	Female	trans
cg09024862_RPL6P2	3.39E-09	7.00E-08	-0.778745608	M1	Female	trans
cg00478022_ENSG00000212455	3.39E-09	7.00E-08	-0.621291119	M1	Female	trans
cg03038914_ENSG00000224114	3.39E-09	7.00E-08	-0.444598484	M1	Female	trans
cg09814167_ENSG00000233494	3.39E-09	7.00E-08	-0.597967638	M1	Female	trans
cg02990361_LINC01087	3.40E-09	7.00E-08	0.595910998	M1	Female	trans
cg16770243_REP15	3.40E-09	7.01E-08	-0.729408246	M1	Female	trans
cg15488978_GUCA2A	3.40E-09	7.01E-08	-0.876010454	M1	Female	trans
cg18251222_ERG	3.40E-09	7.01E-08	0.954775928	M1	Female	trans
cg19194405_GPX5	3.40E-09	7.01E-08	-0.944594103	M1	Female	trans
cg23011666_RNA5SP198	3.40E-09	7.02E-08	-0.586441616	M1	Female	trans
cg00456950_ENSG00000212228	3.40E-09	7.02E-08	-1.093900184	M1	Female	trans
cg10991855_IL31RA	3.40E-09	7.02E-08	-0.856553179	M1	Female	trans
cg16278658_NLRP12	3.40E-09	7.02E-08	-0.727275594	M1	Female	trans
cg20313696_TBC1D3P2	3.40E-09	7.02E-08	-0.705520752	M1	Female	trans
cg00171290_ZNF114	3.40E-09	7.02E-08	-0.54496624	M1	Female	trans
cg25353287_LINC00431	3.40E-09	7.02E-08	-0.616679444	M1	Female	trans
cg15466595_LCN15	3.40E-09	7.02E-08	-0.323040905	M1	Female	trans
cg14560276_GPR32	3.41E-09	7.02E-08	-0.691927823	M1	Female	trans
cg08764590_MIR8485	3.41E-09	7.02E-08	-0.559649271	M1	Female	trans
cg20007465_ENSG00000231883	3.41E-09	7.02E-08	0.585005721	M1	Female	trans
cg15137954_OR4F1P	3.41E-09	7.03E-08	1.114695837	M1	Female	trans
cg25217772_WFIKKN2	3.41E-09	7.03E-08	-0.872583672	M1	Female	trans
cg16936864_RNU4-41P	3.41E-09	7.03E-08	-0.701825936	M1	Female	trans
cg15877096_ENSG00000234891	3.41E-09	7.03E-08	-0.363229997	M1	Female	trans
cg25273041_HNRNPA1P63	3.41E-09	7.03E-08	-0.430670657	M1	Female	trans
cg18024856_ENSG00000230404	3.41E-09	7.03E-08	0.773401165	M1	Female	trans
cg02606480_ENSG00000217746	3.41E-09	7.04E-08	-0.925562093	M1	Female	trans
cg05703749_RNU6-842P	3.41E-09	7.04E-08	-0.525894727	M1	Female	trans
cg17714581_MYADML	3.41E-09	7.04E-08	-0.95550056	M1	Female	trans
cg07346595_ARL2BPP3	3.41E-09	7.04E-08	-0.738973332	M1	Female	trans
cg07994735_GZMB	3.41E-09	7.04E-08	-0.974363288	M1	Female	trans
cg13565400_PERM1	3.42E-09	7.04E-08	0.683837775	M1	Female	trans
cg15542496_IL7R	3.42E-09	7.05E-08	-0.661918273	M1	Female	trans
cg15781397_HSPA5P1	3.42E-09	7.05E-08	-0.917631196	M1	Female	trans
cg23492225_RN7SL97P	3.42E-09	7.05E-08	-0.802032683	M1	Female	trans
cg20695805_ENSG00000235240	3.42E-09	7.05E-08	0.712975937	M1	Female	trans
cg04748098_SLC18A3	3.42E-09	7.05E-08	-0.862666485	M1	Female	trans
cg06376786_RNU6-616P	3.42E-09	7.05E-08	-0.533588595	M1	Female	trans
cg04001978_LL22NC01-81G9.3	3.42E-09	7.06E-08	-0.665280427	M1	Female	trans
cg17376853_SEMG1	3.43E-09	7.06E-08	-0.650399961	M1	Female	trans
cg13799853_ENSG00000239197	3.43E-09	7.06E-08	0.874479847	M1	Female	trans
cg04243292_OR56A1	3.43E-09	7.06E-08	-1.103742282	M1	Female	trans
cg04329977_GPR158-AS1	3.43E-09	7.07E-08	0.926775885	M1	Female	trans
cg15790457_ENSG00000226199	3.43E-09	7.07E-08	-0.557520429	M1	Female	trans
cg12571007_ENSG00000231189	3.43E-09	7.07E-08	-0.497226082	M1	Female	trans
cg16959364_PLEKHN1	3.43E-09	7.07E-08	-0.553114674	M1	Female	trans
cg06281714_RNU6-257P	3.43E-09	7.07E-08	-0.534799289	M1	Female	trans
cg03123424_PIWIL2	3.43E-09	7.07E-08	-0.579365839	M1	Female	trans
cg04751533_MIR575	3.43E-09	7.08E-08	-0.769959901	M1	Female	trans
cg19383909_OR2L3	3.43E-09	7.08E-08	-0.764979092	M1	Female	trans
cg24166175_HSP90AA6P	3.43E-09	7.08E-08	-0.596959681	M1	Female	trans
cg27399957_SNORD113-9	3.43E-09	7.08E-08	-1.136375507	M1	Female	trans
cg19623054_LINC00316	3.43E-09	7.08E-08	-0.38936115	M1	Female	trans
cg18266472_ENSG00000213867	3.43E-09	7.08E-08	0.580734564	M1	Female	trans
cg19074709_SLC9B2	3.43E-09	7.08E-08	-0.563107129	M1	Female	trans
cg12917253_IGHD3-16	3.44E-09	7.08E-08	-0.65009853	M1	Female	trans
cg19383909_RNU6-103P	3.44E-09	7.08E-08	-0.687589803	M1	Female	trans
cg00879723_SNORD115-38	3.44E-09	7.09E-08	-1.00075798	M1	Female	trans
cg24360513_ENSG00000225166	3.44E-09	7.09E-08	0.702216166	M1	Female	trans
cg01708411_PARP14	3.44E-09	7.09E-08	0.716723037	M1	Female	trans
cg17794750_VIL1	3.44E-09	7.09E-08	0.540655751	M1	Female	trans
cg13447527_HNRNPA1P51	3.44E-09	7.10E-08	-0.450913329	M1	Female	trans
cg10298896_ENSG00000240752	3.44E-09	7.10E-08	-0.622272092	M1	Female	trans
cg11341215_KCNAB1-AS2	3.44E-09	7.10E-08	-0.708943893	M1	Female	trans
cg14846514_ENSG00000234356	3.44E-09	7.10E-08	-0.514630951	M1	Female	trans
cg10322510_ENSG00000216519	3.44E-09	7.10E-08	-0.542574639	M1	Female	trans
cg25716065_CICP6	3.44E-09	7.10E-08	0.638588784	M1	Female	trans
cg05597431_RNU6-370P	3.44E-09	7.10E-08	-0.777377835	M1	Female	trans
cg05292018_ENSG00000231413	3.45E-09	7.10E-08	-0.74834322	M1	Female	trans
cg01622885_HIGD1AP12	3.45E-09	7.11E-08	-0.518769553	M1	Female	trans
cg15865055_ENSG00000241411	3.45E-09	7.11E-08	-0.526033545	M1	Female	trans
cg12256809_RNA5SP346	3.45E-09	7.11E-08	-0.643613521	M1	Female	trans
cg15781397_MRPL20P1	3.45E-09	7.11E-08	-1.042195436	M1	Female	trans
cg12088417_IGLC3	3.45E-09	7.11E-08	-0.55604764	M1	Female	trans
cg11314630_ENSG00000220949	3.45E-09	7.11E-08	-1.363547102	M1	Female	trans
cg27135799_LINC02574	3.45E-09	7.11E-08	-0.751677038	M1	Female	trans
cg26701785_HOXC10	3.45E-09	7.11E-08	-0.21219538	M1	Female	trans
cg26701785_ENSG00000236075	3.45E-09	7.11E-08	-0.534857953	M1	Female	trans
cg04464523_RNU6-499P	3.46E-09	7.11E-08	-0.391383905	M1	Female	trans
cg04464523_RNA5SP136	3.46E-09	7.11E-08	-1.166395055	M1	Female	trans
cg04464523_LINC02051	3.46E-09	7.11E-08	-1.166395055	M1	Female	trans
cg04464523_OR9G3P	3.46E-09	7.11E-08	-1.166395055	M1	Female	trans
cg04464523_RN7SL223P	3.46E-09	7.11E-08	-1.166395055	M1	Female	trans
cg04464523_OR4F14P	3.46E-09	7.11E-08	-1.166395055	M1	Female	trans
cg04464523_WBP2P1	3.46E-09	7.11E-08	-1.166395055	M1	Female	trans
cg04464523_SNORD42	3.46E-09	7.11E-08	-1.166395055	M1	Female	trans
cg04464523_FTLP16	3.46E-09	7.11E-08	-1.166395055	M1	Female	trans
cg04464523_ENSG00000230161	3.46E-09	7.11E-08	-0.518279325	M1	Female	trans
cg04464523_ENSG00000233710	3.46E-09	7.11E-08	-1.166395055	M1	Female	trans
cg04464523_ENSG00000237299	3.46E-09	7.11E-08	-1.166395055	M1	Female	trans
cg04464523_IGKV6D-41	3.46E-09	7.11E-08	-0.827837617	M1	Female	trans
cg04464523_LINC00620	3.46E-09	7.11E-08	-0.827837617	M1	Female	trans
cg04464523_RN7SKP77	3.46E-09	7.11E-08	-0.589787539	M1	Female	trans
cg04464523_OR5M4P	3.46E-09	7.11E-08	-0.523180193	M1	Female	trans
cg04464523_SNORD114-7	3.46E-09	7.11E-08	-0.678203185	M1	Female	trans
cg04464523_ENSG00000213717	3.46E-09	7.11E-08	-1.046360387	M1	Female	trans
cg04464523_ENSG00000224931	3.46E-09	7.11E-08	-1.046360387	M1	Female	trans
cg04464523_ENSG00000235143	3.46E-09	7.11E-08	-0.827837617	M1	Female	trans
cg04464523_ENSG00000239809	3.46E-09	7.11E-08	-0.827837617	M1	Female	trans
cg04464523_CHCHD2P1	3.46E-09	7.11E-08	-0.958291324	M1	Female	trans
cg04464523_ENSG00000234542	3.46E-09	7.11E-08	-0.958291324	M1	Female	trans
cg23328066_ENSG00000234903	3.46E-09	7.12E-08	0.437698185	M1	Female	trans
cg17329886_RNU6-257P	3.46E-09	7.12E-08	-0.532341206	M1	Female	trans
cg08690235_LINC01492	3.46E-09	7.12E-08	-0.721500287	M1	Female	trans
cg11156873_C1orf116	3.46E-09	7.12E-08	-0.486059231	M1	Female	trans
cg22203300_TGM5	3.46E-09	7.12E-08	-1.506976175	M1	Female	trans
cg23929072_DNAJC19P1	3.46E-09	7.12E-08	0.546637739	M1	Female	trans
cg09817248_RPL18AP14	3.46E-09	7.12E-08	0.569039144	M1	Female	trans
cg08044704_SLC2A3	3.46E-09	7.12E-08	-0.826107398	M1	Female	trans
cg06506288_DEFB103A	3.46E-09	7.12E-08	-0.734607244	M1	Female	trans
cg05226593_ENSG00000231883	3.46E-09	7.12E-08	-0.801622903	M1	Female	trans
cg24304928_ENSG00000229227	3.46E-09	7.13E-08	-0.585080359	M1	Female	trans
cg08073629_SLC2A14	3.46E-09	7.13E-08	-0.748635428	M1	Female	trans
cg13532505_NBPF22P	3.46E-09	7.13E-08	-1.093277874	M1	Female	trans
cg09534232_OR51D1	3.46E-09	7.13E-08	-0.473688643	M1	Female	trans
cg02673703_CBLN4	3.46E-09	7.13E-08	-0.368124105	M1	Female	trans
cg23422587_FGF3	3.46E-09	7.13E-08	0.480080701	M1	Female	trans
cg02251147_OR4F4	3.46E-09	7.13E-08	-0.929115376	M1	Female	trans
cg09097839_ENSG00000237062	3.46E-09	7.13E-08	-0.584748511	M1	Female	trans
cg04312919_MTND4LP17	3.47E-09	7.13E-08	0.380960103	M1	Female	trans
cg26243156_UBTFL5	3.47E-09	7.13E-08	-0.535200437	M1	Female	trans
cg05868023_VGF	3.47E-09	7.13E-08	0.335582916	M1	Female	trans
cg11390628_OR2J4P	3.47E-09	7.14E-08	-1.122897219	M1	Female	trans
cg16654079_AHCYP5	3.47E-09	7.14E-08	-0.516529661	M1	Female	trans
cg14683563_OR13C6P	3.47E-09	7.14E-08	-0.919209122	M1	Female	trans
cg25243650_HMGB1P13	3.47E-09	7.14E-08	-0.734754637	M1	Female	trans
cg23024913_OR56A1	3.47E-09	7.14E-08	-0.572008194	M1	Female	trans
cg16175752_ENSG00000226918	3.47E-09	7.14E-08	-0.704873057	M1	Female	trans
cg11687389_IGHD2-21	3.47E-09	7.14E-08	-0.679685124	M1	Female	trans
cg12377084_PIK3C2G	3.47E-09	7.14E-08	-0.998807364	M1	Female	trans
cg13535449_HSPD1P7	3.47E-09	7.14E-08	-1.054398369	M1	Female	trans
cg03637781_MIR455	3.47E-09	7.14E-08	0.366260457	M1	Female	trans
cg03220912_RPL39P40	3.47E-09	7.14E-08	-0.677675179	M1	Female	trans
cg27065225_IGFL1	3.47E-09	7.14E-08	-0.83671821	M1	Female	trans
cg13409898_ENSG00000228160	3.47E-09	7.14E-08	-0.244776512	M1	Female	trans
cg04726019_RN7SL132P	3.47E-09	7.15E-08	-0.813222449	M1	Female	trans
cg10991855_ADAMTS1	3.47E-09	7.15E-08	-0.872859589	M1	Female	trans
cg17491117_ENSG00000213247	3.47E-09	7.15E-08	-0.879519127	M1	Female	trans
cg08348957_ENSG00000240775	3.47E-09	7.15E-08	-0.86205738	M1	Female	trans
cg25633099_FGFR3P1	3.47E-09	7.15E-08	-0.555922958	M1	Female	trans
cg18805486_LINC00163	3.47E-09	7.15E-08	-0.555723619	M1	Female	trans
cg23929072_RNU6-921P	3.47E-09	7.15E-08	0.569176677	M1	Female	trans
cg01708411_CD69	3.48E-09	7.15E-08	0.732175455	M1	Female	trans
cg13707123_ENSG00000236042	3.48E-09	7.15E-08	-0.538192774	M1	Female	trans
cg27194219_EI24P1	3.48E-09	7.15E-08	-0.627326523	M1	Female	trans
cg22159430_SPANXD	3.48E-09	7.15E-08	-0.614741787	M1	Female	trans
cg26250046_UBD	3.48E-09	7.15E-08	-0.646586745	M1	Female	trans
cg09785766_ENSG00000216781	3.48E-09	7.16E-08	-0.681531347	M1	Female	trans
cg12269905_LMO3	3.48E-09	7.16E-08	-0.490629856	M1	Female	trans
cg10462898_KRT26	3.48E-09	7.16E-08	-0.550879988	M1	Female	trans
cg14987596_RPL23AP43	3.48E-09	7.16E-08	-0.70546392	M1	Female	trans
cg14122995_ENSG00000212455	3.48E-09	7.16E-08	-0.579067553	M1	Female	trans
cg15001930_COL5A3	3.48E-09	7.16E-08	-0.763533214	M1	Female	trans
cg09798673_CT47B1	3.48E-09	7.17E-08	-0.6725546	M1	Female	trans
cg01040630_ENSG00000235988	3.48E-09	7.17E-08	0.71247297	M1	Female	trans
cg16515500_SEPTIN14P1	3.48E-09	7.17E-08	-0.448811998	M1	Female	trans
cg16515500_POTEB2	3.48E-09	7.17E-08	-0.295559481	M1	Female	trans
cg16515500_POTEB	3.48E-09	7.17E-08	-0.441981642	M1	Female	trans
cg16515500_ENSG00000230960	3.48E-09	7.17E-08	-0.980117598	M1	Female	trans
cg16515500_ENSG00000232395	3.48E-09	7.17E-08	-0.775429028	M1	Female	trans
cg16515500_ENSG00000232971	3.48E-09	7.17E-08	-0.268756927	M1	Female	trans
cg16515500_ENSG00000242536	3.48E-09	7.17E-08	-0.733212492	M1	Female	trans
cg16515500_CLNS1AP1	3.48E-09	7.17E-08	-1.092553134	M1	Female	trans
cg16515500_C14orf177	3.48E-09	7.17E-08	-1.092553134	M1	Female	trans
cg16515500_MIR508	3.48E-09	7.17E-08	-1.092553134	M1	Female	trans
cg16515500_ENSG00000213421	3.48E-09	7.17E-08	-1.092553134	M1	Female	trans
cg16515500_ENSG00000224719	3.48E-09	7.17E-08	-1.092553134	M1	Female	trans
cg16515500_ENSG00000228085	3.48E-09	7.17E-08	-1.092553134	M1	Female	trans
cg16515500_ENSG00000229652	3.48E-09	7.17E-08	-1.092553134	M1	Female	trans
cg03248151_CT45A5	3.49E-09	7.17E-08	-0.987018994	M1	Female	trans
cg14864044_HSP90AA6P	3.49E-09	7.17E-08	-0.783380494	M1	Female	trans
cg16237262_CD300LD	3.49E-09	7.17E-08	-0.655815331	M1	Female	trans
cg16515500_ENSG00000224918	3.49E-09	7.17E-08	-1.077707688	M1	Female	trans
cg07825114_UGT2B10	3.49E-09	7.17E-08	0.711618607	M1	Female	trans
cg22203300_C2orf83	3.49E-09	7.18E-08	-1.556263362	M1	Female	trans
cg00793981_C11orf98P1	3.49E-09	7.18E-08	-0.934091281	M1	Female	trans
cg13127920_OR4B1	3.49E-09	7.18E-08	-0.932402025	M1	Female	trans
cg13127920_OR5B17	3.49E-09	7.18E-08	-0.986087394	M1	Female	trans
cg12594546_CHI3L2	3.49E-09	7.18E-08	-0.495260652	M1	Female	trans
cg05856102_TNNT3	3.49E-09	7.18E-08	-0.501853515	M1	Female	trans
cg01148039_RNU6-990P	3.50E-09	7.19E-08	-0.949101849	M1	Female	trans
cg23024913_RNA5SP23	3.50E-09	7.19E-08	-0.59221423	M1	Female	trans
cg06723626_ENSG00000235932	3.50E-09	7.19E-08	-0.786227374	M1	Female	trans
cg16131126_HTR3C2P	3.50E-09	7.19E-08	-0.600632772	M1	Female	trans
cg14398342_IGHD7-27	3.50E-09	7.19E-08	-0.917770324	M1	Female	trans
cg14216539_RN7SKP192	3.50E-09	7.20E-08	-0.475261822	M1	Female	trans
cg18892128_RPL36AP26	3.50E-09	7.20E-08	0.651827962	M1	Female	trans
cg08985142_ENSG00000228136	3.51E-09	7.21E-08	-0.727362117	M1	Female	trans
cg20695805_RN7SL183P	3.51E-09	7.21E-08	0.877248181	M1	Female	trans
cg08013109_RNU4ATAC2P	3.51E-09	7.21E-08	-0.610044946	M1	Female	trans
cg02982951_POTEM	3.51E-09	7.21E-08	-0.508343885	M1	Female	trans
cg08266644_ENSG00000231603	3.51E-09	7.21E-08	-0.983052013	M1	Female	trans
cg25037011_KCNE2	3.51E-09	7.21E-08	0.874709388	M1	Female	trans
cg12822242_MIR1245A	3.51E-09	7.21E-08	-0.696200161	M1	Female	trans
cg22795583_RNU6-434P	3.51E-09	7.21E-08	-0.66842069	M1	Female	trans
cg15411736_ENSG00000182776	3.51E-09	7.21E-08	-0.743244064	M1	Female	trans
cg12115391_LHX3	3.51E-09	7.21E-08	-0.783316789	M1	Female	trans
cg25102279_SURF6P1	3.51E-09	7.21E-08	-0.589608832	M1	Female	trans
cg01494083_MTND6P24	3.51E-09	7.21E-08	-0.50485868	M1	Female	trans
cg20784955_IGKV1-17	3.51E-09	7.21E-08	-0.326708516	M1	Female	trans
cg19264743_ENSG00000228081	3.51E-09	7.21E-08	-0.445596044	M1	Female	trans
cg02797144_PRG3	3.51E-09	7.22E-08	-0.485348085	M1	Female	trans
cg18095452_ENSG00000232261	3.51E-09	7.22E-08	-0.660559075	M1	Female	trans
cg11286989_ENSG00000223675	3.51E-09	7.22E-08	-0.638927443	M1	Female	trans
cg06460122_ENSG00000227045	3.51E-09	7.22E-08	-0.57237069	M1	Female	trans
cg16247465_MIR548H1	3.51E-09	7.22E-08	-0.460768609	M1	Female	trans
cg16247465_RNA5SP513	3.51E-09	7.22E-08	-0.63658957	M1	Female	trans
cg16247465_RNU6-508P	3.51E-09	7.22E-08	-0.40719859	M1	Female	trans
cg16247465_RNA5SP222	3.51E-09	7.22E-08	-0.89693306	M1	Female	trans
cg16247465_RPL7P36	3.51E-09	7.22E-08	-0.601931845	M1	Female	trans
cg16247465_ENSG00000213875	3.51E-09	7.22E-08	-0.89693306	M1	Female	trans
cg16247465_AKR1B1P8	3.51E-09	7.22E-08	-0.89693306	M1	Female	trans
cg16247465_ENSG00000239408	3.51E-09	7.22E-08	-0.89693306	M1	Female	trans
cg01083651_RNU6-1329P	3.51E-09	7.22E-08	-0.642868125	M1	Female	trans
cg14703553_VN1R51P	3.52E-09	7.22E-08	-1.287701899	M1	Female	trans
cg13981054_IFNL2	3.52E-09	7.23E-08	0.822885443	M1	Female	trans
cg02536637_RPL6P30	3.52E-09	7.23E-08	-0.711444334	M1	Female	trans
cg14591380_CASP3P1	3.52E-09	7.23E-08	-0.698347887	M1	Female	trans
cg14591380_OR6K4P	3.52E-09	7.23E-08	-0.495645663	M1	Female	trans
cg14591380_RNU6-910P	3.52E-09	7.23E-08	-0.495645663	M1	Female	trans
cg14591380_HBBP1	3.52E-09	7.23E-08	-0.495645663	M1	Female	trans
cg14591380_FGF4	3.52E-09	7.23E-08	-0.698347887	M1	Female	trans
cg14591380_RPL29P25	3.52E-09	7.23E-08	-0.698347887	M1	Female	trans
cg14591380_LINC00362	3.52E-09	7.23E-08	-0.46866132	M1	Female	trans
cg14591380_RNY1P1	3.52E-09	7.23E-08	-0.698347887	M1	Female	trans
cg14591380_ENSG00000226022	3.52E-09	7.23E-08	-0.343572914	M1	Female	trans
cg14591380_ENSG00000240459	3.52E-09	7.23E-08	-0.698347887	M1	Female	trans
cg14591380_EEF1A1P36	3.52E-09	7.23E-08	-0.313240168	M1	Female	trans
cg11893742_ENSG00000224876	3.52E-09	7.23E-08	-0.503465542	M1	Female	trans
cg20910935_SCGB2A2	3.52E-09	7.23E-08	-0.253660134	M1	Female	trans
cg16399648_SNORD115-6	3.52E-09	7.23E-08	-0.847405426	M1	Female	trans
cg15644305_ENSG00000227710	3.52E-09	7.23E-08	-0.521125372	M1	Female	trans
cg00926684_RNU7-138P	3.52E-09	7.23E-08	-0.67318231	M1	Female	trans
cg01722343_RPS27P23	3.52E-09	7.23E-08	0.702017818	M1	Female	trans
cg23929072_VDAC1P9	3.52E-09	7.23E-08	0.530073376	M1	Female	trans
cg19452914_ANKRD30BP2	3.52E-09	7.24E-08	-1.206653186	M1	Female	trans
cg09543047_OR5T1	3.53E-09	7.24E-08	-0.784798239	M1	Female	trans
cg04337937_CELA1	3.53E-09	7.24E-08	-0.887720403	M1	Female	trans
cg15817224_RNU6-1017P	3.53E-09	7.24E-08	-0.751261894	M1	Female	trans
cg25212717_OR5H1	3.53E-09	7.24E-08	-1.02695038	M1	Female	trans
cg09651708_ENSG00000236111	3.53E-09	7.25E-08	-0.605886131	M1	Female	trans
cg08950088_SPATA31D3	3.53E-09	7.25E-08	-0.475038518	M1	Female	trans
cg02426343_ENSG00000224149	3.53E-09	7.25E-08	0.569154656	M1	Female	trans
cg20313696_H2AC3P	3.53E-09	7.26E-08	-0.874750615	M1	Female	trans
cg19789755_CYCSP33	3.53E-09	7.26E-08	-0.481448169	M1	Female	trans
cg12349933_ENSG00000226773	3.53E-09	7.26E-08	-0.35658693	M1	Female	trans
cg05704719_LINC01519	3.54E-09	7.26E-08	-0.463523126	M1	Female	trans
cg03476414_ENSG00000224400	3.54E-09	7.26E-08	-0.49893984	M1	Female	trans
cg03476414_MTND2P19	3.54E-09	7.26E-08	-0.527667544	M1	Female	trans
cg03476414_AKR1B1P2	3.54E-09	7.26E-08	-0.527667544	M1	Female	trans
cg03476414_SNORD114-22	3.54E-09	7.26E-08	-0.743465628	M1	Female	trans
cg03476414_KIF2B	3.54E-09	7.26E-08	-0.743465628	M1	Female	trans
cg03476414_OR7E19P	3.54E-09	7.26E-08	-0.743465628	M1	Female	trans
cg03476414_RNU6-924P	3.54E-09	7.26E-08	-0.527667544	M1	Female	trans
cg03476414_ENSG00000230432	3.54E-09	7.26E-08	-0.666954973	M1	Female	trans
cg03476414_GGCTP3	3.54E-09	7.26E-08	-0.53265978	M1	Female	trans
cg03476414_SAR1AP1	3.54E-09	7.26E-08	-0.474803359	M1	Female	trans
cg03476414_ENSG00000234918	3.54E-09	7.26E-08	-0.474803359	M1	Female	trans
cg19264743_LINC00489	3.54E-09	7.26E-08	-0.998189705	M1	Female	trans
cg16561172_ENSG00000241804	3.54E-09	7.26E-08	0.564590436	M1	Female	trans
cg08044704_IL1R2	3.54E-09	7.26E-08	-0.855661224	M1	Female	trans
cg16740640_RNU6-169P	3.54E-09	7.26E-08	-0.482294174	M1	Female	trans
cg16740640_HMGB3P20	3.54E-09	7.26E-08	-0.763142918	M1	Female	trans
cg16740640_MTCO3P41	3.54E-09	7.26E-08	-1.075242424	M1	Female	trans
cg16740640_CABP5	3.54E-09	7.26E-08	-0.763142918	M1	Female	trans
cg16740640_ENSG00000201500	3.54E-09	7.26E-08	-0.763142918	M1	Female	trans
cg16740640_ENSG00000224603	3.54E-09	7.26E-08	-0.763142918	M1	Female	trans
cg16740640_ENSG00000226058	3.54E-09	7.26E-08	-0.625441691	M1	Female	trans
cg16740640_ENSG00000226483	3.54E-09	7.26E-08	-0.763142918	M1	Female	trans
cg16740640_ENSG00000230245	3.54E-09	7.26E-08	-0.763142918	M1	Female	trans
cg16740640_FMN2P1	3.54E-09	7.26E-08	-1.075242424	M1	Female	trans
cg16740640_ENSG00000231585	3.54E-09	7.26E-08	-1.075242424	M1	Female	trans
cg16740640_ENSG00000229673	3.54E-09	7.26E-08	-0.343343858	M1	Female	trans
cg26409566_ITGA8	3.54E-09	7.27E-08	-0.810756184	M1	Female	trans
cg00232388_LINC02023	3.54E-09	7.27E-08	-1.133309115	M1	Female	trans
cg11148883_KCNJ8	3.54E-09	7.27E-08	-0.716349959	M1	Female	trans
cg23807125_RPL17P20	3.54E-09	7.27E-08	-1.325276686	M1	Female	trans
cg17653352_BMP5	3.54E-09	7.27E-08	-0.792072596	M1	Female	trans
cg09081941_IL4R	3.54E-09	7.27E-08	-1.07284815	M1	Female	trans
cg08744069_MARCHF11	3.55E-09	7.27E-08	-0.754935557	M1	Female	trans
cg16422816_ENSG00000226955	3.55E-09	7.27E-08	-0.810741322	M1	Female	trans
cg09817248_WASF5P	3.55E-09	7.27E-08	0.525887674	M1	Female	trans
cg09081941_QPCT	3.55E-09	7.28E-08	-0.968523031	M1	Female	trans
cg25037011_SOD1P1	3.55E-09	7.28E-08	0.829017177	M1	Female	trans
cg15031917_LINC01324	3.55E-09	7.28E-08	0.658733394	M1	Female	trans
cg17753661_KRTAP8-2P	3.55E-09	7.28E-08	-0.967588883	M1	Female	trans
cg13434714_TDRD5	3.55E-09	7.28E-08	0.551333711	M1	Female	trans
cg11153505_FGD5	3.55E-09	7.28E-08	-0.769454357	M1	Female	trans
cg14646214_CLLU1-AS1	3.55E-09	7.28E-08	-0.789262507	M1	Female	trans
cg12251126_ENSG00000234932	3.55E-09	7.28E-08	-0.749708535	M1	Female	trans
cg11153505_ENSG00000205300	3.55E-09	7.28E-08	-0.847971315	M1	Female	trans
cg17830140_OR1AA1P	3.55E-09	7.28E-08	-0.67073966	M1	Female	trans
cg04279695_RPL35AP7	3.55E-09	7.28E-08	0.737780985	M1	Female	trans
cg19383909_OR7E18P	3.55E-09	7.29E-08	-0.784532653	M1	Female	trans
cg11662061_PRB2	3.55E-09	7.29E-08	-0.740034063	M1	Female	trans
cg25621215_MRPS5P3	3.55E-09	7.29E-08	-0.915968858	M1	Female	trans
cg27141266_MTND2P9	3.55E-09	7.29E-08	-0.245428188	M1	Female	trans
cg03741931_ITPRIP-AS1	3.56E-09	7.29E-08	-0.59404832	M1	Female	trans
cg18701685_RPS6P20	3.56E-09	7.29E-08	0.403495467	M1	Female	trans
cg02902649_KRTAP13-5P	3.56E-09	7.30E-08	-0.690454745	M1	Female	trans
cg18251222_ENSG00000238158	3.56E-09	7.30E-08	0.774250869	M1	Female	trans
cg04025879_ENSG00000216811	3.56E-09	7.30E-08	-1.002906834	M1	Female	trans
cg24636969_CSAG1	3.56E-09	7.30E-08	0.645644129	M1	Female	trans
cg23024913_RPS15AP9	3.56E-09	7.31E-08	-0.630215656	M1	Female	trans
cg09809224_RBMX2P2	3.56E-09	7.31E-08	-1.018245361	M1	Female	trans
cg21945639_NDUFA5P10	3.56E-09	7.31E-08	0.766770867	M1	Female	trans
cg07777115_DUXAP8	3.57E-09	7.31E-08	-0.52450589	M1	Female	trans
cg07994735_IL17F	3.57E-09	7.31E-08	-0.980776777	M1	Female	trans
cg00419213_ENSG00000226812	3.57E-09	7.32E-08	0.784383659	M1	Female	trans
cg19506623_BPIFB4	3.57E-09	7.32E-08	-0.657860924	M1	Female	trans
cg16601957_LINC01222	3.57E-09	7.32E-08	-0.674231166	M1	Female	trans
cg05669210_RPL35AP9	3.57E-09	7.32E-08	0.409310507	M1	Female	trans
cg17969084_KRTAP13-5P	3.57E-09	7.32E-08	0.65599563	M1	Female	trans
cg20683445_KRTAP4-4	3.57E-09	7.33E-08	-0.390423945	M1	Female	trans
cg25168653_SSX1	3.57E-09	7.33E-08	0.809194357	M1	Female	trans
cg04487202_CCR5	3.57E-09	7.33E-08	-1.028752676	M1	Female	trans
cg26718078_CYP1A1	3.58E-09	7.33E-08	-1.259102839	M1	Female	trans
cg14646214_FCGR3A	3.58E-09	7.33E-08	-0.859561656	M1	Female	trans
cg17201960_SIGLEC30P	3.58E-09	7.33E-08	-1.028667697	M1	Female	trans
cg13363608_RAX	3.58E-09	7.33E-08	-0.512054087	M1	Female	trans
cg04701596_KRT17P4	3.58E-09	7.33E-08	-1.010021656	M1	Female	trans
cg16119907_HOXC10	3.58E-09	7.34E-08	-0.253459577	M1	Female	trans
cg16119907_ENSG00000236075	3.58E-09	7.34E-08	-0.638868152	M1	Female	trans
cg17653352_LINC01548	3.58E-09	7.34E-08	-0.814018519	M1	Female	trans
cg11390628_ERMN	3.58E-09	7.34E-08	-1.166591352	M1	Female	trans
cg03741931_CRYBG2	3.58E-09	7.34E-08	-0.590831338	M1	Female	trans
cg13242077_ENSG00000232174	3.58E-09	7.34E-08	-0.639309679	M1	Female	trans
cg25352098_LACRT	3.58E-09	7.34E-08	-0.193957356	M1	Female	trans
cg03637781_ENSG00000223986	3.58E-09	7.35E-08	0.522859317	M1	Female	trans
cg16278658_ENSG00000243273	3.58E-09	7.35E-08	-0.753723847	M1	Female	trans
cg17969084_RPL21P67	3.58E-09	7.35E-08	0.750381348	M1	Female	trans
cg23670372_ENSG00000224583	3.58E-09	7.35E-08	-0.446796129	M1	Female	trans
cg08006275_MIR1208	3.59E-09	7.35E-08	0.725430513	M1	Female	trans
cg20638896_CHST11	3.59E-09	7.35E-08	-1.180450687	M1	Female	trans
cg16278658_C1R	3.59E-09	7.36E-08	-0.760078383	M1	Female	trans
cg23929072_MNDA	3.59E-09	7.36E-08	0.78953594	M1	Female	trans
cg07140455_RN7SKP257	3.59E-09	7.36E-08	-0.693383005	M1	Female	trans
cg04667681_ENSG00000228061	3.59E-09	7.36E-08	-0.593981936	M1	Female	trans
cg08476832_H3P11	3.59E-09	7.36E-08	-0.298792042	M1	Female	trans
cg08476832_RPS29P8	3.59E-09	7.36E-08	-0.834084425	M1	Female	trans
cg08476832_RPL27AP3	3.59E-09	7.36E-08	-0.810594785	M1	Female	trans
cg08476832_FAM237A	3.59E-09	7.36E-08	-0.59198336	M1	Female	trans
cg08476832_RNU4-11P	3.59E-09	7.36E-08	-0.834084425	M1	Female	trans
cg08476832_HLA-N	3.59E-09	7.36E-08	-0.59198336	M1	Female	trans
cg08476832_RNU6-869P	3.59E-09	7.36E-08	-0.834084425	M1	Female	trans
cg08476832_RNU6-940P	3.59E-09	7.36E-08	-0.254766682	M1	Female	trans
cg08476832_CNOT4P1	3.59E-09	7.36E-08	-0.318300286	M1	Female	trans
cg08476832_RN7SKP3	3.59E-09	7.36E-08	-0.46748637	M1	Female	trans
cg08476832_HSFY1P1	3.59E-09	7.36E-08	-0.834084425	M1	Female	trans
cg08476832_RPL7P58	3.59E-09	7.36E-08	-0.59198336	M1	Female	trans
cg08476832_ENSG00000217120	3.59E-09	7.36E-08	-0.342635141	M1	Female	trans
cg08476832_ENSG00000225258	3.59E-09	7.36E-08	-0.834084425	M1	Female	trans
cg08476832_ENSG00000225906	3.59E-09	7.36E-08	-0.59198336	M1	Female	trans
cg08476832_ENSG00000226426	3.59E-09	7.36E-08	-0.279556652	M1	Female	trans
cg08476832_RNU7-7P	3.59E-09	7.36E-08	-0.309167815	M1	Female	trans
cg07131604_RNU6-434P	3.59E-09	7.36E-08	-0.546778282	M1	Female	trans
cg25713657_RN7SKP221	3.59E-09	7.36E-08	-0.60397772	M1	Female	trans
cg10387963_OR10G7	3.59E-09	7.36E-08	-0.631416623	M1	Female	trans
cg03575231_MRGPRG-AS1	3.59E-09	7.36E-08	-0.536458214	M1	Female	trans
cg10989862_IGKV1D-33	3.60E-09	7.36E-08	-0.101188251	M1	Female	trans
cg13854498_DHFRP5	3.60E-09	7.37E-08	-1.075820702	M1	Female	trans
cg23943415_RNA5SP139	3.60E-09	7.37E-08	-0.749349457	M1	Female	trans
cg00572650_RNA5SP388	3.60E-09	7.37E-08	-0.460857655	M1	Female	trans
cg06690353_LACRT	3.60E-09	7.37E-08	-0.172946527	M1	Female	trans
cg10854295_ENSG00000235592	3.60E-09	7.37E-08	-0.568942662	M1	Female	trans
cg20936529_ANKRD30BP2	3.60E-09	7.38E-08	-1.019067223	M1	Female	trans
cg07914267_TBC1D3P2	3.60E-09	7.38E-08	-0.661303016	M1	Female	trans
cg18834259_RNU6-950P	3.60E-09	7.38E-08	0.780201339	M1	Female	trans
cg18834259_ENSG00000232930	3.60E-09	7.38E-08	0.555849382	M1	Female	trans
cg24311207_ENSG00000226548	3.60E-09	7.38E-08	0.839340282	M1	Female	trans
cg12955111_SLC35F3	3.60E-09	7.38E-08	-1.043954059	M1	Female	trans
cg13930375_DRD5P2	3.60E-09	7.38E-08	-0.903531375	M1	Female	trans
cg24377657_TRBV5-3	3.61E-09	7.38E-08	0.378420404	M1	Female	trans
cg01610685_TOX2	3.61E-09	7.38E-08	-0.682357905	M1	Female	trans
cg14646214_S100A8	3.61E-09	7.39E-08	-0.894062273	M1	Female	trans
cg00171290_SIM2	3.61E-09	7.39E-08	-0.465785561	M1	Female	trans
cg17055934_RN7SL583P	3.61E-09	7.39E-08	0.259617229	M1	Female	trans
cg17055934_CRIP1P2	3.61E-09	7.39E-08	0.374386942	M1	Female	trans
cg17055934_RNA5SP138	3.61E-09	7.39E-08	0.643635895	M1	Female	trans
cg17055934_RPS23P5	3.61E-09	7.39E-08	0.156377425	M1	Female	trans
cg17055934_RN7SL549P	3.61E-09	7.39E-08	0.577398799	M1	Female	trans
cg17055934_ARL2BPP7	3.61E-09	7.39E-08	0.643635895	M1	Female	trans
cg17055934_RNU6-441P	3.61E-09	7.39E-08	0.379454337	M1	Female	trans
cg17055934_ENSG00000226168	3.61E-09	7.39E-08	0.643635895	M1	Female	trans
cg17055934_ENSG00000234713	3.61E-09	7.39E-08	0.456814356	M1	Female	trans
cg17055934_ENSG00000236544	3.61E-09	7.39E-08	0.456814356	M1	Female	trans
cg03575231_C8orf86	3.61E-09	7.39E-08	-0.473631301	M1	Female	trans
cg11390628_CCDC85A	3.61E-09	7.39E-08	-1.172654444	M1	Female	trans
cg16792066_COL17A1	3.61E-09	7.39E-08	0.53231566	M1	Female	trans
cg15644305_ENSG00000222022	3.61E-09	7.39E-08	-0.714181864	M1	Female	trans
cg20055392_USP17L5	3.61E-09	7.39E-08	-0.47598596	M1	Female	trans
cg06379856_RN7SL583P	3.61E-09	7.39E-08	-0.355322181	M1	Female	trans
cg06379856_CRIP1P2	3.61E-09	7.39E-08	-0.512400449	M1	Female	trans
cg06379856_RNA5SP138	3.61E-09	7.39E-08	-0.88090498	M1	Female	trans
cg06379856_RPS23P5	3.61E-09	7.39E-08	-0.214024193	M1	Female	trans
cg06379856_RN7SL549P	3.61E-09	7.39E-08	-0.790250329	M1	Female	trans
cg06379856_ARL2BPP7	3.61E-09	7.39E-08	-0.88090498	M1	Female	trans
cg06379856_RNU6-441P	3.61E-09	7.39E-08	-0.519335882	M1	Female	trans
cg06379856_ENSG00000226168	3.61E-09	7.39E-08	-0.88090498	M1	Female	trans
cg06379856_ENSG00000234713	3.61E-09	7.39E-08	-0.625213796	M1	Female	trans
cg06379856_ENSG00000236544	3.61E-09	7.39E-08	-0.625213796	M1	Female	trans
cg21000599_PPIAP7	3.61E-09	7.39E-08	-0.798248031	M1	Female	trans
cg10478035_ENSG00000233424	3.61E-09	7.39E-08	-0.798254635	M1	Female	trans
cg15031917_MIR124-3	3.61E-09	7.39E-08	0.834958564	M1	Female	trans
cg20369573_ENSG00000124835	3.61E-09	7.40E-08	-0.637775746	M1	Female	trans
cg24170716_MTND4LP16	3.61E-09	7.40E-08	-0.594725306	M1	Female	trans
cg14946503_OR2L6P	3.61E-09	7.40E-08	-0.618016866	M1	Female	trans
cg10501972_HMGB1P13	3.62E-09	7.40E-08	-0.726654553	M1	Female	trans
cg15251010_OCM2	3.62E-09	7.40E-08	-0.638294833	M1	Female	trans
cg15588585_GAGE12F	3.62E-09	7.40E-08	-0.817127658	M1	Female	trans
cg01520578_ENSG00000240521	3.62E-09	7.40E-08	-0.965722101	M1	Female	trans
cg02420010_RNA5S5	3.62E-09	7.41E-08	0.571053282	M1	Female	trans
cg08583127_ENSG00000231883	3.62E-09	7.41E-08	-0.877671417	M1	Female	trans
cg07636088_SPRR2G	3.62E-09	7.41E-08	0.706674162	M1	Female	trans
cg21073223_TBC1D3P1	3.62E-09	7.41E-08	-0.472776195	M1	Female	trans
cg18805486_NNAT	3.62E-09	7.41E-08	-0.48476092	M1	Female	trans
cg00384264_CXCL10	3.62E-09	7.41E-08	-0.6967319	M1	Female	trans
cg15541606_OR6N1	3.62E-09	7.41E-08	0.827038596	M1	Female	trans
cg02616251_LINC01102	3.62E-09	7.41E-08	-1.140261124	M1	Female	trans
cg18692382_ZNF425	3.62E-09	7.41E-08	0.482796553	M1	Female	trans
cg16119907_RNA5SP207	3.62E-09	7.42E-08	-0.710848406	M1	Female	trans
cg19383909_OR6K5P	3.62E-09	7.42E-08	-0.771472428	M1	Female	trans
cg25353287_DNMT3L	3.63E-09	7.42E-08	-0.476848245	M1	Female	trans
cg03248151_OR2T35	3.63E-09	7.42E-08	-0.993992657	M1	Female	trans
cg21766141_ACTL8	3.63E-09	7.42E-08	-0.614650208	M1	Female	trans
cg02982951_CRISP3	3.63E-09	7.42E-08	-0.578493787	M1	Female	trans
cg16959364_ZNF114	3.63E-09	7.42E-08	-0.562944039	M1	Female	trans
cg03822746_FFAR3	3.63E-09	7.42E-08	-0.67538794	M1	Female	trans
cg14646214_FOXI3	3.63E-09	7.42E-08	-0.86179906	M1	Female	trans
cg11390628_IL1A	3.63E-09	7.43E-08	-1.160961803	M1	Female	trans
cg02170695_RNA5SP145	3.63E-09	7.43E-08	-1.235991213	M1	Female	trans
cg10488013_STRIT1	3.63E-09	7.43E-08	-0.532371686	M1	Female	trans
cg05056349_GPAA1P1	3.63E-09	7.43E-08	0.889049917	M1	Female	trans
cg03822746_SLC5A5	3.63E-09	7.43E-08	-0.485111257	M1	Female	trans
cg14646214_S100A9	3.63E-09	7.43E-08	-0.889622631	M1	Female	trans
cg10548700_PPIAP78	3.63E-09	7.43E-08	0.446731229	M1	Female	trans
cg15465092_ENSG00000225378	3.63E-09	7.43E-08	1.568162276	M1	Female	trans
cg19585707_KRTAP5-4	3.64E-09	7.44E-08	-0.63758373	M1	Female	trans
cg26972832_ENSG00000176882	3.64E-09	7.44E-08	-0.757703429	M1	Female	trans
cg02133819_GAGE12J	3.64E-09	7.44E-08	-0.77194008	M1	Female	trans
cg08266644_OTOP3	3.64E-09	7.44E-08	-0.975110048	M1	Female	trans
cg00470469_KLK13	3.64E-09	7.44E-08	-0.551221157	M1	Female	trans
cg24520968_PARP4P1	3.64E-09	7.44E-08	-0.719378625	M1	Female	trans
cg05747874_ENSG00000236168	3.64E-09	7.44E-08	-0.380421149	M1	Female	trans
cg05747874_ENSG00000237741	3.64E-09	7.44E-08	-0.681106308	M1	Female	trans
cg26075213_ENSG00000229957	3.64E-09	7.44E-08	-0.730758921	M1	Female	trans
cg24863484_ENSG00000229961	3.64E-09	7.44E-08	-0.69674463	M1	Female	trans
cg23328066_ENSG00000233472	3.64E-09	7.44E-08	0.57342417	M1	Female	trans
cg03248151_PPIAP34	3.64E-09	7.45E-08	-0.651577369	M1	Female	trans
cg07485723_MYO16-AS2	3.64E-09	7.45E-08	0.500592859	M1	Female	trans
cg15139063_POTEC	3.64E-09	7.45E-08	-0.636035475	M1	Female	trans
cg06619156_ENSG00000234639	3.64E-09	7.45E-08	-0.706336114	M1	Female	trans
cg19203369_ENSG00000237645	3.64E-09	7.45E-08	0.582609308	M1	Female	trans
cg08524072_RPSAP49	3.65E-09	7.46E-08	-0.668517605	M1	Female	trans
cg01391898_ENSG00000240271	3.65E-09	7.46E-08	0.910281309	M1	Female	trans
cg06854495_IGHV4-28	3.65E-09	7.46E-08	-0.308063205	M1	Female	trans
cg25585323_IGLV2-14	3.65E-09	7.46E-08	-0.505866424	M1	Female	trans
cg00147216_ENSG00000232675	3.65E-09	7.46E-08	-0.52042356	M1	Female	trans
cg20313696_CTTNBP2	3.65E-09	7.46E-08	-0.83736229	M1	Female	trans
cg14646214_GUCY2GP	3.65E-09	7.46E-08	-0.857694369	M1	Female	trans
cg07441502_RPL5P27	3.65E-09	7.46E-08	-0.594803062	M1	Female	trans
cg03273265_SNURFL	3.65E-09	7.47E-08	-0.426236549	M1	Female	trans
cg08576479_ENSG00000226671	3.65E-09	7.47E-08	-0.453107887	M1	Female	trans
cg01348799_MTND4LP17	3.66E-09	7.47E-08	0.419873121	M1	Female	trans
cg06460122_RANP2	3.66E-09	7.47E-08	-0.655308168	M1	Female	trans
cg26872742_ENSG00000197476	3.66E-09	7.48E-08	-0.616648829	M1	Female	trans
cg05898482_ENSG00000237316	3.66E-09	7.48E-08	0.681220629	M1	Female	trans
cg17557172_ENSG00000225545	3.66E-09	7.48E-08	0.83425422	M1	Female	trans
cg09979585_ENSG00000226780	3.66E-09	7.49E-08	-0.742125808	M1	Female	trans
cg01100542_SNORD21	3.66E-09	7.49E-08	-1.294540852	M1	Female	trans
cg01776479_AKR1D1P1	3.66E-09	7.49E-08	-0.680235304	M1	Female	trans
cg15532012_RNU6-219P	3.66E-09	7.49E-08	-0.921027432	M1	Female	trans
cg12659158_UBDP1	3.67E-09	7.49E-08	-0.691073834	M1	Female	trans
cg15541606_SFRP4	3.67E-09	7.49E-08	0.759847101	M1	Female	trans
cg04487202_GCM1	3.67E-09	7.49E-08	-1.019918732	M1	Female	trans
cg20683445_PRDM14	3.67E-09	7.49E-08	-0.59362963	M1	Female	trans
cg02990361_LYPD1	3.67E-09	7.49E-08	0.714779822	M1	Female	trans
cg12269905_PDCL2P1	3.67E-09	7.50E-08	-0.630667235	M1	Female	trans
cg12403996_LINC00316	3.67E-09	7.50E-08	-0.684659794	M1	Female	trans
cg15542496_IL2RA	3.67E-09	7.50E-08	-0.741595766	M1	Female	trans
cg23024913_TARDBPP2	3.67E-09	7.50E-08	-0.549899483	M1	Female	trans
cg18323824_ARL2BPP3	3.67E-09	7.50E-08	-1.057523265	M1	Female	trans
cg25212717_DLGAP3	3.67E-09	7.50E-08	-0.962912343	M1	Female	trans
cg05338066_FAM90A5P	3.67E-09	7.50E-08	0.46219345	M1	Female	trans
cg01093934_ENSG00000231476	3.67E-09	7.50E-08	-0.697000293	M1	Female	trans
cg23987549_ENSG00000238166	3.67E-09	7.51E-08	0.556041765	M1	Female	trans
cg11775190_PPIAP59	3.68E-09	7.51E-08	-0.831727517	M1	Female	trans
cg14687118_ENSG00000227971	3.68E-09	7.51E-08	-0.958091126	M1	Female	trans
cg15977002_ETF1P3	3.68E-09	7.51E-08	-0.773022547	M1	Female	trans
cg03637781_ENSG00000182021	3.68E-09	7.51E-08	0.43297012	M1	Female	trans
cg05502445_ENSG00000231324	3.68E-09	7.51E-08	-1.045694778	M1	Female	trans
cg12377084_RNU6-355P	3.68E-09	7.51E-08	-1.087945612	M1	Female	trans
cg11893742_ENSG00000220139	3.68E-09	7.51E-08	-0.999913987	M1	Female	trans
cg09397997_ENSG00000196893	3.68E-09	7.52E-08	-0.955217892	M1	Female	trans
cg14815329_RNU6-695P	3.68E-09	7.52E-08	-0.715801875	M1	Female	trans
cg01086039_RN7SKP225	3.68E-09	7.52E-08	-0.849995025	M1	Female	trans
cg08188698_RNU6-493P	3.68E-09	7.52E-08	-0.884707966	M1	Female	trans
cg08880327_RNU4-72P	3.68E-09	7.52E-08	-0.510128789	M1	Female	trans
cg04337937_RBP4	3.68E-09	7.52E-08	-0.875555847	M1	Female	trans
cg16897387_RNU6-1024P	3.68E-09	7.53E-08	-0.95694809	M1	Female	trans
cg09081941_LINC01423	3.68E-09	7.53E-08	-0.340331181	M1	Female	trans
cg11465192_RNU7-34P	3.68E-09	7.53E-08	-0.645241099	M1	Female	trans
cg24310785_ENSG00000204368	3.69E-09	7.53E-08	-0.614566677	M1	Female	trans
cg10548700_CRTAM	3.69E-09	7.53E-08	0.749814533	M1	Female	trans
cg16792066_NKX6-2	3.69E-09	7.53E-08	0.560128434	M1	Female	trans
cg16274716_RPL35AP19	3.69E-09	7.53E-08	-0.771067871	M1	Female	trans
cg12877532_RGPD3	3.69E-09	7.53E-08	-0.591362332	M1	Female	trans
cg08004951_DEFB4A	3.69E-09	7.53E-08	-0.781394164	M1	Female	trans
cg16770243_BDNF	3.69E-09	7.53E-08	-0.672777123	M1	Female	trans
cg12282100_RNU1-151P	3.69E-09	7.54E-08	0.417969598	M1	Female	trans
cg02720442_LMO7DN-IT1	3.69E-09	7.54E-08	0.762868341	M1	Female	trans
cg23160136_ENSG00000230627	3.69E-09	7.54E-08	-0.922231817	M1	Female	trans
cg12115391_TFF3	3.69E-09	7.54E-08	-0.484846797	M1	Female	trans
cg16792066_BCYRN1	3.69E-09	7.54E-08	0.575680688	M1	Female	trans
cg04337937_ADGRG3	3.69E-09	7.54E-08	-0.798204809	M1	Female	trans
cg13088253_ENSG00000200063	3.69E-09	7.55E-08	-0.605864496	M1	Female	trans
cg02448481_KRTAP10-11	3.70E-09	7.55E-08	-0.936434978	M1	Female	trans
cg18927032_PNMA3	3.70E-09	7.55E-08	-0.727083844	M1	Female	trans
cg23668222_LHX9	3.70E-09	7.55E-08	-0.743453745	M1	Female	trans
cg02732176_ENSG00000227206	3.70E-09	7.55E-08	-0.630683643	M1	Female	trans
cg24520968_LCN8	3.70E-09	7.55E-08	-0.803660669	M1	Female	trans
cg16886051_ENSG00000212149	3.70E-09	7.56E-08	-0.905283044	M1	Female	trans
cg23024553_KRT8P20	3.70E-09	7.56E-08	-0.74221275	M1	Female	trans
cg15197135_RNU4-72P	3.70E-09	7.56E-08	-0.527446866	M1	Female	trans
cg00570285_ENSG00000233494	3.71E-09	7.57E-08	-0.6644187	M1	Female	trans
cg22380090_RNU6-746P	3.71E-09	7.57E-08	0.845352746	M1	Female	trans
cg17848362_MIR887	3.71E-09	7.57E-08	-0.775353025	M1	Female	trans
cg25215565_USP9YP28	3.71E-09	7.57E-08	-0.822741459	M1	Female	trans
cg15114510_CXCL10	3.71E-09	7.57E-08	-0.904276745	M1	Female	trans
cg09080788_FAM238B	3.71E-09	7.57E-08	-0.800004646	M1	Female	trans
cg16183361_RPL22P11	3.71E-09	7.57E-08	0.582417219	M1	Female	trans
cg10869830_KRTAP5-4	3.71E-09	7.57E-08	0.733083928	M1	Female	trans
cg04737131_DYTN	3.71E-09	7.57E-08	0.595455308	M1	Female	trans
cg21766141_MIR663AHG	3.71E-09	7.57E-08	-0.602717957	M1	Female	trans
cg13401386_DEFA3	3.71E-09	7.57E-08	-0.66664145	M1	Female	trans
cg26409566_ACTP1	3.71E-09	7.58E-08	-0.725595519	M1	Female	trans
cg12269905_RN7SL79P	3.71E-09	7.58E-08	-0.395931115	M1	Female	trans
cg01083651_ENSG00000242828	3.71E-09	7.58E-08	-0.628915995	M1	Female	trans
cg23943415_ENSG00000226812	3.71E-09	7.58E-08	-0.919155916	M1	Female	trans
cg15151670_SPANXC	3.72E-09	7.58E-08	-0.810683276	M1	Female	trans
cg15505534_CYMP	3.72E-09	7.59E-08	-0.835985682	M1	Female	trans
cg05492735_MRPL42P3	3.72E-09	7.59E-08	-1.456219522	M1	Female	trans
cg25871427_PTP4A1P7	3.72E-09	7.59E-08	-0.677062538	M1	Female	trans
cg01708411_PLA2G7	3.72E-09	7.59E-08	0.760774651	M1	Female	trans
cg02202484_PCDH11X	3.72E-09	7.59E-08	-0.720405553	M1	Female	trans
cg19306368_AKR1B1P6	3.72E-09	7.59E-08	0.894391896	M1	Female	trans
cg15406892_SLC25A6P1	3.72E-09	7.60E-08	-0.888860808	M1	Female	trans
cg26543311_TPRX1	3.72E-09	7.60E-08	-0.615974144	M1	Female	trans
cg14417873_NTRK1	3.72E-09	7.60E-08	-0.714927018	M1	Female	trans
cg07131604_LINC01102	3.73E-09	7.60E-08	-0.504725636	M1	Female	trans
cg23409591_ENSG00000240418	3.73E-09	7.60E-08	-0.705950345	M1	Female	trans
cg21229317_ENSG00000212695	3.73E-09	7.60E-08	-0.967052515	M1	Female	trans
cg00569101_PRDM14	3.73E-09	7.61E-08	-0.555029707	M1	Female	trans
cg10548700_ICOS	3.73E-09	7.61E-08	0.777367574	M1	Female	trans
cg13273076_FABP7	3.73E-09	7.61E-08	-0.686543528	M1	Female	trans
cg05338066_RNU6-1027P	3.73E-09	7.61E-08	0.518734503	M1	Female	trans
cg16561172_HNRNPA1P32	3.73E-09	7.61E-08	0.472788849	M1	Female	trans
cg09548246_LINC01758	3.73E-09	7.62E-08	-0.527001597	M1	Female	trans
cg16001227_ENSG00000228136	3.73E-09	7.62E-08	-0.774427793	M1	Female	trans
cg00991379_IFNL2	3.73E-09	7.62E-08	-0.962194611	M1	Female	trans
cg04198854_RNU6-230P	3.73E-09	7.62E-08	-0.623471642	M1	Female	trans
cg09201130_RNU7-119P	3.73E-09	7.62E-08	0.712740598	M1	Female	trans
cg13180315_IGHV1-58	3.74E-09	7.62E-08	0.455756435	M1	Female	trans
cg01684881_NAB1P1	3.74E-09	7.62E-08	0.578606393	M1	Female	trans
cg23929072_NAMPT	3.74E-09	7.63E-08	0.777204332	M1	Female	trans
cg02066813_ENSG00000237409	3.74E-09	7.63E-08	-0.549079419	M1	Female	trans
cg26338386_OR2L3	3.74E-09	7.63E-08	-0.89686209	M1	Female	trans
cg25212717_RNU6-1084P	3.74E-09	7.63E-08	-0.886966523	M1	Female	trans
cg03597063_SNRPEP8	3.74E-09	7.63E-08	-0.429383857	M1	Female	trans
cg05226593_TMEM185AP1	3.74E-09	7.63E-08	-0.45413516	M1	Female	trans
cg11153505_CSF2RBP1	3.74E-09	7.63E-08	-0.766529218	M1	Female	trans
cg20150659_LINC01072	3.74E-09	7.63E-08	-0.980626988	M1	Female	trans
cg03103060_CHIAP2	3.74E-09	7.63E-08	-1.638864792	M1	Female	trans
cg08598324_USP17L29	3.74E-09	7.63E-08	-0.637633214	M1	Female	trans
cg00171290_ENSG00000235240	3.74E-09	7.63E-08	-0.532287299	M1	Female	trans
cg01822071_ENSG00000226022	3.74E-09	7.63E-08	-0.581706781	M1	Female	trans
cg01822071_OR6K4P	3.74E-09	7.63E-08	-0.839182694	M1	Female	trans
cg01822071_RNU6-910P	3.74E-09	7.63E-08	-0.839182694	M1	Female	trans
cg01822071_HBBP1	3.74E-09	7.63E-08	-0.839182694	M1	Female	trans
cg01822071_LINC00362	3.74E-09	7.63E-08	-0.79349523	M1	Female	trans
cg01822071_CASP3P1	3.74E-09	7.63E-08	-1.182379882	M1	Female	trans
cg01822071_EEF1A1P36	3.74E-09	7.63E-08	-0.530350101	M1	Female	trans
cg01822071_FGF4	3.74E-09	7.63E-08	-1.182379882	M1	Female	trans
cg01822071_RPL29P25	3.74E-09	7.63E-08	-1.182379882	M1	Female	trans
cg01822071_RNY1P1	3.74E-09	7.63E-08	-1.182379882	M1	Female	trans
cg01822071_ENSG00000240459	3.74E-09	7.63E-08	-1.182379882	M1	Female	trans
cg21052958_IGHD2-8	3.74E-09	7.64E-08	-0.617450796	M1	Female	trans
cg01003793_MRPL50P1	3.74E-09	7.64E-08	-0.872161518	M1	Female	trans
cg15883884_ENSG00000236004	3.75E-09	7.64E-08	-0.549048982	M1	Female	trans
cg20451596_ENSG00000212266	3.75E-09	7.64E-08	-0.676061386	M1	Female	trans
cg07360017_SNORD18B	3.75E-09	7.64E-08	-0.971564797	M1	Female	trans
cg25037011_RNA5SP69	3.75E-09	7.64E-08	0.742905756	M1	Female	trans
cg24473523_SNORD102	3.75E-09	7.64E-08	-0.832977304	M1	Female	trans
cg02606480_RNU6-1024P	3.75E-09	7.65E-08	-0.490629966	M1	Female	trans
cg23742047_RNU6-829P	3.75E-09	7.65E-08	-0.697404944	M1	Female	trans
cg20667334_KRT17P5	3.75E-09	7.65E-08	-0.859194768	M1	Female	trans
cg01037617_NMNAT1P2	3.75E-09	7.65E-08	0.612997847	M1	Female	trans
cg20599295_RN7SL583P	3.76E-09	7.66E-08	-0.37675893	M1	Female	trans
cg20599295_CRIP1P2	3.76E-09	7.66E-08	-0.543313802	M1	Female	trans
cg20599295_RNA5SP138	3.76E-09	7.66E-08	-0.934050379	M1	Female	trans
cg20599295_RPS23P5	3.76E-09	7.66E-08	-0.22693637	M1	Female	trans
cg20599295_ARL2BPP7	3.76E-09	7.66E-08	-0.934050379	M1	Female	trans
cg20599295_ENSG00000226168	3.76E-09	7.66E-08	-0.934050379	M1	Female	trans
cg20599295_ENSG00000234713	3.76E-09	7.66E-08	-0.662933229	M1	Female	trans
cg20599295_ENSG00000236544	3.76E-09	7.66E-08	-0.662933229	M1	Female	trans
cg20599295_RN7SL549P	3.76E-09	7.66E-08	-0.837926491	M1	Female	trans
cg20599295_RNU6-441P	3.76E-09	7.66E-08	-0.550667652	M1	Female	trans
cg24543551_ENSG00000242186	3.76E-09	7.66E-08	-0.53557457	M1	Female	trans
cg16959364_IVL	3.76E-09	7.66E-08	-0.599004295	M1	Female	trans
cg17714581_ENSG00000226991	3.76E-09	7.66E-08	-0.97487753	M1	Female	trans
cg11023174_CRB3P1	3.76E-09	7.66E-08	-0.745239386	M1	Female	trans
cg13273076_RN7SL361P	3.76E-09	7.66E-08	-0.689440501	M1	Female	trans
cg13273076_EXTL2P1	3.76E-09	7.66E-08	-0.689440501	M1	Female	trans
cg13273076_EEF1GP8	3.76E-09	7.66E-08	-0.689440501	M1	Female	trans
cg13273076_RN7SL580P	3.76E-09	7.66E-08	-0.689440501	M1	Female	trans
cg13273076_LINC00395	3.76E-09	7.66E-08	-0.489323732	M1	Female	trans
cg13273076_SNORD113-7	3.76E-09	7.66E-08	-0.689440501	M1	Female	trans
cg13273076_SNORD114-11	3.76E-09	7.66E-08	-0.489322081	M1	Female	trans
cg13273076_MIR496	3.76E-09	7.66E-08	-0.689440501	M1	Female	trans
cg13273076_SOCS2P2	3.76E-09	7.66E-08	-0.566433172	M1	Female	trans
cg13273076_IGLV11-55	3.76E-09	7.66E-08	-0.689440501	M1	Female	trans
cg13273076_ENSG00000218337	3.76E-09	7.66E-08	-0.689440501	M1	Female	trans
cg13273076_ENSG00000237163	3.76E-09	7.66E-08	-0.566433172	M1	Female	trans
cg10009194_RNU6-558P	3.76E-09	7.66E-08	-0.800355194	M1	Female	trans
cg05703749_OR6C66P	3.76E-09	7.66E-08	-0.944658339	M1	Female	trans
cg20888499_RNA5SP242	3.76E-09	7.67E-08	-0.656838113	M1	Female	trans
cg25357918_OR2J3	3.76E-09	7.67E-08	-0.738328217	M1	Female	trans
cg08595278_UBTFL7	3.76E-09	7.67E-08	-0.79242686	M1	Female	trans
cg03248151_NRXN2	3.76E-09	7.67E-08	-0.913069284	M1	Female	trans
cg14170201_SRY	3.76E-09	7.67E-08	-0.81352047	M1	Female	trans
cg22350135_TBC1D21	3.77E-09	7.67E-08	-0.53567456	M1	Female	trans
cg24310785_KRTAP8-2P	3.77E-09	7.68E-08	-0.586987172	M1	Female	trans
cg22203300_ENSG00000236606	3.77E-09	7.68E-08	-1.512583171	M1	Female	trans
cg23929072_NFIL3	3.77E-09	7.68E-08	0.72360545	M1	Female	trans
cg21991185_FGF7P7	3.77E-09	7.68E-08	-0.941606081	M1	Female	trans
cg13565400_ENSG00000240975	3.77E-09	7.68E-08	0.808285822	M1	Female	trans
cg26548239_DEFB105B	3.77E-09	7.68E-08	-1.460277163	M1	Female	trans
cg26548239_DEFB105A	3.77E-09	7.68E-08	-1.460277163	M1	Female	trans
cg21275932_MTND3P17	3.77E-09	7.68E-08	-0.865994568	M1	Female	trans
cg04751533_MMP13	3.77E-09	7.69E-08	-0.71845013	M1	Female	trans
cg25841491_KRT18P23	3.77E-09	7.69E-08	-0.448713753	M1	Female	trans
cg14815329_RPL7P37	3.77E-09	7.69E-08	-0.631531368	M1	Female	trans
cg08476832_RNA5SP191	3.78E-09	7.69E-08	-0.596825235	M1	Female	trans
cg03593057_LCNL1	3.78E-09	7.69E-08	0.581081895	M1	Female	trans
cg19378640_TMEM114	3.78E-09	7.69E-08	0.886416088	M1	Female	trans
cg08157914_TRIAP1P1	3.78E-09	7.69E-08	-0.700273209	M1	Female	trans
cg08157914_RPS2P2	3.78E-09	7.69E-08	-0.700273209	M1	Female	trans
cg08157914_ENSG00000233866	3.78E-09	7.69E-08	-0.700273209	M1	Female	trans
cg08157914_RNU6ATAC30P	3.78E-09	7.69E-08	-0.407331455	M1	Female	trans
cg08157914_SNORD52	3.78E-09	7.69E-08	-0.146369614	M1	Female	trans
cg25102279_Y_RNA	3.78E-09	7.69E-08	-0.80178524	M1	Female	trans
cg01003793_RNU1-31P	3.78E-09	7.70E-08	-0.891794883	M1	Female	trans
cg07914267_PATE3	3.78E-09	7.70E-08	-0.787014766	M1	Female	trans
cg02062326_NPAP1P2	3.78E-09	7.70E-08	0.56214804	M1	Female	trans
cg23976437_SHMT1P1	3.78E-09	7.70E-08	-0.541460504	M1	Female	trans
cg25271009_RPL32P27	3.78E-09	7.70E-08	-0.585298059	M1	Female	trans
cg02066813_ENSG00000225755	3.78E-09	7.70E-08	-0.514953286	M1	Female	trans
cg20160035_ENSG00000228751	3.78E-09	7.70E-08	-0.626721663	M1	Female	trans
cg03393760_RNA5SP393	3.78E-09	7.71E-08	-0.841935199	M1	Female	trans
cg16959364_GUCA2A	3.78E-09	7.71E-08	-0.557598361	M1	Female	trans
cg04578283_LIM2	3.79E-09	7.71E-08	-0.995853036	M1	Female	trans
cg08266644_ENSG00000224486	3.79E-09	7.71E-08	-1.058942468	M1	Female	trans
cg17604362_PSG7	3.79E-09	7.71E-08	-1.248617682	M1	Female	trans
cg20121803_MYO16-AS2	3.79E-09	7.71E-08	0.692455636	M1	Female	trans
cg06330497_RNU6-468P	3.79E-09	7.71E-08	-1.123884581	M1	Female	trans
cg07636088_ENSG00000234044	3.79E-09	7.71E-08	0.764094649	M1	Female	trans
cg08082694_LINC02023	3.79E-09	7.71E-08	-0.787790595	M1	Female	trans
cg02493602_RPL35AP7	3.79E-09	7.71E-08	0.951905304	M1	Female	trans
cg20695805_ENSG00000231881	3.79E-09	7.72E-08	0.76213117	M1	Female	trans
cg18720828_ENSG00000236701	3.79E-09	7.72E-08	-0.665878736	M1	Female	trans
cg15554429_SNORD65B	3.79E-09	7.72E-08	-0.783574988	M1	Female	trans
cg16278658_PLEK	3.79E-09	7.72E-08	-0.71637599	M1	Female	trans
cg26930498_ENSG00000232296	3.79E-09	7.72E-08	-0.809235216	M1	Female	trans
cg17329886_RN7SL401P	3.80E-09	7.73E-08	-0.730615902	M1	Female	trans
cg06612671_ENSG00000223402	3.80E-09	7.73E-08	-1.423540168	M1	Female	trans
cg14509967_ACOD1	3.80E-09	7.73E-08	0.646341778	M1	Female	trans
cg19383909_OR4E2	3.80E-09	7.74E-08	-0.775340145	M1	Female	trans
cg09328960_TRAV7	3.80E-09	7.74E-08	-0.53891582	M1	Female	trans
cg25284798_LINC00428	3.80E-09	7.74E-08	-0.70945453	M1	Female	trans
cg11911060_HLA-DRB6	3.80E-09	7.74E-08	-0.686161635	M1	Female	trans
cg23238869_SOD2	3.80E-09	7.74E-08	-0.729518674	M1	Female	trans
cg07857119_ENSG00000241411	3.80E-09	7.74E-08	-0.518792195	M1	Female	trans
cg10991855_RPS3AP36	3.80E-09	7.74E-08	-0.519927802	M1	Female	trans
cg20695805_FTH1P19	3.80E-09	7.74E-08	0.492121658	M1	Female	trans
cg19985056_LINC00670	3.80E-09	7.74E-08	0.687405579	M1	Female	trans
cg20638896_TLR2	3.80E-09	7.74E-08	-1.127686545	M1	Female	trans
cg17604362_ENSG00000220734	3.80E-09	7.74E-08	-1.464696601	M1	Female	trans
cg05669210_ENSG00000226096	3.80E-09	7.74E-08	0.550974372	M1	Female	trans
cg20375654_RIPPLY3	3.80E-09	7.74E-08	-0.716838532	M1	Female	trans
cg20961650_TRAV22	3.81E-09	7.75E-08	-0.791013897	M1	Female	trans
cg14094375_ENSG00000234791	3.81E-09	7.75E-08	-0.660043692	M1	Female	trans
cg19408572_FGF7P4	3.81E-09	7.75E-08	1.074310769	M1	Female	trans
cg00592315_TMEM151A	3.81E-09	7.75E-08	-0.768070533	M1	Female	trans
cg26972832_RNASE8	3.81E-09	7.75E-08	-0.824254509	M1	Female	trans
cg17604362_RPS20P25	3.81E-09	7.75E-08	-1.419416794	M1	Female	trans
cg26152108_ENSG00000238215	3.81E-09	7.75E-08	-0.745034857	M1	Female	trans
cg20683445_FTH1P19	3.81E-09	7.75E-08	-0.383943771	M1	Female	trans
cg13799853_ENSG00000236656	3.81E-09	7.75E-08	0.845738581	M1	Female	trans
cg21073223_ENSG00000228154	3.81E-09	7.76E-08	-0.474221591	M1	Female	trans
cg20683445_LINC01039	3.81E-09	7.76E-08	-0.59945699	M1	Female	trans
cg04518477_ENSG00000237539	3.81E-09	7.76E-08	0.147751365	M1	Female	trans
cg19431048_UBE2V1P6	3.81E-09	7.76E-08	-0.716273712	M1	Female	trans
cg16754847_RNA5S17	3.81E-09	7.76E-08	-1.259908761	M1	Female	trans
cg03751055_GGCTP3	3.82E-09	7.76E-08	-0.766516756	M1	Female	trans
cg03751055_MTND2P19	3.82E-09	7.76E-08	-0.759332747	M1	Female	trans
cg03751055_AKR1B1P2	3.82E-09	7.76E-08	-0.759332747	M1	Female	trans
cg03751055_SAR1AP1	3.82E-09	7.76E-08	-0.683259266	M1	Female	trans
cg03751055_SNORD114-22	3.82E-09	7.76E-08	-1.069874023	M1	Female	trans
cg03751055_OR7E19P	3.82E-09	7.76E-08	-1.069874023	M1	Female	trans
cg03751055_RNU6-924P	3.82E-09	7.76E-08	-0.759332747	M1	Female	trans
cg03751055_ENSG00000224400	3.82E-09	7.76E-08	-0.717992539	M1	Female	trans
cg03751055_ENSG00000230432	3.82E-09	7.76E-08	-0.959772412	M1	Female	trans
cg03751055_ENSG00000234918	3.82E-09	7.76E-08	-0.683259266	M1	Female	trans
cg04667681_ENSG00000232682	3.82E-09	7.76E-08	-0.607346067	M1	Female	trans
cg09499109_ENSG00000231125	3.82E-09	7.76E-08	-0.864742525	M1	Female	trans
cg14122995_PRSS40A	3.82E-09	7.76E-08	-0.466502092	M1	Female	trans
cg20060216_GAPDHP23	3.82E-09	7.76E-08	-0.794920906	M1	Female	trans
cg17364850_ENSG00000239197	3.82E-09	7.77E-08	-0.789569007	M1	Female	trans
cg16754847_SNORD115-32	3.82E-09	7.77E-08	-1.356803151	M1	Female	trans
cg20695805_ENSG00000235852	3.82E-09	7.77E-08	0.754599736	M1	Female	trans
cg22280068_COX6A1P3	3.82E-09	7.77E-08	-0.428012354	M1	Female	trans
cg04198854_ATF4P1	3.82E-09	7.77E-08	-0.552400281	M1	Female	trans
cg27423087_RPL37P4	3.82E-09	7.77E-08	-0.646417443	M1	Female	trans
cg19776984_ENSG00000227625	3.82E-09	7.78E-08	-0.705386535	M1	Female	trans
cg14378465_ENSG00000213620	3.82E-09	7.78E-08	-0.58564851	M1	Female	trans
cg18976191_ENSG00000232848	3.82E-09	7.78E-08	-0.424530586	M1	Female	trans
cg20060216_RNU6-493P	3.83E-09	7.78E-08	-0.712354187	M1	Female	trans
cg00478022_ENSG00000223495	3.83E-09	7.78E-08	-0.580380928	M1	Female	trans
cg05862039_FGFR3P1	3.83E-09	7.78E-08	0.383101285	M1	Female	trans
cg04329977_ENSG00000232299	3.83E-09	7.78E-08	0.825866863	M1	Female	trans
cg14011315_MTCO1P42	3.83E-09	7.78E-08	-1.007156172	M1	Female	trans
cg14011315_TPT1P2	3.83E-09	7.78E-08	-1.007156172	M1	Female	trans
cg14011315_ENSG00000186678	3.83E-09	7.78E-08	-0.796820843	M1	Female	trans
cg14011315_RPL18AP16	3.83E-09	7.78E-08	-0.796820843	M1	Female	trans
cg14011315_C1orf167-AS1	3.83E-09	7.78E-08	-1.122693475	M1	Female	trans
cg14011315_LELP1	3.83E-09	7.78E-08	-1.122693475	M1	Female	trans
cg14011315_OR10J5	3.83E-09	7.78E-08	-1.122693475	M1	Female	trans
cg14011315_OR14C36	3.83E-09	7.78E-08	-1.122693475	M1	Female	trans
cg14011315_RPSAP27	3.83E-09	7.78E-08	-1.122693475	M1	Female	trans
cg14011315_RNU6-420P	3.83E-09	7.78E-08	-1.122693475	M1	Female	trans
cg14011315_RN7SKP211	3.83E-09	7.78E-08	-1.122693475	M1	Female	trans
cg14011315_GAPDHP68	3.83E-09	7.78E-08	-1.122693475	M1	Female	trans
cg14011315_RNU6-163P	3.83E-09	7.78E-08	-1.122693475	M1	Female	trans
cg14011315_OR8H3	3.83E-09	7.78E-08	-1.122693475	M1	Female	trans
cg14011315_OR8J1	3.83E-09	7.78E-08	-1.122693475	M1	Female	trans
cg14011315_OR4D11	3.83E-09	7.78E-08	-1.122693475	M1	Female	trans
cg14011315_OR6C72P	3.83E-09	7.78E-08	-1.122693475	M1	Female	trans
cg14011315_OR6C6	3.83E-09	7.78E-08	-1.122693475	M1	Female	trans
cg14011315_OR7A15P	3.83E-09	7.78E-08	-1.122693475	M1	Female	trans
cg14011315_RPL7P2	3.83E-09	7.78E-08	-1.122693475	M1	Female	trans
cg14011315_RNA5SP517	3.83E-09	7.78E-08	-1.122693475	M1	Female	trans
cg14011315_ENSG00000223368	3.83E-09	7.78E-08	-1.122693475	M1	Female	trans
cg14011315_RPP40P1	3.83E-09	7.78E-08	-1.122693475	M1	Female	trans
cg14011315_ENSG00000230843	3.83E-09	7.78E-08	-1.122693475	M1	Female	trans
cg14011315_ENSG00000232245	3.83E-09	7.78E-08	-1.122693475	M1	Female	trans
cg14011315_GLUD1P9	3.83E-09	7.78E-08	-1.122693475	M1	Female	trans
cg14011315_ENSG00000238195	3.83E-09	7.78E-08	-1.122693475	M1	Female	trans
cg14011315_RN7SL632P	3.83E-09	7.78E-08	-0.653042784	M1	Female	trans
cg14011315_KERA	3.83E-09	7.78E-08	-0.402179762	M1	Female	trans
cg15001930_MIR133B	3.83E-09	7.78E-08	-0.345507238	M1	Female	trans
cg16959364_CBX2	3.83E-09	7.78E-08	-0.541483957	M1	Female	trans
cg05976115_ENSG00000234891	3.83E-09	7.78E-08	-0.441876046	M1	Female	trans
cg06582935_MED28P2	3.83E-09	7.78E-08	-0.571640252	M1	Female	trans
cg14987596_IL3	3.83E-09	7.78E-08	-0.846555406	M1	Female	trans
cg02695239_HSPE1P12	3.83E-09	7.78E-08	-1.014122466	M1	Female	trans
cg03393760_ENSG00000226812	3.83E-09	7.79E-08	-0.976072552	M1	Female	trans
cg15762175_ENSG00000236168	3.83E-09	7.79E-08	-0.617458801	M1	Female	trans
cg15762175_ENSG00000237741	3.83E-09	7.79E-08	-1.105498698	M1	Female	trans
cg04487202_ANKRD30BP3	3.83E-09	7.79E-08	-1.109449606	M1	Female	trans
cg23024913_RNU6-254P	3.83E-09	7.79E-08	-0.562024377	M1	Female	trans
cg22595719_MED14P1	3.83E-09	7.79E-08	-0.65080216	M1	Female	trans
cg16378520_RNU6ATAC16P	3.83E-09	7.79E-08	-0.429969882	M1	Female	trans
cg27017993_LINC00570	3.83E-09	7.79E-08	-0.459195151	M1	Female	trans
cg18343899_SNORD18B	3.83E-09	7.79E-08	-0.738508136	M1	Female	trans
cg20313696_PKN2-AS1	3.83E-09	7.79E-08	-0.783786998	M1	Female	trans
cg10039163_APOA4	3.83E-09	7.79E-08	-0.678249469	M1	Female	trans
cg27436767_HCN1	3.84E-09	7.79E-08	-0.970779008	M1	Female	trans
cg16561172_RPS17P7	3.84E-09	7.79E-08	0.53946693	M1	Female	trans
cg11091734_SLC22A13	3.84E-09	7.79E-08	-0.530458211	M1	Female	trans
cg04665311_ADRA1A	3.84E-09	7.80E-08	-0.388733796	M1	Female	trans
cg03067367_RNA5SP145	3.84E-09	7.80E-08	-0.795748952	M1	Female	trans
cg14594743_MIR548F5	3.84E-09	7.80E-08	-0.804075704	M1	Female	trans
cg23013736_ENSG00000233415	3.84E-09	7.80E-08	-0.521516646	M1	Female	trans
cg21711368_ENSG00000239615	3.84E-09	7.80E-08	-0.541622765	M1	Female	trans
cg13234367_VCY	3.84E-09	7.80E-08	-1.204215944	M1	Female	trans
cg07391756_CT47A7	3.84E-09	7.80E-08	0.638684274	M1	Female	trans
cg07443778_PNPT1P2	3.84E-09	7.80E-08	-0.585930234	M1	Female	trans
cg04751533_TGM5	3.84E-09	7.80E-08	-0.743985914	M1	Female	trans
cg18720828_GBP4	3.84E-09	7.81E-08	-0.705499329	M1	Female	trans
cg11208229_C11orf40	3.84E-09	7.81E-08	-0.719539082	M1	Female	trans
cg11648304_KLK4	3.84E-09	7.81E-08	-0.755921923	M1	Female	trans
cg11110036_MUC5B	3.84E-09	7.81E-08	-0.688950661	M1	Female	trans
cg04329977_SNORD113-9	3.85E-09	7.81E-08	1.008873782	M1	Female	trans
cg24463527_ENSG00000227045	3.85E-09	7.81E-08	-0.543278524	M1	Female	trans
cg06302718_XRCC6P5	3.85E-09	7.81E-08	-0.83957448	M1	Female	trans
cg03910065_RNU6-921P	3.85E-09	7.81E-08	0.412257606	M1	Female	trans
cg16712416_ENSG00000224486	3.85E-09	7.81E-08	-1.01745304	M1	Female	trans
cg01178818_H3P43	3.85E-09	7.81E-08	-0.711058454	M1	Female	trans
cg20160035_MTHFD2P3	3.85E-09	7.82E-08	-0.790705892	M1	Female	trans
cg06302718_REXO1L1P	3.85E-09	7.82E-08	-0.131756071	M1	Female	trans
cg24360513_CGB5	3.85E-09	7.82E-08	0.575601433	M1	Female	trans
cg25621215_SCN7A	3.85E-09	7.82E-08	-1.084372985	M1	Female	trans
cg19194405_SNORD18B	3.85E-09	7.82E-08	-0.982603552	M1	Female	trans
cg19569208_ENSG00000236355	3.85E-09	7.82E-08	0.51759219	M1	Female	trans
cg19953290_ENSG00000230840	3.85E-09	7.82E-08	-0.697014626	M1	Female	trans
cg16915057_SNRPGP11	3.85E-09	7.82E-08	-0.712763015	M1	Female	trans
cg19148440_ZBTB8OSP2	3.85E-09	7.82E-08	0.590594871	M1	Female	trans
cg16754847_RNA5S2	3.85E-09	7.82E-08	-1.013996547	M1	Female	trans
cg04470905_CLCP1	3.85E-09	7.82E-08	0.873926992	M1	Female	trans
cg11687389_HMHB1	3.85E-09	7.82E-08	-0.759998374	M1	Female	trans
cg10549933_PDE4DIPP8	3.85E-09	7.82E-08	-0.761470898	M1	Female	trans
cg08038637_ENSG00000243116	3.85E-09	7.82E-08	-0.647393998	M1	Female	trans
cg20638896_GDF3	3.85E-09	7.82E-08	-1.017884789	M1	Female	trans
cg01864807_IGKV1-6	3.85E-09	7.82E-08	0.219710501	M1	Female	trans
cg07940218_OR7E93P	3.85E-09	7.82E-08	-0.662810735	M1	Female	trans
cg05948955_ENSG00000235020	3.86E-09	7.83E-08	-0.487553526	M1	Female	trans
cg06026616_MME-AS1	3.86E-09	7.83E-08	-0.810778259	M1	Female	trans
cg03248151_CDK5R2	3.86E-09	7.83E-08	-0.988146628	M1	Female	trans
cg03220912_ENSG00000230863	3.86E-09	7.83E-08	-0.722028551	M1	Female	trans
cg04181991_KRT72	3.86E-09	7.83E-08	-0.521630583	M1	Female	trans
cg00736622_GRXCR1	3.86E-09	7.83E-08	-0.919376114	M1	Female	trans
cg03035495_IGHD4-17	3.86E-09	7.83E-08	-0.742593295	M1	Female	trans
cg09543047_NACAP2	3.86E-09	7.84E-08	-0.480280045	M1	Female	trans
cg19408572_TRBV6-6	3.86E-09	7.84E-08	0.875325185	M1	Female	trans
cg16959364_TECTB	3.86E-09	7.84E-08	-0.5183459	M1	Female	trans
cg00323861_OR1E1	3.87E-09	7.85E-08	-0.776841497	M1	Female	trans
cg01708411_GBP5	3.87E-09	7.85E-08	0.741905563	M1	Female	trans
cg01610685_RNU1-22P	3.87E-09	7.85E-08	-0.616000607	M1	Female	trans
cg06864684_NUP210P1	3.87E-09	7.85E-08	-0.595410421	M1	Female	trans
cg06864684_RN7SKP65	3.87E-09	7.85E-08	-0.104463247	M1	Female	trans
cg06864684_ATG3P1	3.87E-09	7.85E-08	-0.272278716	M1	Female	trans
cg06864684_NPM1P48	3.87E-09	7.85E-08	-1.023613477	M1	Female	trans
cg06864684_PNPP1	3.87E-09	7.85E-08	-1.023613477	M1	Female	trans
cg06864684_RN7SKP144	3.87E-09	7.85E-08	-1.023613477	M1	Female	trans
cg06864684_MIR548G	3.87E-09	7.85E-08	-0.686947083	M1	Female	trans
cg06864684_RNA5SP258	3.87E-09	7.85E-08	-1.023613477	M1	Female	trans
cg06864684_RNU6-1243P	3.87E-09	7.85E-08	-0.918272577	M1	Female	trans
cg06864684_RNA5SP353	3.87E-09	7.85E-08	-1.023613477	M1	Female	trans
cg06864684_MIR1283-2	3.87E-09	7.85E-08	-1.023613477	M1	Female	trans
cg06864684_ENSG00000187472	3.87E-09	7.85E-08	-0.726499772	M1	Female	trans
cg06864684_ENSG00000199857	3.87E-09	7.85E-08	-1.023613477	M1	Female	trans
cg14203970_RPS20P20	3.87E-09	7.85E-08	-0.50847415	M1	Female	trans
cg18668020_RN7SKP212	3.87E-09	7.85E-08	-0.485111018	M1	Female	trans
cg18668020_RN7SL564P	3.87E-09	7.85E-08	-0.531016951	M1	Female	trans
cg18668020_OR2A41P	3.87E-09	7.85E-08	-0.970222036	M1	Female	trans
cg18668020_ASB10	3.87E-09	7.85E-08	-0.970222036	M1	Female	trans
cg18668020_RNU6-1151P	3.87E-09	7.85E-08	-0.362904879	M1	Female	trans
cg18668020_LINC00408	3.87E-09	7.85E-08	-1.081522389	M1	Female	trans
cg18668020_RN7SKP94	3.87E-09	7.85E-08	-0.075632959	M1	Female	trans
cg18668020_ENSG00000216913	3.87E-09	7.85E-08	-1.081522389	M1	Female	trans
cg18668020_RPL35AP37	3.87E-09	7.85E-08	-0.444280657	M1	Female	trans
cg18668020_LPCAT2BP	3.87E-09	7.85E-08	-0.888561313	M1	Female	trans
cg18668020_ENSG00000225598	3.87E-09	7.85E-08	-0.767600063	M1	Female	trans
cg01590597_SPAG11B	3.87E-09	7.85E-08	-0.674245686	M1	Female	trans
cg01590597_SPAG11A	3.87E-09	7.85E-08	-0.674245686	M1	Female	trans
cg09397997_ZNF705G	3.87E-09	7.85E-08	-1.323396641	M1	Female	trans
cg05516020_ENSG00000235615	3.87E-09	7.85E-08	-0.450364549	M1	Female	trans
cg27465654_ENSG00000232261	3.87E-09	7.86E-08	-2.60104999	M1	Female	trans
cg14703553_GAPDHP23	3.87E-09	7.86E-08	-1.41107565	M1	Female	trans
cg20667334_CLDN19	3.87E-09	7.86E-08	-0.771115492	M1	Female	trans
cg02303400_VTA1P1	3.87E-09	7.86E-08	-0.667730771	M1	Female	trans
cg08055490_ENSG00000226277	3.88E-09	7.86E-08	-0.579084103	M1	Female	trans
cg20638896_ENSG00000231748	3.88E-09	7.86E-08	-1.334403962	M1	Female	trans
cg03248151_LINC01257	3.88E-09	7.87E-08	-0.954217752	M1	Female	trans
cg16627759_ENSG00000236503	3.88E-09	7.87E-08	-0.599964511	M1	Female	trans
cg13347397_DUX4L9	3.88E-09	7.87E-08	-0.765002128	M1	Female	trans
cg04152562_RN7SL271P	3.88E-09	7.87E-08	-0.936955523	M1	Female	trans
cg13978534_SOD1P1	3.88E-09	7.87E-08	0.554557261	M1	Female	trans
cg26287474_OR9K1P	3.88E-09	7.87E-08	-1.166735388	M1	Female	trans
cg15747993_ENSG00000213067	3.88E-09	7.87E-08	0.579429849	M1	Female	trans
cg01008267_MIR204	3.88E-09	7.87E-08	-0.921085449	M1	Female	trans
cg03697766_MOXD1	3.88E-09	7.87E-08	-0.539468217	M1	Female	trans
cg02342233_ARHGEF15	3.88E-09	7.87E-08	-1.295539775	M1	Female	trans
cg19383909_KIRREL2	3.88E-09	7.87E-08	-0.772783182	M1	Female	trans
cg14867071_FUNDC2P3	3.88E-09	7.88E-08	0.623396146	M1	Female	trans
cg00232388_KRTAP6-1	3.88E-09	7.88E-08	-0.654251371	M1	Female	trans
cg04060456_SPATA31D1	3.88E-09	7.88E-08	-0.337346494	M1	Female	trans
cg10653573_ENSG00000233574	3.89E-09	7.88E-08	-0.847217271	M1	Female	trans
cg12377084_SNORA63	3.89E-09	7.88E-08	-0.844330528	M1	Female	trans
cg20683445_TIMP3	3.89E-09	7.88E-08	-0.576018051	M1	Female	trans
cg22702814_HELB	3.89E-09	7.88E-08	-0.549251623	M1	Female	trans
cg24706930_TRBV6-4	3.89E-09	7.89E-08	-0.598710747	M1	Female	trans
cg07485723_ENSG00000230848	3.89E-09	7.89E-08	0.539012271	M1	Female	trans
cg15018132_ENSG00000201666	3.89E-09	7.89E-08	-0.641561871	M1	Female	trans
cg19648023_ENSG00000224700	3.89E-09	7.89E-08	-0.478754428	M1	Female	trans
cg19194405_PRAMEF2	3.89E-09	7.89E-08	-1.02694517	M1	Female	trans
cg19194405_RNA5-8SP5	3.89E-09	7.89E-08	-1.02694517	M1	Female	trans
cg19194405_BRI3P2	3.89E-09	7.89E-08	-1.02694517	M1	Female	trans
cg19194405_RN7SL601P	3.89E-09	7.89E-08	-1.02694517	M1	Female	trans
cg19194405_U3	3.89E-09	7.89E-08	-1.02694517	M1	Female	trans
cg19194405_ENSG00000234391	3.89E-09	7.89E-08	-1.02694517	M1	Female	trans
cg19194405_LINC02032	3.89E-09	7.89E-08	-0.44375677	M1	Female	trans
cg19194405_LINC00841	3.89E-09	7.89E-08	-0.575580667	M1	Female	trans
cg19194405_ENSG00000218561	3.89E-09	7.89E-08	-0.921261403	M1	Female	trans
cg13242077_RPS4XP21	3.90E-09	7.90E-08	-0.357708809	M1	Female	trans
cg16792066_TMEM79	3.90E-09	7.90E-08	0.549590264	M1	Female	trans
cg09223563_SHMT1P1	3.90E-09	7.91E-08	-1.200251934	M1	Female	trans
cg02913884_PPP1R3G	3.90E-09	7.92E-08	0.768162726	M1	Female	trans
cg10263003_MTND1P14	3.91E-09	7.92E-08	-0.964862195	M1	Female	trans
cg04639241_HNRNPA1P63	3.91E-09	7.92E-08	-0.377219686	M1	Female	trans
cg09606912_SNORD113-1	3.91E-09	7.92E-08	-0.621329654	M1	Female	trans
cg00827973_RNU6-837P	3.91E-09	7.92E-08	-0.329037509	M1	Female	trans
cg11394947_RN7SKP65	3.91E-09	7.92E-08	-0.083131212	M1	Female	trans
cg11394947_NPM1P48	3.91E-09	7.92E-08	-0.814585331	M1	Female	trans
cg11394947_RN7SKP144	3.91E-09	7.92E-08	-0.814585331	M1	Female	trans
cg11394947_NUP210P1	3.91E-09	7.92E-08	-0.473823964	M1	Female	trans
cg11394947_MIR548G	3.91E-09	7.92E-08	-0.546668278	M1	Female	trans
cg11394947_RNA5SP258	3.91E-09	7.92E-08	-0.814585331	M1	Female	trans
cg11394947_RNA5SP353	3.91E-09	7.92E-08	-0.814585331	M1	Female	trans
cg11394947_MIR1283-2	3.91E-09	7.92E-08	-0.814585331	M1	Female	trans
cg11394947_ATG3P1	3.91E-09	7.92E-08	-0.216677733	M1	Female	trans
cg11394947_ENSG00000187472	3.91E-09	7.92E-08	-0.578144066	M1	Female	trans
cg11394947_ENSG00000199857	3.91E-09	7.92E-08	-0.814585331	M1	Female	trans
cg11394947_RNU6-1243P	3.91E-09	7.92E-08	-0.730755689	M1	Female	trans
cg02232418_ENSG00000225718	3.91E-09	7.92E-08	-1.311718201	M1	Female	trans
cg22314681_ENSG00000235070	3.91E-09	7.92E-08	-0.104869316	M1	Female	trans
cg11916219_SERPINA3	3.91E-09	7.92E-08	0.630136072	M1	Female	trans
cg08527204_RNU7-85P	3.91E-09	7.93E-08	0.65345871	M1	Female	trans
cg03575231_LINC01342	3.91E-09	7.93E-08	-0.645558925	M1	Female	trans
cg03702660_RPS27P18	3.91E-09	7.93E-08	-0.606757858	M1	Female	trans
cg05956076_KRTAP21-2	3.92E-09	7.93E-08	-0.528598313	M1	Female	trans
cg19074709_ENSG00000224981	3.92E-09	7.94E-08	-0.650401307	M1	Female	trans
cg08985142_OCLNP1	3.92E-09	7.94E-08	-0.622873978	M1	Female	trans
cg16569147_ENSG00000230051	3.92E-09	7.94E-08	-1.076622239	M1	Female	trans
cg27455098_RNU6-793P	3.92E-09	7.94E-08	-0.790592216	M1	Female	trans
cg13930375_GRM7-AS2	3.92E-09	7.94E-08	-0.697231768	M1	Female	trans
cg09152224_ENSG00000226994	3.92E-09	7.94E-08	-0.609778423	M1	Female	trans
cg26356782_ENSG00000225879	3.92E-09	7.94E-08	-1.066110284	M1	Female	trans
cg06362514_HNRNPA1P51	3.92E-09	7.94E-08	-0.700500101	M1	Female	trans
cg05703749_OR4A47	3.92E-09	7.94E-08	-0.994268379	M1	Female	trans
cg04544994_HMGN1P20	3.92E-09	7.94E-08	-0.846846089	M1	Female	trans
cg02902649_LINC00971	3.92E-09	7.94E-08	-0.815233379	M1	Female	trans
cg26229895_RNU4-17P	3.92E-09	7.95E-08	-0.601505411	M1	Female	trans
cg23328066_ENSG00000231877	3.92E-09	7.95E-08	0.55396106	M1	Female	trans
cg18323220_LRRC9	3.93E-09	7.95E-08	-0.765466844	M1	Female	trans
cg16274716_RNU105B	3.93E-09	7.95E-08	-1.02361687	M1	Female	trans
cg06302718_MIR1224	3.93E-09	7.96E-08	-0.505924528	M1	Female	trans
cg25102279_ENSG00000212558	3.93E-09	7.96E-08	-0.613513936	M1	Female	trans
cg04152562_RNA5SP195	3.93E-09	7.96E-08	-0.893871902	M1	Female	trans
cg24702216_LINC01427	3.93E-09	7.96E-08	-0.668547083	M1	Female	trans
cg03593057_RN7SKP121	3.93E-09	7.97E-08	0.365191221	M1	Female	trans
cg18701685_LINC02096	3.93E-09	7.97E-08	0.639565109	M1	Female	trans
cg21855143_KCNJ6-AS1	3.93E-09	7.97E-08	-0.703819524	M1	Female	trans
cg11314630_RNU6-211P	3.93E-09	7.97E-08	-1.326771563	M1	Female	trans
cg13930375_ENSG00000230520	3.93E-09	7.97E-08	-0.567045352	M1	Female	trans
cg11996362_TPSD1	3.94E-09	7.97E-08	-0.53250994	M1	Female	trans
cg00592315_MIR552	3.94E-09	7.97E-08	-0.928546469	M1	Female	trans
cg19383909_BRINP2	3.94E-09	7.97E-08	-0.769512271	M1	Female	trans
cg26340737_TLX1	3.94E-09	7.97E-08	0.812577333	M1	Female	trans
cg09081941_LOXL1	3.94E-09	7.98E-08	-1.058426658	M1	Female	trans
cg06026616_ENSG00000235886	3.94E-09	7.98E-08	-0.772492057	M1	Female	trans
cg00866836_VN1R4	3.94E-09	7.98E-08	-1.461171265	M1	Female	trans
cg11528570_AZGP1P2	3.94E-09	7.98E-08	-0.752657418	M1	Female	trans
cg04515996_ENSG00000235089	3.95E-09	7.99E-08	0.553877868	M1	Female	trans
cg23238869_QPCT	3.95E-09	7.99E-08	-0.679333276	M1	Female	trans
cg05856102_RN7SL79P	3.95E-09	7.99E-08	-0.420392459	M1	Female	trans
cg00204065_KRTAP21-4P	3.95E-09	7.99E-08	-1.080399957	M1	Female	trans
cg10548700_FAM111B	3.95E-09	7.99E-08	0.632978015	M1	Female	trans
cg09734394_ENSG00000224504	3.95E-09	7.99E-08	0.507167625	M1	Female	trans
cg09734394_ENSG00000228367	3.95E-09	7.99E-08	0.507167625	M1	Female	trans
cg09734394_GAPDHP29	3.95E-09	7.99E-08	0.320521864	M1	Female	trans
cg09734394_LINC02790	3.95E-09	7.99E-08	0.714581939	M1	Female	trans
cg09734394_LCE2A	3.95E-09	7.99E-08	0.714581939	M1	Female	trans
cg09734394_LINC00606	3.95E-09	7.99E-08	0.714581939	M1	Female	trans
cg09734394_NIPA2P2	3.95E-09	7.99E-08	0.587088971	M1	Female	trans
cg09734394_MIR1237	3.95E-09	7.99E-08	0.641043727	M1	Female	trans
cg09734394_RNY4P28	3.95E-09	7.99E-08	0.714581939	M1	Female	trans
cg09734394_RNA5SP31	3.95E-09	7.99E-08	0.714581939	M1	Female	trans
cg09734394_SNORD115-37	3.95E-09	7.99E-08	0.393476763	M1	Female	trans
cg09734394_SFPQP1	3.95E-09	7.99E-08	0.714581939	M1	Female	trans
cg09734394_ENSG00000226739	3.95E-09	7.99E-08	0.714581939	M1	Female	trans
cg09734394_DNM1P24	3.95E-09	7.99E-08	0.714581939	M1	Female	trans
cg13500029_IL21	3.95E-09	7.99E-08	-0.620403193	M1	Female	trans
cg10664162_LINC00892	3.95E-09	8.00E-08	-0.991983204	M1	Female	trans
cg25841491_RPS14P7	3.95E-09	8.00E-08	-0.725761845	M1	Female	trans
cg01210264_MIR1226	3.95E-09	8.00E-08	-0.48401303	M1	Female	trans
cg20638896_KISS1R	3.95E-09	8.00E-08	-1.162785789	M1	Female	trans
cg25710745_DLK1	3.95E-09	8.00E-08	-0.701457805	M1	Female	trans
cg04665311_MIR1226	3.95E-09	8.00E-08	-0.63772338	M1	Female	trans
cg11153505_RPL19P1	3.95E-09	8.00E-08	-0.704400737	M1	Female	trans
cg01003793_ENSG00000237208	3.95E-09	8.00E-08	-0.625774429	M1	Female	trans
cg13302528_ENSG00000239670	3.96E-09	8.00E-08	-0.664615181	M1	Female	trans
cg08266644_GHSR	3.96E-09	8.00E-08	-0.927723494	M1	Female	trans
cg04312919_GAGE12J	3.96E-09	8.01E-08	0.535097126	M1	Female	trans
cg20638896_QPCT	3.96E-09	8.01E-08	-1.104334406	M1	Female	trans
cg20638896_SPRR2C	3.96E-09	8.01E-08	-1.162059426	M1	Female	trans
cg25994476_SNORD115-43	3.96E-09	8.01E-08	0.723822182	M1	Female	trans
cg12102235_RNU6-746P	3.96E-09	8.01E-08	-0.781703292	M1	Female	trans
cg02426343_OR10C1	3.96E-09	8.01E-08	0.898017847	M1	Female	trans
cg19789755_LINC01681	3.96E-09	8.01E-08	-0.488395724	M1	Female	trans
cg26414417_CDKN2AIPNLP3	3.96E-09	8.01E-08	-0.453169276	M1	Female	trans
cg25212717_AMER3	3.96E-09	8.02E-08	-0.990438472	M1	Female	trans
cg14421548_RNA5SP110	3.96E-09	8.02E-08	0.880074743	M1	Female	trans
cg23024913_MTND4P31	3.96E-09	8.02E-08	-0.531412532	M1	Female	trans
cg03637781_IGLJ5	3.96E-09	8.02E-08	0.497988646	M1	Female	trans
cg16612808_LINC01650	3.97E-09	8.02E-08	-0.881396403	M1	Female	trans
cg16959364_MROH5	3.97E-09	8.03E-08	-0.568724545	M1	Female	trans
cg23817672_RNA5SP388	3.97E-09	8.03E-08	-0.461645254	M1	Female	trans
cg19260869_OR2G1P	3.97E-09	8.03E-08	-0.597864703	M1	Female	trans
cg01348938_RPS15AP32	3.97E-09	8.03E-08	-0.71000628	M1	Female	trans
cg03351580_DEFB108F	3.97E-09	8.03E-08	-0.7983484	M1	Female	trans
cg16045677_RNU6-239P	3.97E-09	8.03E-08	-0.826163516	M1	Female	trans
cg16045677_RNU6-1240P	3.97E-09	8.03E-08	-0.664141906	M1	Female	trans
cg16045677_NME2P2	3.97E-09	8.03E-08	-0.215128162	M1	Female	trans
cg16045677_MIR1471	3.97E-09	8.03E-08	-0.826163516	M1	Female	trans
cg16045677_RNU1-96P	3.97E-09	8.03E-08	-0.826163516	M1	Female	trans
cg16045677_RNU6-1109P	3.97E-09	8.03E-08	-0.826163516	M1	Female	trans
cg16045677_TAAR9	3.97E-09	8.03E-08	-0.826163516	M1	Female	trans
cg16045677_OR10G6	3.97E-09	8.03E-08	-0.826163516	M1	Female	trans
cg16045677_SLC25A5P4	3.97E-09	8.03E-08	-0.826163516	M1	Female	trans
cg16045677_LINC01044	3.97E-09	8.03E-08	-0.826163516	M1	Female	trans
cg16045677_OR6S1	3.97E-09	8.03E-08	-0.781815427	M1	Female	trans
cg16045677_MIR548H2	3.97E-09	8.03E-08	-0.826163516	M1	Female	trans
cg16045677_ZNF729	3.97E-09	8.03E-08	-0.553070675	M1	Female	trans
cg16045677_ENSG00000212383	3.97E-09	8.03E-08	-0.586361571	M1	Female	trans
cg16045677_GAPDHP77	3.97E-09	8.03E-08	-0.370571177	M1	Female	trans
cg16045677_ENSG00000225949	3.97E-09	8.03E-08	-0.826163516	M1	Female	trans
cg16045677_ENSG00000227015	3.97E-09	8.03E-08	-0.826163516	M1	Female	trans
cg16045677_ENSG00000232161	3.97E-09	8.03E-08	-0.826163516	M1	Female	trans
cg16045677_ENSG00000234087	3.97E-09	8.03E-08	-0.586361571	M1	Female	trans
cg16045677_ENSG00000234108	3.97E-09	8.03E-08	-0.586361571	M1	Female	trans
cg16045677_ENSG00000239327	3.97E-09	8.03E-08	-0.826163516	M1	Female	trans
cg16045677_ENSG00000240739	3.97E-09	8.03E-08	-0.231523435	M1	Female	trans
cg06846895_SNORA3B	3.97E-09	8.03E-08	-0.777018676	M1	Female	trans
cg13854498_LINC02850	3.97E-09	8.03E-08	-0.950491463	M1	Female	trans
cg07196688_RN7SKP94	3.97E-09	8.03E-08	-0.066609969	M1	Female	trans
cg07196688_RNU6-1151P	3.97E-09	8.03E-08	-0.31961043	M1	Female	trans
cg07196688_LPCAT2BP	3.97E-09	8.03E-08	-0.782556202	M1	Female	trans
cg07196688_RN7SKP212	3.97E-09	8.03E-08	-0.427237412	M1	Female	trans
cg07196688_RN7SL564P	3.97E-09	8.03E-08	-0.46766678	M1	Female	trans
cg07196688_OR2A41P	3.97E-09	8.03E-08	-0.854474823	M1	Female	trans
cg07196688_ASB10	3.97E-09	8.03E-08	-0.854474823	M1	Female	trans
cg07196688_LINC00408	3.97E-09	8.03E-08	-0.952497076	M1	Female	trans
cg07196688_ENSG00000216913	3.97E-09	8.03E-08	-0.952497076	M1	Female	trans
cg07196688_RPL35AP37	3.97E-09	8.03E-08	-0.391278101	M1	Female	trans
cg07196688_ENSG00000225598	3.97E-09	8.03E-08	-0.676025594	M1	Female	trans
cg01917321_ELOVL2-AS1	3.97E-09	8.03E-08	-0.834119878	M1	Female	trans
cg09299773_CD69	3.97E-09	8.03E-08	-0.643379126	M1	Female	trans
cg22007578_TPT1P7	3.97E-09	8.03E-08	0.588574336	M1	Female	trans
cg23929072_ENSG00000232680	3.98E-09	8.04E-08	0.746180956	M1	Female	trans
cg09006915_OR6L1P	3.98E-09	8.04E-08	-0.880622603	M1	Female	trans
cg27251155_ENSG00000234021	3.98E-09	8.04E-08	-1.10651542	M1	Female	trans
cg21407000_TLX3	3.98E-09	8.05E-08	-0.544646239	M1	Female	trans
cg24051798_RNU6-939P	3.98E-09	8.05E-08	-0.782068548	M1	Female	trans
cg24949324_HTN1	3.98E-09	8.05E-08	-0.975738197	M1	Female	trans
cg16240260_ENSG00000227393	3.98E-09	8.05E-08	-0.892455924	M1	Female	trans
cg24525578_KRT18P42	3.98E-09	8.05E-08	-0.274130383	M1	Female	trans
cg12793111_RNU4-41P	3.98E-09	8.05E-08	-0.574367094	M1	Female	trans
cg20638896_PLB1	3.99E-09	8.05E-08	-1.102869959	M1	Female	trans
cg04487202_RPL34P3	3.99E-09	8.06E-08	-0.62383511	M1	Female	trans
cg04947385_CSMD3	3.99E-09	8.06E-08	-0.223494928	M1	Female	trans
cg20695805_MROH5	3.99E-09	8.06E-08	0.734924403	M1	Female	trans
cg03134747_RNU6-901P	3.99E-09	8.06E-08	-0.919946678	M1	Female	trans
cg11501596_COX6CP6	3.99E-09	8.06E-08	-0.506755041	M1	Female	trans
cg06449486_MIR455	3.99E-09	8.06E-08	0.401242628	M1	Female	trans
cg12089094_CCDC12P1	3.99E-09	8.06E-08	-0.944202284	M1	Female	trans
cg13978534_SLC36A2	3.99E-09	8.06E-08	0.647254832	M1	Female	trans
cg16958058_HSPE1P12	3.99E-09	8.07E-08	-0.570671697	M1	Female	trans
cg18941079_RNU6-103P	3.99E-09	8.07E-08	-0.622994205	M1	Female	trans
cg03773226_LINC00355	3.99E-09	8.07E-08	0.712747202	M1	Female	trans
cg16990532_RPS10P9	4.00E-09	8.08E-08	0.592292439	M1	Female	trans
cg15073496_LINC01851	4.00E-09	8.08E-08	-0.611979106	M1	Female	trans
cg17329886_HNRNPA3P4	4.00E-09	8.08E-08	-0.700076758	M1	Female	trans
cg09081941_MIR27A	4.00E-09	8.08E-08	-1.009422161	M1	Female	trans
cg02302000_IGHD6-25	4.00E-09	8.08E-08	-1.219849904	M1	Female	trans
cg07092448_SNRPEP8	4.00E-09	8.09E-08	0.394414866	M1	Female	trans
cg25271009_RNA5SP173	4.00E-09	8.09E-08	-0.651781268	M1	Female	trans
cg25271009_LINC01020	4.00E-09	8.09E-08	-0.651781268	M1	Female	trans
cg25271009_RNU6-543P	4.00E-09	8.09E-08	-0.651781268	M1	Female	trans
cg25271009_LINC01040	4.00E-09	8.09E-08	-0.651781268	M1	Female	trans
cg25271009_ENSG00000204422	4.00E-09	8.09E-08	-0.651781268	M1	Female	trans
cg25271009_RPL37P11	4.00E-09	8.09E-08	-0.462595456	M1	Female	trans
cg25271009_SPATA8	4.00E-09	8.09E-08	-0.267746477	M1	Female	trans
cg11153505_THBD	4.01E-09	8.09E-08	-0.717977412	M1	Female	trans
cg11084113_ENSG00000226812	4.01E-09	8.09E-08	-1.055498732	M1	Female	trans
cg20820810_IGHD6-6	4.01E-09	8.09E-08	-1.817997033	M1	Female	trans
cg06846895_TRAV13-2	4.01E-09	8.09E-08	-0.888643614	M1	Female	trans
cg10488013_RPL7P21	4.01E-09	8.10E-08	-0.520194564	M1	Female	trans
cg15577927_IFNA12P	4.01E-09	8.10E-08	0.69815995	M1	Female	trans
cg27457427_H4P1	4.01E-09	8.10E-08	-0.491396929	M1	Female	trans
cg03910065_RNU6-474P	4.01E-09	8.10E-08	0.338642693	M1	Female	trans
cg07570618_RPSAP53	4.01E-09	8.10E-08	-0.641212715	M1	Female	trans
cg08983433_ENSG00000233494	4.01E-09	8.10E-08	-0.712585201	M1	Female	trans
cg20011860_ENSG00000226082	4.01E-09	8.10E-08	-1.086817336	M1	Female	trans
cg19264743_ENSG00000226996	4.01E-09	8.10E-08	-0.648688068	M1	Female	trans
cg11390628_LINC02476	4.01E-09	8.10E-08	-0.838484828	M1	Female	trans
cg01978072_RN7SKP65	4.01E-09	8.10E-08	-0.076271906	M1	Female	trans
cg01978072_ATG3P1	4.01E-09	8.10E-08	-0.198799264	M1	Female	trans
cg01978072_NUP210P1	4.01E-09	8.10E-08	-0.434727897	M1	Female	trans
cg01978072_MIR548G	4.01E-09	8.10E-08	-0.501561696	M1	Female	trans
cg01978072_ENSG00000187472	4.01E-09	8.10E-08	-0.53044036	M1	Female	trans
cg01978072_NPM1P48	4.01E-09	8.10E-08	-0.747372432	M1	Female	trans
cg01978072_PNPP1	4.01E-09	8.10E-08	-0.747372432	M1	Female	trans
cg01978072_RN7SKP144	4.01E-09	8.10E-08	-0.747372432	M1	Female	trans
cg01978072_RNA5SP258	4.01E-09	8.10E-08	-0.747372432	M1	Female	trans
cg01978072_RNU6-1243P	4.01E-09	8.10E-08	-0.670459724	M1	Female	trans
cg01978072_RNA5SP353	4.01E-09	8.10E-08	-0.747372432	M1	Female	trans
cg01978072_MIR1283-2	4.01E-09	8.10E-08	-0.747372432	M1	Female	trans
cg01978072_ENSG00000199857	4.01E-09	8.10E-08	-0.747372432	M1	Female	trans
cg04751533_MEG9	4.01E-09	8.10E-08	-0.409497865	M1	Female	trans
cg04751533_ENSG00000236507	4.01E-09	8.10E-08	-0.700551604	M1	Female	trans
cg09368836_RPL21P18	4.02E-09	8.11E-08	-0.8665686	M1	Female	trans
cg09828310_ENSG00000232358	4.02E-09	8.11E-08	-0.781532616	M1	Female	trans
cg14243991_GCG	4.02E-09	8.11E-08	-0.763154666	M1	Female	trans
cg27251155_ENSG00000213067	4.02E-09	8.11E-08	-0.714939071	M1	Female	trans
cg18805486_RN7SL93P	4.02E-09	8.11E-08	-0.474896803	M1	Female	trans
cg07231446_ENSG00000237409	4.02E-09	8.11E-08	-0.519086207	M1	Female	trans
cg26338386_OR4N2	4.02E-09	8.12E-08	-0.914234541	M1	Female	trans
cg15541606_NPBWR2	4.02E-09	8.12E-08	0.742143693	M1	Female	trans
cg02720442_SH2D4B	4.02E-09	8.12E-08	0.700098474	M1	Female	trans
cg14725631_UGT2A3	4.02E-09	8.12E-08	-0.610688081	M1	Female	trans
cg08012663_ENSG00000235077	4.02E-09	8.12E-08	-0.751600304	M1	Female	trans
cg16399648_ENSG00000236075	4.02E-09	8.12E-08	-0.736759203	M1	Female	trans
cg16399648_HOXC10	4.02E-09	8.12E-08	-0.29229611	M1	Female	trans
cg23024913_ENSG00000231401	4.03E-09	8.12E-08	-0.481736634	M1	Female	trans
cg24007800_LORICRIN	4.03E-09	8.13E-08	-0.606372296	M1	Female	trans
cg05526015_ENSG00000223841	4.03E-09	8.13E-08	-0.564215744	M1	Female	trans
cg19506623_OR2L2	4.03E-09	8.14E-08	-0.587655168	M1	Female	trans
cg15139063_ENSG00000237848	4.03E-09	8.14E-08	-0.508848573	M1	Female	trans
cg11761102_RNU6-219P	4.03E-09	8.14E-08	-1.010696577	M1	Female	trans
cg00044848_MSTN	4.03E-09	8.14E-08	-0.759646479	M1	Female	trans
cg26338386_NOVA2	4.03E-09	8.14E-08	-0.843602234	M1	Female	trans
cg01055696_ENSG00000225794	4.03E-09	8.14E-08	-0.6713655	M1	Female	trans
cg12659158_GIP	4.03E-09	8.14E-08	-0.457547926	M1	Female	trans
cg20295071_TCEAL2	4.04E-09	8.14E-08	0.562739311	M1	Female	trans
cg09223563_LINC01734	4.04E-09	8.14E-08	-0.965617757	M1	Female	trans
cg03859313_ENSG00000223495	4.04E-09	8.14E-08	0.52734534	M1	Female	trans
cg19351336_RN7SKP123	4.04E-09	8.14E-08	-0.407305839	M1	Female	trans
cg19351336_LINC01720	4.04E-09	8.14E-08	-0.908060974	M1	Female	trans
cg19351336_CRLF3P3	4.04E-09	8.14E-08	-0.908060974	M1	Female	trans
cg19351336_MTCO3P45	4.04E-09	8.14E-08	-0.908060974	M1	Female	trans
cg19351336_PSMB3P2	4.04E-09	8.14E-08	-0.908060974	M1	Female	trans
cg19351336_RNU6-1298P	4.04E-09	8.14E-08	-0.908060974	M1	Female	trans
cg19351336_ZNF716	4.04E-09	8.14E-08	-0.304699895	M1	Female	trans
cg19351336_RN7SKP223	4.04E-09	8.14E-08	-0.908060974	M1	Female	trans
cg19351336_LINC02681	4.04E-09	8.14E-08	-0.908060974	M1	Female	trans
cg19351336_ENSG00000226829	4.04E-09	8.14E-08	-0.407305839	M1	Female	trans
cg19351336_ENSG00000232080	4.04E-09	8.14E-08	-0.528196413	M1	Female	trans
cg19351336_B3GALNT2P1	4.04E-09	8.14E-08	-0.412250552	M1	Female	trans
cg19351336_ENSG00000237480	4.04E-09	8.14E-08	-0.199141003	M1	Female	trans
cg19351336_ENSG00000225583	4.04E-09	8.14E-08	-0.6444875	M1	Female	trans
cg19351336_RNY4P16	4.04E-09	8.14E-08	-0.321085201	M1	Female	trans
cg19351336_CAPZA1P3	4.04E-09	8.14E-08	-0.859316667	M1	Female	trans
cg04070200_ENSG00000231559	4.04E-09	8.15E-08	-0.595855096	M1	Female	trans
cg15488978_SLC22A14	4.04E-09	8.15E-08	-0.892847401	M1	Female	trans
cg02990361_TRIM72	4.04E-09	8.15E-08	0.44247921	M1	Female	trans
cg07917878_ELOCP6	4.04E-09	8.15E-08	-1.170298657	M1	Female	trans
cg07917878_ELOCP12	4.04E-09	8.15E-08	-1.013438303	M1	Female	trans
cg26287474_DNAJA1P5	4.04E-09	8.15E-08	-0.70017578	M1	Female	trans
cg14591380_BTNL8	4.05E-09	8.16E-08	-0.589521523	M1	Female	trans
cg07917878_CSN1S2AP	4.05E-09	8.16E-08	-0.973053158	M1	Female	trans
cg25292374_EI24P1	4.05E-09	8.16E-08	-0.819925741	M1	Female	trans
cg04887104_HS6ST1P1	4.05E-09	8.16E-08	-0.759976162	M1	Female	trans
cg26512142_ENSG00000236777	4.05E-09	8.17E-08	0.79833597	M1	Female	trans
cg00470469_RN7SL91P	4.05E-09	8.17E-08	-0.561849583	M1	Female	trans
cg00178522_IGHD3-22	4.05E-09	8.17E-08	-0.390974534	M1	Female	trans
cg02990361_RPL19P14	4.05E-09	8.17E-08	0.616381952	M1	Female	trans
cg02080116_CHRM1	4.05E-09	8.18E-08	-0.885501758	M1	Female	trans
cg03575231_LRRC52	4.05E-09	8.18E-08	-0.69672985	M1	Female	trans
cg04806177_TBC1D3P3	4.05E-09	8.18E-08	-0.343329904	M1	Female	trans
cg26162150_NPY5R	4.05E-09	8.18E-08	0.508983541	M1	Female	trans
cg18720828_SETP11	4.06E-09	8.18E-08	-0.63188337	M1	Female	trans
cg05887049_TBC1D21	4.06E-09	8.18E-08	-0.426259152	M1	Female	trans
cg17918676_ENSG00000235186	4.06E-09	8.18E-08	-0.756205145	M1	Female	trans
cg23976437_ARHGEF10	4.06E-09	8.18E-08	-0.573684331	M1	Female	trans
cg08880327_VTA1P1	4.06E-09	8.19E-08	-0.547872248	M1	Female	trans
cg16977073_NDUFA5P9	4.06E-09	8.19E-08	-0.795603323	M1	Female	trans
cg13935919_ENSG00000204368	4.06E-09	8.19E-08	-1.068915445	M1	Female	trans
cg04329977_PPIAP62	4.06E-09	8.19E-08	0.910775701	M1	Female	trans
cg04464523_SCGB1C1	4.06E-09	8.19E-08	-1.159976795	M1	Female	trans
cg12659158_MAGEC3	4.07E-09	8.20E-08	-0.155330516	M1	Female	trans
cg19640231_OR51E1	4.07E-09	8.20E-08	-0.444535026	M1	Female	trans
cg16062368_RNU4-32P	4.07E-09	8.20E-08	-0.540802898	M1	Female	trans
cg19973291_RNU6-1	4.07E-09	8.20E-08	-0.768687494	M1	Female	trans
cg20375654_OR2AQ1P	4.07E-09	8.20E-08	-0.578176171	M1	Female	trans
cg20375654_LINC01923	4.07E-09	8.20E-08	-0.578176171	M1	Female	trans
cg20375654_RNU6-1167P	4.07E-09	8.20E-08	-0.546698636	M1	Female	trans
cg20375654_MIR329-1	4.07E-09	8.20E-08	-0.578176171	M1	Female	trans
cg20375654_RNU6-1313P	4.07E-09	8.20E-08	-0.578176171	M1	Female	trans
cg20375654_ASH2LP1	4.07E-09	8.20E-08	-0.77454955	M1	Female	trans
cg20375654_ENSG00000235152	4.07E-09	8.20E-08	-0.730796269	M1	Female	trans
cg20375654_ENSG00000236750	4.07E-09	8.20E-08	-0.555872758	M1	Female	trans
cg20375654_OR11I1P	4.07E-09	8.20E-08	-0.814630566	M1	Female	trans
cg20375654_RNA5SP98	4.07E-09	8.20E-08	-0.814630566	M1	Female	trans
cg20375654_RNU2-48P	4.07E-09	8.20E-08	-0.473850276	M1	Female	trans
cg20375654_UBQLN1P1	4.07E-09	8.20E-08	-0.814630566	M1	Female	trans
cg20375654_RNU6-200P	4.07E-09	8.20E-08	-0.437585374	M1	Female	trans
cg20375654_GPX1P2	4.07E-09	8.20E-08	-0.814630566	M1	Female	trans
cg20375654_ENSG00000224322	4.07E-09	8.20E-08	-0.814630566	M1	Female	trans
cg20375654_ENSG00000229188	4.07E-09	8.20E-08	-0.814630566	M1	Female	trans
cg20375654_ENSG00000229308	4.07E-09	8.20E-08	-0.814630566	M1	Female	trans
cg20375654_GAPDHP19	4.07E-09	8.20E-08	-0.814630566	M1	Female	trans
cg20375654_DLGAP5P1	4.07E-09	8.20E-08	-0.814630566	M1	Female	trans
cg20375654_NT5DC1P1	4.07E-09	8.20E-08	-0.814630566	M1	Female	trans
cg20375654_ENSG00000235243	4.07E-09	8.20E-08	-0.334643653	M1	Female	trans
cg06620353_CALML5	4.07E-09	8.20E-08	-0.692459213	M1	Female	trans
cg14703553_HNRNPA1P29	4.07E-09	8.21E-08	-1.478034159	M1	Female	trans
cg03773226_LINC00454	4.07E-09	8.21E-08	0.270101063	M1	Female	trans
cg01329362_RN7SKP202	4.08E-09	8.21E-08	-0.592478447	M1	Female	trans
cg18447344_RPL21P13	4.08E-09	8.21E-08	-0.87530038	M1	Female	trans
cg05798111_LCE1A	4.08E-09	8.21E-08	-0.647789177	M1	Female	trans
cg09700868_ENSG00000205830	4.08E-09	8.21E-08	-0.51439608	M1	Female	trans
cg13127920_SNORA63	4.08E-09	8.21E-08	-0.652416366	M1	Female	trans
cg03220912_ENSG00000108516	4.08E-09	8.21E-08	-0.661301839	M1	Female	trans
cg03220912_MRPS18BP1	4.08E-09	8.21E-08	-0.571277779	M1	Female	trans
cg03220912_RNU1-18P	4.08E-09	8.21E-08	-0.468196627	M1	Female	trans
cg03220912_MT4	4.08E-09	8.21E-08	-0.571277779	M1	Female	trans
cg03220912_HMGN1P32	4.08E-09	8.21E-08	-0.468196627	M1	Female	trans
cg03220912_ENSG00000230977	4.08E-09	8.21E-08	-0.571277779	M1	Female	trans
cg03220912_ENSG00000234441	4.08E-09	8.21E-08	-0.794914713	M1	Female	trans
cg03220912_ENSG00000239622	4.08E-09	8.21E-08	-0.571277779	M1	Female	trans
cg03220912_MTND5P30	4.08E-09	8.21E-08	-0.804910966	M1	Female	trans
cg03220912_RN7SL705P	4.08E-09	8.21E-08	-0.804910966	M1	Female	trans
cg03220912_MRPS16P2	4.08E-09	8.21E-08	-0.804910966	M1	Female	trans
cg03220912_ENSG00000228790	4.08E-09	8.21E-08	-0.804910966	M1	Female	trans
cg03220912_ENSG00000234768	4.08E-09	8.21E-08	-0.804910966	M1	Female	trans
cg03220912_DPH3P2	4.08E-09	8.21E-08	-0.804910966	M1	Female	trans
cg02917143_SNORD115-43	4.08E-09	8.21E-08	-0.687101675	M1	Female	trans
cg11995490_KLHL14	4.08E-09	8.21E-08	-0.754359468	M1	Female	trans
cg09299773_OAS2	4.08E-09	8.22E-08	-0.664636425	M1	Female	trans
cg12571007_DMP1	4.08E-09	8.23E-08	-0.520768225	M1	Female	trans
cg20614067_SEPTIN14P12	4.08E-09	8.23E-08	-0.774953793	M1	Female	trans
cg08317284_SSMEM1	4.09E-09	8.23E-08	0.532305138	M1	Female	trans
cg16899501_FAM183DP	4.09E-09	8.23E-08	-0.624856256	M1	Female	trans
cg00866836_DHRS7C	4.09E-09	8.23E-08	-0.924970857	M1	Female	trans
cg06811119_SCGB3A1	4.09E-09	8.23E-08	-0.657890977	M1	Female	trans
cg15541606_CT45A5	4.09E-09	8.24E-08	0.799630761	M1	Female	trans
cg11041558_TRHDE-AS1	4.09E-09	8.24E-08	-0.595000753	M1	Female	trans
cg01148039_ENSG00000230477	4.09E-09	8.24E-08	-0.505262266	M1	Female	trans
cg11394947_CRYGC	4.09E-09	8.24E-08	-0.663744844	M1	Female	trans
cg19383909_RPL21P13	4.09E-09	8.24E-08	-0.78939568	M1	Female	trans
cg10854295_DYTN	4.09E-09	8.25E-08	-0.612966295	M1	Female	trans
cg20695805_COL17A1	4.10E-09	8.25E-08	0.72185021	M1	Female	trans
cg01387220_RN7SL692P	4.10E-09	8.25E-08	-0.636895626	M1	Female	trans
cg00759146_RN7SKP263	4.10E-09	8.25E-08	-0.549791036	M1	Female	trans
cg11390628_ADM	4.10E-09	8.25E-08	-1.127629757	M1	Female	trans
cg02063485_PRDM9	4.10E-09	8.26E-08	-0.62008166	M1	Female	trans
cg27178540_ENSG00000228255	4.10E-09	8.26E-08	-0.873448182	M1	Female	trans
cg18811157_KRT6A	4.10E-09	8.26E-08	-0.818151615	M1	Female	trans
cg21991185_ENSG00000226938	4.10E-09	8.26E-08	-0.456373454	M1	Female	trans
cg05433549_DAZ4	4.10E-09	8.26E-08	-0.697487629	M1	Female	trans
cg08823359_RNU6-1260P	4.11E-09	8.27E-08	0.384867194	M1	Female	trans
cg09554300_ENSG00000241804	4.11E-09	8.27E-08	0.711290316	M1	Female	trans
cg15151670_RNU1-52P	4.11E-09	8.27E-08	-0.601486515	M1	Female	trans
cg15151670_ENSG00000237202	4.11E-09	8.27E-08	-0.141926355	M1	Female	trans
cg15151670_RPS23P2	4.11E-09	8.27E-08	-0.896269478	M1	Female	trans
cg15151670_RN7SL542P	4.11E-09	8.27E-08	-0.896269478	M1	Female	trans
cg15151670_MYF5	4.11E-09	8.27E-08	-0.896269478	M1	Female	trans
cg15151670_RNA5SP442	4.11E-09	8.27E-08	-0.804033654	M1	Female	trans
cg15151670_ENSG00000235163	4.11E-09	8.27E-08	-0.896269478	M1	Female	trans
cg15151670_ENSG00000236960	4.11E-09	8.27E-08	-0.251169877	M1	Female	trans
cg04271445_LCE1E	4.11E-09	8.27E-08	-0.688102856	M1	Female	trans
cg24639178_MIR449A	4.11E-09	8.27E-08	-0.597767878	M1	Female	trans
cg04001978_SCN2A	4.11E-09	8.27E-08	-0.755613624	M1	Female	trans
cg25953919_ELFN2	4.11E-09	8.27E-08	-0.472357651	M1	Female	trans
cg00516582_ENSG00000232971	4.11E-09	8.27E-08	-0.21119686	M1	Female	trans
cg00516582_CLNS1AP1	4.11E-09	8.27E-08	-0.85855942	M1	Female	trans
cg00516582_SEPTIN14P1	4.11E-09	8.27E-08	-0.352689271	M1	Female	trans
cg00516582_POTEB2	4.11E-09	8.27E-08	-0.232259072	M1	Female	trans
cg00516582_POTEB	4.11E-09	8.27E-08	-0.347321783	M1	Female	trans
cg00516582_C14orf177	4.11E-09	8.27E-08	-0.85855942	M1	Female	trans
cg00516582_MIR508	4.11E-09	8.27E-08	-0.85855942	M1	Female	trans
cg00516582_ENSG00000213421	4.11E-09	8.27E-08	-0.85855942	M1	Female	trans
cg00516582_ENSG00000224719	4.11E-09	8.27E-08	-0.85855942	M1	Female	trans
cg00516582_ENSG00000228085	4.11E-09	8.27E-08	-0.85855942	M1	Female	trans
cg00516582_ENSG00000229652	4.11E-09	8.27E-08	-0.85855942	M1	Female	trans
cg00516582_ENSG00000230960	4.11E-09	8.27E-08	-0.770204369	M1	Female	trans
cg00516582_ENSG00000232395	4.11E-09	8.27E-08	-0.609354251	M1	Female	trans
cg00516582_ENSG00000242536	4.11E-09	8.27E-08	-0.576179293	M1	Female	trans
cg10324032_CEACAM4	4.11E-09	8.28E-08	-1.016440264	M1	Female	trans
cg14362780_ENSG00000231295	4.11E-09	8.28E-08	-0.664103182	M1	Female	trans
cg00545295_ENSG00000232174	4.11E-09	8.28E-08	0.843308255	M1	Female	trans
cg13935919_ENSG00000213488	4.11E-09	8.28E-08	-1.110731768	M1	Female	trans
cg23116016_RPS3AP7	4.12E-09	8.28E-08	-0.914266694	M1	Female	trans
cg15861806_KRT18P1	4.12E-09	8.28E-08	-0.777141669	M1	Female	trans
cg01494083_ENSG00000235242	4.12E-09	8.29E-08	-0.64629734	M1	Female	trans
cg21886864_ENSG00000226506	4.12E-09	8.29E-08	-0.732887937	M1	Female	trans
cg10787600_NBPF6	4.12E-09	8.29E-08	-1.488706346	M1	Female	trans
cg17159699_TRBV11-1	4.12E-09	8.30E-08	-0.715232904	M1	Female	trans
cg20288331_PTH2	4.12E-09	8.30E-08	0.726573212	M1	Female	trans
cg24310785_RN7SKP252	4.12E-09	8.30E-08	-0.472434288	M1	Female	trans
cg00859755_GAGE12C	4.12E-09	8.30E-08	-0.604639698	M1	Female	trans
cg01917321_ENSG00000241882	4.12E-09	8.30E-08	-0.846372358	M1	Female	trans
cg10324032_CLEC4E	4.13E-09	8.30E-08	-1.039812524	M1	Female	trans
cg08991255_OR7E90P	4.13E-09	8.30E-08	-0.683597192	M1	Female	trans
cg11091734_ENSG00000235852	4.13E-09	8.30E-08	-0.560404974	M1	Female	trans
cg01083651_ATOH1	4.13E-09	8.30E-08	-0.642127876	M1	Female	trans
cg03773226_HNRNPA1P63	4.13E-09	8.31E-08	0.414611836	M1	Female	trans
cg26985471_DRD5P1	4.13E-09	8.31E-08	-0.760297514	M1	Female	trans
cg11368935_RNU5E-9P	4.13E-09	8.32E-08	-0.673821493	M1	Female	trans
cg26569518_HNRNPA1P51	4.13E-09	8.32E-08	0.421434517	M1	Female	trans
cg07994735_IGHD4-4	4.13E-09	8.32E-08	-0.712447036	M1	Female	trans
cg01604152_MRPS21P2	4.14E-09	8.32E-08	-1.070854592	M1	Female	trans
cg08433110_FZD9	4.14E-09	8.32E-08	-1.360623286	M1	Female	trans
cg00171290_IVL	4.14E-09	8.32E-08	-0.577872041	M1	Female	trans
cg08690235_CSTP1	4.14E-09	8.32E-08	-0.872690321	M1	Female	trans
cg12666727_RNU6-252P	4.14E-09	8.32E-08	0.969769459	M1	Female	trans
cg03211192_TBXT	4.14E-09	8.32E-08	0.780282421	M1	Female	trans
cg11390628_ENSG00000230051	4.14E-09	8.32E-08	-1.213575509	M1	Female	trans
cg02633723_LINC02471	4.14E-09	8.33E-08	-0.441252047	M1	Female	trans
cg11041558_ASZ1	4.14E-09	8.33E-08	-0.616794833	M1	Female	trans
cg05387905_RNF222	4.14E-09	8.33E-08	-0.98423462	M1	Female	trans
cg15741247_MIR584	4.14E-09	8.33E-08	-0.794719684	M1	Female	trans
cg08880327_AKR1D1P1	4.15E-09	8.34E-08	-0.626712749	M1	Female	trans
cg24876773_YBX1P9	4.15E-09	8.34E-08	-0.754232918	M1	Female	trans
cg24876773_CTBP2P5	4.15E-09	8.34E-08	-0.476663195	M1	Female	trans
cg24876773_RNU6-1249P	4.15E-09	8.34E-08	-0.356585179	M1	Female	trans
cg24876773_ENSG00000213750	4.15E-09	8.34E-08	-0.953326391	M1	Female	trans
cg24876773_RPL23AP39	4.15E-09	8.34E-08	-1.062688537	M1	Female	trans
cg24876773_RNA5SP184	4.15E-09	8.34E-08	-0.618139409	M1	Female	trans
cg24876773_PRELID1P2	4.15E-09	8.34E-08	-1.062688537	M1	Female	trans
cg24876773_KRT18P66	4.15E-09	8.34E-08	-1.062688537	M1	Female	trans
cg24876773_SLC22A12	4.15E-09	8.34E-08	-1.062688537	M1	Female	trans
cg24876773_RNY3P5	4.15E-09	8.34E-08	-1.062688537	M1	Female	trans
cg24876773_ENSG00000223421	4.15E-09	8.34E-08	-1.062688537	M1	Female	trans
cg24876773_ENSG00000225055	4.15E-09	8.34E-08	-1.062688537	M1	Female	trans
cg24876773_ENSG00000225448	4.15E-09	8.34E-08	-1.062688537	M1	Female	trans
cg24876773_ENSG00000227150	4.15E-09	8.34E-08	-1.062688537	M1	Female	trans
cg24876773_ENSG00000230472	4.15E-09	8.34E-08	-1.062688537	M1	Female	trans
cg24876773_ENSG00000231630	4.15E-09	8.34E-08	-1.062688537	M1	Female	trans
cg24876773_ENSG00000231855	4.15E-09	8.34E-08	-1.062688537	M1	Female	trans
cg24876773_ENSG00000232249	4.15E-09	8.34E-08	-0.228185132	M1	Female	trans
cg05395063_CASP3P1	4.15E-09	8.34E-08	-1.115905103	M1	Female	trans
cg05395063_OR6K4P	4.15E-09	8.34E-08	-0.792002862	M1	Female	trans
cg05395063_RNU6-910P	4.15E-09	8.34E-08	-0.792002862	M1	Female	trans
cg05395063_HBBP1	4.15E-09	8.34E-08	-0.792002862	M1	Female	trans
cg05395063_FGF4	4.15E-09	8.34E-08	-1.115905103	M1	Female	trans
cg05395063_RPL29P25	4.15E-09	8.34E-08	-1.115905103	M1	Female	trans
cg05395063_LINC00362	4.15E-09	8.34E-08	-0.748884	M1	Female	trans
cg05395063_RNY1P1	4.15E-09	8.34E-08	-1.115905103	M1	Female	trans
cg05395063_ENSG00000226022	4.15E-09	8.34E-08	-0.549002546	M1	Female	trans
cg05395063_ENSG00000240459	4.15E-09	8.34E-08	-1.115905103	M1	Female	trans
cg05395063_EEF1A1P36	4.15E-09	8.34E-08	-0.500533198	M1	Female	trans
cg20313696_E2F7	4.15E-09	8.35E-08	-0.826075693	M1	Female	trans
cg08176762_HSPD1P7	4.16E-09	8.35E-08	-1.05984367	M1	Female	trans
cg01028000_LINC01700	4.16E-09	8.35E-08	-1.00823917	M1	Female	trans
cg07701610_RNU6-746P	4.16E-09	8.36E-08	-0.838489405	M1	Female	trans
cg00204065_SPATA22	4.16E-09	8.36E-08	-1.127087237	M1	Female	trans
cg19306368_BET1P1	4.16E-09	8.36E-08	0.609411023	M1	Female	trans
cg26307193_RDH8	4.16E-09	8.36E-08	-0.69527022	M1	Female	trans
cg15031917_KRT18P60	4.16E-09	8.36E-08	0.702447149	M1	Female	trans
cg15001930_HOXC9	4.16E-09	8.36E-08	-0.263700012	M1	Female	trans
cg03123424_ENSG00000226990	4.16E-09	8.36E-08	-0.52422047	M1	Female	trans
cg07346920_SST	4.16E-09	8.36E-08	-1.271700397	M1	Female	trans
cg08679502_RNU6-289P	4.16E-09	8.36E-08	-0.982425093	M1	Female	trans
cg09606912_ENSG00000224269	4.16E-09	8.37E-08	-0.507683041	M1	Female	trans
cg12849065_RNU6ATAC7P	4.17E-09	8.37E-08	-0.800002535	M1	Female	trans
cg03741931_CYP4F8	4.17E-09	8.37E-08	-0.452302995	M1	Female	trans
cg12110603_ENSG00000225869	4.17E-09	8.37E-08	-0.774696662	M1	Female	trans
cg14378465_HTN3	4.17E-09	8.38E-08	-0.220250196	M1	Female	trans
cg12659158_ZNF423	4.17E-09	8.38E-08	-0.605063989	M1	Female	trans
cg16119907_SPATA48	4.17E-09	8.38E-08	-0.636292775	M1	Female	trans
cg16119907_ENSG00000225662	4.17E-09	8.38E-08	-0.734114571	M1	Female	trans
cg04544994_ENSG00000231401	4.17E-09	8.38E-08	-0.817003327	M1	Female	trans
cg15930673_SLC9B1P4	4.17E-09	8.38E-08	-0.844110639	M1	Female	trans
cg19111078_AK4P5	4.17E-09	8.38E-08	-0.8270671	M1	Female	trans
cg23929072_C1S	4.17E-09	8.38E-08	0.809207316	M1	Female	trans
cg17201960_ENSG00000227683	4.17E-09	8.38E-08	-0.941120538	M1	Female	trans
cg18477969_BTNL3	4.18E-09	8.39E-08	-0.916560203	M1	Female	trans
cg20638896_RBP4	4.18E-09	8.39E-08	-1.183961597	M1	Female	trans
cg14637551_IGHD5-18	4.18E-09	8.39E-08	-0.345632744	M1	Female	trans
cg03453232_PNMA6E	4.18E-09	8.39E-08	-0.489415469	M1	Female	trans
cg01731023_RNU6-508P	4.18E-09	8.40E-08	-0.386198331	M1	Female	trans
cg01731023_MIR548H1	4.18E-09	8.40E-08	-0.437005609	M1	Female	trans
cg01731023_RNA5SP513	4.18E-09	8.40E-08	-0.603759039	M1	Female	trans
cg01731023_RNA5SP222	4.18E-09	8.40E-08	-0.850675958	M1	Female	trans
cg01731023_RPL7P36	4.18E-09	8.40E-08	-0.5708887	M1	Female	trans
cg01731023_ENSG00000213875	4.18E-09	8.40E-08	-0.850675958	M1	Female	trans
cg01731023_AKR1B1P8	4.18E-09	8.40E-08	-0.850675958	M1	Female	trans
cg01731023_ENSG00000239408	4.18E-09	8.40E-08	-0.850675958	M1	Female	trans
cg02288294_RNU6-1024P	4.18E-09	8.40E-08	-0.361593736	M1	Female	trans
cg06633963_LINC02778	4.18E-09	8.40E-08	-0.67466846	M1	Female	trans
cg26788903_ROBO2P1	4.18E-09	8.40E-08	-0.755356818	M1	Female	trans
cg17830140_INSL4	4.18E-09	8.40E-08	-0.709090354	M1	Female	trans
cg03119028_AQP12A	4.19E-09	8.41E-08	0.766102464	M1	Female	trans
cg06621919_VN2R1P	4.19E-09	8.41E-08	-0.689323956	M1	Female	trans
cg13732663_RNU6-793P	4.19E-09	8.41E-08	-1.060076322	M1	Female	trans
cg04198854_DSG3	4.19E-09	8.41E-08	-0.62134473	M1	Female	trans
cg24525967_ENSG00000229878	4.19E-09	8.41E-08	-0.537084007	M1	Female	trans
cg24525967_ENSG00000226043	4.19E-09	8.41E-08	-0.680115647	M1	Female	trans
cg24525967_RNA5SP358	4.19E-09	8.41E-08	-0.958259822	M1	Female	trans
cg24525967_GAPDHP34	4.19E-09	8.41E-08	-0.958259822	M1	Female	trans
cg09563600_OR10K2	4.19E-09	8.41E-08	-0.966019245	M1	Female	trans
cg09612852_ENSG00000228154	4.19E-09	8.41E-08	-0.591622531	M1	Female	trans
cg25994476_ENSG00000230027	4.19E-09	8.41E-08	0.75737853	M1	Female	trans
cg26474203_RNU6-468P	4.19E-09	8.42E-08	-1.12721085	M1	Female	trans
cg21903920_RETNLB	4.19E-09	8.42E-08	-0.9019879	M1	Female	trans
cg13571224_RNA5SP166	4.19E-09	8.42E-08	-0.592938941	M1	Female	trans
cg02902649_RNU6ATAC16P	4.19E-09	8.42E-08	-0.567183276	M1	Female	trans
cg03894102_LINC01103	4.19E-09	8.42E-08	-0.541085936	M1	Female	trans
cg03894102_RPL29P28	4.19E-09	8.42E-08	-0.622438946	M1	Female	trans
cg07722359_RN7SL79P	4.19E-09	8.42E-08	-0.409905165	M1	Female	trans
cg02062326_NR1H4	4.20E-09	8.42E-08	0.793543058	M1	Female	trans
cg04667681_ENSG00000225000	4.20E-09	8.42E-08	-0.582651156	M1	Female	trans
cg16494625_RPS20P13	4.20E-09	8.42E-08	-0.571382937	M1	Female	trans
cg16494625_RNU6-300P	4.20E-09	8.42E-08	-0.261645662	M1	Female	trans
cg16494625_TSPY13P	4.20E-09	8.42E-08	-0.279361993	M1	Female	trans
cg16494625_ENSG00000199196	4.20E-09	8.42E-08	-0.571382937	M1	Female	trans
cg16494625_LINC02049	4.20E-09	8.42E-08	-0.466699687	M1	Female	trans
cg16494625_OR4A15	4.20E-09	8.42E-08	-0.452054852	M1	Female	trans
cg16494625_OR9G1	4.20E-09	8.42E-08	-0.452054852	M1	Female	trans
cg16494625_TRIM49D2	4.20E-09	8.42E-08	-0.452054852	M1	Female	trans
cg16494625_STARP1	4.20E-09	8.42E-08	-0.452054852	M1	Female	trans
cg16494625_TRAV9-1	4.20E-09	8.42E-08	-0.452054852	M1	Female	trans
cg16494625_MIR379	4.20E-09	8.42E-08	-0.636929915	M1	Female	trans
cg16494625_RPL18P11	4.20E-09	8.42E-08	-0.452054852	M1	Female	trans
cg16494625_NXF4	4.20E-09	8.42E-08	-0.280968112	M1	Female	trans
cg16494625_ENSG00000203492	4.20E-09	8.42E-08	-0.452054852	M1	Female	trans
cg16494625_ENSG00000226433	4.20E-09	8.42E-08	-0.625452761	M1	Female	trans
cg16494625_ENSG00000233193	4.20E-09	8.42E-08	-0.452054852	M1	Female	trans
cg16494625_BARHL2	4.20E-09	8.42E-08	-0.636929915	M1	Female	trans
cg16494625_LINC00955	4.20E-09	8.42E-08	-0.636929915	M1	Female	trans
cg16494625_TFAP2D	4.20E-09	8.42E-08	-0.636929915	M1	Female	trans
cg16494625_OR5W1P	4.20E-09	8.42E-08	-0.636929915	M1	Female	trans
cg16494625_OR10D5P	4.20E-09	8.42E-08	-0.636929915	M1	Female	trans
cg16494625_KCNQ2-AS1	4.20E-09	8.42E-08	-0.636929915	M1	Female	trans
cg16494625_ENSG00000225785	4.20E-09	8.42E-08	-0.636929915	M1	Female	trans
cg16494625_ENSG00000226014	4.20E-09	8.42E-08	-0.636929915	M1	Female	trans
cg16494625_ENSG00000233376	4.20E-09	8.42E-08	-0.636929915	M1	Female	trans
cg16494625_ENSG00000235738	4.20E-09	8.42E-08	-0.636929915	M1	Female	trans
cg05715917_XAGE2	4.20E-09	8.42E-08	-0.628871776	M1	Female	trans
cg18811157_FTH1P19	4.20E-09	8.42E-08	-0.506214764	M1	Female	trans
cg23497678_ENSG00000214035	4.20E-09	8.42E-08	0.764093871	M1	Female	trans
cg14457850_ENSG00000225718	4.20E-09	8.43E-08	-0.675927254	M1	Female	trans
cg15157699_ENSG00000231714	4.20E-09	8.43E-08	-0.962449213	M1	Female	trans
cg26152108_KRT8P25	4.20E-09	8.43E-08	-0.770481398	M1	Female	trans
cg14170201_ENSG00000228174	4.20E-09	8.43E-08	-1.045431669	M1	Female	trans
cg21407000_RNU6-587P	4.20E-09	8.44E-08	-1.279087247	M1	Female	trans
cg04544994_ENSG00000236173	4.21E-09	8.44E-08	-1.167689348	M1	Female	trans
cg17364850_OR5T3	4.21E-09	8.44E-08	-0.768490985	M1	Female	trans
cg20667334_KRT17P6	4.21E-09	8.44E-08	-0.655141481	M1	Female	trans
cg11002721_ITGA8	4.21E-09	8.44E-08	-0.686039787	M1	Female	trans
cg25585323_IGHD3-10	4.21E-09	8.44E-08	-0.522131046	M1	Female	trans
cg05292018_SNRPCP19	4.21E-09	8.44E-08	-0.653249607	M1	Female	trans
cg12089094_ENSG00000228997	4.21E-09	8.44E-08	-1.17585005	M1	Female	trans
cg18805486_ENSG00000233625	4.21E-09	8.45E-08	-0.431670223	M1	Female	trans
cg23328066_RNU1-84P	4.21E-09	8.45E-08	0.439010042	M1	Female	trans
cg11529236_ENSG00000233720	4.21E-09	8.45E-08	-0.510070007	M1	Female	trans
cg15139063_HNRNPA1P64	4.22E-09	8.46E-08	-0.351727471	M1	Female	trans
cg09789229_RNU6-785P	4.22E-09	8.46E-08	-0.917024239	M1	Female	trans
cg10508018_ENSG00000234646	4.22E-09	8.46E-08	-0.427798425	M1	Female	trans
cg23024553_RNU6-689P	4.22E-09	8.46E-08	-0.637301825	M1	Female	trans
cg04198854_SPRR2B	4.22E-09	8.46E-08	-0.574321436	M1	Female	trans
cg23024913_ENSG00000230063	4.22E-09	8.46E-08	-0.586800618	M1	Female	trans
cg18720828_CD69	4.22E-09	8.46E-08	-0.656339927	M1	Female	trans
cg20571761_GK-AS1	4.22E-09	8.47E-08	-0.687957786	M1	Female	trans
cg25585323_ENSG00000234044	4.22E-09	8.47E-08	-0.671498172	M1	Female	trans
cg24423574_RNU6-211P	4.22E-09	8.47E-08	-0.953153472	M1	Female	trans
cg04337937_GGT8P	4.22E-09	8.47E-08	-0.881607289	M1	Female	trans
cg15488978_IGFBP6	4.23E-09	8.47E-08	-0.933005395	M1	Female	trans
cg25949002_CASP14	4.23E-09	8.47E-08	-0.674936225	M1	Female	trans
cg23024913_RN7SL566P	4.23E-09	8.48E-08	-0.522067009	M1	Female	trans
cg05502445_RNU6-112P	4.23E-09	8.48E-08	-1.13591416	M1	Female	trans
cg25716065_KCNJ6-AS1	4.23E-09	8.48E-08	0.698760005	M1	Female	trans
cg10100117_IGLV4-3	4.23E-09	8.48E-08	-0.638408312	M1	Female	trans
cg25138053_RPL19P11	4.23E-09	8.48E-08	0.68931589	M1	Female	trans
cg00691939_SNORD115-43	4.23E-09	8.48E-08	-0.74504179	M1	Female	trans
cg17533960_IGHD7-27	4.23E-09	8.48E-08	-0.95982879	M1	Female	trans
cg05874523_RNU7-9P	4.23E-09	8.49E-08	-0.728177888	M1	Female	trans
cg24639178_ENSG00000236513	4.23E-09	8.49E-08	-0.561838398	M1	Female	trans
cg01791737_ASB11	4.23E-09	8.49E-08	0.481394103	M1	Female	trans
cg19477551_ATP1B4	4.23E-09	8.49E-08	0.579685154	M1	Female	trans
cg18095452_RNU4ATAC2P	4.23E-09	8.49E-08	-0.719369031	M1	Female	trans
cg13897388_FMO8P	4.23E-09	8.49E-08	-0.683717824	M1	Female	trans
cg08099141_CST8	4.24E-09	8.49E-08	0.685960748	M1	Female	trans
cg03033996_CDKN2AIPNLP3	4.24E-09	8.49E-08	-0.459962466	M1	Female	trans
cg19392754_IQCB2P	4.24E-09	8.49E-08	0.495208113	M1	Female	trans
cg11169621_RN7SL728P	4.24E-09	8.49E-08	-0.753559984	M1	Female	trans
cg09435249_RN7SL291P	4.24E-09	8.50E-08	-0.55434722	M1	Female	trans
cg12692753_LINC02017	4.24E-09	8.50E-08	0.444309553	M1	Female	trans
cg16959364_NPTX1	4.24E-09	8.50E-08	-0.366838992	M1	Female	trans
cg01371313_SNORD83	4.24E-09	8.50E-08	-0.960695479	M1	Female	trans
cg26681414_FGA	4.24E-09	8.51E-08	-1.118737882	M1	Female	trans
cg12776173_ENSG00000232172	4.24E-09	8.51E-08	-0.808029369	M1	Female	trans
cg06544239_HNRNPA1P63	4.25E-09	8.51E-08	-0.372362109	M1	Female	trans
cg03575231_RFX4	4.25E-09	8.51E-08	-0.606800898	M1	Female	trans
cg02342233_IGKV1D-33	4.25E-09	8.51E-08	-0.203609748	M1	Female	trans
cg17830140_QRSL1P1	4.25E-09	8.52E-08	-0.746660541	M1	Female	trans
cg22795583_ENSG00000236118	4.25E-09	8.52E-08	-0.51490561	M1	Female	trans
cg20150659_RNU6-1200P	4.25E-09	8.52E-08	-1.040120943	M1	Female	trans
cg10940561_ENSG00000230027	4.25E-09	8.52E-08	-0.817744313	M1	Female	trans
cg22275446_COX6B1P7	4.25E-09	8.52E-08	-1.026662037	M1	Female	trans
cg22275446_RNU6-827P	4.25E-09	8.52E-08	-1.026662037	M1	Female	trans
cg22275446_MTCO2P8	4.25E-09	8.52E-08	-1.026662037	M1	Female	trans
cg22275446_MTCO1P8	4.25E-09	8.52E-08	-0.843488935	M1	Female	trans
cg22275446_ADIRF	4.25E-09	8.52E-08	-0.460503704	M1	Female	trans
cg22275446_SNORD115-30	4.25E-09	8.52E-08	-1.026662037	M1	Female	trans
cg22275446_KRTAP4-7	4.25E-09	8.52E-08	-1.026662037	M1	Female	trans
cg22275446_GXYLT1P2	4.25E-09	8.52E-08	-0.556180133	M1	Female	trans
cg22275446_U3	4.25E-09	8.52E-08	-1.026662037	M1	Female	trans
cg22275446_ENSG00000228048	4.25E-09	8.52E-08	-1.026662037	M1	Female	trans
cg22275446_RNU6-336P	4.25E-09	8.52E-08	-0.728663458	M1	Female	trans
cg22275446_LUZP4P1	4.25E-09	8.52E-08	-0.728663458	M1	Female	trans
cg22275446_MIR7-3	4.25E-09	8.52E-08	-0.653064974	M1	Female	trans
cg22275446_ENSG00000228877	4.25E-09	8.52E-08	-0.728663458	M1	Female	trans
cg17159699_CDC25C	4.25E-09	8.52E-08	-0.632919256	M1	Female	trans
cg16782506_LINC01720	4.25E-09	8.52E-08	-0.826913696	M1	Female	trans
cg16782506_CRLF3P3	4.25E-09	8.52E-08	-0.826913696	M1	Female	trans
cg16782506_MTCO3P45	4.25E-09	8.52E-08	-0.826913696	M1	Female	trans
cg16782506_PSMB3P2	4.25E-09	8.52E-08	-0.826913696	M1	Female	trans
cg16782506_RNU6-1298P	4.25E-09	8.52E-08	-0.826913696	M1	Female	trans
cg16782506_ZNF716	4.25E-09	8.52E-08	-0.277470922	M1	Female	trans
cg16782506_RN7SKP223	4.25E-09	8.52E-08	-0.826913696	M1	Female	trans
cg16782506_LINC02681	4.25E-09	8.52E-08	-0.826913696	M1	Female	trans
cg16782506_RN7SKP123	4.25E-09	8.52E-08	-0.370907666	M1	Female	trans
cg16782506_RNY4P16	4.25E-09	8.52E-08	-0.292391985	M1	Female	trans
cg16782506_B3GALNT2P1	4.25E-09	8.52E-08	-0.375410503	M1	Female	trans
cg16782506_CAPZA1P3	4.25E-09	8.52E-08	-0.782525338	M1	Female	trans
cg16782506_ENSG00000225583	4.25E-09	8.52E-08	-0.586894004	M1	Female	trans
cg16782506_ENSG00000226829	4.25E-09	8.52E-08	-0.370907666	M1	Female	trans
cg16782506_ENSG00000232080	4.25E-09	8.52E-08	-0.480995066	M1	Female	trans
cg16782506_ENSG00000237480	4.25E-09	8.52E-08	-0.181345116	M1	Female	trans
cg27297376_RNU6-746P	4.25E-09	8.52E-08	-0.763901756	M1	Female	trans
cg11600594_CACNG4	4.25E-09	8.52E-08	-0.66395334	M1	Female	trans
cg10240127_SLC52A3	4.25E-09	8.52E-08	-0.691156024	M1	Female	trans
cg02057688_IFNA12P	4.25E-09	8.52E-08	-0.409126245	M1	Female	trans
cg14417873_ADIPOQ-AS1	4.26E-09	8.53E-08	-0.695253916	M1	Female	trans
cg05868023_GUCA2A	4.26E-09	8.53E-08	0.551295484	M1	Female	trans
cg16061460_ZNF885P	4.26E-09	8.53E-08	-0.852258391	M1	Female	trans
cg07330196_VCY	4.26E-09	8.53E-08	-0.751224738	M1	Female	trans
cg15306546_RPL5P6	4.26E-09	8.54E-08	-1.054612438	M1	Female	trans
cg06738890_LINC01492	4.26E-09	8.54E-08	-1.137885103	M1	Female	trans
cg02917143_OR2AF1P	4.26E-09	8.54E-08	-0.630829213	M1	Female	trans
cg11482606_RNU6-164P	4.26E-09	8.54E-08	-0.664985006	M1	Female	trans
cg14284424_LECT2	4.26E-09	8.54E-08	0.577731774	M1	Female	trans
cg16245706_ZNF72P	4.26E-09	8.54E-08	-0.79666017	M1	Female	trans
cg16593845_NID2	4.27E-09	8.54E-08	-0.472103831	M1	Female	trans
cg27399957_RNU6-616P	4.27E-09	8.54E-08	-0.925567462	M1	Female	trans
cg23024913_ENSG00000231357	4.27E-09	8.54E-08	-0.559359727	M1	Female	trans
cg24227048_MAGEA11	4.27E-09	8.54E-08	-0.047583206	M1	Female	trans
cg17725166_RHAG	4.27E-09	8.54E-08	-0.374239363	M1	Female	trans
cg10854295_CCL21	4.27E-09	8.54E-08	-0.199840618	M1	Female	trans
cg03575231_PRAMEF19	4.27E-09	8.54E-08	-0.66485958	M1	Female	trans
cg09081941_TMEM235	4.27E-09	8.55E-08	-0.946501123	M1	Female	trans
cg16899501_ENSG00000236847	4.27E-09	8.55E-08	-0.25804799	M1	Female	trans
cg11269444_SNRPD2P2	4.27E-09	8.55E-08	-1.009655819	M1	Female	trans
cg00827973_ENSG00000226355	4.27E-09	8.55E-08	-0.530935045	M1	Female	trans
cg14867071_ENSG00000237293	4.27E-09	8.55E-08	0.532923574	M1	Female	trans
cg06551718_ENSG00000237645	4.27E-09	8.55E-08	-0.700981737	M1	Female	trans
cg11687389_RPS17P14	4.27E-09	8.55E-08	-0.603823356	M1	Female	trans
cg01776479_ENSG00000232286	4.27E-09	8.55E-08	-0.766437056	M1	Female	trans
cg15456527_NF1P5	4.27E-09	8.55E-08	-1.141427074	M1	Female	trans
cg01028000_MIR1261	4.27E-09	8.56E-08	-0.832109557	M1	Female	trans
cg11602485_ENSG00000226812	4.27E-09	8.56E-08	-0.68811575	M1	Female	trans
cg08073629_PROK2	4.28E-09	8.56E-08	-0.710419989	M1	Female	trans
cg20540806_SLC6A5	4.28E-09	8.56E-08	0.534165109	M1	Female	trans
cg22702814_ICOS	4.28E-09	8.56E-08	-0.639538336	M1	Female	trans
cg12831983_LINC00905	4.28E-09	8.56E-08	-0.692173226	M1	Female	trans
cg26474203_MMP26	4.28E-09	8.56E-08	-0.93484477	M1	Female	trans
cg15542496_TNFRSF4	4.28E-09	8.56E-08	-0.767647854	M1	Female	trans
cg17329886_ENSG00000223813	4.28E-09	8.57E-08	-0.427258157	M1	Female	trans
cg09435249_LINC02534	4.28E-09	8.57E-08	-0.773568489	M1	Female	trans
cg13447527_GAPDHP57	4.28E-09	8.57E-08	-0.664939052	M1	Female	trans
cg08174789_CFL1P2	4.28E-09	8.57E-08	-0.503173329	M1	Female	trans
cg08174789_RPL7P27	4.28E-09	8.57E-08	-0.446347713	M1	Female	trans
cg08174789_RNU1-80P	4.28E-09	8.57E-08	-0.892695427	M1	Female	trans
cg08174789_LINC02789	4.28E-09	8.57E-08	-0.278866686	M1	Female	trans
cg08174789_LINC01867	4.28E-09	8.57E-08	-0.967077955	M1	Female	trans
cg08174789_RPL5P31	4.28E-09	8.57E-08	-0.995102209	M1	Female	trans
cg08174789_MIR494	4.28E-09	8.57E-08	-0.221226811	M1	Female	trans
cg08174789_ENSG00000223716	4.28E-09	8.57E-08	-0.995102209	M1	Female	trans
cg08174789_RPL35AP12	4.28E-09	8.57E-08	-0.706264175	M1	Female	trans
cg08174789_ZNF90P2	4.28E-09	8.57E-08	-0.578826128	M1	Female	trans
cg08174789_ENSG00000231569	4.28E-09	8.57E-08	-0.578826128	M1	Female	trans
cg08174789_DEFB130B	4.28E-09	8.57E-08	-0.219484108	M1	Female	trans
cg08174789_DEFB130A	4.28E-09	8.57E-08	-0.219484108	M1	Female	trans
cg06836895_RPL23AP43	4.28E-09	8.57E-08	-0.519585175	M1	Female	trans
cg17201960_ENSG00000197476	4.28E-09	8.57E-08	-0.780991674	M1	Female	trans
cg18400586_ENSG00000236173	4.28E-09	8.57E-08	-1.078423785	M1	Female	trans
cg11110036_MIR30C2	4.29E-09	8.57E-08	-0.852434364	M1	Female	trans
cg07830906_RNU1-67P	4.29E-09	8.58E-08	-0.753789895	M1	Female	trans
cg01724587_ENSG00000226082	4.29E-09	8.58E-08	-0.772550819	M1	Female	trans
cg15644305_TRAV41	4.29E-09	8.58E-08	-0.760454205	M1	Female	trans
cg00592315_ENSG00000224605	4.29E-09	8.58E-08	-0.944594661	M1	Female	trans
cg05703749_MTND2P12	4.29E-09	8.58E-08	-0.828436003	M1	Female	trans
cg20683445_PPP2R2C	4.29E-09	8.59E-08	-0.560121174	M1	Female	trans
cg15817224_MIR107	4.29E-09	8.59E-08	-0.337972047	M1	Female	trans
cg16754847_RNA5S3	4.29E-09	8.59E-08	-1.239370543	M1	Female	trans
cg04667681_ENSG00000231295	4.29E-09	8.59E-08	-0.697762043	M1	Female	trans
cg10039163_ADAMTS6	4.29E-09	8.59E-08	-0.654996785	M1	Female	trans
cg02720442_GRHL3	4.30E-09	8.59E-08	0.784691264	M1	Female	trans
cg12594940_MIR3663HG	4.30E-09	8.60E-08	-0.630726931	M1	Female	trans
cg14946503_KRT8P14	4.30E-09	8.60E-08	-0.623308822	M1	Female	trans
cg03206304_RPSAP53	4.30E-09	8.60E-08	-0.687410727	M1	Female	trans
cg17158894_CDC25C	4.30E-09	8.61E-08	-0.96621114	M1	Female	trans
cg19214868_ZP4	4.30E-09	8.61E-08	-0.685231927	M1	Female	trans
cg14378465_SNORD114-19	4.30E-09	8.61E-08	-0.649316122	M1	Female	trans
cg01791737_ENSG00000223813	4.30E-09	8.61E-08	0.357675758	M1	Female	trans
cg15063726_MIR217	4.31E-09	8.61E-08	-0.847635303	M1	Female	trans
cg03699103_CNBD1	4.31E-09	8.61E-08	-0.72562891	M1	Female	trans
cg17604362_ENSG00000242317	4.31E-09	8.61E-08	-1.028481278	M1	Female	trans
cg01210264_ADAMTS6	4.31E-09	8.61E-08	-0.5820768	M1	Female	trans
cg13999965_RPL15P20	4.31E-09	8.62E-08	-1.183125353	M1	Female	trans
cg23579481_ENSG00000223742	4.31E-09	8.62E-08	-0.419645957	M1	Female	trans
cg13440411_PPIAP66	4.31E-09	8.62E-08	-1.17841792	M1	Female	trans
cg18955295_CRB3P1	4.31E-09	8.62E-08	-0.627447067	M1	Female	trans
cg26127219_ENSG00000188078	4.31E-09	8.62E-08	-1.097002927	M1	Female	trans
cg02775254_RPS27P18	4.31E-09	8.62E-08	-0.700024069	M1	Female	trans
cg22203300_KRT80	4.31E-09	8.63E-08	-1.545637174	M1	Female	trans
cg02814691_CHI3L2	4.32E-09	8.63E-08	-0.406106347	M1	Female	trans
cg23024913_RNY1P7	4.32E-09	8.63E-08	-0.548292753	M1	Female	trans
cg04136018_ENSG00000212490	4.32E-09	8.63E-08	0.952952361	M1	Female	trans
cg09328960_MTCO1P17	4.32E-09	8.64E-08	-0.552796876	M1	Female	trans
cg25621215_MAGEB4	4.32E-09	8.64E-08	-1.25786806	M1	Female	trans
cg14637551_RNU6-289P	4.32E-09	8.64E-08	-0.933540518	M1	Female	trans
cg19216660_ENSG00000238934	4.32E-09	8.65E-08	-0.553695629	M1	Female	trans
cg14703553_SLCO1B1	4.33E-09	8.65E-08	-1.087347391	M1	Female	trans
cg02673703_SLC25A24P2	4.33E-09	8.65E-08	-0.656722962	M1	Female	trans
cg12283439_MIR204	4.33E-09	8.65E-08	-0.791259783	M1	Female	trans
cg24202000_RNU6-1042P	4.33E-09	8.66E-08	-0.786061201	M1	Female	trans
cg19353052_SNORD48	4.33E-09	8.66E-08	-1.765859155	M1	Female	trans
cg05713971_SLC26A3	4.33E-09	8.66E-08	0.721484216	M1	Female	trans
cg09024862_RNU6-1148P	4.33E-09	8.66E-08	-0.988688436	M1	Female	trans
cg22597706_IFNA12P	4.33E-09	8.67E-08	-0.571365234	M1	Female	trans
cg09299773_CCR5	4.33E-09	8.67E-08	-0.668930605	M1	Female	trans
cg08176762_ENSG00000224127	4.34E-09	8.67E-08	-0.617251479	M1	Female	trans
cg08176762_ENSG00000234837	4.34E-09	8.67E-08	-0.617251479	M1	Female	trans
cg08176762_ENSG00000220745	4.34E-09	8.67E-08	-0.428030737	M1	Female	trans
cg08176762_RNA5SP224	4.34E-09	8.67E-08	-1.061162033	M1	Female	trans
cg08176762_RNA5SP261	4.34E-09	8.67E-08	-1.061162033	M1	Female	trans
cg08176762_SLC16A14P1	4.34E-09	8.67E-08	-0.47597849	M1	Female	trans
cg08176762_CALM2P4	4.34E-09	8.67E-08	-0.594758482	M1	Female	trans
cg08176762_RPL17P44	4.34E-09	8.67E-08	-1.061162033	M1	Female	trans
cg08176762_FAM197Y8	4.34E-09	8.67E-08	-0.726527978	M1	Female	trans
cg08176762_ENSG00000227089	4.34E-09	8.67E-08	-1.061162033	M1	Female	trans
cg08176762_ENSG00000227602	4.34E-09	8.67E-08	-1.061162033	M1	Female	trans
cg08176762_ENSG00000229687	4.34E-09	8.67E-08	-0.594758482	M1	Female	trans
cg08176762_FAM197Y6	4.34E-09	8.67E-08	-1.061162033	M1	Female	trans
cg08176762_ANAPC15P1	4.34E-09	8.67E-08	-0.95195698	M1	Female	trans
cg22159430_ENSG00000227960	4.34E-09	8.67E-08	-0.666620634	M1	Female	trans
cg14703553_RNU4-55P	4.34E-09	8.67E-08	-1.211555348	M1	Female	trans
cg20540806_PAX2	4.34E-09	8.67E-08	0.244004736	M1	Female	trans
cg05818000_OR1F1	4.34E-09	8.67E-08	-0.943767027	M1	Female	trans
cg20638896_ICAM1	4.34E-09	8.67E-08	-1.121523729	M1	Female	trans
cg05387905_XGY1	4.34E-09	8.67E-08	-1.01673409	M1	Female	trans
cg17329886_MAGEB4	4.34E-09	8.67E-08	-0.749117387	M1	Female	trans
cg08433110_OR2AJ1	4.34E-09	8.67E-08	-1.367822831	M1	Female	trans
cg13571224_EIF4EP4	4.34E-09	8.68E-08	-0.499949636	M1	Female	trans
cg00632358_IGHV3-7	4.34E-09	8.68E-08	-0.687216526	M1	Female	trans
cg20638896_MIR27A	4.34E-09	8.68E-08	-1.151638542	M1	Female	trans
cg09543047_CCDC12P1	4.34E-09	8.68E-08	-0.555578775	M1	Female	trans
cg02232418_OR5A1	4.35E-09	8.68E-08	-1.362973251	M1	Female	trans
cg17334266_HTR3C	4.35E-09	8.68E-08	-1.040069737	M1	Female	trans
cg12181907_RN7SL564P	4.35E-09	8.68E-08	-0.411603883	M1	Female	trans
cg12181907_RNU6-1151P	4.35E-09	8.68E-08	-0.281296213	M1	Female	trans
cg12181907_RPL35AP37	4.35E-09	8.68E-08	-0.344372516	M1	Female	trans
cg12181907_LPCAT2BP	4.35E-09	8.68E-08	-0.688745032	M1	Female	trans
cg12181907_OR2A41P	4.35E-09	8.68E-08	-0.752042202	M1	Female	trans
cg12181907_ASB10	4.35E-09	8.68E-08	-0.752042202	M1	Female	trans
cg12181907_LINC00408	4.35E-09	8.68E-08	-0.838313756	M1	Female	trans
cg12181907_RN7SKP94	4.35E-09	8.68E-08	-0.058624908	M1	Female	trans
cg12181907_ENSG00000216913	4.35E-09	8.68E-08	-0.838313756	M1	Female	trans
cg12181907_RN7SKP212	4.35E-09	8.68E-08	-0.376021101	M1	Female	trans
cg12181907_ENSG00000225598	4.35E-09	8.68E-08	-0.594985086	M1	Female	trans
cg07830906_CICP1	4.35E-09	8.69E-08	-0.784081855	M1	Female	trans
cg07917878_RNU2-16P	4.35E-09	8.69E-08	-1.280773431	M1	Female	trans
cg15185538_ENSG00000234791	4.35E-09	8.69E-08	-1.170314125	M1	Female	trans
cg04136018_ENSG00000233472	4.35E-09	8.69E-08	0.773711432	M1	Female	trans
cg25215565_OTUD6A	4.35E-09	8.69E-08	-1.047383753	M1	Female	trans
cg01003793_NDUFA5P9	4.35E-09	8.69E-08	-0.873802108	M1	Female	trans
cg11153505_FCGR3B	4.35E-09	8.69E-08	-0.734848347	M1	Female	trans
cg12553365_KRT8P14	4.35E-09	8.70E-08	-0.927676506	M1	Female	trans
cg12659158_RPL23AP49	4.35E-09	8.70E-08	-0.535933774	M1	Female	trans
cg04826071_UGT1A11P	4.35E-09	8.70E-08	0.676566837	M1	Female	trans
cg06836895_RN7SL33P	4.36E-09	8.70E-08	-0.291365592	M1	Female	trans
cg22203300_ENSG00000235852	4.36E-09	8.70E-08	-1.537551124	M1	Female	trans
cg27399957_RNU6-650P	4.36E-09	8.70E-08	-1.120080413	M1	Female	trans
cg22646311_MFFP3	4.36E-09	8.70E-08	0.749680097	M1	Female	trans
cg01028000_LPL	4.36E-09	8.70E-08	-0.872870877	M1	Female	trans
cg09191854_CLGN	4.36E-09	8.71E-08	-1.072801246	M1	Female	trans
cg21415853_RNU6-18P	4.36E-09	8.71E-08	-0.662412648	M1	Female	trans
cg18692382_ENSG00000235939	4.36E-09	8.71E-08	0.523553909	M1	Female	trans
cg08583127_ENSG00000226534	4.36E-09	8.71E-08	-0.852917014	M1	Female	trans
cg23817672_ENSG00000232286	4.36E-09	8.71E-08	-0.856619453	M1	Female	trans
cg08044704_HCK	4.36E-09	8.72E-08	-0.889609145	M1	Female	trans
cg02006790_GAST	4.37E-09	8.72E-08	-0.554895809	M1	Female	trans
cg24949324_STYXL2	4.37E-09	8.72E-08	-0.823416903	M1	Female	trans
cg02925821_ENSG00000212490	4.37E-09	8.72E-08	-0.824673665	M1	Female	trans
cg16496814_ENSG00000213209	4.37E-09	8.72E-08	-1.141560996	M1	Female	trans
cg05006567_SNORD48	4.37E-09	8.73E-08	0.637232126	M1	Female	trans
cg27457427_ENSG00000236341	4.37E-09	8.73E-08	-0.512775549	M1	Female	trans
cg13264811_RN7SKP204	4.37E-09	8.73E-08	-1.013359353	M1	Female	trans
cg16494625_AVP	4.37E-09	8.73E-08	-0.639802439	M1	Female	trans
cg05821771_LRFN5	4.37E-09	8.73E-08	-0.884136052	M1	Female	trans
cg04337937_DYSF	4.37E-09	8.73E-08	-0.891544285	M1	Female	trans
cg14421548_LCE2B	4.38E-09	8.73E-08	1.060364618	M1	Female	trans
cg14421548_OR10J6P	4.38E-09	8.73E-08	0.752583539	M1	Female	trans
cg14421548_CNN2P11	4.38E-09	8.73E-08	0.711610776	M1	Female	trans
cg14421548_MTND4P28	4.38E-09	8.73E-08	1.060364618	M1	Female	trans
cg14421548_PRR23B	4.38E-09	8.73E-08	1.060364618	M1	Female	trans
cg14421548_GPR53P	4.38E-09	8.73E-08	1.060364618	M1	Female	trans
cg14421548_RPL23AP46	4.38E-09	8.73E-08	1.060364618	M1	Female	trans
cg14421548_DEFA7P	4.38E-09	8.73E-08	1.060364618	M1	Female	trans
cg14421548_RNU1-101P	4.38E-09	8.73E-08	0.951241629	M1	Female	trans
cg14421548_PAICSP2	4.38E-09	8.73E-08	1.060364618	M1	Female	trans
cg14421548_RPL5P33	4.38E-09	8.73E-08	0.230861822	M1	Female	trans
cg14421548_MIR764	4.38E-09	8.73E-08	1.060364618	M1	Female	trans
cg14421548_ENSG00000225480	4.38E-09	8.73E-08	0.752583539	M1	Female	trans
cg14421548_ENSG00000227475	4.38E-09	8.73E-08	1.060364618	M1	Female	trans
cg14421548_ENSG00000228289	4.38E-09	8.73E-08	1.060364618	M1	Female	trans
cg14421548_ENSG00000230867	4.38E-09	8.73E-08	0.752583539	M1	Female	trans
cg14421548_ENSG00000236823	4.38E-09	8.73E-08	1.060364618	M1	Female	trans
cg14421548_APCS	4.38E-09	8.73E-08	0.616787643	M1	Female	trans
cg14421548_MIR548XHG	4.38E-09	8.73E-08	0.257625608	M1	Female	trans
cg14421548_RPL26P37	4.38E-09	8.73E-08	0.594311549	M1	Female	trans
cg20540806_BCAS2P3	4.38E-09	8.73E-08	0.362533731	M1	Female	trans
cg01100542_ENSG00000237494	4.38E-09	8.73E-08	-1.4121402	M1	Female	trans
cg03393760_ENSG00000237645	4.38E-09	8.74E-08	-0.689047053	M1	Female	trans
cg09328960_RNU7-26P	4.38E-09	8.74E-08	-0.575637095	M1	Female	trans
cg10039163_OR4K17	4.38E-09	8.74E-08	-0.735774274	M1	Female	trans
cg26162150_IGLC7	4.38E-09	8.74E-08	0.124225777	M1	Female	trans
cg16001227_ENSG00000213527	4.38E-09	8.74E-08	-0.468235822	M1	Female	trans
cg10530063_TRBJ2-1	4.38E-09	8.74E-08	0.526778298	M1	Female	trans
cg24508976_CIR1P3	4.38E-09	8.74E-08	-0.455521021	M1	Female	trans
cg01055696_CACNA2D1-AS1	4.38E-09	8.74E-08	-0.584120727	M1	Female	trans
cg01391898_H2BP7	4.39E-09	8.75E-08	0.720707138	M1	Female	trans
cg13440411_ENSG00000236042	4.39E-09	8.75E-08	-0.857178954	M1	Female	trans
cg27455098_GRXCR1	4.39E-09	8.75E-08	-0.733485628	M1	Female	trans
cg02797144_SLC9B2	4.39E-09	8.75E-08	-0.580407038	M1	Female	trans
cg02720442_DSC3	4.39E-09	8.76E-08	0.740785777	M1	Female	trans
cg14457850_OR9K2	4.39E-09	8.76E-08	-0.693968858	M1	Female	trans
cg03910871_ENSG00000231748	4.39E-09	8.76E-08	-1.240387633	M1	Female	trans
cg03575231_KRT8P30	4.39E-09	8.76E-08	-0.639970857	M1	Female	trans
cg16062368_ENSG00000228272	4.40E-09	8.77E-08	-0.741116277	M1	Female	trans
cg24887023_ENSG00000242162	4.40E-09	8.77E-08	-0.869527413	M1	Female	trans
cg26221506_KCNJ6	4.40E-09	8.77E-08	-0.597387161	M1	Female	trans
cg04726019_ENSG00000216663	4.40E-09	8.77E-08	-0.87086403	M1	Female	trans
cg02720442_RNU4-10P	4.40E-09	8.77E-08	0.779830111	M1	Female	trans
cg09081941_RNU6-373P	4.40E-09	8.77E-08	-0.938177151	M1	Female	trans
cg20789046_KCNJ6-AS1	4.40E-09	8.78E-08	-0.705533913	M1	Female	trans
cg06836895_RNY1P2	4.40E-09	8.78E-08	-0.515068149	M1	Female	trans
cg13500029_HELB	4.40E-09	8.78E-08	-0.485265391	M1	Female	trans
cg18447344_INMT	4.40E-09	8.78E-08	-0.692427117	M1	Female	trans
cg24969888_ENSG00000199566	4.40E-09	8.78E-08	-0.542599952	M1	Female	trans
cg09817248_ENSG00000233970	4.40E-09	8.78E-08	0.431399743	M1	Female	trans
cg11263225_FAM197Y2	4.40E-09	8.78E-08	-0.44928634	M1	Female	trans
cg11263225_SAPCD2P2	4.40E-09	8.78E-08	-0.416831589	M1	Female	trans
cg11263225_KRTAP19-5	4.40E-09	8.78E-08	-0.416831589	M1	Female	trans
cg11263225_MAGEC1	4.40E-09	8.78E-08	-0.126693831	M1	Female	trans
cg11263225_FAM197Y5	4.40E-09	8.78E-08	-0.712553324	M1	Female	trans
cg11263225_FAM197Y3	4.40E-09	8.78E-08	-0.508603886	M1	Female	trans
cg11263225_ENSG00000241105	4.40E-09	8.78E-08	-0.508603886	M1	Female	trans
cg11263225_RNA5SP59	4.40E-09	8.78E-08	-0.716605583	M1	Female	trans
cg11263225_RNA5SP100	4.40E-09	8.78E-08	-0.716605583	M1	Female	trans
cg11263225_RNA5SP175	4.40E-09	8.78E-08	-0.716605583	M1	Female	trans
cg11263225_NEUROD6	4.40E-09	8.78E-08	-0.716605583	M1	Female	trans
cg11263225_MSANTD2P1	4.40E-09	8.78E-08	-0.716605583	M1	Female	trans
cg11263225_ENSG00000226570	4.40E-09	8.78E-08	-0.716605583	M1	Female	trans
cg11263225_FAM197Y7	4.40E-09	8.78E-08	-0.716605583	M1	Female	trans
cg11263225_ENSG00000236543	4.40E-09	8.78E-08	-0.716605583	M1	Female	trans
cg11263225_ENSG00000237653	4.40E-09	8.78E-08	-0.716605583	M1	Female	trans
cg11263225_HMGB1P15	4.40E-09	8.78E-08	-0.321429558	M1	Female	trans
cg26162637_OCM2	4.41E-09	8.79E-08	-0.639011748	M1	Female	trans
cg18087593_Y_RNA	4.41E-09	8.79E-08	-0.762815912	M1	Female	trans
cg14223866_CEACAM7	4.41E-09	8.79E-08	0.773724826	M1	Female	trans
cg07230864_GRXCR1	4.41E-09	8.79E-08	-0.759668489	M1	Female	trans
cg01861555_ENSG00000236550	4.41E-09	8.79E-08	-0.380658688	M1	Female	trans
cg07485723_RNU1-35P	4.41E-09	8.79E-08	0.549728594	M1	Female	trans
cg07784793_FAM74A1	4.41E-09	8.80E-08	-0.332504089	M1	Female	trans
cg01594767_ENSG00000225069	4.41E-09	8.80E-08	-0.950107321	M1	Female	trans
cg03702660_ENSG00000236717	4.41E-09	8.80E-08	-0.469323929	M1	Female	trans
cg11916219_PODN	4.42E-09	8.80E-08	0.613802197	M1	Female	trans
cg03292225_IGHD	4.42E-09	8.81E-08	-0.491026295	M1	Female	trans
cg24863484_ENSG00000239350	4.42E-09	8.82E-08	-0.684829868	M1	Female	trans
cg21888978_RNU6-1113P	4.42E-09	8.82E-08	-0.728140421	M1	Female	trans
cg21888978_UBE2V1P3	4.42E-09	8.82E-08	-0.728140421	M1	Female	trans
cg21888978_UBE2V1P9	4.42E-09	8.82E-08	-0.728140421	M1	Female	trans
cg02426343_CYP2G1P	4.42E-09	8.82E-08	0.941964243	M1	Female	trans
cg27436767_CHIAP2	4.42E-09	8.82E-08	-1.020532036	M1	Female	trans
cg17830140_PPIAP60	4.43E-09	8.82E-08	-0.81543665	M1	Female	trans
cg17830140_LINC01078	4.43E-09	8.82E-08	-0.551631646	M1	Female	trans
cg19111078_RNU6-238P	4.43E-09	8.82E-08	-0.621006354	M1	Female	trans
cg27594583_LINC00265-2P	4.43E-09	8.82E-08	0.80377799	M1	Female	trans
cg10296718_IGKV2D-28	4.43E-09	8.82E-08	-0.422733752	M1	Female	trans
cg05292018_ENSG00000239455	4.43E-09	8.82E-08	-0.627249653	M1	Female	trans
cg05502445_HSD3BP1	4.43E-09	8.82E-08	-1.04935261	M1	Female	trans
cg09191854_C5orf46	4.43E-09	8.82E-08	-1.108971537	M1	Female	trans
cg03575231_MIR183	4.43E-09	8.83E-08	-0.574460812	M1	Female	trans
cg03248151_GRIK5	4.43E-09	8.83E-08	-0.937473674	M1	Female	trans
cg22451117_ENSG00000236744	4.43E-09	8.83E-08	-0.717179417	M1	Female	trans
cg19408572_ZP3P2	4.43E-09	8.83E-08	1.096721262	M1	Female	trans
cg14646214_CMTM2	4.43E-09	8.83E-08	-0.816394396	M1	Female	trans
cg19160975_RNU6-154P	4.43E-09	8.83E-08	0.634210448	M1	Female	trans
cg13556387_ENSG00000212149	4.43E-09	8.83E-08	-0.997953934	M1	Female	trans
cg04001978_SETP15	4.43E-09	8.83E-08	-0.530806328	M1	Female	trans
cg16278658_TPO	4.43E-09	8.83E-08	-0.651984927	M1	Female	trans
cg14924064_TOMM20P1	4.44E-09	8.84E-08	0.566414232	M1	Female	trans
cg20803916_HOXA1	4.44E-09	8.84E-08	-0.607254589	M1	Female	trans
cg09299773_CRTAM	4.44E-09	8.85E-08	-0.654037729	M1	Female	trans
cg15488978_HOXA13	4.44E-09	8.85E-08	-0.877558097	M1	Female	trans
cg03119028_TRAV13-2	4.44E-09	8.85E-08	0.723045205	M1	Female	trans
cg09789229_CHI3L2	4.44E-09	8.85E-08	-0.481884679	M1	Female	trans
cg16274716_ENSG00000226773	4.44E-09	8.85E-08	-0.509282814	M1	Female	trans
cg04726019_ENSG00000228112	4.44E-09	8.85E-08	-0.768298854	M1	Female	trans
cg06567996_MIR133B	4.44E-09	8.85E-08	-0.305955586	M1	Female	trans
cg12553365_ENSG00000220130	4.45E-09	8.86E-08	-0.798614595	M1	Female	trans
cg05392160_AMY1C	4.45E-09	8.86E-08	-0.467959387	M1	Female	trans
cg11153505_MMP25	4.45E-09	8.86E-08	-0.756568739	M1	Female	trans
cg19074709_ENSG00000227747	4.45E-09	8.86E-08	-0.502309709	M1	Female	trans
cg04487202_PARP14	4.45E-09	8.86E-08	-0.961945672	M1	Female	trans
cg03332734_RPL12P23	4.45E-09	8.86E-08	-0.469992228	M1	Female	trans
cg20638896_TLR4	4.45E-09	8.86E-08	-1.151020827	M1	Female	trans
cg15541606_EPO	4.45E-09	8.87E-08	0.77338531	M1	Female	trans
cg00144679_DEFB126	4.45E-09	8.87E-08	-0.36911214	M1	Female	trans
cg20267322_IGKV3D-15	4.45E-09	8.87E-08	-0.222034498	M1	Female	trans
cg22203300_LINC01087	4.45E-09	8.87E-08	-1.183042908	M1	Female	trans
cg20511807_RNU6-493P	4.46E-09	8.88E-08	0.670975305	M1	Female	trans
cg16959364_RN7SL93P	4.46E-09	8.88E-08	-0.493282195	M1	Female	trans
cg05292018_RPL6P2	4.46E-09	8.88E-08	-0.563686974	M1	Female	trans
cg02426343_RNA5SP124	4.46E-09	8.88E-08	0.814765211	M1	Female	trans
cg23024913_ENSG00000228352	4.46E-09	8.89E-08	-0.582378231	M1	Female	trans
cg25271009_RNU6-929P	4.47E-09	8.90E-08	-0.570978624	M1	Female	trans
cg01534242_POTEI	4.47E-09	8.90E-08	-0.523236583	M1	Female	trans
cg18095452_ENSG00000228935	4.47E-09	8.90E-08	-0.413491245	M1	Female	trans
cg15598182_RNA5SP139	4.47E-09	8.90E-08	-0.64810892	M1	Female	trans
cg11091734_CLIC3	4.47E-09	8.90E-08	-0.541471005	M1	Female	trans
cg26277026_CXCL10	4.47E-09	8.90E-08	-0.760474025	M1	Female	trans
cg01538049_RNU1-136P	4.47E-09	8.90E-08	-0.759697372	M1	Female	trans
cg02288294_CCT8L2	4.47E-09	8.90E-08	-0.759054331	M1	Female	trans
cg05392160_ENSG00000216781	4.47E-09	8.90E-08	-0.70488452	M1	Female	trans
cg16237262_DYSF	4.47E-09	8.90E-08	-0.752511402	M1	Female	trans
cg06598634_RN7SL272P	4.47E-09	8.91E-08	-0.726192924	M1	Female	trans
cg15349274_POTED	4.48E-09	8.91E-08	-0.647720293	M1	Female	trans
cg09817248_RNA5SP427	4.48E-09	8.92E-08	0.629976391	M1	Female	trans
cg00077738_ACTBP6	4.48E-09	8.92E-08	-0.718147648	M1	Female	trans
cg01842321_RPL7P53	4.48E-09	8.92E-08	-0.900629898	M1	Female	trans
cg08433110_KIRREL2	4.48E-09	8.92E-08	-1.376490765	M1	Female	trans
cg02006790_COL18A1-AS1	4.48E-09	8.92E-08	-0.480831654	M1	Female	trans
cg01301741_LINC01345	4.48E-09	8.93E-08	-0.737849675	M1	Female	trans
cg25212717_CACNG7	4.49E-09	8.93E-08	-1.066786304	M1	Female	trans
cg02305803_SNORD114-14	4.49E-09	8.93E-08	-1.188335623	M1	Female	trans
cg04025917_ENSG00000238215	4.49E-09	8.93E-08	0.521924583	M1	Female	trans
cg13817083_ENSG00000228136	4.49E-09	8.93E-08	-0.771955719	M1	Female	trans
cg04938082_COX6CP2	4.49E-09	8.94E-08	-0.639146272	M1	Female	trans
cg25621215_RN7SKP29	4.49E-09	8.94E-08	-1.050028453	M1	Female	trans
cg25037011_E2F7	4.49E-09	8.94E-08	0.869150001	M1	Female	trans
cg25212717_KSR2	4.49E-09	8.94E-08	-1.018411831	M1	Female	trans
cg13249146_OLFM1	4.49E-09	8.94E-08	-0.914471374	M1	Female	trans
cg09235504_TOMM22P3	4.49E-09	8.94E-08	-0.682314007	M1	Female	trans
cg04025917_ENSG00000204368	4.49E-09	8.94E-08	0.627866373	M1	Female	trans
cg11756968_UBL5P3	4.49E-09	8.95E-08	-1.03151917	M1	Female	trans
cg15644305_OR3A2	4.50E-09	8.95E-08	-0.679722716	M1	Female	trans
cg25713657_LINC02346	4.50E-09	8.96E-08	-0.631588391	M1	Female	trans
cg25037011_HTR1D	4.50E-09	8.96E-08	0.758099274	M1	Female	trans
cg05932517_ENSG00000236550	4.50E-09	8.96E-08	-0.598816558	M1	Female	trans
cg05601623_ENSG00000224384	4.50E-09	8.96E-08	0.645966437	M1	Female	trans
cg04874862_ENSG00000223977	4.51E-09	8.97E-08	-0.430415649	M1	Female	trans
cg01864807_KRTAP20-2	4.51E-09	8.97E-08	0.469867171	M1	Female	trans
cg25713370_OR6K6	4.51E-09	8.97E-08	-0.954730204	M1	Female	trans
cg21415853_PRB3	4.51E-09	8.97E-08	-0.037921647	M1	Female	trans
cg21828663_RPS27P18	4.51E-09	8.97E-08	-0.697867621	M1	Female	trans
cg27661571_ENSG00000229288	4.51E-09	8.97E-08	-0.788950401	M1	Female	trans
cg07140455_ENSG00000225960	4.51E-09	8.98E-08	-0.750227874	M1	Female	trans
cg07832337_LCE1A	4.51E-09	8.98E-08	0.798265932	M1	Female	trans
cg01622885_ENSG00000228953	4.51E-09	8.98E-08	-0.511315293	M1	Female	trans
cg14170201_ENSG00000217746	4.51E-09	8.98E-08	-0.906174967	M1	Female	trans
cg10653573_OR4M1	4.51E-09	8.98E-08	-0.849573601	M1	Female	trans
cg11916219_ADAMTS1	4.51E-09	8.98E-08	0.624337278	M1	Female	trans
cg15306546_ENSG00000226238	4.51E-09	8.98E-08	-1.071190209	M1	Female	trans
cg02913884_TMEM185AP1	4.52E-09	8.98E-08	0.455488004	M1	Female	trans
cg12594546_GK-AS1	4.52E-09	8.99E-08	-0.847919779	M1	Female	trans
cg04464523_OR2T27	4.52E-09	8.99E-08	-0.970383698	M1	Female	trans
cg03637781_ADAM21	4.52E-09	8.99E-08	0.509157129	M1	Female	trans
cg06469326_ENSG00000180803	4.52E-09	8.99E-08	-1.140767852	M1	Female	trans
cg16603103_ENSG00000137808	4.52E-09	9.00E-08	-0.579337322	M1	Female	trans
cg21234914_ENSG00000225341	4.52E-09	9.00E-08	-0.419485465	M1	Female	trans
cg25979180_ENSG00000231496	4.53E-09	9.01E-08	-0.590215596	M1	Female	trans
cg03559183_RPS23P7	4.53E-09	9.01E-08	-0.734392615	M1	Female	trans
cg21766141_TOMM22P2	4.53E-09	9.01E-08	-0.364425015	M1	Female	trans
cg20638896_MMP25	4.53E-09	9.02E-08	-1.152342037	M1	Female	trans
cg14861778_TAS2R40	4.53E-09	9.02E-08	-0.812947415	M1	Female	trans
cg02992549_TMEM114	4.53E-09	9.02E-08	-0.722455594	M1	Female	trans
cg16348536_ENSG00000233565	4.54E-09	9.03E-08	-0.485091809	M1	Female	trans
cg23809394_BIRC7	4.54E-09	9.03E-08	0.503522066	M1	Female	trans
cg22291003_HMGB1P49	4.54E-09	9.04E-08	-1.001078304	M1	Female	trans
cg17849733_ENSG00000229836	4.54E-09	9.04E-08	-0.838304056	M1	Female	trans
cg23929072_HSD17B2	4.54E-09	9.04E-08	0.762500175	M1	Female	trans
cg19827854_ENSG00000235815	4.54E-09	9.04E-08	-0.642682618	M1	Female	trans
cg08044704_RETN	4.54E-09	9.04E-08	-0.867326956	M1	Female	trans
cg10324032_GAPDHP14	4.54E-09	9.04E-08	-1.049101616	M1	Female	trans
cg12377084_RNU6-1200P	4.54E-09	9.04E-08	-1.093079607	M1	Female	trans
cg24305584_TRAV22	4.55E-09	9.04E-08	0.720278656	M1	Female	trans
cg11995490_SPATA31D3	4.55E-09	9.04E-08	-0.482884088	M1	Female	trans
cg15466595_PNMA3	4.55E-09	9.04E-08	-0.610246464	M1	Female	trans
cg01594767_RN7SKP204	4.55E-09	9.04E-08	-1.213696102	M1	Female	trans
cg07210335_ENSG00000228392	4.55E-09	9.05E-08	0.492239434	M1	Female	trans
cg13799853_IFNA10	4.55E-09	9.05E-08	0.486953196	M1	Female	trans
cg03485681_PTH2	4.55E-09	9.05E-08	-0.670389693	M1	Female	trans
cg10548700_BTLA	4.55E-09	9.05E-08	0.431198321	M1	Female	trans
cg00587861_ELFN2	4.55E-09	9.05E-08	-0.685218334	M1	Female	trans
cg15977002_ENSG00000226592	4.55E-09	9.05E-08	-0.711278724	M1	Female	trans
cg10175261_HNRNPA1P47	4.55E-09	9.05E-08	-1.087241942	M1	Female	trans
cg16754847_RNA5S14	4.55E-09	9.05E-08	-1.239331982	M1	Female	trans
cg02621613_OR11H13P	4.55E-09	9.06E-08	-0.789118502	M1	Female	trans
cg24135923_RPS15AP5	4.56E-09	9.06E-08	-0.472066716	M1	Female	trans
cg03735043_HLA-S	4.56E-09	9.06E-08	-0.577406319	M1	Female	trans
cg23492225_HTR3C	4.56E-09	9.06E-08	-0.799360008	M1	Female	trans
cg16274716_HSFY4P	4.56E-09	9.06E-08	-0.952896049	M1	Female	trans
cg18391514_ALDOAP1	4.56E-09	9.06E-08	-0.580371221	M1	Female	trans
cg06256937_ENSG00000225116	4.56E-09	9.06E-08	-0.784331342	M1	Female	trans
cg02992549_RNU6-1242P	4.56E-09	9.06E-08	-0.489189582	M1	Female	trans
cg15405368_RN7SKP133	4.56E-09	9.07E-08	0.470075436	M1	Female	trans
cg04181991_CARTPT	4.56E-09	9.07E-08	-0.698404968	M1	Female	trans
cg18924965_FGG	4.56E-09	9.07E-08	0.339429961	M1	Female	trans
cg11153505_PLAT	4.56E-09	9.07E-08	-0.821392317	M1	Female	trans
cg10826174_SNORD48	4.57E-09	9.08E-08	-0.96657861	M1	Female	trans
cg19216660_SNORA73	4.57E-09	9.08E-08	-0.831347762	M1	Female	trans
cg09785766_ENSG00000235939	4.57E-09	9.09E-08	-0.556720492	M1	Female	trans
cg19236996_IGHD7-27	4.57E-09	9.09E-08	-0.848175544	M1	Female	trans
cg14457850_RNU6-739P	4.58E-09	9.09E-08	-0.706320324	M1	Female	trans
cg01573457_PCBP3	4.58E-09	9.10E-08	0.661000953	M1	Female	trans
cg17097571_RPLP0P1	4.58E-09	9.10E-08	0.707633549	M1	Female	trans
cg26972832_PMP2	4.58E-09	9.10E-08	-0.669645335	M1	Female	trans
cg00169748_MIR618	4.58E-09	9.10E-08	-0.687322065	M1	Female	trans
cg26250046_ENSG00000242029	4.58E-09	9.11E-08	-0.696785028	M1	Female	trans
cg03910871_CACNG4	4.58E-09	9.11E-08	-1.139709822	M1	Female	trans
cg25621215_LINC01939	4.58E-09	9.11E-08	-1.048955137	M1	Female	trans
cg25621215_ENSG00000204790	4.58E-09	9.11E-08	-1.067715622	M1	Female	trans
cg24863484_DLG3-AS1	4.58E-09	9.11E-08	-0.698098953	M1	Female	trans
cg25138053_ENSG00000236118	4.58E-09	9.11E-08	0.57407006	M1	Female	trans
cg15031917_HLA-C	4.59E-09	9.12E-08	0.633893643	M1	Female	trans
cg26512142_ENSG00000111780	4.59E-09	9.12E-08	0.720010217	M1	Female	trans
cg04751533_ENSG00000230699	4.59E-09	9.12E-08	-0.586313108	M1	Female	trans
cg20540806_ENSG00000229297	4.59E-09	9.12E-08	0.367903167	M1	Female	trans
cg11156873_ONECUT3	4.59E-09	9.12E-08	-0.139256325	M1	Female	trans
cg06214728_GAPDHP64	4.59E-09	9.12E-08	-0.495885924	M1	Female	trans
cg09543047_RNA5SP485	4.59E-09	9.12E-08	-0.453079923	M1	Female	trans
cg13500029_SLC39A12	4.59E-09	9.13E-08	-0.444237825	M1	Female	trans
cg26569518_RPL7P36	4.60E-09	9.13E-08	0.481091889	M1	Female	trans
cg26569518_RNA5SP222	4.60E-09	9.13E-08	0.716870562	M1	Female	trans
cg26569518_MIR548H1	4.60E-09	9.13E-08	0.368267674	M1	Female	trans
cg26569518_RNA5SP513	4.60E-09	9.13E-08	0.508791953	M1	Female	trans
cg26569518_ENSG00000213875	4.60E-09	9.13E-08	0.716870562	M1	Female	trans
cg26569518_AKR1B1P8	4.60E-09	9.13E-08	0.716870562	M1	Female	trans
cg26569518_ENSG00000239408	4.60E-09	9.13E-08	0.716870562	M1	Female	trans
cg26569518_RNU6-508P	4.60E-09	9.13E-08	0.325452027	M1	Female	trans
cg00303919_HSD3BP4	4.60E-09	9.13E-08	-0.77341975	M1	Female	trans
cg03741931_VSIG10L	4.60E-09	9.13E-08	-0.58647612	M1	Female	trans
cg16726234_SPRR4	4.60E-09	9.13E-08	-0.707803505	M1	Female	trans
cg18834259_CHIAP1	4.60E-09	9.13E-08	0.552710707	M1	Female	trans
cg19238031_HMHB1	4.60E-09	9.14E-08	-0.656486161	M1	Female	trans
cg02633723_ENSG00000225879	4.60E-09	9.14E-08	-0.588455929	M1	Female	trans
cg19074709_UTS2	4.60E-09	9.14E-08	-0.564852779	M1	Female	trans
cg20638896_CD300LD	4.60E-09	9.14E-08	-1.046706671	M1	Female	trans
cg18661550_ENSG00000237494	4.60E-09	9.14E-08	-0.732451055	M1	Female	trans
cg10666167_ENSG00000227863	4.60E-09	9.14E-08	-0.821335687	M1	Female	trans
cg07419021_ENSG00000196566	4.60E-09	9.15E-08	0.465169406	M1	Female	trans
cg07905199_LINC00701	4.61E-09	9.15E-08	-0.48625648	M1	Female	trans
cg15912082_RNU7-120P	4.61E-09	9.15E-08	-0.816410756	M1	Female	trans
cg19452914_ENSG00000237414	4.61E-09	9.16E-08	-0.865323819	M1	Female	trans
cg24305584_ENSG00000218173	4.61E-09	9.16E-08	0.675282414	M1	Female	trans
cg02990361_COL17A1	4.62E-09	9.17E-08	0.736707692	M1	Female	trans
cg16959364_ENSG00000228692	4.62E-09	9.17E-08	-0.520117882	M1	Female	trans
cg08013109_ENSG00000230355	4.62E-09	9.17E-08	-0.541425766	M1	Female	trans
cg18580450_ENSG00000225656	4.62E-09	9.17E-08	-0.519678266	M1	Female	trans
cg01387220_POM121L3P	4.62E-09	9.17E-08	-0.466881414	M1	Female	trans
cg17121694_OR10G9	4.62E-09	9.17E-08	-0.667822156	M1	Female	trans
cg25040746_TRBJ2-3	4.62E-09	9.17E-08	-0.843286028	M1	Female	trans
cg11390628_CYYR1	4.62E-09	9.18E-08	-1.018812777	M1	Female	trans
cg04337937_ACSL1	4.62E-09	9.18E-08	-0.828136275	M1	Female	trans
cg04667681_ENSG00000228729	4.62E-09	9.18E-08	-0.622017908	M1	Female	trans
cg21711368_ENSG00000235782	4.62E-09	9.18E-08	-0.538383716	M1	Female	trans
cg00337181_DDX39BP1	4.62E-09	9.18E-08	-1.033421453	M1	Female	trans
cg00490039_PDE4DIPP10	4.62E-09	9.18E-08	-0.984027726	M1	Female	trans
cg26592560_SNORD114-22	4.62E-09	9.18E-08	-1.032093015	M1	Female	trans
cg26592560_KIF2B	4.62E-09	9.18E-08	-1.032093015	M1	Female	trans
cg26592560_OR7E19P	4.62E-09	9.18E-08	-1.032093015	M1	Female	trans
cg26592560_ENSG00000224400	4.62E-09	9.18E-08	-0.692637701	M1	Female	trans
cg26592560_GGCTP3	4.62E-09	9.18E-08	-0.739448358	M1	Female	trans
cg26592560_MTND2P19	4.62E-09	9.18E-08	-0.732518042	M1	Female	trans
cg26592560_AKR1B1P2	4.62E-09	9.18E-08	-0.732518042	M1	Female	trans
cg26592560_SAR1AP1	4.62E-09	9.18E-08	-0.659130982	M1	Female	trans
cg26592560_RNU6-924P	4.62E-09	9.18E-08	-0.732518042	M1	Female	trans
cg26592560_ENSG00000230432	4.62E-09	9.18E-08	-0.925879479	M1	Female	trans
cg26592560_ENSG00000234918	4.62E-09	9.18E-08	-0.659130982	M1	Female	trans
cg22203300_ECEL1P1	4.63E-09	9.18E-08	-1.454020903	M1	Female	trans
cg15817224_RPEP2	4.63E-09	9.18E-08	-0.434128624	M1	Female	trans
cg14850837_MIR1208	4.63E-09	9.19E-08	-1.047901817	M1	Female	trans
cg15532012_PTH2	4.63E-09	9.19E-08	-0.981586129	M1	Female	trans
cg08217354_OPN1LW	4.63E-09	9.19E-08	-0.866819052	M1	Female	trans
cg14203970_LINC00430	4.63E-09	9.19E-08	-0.54616599	M1	Female	trans
cg18343899_DEFB107A	4.63E-09	9.20E-08	-0.746543064	M1	Female	trans
cg04487202_KATNBL1P3	4.63E-09	9.20E-08	-0.889717919	M1	Female	trans
cg18592447_HOXD3	4.63E-09	9.20E-08	1.335210191	M1	Female	trans
cg01791737_ENSG00000212989	4.63E-09	9.20E-08	0.438438695	M1	Female	trans
cg17296658_RPL15P20	4.63E-09	9.20E-08	-0.610699298	M1	Female	trans
cg23070318_RNU1-22P	4.63E-09	9.20E-08	-0.68073962	M1	Female	trans
cg09926728_MTND3P16	4.64E-09	9.20E-08	-1.042635418	M1	Female	trans
cg05669210_MYH2	4.64E-09	9.20E-08	0.333821985	M1	Female	trans
cg22159430_CST4	4.64E-09	9.20E-08	-0.585575013	M1	Female	trans
cg20249925_H2BS1	4.64E-09	9.20E-08	-0.551531738	M1	Female	trans
cg11208229_NCAN	4.64E-09	9.20E-08	-0.88400109	M1	Female	trans
cg05518022_COL15A1	4.64E-09	9.21E-08	0.60496553	M1	Female	trans
cg04342425_ENSG00000226773	4.64E-09	9.21E-08	-0.27738921	M1	Female	trans
cg08099141_RPLP2P1	4.64E-09	9.21E-08	0.739561366	M1	Female	trans
cg04271445_HSFY4P	4.65E-09	9.22E-08	-0.721322327	M1	Female	trans
cg19217778_RN7SKP53	4.65E-09	9.22E-08	-0.971376539	M1	Female	trans
cg02096001_ENSG00000228206	4.65E-09	9.22E-08	0.643489435	M1	Female	trans
cg11155090_CDC27P2	4.65E-09	9.23E-08	-0.636438799	M1	Female	trans
cg17994629_NPAP1P2	4.65E-09	9.23E-08	-0.469944904	M1	Female	trans
cg16582255_SLIRPP1	4.65E-09	9.23E-08	-1.073606992	M1	Female	trans
cg03119028_SNORD18C	4.65E-09	9.23E-08	0.511492257	M1	Female	trans
cg25040746_ENSG00000229559	4.65E-09	9.23E-08	-0.799295807	M1	Female	trans
cg23929072_TRIB2	4.65E-09	9.23E-08	0.781686082	M1	Female	trans
cg20935363_FAM210CP	4.65E-09	9.23E-08	0.61469469	M1	Female	trans
cg23127183_CD79B	4.65E-09	9.23E-08	0.399915057	M1	Female	trans
cg05847731_KLF2P3	4.65E-09	9.24E-08	-0.291268282	M1	Female	trans
cg07918589_RNA5SP172	4.65E-09	9.24E-08	-0.604839882	M1	Female	trans
cg16569147_OR10P1	4.66E-09	9.24E-08	-1.01547813	M1	Female	trans
cg09700868_HOXA13	4.66E-09	9.24E-08	-0.582035013	M1	Female	trans
cg03476414_RPS27P10	4.66E-09	9.24E-08	-0.748100525	M1	Female	trans
cg08268925_OR2H5P	4.66E-09	9.24E-08	-0.509702238	M1	Female	trans
cg26318251_ENSG00000231496	4.66E-09	9.24E-08	-0.772109745	M1	Female	trans
cg14181874_RPL32P12	4.66E-09	9.24E-08	-0.412956867	M1	Female	trans
cg19822890_UQCRHP4	4.66E-09	9.24E-08	-0.664010675	M1	Female	trans
cg11911060_KRTAP4-6	4.66E-09	9.24E-08	-0.916133747	M1	Female	trans
cg18875551_SNORD52	4.66E-09	9.25E-08	-0.185738015	M1	Female	trans
cg18875551_TRIAP1P1	4.66E-09	9.25E-08	-0.88862266	M1	Female	trans
cg18875551_RNU6ATAC30P	4.66E-09	9.25E-08	-0.516889631	M1	Female	trans
cg18875551_RPS2P2	4.66E-09	9.25E-08	-0.88862266	M1	Female	trans
cg18875551_ENSG00000233866	4.66E-09	9.25E-08	-0.88862266	M1	Female	trans
cg12315942_RN7SL361P	4.66E-09	9.25E-08	-0.863657908	M1	Female	trans
cg12315942_EXTL2P1	4.66E-09	9.25E-08	-0.863657908	M1	Female	trans
cg12315942_EEF1GP8	4.66E-09	9.25E-08	-0.863657908	M1	Female	trans
cg12315942_RN7SL580P	4.66E-09	9.25E-08	-0.863657908	M1	Female	trans
cg12315942_LINC00395	4.66E-09	9.25E-08	-0.612972853	M1	Female	trans
cg12315942_SNORD113-7	4.66E-09	9.25E-08	-0.863657908	M1	Female	trans
cg12315942_SNORD114-11	4.66E-09	9.25E-08	-0.612970784	M1	Female	trans
cg12315942_MIR496	4.66E-09	9.25E-08	-0.863657908	M1	Female	trans
cg12315942_SOCS2P2	4.66E-09	9.25E-08	-0.709567377	M1	Female	trans
cg12315942_IGLV11-55	4.66E-09	9.25E-08	-0.863657908	M1	Female	trans
cg12315942_ENSG00000218337	4.66E-09	9.25E-08	-0.863657908	M1	Female	trans
cg12315942_ENSG00000237163	4.66E-09	9.25E-08	-0.709567377	M1	Female	trans
cg16119907_MIR135B	4.66E-09	9.25E-08	-0.447499134	M1	Female	trans
cg16348536_FOXF1	4.66E-09	9.25E-08	-0.368636649	M1	Female	trans
cg14902675_HIGD1AP12	4.66E-09	9.25E-08	-0.705066461	M1	Female	trans
cg10039163_VWFP1	4.67E-09	9.25E-08	-0.622706087	M1	Female	trans
cg18447344_SRRM1P2	4.67E-09	9.25E-08	-0.842215772	M1	Female	trans
cg22976778_IGLV1-51	4.67E-09	9.26E-08	0.786654684	M1	Female	trans
cg24310785_RNA5SP328	4.67E-09	9.26E-08	-0.608988617	M1	Female	trans
cg04043873_ENSG00000238224	4.67E-09	9.26E-08	-0.694743718	M1	Female	trans
cg14516589_IGHV4-39	4.67E-09	9.26E-08	-0.403540542	M1	Female	trans
cg00557704_C19orf81	4.67E-09	9.26E-08	-0.616134102	M1	Female	trans
cg15865055_BPIFB6	4.67E-09	9.26E-08	-0.799101163	M1	Female	trans
cg25181525_ADGRD1	4.67E-09	9.26E-08	-0.708712035	M1	Female	trans
cg09828310_PCDH9-AS4	4.68E-09	9.27E-08	-0.757214816	M1	Female	trans
cg18805486_MN1	4.68E-09	9.27E-08	-0.535732751	M1	Female	trans
cg27065225_ZNF101P1	4.68E-09	9.27E-08	-0.776540498	M1	Female	trans
cg25849727_OR6Y1	4.68E-09	9.27E-08	-0.694991057	M1	Female	trans
cg16712416_SNORD115-2	4.68E-09	9.27E-08	-0.852439423	M1	Female	trans
cg18661550_EEF1A1P40	4.68E-09	9.28E-08	-0.60551277	M1	Female	trans
cg13234367_SLC22A6	4.68E-09	9.28E-08	-1.050224231	M1	Female	trans
cg18692382_ENSG00000236005	4.68E-09	9.28E-08	0.544834423	M1	Female	trans
cg21431072_IL22	4.68E-09	9.28E-08	-0.826949219	M1	Female	trans
cg17080234_AADAC	4.68E-09	9.28E-08	-0.784394548	M1	Female	trans
cg03038914_FGG	4.68E-09	9.28E-08	-0.259777264	M1	Female	trans
cg25445017_ZNF877P	4.68E-09	9.29E-08	0.537751588	M1	Female	trans
cg13500029_IL12B	4.69E-09	9.29E-08	-0.587200759	M1	Female	trans
cg06544239_LINC02623	4.69E-09	9.29E-08	-0.574996364	M1	Female	trans
cg14646214_TMEM235	4.69E-09	9.29E-08	-0.78894617	M1	Female	trans
cg04263379_ENSG00000232009	4.69E-09	9.29E-08	-0.773190443	M1	Female	trans
cg07825114_RN7SKP108	4.69E-09	9.29E-08	0.687006356	M1	Female	trans
cg24007800_ENSG00000229160	4.69E-09	9.29E-08	-0.666149451	M1	Female	trans
cg18959198_ILRUNP1	4.69E-09	9.29E-08	-1.113686026	M1	Female	trans
cg07196688_ENSG00000233494	4.69E-09	9.29E-08	-0.664184457	M1	Female	trans
cg05292018_GAPDHP23	4.69E-09	9.29E-08	-0.7198889	M1	Female	trans
cg12659158_RPL36AP45	4.69E-09	9.30E-08	-0.494079969	M1	Female	trans
cg12659158_LEMD1-DT	4.69E-09	9.30E-08	-0.603097057	M1	Female	trans
cg16278658_DYSF	4.69E-09	9.30E-08	-0.722140284	M1	Female	trans
cg01403557_NPM1P12	4.70E-09	9.31E-08	-0.593823322	M1	Female	trans
cg03559183_ENSG00000231413	4.70E-09	9.31E-08	-0.70698999	M1	Female	trans
cg12356249_GALNT17	4.70E-09	9.31E-08	-0.483332264	M1	Female	trans
cg04571903_TRBV22-1	4.70E-09	9.31E-08	-0.726312593	M1	Female	trans
cg05868023_C2orf83	4.70E-09	9.32E-08	0.580384946	M1	Female	trans
cg11687389_ENSG00000203565	4.70E-09	9.32E-08	-0.661633454	M1	Female	trans
cg02501182_ZIM3	4.70E-09	9.32E-08	-0.685659557	M1	Female	trans
cg23238869_P2RY6	4.71E-09	9.33E-08	-0.711113532	M1	Female	trans
cg00866836_OR2M4	4.71E-09	9.33E-08	-1.457925921	M1	Female	trans
cg26659797_PKD1P2	4.71E-09	9.33E-08	-0.869501145	M1	Female	trans
cg02426343_OR4N5	4.71E-09	9.33E-08	1.078004405	M1	Female	trans
cg02426343_OR5H7P	4.71E-09	9.33E-08	1.096639869	M1	Female	trans
cg02426343_EIF4EBP2P1	4.71E-09	9.33E-08	1.096639869	M1	Female	trans
cg18701685_KRT35	4.71E-09	9.33E-08	0.510082065	M1	Female	trans
cg19822890_XCL1	4.71E-09	9.33E-08	-0.731552773	M1	Female	trans
cg15466595_OR6T1	4.71E-09	9.33E-08	-0.621222574	M1	Female	trans
cg25585323_LILRB1-AS1	4.71E-09	9.34E-08	-0.492647145	M1	Female	trans
cg16754847_ENSG00000201592	4.71E-09	9.34E-08	-1.186926038	M1	Female	trans
cg23727505_IGHD1-1	4.71E-09	9.34E-08	-0.678900038	M1	Female	trans
cg23013736_ENSG00000232286	4.71E-09	9.34E-08	-0.701500294	M1	Female	trans
cg25716065_BIRC7	4.72E-09	9.34E-08	0.583580289	M1	Female	trans
cg14646214_THEMIS2	4.72E-09	9.34E-08	-0.862911452	M1	Female	trans
cg14509967_GBP2	4.72E-09	9.34E-08	0.546338493	M1	Female	trans
cg16278658_NLRC4	4.72E-09	9.35E-08	-0.73855463	M1	Female	trans
cg26788903_ENSG00000241804	4.72E-09	9.35E-08	-0.654926704	M1	Female	trans
cg03560018_SPINK5	4.72E-09	9.35E-08	0.836604724	M1	Female	trans
cg06738890_ENSG00000214259	4.72E-09	9.35E-08	-0.912711414	M1	Female	trans
cg06738890_ENSG00000233275	4.72E-09	9.35E-08	-1.516094527	M1	Female	trans
cg07075387_DNAJA1P5	4.72E-09	9.35E-08	-0.393035994	M1	Female	trans
cg10530063_RN7SKP39	4.72E-09	9.35E-08	0.527748989	M1	Female	trans
cg13409898_Y_RNA	4.72E-09	9.35E-08	-0.542112428	M1	Female	trans
cg08055490_PSMC1P6	4.72E-09	9.35E-08	-0.692544959	M1	Female	trans
cg19693276_RN7SL728P	4.72E-09	9.36E-08	-1.153214762	M1	Female	trans
cg07940218_LINC01883	4.72E-09	9.36E-08	-0.728472609	M1	Female	trans
cg15877096_GUSBP15	4.73E-09	9.36E-08	-0.462370629	M1	Female	trans
cg23024913_ENSG00000228729	4.73E-09	9.36E-08	-0.542091823	M1	Female	trans
cg23516227_RPL29P32	4.73E-09	9.36E-08	-0.605786319	M1	Female	trans
cg26081710_CLCP1	4.73E-09	9.36E-08	-0.682123835	M1	Female	trans
cg25979180_BMS1P4-AGAP5	4.73E-09	9.36E-08	-0.592439525	M1	Female	trans
cg06779317_RNU6-744P	4.73E-09	9.37E-08	-1.172483767	M1	Female	trans
cg06449486_E2F3P2	4.73E-09	9.37E-08	0.507456601	M1	Female	trans
cg14723307_RNU6-1197P	4.73E-09	9.37E-08	-0.614708507	M1	Female	trans
cg05387905_ENSG00000232897	4.73E-09	9.37E-08	-1.128794535	M1	Female	trans
cg23727505_KCNJ6-AS1	4.73E-09	9.37E-08	-0.708081128	M1	Female	trans
cg07664257_IGHD1-7	4.73E-09	9.37E-08	-0.404269387	M1	Female	trans
cg06884304_HEPHL1	4.73E-09	9.37E-08	-0.716973942	M1	Female	trans
cg01140770_SEMA3B-AS1	4.73E-09	9.37E-08	-0.850585995	M1	Female	trans
cg20942887_ZNF734P	4.74E-09	9.38E-08	-0.193845366	M1	Female	trans
cg13168499_RPL23AP66	4.74E-09	9.38E-08	-0.714500995	M1	Female	trans
cg25871427_ENSG00000223812	4.74E-09	9.38E-08	-0.638640837	M1	Female	trans
cg01485708_ASS1P9	4.74E-09	9.38E-08	-0.72449347	M1	Female	trans
cg13716788_ENSG00000108516	4.74E-09	9.38E-08	-0.569667646	M1	Female	trans
cg13716788_MRPS18BP1	4.74E-09	9.38E-08	-0.492117892	M1	Female	trans
cg13716788_MTND5P30	4.74E-09	9.38E-08	-0.693377377	M1	Female	trans
cg13716788_RNU1-18P	4.74E-09	9.38E-08	-0.403320321	M1	Female	trans
cg13716788_MT4	4.74E-09	9.38E-08	-0.492117892	M1	Female	trans
cg13716788_RN7SL705P	4.74E-09	9.38E-08	-0.693377377	M1	Female	trans
cg13716788_HMGN1P32	4.74E-09	9.38E-08	-0.403320321	M1	Female	trans
cg13716788_MRPS16P2	4.74E-09	9.38E-08	-0.693377377	M1	Female	trans
cg13716788_ENSG00000228790	4.74E-09	9.38E-08	-0.693377377	M1	Female	trans
cg13716788_ENSG00000230977	4.74E-09	9.38E-08	-0.492117892	M1	Female	trans
cg13716788_ENSG00000234441	4.74E-09	9.38E-08	-0.684766269	M1	Female	trans
cg13716788_ENSG00000234768	4.74E-09	9.38E-08	-0.693377377	M1	Female	trans
cg13716788_DPH3P2	4.74E-09	9.38E-08	-0.693377377	M1	Female	trans
cg13716788_ENSG00000239622	4.74E-09	9.38E-08	-0.492117892	M1	Female	trans
cg20007465_VN1R53P	4.74E-09	9.38E-08	0.628167989	M1	Female	trans
cg03575231_YPEL4	4.74E-09	9.38E-08	-0.544218663	M1	Female	trans
cg00919118_SNRPFP4	4.74E-09	9.38E-08	0.397545935	M1	Female	trans
cg08266644_ENSG00000231883	4.74E-09	9.38E-08	-0.994840831	M1	Female	trans
cg19452914_NR1H4	4.74E-09	9.38E-08	-1.046206385	M1	Female	trans
cg27513510_ENSG00000225625	4.74E-09	9.38E-08	-0.612618952	M1	Female	trans
cg04667681_ENSG00000232342	4.74E-09	9.38E-08	-0.544006633	M1	Female	trans
cg07140455_MEOX1	4.74E-09	9.38E-08	-0.701844542	M1	Female	trans
cg12474980_CCL19	4.74E-09	9.38E-08	-0.443409373	M1	Female	trans
cg08392495_SNORD41	4.74E-09	9.38E-08	-0.605416898	M1	Female	trans
cg09299773_XCL1	4.74E-09	9.39E-08	-0.681203252	M1	Female	trans
cg04181991_OR2W4P	4.74E-09	9.39E-08	-0.567469386	M1	Female	trans
cg04004768_LINC00458	4.74E-09	9.39E-08	-0.851210504	M1	Female	trans
cg25716065_CCT8L2	4.74E-09	9.39E-08	0.751424734	M1	Female	trans
cg25585323_RARRES2P3	4.75E-09	9.39E-08	-0.548922694	M1	Female	trans
cg03485681_MRPL42P3	4.75E-09	9.39E-08	-0.560275982	M1	Female	trans
cg23742047_PRTG	4.75E-09	9.40E-08	-0.587560606	M1	Female	trans
cg02170695_TRBV1	4.75E-09	9.40E-08	-1.22309268	M1	Female	trans
cg15541606_CHST8	4.75E-09	9.40E-08	0.797354725	M1	Female	trans
cg07917878_OR5K3	4.75E-09	9.40E-08	-0.833833499	M1	Female	trans
cg09299773_RN7SKP29	4.75E-09	9.40E-08	-0.642897424	M1	Female	trans
cg02522311_OAZ1P1	4.75E-09	9.40E-08	0.276878778	M1	Female	trans
cg16422816_ENSG00000228860	4.75E-09	9.40E-08	-0.989405772	M1	Female	trans
cg03910065_LINC02646	4.75E-09	9.40E-08	0.47481401	M1	Female	trans
cg11803838_POLD2P1	4.75E-09	9.40E-08	0.512994873	M1	Female	trans
cg14011315_OR5T3	4.75E-09	9.40E-08	-1.078452534	M1	Female	trans
cg00218134_RPL12P23	4.75E-09	9.40E-08	-0.526779409	M1	Female	trans
cg16582255_CISD1P1	4.75E-09	9.41E-08	-0.781984352	M1	Female	trans
cg20638896_SFTPA2	4.76E-09	9.41E-08	-1.060642338	M1	Female	trans
cg14646214_KISS1R	4.76E-09	9.41E-08	-0.846339212	M1	Female	trans
cg15120247_RPL30P14	4.76E-09	9.41E-08	-0.725129021	M1	Female	trans
cg14646214_FAM89A	4.76E-09	9.41E-08	-0.876953476	M1	Female	trans
cg23911229_GFRA3	4.76E-09	9.41E-08	-0.59749896	M1	Female	trans
cg14774195_LIMD1-AS1	4.76E-09	9.41E-08	-0.655973584	M1	Female	trans
cg13854498_ENSG00000227979	4.76E-09	9.41E-08	-0.889349426	M1	Female	trans
cg20538073_RNA5SP174	4.76E-09	9.42E-08	-0.532083002	M1	Female	trans
cg02590715_SNORA71	4.76E-09	9.42E-08	-0.631944592	M1	Female	trans
cg02251147_AQP7P4	4.76E-09	9.42E-08	-0.759919035	M1	Female	trans
cg06779317_ENSG00000232897	4.76E-09	9.42E-08	-1.549024985	M1	Female	trans
cg08595278_OR5G5P	4.76E-09	9.42E-08	-0.614824618	M1	Female	trans
cg20007465_TMEM185AP1	4.77E-09	9.43E-08	0.329561315	M1	Female	trans
cg00458691_HMGN2P13	4.77E-09	9.43E-08	-0.345253379	M1	Female	trans
cg00458691_ASB17	4.77E-09	9.43E-08	-0.45746813	M1	Female	trans
cg00458691_HMGB1P18	4.77E-09	9.43E-08	-0.904713187	M1	Female	trans
cg00458691_PRELID1P7	4.77E-09	9.43E-08	-0.904713187	M1	Female	trans
cg00458691_RAB1AP2	4.77E-09	9.43E-08	-0.811608413	M1	Female	trans
cg00458691_PNLIP	4.77E-09	9.43E-08	-0.904713187	M1	Female	trans
cg00458691_MIR670HG	4.77E-09	9.43E-08	-0.904713187	M1	Female	trans
cg00458691_GTF2IP2	4.77E-09	9.43E-08	-0.904713187	M1	Female	trans
cg00458691_CXorf66	4.77E-09	9.43E-08	-0.904713187	M1	Female	trans
cg00458691_ENSG00000213068	4.77E-09	9.43E-08	-0.904713187	M1	Female	trans
cg00458691_U3	4.77E-09	9.43E-08	-0.904713187	M1	Female	trans
cg02695239_LINC01794	4.77E-09	9.43E-08	-0.862853219	M1	Female	trans
cg20223162_H2BP7	4.77E-09	9.43E-08	0.703911245	M1	Female	trans
cg01037617_OR7G3	4.77E-09	9.43E-08	0.647308883	M1	Female	trans
cg10324032_TNFRSF13B	4.77E-09	9.44E-08	-1.023147966	M1	Female	trans
cg20695805_C2orf83	4.78E-09	9.44E-08	0.756441131	M1	Female	trans
cg07914267_RPL7P8	4.78E-09	9.44E-08	-0.811539577	M1	Female	trans
cg11500903_CD200	4.78E-09	9.45E-08	-0.588871593	M1	Female	trans
cg25774020_GAPDHP74	4.78E-09	9.45E-08	-1.081331535	M1	Female	trans
cg25578798_ENSG00000238645	4.78E-09	9.45E-08	-0.551464009	M1	Female	trans
cg13799853_HMGCLL1	4.78E-09	9.45E-08	0.840648441	M1	Female	trans
cg14786880_DEFB108F	4.78E-09	9.45E-08	-0.880872701	M1	Female	trans
cg14417873_SLC9B2	4.78E-09	9.45E-08	-0.622509384	M1	Female	trans
cg20060216_UBL5P3	4.78E-09	9.46E-08	-0.628626266	M1	Female	trans
cg05847731_SLC6A3	4.78E-09	9.46E-08	-0.611749678	M1	Female	trans
cg03894102_PPIAP88	4.78E-09	9.46E-08	-0.603082686	M1	Female	trans
cg19264743_U3	4.78E-09	9.46E-08	-1.029831162	M1	Female	trans
cg00178522_ENSG00000242162	4.79E-09	9.46E-08	-0.639982382	M1	Female	trans
cg27065225_THBS2	4.79E-09	9.46E-08	-0.733511492	M1	Female	trans
cg06880767_KRTAP4-4	4.79E-09	9.47E-08	-0.440631646	M1	Female	trans
cg15139063_LINC02621	4.79E-09	9.47E-08	-0.550389948	M1	Female	trans
cg09328960_WASF1	4.79E-09	9.47E-08	-0.577320895	M1	Female	trans
cg14509967_ENSG00000226047	4.79E-09	9.47E-08	0.543780475	M1	Female	trans
cg07914267_LINC00354	4.79E-09	9.47E-08	-0.928347159	M1	Female	trans
cg01391898_ENSG00000237342	4.79E-09	9.47E-08	0.721386519	M1	Female	trans
cg24959901_ENSG00000223615	4.79E-09	9.47E-08	-0.935141975	M1	Female	trans
cg24959901_LINC01824	4.79E-09	9.47E-08	-1.042418071	M1	Female	trans
cg24959901_RNU6-899P	4.79E-09	9.47E-08	-1.042418071	M1	Female	trans
cg24959901_RPL36AP52	4.79E-09	9.47E-08	-0.739846151	M1	Female	trans
cg24959901_ENSG00000219619	4.79E-09	9.47E-08	-1.042418071	M1	Female	trans
cg24959901_ENSG00000225333	4.79E-09	9.47E-08	-0.739846151	M1	Female	trans
cg24959901_ENSG00000226532	4.79E-09	9.47E-08	-0.739846151	M1	Female	trans
cg24959901_ENSG00000226733	4.79E-09	9.47E-08	-1.042418071	M1	Female	trans
cg24959901_ENSG00000227224	4.79E-09	9.47E-08	-0.428216919	M1	Female	trans
cg24959901_PDK1P2	4.79E-09	9.47E-08	-1.042418071	M1	Female	trans
cg03038914_FAM230H	4.79E-09	9.47E-08	-0.573934841	M1	Female	trans
cg25037011_HSFY3P	4.80E-09	9.48E-08	0.798737142	M1	Female	trans
cg01371313_TCL6	4.80E-09	9.48E-08	-1.054909011	M1	Female	trans
cg25353287_ROBO4	4.80E-09	9.48E-08	-0.510828857	M1	Female	trans
cg25979180_ENTHD1	4.80E-09	9.48E-08	-0.553977536	M1	Female	trans
cg15644305_IFNA4	4.80E-09	9.48E-08	-0.701815153	M1	Female	trans
cg01012966_OR51E1	4.80E-09	9.49E-08	-0.477999565	M1	Female	trans
cg10787600_TRBV24-1	4.80E-09	9.49E-08	-1.262698194	M1	Female	trans
cg16515500_PTHLH	4.80E-09	9.49E-08	-0.782673859	M1	Female	trans
cg05669210_ENSG00000234504	4.81E-09	9.49E-08	0.507301091	M1	Female	trans
cg01538049_OR2G1P	4.81E-09	9.50E-08	-0.843295091	M1	Female	trans
cg04152562_ENSG00000231401	4.81E-09	9.50E-08	-0.757429655	M1	Female	trans
cg02673703_VTA1P1	4.81E-09	9.50E-08	-0.533145878	M1	Female	trans
cg14732488_PP12613	4.81E-09	9.50E-08	-1.177818357	M1	Female	trans
cg21766141_LINC01656	4.81E-09	9.50E-08	-0.512215422	M1	Female	trans
cg24360513_OR51D1	4.81E-09	9.50E-08	0.398291022	M1	Female	trans
cg03033996_PDE4DIPP8	4.81E-09	9.50E-08	-0.719850909	M1	Female	trans
cg24014805_APOH	4.81E-09	9.50E-08	-0.567358033	M1	Female	trans
cg15466595_MOXD1	4.81E-09	9.51E-08	-0.487439481	M1	Female	trans
cg02639667_MROH2B	4.81E-09	9.51E-08	0.578124627	M1	Female	trans
cg16496814_LINC00428	4.81E-09	9.51E-08	-1.17325671	M1	Female	trans
cg26318251_FRG2	4.82E-09	9.51E-08	-0.781404674	M1	Female	trans
cg05669210_DRP2	4.82E-09	9.51E-08	0.376910618	M1	Female	trans
cg03575231_CADM3	4.82E-09	9.51E-08	-0.600780899	M1	Female	trans
cg16792066_RN7SL183P	4.82E-09	9.52E-08	0.640709193	M1	Female	trans
cg06884304_IL36A	4.82E-09	9.52E-08	-0.648138647	M1	Female	trans
cg17522386_LINC02487	4.82E-09	9.52E-08	-0.684589913	M1	Female	trans
cg10991855_CXCL1	4.82E-09	9.52E-08	-0.771815495	M1	Female	trans
cg19362774_LINC01734	4.82E-09	9.52E-08	-0.468269179	M1	Female	trans
cg07131604_RNU6-1187P	4.82E-09	9.52E-08	-0.466400569	M1	Female	trans
cg13700458_MCHR2-AS1	4.82E-09	9.53E-08	-0.662640786	M1	Female	trans
cg09368836_ENSG00000230226	4.82E-09	9.53E-08	-0.944732578	M1	Female	trans
cg19623054_PPP1R2P10	4.82E-09	9.53E-08	-0.289350874	M1	Female	trans
cg23809394_IGLJ2	4.82E-09	9.53E-08	0.555670204	M1	Female	trans
cg07636088_ZNF619P1	4.83E-09	9.53E-08	0.519933473	M1	Female	trans
cg16959364_ENSG00000228286	4.83E-09	9.53E-08	-0.458146163	M1	Female	trans
cg09640764_ENSG00000237645	4.83E-09	9.53E-08	-0.499269282	M1	Female	trans
cg01148039_DEFA3	4.83E-09	9.53E-08	-0.719849608	M1	Female	trans
cg19181996_BUB3P1	4.83E-09	9.53E-08	-0.665839462	M1	Female	trans
cg22255808_LACRT	4.83E-09	9.53E-08	-0.145584777	M1	Female	trans
cg23328066_RNU7-85P	4.83E-09	9.53E-08	0.58283808	M1	Female	trans
cg18580450_RNU6-462P	4.83E-09	9.53E-08	-0.363446215	M1	Female	trans
cg07320976_LINC02676	4.83E-09	9.53E-08	-0.566260334	M1	Female	trans
cg16975684_RNU2-32P	4.83E-09	9.53E-08	-0.808256921	M1	Female	trans
cg14378465_HSPE1P12	4.83E-09	9.53E-08	-0.544449077	M1	Female	trans
cg07198994_ENSG00000228734	4.83E-09	9.54E-08	-1.476289715	M1	Female	trans
cg13360263_USP17L29	4.83E-09	9.54E-08	-0.717525364	M1	Female	trans
cg12424965_ATOH1	4.83E-09	9.54E-08	-0.559139694	M1	Female	trans
cg02902649_HTR3C	4.83E-09	9.54E-08	-0.870635555	M1	Female	trans
cg03773226_MIR1224	4.83E-09	9.54E-08	0.412153002	M1	Female	trans
cg23328066_DACH2	4.83E-09	9.54E-08	0.610251839	M1	Female	trans
cg21434761_RPS6P26	4.84E-09	9.55E-08	-0.504460571	M1	Female	trans
cg09081941_LINC01951	4.84E-09	9.55E-08	-0.802844691	M1	Female	trans
cg20961650_RNU1-82P	4.84E-09	9.55E-08	-0.820678537	M1	Female	trans
cg00406188_PADI4	4.84E-09	9.55E-08	-1.113920563	M1	Female	trans
cg18343923_KLRB1	4.84E-09	9.55E-08	-0.751305702	M1	Female	trans
cg18054408_RN7SL215P	4.84E-09	9.55E-08	-0.601640118	M1	Female	trans
cg23024913_HMGN1P20	4.84E-09	9.55E-08	-0.496670756	M1	Female	trans
cg16959364_COL17A1	4.84E-09	9.56E-08	-0.556503729	M1	Female	trans
cg05392160_PABPC5	4.84E-09	9.56E-08	-0.557309977	M1	Female	trans
cg24186114_FRG2	4.84E-09	9.56E-08	-0.966873119	M1	Female	trans
cg18580450_SBSN	4.84E-09	9.56E-08	-0.650800746	M1	Female	trans
cg01520578_LRRC3B	4.85E-09	9.56E-08	-1.21464011	M1	Female	trans
cg04738355_ENSG00000239593	4.85E-09	9.56E-08	-0.735778087	M1	Female	trans
cg07918589_ENSG00000237645	4.85E-09	9.57E-08	-0.688003576	M1	Female	trans
cg25621215_SH2D1B	4.85E-09	9.58E-08	-1.068321036	M1	Female	trans
cg19765834_ENSG00000233482	4.85E-09	9.58E-08	-0.681388177	M1	Female	trans
cg18251222_RARRES2P3	4.85E-09	9.58E-08	0.889250348	M1	Female	trans
cg10653573_OR4D1	4.85E-09	9.58E-08	-0.851515386	M1	Female	trans
cg05732866_ENSG00000227625	4.85E-09	9.58E-08	-0.700309386	M1	Female	trans
cg05226043_MOXD1	4.85E-09	9.58E-08	-0.554028437	M1	Female	trans
cg19472786_TOMM22P2	4.85E-09	9.58E-08	-0.543400628	M1	Female	trans
cg12953599_PPP1R1A	4.85E-09	9.58E-08	0.49892894	M1	Female	trans
cg03351580_SLC22A6	4.86E-09	9.58E-08	-0.673661381	M1	Female	trans
cg19160975_WFIKKN2	4.86E-09	9.58E-08	0.748187081	M1	Female	trans
cg02917143_SPATA31D1	4.86E-09	9.58E-08	-0.311810833	M1	Female	trans
cg19593182_CACNA2D1-AS1	4.86E-09	9.58E-08	-0.508532575	M1	Female	trans
cg01590597_KRT13	4.86E-09	9.59E-08	-0.621259473	M1	Female	trans
cg05061813_CDH8	4.86E-09	9.59E-08	-0.515138576	M1	Female	trans
cg00171290_MMP13	4.86E-09	9.59E-08	-0.528596132	M1	Female	trans
cg24232370_CBLN2	4.86E-09	9.59E-08	-1.147299887	M1	Female	trans
cg23024913_CFAP20DC-AS1	4.86E-09	9.59E-08	-0.459594479	M1	Female	trans
cg16175752_LCE3A	4.86E-09	9.59E-08	-0.99550218	M1	Female	trans
cg21856015_MTCO2P12	4.87E-09	9.60E-08	-0.956258465	M1	Female	trans
cg10787600_TRAV8-3	4.87E-09	9.60E-08	-1.447144306	M1	Female	trans
cg25787670_TRIM53BP	4.87E-09	9.60E-08	-0.211830729	M1	Female	trans
cg25787670_TRIM53AP	4.87E-09	9.60E-08	-0.725191603	M1	Female	trans
cg02202484_ENSG00000223838	4.87E-09	9.61E-08	-0.737585645	M1	Female	trans
cg16278658_ADGRG3	4.87E-09	9.61E-08	-0.643641331	M1	Female	trans
cg15509969_ARHGAP40	4.88E-09	9.62E-08	0.422134279	M1	Female	trans
cg14908168_ENSG00000237888	4.88E-09	9.63E-08	-0.583084424	M1	Female	trans
cg16958927_ENSG00000237414	4.88E-09	9.63E-08	-0.509314588	M1	Female	trans
cg13930375_PSG4	4.88E-09	9.63E-08	-0.799435501	M1	Female	trans
cg14378465_PSG7	4.88E-09	9.63E-08	-0.57048607	M1	Female	trans
cg01847062_POM121L10P	4.88E-09	9.63E-08	-0.651590814	M1	Female	trans
cg00592315_ZAN	4.88E-09	9.63E-08	-0.921639508	M1	Female	trans
cg15541606_OR2T2	4.88E-09	9.63E-08	0.794908668	M1	Female	trans
cg17947922_HNRNPA1P30	4.88E-09	9.63E-08	-0.842531629	M1	Female	trans
cg00531592_ENSG00000237961	4.88E-09	9.63E-08	-0.744471419	M1	Female	trans
cg19306368_PDE4DIPP8	4.88E-09	9.63E-08	0.748360487	M1	Female	trans
cg08498272_ROBO4	4.88E-09	9.63E-08	-0.76163188	M1	Female	trans
cg04337937_LOXL2	4.88E-09	9.63E-08	-0.798722871	M1	Female	trans
cg10959048_ENSG00000231603	4.88E-09	9.63E-08	-0.652940671	M1	Female	trans
cg11394947_OR10J6P	4.88E-09	9.63E-08	-0.562904018	M1	Female	trans
cg11394947_RPL5P33	4.88E-09	9.63E-08	-0.17267591	M1	Female	trans
cg11394947_ENSG00000225480	4.88E-09	9.63E-08	-0.562904018	M1	Female	trans
cg11394947_ENSG00000230867	4.88E-09	9.63E-08	-0.562904018	M1	Female	trans
cg11394947_LCE2B	4.88E-09	9.63E-08	-0.793112623	M1	Female	trans
cg11394947_MTND4P28	4.88E-09	9.63E-08	-0.793112623	M1	Female	trans
cg11394947_PRR23B	4.88E-09	9.63E-08	-0.793112623	M1	Female	trans
cg11394947_GPR53P	4.88E-09	9.63E-08	-0.793112623	M1	Female	trans
cg11394947_RPL23AP46	4.88E-09	9.63E-08	-0.793112623	M1	Female	trans
cg11394947_DEFA7P	4.88E-09	9.63E-08	-0.793112623	M1	Female	trans
cg11394947_RNU1-101P	4.88E-09	9.63E-08	-0.711492754	M1	Female	trans
cg11394947_PAICSP2	4.88E-09	9.63E-08	-0.793112623	M1	Female	trans
cg11394947_MIR764	4.88E-09	9.63E-08	-0.793112623	M1	Female	trans
cg11394947_ENSG00000227475	4.88E-09	9.63E-08	-0.793112623	M1	Female	trans
cg11394947_ENSG00000228289	4.88E-09	9.63E-08	-0.793112623	M1	Female	trans
cg11394947_ENSG00000236823	4.88E-09	9.63E-08	-0.793112623	M1	Female	trans
cg11394947_CNN2P11	4.88E-09	9.63E-08	-0.532257942	M1	Female	trans
cg11394947_MIR548XHG	4.88E-09	9.63E-08	-0.192694209	M1	Female	trans
cg11394947_RPL26P37	4.88E-09	9.63E-08	-0.444522557	M1	Female	trans
cg13700458_MTND4P31	4.89E-09	9.63E-08	-0.617551499	M1	Female	trans
cg05713971_GSTA12P	4.89E-09	9.63E-08	0.801027308	M1	Female	trans
cg01520578_MRGPRG	4.89E-09	9.64E-08	-1.001241895	M1	Female	trans
cg10488013_USP9YP15	4.89E-09	9.64E-08	-0.43141488	M1	Female	trans
cg04615080_RPS20P12	4.89E-09	9.64E-08	-0.300140604	M1	Female	trans
cg04615080_RN7SL293P	4.89E-09	9.64E-08	-0.426725007	M1	Female	trans
cg12659158_ENSG00000224600	4.89E-09	9.64E-08	-0.417524692	M1	Female	trans
cg09543047_ENSG00000230578	4.89E-09	9.64E-08	-0.727874667	M1	Female	trans
cg04487202_PLA2G7	4.89E-09	9.64E-08	-1.02066755	M1	Female	trans
cg02665297_HBA1	4.89E-09	9.65E-08	-0.469250178	M1	Female	trans
cg08678000_RPS3AP49	4.90E-09	9.65E-08	-0.661065066	M1	Female	trans
cg23505243_ENSG00000242162	4.90E-09	9.65E-08	-0.71397595	M1	Female	trans
cg05046525_DDX43	4.90E-09	9.65E-08	0.710968423	M1	Female	trans
cg14417873_GAPDHP16	4.90E-09	9.65E-08	-0.674512595	M1	Female	trans
cg24232370_RNU6-599P	4.90E-09	9.66E-08	-1.071841762	M1	Female	trans
cg01742177_CST4	4.90E-09	9.66E-08	-0.550147676	M1	Female	trans
cg12594940_MIR190A	4.90E-09	9.66E-08	-0.493130339	M1	Female	trans
cg07994735_TNFRSF4	4.90E-09	9.66E-08	-0.952419368	M1	Female	trans
cg13848087_ENSG00000225359	4.90E-09	9.67E-08	-0.544142001	M1	Female	trans
cg00531592_RN7SKP133	4.90E-09	9.67E-08	-0.431444978	M1	Female	trans
cg06256937_LINC02082	4.90E-09	9.67E-08	-0.523175119	M1	Female	trans
cg14667780_ANKRD30B	4.90E-09	9.67E-08	-0.641331941	M1	Female	trans
cg10653573_CDH2	4.91E-09	9.67E-08	-0.834291567	M1	Female	trans
cg03751055_RNU5E-9P	4.91E-09	9.67E-08	-0.743253598	M1	Female	trans
cg11532131_MIX23P2	4.91E-09	9.67E-08	-1.054914867	M1	Female	trans
cg02782331_ENSG00000231324	4.91E-09	9.67E-08	-0.769401812	M1	Female	trans
cg20160035_ENSG00000230284	4.91E-09	9.68E-08	-0.772250855	M1	Female	trans
cg15175351_MIR371A	4.91E-09	9.68E-08	-0.78449841	M1	Female	trans
cg19593182_ENSG00000231896	4.91E-09	9.68E-08	-0.622969116	M1	Female	trans
cg16792066_COLEC11	4.91E-09	9.68E-08	0.505014354	M1	Female	trans
cg27619481_TEX37	4.91E-09	9.68E-08	-0.312414475	M1	Female	trans
cg27619481_ENSG00000224330	4.91E-09	9.68E-08	-0.278929026	M1	Female	trans
cg27619481_RNU6-371P	4.91E-09	9.68E-08	-0.831259108	M1	Female	trans
cg27619481_PRR23C	4.91E-09	9.68E-08	-0.831259108	M1	Female	trans
cg27619481_TRIM64EP	4.91E-09	9.68E-08	-0.831259108	M1	Female	trans
cg27619481_RPS29P27	4.91E-09	9.68E-08	-0.831259108	M1	Female	trans
cg27619481_ENSG00000235813	4.91E-09	9.68E-08	-0.831259108	M1	Female	trans
cg12686105_MIR582	4.91E-09	9.68E-08	-1.268301221	M1	Female	trans
cg04718469_PAFAH1B2P1	4.91E-09	9.68E-08	-0.615455471	M1	Female	trans
cg05481879_ZNF722P	4.92E-09	9.68E-08	-0.82314376	M1	Female	trans
cg13375352_RN7SL164P	4.92E-09	9.69E-08	0.570924844	M1	Female	trans
cg26073403_CRB3P1	4.92E-09	9.69E-08	-0.7585352	M1	Female	trans
cg20571761_TNFRSF13B	4.92E-09	9.69E-08	-0.7018476	M1	Female	trans
cg05206351_KRTAP13-3	4.92E-09	9.69E-08	-0.633623393	M1	Female	trans
cg09563600_OR8D1	4.92E-09	9.69E-08	-1.005282553	M1	Female	trans
cg08498272_ENSG00000235563	4.92E-09	9.69E-08	-1.000053607	M1	Female	trans
cg15644305_MIR133B	4.92E-09	9.69E-08	-0.336645538	M1	Female	trans
cg21830932_RN7SKP231	4.92E-09	9.69E-08	-0.564875675	M1	Female	trans
cg21830932_LRIT1	4.92E-09	9.69E-08	-0.564875675	M1	Female	trans
cg21830932_RPS26P48	4.92E-09	9.69E-08	-0.361326339	M1	Female	trans
cg21830932_RN7SL274P	4.92E-09	9.69E-08	-0.245834058	M1	Female	trans
cg21830932_PRAMEF20	4.92E-09	9.69E-08	-0.79589062	M1	Female	trans
cg21830932_LINC01653	4.92E-09	9.69E-08	-0.79589062	M1	Female	trans
cg21830932_RNU6-266P	4.92E-09	9.69E-08	-0.79589062	M1	Female	trans
cg21830932_ENSG00000238129	4.92E-09	9.69E-08	-0.79589062	M1	Female	trans
cg01037617_ENSG00000213358	4.92E-09	9.69E-08	0.599841912	M1	Female	trans
cg14836984_ENSG00000228827	4.93E-09	9.70E-08	-0.652761511	M1	Female	trans
cg24377657_TRPM2	4.93E-09	9.70E-08	0.496112971	M1	Female	trans
cg22702814_ELOVL7	4.93E-09	9.70E-08	-0.614298399	M1	Female	trans
cg15735438_OR10AG1	4.93E-09	9.70E-08	-0.972921102	M1	Female	trans
cg10854295_OR13C3	4.93E-09	9.71E-08	-0.535865697	M1	Female	trans
cg18580450_MME-AS1	4.93E-09	9.71E-08	-0.648341225	M1	Female	trans
cg05798111_ENSG00000227498	4.93E-09	9.71E-08	-0.501246105	M1	Female	trans
cg03575231_GPHA2	4.93E-09	9.71E-08	-0.448150841	M1	Female	trans
cg15541606_DRGX	4.93E-09	9.71E-08	0.740943158	M1	Female	trans
cg15197135_LINC00570	4.93E-09	9.72E-08	-0.511610692	M1	Female	trans
cg05518022_DSC2	4.94E-09	9.72E-08	0.672927853	M1	Female	trans
cg19234089_ENSG00000212695	4.94E-09	9.72E-08	-0.6147594	M1	Female	trans
cg04947385_RBMY1E	4.94E-09	9.72E-08	-0.873456948	M1	Female	trans
cg27017993_RNU6ATAC4P	4.94E-09	9.72E-08	-0.52704075	M1	Female	trans
cg25040746_RNU6-140P	4.94E-09	9.73E-08	-0.819921954	M1	Female	trans
cg17830140_HMGN1P19	4.94E-09	9.74E-08	-0.871759092	M1	Female	trans
cg08044704_FPR1	4.94E-09	9.74E-08	-0.864596466	M1	Female	trans
cg12081434_FGF18	4.95E-09	9.74E-08	-0.623285063	M1	Female	trans
cg03575231_NHLH2	4.95E-09	9.74E-08	-0.639236541	M1	Female	trans
cg00912942_XAGE1A	4.95E-09	9.74E-08	-1.229236505	M1	Female	trans
cg00912942_XAGE1B	4.95E-09	9.74E-08	-1.229236505	M1	Female	trans
cg05218362_LINC01758	4.95E-09	9.74E-08	-0.38195097	M1	Female	trans
cg14223866_ENSG00000230781	4.95E-09	9.75E-08	0.744761156	M1	Female	trans
cg20007465_NACAP2	4.95E-09	9.75E-08	0.383264467	M1	Female	trans
cg00384163_RNU6-11P	4.95E-09	9.75E-08	-0.546947207	M1	Female	trans
cg20447730_LINC01986	4.95E-09	9.75E-08	-0.739283933	M1	Female	trans
cg24430871_RIPPLY3	4.95E-09	9.75E-08	-0.751408602	M1	Female	trans
cg08476832_RNU6ATAC16P	4.95E-09	9.75E-08	-0.508047477	M1	Female	trans
cg14030025_SGCA	4.96E-09	9.75E-08	-0.901767898	M1	Female	trans
cg14786880_SLC22A6	4.96E-09	9.76E-08	-0.745980003	M1	Female	trans
cg19160975_UBE2L2	4.96E-09	9.76E-08	0.532039001	M1	Female	trans
cg25040746_ZNF366	4.96E-09	9.76E-08	-0.806949189	M1	Female	trans
cg19217778_SRMP1	4.96E-09	9.76E-08	-0.831076826	M1	Female	trans
cg18160046_FRG2	4.96E-09	9.76E-08	-1.057819	M1	Female	trans
cg11390628_OR6C75	4.96E-09	9.76E-08	-1.209911827	M1	Female	trans
cg06026616_SPEM1	4.96E-09	9.76E-08	-0.450250846	M1	Female	trans
cg19506623_ENSG00000237888	4.96E-09	9.77E-08	-0.518857439	M1	Female	trans
cg13188416_SNORD113-9	4.96E-09	9.77E-08	0.645042694	M1	Female	trans
cg13799853_OR9I1	4.96E-09	9.77E-08	0.75823438	M1	Female	trans
cg03061930_ENSG00000233720	4.96E-09	9.77E-08	-0.613547664	M1	Female	trans
cg04515996_IL1A	4.96E-09	9.77E-08	0.613954089	M1	Female	trans
cg19249811_ENSG00000231830	4.96E-09	9.77E-08	-0.556096496	M1	Female	trans
cg14987596_ENSG00000228827	4.96E-09	9.77E-08	-0.617001203	M1	Female	trans
cg21129360_CFHR2	4.97E-09	9.78E-08	-0.553523453	M1	Female	trans
cg17830140_CHEK1	4.97E-09	9.78E-08	-0.750040499	M1	Female	trans
cg03335313_SNORD48	4.97E-09	9.78E-08	-0.772958331	M1	Female	trans
cg11702172_ENSG00000212558	4.97E-09	9.79E-08	-0.824114605	M1	Female	trans
cg13930375_MIR607	4.97E-09	9.79E-08	-0.673817809	M1	Female	trans
cg25621215_OR2G3	4.97E-09	9.79E-08	-1.209646509	M1	Female	trans
cg25621215_ENSG00000223800	4.97E-09	9.79E-08	-1.279294919	M1	Female	trans
cg18834259_OTOP2	4.98E-09	9.79E-08	0.696418336	M1	Female	trans
cg01630869_CLPSL2	4.98E-09	9.79E-08	0.56821859	M1	Female	trans
cg03038914_LINC00351	4.98E-09	9.79E-08	-0.576769805	M1	Female	trans
cg16726234_GAGE12C	4.98E-09	9.79E-08	-0.525281268	M1	Female	trans
cg09861922_RNU6-534P	4.98E-09	9.80E-08	-1.022314006	M1	Female	trans
cg25130590_CT45A5	4.98E-09	9.80E-08	-0.971397796	M1	Female	trans
cg04665311_UGT2A3	4.98E-09	9.80E-08	-0.870833116	M1	Female	trans
cg22009052_IGLV4-60	4.98E-09	9.80E-08	-0.273077155	M1	Female	trans
cg19506623_ENSG00000223495	4.98E-09	9.80E-08	-0.587952914	M1	Female	trans
cg15644305_MYH13	4.98E-09	9.80E-08	-0.657571361	M1	Female	trans
cg12849065_ANKRD20A9P	4.98E-09	9.80E-08	-0.904295064	M1	Female	trans
cg20638896_CELA1	4.98E-09	9.80E-08	-1.194675143	M1	Female	trans
cg11478335_SERPINA4	4.98E-09	9.80E-08	-0.931065287	M1	Female	trans
cg09081941_TRIB1	4.98E-09	9.80E-08	-0.948867509	M1	Female	trans
cg14646214_CTSB	4.98E-09	9.81E-08	-0.893661654	M1	Female	trans
cg01086039_MRPS21P6	4.99E-09	9.81E-08	-0.999841811	M1	Female	trans
cg25040746_SBK2	4.99E-09	9.81E-08	-0.85875427	M1	Female	trans
cg05472380_PLSCR5-AS1	4.99E-09	9.82E-08	-0.78813046	M1	Female	trans
cg05472380_HMGB1P25	4.99E-09	9.82E-08	-0.360897924	M1	Female	trans
cg05472380_IGKV1D-43	4.99E-09	9.82E-08	-0.23444385	M1	Female	trans
cg05472380_MIR758	4.99E-09	9.82E-08	-0.39406523	M1	Female	trans
cg05472380_RPL21P66	4.99E-09	9.82E-08	-0.878541928	M1	Female	trans
cg05472380_KRTAP4-8	4.99E-09	9.82E-08	-0.623536643	M1	Female	trans
cg05472380_SNORA72	4.99E-09	9.82E-08	-0.623536643	M1	Female	trans
cg05472380_ENSG00000223777	4.99E-09	9.82E-08	-0.878541928	M1	Female	trans
cg05472380_ENSG00000224247	4.99E-09	9.82E-08	-0.878541928	M1	Female	trans
cg05472380_ENSG00000227760	4.99E-09	9.82E-08	-0.878541928	M1	Female	trans
cg05472380_ENSG00000228772	4.99E-09	9.82E-08	-0.878541928	M1	Female	trans
cg19115205_RNU2-36P	4.99E-09	9.82E-08	-0.929958609	M1	Female	trans
cg14509967_EGR1	4.99E-09	9.82E-08	0.542482704	M1	Female	trans
cg13565400_STYXL2	4.99E-09	9.82E-08	0.654922973	M1	Female	trans
cg05338066_NTRK1	5.00E-09	9.82E-08	0.613952914	M1	Female	trans
cg16919093_ENSG00000226671	5.00E-09	9.83E-08	-0.405061328	M1	Female	trans
cg24004951_ENSG00000223754	5.00E-09	9.83E-08	-0.499590675	M1	Female	trans
cg06372909_FTH1P19	5.00E-09	9.83E-08	-0.50704011	M1	Female	trans
cg16547180_ENSG00000237645	5.00E-09	9.83E-08	0.61300255	M1	Female	trans
cg13273076_IGLV10-54	5.00E-09	9.83E-08	-0.619201337	M1	Female	trans
cg25335258_TAAR8	5.00E-09	9.83E-08	-0.815196829	M1	Female	trans
cg01012966_IGKV3D-20	5.00E-09	9.84E-08	-0.272883409	M1	Female	trans
cg21073223_RNU6-563P	5.00E-09	9.84E-08	-0.423013227	M1	Female	trans
cg14683563_EDN2	5.00E-09	9.84E-08	-0.442974414	M1	Female	trans
cg08498272_CXorf49B	5.01E-09	9.85E-08	-0.842414527	M1	Female	trans
cg09562756_OR5S1P	5.01E-09	9.85E-08	-0.662306026	M1	Female	trans
cg01610685_HSFY2	5.01E-09	9.85E-08	-0.630880503	M1	Female	trans
cg01610685_HSFY1	5.01E-09	9.85E-08	-0.630880503	M1	Female	trans
cg23929072_RAET1L	5.01E-09	9.85E-08	0.761615606	M1	Female	trans
cg08764590_OR8A1	5.01E-09	9.85E-08	-0.769557551	M1	Female	trans
cg02982951_PKHD1	5.01E-09	9.85E-08	-0.588109531	M1	Female	trans
cg06811119_MOXD2P	5.01E-09	9.85E-08	-0.355793707	M1	Female	trans
cg24791105_OR2A5	5.01E-09	9.85E-08	-0.829622809	M1	Female	trans
cg06779317_TACR3	5.01E-09	9.85E-08	-1.192672768	M1	Female	trans
cg05387905_RNU6-934P	5.02E-09	9.86E-08	-0.945575437	M1	Female	trans
cg26419656_RNA5SP450	5.02E-09	9.86E-08	0.584261467	M1	Female	trans
cg08877853_ENSG00000226506	5.02E-09	9.86E-08	-0.819512624	M1	Female	trans
cg15933501_FOXL2	5.02E-09	9.86E-08	-0.405571977	M1	Female	trans
cg24429037_ENSG00000241828	5.02E-09	9.87E-08	-0.789302857	M1	Female	trans
cg23024553_ENSG00000232895	5.02E-09	9.87E-08	-0.347602009	M1	Female	trans
cg05392160_ENSG00000235742	5.02E-09	9.88E-08	-0.511828156	M1	Female	trans
cg09519485_RNU1-136P	5.03E-09	9.88E-08	-0.924238234	M1	Female	trans
cg02931193_ENSG00000229294	5.03E-09	9.88E-08	-0.722601099	M1	Female	trans
cg10552603_GFRA3	5.03E-09	9.88E-08	-0.633123887	M1	Female	trans
cg15542496_IL17F	5.03E-09	9.88E-08	-0.782277688	M1	Female	trans
cg16612808_ENSG00000225545	5.03E-09	9.88E-08	-0.722371474	M1	Female	trans
cg13188416_ENSG00000232537	5.03E-09	9.88E-08	0.46805449	M1	Female	trans
cg12917253_KRTAP4-5	5.03E-09	9.88E-08	-0.546782532	M1	Female	trans
cg04924345_ENSG00000212490	5.03E-09	9.88E-08	-1.063594198	M1	Female	trans
cg21659084_RPL36AP54	5.03E-09	9.88E-08	-0.933794614	M1	Female	trans
cg23328066_PPIAL4G	5.03E-09	9.89E-08	0.534363381	M1	Female	trans
cg16360278_IGLJ2	5.03E-09	9.89E-08	0.71160891	M1	Female	trans
cg02426343_GPX6	5.03E-09	9.89E-08	1.031223955	M1	Female	trans
cg03575231_BSN	5.03E-09	9.89E-08	-0.627882498	M1	Female	trans
cg11110036_ENSG00000228365	5.03E-09	9.89E-08	-0.8968458	M1	Female	trans
cg27017993_ENSG00000219993	5.04E-09	9.90E-08	-0.62474758	M1	Female	trans
cg21073223_H2AC3P	5.04E-09	9.90E-08	-0.580114498	M1	Female	trans
cg20682742_RN7SKP270	5.04E-09	9.90E-08	-0.843641594	M1	Female	trans
cg18959198_ENSG00000232738	5.04E-09	9.90E-08	-0.809771553	M1	Female	trans
cg23954535_AHCYP5	5.04E-09	9.90E-08	-0.427683335	M1	Female	trans
cg26150096_IFNA10	5.04E-09	9.90E-08	-0.472885458	M1	Female	trans
cg19985056_CHIT1	5.04E-09	9.90E-08	0.787276494	M1	Female	trans
cg20060216_MESTP1	5.04E-09	9.90E-08	-0.715516287	M1	Female	trans
cg15073496_ITLN1	5.04E-09	9.91E-08	-0.466213589	M1	Female	trans
cg27357675_TRGV11	5.04E-09	9.91E-08	-0.649999654	M1	Female	trans
cg05392160_RPS6P26	5.04E-09	9.91E-08	-0.542013082	M1	Female	trans
cg10991855_LILRA5	5.04E-09	9.91E-08	-0.862751908	M1	Female	trans
cg04243292_RETNLB	5.05E-09	9.91E-08	-1.308702226	M1	Female	trans
cg14170201_ENSG00000219302	5.05E-09	9.91E-08	-0.945618358	M1	Female	trans
cg23929072_PIK3IP1	5.05E-09	9.91E-08	0.769945689	M1	Female	trans
cg00819121_LINC01822	5.05E-09	9.91E-08	-0.531956666	M1	Female	trans
cg08950088_KLHL14	5.05E-09	9.91E-08	-0.734610146	M1	Female	trans
cg05713971_LINC02082	5.05E-09	9.92E-08	0.440945419	M1	Female	trans
cg03351580_PROKR1	5.05E-09	9.92E-08	-0.602827118	M1	Female	trans
cg26127219_CT47A12	5.05E-09	9.92E-08	-0.909792613	M1	Female	trans
cg04571903_TRBV6-6	5.05E-09	9.93E-08	-0.714611068	M1	Female	trans
cg18301136_RPL9P14	5.05E-09	9.93E-08	-0.620711954	M1	Female	trans
cg20121803_MIR455	5.06E-09	9.93E-08	0.490347976	M1	Female	trans
cg11390628_HCK	5.06E-09	9.94E-08	-1.144862425	M1	Female	trans
cg03119028_MTND6P11	5.06E-09	9.94E-08	0.812838317	M1	Female	trans
cg11761102_ENSG00000226780	5.06E-09	9.94E-08	-1.037159138	M1	Female	trans
cg04001978_ENSG00000234105	5.07E-09	9.95E-08	-0.792676918	M1	Female	trans
cg25841491_ENSG00000227971	5.07E-09	9.95E-08	-0.590509731	M1	Female	trans
cg22751099_LRRC7-AS1	5.07E-09	9.95E-08	-0.860933201	M1	Female	trans
cg04152562_RNU6-705P	5.07E-09	9.95E-08	-0.855419592	M1	Female	trans
cg12659158_SCN5A	5.07E-09	9.96E-08	-0.570287566	M1	Female	trans
cg07914267_PNKDP1	5.07E-09	9.96E-08	-0.407601419	M1	Female	trans
cg17504453_CICP1	5.07E-09	9.96E-08	-0.866391781	M1	Female	trans
cg27251155_ENSG00000137808	5.08E-09	9.97E-08	-1.112727493	M1	Female	trans
cg03741931_PRSS33	5.08E-09	9.97E-08	-0.33235306	M1	Female	trans
cg25949002_ENSG00000214883	5.08E-09	9.97E-08	-0.810760952	M1	Female	trans
cg06568056_LINC01656	5.08E-09	9.97E-08	0.706419201	M1	Female	trans
cg14011315_PRAMEF8	5.08E-09	9.97E-08	-1.113679763	M1	Female	trans
cg20614067_LINC00428	5.08E-09	9.97E-08	-0.911731841	M1	Female	trans
cg02673703_CHEK1	5.08E-09	9.97E-08	-0.586071194	M1	Female	trans
cg22172358_ENSG00000226780	5.08E-09	9.97E-08	-0.77282654	M1	Female	trans
cg00406188_C6orf15	5.08E-09	9.97E-08	-1.079886185	M1	Female	trans
cg12659158_NOX3	5.08E-09	9.97E-08	-0.655274551	M1	Female	trans
cg16515500_ADRA2C	5.08E-09	9.97E-08	-1.045150562	M1	Female	trans
cg24682073_HSFY4P	5.08E-09	9.97E-08	-0.81293652	M1	Female	trans
cg13024511_OXCT2	5.08E-09	9.97E-08	-0.5247596	M1	Female	trans
cg06884304_PPIAP88	5.08E-09	9.97E-08	-0.651502074	M1	Female	trans
cg20313696_ENSG00000242727	5.08E-09	9.97E-08	-0.651750188	M1	Female	trans
cg11429271_GPR32	5.08E-09	9.97E-08	0.786189024	M1	Female	trans
cg10723869_PDCL2	5.08E-09	9.98E-08	-1.092383966	M1	Female	trans
cg01753920_ENSG00000230260	5.08E-09	9.98E-08	-0.485086601	M1	Female	trans
cg04947385_S100A15A	5.08E-09	9.98E-08	-0.531341167	M1	Female	trans
cg24305584_RNU1-82P	5.08E-09	9.98E-08	0.749365432	M1	Female	trans
cg05387905_RN7SL841P	5.08E-09	9.98E-08	-0.860286405	M1	Female	trans
cg08044704_THBD	5.08E-09	9.98E-08	-0.784226762	M1	Female	trans
cg13409898_UBL5P3	5.08E-09	9.98E-08	-0.51618095	M1	Female	trans
cg18749990_RNA5SP448	5.09E-09	9.98E-08	-0.384522702	M1	Female	trans
cg18749990_CHEK2P4	5.09E-09	9.98E-08	-0.769045405	M1	Female	trans
cg18749990_ENSG00000198671	5.09E-09	9.98E-08	-0.628184742	M1	Female	trans
cg18749990_LINC02054	5.09E-09	9.98E-08	-0.298897985	M1	Female	trans
cg18749990_RAC1P5	5.09E-09	9.98E-08	-0.544478244	M1	Female	trans
cg18749990_PCDHA1	5.09E-09	9.98E-08	-0.419861177	M1	Female	trans
cg18749990_RPL32P15	5.09E-09	9.98E-08	-0.936052257	M1	Female	trans
cg18749990_RAET1M	5.09E-09	9.98E-08	-0.839722355	M1	Female	trans
cg18749990_KRTAP4-12	5.09E-09	9.98E-08	-0.936052257	M1	Female	trans
cg18749990_TSPY24P	5.09E-09	9.98E-08	-0.839722355	M1	Female	trans
cg18749990_ENSG00000231557	5.09E-09	9.98E-08	-0.936052257	M1	Female	trans
cg18251222_ENSG00000227747	5.09E-09	9.99E-08	0.751260318	M1	Female	trans
cg14946503_CYP2T1P	5.09E-09	9.99E-08	-0.497528653	M1	Female	trans
cg01160724_PPIAL4G	5.09E-09	9.99E-08	-1.508185917	M1	Female	trans
cg13716788_ENSG00000241317	5.09E-09	9.99E-08	-0.652981433	M1	Female	trans
cg03830265_SNORA72	5.09E-09	9.99E-08	-0.771148214	M1	Female	trans
cg23070318_FGF7P7	5.09E-09	9.99E-08	-0.881777874	M1	Female	trans
cg20313696_HTR1D	5.09E-09	9.99E-08	-0.71736436	M1	Female	trans
cg13180315_ENSG00000231252	5.09E-09	9.99E-08	0.801567811	M1	Female	trans
cg00643695_OR5T1	5.09E-09	9.99E-08	-0.809867009	M1	Female	trans
cg11153505_HK3	5.09E-09	9.99E-08	-0.766100982	M1	Female	trans
cg04025879_LINC00316	5.10E-09	1.00E-07	-0.602026653	M1	Female	trans
cg11153505_CEMIP	5.10E-09	1.00E-07	-0.834761072	M1	Female	trans
cg24377657_IKZF4	5.10E-09	1.00E-07	0.469080818	M1	Female	trans
cg19653415_RNU1-82P	5.10E-09	1.00E-07	-0.704738641	M1	Female	trans
cg12181264_ENSG00000232999	5.10E-09	1.00E-07	-0.646174248	M1	Female	trans
cg01708411_SLAMF1	5.10E-09	1.00E-07	0.714232148	M1	Female	trans
cg03575231_LINC01788	5.10E-09	1.00E-07	-0.570944263	M1	Female	trans
cg12594940_ANKRD30B	5.10E-09	1.00E-07	-0.52581538	M1	Female	trans
cg01708411_MIR422A	5.10E-09	1.00E-07	0.781930749	M1	Female	trans
cg07320976_OR8B9P	5.10E-09	1.00E-07	-0.714377412	M1	Female	trans
cg11390628_GJB2	5.10E-09	1.00E-07	-1.128123115	M1	Female	trans
cg20313696_TSHB	5.10E-09	1.00E-07	-0.730901716	M1	Female	trans
cg15630394_ARL2BPP3	5.10E-09	1.00E-07	-0.814038004	M1	Female	trans
cg09548246_FOXF1	5.10E-09	1.00E-07	-0.377468393	M1	Female	trans
cg08433110_RN7SL717P	5.11E-09	1.00E-07	-1.247290135	M1	Female	trans
cg16247465_HNRNPA1P51	5.11E-09	1.00E-07	-0.521811255	M1	Female	trans
cg01372465_ARMCX7P	5.11E-09	1.00E-07	-0.530284113	M1	Female	trans
cg24186114_RPL6P12	5.11E-09	1.00E-07	-0.837649321	M1	Female	trans
cg20214135_RN7SL567P	5.11E-09	1.00E-07	-1.242483717	M1	Female	trans
cg17158894_EME1	5.11E-09	1.00E-07	-1.005700911	M1	Female	trans
cg03904945_ZDHHC20P2	5.11E-09	1.00E-07	-0.774503738	M1	Female	trans
cg04072177_ENSG00000237920	5.11E-09	1.00E-07	-0.61752559	M1	Female	trans
cg05868023_LINC01087	5.11E-09	1.00E-07	0.442716702	M1	Female	trans
cg24863347_RPS20P24	5.11E-09	1.00E-07	-0.783747775	M1	Female	trans
cg20733879_ENSG00000228968	5.12E-09	1.00E-07	-0.740680968	M1	Female	trans
cg25212717_SNAP91	5.12E-09	1.00E-07	-0.933434149	M1	Female	trans
cg25192210_RPL23AP31	5.12E-09	1.00E-07	-0.866894278	M1	Female	trans
cg03575231_SCN5A	5.12E-09	1.00E-07	-0.575618381	M1	Female	trans
cg07330196_KRTAP13-5P	5.12E-09	1.00E-07	-0.601285487	M1	Female	trans
cg15542496_RN7SL124P	5.12E-09	1.00E-07	-0.738978099	M1	Female	trans
cg15044121_RAC1P7	5.12E-09	1.00E-07	-0.516584113	M1	Female	trans
cg10421595_ENSG00000213527	5.13E-09	1.01E-07	-0.410361298	M1	Female	trans
cg12424965_WDR4P2	5.13E-09	1.01E-07	-0.500814184	M1	Female	trans
cg15781397_MIR126	5.13E-09	1.01E-07	-1.01996714	M1	Female	trans
cg12398261_RNU7-187P	5.13E-09	1.01E-07	-0.301636249	M1	Female	trans
cg16601957_MTND4LP14	5.13E-09	1.01E-07	-0.546339554	M1	Female	trans
cg17714861_CCT6P4	5.13E-09	1.01E-07	-0.524626749	M1	Female	trans
cg11169621_ENSG00000226773	5.13E-09	1.01E-07	-0.442486034	M1	Female	trans
cg25578798_MAGEA11	5.13E-09	1.01E-07	-0.042167349	M1	Female	trans
cg05433549_RNA5SP442	5.14E-09	1.01E-07	-0.621170272	M1	Female	trans
cg05433549_RNU1-52P	5.14E-09	1.01E-07	-0.464688935	M1	Female	trans
cg05433549_ENSG00000236960	5.14E-09	1.01E-07	-0.194045685	M1	Female	trans
cg05433549_RPS23P2	5.14E-09	1.01E-07	-0.692428673	M1	Female	trans
cg05433549_RN7SL542P	5.14E-09	1.01E-07	-0.692428673	M1	Female	trans
cg05433549_MYF5	5.14E-09	1.01E-07	-0.692428673	M1	Female	trans
cg05433549_ENSG00000235163	5.14E-09	1.01E-07	-0.692428673	M1	Female	trans
cg05433549_ENSG00000237202	5.14E-09	1.01E-07	-0.10964769	M1	Female	trans
cg14362780_RPL23AP28	5.14E-09	1.01E-07	-0.666467429	M1	Female	trans
cg03009464_SPATA31D3	5.14E-09	1.01E-07	0.440730609	M1	Female	trans
cg10039163_KRT1	5.14E-09	1.01E-07	-0.641911696	M1	Female	trans
cg25871427_ENSG00000229288	5.14E-09	1.01E-07	-0.722447172	M1	Female	trans
cg23809394_TRBV11-1	5.14E-09	1.01E-07	0.648425527	M1	Female	trans
cg10387963_ENSG00000235059	5.14E-09	1.01E-07	-0.2238618	M1	Female	trans
cg14683563_SLC7A5	5.14E-09	1.01E-07	-0.342397646	M1	Female	trans
cg12692753_RPSAP53	5.14E-09	1.01E-07	0.565572048	M1	Female	trans
cg23971096_ENSG00000216687	5.14E-09	1.01E-07	-0.679945589	M1	Female	trans
cg12917253_GRM7-AS3	5.14E-09	1.01E-07	-0.953919164	M1	Female	trans
cg16218562_HAUS4P1	5.14E-09	1.01E-07	-0.866511036	M1	Female	trans
cg17329886_TTPA	5.14E-09	1.01E-07	-0.617848168	M1	Female	trans
cg14457850_PTPRN	5.15E-09	1.01E-07	-0.642562298	M1	Female	trans
cg05013129_OR2E1P	5.15E-09	1.01E-07	0.863371623	M1	Female	trans
cg19074709_MIR548F5	5.15E-09	1.01E-07	-0.721890444	M1	Female	trans
cg27017993_ADGRG4	5.15E-09	1.01E-07	-0.508002494	M1	Female	trans
cg16515500_HK3	5.15E-09	1.01E-07	-0.971680674	M1	Female	trans
cg14987596_ENSG00000228286	5.15E-09	1.01E-07	-0.590638818	M1	Female	trans
cg16792066_ENSG00000228692	5.15E-09	1.01E-07	0.493153154	M1	Female	trans
cg03637781_FKBP5	5.15E-09	1.01E-07	0.462919412	M1	Female	trans
cg14362780_PABPC5	5.15E-09	1.01E-07	-0.603792919	M1	Female	trans
cg23670372_RPL12P2	5.16E-09	1.01E-07	-0.508542156	M1	Female	trans
cg03859313_OR7E85BP	5.16E-09	1.01E-07	0.627418177	M1	Female	trans
cg15781397_TLX1	5.16E-09	1.01E-07	-0.997644011	M1	Female	trans
cg25271009_ENSG00000212228	5.16E-09	1.01E-07	-0.657647827	M1	Female	trans
cg04500185_KRT8P17	5.16E-09	1.01E-07	-0.33405963	M1	Female	trans
cg16990532_ENSG00000229533	5.16E-09	1.01E-07	0.392337707	M1	Female	trans
cg16990532_DNAJC17P1	5.16E-09	1.01E-07	0.478717276	M1	Female	trans
cg16990532_RPL37P15	5.16E-09	1.01E-07	0.302541696	M1	Female	trans
cg16990532_MROH4P	5.16E-09	1.01E-07	0.478717276	M1	Female	trans
cg16990532_RNU6-1135P	5.16E-09	1.01E-07	0.302541696	M1	Female	trans
cg16990532_NFYAP1	5.16E-09	1.01E-07	0.655501072	M1	Female	trans
cg16990532_RNA5SP505	5.16E-09	1.01E-07	0.478717276	M1	Female	trans
cg16990532_OR3B1P	5.16E-09	1.01E-07	0.478717276	M1	Female	trans
cg16990532_RNU6-1126P	5.16E-09	1.01E-07	0.674496364	M1	Female	trans
cg16990532_RNA5SP273	5.16E-09	1.01E-07	0.674496364	M1	Female	trans
cg16990532_RNU6-325P	5.16E-09	1.01E-07	0.674496364	M1	Female	trans
cg16990532_OR7E111P	5.16E-09	1.01E-07	0.674496364	M1	Female	trans
cg16990532_RNA5SP524	5.16E-09	1.01E-07	0.674496364	M1	Female	trans
cg16990532_ENSG00000229949	5.16E-09	1.01E-07	0.674496364	M1	Female	trans
cg16990532_ENSG00000233691	5.16E-09	1.01E-07	0.674496364	M1	Female	trans
cg16990532_COX6CP12	5.16E-09	1.01E-07	0.674496364	M1	Female	trans
cg17792994_ENSG00000227907	5.16E-09	1.01E-07	-0.81794487	M1	Female	trans
cg15099537_RAB29	5.16E-09	1.01E-07	-0.79177239	M1	Female	trans
cg10792456_HMGN2P10	5.17E-09	1.01E-07	-0.649861906	M1	Female	trans
cg07131604_SLC1A6	5.17E-09	1.01E-07	-0.546069838	M1	Female	trans
cg17830140_RNA5SP218	5.17E-09	1.01E-07	-0.583294714	M1	Female	trans
cg03910065_ENSG00000205596	5.17E-09	1.01E-07	0.515085123	M1	Female	trans
cg08101543_RNF222	5.17E-09	1.01E-07	-0.596015172	M1	Female	trans
cg12030632_SGCA	5.17E-09	1.01E-07	1.298281402	M1	Female	trans
cg04737131_ENSG00000238232	5.17E-09	1.01E-07	0.301135829	M1	Female	trans
cg00892312_DRD5P2	5.17E-09	1.01E-07	0.846167973	M1	Female	trans
cg12403996_LINC01427	5.17E-09	1.01E-07	-1.099709571	M1	Female	trans
cg10653573_OR2Y1	5.17E-09	1.01E-07	-0.846928339	M1	Female	trans
cg10653573_OR7A10	5.17E-09	1.01E-07	-0.846928339	M1	Female	trans
cg10653573_LINC01053	5.17E-09	1.01E-07	-0.694108902	M1	Female	trans
cg14378465_ENSG00000241804	5.17E-09	1.01E-07	-0.546097956	M1	Female	trans
cg07940218_TRERNA1	5.17E-09	1.01E-07	-0.4673905	M1	Female	trans
cg23789977_RNU6-1105P	5.18E-09	1.01E-07	-0.277563769	M1	Female	trans
cg07139794_AGXT2	5.18E-09	1.01E-07	-0.692483094	M1	Female	trans
cg23024913_ENSG00000233144	5.18E-09	1.01E-07	-0.548266223	M1	Female	trans
cg17714861_OPN1LW	5.18E-09	1.01E-07	-0.637278205	M1	Female	trans
cg13854498_OPALIN	5.18E-09	1.01E-07	-1.134217701	M1	Female	trans
cg14594743_ENSG00000224981	5.18E-09	1.01E-07	-0.715429413	M1	Female	trans
cg13978534_SLC36A3	5.18E-09	1.01E-07	0.562639456	M1	Female	trans
cg22806076_PDE4DIPP7	5.18E-09	1.01E-07	-0.916397169	M1	Female	trans
cg02251147_RNU7-97P	5.18E-09	1.01E-07	-0.758503232	M1	Female	trans
cg05747874_RN7SL89P	5.18E-09	1.01E-07	-0.383413329	M1	Female	trans
cg23987549_ENSG00000218499	5.18E-09	1.01E-07	0.547445782	M1	Female	trans
cg03575231_NOX3	5.19E-09	1.02E-07	-0.66123818	M1	Female	trans
cg09081941_OSCAR	5.19E-09	1.02E-07	-1.033604676	M1	Female	trans
cg22646311_GPR3	5.19E-09	1.02E-07	0.617772356	M1	Female	trans
cg13188416_GPR158-AS1	5.19E-09	1.02E-07	0.590508645	M1	Female	trans
cg16569147_LINC02676	5.19E-09	1.02E-07	-0.765123103	M1	Female	trans
cg02046589_RNU6-465P	5.19E-09	1.02E-07	-0.762151627	M1	Female	trans
cg24829772_RN7SKP270	5.19E-09	1.02E-07	-0.737637	M1	Female	trans
cg11916219_MARCO	5.19E-09	1.02E-07	0.63223819	M1	Female	trans
cg08897368_GTSF1	5.19E-09	1.02E-07	-0.34028751	M1	Female	trans
cg15031917_RNU4-21P	5.19E-09	1.02E-07	0.68991552	M1	Female	trans
cg04470905_PKD1L2	5.19E-09	1.02E-07	0.720426387	M1	Female	trans
cg03822746_CST7	5.19E-09	1.02E-07	-0.69470299	M1	Female	trans
cg16399648_RPS26P2	5.20E-09	1.02E-07	-0.913927087	M1	Female	trans
cg08498272_RPL23AP8	5.20E-09	1.02E-07	-0.804824842	M1	Female	trans
cg15883884_TPT1P8	5.20E-09	1.02E-07	-0.631992291	M1	Female	trans
cg04329977_SMR3B	5.20E-09	1.02E-07	0.805968016	M1	Female	trans
cg06361543_CECR9	5.20E-09	1.02E-07	-0.650325209	M1	Female	trans
cg18811157_ENSG00000230699	5.20E-09	1.02E-07	-0.59611789	M1	Female	trans
cg18205030_RN7SL771P	5.20E-09	1.02E-07	-0.610411519	M1	Female	trans
cg27210166_RPL21P28	5.20E-09	1.02E-07	-0.693665817	M1	Female	trans
cg10240127_LINC02154	5.20E-09	1.02E-07	-0.650381329	M1	Female	trans
cg02665297_HBA2	5.20E-09	1.02E-07	-0.635578577	M1	Female	trans
cg19408572_LGALS17A	5.21E-09	1.02E-07	1.157954372	M1	Female	trans
cg05079074_SPEM1	5.21E-09	1.02E-07	-0.457135229	M1	Female	trans
cg18668020_ZNF877P	5.21E-09	1.02E-07	-0.721802077	M1	Female	trans
cg18495484_MIR153-2	5.21E-09	1.02E-07	-0.603005828	M1	Female	trans
cg27399957_KCNE2	5.21E-09	1.02E-07	-0.935384131	M1	Female	trans
cg12659158_ENSG00000203987	5.22E-09	1.02E-07	-0.62468468	M1	Female	trans
cg04751533_TRIM72	5.22E-09	1.02E-07	-0.434790903	M1	Female	trans
cg09861922_LINC02639	5.22E-09	1.02E-07	-1.346732534	M1	Female	trans
cg25716065_DEFA3	5.22E-09	1.02E-07	0.614051102	M1	Female	trans
cg21407000_LINC01114	5.22E-09	1.02E-07	-1.281715518	M1	Female	trans
cg15877096_ENSG00000234811	5.22E-09	1.02E-07	-0.643302238	M1	Female	trans
cg16278658_ADRA2C	5.22E-09	1.02E-07	-0.750571465	M1	Female	trans
cg13180315_ENSG00000229600	5.22E-09	1.02E-07	0.842187985	M1	Female	trans
cg02232418_LINC01447	5.22E-09	1.02E-07	-1.058864255	M1	Female	trans
cg23976437_RNU4ATAC2P	5.22E-09	1.02E-07	-0.698972777	M1	Female	trans
cg19147015_CCT8L2	5.23E-09	1.02E-07	-0.682384867	M1	Female	trans
cg16422816_OR9I2P	5.23E-09	1.02E-07	-1.103907716	M1	Female	trans
cg19111078_TMPRSS7	5.24E-09	1.02E-07	-0.707188853	M1	Female	trans
cg00490039_MED28P2	5.24E-09	1.02E-07	-0.876110418	M1	Female	trans
cg04337937_PLAT	5.24E-09	1.02E-07	-0.920259546	M1	Female	trans
cg07543199_LINC02796	5.24E-09	1.03E-07	-0.628836288	M1	Female	trans
cg21659084_RPS3AP49	5.24E-09	1.03E-07	-0.911025793	M1	Female	trans
cg10746224_ENSG00000205898	5.24E-09	1.03E-07	-0.766254267	M1	Female	trans
cg09299773_TFEC	5.24E-09	1.03E-07	-0.663366946	M1	Female	trans
cg10723869_LINC02624	5.24E-09	1.03E-07	-1.310920168	M1	Female	trans
cg08414407_RNU6-1122P	5.24E-09	1.03E-07	-1.004348711	M1	Female	trans
cg23127183_RPL32P1	5.25E-09	1.03E-07	0.676638915	M1	Female	trans
cg25849727_ENSG00000243116	5.25E-09	1.03E-07	-0.602805105	M1	Female	trans
cg10360725_HSPE1P12	5.25E-09	1.03E-07	-0.696324096	M1	Female	trans
cg12874961_MSRB1P1	5.25E-09	1.03E-07	-0.341215903	M1	Female	trans
cg14733725_SNORA70	5.25E-09	1.03E-07	-0.421117694	M1	Female	trans
cg11153505_PTMAP9	5.25E-09	1.03E-07	-0.822841486	M1	Female	trans
cg12594546_LINCMD1	5.25E-09	1.03E-07	-0.870696453	M1	Female	trans
cg10263003_XAGE1A	5.26E-09	1.03E-07	-1.012208691	M1	Female	trans
cg10263003_XAGE1B	5.26E-09	1.03E-07	-1.012208691	M1	Female	trans
cg20369573_WEE2	5.26E-09	1.03E-07	-0.619993248	M1	Female	trans
cg22814961_ENSG00000204399	5.26E-09	1.03E-07	0.745587292	M1	Female	trans
cg10240127_KRT25	5.26E-09	1.03E-07	-0.628996967	M1	Female	trans
cg19344682_PRAMEF2	5.26E-09	1.03E-07	-0.916675651	M1	Female	trans
cg19344682_RNA5-8SP5	5.26E-09	1.03E-07	-0.916675651	M1	Female	trans
cg19344682_BRI3P2	5.26E-09	1.03E-07	-0.916675651	M1	Female	trans
cg19344682_RN7SL601P	5.26E-09	1.03E-07	-0.916675651	M1	Female	trans
cg19344682_U3	5.26E-09	1.03E-07	-0.916675651	M1	Female	trans
cg19344682_ENSG00000234391	5.26E-09	1.03E-07	-0.916675651	M1	Female	trans
cg19344682_LINC02032	5.26E-09	1.03E-07	-0.396107834	M1	Female	trans
cg19344682_LINC00841	5.26E-09	1.03E-07	-0.513776975	M1	Female	trans
cg19344682_ENSG00000218561	5.26E-09	1.03E-07	-0.82233981	M1	Female	trans
cg07485723_SNRPCP19	5.26E-09	1.03E-07	0.51346968	M1	Female	trans
cg10097323_SOD3	5.26E-09	1.03E-07	-0.519776923	M1	Female	trans
cg03134747_ENSG00000240241	5.26E-09	1.03E-07	-1.078753281	M1	Female	trans
cg00154829_CCDC182	5.26E-09	1.03E-07	-0.736572679	M1	Female	trans
cg10430029_BMI1P1	5.26E-09	1.03E-07	-0.682980168	M1	Female	trans
cg19789755_GAGE1	5.26E-09	1.03E-07	-0.844831086	M1	Female	trans
cg20683445_LINC02612	5.26E-09	1.03E-07	-0.526446264	M1	Female	trans
cg13127920_ENSG00000227267	5.27E-09	1.03E-07	-0.698017988	M1	Female	trans
cg26307193_LINC01388	5.27E-09	1.03E-07	-0.577741067	M1	Female	trans
cg05218362_MTCYBP14	5.27E-09	1.03E-07	-0.411722806	M1	Female	trans
cg09591072_ENSG00000225421	5.27E-09	1.03E-07	0.793078354	M1	Female	trans
cg06753179_MRPS21P6	5.27E-09	1.03E-07	-0.981845622	M1	Female	trans
cg06779317_VSIG10L	5.27E-09	1.03E-07	-1.306361343	M1	Female	trans
cg02990361_SLC6A11	5.27E-09	1.03E-07	0.785011061	M1	Female	trans
cg16422816_LINC02020	5.27E-09	1.03E-07	-1.090036856	M1	Female	trans
cg20313696_RNU6-616P	5.27E-09	1.03E-07	-0.810405836	M1	Female	trans
cg11390628_KCND3	5.28E-09	1.03E-07	-1.13352412	M1	Female	trans
cg23564471_Metazoa_SRP	5.28E-09	1.03E-07	-0.505085738	M1	Female	trans
cg11573219_UNC5D	5.28E-09	1.03E-07	0.776706622	M1	Female	trans
cg26287474_ENSG00000234360	5.28E-09	1.03E-07	-0.864438544	M1	Female	trans
cg05387905_GUSBP6	5.28E-09	1.03E-07	-0.736780739	M1	Female	trans
cg07636088_ENSG00000223906	5.28E-09	1.03E-07	0.567130194	M1	Female	trans
cg04475157_ENSG00000227960	5.28E-09	1.03E-07	-0.662173809	M1	Female	trans
cg17334266_DEFB108F	5.28E-09	1.03E-07	-1.04918288	M1	Female	trans
cg01160724_NXNP1	5.28E-09	1.03E-07	-1.76855053	M1	Female	trans
cg08268925_ENSG00000232732	5.28E-09	1.03E-07	-0.681156573	M1	Female	trans
cg06544239_ENSG00000226423	5.28E-09	1.03E-07	-0.416835238	M1	Female	trans
cg20825109_LINC02676	5.28E-09	1.03E-07	-0.647910785	M1	Female	trans
cg08101543_PTF1A	5.28E-09	1.03E-07	-0.586183756	M1	Female	trans
cg11478335_FADS2	5.28E-09	1.03E-07	-0.890508045	M1	Female	trans
cg22608845_ENSG00000234116	5.28E-09	1.03E-07	-0.872882841	M1	Female	trans
cg09981313_RN7SKP166	5.28E-09	1.03E-07	-0.744149099	M1	Female	trans
cg26307193_LINC00686	5.29E-09	1.03E-07	-0.596016696	M1	Female	trans
cg15488978_NANOGP10	5.29E-09	1.03E-07	-0.826465156	M1	Female	trans
cg01791737_XPNPEP2	5.29E-09	1.03E-07	0.563338678	M1	Female	trans
cg13404427_PSAT1P2	5.29E-09	1.03E-07	-0.60324745	M1	Female	trans
cg04571903_MS4A14	5.29E-09	1.03E-07	-0.701578751	M1	Female	trans
cg00530579_RNU5E-9P	5.29E-09	1.03E-07	-0.827420538	M1	Female	trans
cg05818000_FFAR3	5.29E-09	1.03E-07	-0.945359152	M1	Female	trans
cg05472380_CTAG2	5.29E-09	1.03E-07	-0.875177186	M1	Female	trans
cg13404427_LINC02646	5.29E-09	1.03E-07	-0.64321622	M1	Female	trans
cg26594488_TOMM22P5	5.29E-09	1.03E-07	-0.667931015	M1	Female	trans
cg03637781_ENSG00000184566	5.29E-09	1.03E-07	0.520126977	M1	Female	trans
cg23024913_NDST3	5.29E-09	1.03E-07	-0.547114156	M1	Female	trans
cg10664162_MTCO1P17	5.29E-09	1.03E-07	-0.910189648	M1	Female	trans
cg14378465_RPL23AP54	5.29E-09	1.03E-07	-0.568096416	M1	Female	trans
cg03005781_OR10G8	5.29E-09	1.03E-07	-0.632978803	M1	Female	trans
cg20683445_ENSG00000227133	5.29E-09	1.03E-07	-0.543913668	M1	Female	trans
cg16565439_TRBV29OR9-2	5.29E-09	1.03E-07	-0.525774738	M1	Female	trans
cg07075387_ENSG00000227981	5.29E-09	1.03E-07	-0.447615375	M1	Female	trans
cg18701685_SLC39A2	5.29E-09	1.03E-07	0.603517348	M1	Female	trans
cg20695805_ENSG00000224658	5.30E-09	1.04E-07	0.663054892	M1	Female	trans
cg10664162_ENSG00000237807	5.30E-09	1.04E-07	-0.95644501	M1	Female	trans
cg01008267_HRAT17	5.30E-09	1.04E-07	-0.788510674	M1	Female	trans
cg07485723_MTND4P16	5.30E-09	1.04E-07	0.525844995	M1	Female	trans
cg02902649_MROH2B	5.30E-09	1.04E-07	-0.701207967	M1	Female	trans
cg02342233_PRAMEF36P	5.31E-09	1.04E-07	-1.289895671	M1	Female	trans
cg02720442_RPS27P23	5.31E-09	1.04E-07	0.924719202	M1	Female	trans
cg00060475_ENSG00000230952	5.31E-09	1.04E-07	-0.832693669	M1	Female	trans
cg13565400_BPIFC	5.31E-09	1.04E-07	0.818987157	M1	Female	trans
cg15817224_TRBV6-6	5.31E-09	1.04E-07	-0.637099068	M1	Female	trans
cg21431072_CRYGC	5.31E-09	1.04E-07	-0.677185446	M1	Female	trans
cg15933501_ENSG00000227960	5.32E-09	1.04E-07	-0.749921182	M1	Female	trans
cg18834259_GAPDHP64	5.32E-09	1.04E-07	0.457270073	M1	Female	trans
cg13500029_TRAV29DV5	5.32E-09	1.04E-07	-0.527630947	M1	Female	trans
cg06503255_MIR183	5.32E-09	1.04E-07	-0.616540957	M1	Female	trans
cg23668222_MIR8485	5.32E-09	1.04E-07	-0.552826826	M1	Female	trans
cg17918676_CXorf49B	5.33E-09	1.04E-07	-0.745967693	M1	Female	trans
cg19115205_ENSG00000226500	5.33E-09	1.04E-07	-0.703777423	M1	Female	trans
cg14703553_IFNWP15	5.33E-09	1.04E-07	-1.284199297	M1	Female	trans
cg14313932_RPL7AP28	5.33E-09	1.04E-07	-0.801807315	M1	Female	trans
cg03119028_SNORA3B	5.33E-09	1.04E-07	0.629566339	M1	Female	trans
cg23127183_IGKJ1	5.33E-09	1.04E-07	0.301589785	M1	Female	trans
cg20942887_ENSG00000174171	5.33E-09	1.04E-07	-0.593626453	M1	Female	trans
cg14815329_LINC00430	5.33E-09	1.04E-07	-0.656860849	M1	Female	trans
cg04469325_CHIAP2	5.33E-09	1.04E-07	-0.781364056	M1	Female	trans
cg23238869_CST7	5.33E-09	1.04E-07	-0.770425065	M1	Female	trans
cg02302000_RNU6-534P	5.33E-09	1.04E-07	-1.077696066	M1	Female	trans
cg25357918_OR4K1	5.33E-09	1.04E-07	-0.734605166	M1	Female	trans
cg26708548_VCY	5.33E-09	1.04E-07	0.579619245	M1	Female	trans
cg15411736_TNC	5.33E-09	1.04E-07	-0.852044982	M1	Female	trans
cg05518022_ADGRF4	5.34E-09	1.04E-07	0.693850153	M1	Female	trans
cg20007465_OR5T1	5.34E-09	1.04E-07	0.624003627	M1	Female	trans
cg26307193_RN7SL553P	5.34E-09	1.04E-07	-0.730842226	M1	Female	trans
cg02351219_ENSG00000215905	5.34E-09	1.04E-07	-0.754708946	M1	Female	trans
cg04263379_ENSG00000230212	5.34E-09	1.04E-07	-0.726240828	M1	Female	trans
cg14284424_HOXA13	5.35E-09	1.04E-07	0.636145281	M1	Female	trans
cg13978534_C9orf135-DT	5.35E-09	1.04E-07	0.483943037	M1	Female	trans
cg10664162_TRAJ47	5.35E-09	1.04E-07	-0.87159313	M1	Female	trans
cg05887431_DEFA6	5.35E-09	1.04E-07	-0.677598344	M1	Female	trans
cg17604362_LINC02023	5.35E-09	1.04E-07	-1.434476067	M1	Female	trans
cg06256937_RNA5SP322	5.35E-09	1.04E-07	-1.006428504	M1	Female	trans
cg04464523_OR4L1	5.35E-09	1.04E-07	-1.05051906	M1	Female	trans
cg24004951_RNU7-95P	5.35E-09	1.04E-07	-0.742006039	M1	Female	trans
cg24004951_HNRNPA1P43	5.35E-09	1.04E-07	-0.304810084	M1	Female	trans
cg24004951_MTND5P29	5.35E-09	1.04E-07	-0.526631614	M1	Female	trans
cg24004951_LINC00379	5.35E-09	1.04E-07	-0.497960309	M1	Female	trans
cg24004951_H2BW1	5.35E-09	1.04E-07	-0.325449129	M1	Female	trans
cg24004951_FXYD6P3	5.35E-09	1.04E-07	-0.298353465	M1	Female	trans
cg24004951_ENSG00000220748	5.35E-09	1.04E-07	-0.526631614	M1	Female	trans
cg24004951_ENSG00000223870	5.35E-09	1.04E-07	-0.248980155	M1	Female	trans
cg24004951_ENSG00000237498	5.35E-09	1.04E-07	-0.526631614	M1	Female	trans
cg24004951_MTND4P13	5.35E-09	1.04E-07	-0.742006039	M1	Female	trans
cg24004951_RNA5SP234	5.35E-09	1.04E-07	-0.742006039	M1	Female	trans
cg24004951_OR4C5	5.35E-09	1.04E-07	-0.4316064	M1	Female	trans
cg24004951_RN7SKP6	5.35E-09	1.04E-07	-0.742006039	M1	Female	trans
cg24004951_ENSG00000201133	5.35E-09	1.04E-07	-0.742006039	M1	Female	trans
cg24004951_CPSF1P2	5.35E-09	1.04E-07	-0.742006039	M1	Female	trans
cg24004951_ENSG00000230053	5.35E-09	1.04E-07	-0.365051834	M1	Female	trans
cg24004951_ENSG00000234907	5.35E-09	1.04E-07	-0.742006039	M1	Female	trans
cg24004951_ENSG00000235625	5.35E-09	1.04E-07	-0.742006039	M1	Female	trans
cg01594767_MIR595	5.35E-09	1.04E-07	-0.777530963	M1	Female	trans
cg08101543_SPINK7	5.35E-09	1.04E-07	-0.593287564	M1	Female	trans
cg03881934_DHFRP3	5.35E-09	1.04E-07	-0.674510838	M1	Female	trans
cg23116016_MIR8485	5.35E-09	1.04E-07	-0.706432477	M1	Female	trans
cg21407000_SCEL-AS1	5.36E-09	1.04E-07	-1.108439721	M1	Female	trans
cg15712821_DCD	5.36E-09	1.04E-07	-0.634818168	M1	Female	trans
cg04751533_LMOD2	5.36E-09	1.05E-07	-0.775578025	M1	Female	trans
cg09700868_LINC00454	5.36E-09	1.05E-07	-0.25481266	M1	Female	trans
cg03465188_SEPTIN14P1	5.36E-09	1.05E-07	-0.379283248	M1	Female	trans
cg03465188_ENSG00000230960	5.36E-09	1.05E-07	-0.828280412	M1	Female	trans
cg03465188_CLNS1AP1	5.36E-09	1.05E-07	-0.923297737	M1	Female	trans
cg03465188_POTEB	5.36E-09	1.05E-07	-0.373511033	M1	Female	trans
cg03465188_C14orf177	5.36E-09	1.05E-07	-0.923297737	M1	Female	trans
cg03465188_MIR508	5.36E-09	1.05E-07	-0.923297737	M1	Female	trans
cg03465188_ENSG00000213421	5.36E-09	1.05E-07	-0.923297737	M1	Female	trans
cg03465188_ENSG00000224719	5.36E-09	1.05E-07	-0.923297737	M1	Female	trans
cg03465188_ENSG00000228085	5.36E-09	1.05E-07	-0.923297737	M1	Female	trans
cg03465188_ENSG00000229652	5.36E-09	1.05E-07	-0.923297737	M1	Female	trans
cg03465188_ENSG00000232395	5.36E-09	1.05E-07	-0.655301645	M1	Female	trans
cg03465188_ENSG00000232971	5.36E-09	1.05E-07	-0.227121826	M1	Female	trans
cg03465188_ENSG00000242536	5.36E-09	1.05E-07	-0.619625182	M1	Female	trans
cg06449486_MTND4P16	5.36E-09	1.05E-07	0.59247616	M1	Female	trans
cg26250046_XCL1	5.36E-09	1.05E-07	-0.755402703	M1	Female	trans
cg00516582_RNU6-629P	5.36E-09	1.05E-07	-0.834128531	M1	Female	trans
cg20935363_LINC01630	5.36E-09	1.05E-07	0.634514424	M1	Female	trans
cg23295942_KIR3DL3	5.36E-09	1.05E-07	-0.867880886	M1	Female	trans
cg23295942_ENSG00000218476	5.36E-09	1.05E-07	-0.867880886	M1	Female	trans
cg23295942_MTND5P19	5.36E-09	1.05E-07	-0.615970071	M1	Female	trans
cg23295942_ENSG00000227679	5.36E-09	1.05E-07	-0.864207807	M1	Female	trans
cg23295942_ENSG00000234938	5.36E-09	1.05E-07	-0.486428559	M1	Female	trans
cg06290904_ENSG00000229239	5.36E-09	1.05E-07	0.709013603	M1	Female	trans
cg09543047_ZNF806	5.36E-09	1.05E-07	-0.570420181	M1	Female	trans
cg03033996_RNA5S2	5.36E-09	1.05E-07	-0.59124717	M1	Female	trans
cg24978794_LINC02052	5.36E-09	1.05E-07	-0.55364489	M1	Female	trans
cg14313932_RNA5S1	5.37E-09	1.05E-07	-0.769269745	M1	Female	trans
cg15703970_H19	5.37E-09	1.05E-07	-0.533272913	M1	Female	trans
cg23929072_GCA	5.37E-09	1.05E-07	0.757326744	M1	Female	trans
cg08879849_ENSG00000228392	5.37E-09	1.05E-07	-1.190364797	M1	Female	trans
cg04544994_ENSG00000230404	5.37E-09	1.05E-07	-1.177224613	M1	Female	trans
cg01980568_RN7SKP63	5.38E-09	1.05E-07	-0.718892125	M1	Female	trans
cg16278658_MCEMP1	5.38E-09	1.05E-07	-0.576133304	M1	Female	trans
cg08433110_OR4Q2	5.38E-09	1.05E-07	-1.37946701	M1	Female	trans
cg06506288_RNU6-1077P	5.38E-09	1.05E-07	-0.504164927	M1	Female	trans
cg20313696_OVGP1	5.38E-09	1.05E-07	-0.746535223	M1	Female	trans
cg23127183_H2BU2P	5.38E-09	1.05E-07	0.758470904	M1	Female	trans
cg20935363_ENSG00000228689	5.38E-09	1.05E-07	0.918830892	M1	Female	trans
cg10219626_LINC00316	5.38E-09	1.05E-07	-0.415440893	M1	Female	trans
cg16053070_ASB17	5.38E-09	1.05E-07	-0.477554066	M1	Female	trans
cg16053070_HMGB1P18	5.38E-09	1.05E-07	-0.944436197	M1	Female	trans
cg16053070_PRELID1P7	5.38E-09	1.05E-07	-0.944436197	M1	Female	trans
cg16053070_PNLIP	5.38E-09	1.05E-07	-0.944436197	M1	Female	trans
cg16053070_MIR670HG	5.38E-09	1.05E-07	-0.944436197	M1	Female	trans
cg16053070_GTF2IP2	5.38E-09	1.05E-07	-0.944436197	M1	Female	trans
cg16053070_CXorf66	5.38E-09	1.05E-07	-0.944436197	M1	Female	trans
cg16053070_ENSG00000213068	5.38E-09	1.05E-07	-0.944436197	M1	Female	trans
cg16053070_U3	5.38E-09	1.05E-07	-0.944436197	M1	Female	trans
cg16053070_HMGN2P13	5.38E-09	1.05E-07	-0.360412331	M1	Female	trans
cg16053070_RAB1AP2	5.38E-09	1.05E-07	-0.847243496	M1	Female	trans
cg04464523_OR2T6	5.38E-09	1.05E-07	-1.157708441	M1	Female	trans
cg16131126_ENSG00000237716	5.38E-09	1.05E-07	-0.621460817	M1	Female	trans
cg01581037_RNU7-119P	5.38E-09	1.05E-07	0.470844506	M1	Female	trans
cg10324032_IGHD6-25	5.39E-09	1.05E-07	-1.002181578	M1	Female	trans
cg18490567_ENSG00000237645	5.39E-09	1.05E-07	-0.580429848	M1	Female	trans
cg10991855_NNMT	5.39E-09	1.05E-07	-0.891383715	M1	Female	trans
cg07994735_KCNJ6	5.39E-09	1.05E-07	-0.878190349	M1	Female	trans
cg20910935_LINC01447	5.39E-09	1.05E-07	-0.808674226	M1	Female	trans
cg07022956_RNA5SP308	5.40E-09	1.05E-07	-0.617078141	M1	Female	trans
cg19593182_SNORA10B	5.40E-09	1.05E-07	-0.694087247	M1	Female	trans
cg09785766_GAGE1	5.40E-09	1.05E-07	-0.623954531	M1	Female	trans
cg15668967_LINC01849	5.40E-09	1.05E-07	-0.585546936	M1	Female	trans
cg07499288_ENSG00000227960	5.40E-09	1.05E-07	0.71227486	M1	Female	trans
cg17848362_KCNA1	5.40E-09	1.05E-07	-0.893313583	M1	Female	trans
cg17613326_FGF19	5.40E-09	1.05E-07	0.05820688	M1	Female	trans
cg11593799_ENSG00000213067	5.40E-09	1.05E-07	-0.598574766	M1	Female	trans
cg16754847_RNA5S16	5.40E-09	1.05E-07	-1.252328097	M1	Female	trans
cg16792066_KRT18P65	5.40E-09	1.05E-07	0.447208879	M1	Female	trans
cg10178621_RNA5SP41	5.40E-09	1.05E-07	-0.700463412	M1	Female	trans
cg21431072_IL36RN	5.40E-09	1.05E-07	-0.693756007	M1	Female	trans
cg27195402_ENSG00000196826	5.40E-09	1.05E-07	-0.304856468	M1	Female	trans
cg23976437_ENSG00000224555	5.40E-09	1.05E-07	-0.576776974	M1	Female	trans
cg08044704_CELA3A	5.41E-09	1.05E-07	-0.635150812	M1	Female	trans
cg14042541_DMRTB1	5.41E-09	1.05E-07	0.829730824	M1	Female	trans
cg14042541_TNR-IT1	5.41E-09	1.05E-07	0.829730824	M1	Female	trans
cg14042541_REG3G	5.41E-09	1.05E-07	0.829730824	M1	Female	trans
cg14042541_ENSG00000215765	5.41E-09	1.05E-07	0.6800145	M1	Female	trans
cg14042541_MIR934	5.41E-09	1.05E-07	0.638991641	M1	Female	trans
cg14042541_BRWD1P1	5.41E-09	1.05E-07	1.169062519	M1	Female	trans
cg14042541_RPL12P45	5.41E-09	1.05E-07	0.784557946	M1	Female	trans
cg14042541_ATP5POP1	5.41E-09	1.05E-07	1.169062519	M1	Female	trans
cg14042541_ZNF479	5.41E-09	1.05E-07	1.169062519	M1	Female	trans
cg14042541_EI24P4	5.41E-09	1.05E-07	1.169062519	M1	Female	trans
cg14042541_RPL32P21	5.41E-09	1.05E-07	1.169062519	M1	Female	trans
cg14042541_RNA5SP329	5.41E-09	1.05E-07	1.169062519	M1	Female	trans
cg14042541_ENSG00000218806	5.41E-09	1.05E-07	0.316661824	M1	Female	trans
cg14042541_ENSG00000226886	5.41E-09	1.05E-07	1.169062519	M1	Female	trans
cg14042541_ENSG00000232050	5.41E-09	1.05E-07	1.169062519	M1	Female	trans
cg14042541_ENSG00000236531	5.41E-09	1.05E-07	1.169062519	M1	Female	trans
cg14042541_ENSG00000238010	5.41E-09	1.05E-07	1.169062519	M1	Female	trans
cg14042541_RPSAP59	5.41E-09	1.05E-07	1.048753339	M1	Female	trans
cg14042541_LINC02590	5.41E-09	1.05E-07	0.316661824	M1	Female	trans
cg14042541_KRASP1	5.41E-09	1.05E-07	0.52437667	M1	Female	trans
cg04181991_RGN	5.41E-09	1.05E-07	-0.655404679	M1	Female	trans
cg06330497_RNA5SP225	5.41E-09	1.05E-07	-1.053614194	M1	Female	trans
cg05526015_RNU6-154P	5.41E-09	1.05E-07	-0.478201254	M1	Female	trans
cg12377084_ENSG00000236572	5.41E-09	1.05E-07	-1.248081412	M1	Female	trans
cg21711368_ZNF806	5.41E-09	1.05E-07	-0.548962086	M1	Female	trans
cg04487202_SLFN12	5.41E-09	1.05E-07	-0.976394412	M1	Female	trans
cg27560690_SNORD65B	5.41E-09	1.05E-07	-0.662530589	M1	Female	trans
cg23929072_NHSL2	5.42E-09	1.05E-07	0.75402454	M1	Female	trans
cg25979180_PENK	5.42E-09	1.05E-07	-0.586185797	M1	Female	trans
cg20337110_MIR557	5.42E-09	1.06E-07	-1.291760213	M1	Female	trans
cg07320976_OR2G3	5.42E-09	1.06E-07	-0.761465988	M1	Female	trans
cg07320976_ENSG00000223800	5.42E-09	1.06E-07	-0.805309289	M1	Female	trans
cg22193691_ENSG00000232286	5.42E-09	1.06E-07	-1.103786328	M1	Female	trans
cg01731023_HNRNPA1P51	5.42E-09	1.06E-07	-0.496106858	M1	Female	trans
cg04108334_ENSG00000233444	5.42E-09	1.06E-07	-0.848863314	M1	Female	trans
cg22278087_RPL35AP7	5.42E-09	1.06E-07	0.906431277	M1	Female	trans
cg11921348_BTBD16	5.42E-09	1.06E-07	-0.873376592	M1	Female	trans
cg13981054_GNG4	5.43E-09	1.06E-07	0.776030655	M1	Female	trans
cg05218362_ENSG00000226773	5.43E-09	1.06E-07	-0.275043706	M1	Female	trans
cg05703749_ENSG00000236924	5.43E-09	1.06E-07	-0.819190548	M1	Female	trans
cg05856102_LINC01192	5.43E-09	1.06E-07	-0.477684182	M1	Female	trans
cg01055696_SNORD116	5.43E-09	1.06E-07	-0.840904437	M1	Female	trans
cg12356249_ENSG00000224280	5.43E-09	1.06E-07	-0.483969212	M1	Female	trans
cg00470469_HRAT17	5.43E-09	1.06E-07	-0.58230697	M1	Female	trans
cg04571903_DNAH8	5.44E-09	1.06E-07	-0.865666792	M1	Female	trans
cg20369573_HMGB3P9	5.44E-09	1.06E-07	-0.59526516	M1	Female	trans
cg19214868_HNRNPCL1	5.44E-09	1.06E-07	-0.547042043	M1	Female	trans
cg04025917_RNA5SP322	5.44E-09	1.06E-07	0.619258628	M1	Female	trans
cg14786880_CTSG	5.45E-09	1.06E-07	-0.861392659	M1	Female	trans
cg06540372_PPP1R3G	5.45E-09	1.06E-07	-0.873417433	M1	Female	trans
cg16959364_CRYBG2	5.45E-09	1.06E-07	-0.566916821	M1	Female	trans
cg04515996_LILRA5	5.45E-09	1.06E-07	0.619195072	M1	Female	trans
cg12934884_LINC00458	5.45E-09	1.06E-07	0.677524648	M1	Female	trans
cg03558233_AGTR2	5.45E-09	1.06E-07	-0.449934845	M1	Female	trans
cg05026786_RNU2-29P	5.45E-09	1.06E-07	-1.181054283	M1	Female	trans
cg20134394_ENSG00000225519	5.45E-09	1.06E-07	-0.123162451	M1	Female	trans
cg20134394_ENSG00000237783	5.45E-09	1.06E-07	-0.785769718	M1	Female	trans
cg20134394_LINC01056	5.45E-09	1.06E-07	-0.557692463	M1	Female	trans
cg20134394_ENSG00000235350	5.45E-09	1.06E-07	-0.557692463	M1	Female	trans
cg20134394_ENSG00000235581	5.45E-09	1.06E-07	-0.557692463	M1	Female	trans
cg20134394_UBE2DNL	5.45E-09	1.06E-07	-0.220203508	M1	Female	trans
cg20134394_FAM9A	5.45E-09	1.06E-07	-0.704905514	M1	Female	trans
cg00516582_SNORD115-29	5.45E-09	1.06E-07	-0.573596037	M1	Female	trans
cg16754847_SNORD33	5.45E-09	1.06E-07	-1.268455071	M1	Female	trans
cg02726798_SEC61GP1	5.45E-09	1.06E-07	-0.63879183	M1	Female	trans
cg07914267_ENSG00000201009	5.45E-09	1.06E-07	-0.773433225	M1	Female	trans
cg01791737_ENSG00000236572	5.45E-09	1.06E-07	0.620246458	M1	Female	trans
cg20571761_CLEC4E	5.46E-09	1.06E-07	-0.709373221	M1	Female	trans
cg18266472_OR10G9	5.46E-09	1.06E-07	0.662001312	M1	Female	trans
cg15588585_ENSG00000238232	5.46E-09	1.06E-07	-0.445429537	M1	Female	trans
cg08044704_CDH3	5.46E-09	1.06E-07	-0.856606573	M1	Female	trans
cg14549869_SNRPD2P2	5.46E-09	1.06E-07	-1.036054589	M1	Female	trans
cg09809224_SPRR1A	5.46E-09	1.06E-07	-1.130284717	M1	Female	trans
cg23024553_TBX22	5.46E-09	1.06E-07	-0.689319243	M1	Female	trans
cg19383909_GNG13	5.46E-09	1.06E-07	-0.754640694	M1	Female	trans
cg06747314_ENSG00000233565	5.46E-09	1.06E-07	-0.551463922	M1	Female	trans
cg22609539_KRT8P37	5.47E-09	1.06E-07	-0.805204352	M1	Female	trans
cg22291003_CACNA2D1-AS1	5.47E-09	1.06E-07	-0.79744403	M1	Female	trans
cg11016764_RNU4-72P	5.47E-09	1.06E-07	-0.731195405	M1	Female	trans
cg06302718_LAMB4	5.47E-09	1.06E-07	-0.823719955	M1	Female	trans
cg14086691_RPL23AP89	5.47E-09	1.06E-07	-0.738281482	M1	Female	trans
cg00912942_CELA2B	5.47E-09	1.06E-07	-1.046508947	M1	Female	trans
cg13978534_ENSG00000231912	5.47E-09	1.06E-07	0.559968754	M1	Female	trans
cg17794750_RPS29P9	5.47E-09	1.06E-07	0.315985429	M1	Female	trans
cg19822890_TRBV27	5.47E-09	1.06E-07	-0.64009489	M1	Female	trans
cg18805486_LINC01087	5.48E-09	1.07E-07	-0.428365404	M1	Female	trans
cg00171290_HR	5.48E-09	1.07E-07	-0.55943348	M1	Female	trans
cg15877096_PPIAP66	5.48E-09	1.07E-07	-0.656726957	M1	Female	trans
cg02372001_MT1P3	5.48E-09	1.07E-07	-0.532019371	M1	Female	trans
cg12377084_PSG6	5.48E-09	1.07E-07	-1.052667981	M1	Female	trans
cg01610685_CBFA2T3	5.48E-09	1.07E-07	-0.703724267	M1	Female	trans
cg22203300_OR52X1P	5.48E-09	1.07E-07	-1.389043787	M1	Female	trans
cg01148039_ZNF733P	5.48E-09	1.07E-07	-0.868926129	M1	Female	trans
cg03248151_ENSG00000231467	5.48E-09	1.07E-07	-0.987602512	M1	Female	trans
cg04136018_LINC01139	5.48E-09	1.07E-07	0.834216284	M1	Female	trans
cg01160724_MAGEC2	5.49E-09	1.07E-07	-1.67106129	M1	Female	trans
cg12088417_IGLV1-51	5.49E-09	1.07E-07	-0.672956758	M1	Female	trans
cg27030245_ENSG00000219993	5.49E-09	1.07E-07	0.873452406	M1	Female	trans
cg07439594_ENSG00000233611	5.49E-09	1.07E-07	-1.161609145	M1	Female	trans
cg01040630_FCER1A	5.49E-09	1.07E-07	0.741376859	M1	Female	trans
cg17918676_RN7SKP36	5.50E-09	1.07E-07	-0.430620113	M1	Female	trans
cg08317284_LINC01760	5.50E-09	1.07E-07	0.143541829	M1	Female	trans
cg12089094_OR9M1P	5.50E-09	1.07E-07	-1.287537626	M1	Female	trans
cg08064245_ZNF733P	5.50E-09	1.07E-07	-0.737422676	M1	Female	trans
cg05518022_RPL5P2	5.50E-09	1.07E-07	0.579662214	M1	Female	trans
cg04515996_HSPD1P14	5.50E-09	1.07E-07	0.637519576	M1	Female	trans
cg04515996_MIR9-1	5.50E-09	1.07E-07	0.637519576	M1	Female	trans
cg04515996_PSMD14P1	5.50E-09	1.07E-07	0.637519576	M1	Female	trans
cg04515996_RNF10P1	5.50E-09	1.07E-07	0.637519576	M1	Female	trans
cg04515996_FLYWCH1P1	5.50E-09	1.07E-07	0.322361708	M1	Female	trans
cg04515996_IGF2-AS	5.50E-09	1.07E-07	0.571911915	M1	Female	trans
cg04515996_SERPINA13P	5.50E-09	1.07E-07	0.637519576	M1	Female	trans
cg04515996_HOMER2P2	5.50E-09	1.07E-07	0.213919718	M1	Female	trans
cg04515996_RNA5SP432	5.50E-09	1.07E-07	0.452473357	M1	Female	trans
cg04515996_PRAC2	5.50E-09	1.07E-07	0.637519576	M1	Female	trans
cg04515996_IDI1P3	5.50E-09	1.07E-07	0.637519576	M1	Female	trans
cg04515996_PPP1R2C	5.50E-09	1.07E-07	0.261887889	M1	Female	trans
cg04515996_ENSG00000224525	5.50E-09	1.07E-07	0.261887889	M1	Female	trans
cg04515996_ENSG00000231876	5.50E-09	1.07E-07	0.637519576	M1	Female	trans
cg04515996_ENSG00000232638	5.50E-09	1.07E-07	0.637519576	M1	Female	trans
cg04515996_RNU4-15P	5.50E-09	1.07E-07	0.194726987	M1	Female	trans
cg04515996_ENSG00000227047	5.50E-09	1.07E-07	0.16600638	M1	Female	trans
cg09519485_RNU7-67P	5.50E-09	1.07E-07	-1.307044982	M1	Female	trans
cg09519485_RNU6-1273P	5.50E-09	1.07E-07	-1.307044982	M1	Female	trans
cg09519485_RPS6P21	5.50E-09	1.07E-07	-1.307044982	M1	Female	trans
cg09519485_LINC00446	5.50E-09	1.07E-07	-1.307044982	M1	Female	trans
cg09519485_PDILT	5.50E-09	1.07E-07	-1.307044982	M1	Female	trans
cg09519485_DSCR8	5.50E-09	1.07E-07	-1.307044982	M1	Female	trans
cg09519485_PPP1R12BP2	5.50E-09	1.07E-07	-1.307044982	M1	Female	trans
cg09519485_MIR542	5.50E-09	1.07E-07	-1.307044982	M1	Female	trans
cg09519485_ENSG00000223514	5.50E-09	1.07E-07	-1.307044982	M1	Female	trans
cg09519485_ENSG00000227838	5.50E-09	1.07E-07	-1.307044982	M1	Female	trans
cg09519485_ENSG00000229269	5.50E-09	1.07E-07	-1.307044982	M1	Female	trans
cg09519485_ENSG00000231923	5.50E-09	1.07E-07	-1.307044982	M1	Female	trans
cg09519485_CYCSP48	5.50E-09	1.07E-07	-1.307044982	M1	Female	trans
cg09519485_ENSG00000234726	5.50E-09	1.07E-07	-1.307044982	M1	Female	trans
cg09519485_ENSG00000237844	5.50E-09	1.07E-07	-1.307044982	M1	Female	trans
cg09519485_RN7SL790P	5.50E-09	1.07E-07	-0.543763581	M1	Female	trans
cg09519485_NFU1P1	5.50E-09	1.07E-07	-0.927662543	M1	Female	trans
cg09519485_RNU6-1074P	5.50E-09	1.07E-07	-0.927662543	M1	Female	trans
cg09519485_RNA5SP188	5.50E-09	1.07E-07	-0.927662543	M1	Female	trans
cg09519485_MIR548A2	5.50E-09	1.07E-07	-0.927662543	M1	Female	trans
cg09519485_IFNA17	5.50E-09	1.07E-07	-0.927662543	M1	Female	trans
cg09519485_HNRNPA1P60	5.50E-09	1.07E-07	-0.531723935	M1	Female	trans
cg09519485_DEFB125	5.50E-09	1.07E-07	-0.927662543	M1	Female	trans
cg09519485_ENSG00000226169	5.50E-09	1.07E-07	-0.927662543	M1	Female	trans
cg09519485_RPS7P13	5.50E-09	1.07E-07	-0.927662543	M1	Female	trans
cg09519485_TSPY10	5.50E-09	1.07E-07	-1.216672499	M1	Female	trans
cg09519485_ENSG00000242545	5.50E-09	1.07E-07	-0.927662543	M1	Female	trans
cg19392754_IGHV3-38	5.51E-09	1.07E-07	0.712667743	M1	Female	trans
cg03966322_RNU6-221P	5.51E-09	1.07E-07	2.218264846	M1	Female	trans
cg00516582_LINC00280	5.51E-09	1.07E-07	-0.62255979	M1	Female	trans
cg26512142_TRIM71	5.51E-09	1.07E-07	0.791821974	M1	Female	trans
cg16515500_RPS27P10	5.51E-09	1.07E-07	-1.083715954	M1	Female	trans
cg00739004_OR51L1	5.51E-09	1.07E-07	-0.66913445	M1	Female	trans
cg14646214_ENSG00000224532	5.51E-09	1.07E-07	-0.807508596	M1	Female	trans
cg09926728_CCNQP1	5.51E-09	1.07E-07	-0.656637268	M1	Female	trans
cg22806076_USP9YP15	5.51E-09	1.07E-07	-0.741171042	M1	Female	trans
cg16712416_SOX18	5.51E-09	1.07E-07	-0.916192256	M1	Female	trans
cg05818000_SHC4	5.52E-09	1.07E-07	-0.972568971	M1	Female	trans
cg09081941_INKA2	5.52E-09	1.07E-07	-1.010162077	M1	Female	trans
cg16712416_LINC01114	5.52E-09	1.07E-07	-1.013413426	M1	Female	trans
cg00204065_TPT1P8	5.52E-09	1.07E-07	-1.276710516	M1	Female	trans
cg10217166_ENSG00000196656	5.52E-09	1.07E-07	-0.63400086	M1	Female	trans
cg24186114_MUC7	5.52E-09	1.07E-07	-0.884044678	M1	Female	trans
cg24429037_ENSG00000227863	5.52E-09	1.07E-07	-0.748857671	M1	Female	trans
cg04198854_RXFP1	5.52E-09	1.07E-07	-0.489697828	M1	Female	trans
cg16422816_OR2Y1	5.53E-09	1.07E-07	-1.112611689	M1	Female	trans
cg16422816_LINC01053	5.53E-09	1.07E-07	-0.911852446	M1	Female	trans
cg16422816_OR7A10	5.53E-09	1.07E-07	-1.112611689	M1	Female	trans
cg24377657_KRT18P60	5.53E-09	1.07E-07	0.510232834	M1	Female	trans
cg13646545_RNU2-52P	5.53E-09	1.07E-07	-0.941458469	M1	Female	trans
cg10991855_SERPINA3	5.53E-09	1.07E-07	-0.869362715	M1	Female	trans
cg18160046_SPATA31D1	5.53E-09	1.07E-07	-0.505198523	M1	Female	trans
cg24377657_TRBJ2-3	5.53E-09	1.07E-07	0.569989084	M1	Female	trans
cg25243650_ENSG00000223728	5.53E-09	1.07E-07	-0.749688439	M1	Female	trans
cg16959364_NKX6-2	5.53E-09	1.07E-07	-0.584132954	M1	Female	trans
cg01055696_ENSG00000230404	5.53E-09	1.07E-07	-0.888472874	M1	Female	trans
cg26708548_H4P1	5.53E-09	1.07E-07	0.475149031	M1	Female	trans
cg06620353_C10orf99	5.53E-09	1.07E-07	-0.58619789	M1	Female	trans
cg23670372_SERPINA12	5.53E-09	1.07E-07	-0.586627123	M1	Female	trans
cg16274716_SPAM1	5.53E-09	1.07E-07	-0.496940058	M1	Female	trans
cg04307318_ENSG00000235059	5.53E-09	1.07E-07	-0.333796939	M1	Female	trans
cg01003793_RNA5SP190	5.53E-09	1.07E-07	-0.531463522	M1	Female	trans
cg18447344_IGKV2D-24	5.53E-09	1.07E-07	-0.775986912	M1	Female	trans
cg13799853_RNU6-842P	5.53E-09	1.07E-07	0.444756914	M1	Female	trans
cg04571903_RNU6-1193P	5.53E-09	1.07E-07	-0.913004952	M1	Female	trans
cg12398261_ENSG00000237414	5.53E-09	1.07E-07	-0.449596506	M1	Female	trans
cg15668967_KRTAP13-5P	5.54E-09	1.07E-07	-0.580212084	M1	Female	trans
cg19260869_PIEZO1P1	5.54E-09	1.07E-07	-0.604112837	M1	Female	trans
cg03822746_CELA1	5.54E-09	1.07E-07	-0.660713074	M1	Female	trans
cg07131604_ENSG00000235939	5.54E-09	1.08E-07	-0.557367051	M1	Female	trans
cg11775190_ZNF835	5.54E-09	1.08E-07	-0.785649132	M1	Female	trans
cg20638896_BCL3	5.54E-09	1.08E-07	-1.199075791	M1	Female	trans
cg23194886_IGHV5-51	5.54E-09	1.08E-07	-0.319368351	M1	Female	trans
cg04751533_HR	5.54E-09	1.08E-07	-0.755990506	M1	Female	trans
cg02775254_TUBB3P1	5.54E-09	1.08E-07	-0.58817885	M1	Female	trans
cg16422816_ENSG00000230598	5.55E-09	1.08E-07	-0.895982009	M1	Female	trans
cg26529963_ANKRD30BP2	5.55E-09	1.08E-07	-0.864080857	M1	Female	trans
cg14646214_CD300LD	5.55E-09	1.08E-07	-0.761768703	M1	Female	trans
cg04918684_ENSG00000226671	5.55E-09	1.08E-07	-0.468584866	M1	Female	trans
cg17600784_ENSG00000241400	5.55E-09	1.08E-07	-0.58944771	M1	Female	trans
cg19740643_ENSG00000212455	5.55E-09	1.08E-07	-0.666874647	M1	Female	trans
cg04337937_PFKFB3	5.55E-09	1.08E-07	-0.846678343	M1	Female	trans
cg06779317_RGS2	5.56E-09	1.08E-07	-1.334797673	M1	Female	trans
cg03035495_IGKV7-3	5.56E-09	1.08E-07	-0.821715939	M1	Female	trans
cg22646311_TMPRSS11GP	5.56E-09	1.08E-07	0.640032144	M1	Female	trans
cg18047662_RSPO2	5.56E-09	1.08E-07	0.472939215	M1	Female	trans
cg03985285_ENSG00000225107	5.56E-09	1.08E-07	-0.810476702	M1	Female	trans
cg26338386_ENSG00000230991	5.56E-09	1.08E-07	-0.815456958	M1	Female	trans
cg23013736_ENSG00000226938	5.56E-09	1.08E-07	-0.307530423	M1	Female	trans
cg02990361_ECEL1P1	5.57E-09	1.08E-07	0.725147006	M1	Female	trans
cg05338066_RNU6-939P	5.57E-09	1.08E-07	0.66793282	M1	Female	trans
cg14135783_IFITM8P	5.57E-09	1.08E-07	-0.719699635	M1	Female	trans
cg08498272_KRT33A	5.57E-09	1.08E-07	-0.85722977	M1	Female	trans
cg04329977_ENSG00000233472	5.57E-09	1.08E-07	0.827208853	M1	Female	trans
cg02760915_TDRD12	5.57E-09	1.08E-07	-0.714675772	M1	Female	trans
cg12910951_RPL32P1	5.57E-09	1.08E-07	0.821411367	M1	Female	trans
cg00592315_OR2T29	5.58E-09	1.08E-07	-0.919216498	M1	Female	trans
cg08319492_ENSG00000234793	5.58E-09	1.08E-07	-0.432048467	M1	Female	trans
cg21434761_ENSG00000225116	5.58E-09	1.08E-07	-0.485560959	M1	Female	trans
cg07918589_ZNF877P	5.58E-09	1.08E-07	-0.649733988	M1	Female	trans
cg07596643_ENSG00000237994	5.58E-09	1.08E-07	2.053721457	M1	Female	trans
cg18805486_KRT6A	5.58E-09	1.08E-07	-0.585911735	M1	Female	trans
cg25712985_ENSG00000226767	5.58E-09	1.08E-07	-0.551545641	M1	Female	trans
cg01791737_TTPA	5.58E-09	1.08E-07	0.516354285	M1	Female	trans
cg03273265_ENSG00000233737	5.59E-09	1.08E-07	-0.576560825	M1	Female	trans
cg16959364_CASP14	5.59E-09	1.08E-07	-0.557417209	M1	Female	trans
cg15877096_WT1-AS	5.59E-09	1.08E-07	-0.383039699	M1	Female	trans
cg15877096_LINC00368	5.59E-09	1.08E-07	-0.683415535	M1	Female	trans
cg15877096_SNORD114-18	5.59E-09	1.08E-07	-0.469282485	M1	Female	trans
cg15877096_MIR539	5.59E-09	1.08E-07	-0.683415535	M1	Female	trans
cg15877096_KRTAP10-8	5.59E-09	1.08E-07	-0.683415535	M1	Female	trans
cg15877096_MAGEB16	5.59E-09	1.08E-07	-0.683415535	M1	Female	trans
cg15877096_ENSG00000227090	5.59E-09	1.08E-07	-0.485047571	M1	Female	trans
cg15877096_ENSG00000233760	5.59E-09	1.08E-07	-0.345568995	M1	Female	trans
cg15877096_ENSG00000236536	5.59E-09	1.08E-07	-0.485047571	M1	Female	trans
cg15877096_MTND1P30	5.59E-09	1.08E-07	-0.306542342	M1	Female	trans
cg15877096_IGKV3-7	5.59E-09	1.08E-07	-0.026928889	M1	Female	trans
cg15877096_DEFB136	5.59E-09	1.08E-07	-0.280741578	M1	Female	trans
cg15877096_LINC01052	5.59E-09	1.08E-07	-0.280741578	M1	Female	trans
cg14509967_FAM111B	5.59E-09	1.08E-07	0.459068541	M1	Female	trans
cg09223563_ENSG00000224555	5.59E-09	1.08E-07	-1.278442424	M1	Female	trans
cg11153505_FFAR3	5.59E-09	1.08E-07	-0.792063567	M1	Female	trans
cg25439845_RANP2	5.59E-09	1.08E-07	-0.690053152	M1	Female	trans
cg18248236_RNU6ATAC33P	5.59E-09	1.08E-07	-0.605030891	M1	Female	trans
cg06779317_RN7SKP75	5.59E-09	1.08E-07	-1.162168477	M1	Female	trans
cg06338987_ENSG00000228151	5.59E-09	1.08E-07	-0.655565496	M1	Female	trans
cg01683654_CT47A9	5.59E-09	1.08E-07	0.760101157	M1	Female	trans
cg04469325_ENSG00000231207	5.60E-09	1.09E-07	-0.676206754	M1	Female	trans
cg11153505_PODN	5.60E-09	1.09E-07	-0.808488878	M1	Female	trans
cg09543047_OR6C4	5.60E-09	1.09E-07	-0.777085868	M1	Female	trans
cg03248151_RGS11	5.60E-09	1.09E-07	-0.907611	M1	Female	trans
cg18480033_KRT35	5.60E-09	1.09E-07	-0.46112185	M1	Female	trans
cg09375013_OR13C3	5.60E-09	1.09E-07	0.638183104	M1	Female	trans
cg24863484_RNA5SP427	5.60E-09	1.09E-07	-0.812098845	M1	Female	trans
cg22806076_SMOC1	5.60E-09	1.09E-07	-1.128624941	M1	Female	trans
cg11478335_OR13C6P	5.60E-09	1.09E-07	-1.032784496	M1	Female	trans
cg17792994_DSC3	5.61E-09	1.09E-07	-0.75539475	M1	Female	trans
cg01485708_LINC02667	5.61E-09	1.09E-07	-0.646774839	M1	Female	trans
cg25710745_OR2AT4	5.61E-09	1.09E-07	-0.690278679	M1	Female	trans
cg05798111_ENSG00000238254	5.61E-09	1.09E-07	-0.641140261	M1	Female	trans
cg27543695_MIR26B	5.61E-09	1.09E-07	-0.54012084	M1	Female	trans
cg00406188_ENSG00000225708	5.61E-09	1.09E-07	-1.149931891	M1	Female	trans
cg04520897_MTND4LP16	5.61E-09	1.09E-07	-1.381753687	M1	Female	trans
cg26250046_CRTAM	5.61E-09	1.09E-07	-0.723484993	M1	Female	trans
cg18477969_SNRPEP6	5.61E-09	1.09E-07	-1.313577451	M1	Female	trans
cg13706899_RNU6-294P	5.62E-09	1.09E-07	-0.586088328	M1	Female	trans
cg12656219_MUC2	5.62E-09	1.09E-07	-0.42151734	M1	Female	trans
cg23929072_CD44	5.62E-09	1.09E-07	0.760457919	M1	Female	trans
cg16422816_OR10T2	5.62E-09	1.09E-07	-0.877899562	M1	Female	trans
cg16422816_OR5D17P	5.62E-09	1.09E-07	-1.071183522	M1	Female	trans
cg16422816_OR4K6P	5.62E-09	1.09E-07	-1.071183522	M1	Female	trans
cg05226593_RETNLB	5.63E-09	1.09E-07	-0.841228853	M1	Female	trans
cg22702814_ZNF735	5.63E-09	1.09E-07	-0.452079118	M1	Female	trans
cg23929072_ACAD8	5.63E-09	1.09E-07	0.794352347	M1	Female	trans
cg03773226_HOXA13	5.63E-09	1.09E-07	0.610698805	M1	Female	trans
cg20313696_KCNE2	5.63E-09	1.09E-07	-0.821417889	M1	Female	trans
cg10787600_TRBV5-6	5.63E-09	1.09E-07	-0.930668455	M1	Female	trans
cg04688871_ENSG00000232825	5.63E-09	1.09E-07	-0.44819548	M1	Female	trans
cg14378465_NBPF18P	5.63E-09	1.09E-07	-0.439982258	M1	Female	trans
cg13848087_ENSG00000234639	5.63E-09	1.09E-07	-0.368878904	M1	Female	trans
cg01055696_TRERNA1	5.64E-09	1.09E-07	-0.494900571	M1	Female	trans
cg04938082_OFD1P7Y	5.64E-09	1.09E-07	-0.57167235	M1	Female	trans
cg00169748_RPS12P18	5.64E-09	1.09E-07	-0.833717535	M1	Female	trans
cg13127920_RPS20P25	5.64E-09	1.09E-07	-0.941778065	M1	Female	trans
cg19985056_CT47A5	5.64E-09	1.09E-07	0.577770419	M1	Female	trans
cg16565439_ENSG00000233589	5.64E-09	1.09E-07	-0.530762151	M1	Female	trans
cg18811157_CPA4	5.64E-09	1.09E-07	-0.777520061	M1	Female	trans
cg15488978_TIMP3	5.65E-09	1.09E-07	-0.888084021	M1	Female	trans
cg00592315_SULT6B1	5.65E-09	1.09E-07	-0.916883032	M1	Female	trans
cg20161227_LCE6A	5.65E-09	1.09E-07	-0.918993455	M1	Female	trans
cg00171290_COL17A1	5.65E-09	1.09E-07	-0.536157223	M1	Female	trans
cg00530579_RNU1-43P	5.65E-09	1.09E-07	-1.160617795	M1	Female	trans
cg18805486_CILP2	5.65E-09	1.10E-07	-0.421231127	M1	Female	trans
cg13032656_DGAT2L7P	5.65E-09	1.10E-07	-0.551908971	M1	Female	trans
cg02990361_CASP14	5.65E-09	1.10E-07	0.736940076	M1	Female	trans
cg08055490_POM121B	5.66E-09	1.10E-07	-0.626079914	M1	Female	trans
cg24959901_LINC02534	5.66E-09	1.10E-07	-1.034559606	M1	Female	trans
cg06398883_FLYWCH1P1	5.66E-09	1.10E-07	-0.318561343	M1	Female	trans
cg06398883_RNU4-15P	5.66E-09	1.10E-07	-0.192431324	M1	Female	trans
cg06398883_HOMER2P2	5.66E-09	1.10E-07	-0.21139779	M1	Female	trans
cg06398883_RNA5SP432	5.66E-09	1.10E-07	-0.447139089	M1	Female	trans
cg06398883_PPP1R2C	5.66E-09	1.10E-07	-0.258800458	M1	Female	trans
cg06398883_ENSG00000224525	5.66E-09	1.10E-07	-0.258800458	M1	Female	trans
cg06398883_ENSG00000227047	5.66E-09	1.10E-07	-0.164049309	M1	Female	trans
cg06398883_MIR9-1	5.66E-09	1.10E-07	-0.630003773	M1	Female	trans
cg06398883_PSMD14P1	5.66E-09	1.10E-07	-0.630003773	M1	Female	trans
cg06398883_RNF10P1	5.66E-09	1.10E-07	-0.630003773	M1	Female	trans
cg06398883_IGF2-AS	5.66E-09	1.10E-07	-0.56516957	M1	Female	trans
cg06398883_SERPINA13P	5.66E-09	1.10E-07	-0.630003773	M1	Female	trans
cg06398883_PRAC2	5.66E-09	1.10E-07	-0.630003773	M1	Female	trans
cg06398883_IDI1P3	5.66E-09	1.10E-07	-0.630003773	M1	Female	trans
cg06398883_ENSG00000231876	5.66E-09	1.10E-07	-0.630003773	M1	Female	trans
cg06398883_ENSG00000232638	5.66E-09	1.10E-07	-0.630003773	M1	Female	trans
cg18208998_WDR4P2	5.66E-09	1.10E-07	-0.578947768	M1	Female	trans
cg15712821_ENSG00000235099	5.66E-09	1.10E-07	-0.405995318	M1	Female	trans
cg20638896_TNFRSF1B	5.66E-09	1.10E-07	-1.162955604	M1	Female	trans
cg17039519_WDR4P2	5.66E-09	1.10E-07	-0.600620259	M1	Female	trans
cg11465192_RNU6-603P	5.66E-09	1.10E-07	-0.96288315	M1	Female	trans
cg03743462_ENSG00000237741	5.67E-09	1.10E-07	-1.22814281	M1	Female	trans
cg03743462_ENSG00000236168	5.67E-09	1.10E-07	-0.685959729	M1	Female	trans
cg26307193_OR51F2	5.67E-09	1.10E-07	-0.732818889	M1	Female	trans
cg03005781_RNU1-4	5.67E-09	1.10E-07	-0.65100148	M1	Female	trans
cg20375654_UCP1	5.67E-09	1.10E-07	-0.669165179	M1	Female	trans
cg06748066_RNU6-746P	5.67E-09	1.10E-07	-0.822480181	M1	Female	trans
cg06723626_RNA5SP110	5.67E-09	1.10E-07	-0.667772999	M1	Female	trans
cg23641366_MTND5P17	5.67E-09	1.10E-07	-0.566915853	M1	Female	trans
cg11023174_CLDN19	5.67E-09	1.10E-07	-0.757624109	M1	Female	trans
cg25215565_RNU6-1105P	5.68E-09	1.10E-07	-0.373603211	M1	Female	trans
cg09754272_CDSN	5.68E-09	1.10E-07	0.524343968	M1	Female	trans
cg07918589_SNORD48	5.68E-09	1.10E-07	-0.97915656	M1	Female	trans
cg01864807_ENSG00000237850	5.68E-09	1.10E-07	0.540240452	M1	Female	trans
cg13337086_ENSG00000240241	5.68E-09	1.10E-07	-1.240242576	M1	Female	trans
cg15099537_SP140	5.68E-09	1.10E-07	-0.662816112	M1	Female	trans
cg05704719_ENSG00000232738	5.69E-09	1.10E-07	-0.579357195	M1	Female	trans
cg02202484_ENSG00000230578	5.69E-09	1.10E-07	-0.750723984	M1	Female	trans
cg08268925_ENSG00000232063	5.69E-09	1.10E-07	-0.616896894	M1	Female	trans
cg09651708_RBMY1A1	5.69E-09	1.10E-07	-0.781638067	M1	Female	trans
cg05703749_C2orf80	5.69E-09	1.10E-07	-0.698010997	M1	Female	trans
cg24791105_OR7D4	5.69E-09	1.10E-07	-0.813304742	M1	Female	trans
cg01100542_KRTAP15-1	5.69E-09	1.10E-07	-1.161317979	M1	Female	trans
cg02302000_ENSG00000234646	5.69E-09	1.10E-07	-0.735715937	M1	Female	trans
cg05868023_GRHL3	5.69E-09	1.10E-07	0.579961571	M1	Female	trans
cg25983677_ENSG00000219375	5.70E-09	1.10E-07	0.439883588	M1	Female	trans
cg19203369_SNORD48	5.70E-09	1.10E-07	0.823963927	M1	Female	trans
cg02305803_RN7SL645P	5.70E-09	1.10E-07	-1.151768735	M1	Female	trans
cg24829772_ENSG00000180803	5.70E-09	1.10E-07	-0.744965397	M1	Female	trans
cg19197744_ENSG00000225012	5.71E-09	1.10E-07	0.518192126	M1	Female	trans
cg27423087_ENSG00000228467	5.71E-09	1.10E-07	-0.501150812	M1	Female	trans
cg02990361_KRT24	5.71E-09	1.10E-07	0.702801097	M1	Female	trans
cg26127219_USP21P1	5.71E-09	1.11E-07	-1.249927625	M1	Female	trans
cg07940218_MIR548F5	5.71E-09	1.11E-07	-0.842526137	M1	Female	trans
cg14908168_OR4K17	5.71E-09	1.11E-07	-0.781378012	M1	Female	trans
cg08498272_LGI3	5.71E-09	1.11E-07	-0.870130906	M1	Female	trans
cg26512142_OXCT2	5.72E-09	1.11E-07	0.774170766	M1	Female	trans
cg17329886_RPL10L	5.72E-09	1.11E-07	-0.597576923	M1	Female	trans
cg01372465_BPIFA4P	5.72E-09	1.11E-07	-0.567853918	M1	Female	trans
cg14594743_SLC6A19	5.72E-09	1.11E-07	-0.563834032	M1	Female	trans
cg17597911_ATXN3L	5.72E-09	1.11E-07	-0.314784605	M1	Female	trans
cg13978534_LINC01760	5.72E-09	1.11E-07	0.150000833	M1	Female	trans
cg03033996_SNORA68	5.72E-09	1.11E-07	-0.727188689	M1	Female	trans
cg06723626_ZNF733P	5.73E-09	1.11E-07	-0.766911227	M1	Female	trans
cg00406188_LCE3D	5.73E-09	1.11E-07	-1.203757376	M1	Female	trans
cg09024862_ACTR3P3	5.73E-09	1.11E-07	-0.617739092	M1	Female	trans
cg15099537_PLEK	5.73E-09	1.11E-07	-0.874988849	M1	Female	trans
cg07346920_SNORD115-14	5.73E-09	1.11E-07	-0.817050446	M1	Female	trans
cg04105065_ENSG00000233577	5.73E-09	1.11E-07	-0.608808089	M1	Female	trans
cg03985285_ERG	5.73E-09	1.11E-07	-0.900641373	M1	Female	trans
cg23891601_ENSG00000196566	5.74E-09	1.11E-07	-0.786561471	M1	Female	trans
cg02006790_NTRK2	5.74E-09	1.11E-07	-0.586569862	M1	Female	trans
cg25037011_TRIM49C	5.74E-09	1.11E-07	0.970831339	M1	Female	trans
cg20295071_CRB3P1	5.74E-09	1.11E-07	0.528709103	M1	Female	trans
cg06469326_ENSG00000228154	5.74E-09	1.11E-07	-0.796318635	M1	Female	trans
cg02057688_SNORD115-3	5.74E-09	1.11E-07	-0.496465895	M1	Female	trans
cg19822890_RNU6-746P	5.74E-09	1.11E-07	-0.68333613	M1	Female	trans
cg08433110_IAPP	5.74E-09	1.11E-07	-1.332953204	M1	Female	trans
cg08414407_ENSG00000228255	5.75E-09	1.11E-07	-1.014596682	M1	Female	trans
cg24007800_C6orf15	5.75E-09	1.11E-07	-0.632717402	M1	Female	trans
cg16856722_AADAC	5.75E-09	1.11E-07	-0.693647094	M1	Female	trans
cg22827011_RNU6-1279P	5.75E-09	1.11E-07	-0.846459569	M1	Female	trans
cg16247465_DLEC1P1	5.75E-09	1.11E-07	-0.528082011	M1	Female	trans
cg04751533_KRT6A	5.75E-09	1.11E-07	-0.796525989	M1	Female	trans
cg20121803_ENSG00000218749	5.75E-09	1.11E-07	0.636891584	M1	Female	trans
cg23036452_RPL32P27	5.75E-09	1.11E-07	-0.792529773	M1	Female	trans
cg12955111_SYT13	5.75E-09	1.11E-07	-1.055904208	M1	Female	trans
cg26718078_RPTN	5.75E-09	1.11E-07	-1.107612982	M1	Female	trans
cg20505445_ENSG00000203392	5.75E-09	1.11E-07	-0.851695683	M1	Female	trans
cg00530579_LINC00686	5.75E-09	1.11E-07	-0.925150273	M1	Female	trans
cg01917321_ENSG00000227971	5.75E-09	1.11E-07	-0.794954092	M1	Female	trans
cg17364850_ENSG00000226955	5.76E-09	1.11E-07	-0.557009788	M1	Female	trans
cg04667681_CDY20P	5.76E-09	1.11E-07	-0.556949286	M1	Female	trans
cg04667681_CDY17P	5.76E-09	1.11E-07	-0.654672189	M1	Female	trans
cg02775254_MIR181D	5.76E-09	1.11E-07	-0.564050492	M1	Female	trans
cg13320413_CLLU1-AS1	5.76E-09	1.11E-07	-0.786089516	M1	Female	trans
cg08188698_FAM220CP	5.76E-09	1.11E-07	-0.92597899	M1	Female	trans
cg06540372_RNU6-274P	5.76E-09	1.11E-07	-0.745921411	M1	Female	trans
cg20057147_ENSG00000234716	5.76E-09	1.11E-07	-0.51089312	M1	Female	trans
cg18343923_NR1H5P	5.76E-09	1.11E-07	-0.546783085	M1	Female	trans
cg11429271_PAFAH1B2P1	5.76E-09	1.11E-07	0.83482651	M1	Female	trans
cg26708548_DEFB108F	5.76E-09	1.11E-07	0.597988075	M1	Female	trans
cg20695805_TGM5	5.76E-09	1.11E-07	0.729299397	M1	Female	trans
cg20540806_RAMP3	5.76E-09	1.11E-07	0.455421631	M1	Female	trans
cg11091734_CALML5	5.77E-09	1.11E-07	-0.574835405	M1	Female	trans
cg04001978_OR4M1	5.77E-09	1.12E-07	-0.779754048	M1	Female	trans
cg07198994_PRSS41	5.77E-09	1.12E-07	-2.579740624	M1	Female	trans
cg12717664_RN7SKP87	5.77E-09	1.12E-07	-0.916921038	M1	Female	trans
cg12659158_OR6C74	5.77E-09	1.12E-07	-0.667944442	M1	Female	trans
cg24299929_OR51F2	5.77E-09	1.12E-07	-0.991386239	M1	Female	trans
cg25710745_ATP2B2	5.77E-09	1.12E-07	-0.607738711	M1	Female	trans
cg08004951_RPS15AP32	5.77E-09	1.12E-07	-0.65112495	M1	Female	trans
cg16569147_LINC02476	5.77E-09	1.12E-07	-0.737062696	M1	Female	trans
cg09191854_OR5G1P	5.78E-09	1.12E-07	-1.172518158	M1	Female	trans
cg19953290_PYHIN5P	5.78E-09	1.12E-07	-0.562945697	M1	Female	trans
cg19953290_NEU2	5.78E-09	1.12E-07	-0.793171347	M1	Female	trans
cg19953290_ZNF385D-AS2	5.78E-09	1.12E-07	-0.355772718	M1	Female	trans
cg19953290_LBX1	5.78E-09	1.12E-07	-0.793171347	M1	Female	trans
cg19953290_KRTAP4-11	5.78E-09	1.12E-07	-0.562945697	M1	Female	trans
cg19953290_HMGN1P34	5.78E-09	1.12E-07	-0.793171347	M1	Female	trans
cg19953290_PTPRD-AS2	5.78E-09	1.12E-07	-0.355772718	M1	Female	trans
cg19953290_ENSG00000232465	5.78E-09	1.12E-07	-0.562945697	M1	Female	trans
cg14609104_RNU6-810P	5.78E-09	1.12E-07	-0.573520465	M1	Female	trans
cg19472786_RNU6-727P	5.78E-09	1.12E-07	-0.874157334	M1	Female	trans
cg12594940_LINC00316	5.78E-09	1.12E-07	-0.377162303	M1	Female	trans
cg00406188_DHFRP2	5.78E-09	1.12E-07	-1.115748752	M1	Female	trans
cg04783966_LINC01758	5.78E-09	1.12E-07	0.382549206	M1	Female	trans
cg24525578_LACRT	5.78E-09	1.12E-07	-0.195666114	M1	Female	trans
cg25212717_OTOG	5.78E-09	1.12E-07	-0.682774054	M1	Female	trans
cg13762257_OR2AS1P	5.78E-09	1.12E-07	0.544563331	M1	Female	trans
cg07092448_RNU6-907P	5.78E-09	1.12E-07	0.492502521	M1	Female	trans
cg03859313_LINC00397	5.78E-09	1.12E-07	0.594716434	M1	Female	trans
cg04544994_RNA5SP195	5.78E-09	1.12E-07	-0.953054079	M1	Female	trans
cg11390628_NOG	5.79E-09	1.12E-07	-0.957750081	M1	Female	trans
cg12793111_RNU6-951P	5.79E-09	1.12E-07	-0.39647216	M1	Female	trans
cg03119028_AMZ1	5.79E-09	1.12E-07	0.777767796	M1	Female	trans
cg03351580_VCY	5.79E-09	1.12E-07	-0.766122235	M1	Female	trans
cg00204065_ENSG00000236717	5.79E-09	1.12E-07	-0.957829834	M1	Female	trans
cg16237262_PLAUR	5.79E-09	1.12E-07	-0.642295981	M1	Female	trans
cg11916219_PITX3	5.79E-09	1.12E-07	0.620161503	M1	Female	trans
cg19260869_RNU4ATAC2P	5.79E-09	1.12E-07	-0.702771235	M1	Female	trans
cg07360017_ASS1P9	5.79E-09	1.12E-07	-0.975047041	M1	Female	trans
cg20288331_ENSG00000232557	5.79E-09	1.12E-07	0.415220692	M1	Female	trans
cg07917878_MIR653	5.79E-09	1.12E-07	-1.322325615	M1	Female	trans
cg23954535_ENSG00000230709	5.80E-09	1.12E-07	-0.420880285	M1	Female	trans
cg23024913_MFSD4B	5.80E-09	1.12E-07	-0.497673904	M1	Female	trans
cg06256937_GLP1R	5.80E-09	1.12E-07	-0.984731715	M1	Female	trans
cg10548700_ANKRD30BP3	5.80E-09	1.12E-07	0.819676262	M1	Female	trans
cg02720442_SLC6A5	5.80E-09	1.12E-07	0.784476363	M1	Female	trans
cg18208998_CYCSP35	5.81E-09	1.12E-07	-0.701139176	M1	Female	trans
cg09299773_CYP2B6	5.81E-09	1.12E-07	-0.656873002	M1	Female	trans
cg08069675_LCE6A	5.81E-09	1.12E-07	-0.808474867	M1	Female	trans
cg05281096_ENSG00000231484	5.81E-09	1.12E-07	-0.845035542	M1	Female	trans
cg15933501_TRIM49D1	5.81E-09	1.12E-07	-0.735482796	M1	Female	trans
cg14284424_ENSG00000203605	5.81E-09	1.12E-07	0.746101255	M1	Female	trans
cg09299773_CD274	5.81E-09	1.12E-07	-0.698583857	M1	Female	trans
cg00643695_HMGB4	5.81E-09	1.12E-07	-0.725662109	M1	Female	trans
cg00643695_ENSG00000235149	5.81E-09	1.12E-07	-0.770588231	M1	Female	trans
cg06884304_NBPF17P	5.81E-09	1.12E-07	-0.714884447	M1	Female	trans
cg08101543_ENSG00000231062	5.81E-09	1.12E-07	-0.523205109	M1	Female	trans
cg04510815_ENSG00000235168	5.81E-09	1.12E-07	-1.333760661	M1	Female	trans
cg05713971_OR2L6P	5.82E-09	1.12E-07	0.811869117	M1	Female	trans
cg06779317_POTED	5.82E-09	1.12E-07	-1.265190497	M1	Female	trans
cg15201168_NXPH4	5.82E-09	1.12E-07	-0.587275737	M1	Female	trans
cg21941512_RN7SL571P	5.82E-09	1.12E-07	-0.566463811	M1	Female	trans
cg24607417_IGLV4-3	5.82E-09	1.12E-07	-0.742515946	M1	Female	trans
cg09519349_RNU6-508P	5.82E-09	1.12E-07	-0.310352019	M1	Female	trans
cg09519349_RNA5SP222	5.82E-09	1.12E-07	-0.683609895	M1	Female	trans
cg09519349_RPL7P36	5.82E-09	1.12E-07	-0.458770653	M1	Female	trans
cg09519349_MIR548H1	5.82E-09	1.12E-07	-0.351181147	M1	Female	trans
cg09519349_RNA5SP513	5.82E-09	1.12E-07	-0.485185516	M1	Female	trans
cg09519349_ENSG00000213875	5.82E-09	1.12E-07	-0.683609895	M1	Female	trans
cg09519349_AKR1B1P8	5.82E-09	1.12E-07	-0.683609895	M1	Female	trans
cg09519349_ENSG00000239408	5.82E-09	1.12E-07	-0.683609895	M1	Female	trans
cg01821644_ENSG00000233494	5.82E-09	1.12E-07	-0.545169243	M1	Female	trans
cg06449486_R3HDM2P2	5.82E-09	1.12E-07	0.331905933	M1	Female	trans
cg04726019_ENSG00000215263	5.82E-09	1.12E-07	-0.842867541	M1	Female	trans
cg08101543_LCE2C	5.82E-09	1.12E-07	-0.63083748	M1	Female	trans
cg01708411_TRBV11-2	5.82E-09	1.12E-07	0.6006556	M1	Female	trans
cg21766141_IGLC3	5.82E-09	1.12E-07	-0.305608128	M1	Female	trans
cg12836961_PP12613	5.83E-09	1.13E-07	-1.511605912	M1	Female	trans
cg13614887_RNU6-843P	5.83E-09	1.13E-07	-0.787244662	M1	Female	trans
cg20638896_NCF1C	5.83E-09	1.13E-07	-1.109811272	M1	Female	trans
cg02426343_KRT72	5.83E-09	1.13E-07	0.758187174	M1	Female	trans
cg14646214_TBXAS1	5.83E-09	1.13E-07	-0.841486592	M1	Female	trans
cg15406892_RN7SL836P	5.83E-09	1.13E-07	-0.618801416	M1	Female	trans
cg07815169_RPS7P12	5.83E-09	1.13E-07	-0.414784254	M1	Female	trans
cg06745740_CLPSL2	5.83E-09	1.13E-07	0.729701287	M1	Female	trans
cg05438523_LINC02530	5.83E-09	1.13E-07	-0.591998061	M1	Female	trans
cg16422816_OR2Z1	5.83E-09	1.13E-07	-1.014832916	M1	Female	trans
cg02488517_OR8B1P	5.84E-09	1.13E-07	-0.275260299	M1	Female	trans
cg02488517_HLTF-AS1	5.84E-09	1.13E-07	-0.697130557	M1	Female	trans
cg02488517_GCNT1P5	5.84E-09	1.13E-07	-0.697130557	M1	Female	trans
cg02488517_LINC01007	5.84E-09	1.13E-07	-0.982233251	M1	Female	trans
cg02488517_GLT6D1	5.84E-09	1.13E-07	-0.982233251	M1	Female	trans
cg02488517_MTND1P18	5.84E-09	1.13E-07	-0.982233251	M1	Female	trans
cg02488517_RPL21P92	5.84E-09	1.13E-07	-0.697130557	M1	Female	trans
cg02488517_FARSBP1	5.84E-09	1.13E-07	-0.982233251	M1	Female	trans
cg02488517_MRPS33P4	5.84E-09	1.13E-07	-0.982233251	M1	Female	trans
cg02488517_ENSG00000233437	5.84E-09	1.13E-07	-0.982233251	M1	Female	trans
cg02488517_TPT1P14	5.84E-09	1.13E-07	-0.982233251	M1	Female	trans
cg11916219_CLLU1-AS1	5.84E-09	1.13E-07	0.529506393	M1	Female	trans
cg03702660_ENSG00000219492	5.84E-09	1.13E-07	-0.635462373	M1	Female	trans
cg16119907_RNU6-634P	5.84E-09	1.13E-07	-0.739029012	M1	Female	trans
cg13535449_RNA5SP224	5.84E-09	1.13E-07	-1.044722768	M1	Female	trans
cg13535449_RNA5SP261	5.84E-09	1.13E-07	-1.044722768	M1	Female	trans
cg13535449_SLC16A14P1	5.84E-09	1.13E-07	-0.468604747	M1	Female	trans
cg13535449_RPL17P44	5.84E-09	1.13E-07	-1.044722768	M1	Female	trans
cg13535449_ENSG00000220745	5.84E-09	1.13E-07	-0.421399789	M1	Female	trans
cg13535449_ENSG00000224127	5.84E-09	1.13E-07	-0.607689169	M1	Female	trans
cg13535449_FAM197Y8	5.84E-09	1.13E-07	-0.715272783	M1	Female	trans
cg13535449_ENSG00000227089	5.84E-09	1.13E-07	-1.044722768	M1	Female	trans
cg13535449_ENSG00000227602	5.84E-09	1.13E-07	-1.044722768	M1	Female	trans
cg13535449_ENSG00000234837	5.84E-09	1.13E-07	-0.607689169	M1	Female	trans
cg13535449_FAM197Y6	5.84E-09	1.13E-07	-1.044722768	M1	Female	trans
cg13535449_CALM2P4	5.84E-09	1.13E-07	-0.585544628	M1	Female	trans
cg13535449_ENSG00000229687	5.84E-09	1.13E-07	-0.585544628	M1	Female	trans
cg13535449_ENSG00000241746	5.84E-09	1.13E-07	-0.916445681	M1	Female	trans
cg13535449_ANAPC15P1	5.84E-09	1.13E-07	-0.937209494	M1	Female	trans
cg18805486_GPR4	5.84E-09	1.13E-07	-0.567221992	M1	Female	trans
cg11314630_ENSG00000230355	5.84E-09	1.13E-07	-1.105489393	M1	Female	trans
cg03560018_PABPC1P2	5.84E-09	1.13E-07	0.738907475	M1	Female	trans
cg09814167_ENSG00000226671	5.84E-09	1.13E-07	-0.43409031	M1	Female	trans
cg15411736_GATA2	5.84E-09	1.13E-07	-0.724612177	M1	Female	trans
cg08717983_DEFT1P	5.84E-09	1.13E-07	-0.639627126	M1	Female	trans
cg02747151_ZNF385D-AS2	5.84E-09	1.13E-07	-0.54466333	M1	Female	trans
cg02747151_PTPRD-AS2	5.84E-09	1.13E-07	-0.54466333	M1	Female	trans
cg02747151_PYHIN5P	5.84E-09	1.13E-07	-0.861830778	M1	Female	trans
cg02747151_NEU2	5.84E-09	1.13E-07	-1.214290263	M1	Female	trans
cg02747151_LBX1	5.84E-09	1.13E-07	-1.214290263	M1	Female	trans
cg02747151_KRTAP4-11	5.84E-09	1.13E-07	-0.861830778	M1	Female	trans
cg02747151_HMGN1P34	5.84E-09	1.13E-07	-1.214290263	M1	Female	trans
cg02747151_ENSG00000232465	5.84E-09	1.13E-07	-0.861830778	M1	Female	trans
cg03597063_LINC01788	5.85E-09	1.13E-07	-0.572840261	M1	Female	trans
cg24863484_IL2RA	5.85E-09	1.13E-07	-0.763039285	M1	Female	trans
cg10324032_RNA5SP427	5.85E-09	1.13E-07	-1.19815034	M1	Female	trans
cg23976437_RHAG	5.85E-09	1.13E-07	-0.408210895	M1	Female	trans
cg04337937_HCAR2	5.85E-09	1.13E-07	-0.803485259	M1	Female	trans
cg24377657_ENSG00000234751	5.85E-09	1.13E-07	0.472208942	M1	Female	trans
cg02562282_SNORA71	5.85E-09	1.13E-07	-0.857322557	M1	Female	trans
cg17334266_SLC22A6	5.85E-09	1.13E-07	-0.887202234	M1	Female	trans
cg25239516_ENSG00000223977	5.85E-09	1.13E-07	-0.429286058	M1	Female	trans
cg17329886_ENSG00000236837	5.85E-09	1.13E-07	-0.435089844	M1	Female	trans
cg05026786_TRAPPC2P3	5.85E-09	1.13E-07	-0.7961354	M1	Female	trans
cg03351580_LINC00971	5.85E-09	1.13E-07	-0.728302147	M1	Female	trans
cg15114510_IFNG	5.85E-09	1.13E-07	-0.839962901	M1	Female	trans
cg22609539_RNU6-497P	5.86E-09	1.13E-07	-1.054240459	M1	Female	trans
cg02606480_RPS29P33	5.86E-09	1.13E-07	-0.49497702	M1	Female	trans
cg02606480_ATP6V0E1P4	5.86E-09	1.13E-07	-1.103517976	M1	Female	trans
cg02606480_METAP2P1	5.86E-09	1.13E-07	-1.103517976	M1	Female	trans
cg02606480_RPS6P7	5.86E-09	1.13E-07	-1.103517976	M1	Female	trans
cg02606480_RPSAP48	5.86E-09	1.13E-07	-0.989954039	M1	Female	trans
cg02606480_RPL7AP57	5.86E-09	1.13E-07	-1.103517976	M1	Female	trans
cg02606480_RNU6-380P	5.86E-09	1.13E-07	-1.103517976	M1	Female	trans
cg02606480_RNU6-938P	5.86E-09	1.13E-07	-0.989954039	M1	Female	trans
cg02606480_ENSG00000121388	5.86E-09	1.13E-07	-0.783211218	M1	Female	trans
cg02606480_ENSG00000213153	5.86E-09	1.13E-07	-1.103517976	M1	Female	trans
cg02606480_ENSG00000213174	5.86E-09	1.13E-07	-1.103517976	M1	Female	trans
cg02606480_SRSF6P1	5.86E-09	1.13E-07	-1.103517976	M1	Female	trans
cg02606480_ENSG00000236098	5.86E-09	1.13E-07	-0.238587509	M1	Female	trans
cg02606480_ENSG00000238176	5.86E-09	1.13E-07	-1.103517976	M1	Female	trans
cg02606480_ENSG00000239080	5.86E-09	1.13E-07	-1.103517976	M1	Female	trans
cg02606480_ENSG00000243062	5.86E-09	1.13E-07	-1.103517976	M1	Female	trans
cg05715917_KLHL14	5.86E-09	1.13E-07	-0.734306901	M1	Female	trans
cg16593845_SLCO1B1	5.86E-09	1.13E-07	-0.480621217	M1	Female	trans
cg08690235_DHFRP2	5.86E-09	1.13E-07	-0.895447293	M1	Female	trans
cg23024913_FSIP2	5.86E-09	1.13E-07	-0.499033854	M1	Female	trans
cg12034111_ENSG00000236231	5.86E-09	1.13E-07	-0.612263509	M1	Female	trans
cg05013129_SNORD115-3	5.87E-09	1.13E-07	0.684667222	M1	Female	trans
cg19472786_TRAV41	5.87E-09	1.13E-07	-0.843916048	M1	Female	trans
cg25953919_ENSG00000216519	5.87E-09	1.13E-07	-0.716429278	M1	Female	trans
cg06779232_LINC00489	5.87E-09	1.13E-07	-0.976420922	M1	Female	trans
cg07917878_ENSG00000229905	5.87E-09	1.13E-07	-1.110272182	M1	Female	trans
cg19115205_ASCL3	5.87E-09	1.13E-07	-1.040700709	M1	Female	trans
cg05633550_POM121L1P	5.87E-09	1.13E-07	-0.644678039	M1	Female	trans
cg03575231_CLRN1-AS1	5.87E-09	1.13E-07	-0.597892084	M1	Female	trans
cg04688871_ENSG00000233960	5.87E-09	1.13E-07	-0.710408472	M1	Female	trans
cg03134747_ENSG00000224136	5.87E-09	1.13E-07	-0.879109201	M1	Female	trans
cg24360513_OR1I1	5.88E-09	1.13E-07	0.549095184	M1	Female	trans
cg11807238_LINC01142	5.88E-09	1.13E-07	-0.378101592	M1	Female	trans
cg11807238_DEFB131A	5.88E-09	1.13E-07	-0.653260054	M1	Female	trans
cg11807238_CSPG4P4Y	5.88E-09	1.13E-07	-0.653260054	M1	Female	trans
cg11807238_NME2P3	5.88E-09	1.13E-07	-0.920421205	M1	Female	trans
cg11807238_VN1R6P	5.88E-09	1.13E-07	-0.920421205	M1	Female	trans
cg11807238_ENSG00000200969	5.88E-09	1.13E-07	-0.920421205	M1	Female	trans
cg11807238_ENSG00000225477	5.88E-09	1.13E-07	-0.535386051	M1	Female	trans
cg11807238_ENSG00000226973	5.88E-09	1.13E-07	-0.920421205	M1	Female	trans
cg11807238_ENSG00000227062	5.88E-09	1.13E-07	-0.920421205	M1	Female	trans
cg11807238_ENSG00000240627	5.88E-09	1.13E-07	-0.465410887	M1	Female	trans
cg21289491_KCNE4	5.88E-09	1.13E-07	-0.714143069	M1	Female	trans
cg22806076_ATP6V0D2	5.88E-09	1.13E-07	-1.088054213	M1	Female	trans
cg06723626_ENSG00000202059	5.88E-09	1.13E-07	-0.674979192	M1	Female	trans
cg05226043_OR4K17	5.89E-09	1.13E-07	-0.720774705	M1	Female	trans
cg03038914_ENSG00000236009	5.89E-09	1.13E-07	-0.676051371	M1	Female	trans
cg03575231_CYP1A2	5.89E-09	1.13E-07	-0.662737433	M1	Female	trans
cg25284798_OTOP3	5.89E-09	1.13E-07	-0.642672139	M1	Female	trans
cg13565400_CPA4	5.89E-09	1.13E-07	0.773568855	M1	Female	trans
cg04515996_CHI3L1	5.89E-09	1.13E-07	0.632303307	M1	Female	trans
cg04001978_LINC02370	5.89E-09	1.14E-07	-0.410705727	M1	Female	trans
cg11687389_LINC01694	5.89E-09	1.14E-07	-0.64835557	M1	Female	trans
cg20381798_RNU1-151P	5.89E-09	1.14E-07	0.400927201	M1	Female	trans
cg13614887_RNU6-837P	5.90E-09	1.14E-07	-0.549635738	M1	Female	trans
cg03272877_KCTD12	5.90E-09	1.14E-07	0.996301849	M1	Female	trans
cg20681578_RN7SL728P	5.90E-09	1.14E-07	0.469778326	M1	Female	trans
cg09997590_RNU6-1105P	5.90E-09	1.14E-07	-0.296005399	M1	Female	trans
cg02990361_ENSG00000224658	5.91E-09	1.14E-07	0.676833773	M1	Female	trans
cg07020979_COL1A1	5.91E-09	1.14E-07	-0.542283592	M1	Female	trans
cg08770755_ENSG00000219375	5.91E-09	1.14E-07	-0.457025568	M1	Female	trans
cg14170201_ENSG00000232086	5.91E-09	1.14E-07	-0.993475255	M1	Female	trans
cg03560018_ENSG00000223502	5.91E-09	1.14E-07	0.751853657	M1	Female	trans
cg14646214_GLYATL2	5.91E-09	1.14E-07	-0.853528952	M1	Female	trans
cg25292374_RN7SKP128	5.92E-09	1.14E-07	-0.685550134	M1	Female	trans
cg00545295_REXO1L1P	5.92E-09	1.14E-07	0.15298543	M1	Female	trans
cg12377084_SCP2D1-AS1	5.92E-09	1.14E-07	-0.909585576	M1	Female	trans
cg02420010_RNA5SP389	5.92E-09	1.14E-07	0.619466797	M1	Female	trans
cg10488013_ZNF233	5.92E-09	1.14E-07	-0.606092581	M1	Female	trans
cg03702660_ENSG00000235637	5.92E-09	1.14E-07	-0.434030599	M1	Female	trans
cg22806076_RGPD1	5.92E-09	1.14E-07	-1.027603664	M1	Female	trans
cg00204065_RNU4-44P	5.92E-09	1.14E-07	-1.20603676	M1	Female	trans
cg15411736_SLC5A5	5.92E-09	1.14E-07	-0.619705222	M1	Female	trans
cg02720442_ENSG00000198923	5.93E-09	1.14E-07	0.674482457	M1	Female	trans
cg05226043_DSCAM-AS1	5.93E-09	1.14E-07	-0.48021255	M1	Female	trans
cg21888978_RPS26P2	5.93E-09	1.14E-07	-0.746385315	M1	Female	trans
cg17813879_KIR3DL1	5.93E-09	1.14E-07	-0.777185836	M1	Female	trans
cg03773226_GOLGA2P3Y	5.93E-09	1.14E-07	0.741413707	M1	Female	trans
cg02673703_RNU6-1197P	5.93E-09	1.14E-07	-0.604011248	M1	Female	trans
cg10991855_STC1	5.93E-09	1.14E-07	-0.879757108	M1	Female	trans
cg02858625_AIMP1P2	5.93E-09	1.14E-07	-0.760722665	M1	Female	trans
cg27195402_MTHFD2P3	5.93E-09	1.14E-07	-0.730696777	M1	Female	trans
cg09081941_SOD2	5.93E-09	1.14E-07	-1.027572714	M1	Female	trans
cg01791737_LINC01994	5.94E-09	1.14E-07	0.311281513	M1	Female	trans
cg16278658_FPR2	5.94E-09	1.14E-07	-0.715672108	M1	Female	trans
cg22976778_PRAMENP	5.94E-09	1.14E-07	0.529812424	M1	Female	trans
cg06620353_RAMP3	5.94E-09	1.14E-07	-0.580225296	M1	Female	trans
cg02531859_SNORD58C	5.94E-09	1.14E-07	-0.544891802	M1	Female	trans
cg02531859_AP1B1P1	5.94E-09	1.14E-07	-0.539894722	M1	Female	trans
cg02531859_MARK2P13	5.94E-09	1.14E-07	-0.469330273	M1	Female	trans
cg11600697_SERINC4	5.94E-09	1.14E-07	0.647440075	M1	Female	trans
cg25016308_ENSG00000242162	5.94E-09	1.14E-07	-0.81873621	M1	Female	trans
cg18955295_RPS2P18	5.94E-09	1.14E-07	-0.768500612	M1	Female	trans
cg03637781_ADAM20	5.94E-09	1.14E-07	0.494085488	M1	Female	trans
cg25037011_RPL36AP35	5.94E-09	1.14E-07	0.829880967	M1	Female	trans
cg00935234_SLITRK3	5.94E-09	1.14E-07	-0.794514745	M1	Female	trans
cg17159699_IGLJ2	5.94E-09	1.14E-07	-0.607163425	M1	Female	trans
cg24823308_RN7SKP59	5.95E-09	1.14E-07	-0.624407448	M1	Female	trans
cg20602786_ALLC	5.95E-09	1.14E-07	-0.802262691	M1	Female	trans
cg20683445_TGM4	5.95E-09	1.14E-07	-0.495875657	M1	Female	trans
cg13818127_SNRPFP4	5.95E-09	1.15E-07	-0.402273016	M1	Female	trans
cg23127183_CXCL13	5.95E-09	1.15E-07	0.358853415	M1	Female	trans
cg08157914_OR2AF1P	5.95E-09	1.15E-07	-0.596203437	M1	Female	trans
cg21856234_ENSG00000233720	5.95E-09	1.15E-07	0.661687277	M1	Female	trans
cg05448209_IGLJ7	5.95E-09	1.15E-07	-0.546790395	M1	Female	trans
cg16726234_ENSG00000233720	5.95E-09	1.15E-07	-0.580861968	M1	Female	trans
cg13127920_RNU6-171P	5.95E-09	1.15E-07	-0.749729385	M1	Female	trans
cg09802433_NR1H4	5.96E-09	1.15E-07	-0.525018065	M1	Female	trans
cg14703553_PDCL3P1	5.96E-09	1.15E-07	-1.440683704	M1	Female	trans
cg04136018_ENSG00000232299	5.96E-09	1.15E-07	0.760832733	M1	Female	trans
cg00866836_ENSG00000230991	5.96E-09	1.15E-07	-1.282997673	M1	Female	trans
cg19938179_ENSG00000241804	5.96E-09	1.15E-07	-0.816439097	M1	Female	trans
cg22193691_MTND4LP17	5.96E-09	1.15E-07	-0.668921125	M1	Female	trans
cg16105569_IGHV1-2	5.96E-09	1.15E-07	-0.514616162	M1	Female	trans
cg15541606_KCNA5	5.96E-09	1.15E-07	0.786039385	M1	Female	trans
cg14733725_IGLJ7	5.96E-09	1.15E-07	-0.71106855	M1	Female	trans
cg12315942_IGHV4-31	5.96E-09	1.15E-07	-0.691089407	M1	Female	trans
cg24959901_RNU6-560P	5.97E-09	1.15E-07	-0.9850596	M1	Female	trans
cg20295071_MIR569	5.97E-09	1.15E-07	0.458787302	M1	Female	trans
cg10251456_RAB28P1	5.97E-09	1.15E-07	-0.42160466	M1	Female	trans
cg16603103_ENSG00000234021	5.97E-09	1.15E-07	-0.569547767	M1	Female	trans
cg17159699_CYCSP6	5.97E-09	1.15E-07	-0.687553813	M1	Female	trans
cg12910951_TCL1A	5.97E-09	1.15E-07	0.376779177	M1	Female	trans
cg17201960_RPL23AP71	5.97E-09	1.15E-07	-0.950439978	M1	Female	trans
cg20638896_PVR	5.97E-09	1.15E-07	-1.121909242	M1	Female	trans
cg05868023_ENSG00000236606	5.97E-09	1.15E-07	0.562048178	M1	Female	trans
cg02775254_TRAV13-2	5.97E-09	1.15E-07	-0.618799252	M1	Female	trans
cg08101543_ENSG00000166104	5.97E-09	1.15E-07	-0.576983917	M1	Female	trans
cg12356249_IL9	5.97E-09	1.15E-07	-0.579537772	M1	Female	trans
cg06723626_RNU6-990P	5.97E-09	1.15E-07	-0.828706266	M1	Female	trans
cg05601623_OR6K2	5.98E-09	1.15E-07	0.606564031	M1	Female	trans
cg25016308_RNU6-550P	5.98E-09	1.15E-07	-0.670653899	M1	Female	trans
cg04520897_VCY1B	5.98E-09	1.15E-07	-1.28549408	M1	Female	trans
cg26930498_MIR1208	5.98E-09	1.15E-07	-0.90642987	M1	Female	trans
cg00470469_IL17A	5.98E-09	1.15E-07	-0.60988265	M1	Female	trans
cg07722359_MIR629	5.98E-09	1.15E-07	-0.483888095	M1	Female	trans
cg00736622_RNU6-793P	5.98E-09	1.15E-07	-0.979056192	M1	Female	trans
cg10520070_ENSG00000232286	5.98E-09	1.15E-07	-1.003695974	M1	Female	trans
cg20695805_OR52X1P	5.98E-09	1.15E-07	0.678458377	M1	Female	trans
cg05448209_MROH2B	5.98E-09	1.15E-07	-0.505409491	M1	Female	trans
cg15411736_MIR181A2	5.98E-09	1.15E-07	-0.704741813	M1	Female	trans
cg04043873_OR5H7P	5.98E-09	1.15E-07	-0.960361083	M1	Female	trans
cg04043873_EIF4EBP2P1	5.98E-09	1.15E-07	-0.960361083	M1	Female	trans
cg09223563_ENSG00000225421	5.99E-09	1.15E-07	-1.654547243	M1	Female	trans
cg15335251_RNU6-167P	5.99E-09	1.15E-07	-1.033256176	M1	Female	trans
cg19703425_RPS3AP10	5.99E-09	1.15E-07	-0.260061956	M1	Female	trans
cg24051798_RPS27P20	5.99E-09	1.15E-07	-0.388153904	M1	Female	trans
cg20784955_TRIML2	5.99E-09	1.15E-07	-0.152887605	M1	Female	trans
cg06469326_SLC17A4	5.99E-09	1.15E-07	-0.917736559	M1	Female	trans
cg06026616_ENSG00000223872	5.99E-09	1.15E-07	-0.828986855	M1	Female	trans
cg13175575_ENSG00000223538	5.99E-09	1.15E-07	-0.459590726	M1	Female	trans
cg05368609_OR4B1	5.99E-09	1.15E-07	-0.761621953	M1	Female	trans
cg05368609_OR5B17	5.99E-09	1.15E-07	-0.805474235	M1	Female	trans
cg12148898_RPL36AP26	5.99E-09	1.15E-07	0.778073617	M1	Female	trans
cg11395293_CNOT7P2	5.99E-09	1.15E-07	-0.496768859	M1	Female	trans
cg00232388_RPS26P54	5.99E-09	1.15E-07	-0.841695347	M1	Female	trans
cg05818000_ENSG00000224918	5.99E-09	1.15E-07	-1.000706559	M1	Female	trans
cg14783708_LINC00840	5.99E-09	1.15E-07	-0.401779865	M1	Female	trans
cg10548700_VN1R96P	6.00E-09	1.15E-07	0.888543136	M1	Female	trans
cg09024862_SLCO1B1	6.00E-09	1.15E-07	-0.759544131	M1	Female	trans
cg08044704_QRFPR	6.00E-09	1.15E-07	-0.843823304	M1	Female	trans
cg14674743_OR13C3	6.00E-09	1.15E-07	-0.859384377	M1	Female	trans
cg04578283_ENSG00000233275	6.00E-09	1.15E-07	-1.622824357	M1	Female	trans
cg04578283_ENSG00000214259	6.00E-09	1.15E-07	-0.976964356	M1	Female	trans
cg18955295_MTND5P23	6.00E-09	1.15E-07	-0.728145417	M1	Female	trans
cg14509967_GPR171	6.01E-09	1.15E-07	0.5411596	M1	Female	trans
cg19822890_GBP1	6.01E-09	1.15E-07	-0.72669768	M1	Female	trans
cg18321929_OR7G2	6.01E-09	1.15E-07	-0.751947261	M1	Female	trans
cg23121887_ENSG00000230051	6.01E-09	1.15E-07	-0.783590568	M1	Female	trans
cg17714861_SLC12A1	6.01E-09	1.16E-07	-0.580620105	M1	Female	trans
cg18927032_RPSAP33	6.01E-09	1.16E-07	-0.319164229	M1	Female	trans
cg11270687_MYL6P1	6.01E-09	1.16E-07	-0.724215432	M1	Female	trans
cg03165426_EI24P3	6.01E-09	1.16E-07	-0.545267786	M1	Female	trans
cg14646214_SPI1	6.01E-09	1.16E-07	-0.86720242	M1	Female	trans
cg15482000_RPS20P12	6.02E-09	1.16E-07	-0.575860022	M1	Female	trans
cg15482000_RN7SL293P	6.02E-09	1.16E-07	-0.818729185	M1	Female	trans
cg20820810_NME1P1	6.02E-09	1.16E-07	-1.680698121	M1	Female	trans
cg16711084_ENSG00000217447	6.02E-09	1.16E-07	-0.817121484	M1	Female	trans
cg18447344_OR2G1P	6.02E-09	1.16E-07	-0.690266031	M1	Female	trans
cg16593845_DYNLL1P3	6.02E-09	1.16E-07	-0.575032284	M1	Female	trans
cg01083651_LINC02017	6.02E-09	1.16E-07	-0.560994987	M1	Female	trans
cg00218134_PANTR1	6.02E-09	1.16E-07	-0.483744324	M1	Female	trans
cg18878242_GJD2	6.02E-09	1.16E-07	1.066567858	M1	Female	trans
cg02730714_LINC02023	6.02E-09	1.16E-07	-0.829029984	M1	Female	trans
cg05013129_ENSG00000237131	6.02E-09	1.16E-07	0.699675585	M1	Female	trans
cg27015302_ST8SIA3	6.03E-09	1.16E-07	-0.674908013	M1	Female	trans
cg04518477_TRAV5	6.03E-09	1.16E-07	0.738844988	M1	Female	trans
cg03985285_SMSP1	6.03E-09	1.16E-07	-0.802853996	M1	Female	trans
cg15411736_CCL26	6.03E-09	1.16E-07	-0.767476329	M1	Female	trans
cg01140770_ENSG00000235994	6.03E-09	1.16E-07	-0.748702054	M1	Female	trans
cg20638896_JUNB	6.03E-09	1.16E-07	-1.188629525	M1	Female	trans
cg11110036_SUMO2P3	6.04E-09	1.16E-07	-0.896398377	M1	Female	trans
cg03830265_ENSG00000233407	6.04E-09	1.16E-07	-0.707698015	M1	Female	trans
cg12395926_RNU7-187P	6.04E-09	1.16E-07	-0.424519898	M1	Female	trans
cg11889058_DEFB103B	6.04E-09	1.16E-07	-0.746395262	M1	Female	trans
cg25047448_ENSG00000225107	6.04E-09	1.16E-07	-0.636931278	M1	Female	trans
cg09696135_IGHD7-27	6.04E-09	1.16E-07	-0.86976669	M1	Female	trans
cg07408006_RPL7AP7	6.04E-09	1.16E-07	-0.726966782	M1	Female	trans
cg10488013_BHLHE41	6.05E-09	1.16E-07	-0.575095663	M1	Female	trans
cg05715917_PDZPH1P	6.05E-09	1.16E-07	-0.74169345	M1	Female	trans
cg15391723_PRR27	6.05E-09	1.16E-07	-0.650394511	M1	Female	trans
cg20491223_IFNG	6.05E-09	1.16E-07	0.939740381	M1	Female	trans
cg17918676_NKX2-6	6.05E-09	1.16E-07	-0.752122078	M1	Female	trans
cg12953599_WFDC1	6.05E-09	1.16E-07	0.462499618	M1	Female	trans
cg04639241_RPL15P18	6.06E-09	1.16E-07	-0.503278427	M1	Female	trans
cg04464523_LCN15	6.06E-09	1.16E-07	-0.586983742	M1	Female	trans
cg14457850_OR9Q2	6.06E-09	1.16E-07	-0.639200588	M1	Female	trans
cg22389545_ENSG00000223809	6.06E-09	1.16E-07	0.440015494	M1	Female	trans
cg10100117_ACTL8	6.06E-09	1.16E-07	-0.773404235	M1	Female	trans
cg22203300_ENSG00000230699	6.07E-09	1.17E-07	-1.177623633	M1	Female	trans
cg00077738_RN7SKP204	6.07E-09	1.17E-07	-0.646958978	M1	Female	trans
cg25710745_MIR134	6.07E-09	1.17E-07	-0.717485137	M1	Female	trans
cg14635551_RPS14P7	6.07E-09	1.17E-07	-0.937265086	M1	Female	trans
cg02990361_HR	6.07E-09	1.17E-07	0.763521181	M1	Female	trans
cg15564871_C6	6.07E-09	1.17E-07	-0.850111191	M1	Female	trans
cg00736622_RN7SL496P	6.07E-09	1.17E-07	-0.903595941	M1	Female	trans
cg03272877_PRLR	6.07E-09	1.17E-07	1.111623233	M1	Female	trans
cg04475157_SLC6A2	6.07E-09	1.17E-07	-0.538773386	M1	Female	trans
cg02843332_RNU6-442P	6.08E-09	1.17E-07	-0.687029119	M1	Female	trans
cg00218134_ENSG00000236168	6.08E-09	1.17E-07	-0.378059465	M1	Female	trans
cg00218134_ENSG00000237741	6.08E-09	1.17E-07	-0.676877948	M1	Female	trans
cg12091641_HMGB1P18	6.08E-09	1.17E-07	-0.887006276	M1	Female	trans
cg12091641_PRELID1P7	6.08E-09	1.17E-07	-0.887006276	M1	Female	trans
cg12091641_RAB1AP2	6.08E-09	1.17E-07	-0.795723736	M1	Female	trans
cg12091641_PNLIP	6.08E-09	1.17E-07	-0.887006276	M1	Female	trans
cg12091641_GTF2IP2	6.08E-09	1.17E-07	-0.887006276	M1	Female	trans
cg12091641_CXorf66	6.08E-09	1.17E-07	-0.887006276	M1	Female	trans
cg12091641_ENSG00000213068	6.08E-09	1.17E-07	-0.887006276	M1	Female	trans
cg12091641_ASB17	6.08E-09	1.17E-07	-0.448514632	M1	Female	trans
cg12091641_HMGN2P13	6.08E-09	1.17E-07	-0.338496132	M1	Female	trans
cg14122995_COX6CP15	6.08E-09	1.17E-07	-0.585298846	M1	Female	trans
cg15883884_RNU6-935P	6.08E-09	1.17E-07	-0.522985698	M1	Female	trans
cg13322601_RPS17P7	6.08E-09	1.17E-07	-0.495446908	M1	Female	trans
cg14908168_NEUROD4	6.09E-09	1.17E-07	-0.746335335	M1	Female	trans
cg19160975_GFRA3	6.09E-09	1.17E-07	0.638968192	M1	Female	trans
cg08268925_RPL32P8	6.09E-09	1.17E-07	-0.8008843	M1	Female	trans
cg14646214_CSPG4BP	6.09E-09	1.17E-07	-0.755694695	M1	Female	trans
cg11803838_LINC00385	6.09E-09	1.17E-07	0.566105024	M1	Female	trans
cg00232388_ENSG00000237349	6.09E-09	1.17E-07	-0.969934927	M1	Female	trans
cg20121803_RN7SKP104	6.09E-09	1.17E-07	0.711325995	M1	Female	trans
cg07914267_ENSG00000230187	6.09E-09	1.17E-07	-0.917354465	M1	Female	trans
cg07914267_NMTRQ-TTG12-1	6.09E-09	1.17E-07	-0.586791651	M1	Female	trans
cg04493778_TLX3	6.09E-09	1.17E-07	-0.282090013	M1	Female	trans
cg11368935_ENSG00000228154	6.09E-09	1.17E-07	-0.686994481	M1	Female	trans
cg01776479_TNFSF18	6.09E-09	1.17E-07	-0.58852197	M1	Female	trans
cg19623054_ENSG00000242814	6.10E-09	1.17E-07	-0.603084864	M1	Female	trans
cg24166175_RNU6-244P	6.10E-09	1.17E-07	-0.547788415	M1	Female	trans
cg16794862_SNORD115-4	6.10E-09	1.17E-07	-0.826639896	M1	Female	trans
cg08433110_DRGX	6.11E-09	1.17E-07	-1.271217906	M1	Female	trans
cg04487202_KRT39	6.11E-09	1.17E-07	-0.987432385	M1	Female	trans
cg00531592_ENSG00000232471	6.11E-09	1.17E-07	-0.626717503	M1	Female	trans
cg05856102_ENSG00000237494	6.11E-09	1.17E-07	-0.657862775	M1	Female	trans
cg14908168_OR6P1	6.11E-09	1.17E-07	-0.787819653	M1	Female	trans
cg04493778_DNMT3L	6.11E-09	1.17E-07	-0.469644349	M1	Female	trans
cg20313696_RNA5S6	6.11E-09	1.17E-07	-0.876169381	M1	Female	trans
cg02281699_KRT17P7	6.11E-09	1.17E-07	-0.764201345	M1	Female	trans
cg15901999_MTND2P9	6.11E-09	1.17E-07	-0.353821765	M1	Female	trans
cg10664162_GIMAP2	6.11E-09	1.17E-07	-0.951161529	M1	Female	trans
cg26708548_HTR3C	6.11E-09	1.17E-07	0.589491375	M1	Female	trans
cg25849727_OR9M1P	6.12E-09	1.17E-07	-0.673043805	M1	Female	trans
cg24204406_ENSG00000242828	6.12E-09	1.17E-07	-0.747164072	M1	Female	trans
cg01008267_MTND3P17	6.12E-09	1.17E-07	-0.841531076	M1	Female	trans
cg07022959_SSX7	6.12E-09	1.17E-07	-0.944947522	M1	Female	trans
cg07022959_HNRNPA3P14	6.12E-09	1.17E-07	-1.176977142	M1	Female	trans
cg07022959_RNA5SP183	6.12E-09	1.17E-07	-1.176977142	M1	Female	trans
cg07022959_OR2U1P	6.12E-09	1.17E-07	-1.176977142	M1	Female	trans
cg07022959_MTND2P4	6.12E-09	1.17E-07	-0.684618239	M1	Female	trans
cg07022959_DEFA5	6.12E-09	1.17E-07	-1.176977142	M1	Female	trans
cg07022959_SNORD3H	6.12E-09	1.17E-07	-1.176977142	M1	Female	trans
cg07022959_POM121L13P	6.12E-09	1.17E-07	-1.176977142	M1	Female	trans
cg07022959_RNU6-845P	6.12E-09	1.17E-07	-1.176977142	M1	Female	trans
cg07022959_BMP6P1	6.12E-09	1.17E-07	-1.176977142	M1	Female	trans
cg07022959_SHOX	6.12E-09	1.17E-07	-1.176977142	M1	Female	trans
cg07022959_ENSG00000223344	6.12E-09	1.17E-07	-1.176977142	M1	Female	trans
cg07022959_ENSG00000230153	6.12E-09	1.17E-07	-1.055853463	M1	Female	trans
cg07022959_ENSG00000232409	6.12E-09	1.17E-07	-0.684618239	M1	Female	trans
cg07022959_KPNB1P1	6.12E-09	1.17E-07	-1.176977142	M1	Female	trans
cg02990361_ENSG00000233625	6.12E-09	1.17E-07	0.589410243	M1	Female	trans
cg13935919_LINC02655	6.12E-09	1.17E-07	-0.576348547	M1	Female	trans
cg04343263_GPR42	6.12E-09	1.17E-07	-0.645792538	M1	Female	trans
cg22314681_WDR95P	6.12E-09	1.17E-07	-0.624704873	M1	Female	trans
cg17975895_RPL37P11	6.13E-09	1.17E-07	-0.524477773	M1	Female	trans
cg17975895_RNA5SP173	6.13E-09	1.17E-07	-0.73897135	M1	Female	trans
cg17975895_LINC01020	6.13E-09	1.17E-07	-0.73897135	M1	Female	trans
cg17975895_RNU6-543P	6.13E-09	1.17E-07	-0.73897135	M1	Female	trans
cg17975895_LINC01040	6.13E-09	1.17E-07	-0.73897135	M1	Female	trans
cg17975895_SPATA8	6.13E-09	1.17E-07	-0.303563458	M1	Female	trans
cg17975895_ENSG00000204422	6.13E-09	1.17E-07	-0.73897135	M1	Female	trans
cg03424022_LINC02782	6.13E-09	1.18E-07	-0.488105253	M1	Female	trans
cg08983433_ZNF877P	6.13E-09	1.18E-07	-0.677627971	M1	Female	trans
cg04043873_VENTXP4	6.13E-09	1.18E-07	-0.660515653	M1	Female	trans
cg09081941_ENSG00000227938	6.13E-09	1.18E-07	-0.848264893	M1	Female	trans
cg14170201_CAPZA3	6.13E-09	1.18E-07	-0.919537985	M1	Female	trans
cg05497124_PRAMEF20	6.13E-09	1.18E-07	-0.849407461	M1	Female	trans
cg05497124_LINC01653	6.13E-09	1.18E-07	-0.849407461	M1	Female	trans
cg05497124_RN7SKP231	6.13E-09	1.18E-07	-0.602858736	M1	Female	trans
cg05497124_LRIT1	6.13E-09	1.18E-07	-0.602858736	M1	Female	trans
cg05497124_RPS26P48	6.13E-09	1.18E-07	-0.385622446	M1	Female	trans
cg05497124_RN7SL274P	6.13E-09	1.18E-07	-0.262364297	M1	Female	trans
cg05497124_RNU6-266P	6.13E-09	1.18E-07	-0.849407461	M1	Female	trans
cg15933501_RNU6-1144P	6.13E-09	1.18E-07	-0.470463326	M1	Female	trans
cg15933501_CDK4P1	6.13E-09	1.18E-07	-0.736669836	M1	Female	trans
cg15933501_FRG2FP	6.13E-09	1.18E-07	-0.428502464	M1	Female	trans
cg15933501_MAS1L	6.13E-09	1.18E-07	-0.522844296	M1	Female	trans
cg15933501_ANKRD54P1	6.13E-09	1.18E-07	-0.736669836	M1	Female	trans
cg15933501_ELOBP1	6.13E-09	1.18E-07	-0.736669836	M1	Female	trans
cg15933501_MIR548H3	6.13E-09	1.18E-07	-0.736669836	M1	Female	trans
cg15933501_RNA5SP443	6.13E-09	1.18E-07	-0.736669836	M1	Female	trans
cg15933501_KANK1P1	6.13E-09	1.18E-07	-0.522844296	M1	Female	trans
cg15933501_SOCS2P1	6.13E-09	1.18E-07	-0.522844296	M1	Female	trans
cg15933501_ENSG00000176183	6.13E-09	1.18E-07	-0.302618015	M1	Female	trans
cg15933501_ENSG00000227851	6.13E-09	1.18E-07	-0.22501191	M1	Female	trans
cg15933501_B3GNT2P1	6.13E-09	1.18E-07	-0.736669836	M1	Female	trans
cg15933501_ENSG00000230328	6.13E-09	1.18E-07	-0.302618015	M1	Female	trans
cg15933501_ENSG00000240572	6.13E-09	1.18E-07	-0.736669836	M1	Female	trans
cg15933501_ENSG00000241385	6.13E-09	1.18E-07	-0.522844296	M1	Female	trans
cg10488013_RNU2-17P	6.13E-09	1.18E-07	-0.541197847	M1	Female	trans
cg00587861_ENSG00000233372	6.13E-09	1.18E-07	-1.197240759	M1	Female	trans
cg09563600_ZNF806	6.13E-09	1.18E-07	-0.727591766	M1	Female	trans
cg10568558_ENSG00000231748	6.14E-09	1.18E-07	-0.687479059	M1	Female	trans
cg04515996_NNMT	6.14E-09	1.18E-07	0.638974767	M1	Female	trans
cg07910684_FUNDC2P3	6.14E-09	1.18E-07	-0.737101739	M1	Female	trans
cg04751533_LINC02612	6.14E-09	1.18E-07	-0.679881281	M1	Female	trans
cg02444715_VN1R35P	6.15E-09	1.18E-07	-0.486770812	M1	Female	trans
cg06251321_ARHGEF7-AS1	6.15E-09	1.18E-07	-0.607525751	M1	Female	trans
cg02327812_SNORD115-27	6.15E-09	1.18E-07	-0.657578487	M1	Female	trans
cg01683654_NPAP1	6.15E-09	1.18E-07	0.676758745	M1	Female	trans
cg22708635_RNU2-14P	6.15E-09	1.18E-07	-0.407321556	M1	Female	trans
cg03119028_SUPT20HL1	6.15E-09	1.18E-07	0.765762254	M1	Female	trans
cg20683445_HIGD2AP1	6.15E-09	1.18E-07	-0.562465633	M1	Female	trans
cg22143597_ENSG00000213169	6.15E-09	1.18E-07	-0.321362362	M1	Female	trans
cg04132177_LINC00840	6.16E-09	1.18E-07	-0.607707996	M1	Female	trans
cg23024913_ENSG00000234149	6.16E-09	1.18E-07	-0.500769038	M1	Female	trans
cg03453232_ENSG00000235893	6.16E-09	1.18E-07	-0.600411286	M1	Female	trans
cg06884304_CASP14	6.16E-09	1.18E-07	-0.660077537	M1	Female	trans
cg03743462_ADGRD1	6.16E-09	1.18E-07	-1.096562251	M1	Female	trans
cg18251222_MIR548F5	6.16E-09	1.18E-07	1.078547442	M1	Female	trans
cg07914267_ENSG00000229969	6.16E-09	1.18E-07	-0.819526495	M1	Female	trans
cg16237262_HAS1	6.17E-09	1.18E-07	-0.474043292	M1	Female	trans
cg10508018_ENSG00000235893	6.17E-09	1.18E-07	-0.607898545	M1	Female	trans
cg17975895_RN7SKP170	6.17E-09	1.18E-07	-0.491537494	M1	Female	trans
cg17830140_LINC00470	6.17E-09	1.18E-07	-0.637822405	M1	Female	trans
cg03165426_ENSG00000223906	6.17E-09	1.18E-07	-0.564403996	M1	Female	trans
cg05856102_RN7SL541P	6.18E-09	1.18E-07	-0.51859691	M1	Female	trans
cg09817248_ENSG00000228675	6.18E-09	1.18E-07	0.574454986	M1	Female	trans
cg20936529_NR1H4	6.18E-09	1.18E-07	-0.878799273	M1	Female	trans
cg06836895_UGT2B10	6.18E-09	1.18E-07	-0.620232999	M1	Female	trans
cg03830265_PRLR	6.18E-09	1.18E-07	-0.728624859	M1	Female	trans
cg04152562_CSN1S2AP	6.18E-09	1.18E-07	-0.77293038	M1	Female	trans
cg15897435_GPR158	6.18E-09	1.18E-07	0.689451908	M1	Female	trans
cg19593182_BUB3P1	6.18E-09	1.18E-07	-0.74601347	M1	Female	trans
cg06753179_ENSG00000222966	6.18E-09	1.18E-07	-0.673325118	M1	Female	trans
cg05798111_GPR158-AS1	6.18E-09	1.18E-07	-0.704681977	M1	Female	trans
cg11563784_KLK8	6.18E-09	1.18E-07	-0.765378323	M1	Female	trans
cg09215006_HNRNPA1P32	6.18E-09	1.18E-07	-0.460542157	M1	Female	trans
cg14703553_LINC00701	6.19E-09	1.19E-07	-0.826281847	M1	Female	trans
cg22814961_ENSG00000231496	6.19E-09	1.19E-07	0.63871748	M1	Female	trans
cg11156873_CALML5	6.19E-09	1.19E-07	-0.602935823	M1	Female	trans
cg00232388_POTEC	6.19E-09	1.19E-07	-1.133915623	M1	Female	trans
cg13500029_ENSG00000235215	6.19E-09	1.19E-07	-0.50297224	M1	Female	trans
cg10746224_IL2	6.19E-09	1.19E-07	-0.581850791	M1	Female	trans
cg18805486_ENSG00000235240	6.19E-09	1.19E-07	-0.523071258	M1	Female	trans
cg10666167_TTTY12	6.20E-09	1.19E-07	-0.784134872	M1	Female	trans
cg06338987_CLDN7P1	6.20E-09	1.19E-07	-0.65066566	M1	Female	trans
cg19383909_ZSWIM2	6.20E-09	1.19E-07	-0.589007041	M1	Female	trans
cg17686337_ENSG00000199566	6.20E-09	1.19E-07	-0.489916441	M1	Female	trans
cg02908282_ENSG00000223795	6.20E-09	1.19E-07	-0.673420086	M1	Female	trans
cg03575231_ENSG00000230546	6.20E-09	1.19E-07	-0.428832147	M1	Female	trans
cg21129360_RPL7AP7	6.20E-09	1.19E-07	-0.630085886	M1	Female	trans
cg14646214_MNDA	6.20E-09	1.19E-07	-0.839860926	M1	Female	trans
cg26170855_MIR153-2	6.21E-09	1.19E-07	-0.806680757	M1	Female	trans
cg07918589_ENSG00000226671	6.21E-09	1.19E-07	-0.496078802	M1	Female	trans
cg03214444_RN7SL496P	6.21E-09	1.19E-07	-0.686560805	M1	Female	trans
cg16601957_IL23R	6.21E-09	1.19E-07	-0.663439391	M1	Female	trans
cg26318251_LINC00472	6.21E-09	1.19E-07	-0.672940188	M1	Female	trans
cg06854495_FCER1A	6.21E-09	1.19E-07	-0.7111028	M1	Female	trans
cg21941512_FEM1AP4	6.22E-09	1.19E-07	-0.585734044	M1	Female	trans
cg23328066_ENSG00000215586	6.22E-09	1.19E-07	0.686273841	M1	Female	trans
cg00866836_OR7A17	6.22E-09	1.19E-07	-1.438050736	M1	Female	trans
cg25472353_CLDN19	6.22E-09	1.19E-07	0.731011852	M1	Female	trans
cg27582739_LINC02639	6.22E-09	1.19E-07	1.467223608	M1	Female	trans
cg19383909_ACNATP	6.22E-09	1.19E-07	-0.749665651	M1	Female	trans
cg24463527_UBE2L2	6.22E-09	1.19E-07	-0.382158153	M1	Female	trans
cg02420010_RNA5S3	6.22E-09	1.19E-07	0.564703706	M1	Female	trans
cg15157699_RPS15AP9	6.23E-09	1.19E-07	-1.061536329	M1	Female	trans
cg11865801_LINC01427	6.23E-09	1.19E-07	-1.030700183	M1	Female	trans
cg08524072_USH2A-AS1	6.23E-09	1.19E-07	-0.920913957	M1	Female	trans
cg00813837_ZNF877P	6.23E-09	1.19E-07	-0.637445282	M1	Female	trans
cg05013129_VN1R37P	6.23E-09	1.19E-07	0.805095569	M1	Female	trans
cg04874862_CDY6P	6.23E-09	1.19E-07	-0.365842718	M1	Female	trans
cg05387905_MIR625	6.23E-09	1.19E-07	-0.886781111	M1	Female	trans
cg22263704_LINC01310	6.23E-09	1.19E-07	-0.719281612	M1	Female	trans
cg13781609_IGLC7	6.23E-09	1.19E-07	-0.158848276	M1	Female	trans
cg23367851_DPP4	6.23E-09	1.19E-07	0.843558475	M1	Female	trans
cg25212717_OR11A1	6.23E-09	1.19E-07	-1.056555234	M1	Female	trans
cg15577927_SNORD115-3	6.24E-09	1.19E-07	0.844558903	M1	Female	trans
cg09736391_ENSG00000225598	6.24E-09	1.19E-07	-0.596294291	M1	Female	trans
cg09736391_LPCAT2BP	6.24E-09	1.19E-07	-0.690260546	M1	Female	trans
cg09736391_RN7SKP212	6.24E-09	1.19E-07	-0.376848498	M1	Female	trans
cg09736391_RN7SL564P	6.24E-09	1.19E-07	-0.412509576	M1	Female	trans
cg09736391_OR2A41P	6.24E-09	1.19E-07	-0.753696995	M1	Female	trans
cg09736391_ASB10	6.24E-09	1.19E-07	-0.753696995	M1	Female	trans
cg09736391_RNU6-1151P	6.24E-09	1.19E-07	-0.281915177	M1	Female	trans
cg09736391_LINC00408	6.24E-09	1.19E-07	-0.840158381	M1	Female	trans
cg09736391_RN7SKP94	6.24E-09	1.19E-07	-0.058753906	M1	Female	trans
cg09736391_ENSG00000216913	6.24E-09	1.19E-07	-0.840158381	M1	Female	trans
cg09736391_RPL35AP37	6.24E-09	1.19E-07	-0.345130273	M1	Female	trans
cg00912942_MIR371A	6.24E-09	1.19E-07	-1.272229018	M1	Female	trans
cg01578705_KRT17P7	6.24E-09	1.19E-07	-0.606347702	M1	Female	trans
cg25841491_ENSG00000233379	6.24E-09	1.19E-07	-0.683777466	M1	Female	trans
cg15644305_ENSG00000229646	6.24E-09	1.19E-07	-0.518622652	M1	Female	trans
cg12163800_ENSG00000234977	6.24E-09	1.19E-07	-0.484875485	M1	Female	trans
cg08598324_ENSG00000236168	6.24E-09	1.19E-07	-0.353898576	M1	Female	trans
cg08598324_ENSG00000237741	6.24E-09	1.19E-07	-0.633620274	M1	Female	trans
cg09795688_OR6K2	6.24E-09	1.19E-07	-0.885894881	M1	Female	trans
cg16770243_MAGEB2	6.24E-09	1.19E-07	-0.007028827	M1	Female	trans
cg11685843_LINC00837	6.24E-09	1.19E-07	-0.760590325	M1	Female	trans
cg05976115_CNOT7P2	6.24E-09	1.19E-07	-0.601771596	M1	Female	trans
cg11153505_PITX3	6.25E-09	1.20E-07	-0.819737433	M1	Female	trans
cg25168653_RNU6-1056P	6.25E-09	1.20E-07	0.71103775	M1	Female	trans
cg10040153_OR56B3P	6.25E-09	1.20E-07	-0.721188524	M1	Female	trans
cg01524974_ST8SIA3	6.25E-09	1.20E-07	-0.717117393	M1	Female	trans
cg04475157_H4P1	6.25E-09	1.20E-07	-0.498918538	M1	Female	trans
cg10284638_OR7E149P	6.26E-09	1.20E-07	-0.322789567	M1	Female	trans
cg01847062_POM121L1P	6.26E-09	1.20E-07	-0.610706825	M1	Female	trans
cg15411736_FOXL2	6.26E-09	1.20E-07	-0.504378506	M1	Female	trans
cg07140455_ENSG00000230975	6.26E-09	1.20E-07	-0.787050155	M1	Female	trans
cg07608053_SNORD54	6.26E-09	1.20E-07	-0.730911643	M1	Female	trans
cg01026025_ENSG00000226671	6.26E-09	1.20E-07	-0.50450683	M1	Female	trans
cg22451117_RPL10AP5	6.26E-09	1.20E-07	-1.149774351	M1	Female	trans
cg19740643_HOXB13	6.26E-09	1.20E-07	-0.129396703	M1	Female	trans
cg15099537_CXCL11	6.26E-09	1.20E-07	-0.934035604	M1	Female	trans
cg22203300_ENSG00000233625	6.26E-09	1.20E-07	-1.176416877	M1	Female	trans
cg02874992_CTHRC1	6.27E-09	1.20E-07	-0.744671224	M1	Female	trans
cg12831983_VN1R25P	6.27E-09	1.20E-07	-0.346858592	M1	Female	trans
cg01821644_GAD1	6.27E-09	1.20E-07	-0.67793021	M1	Female	trans
cg23929072_H3-5	6.27E-09	1.20E-07	0.755299916	M1	Female	trans
cg09272186_TOMM20P1	6.27E-09	1.20E-07	-0.476785458	M1	Female	trans
cg25585323_ENSG00000241204	6.27E-09	1.20E-07	-0.585832667	M1	Female	trans
cg26353006_ENSG00000240975	6.27E-09	1.20E-07	0.608414332	M1	Female	trans
cg05798111_RN7SL685P	6.27E-09	1.20E-07	-0.362372726	M1	Female	trans
cg15556748_MSRB1P1	6.28E-09	1.20E-07	0.397519935	M1	Female	trans
cg04337937_CCN4	6.28E-09	1.20E-07	-0.84134092	M1	Female	trans
cg03593057_IGHD2-21	6.28E-09	1.20E-07	0.666645308	M1	Female	trans
cg10659736_OR2AS1P	6.28E-09	1.20E-07	-0.509536903	M1	Female	trans
cg16071815_HTR3C	6.28E-09	1.20E-07	-0.753850432	M1	Female	trans
cg13127920_ENSG00000230470	6.28E-09	1.20E-07	-0.741624911	M1	Female	trans
cg24294835_CDK4P1	6.28E-09	1.20E-07	-0.956400351	M1	Female	trans
cg24294835_CEP19P1	6.28E-09	1.20E-07	-0.956400351	M1	Female	trans
cg24294835_FRG2FP	6.28E-09	1.20E-07	-0.556314223	M1	Female	trans
cg24294835_RNU6-1144P	6.28E-09	1.20E-07	-0.610790979	M1	Female	trans
cg24294835_ANKRD54P1	6.28E-09	1.20E-07	-0.956400351	M1	Female	trans
cg24294835_ELOBP1	6.28E-09	1.20E-07	-0.956400351	M1	Female	trans
cg24294835_MIR548H3	6.28E-09	1.20E-07	-0.956400351	M1	Female	trans
cg24294835_RNA5SP443	6.28E-09	1.20E-07	-0.956400351	M1	Female	trans
cg24294835_B3GNT2P1	6.28E-09	1.20E-07	-0.956400351	M1	Female	trans
cg24294835_ENSG00000240572	6.28E-09	1.20E-07	-0.956400351	M1	Female	trans
cg24294835_MAS1L	6.28E-09	1.20E-07	-0.678795906	M1	Female	trans
cg24294835_KANK1P1	6.28E-09	1.20E-07	-0.678795906	M1	Female	trans
cg24294835_SOCS2P1	6.28E-09	1.20E-07	-0.678795906	M1	Female	trans
cg24294835_ENSG00000176183	6.28E-09	1.20E-07	-0.392881535	M1	Female	trans
cg24294835_ENSG00000227851	6.28E-09	1.20E-07	-0.292127435	M1	Female	trans
cg24294835_ENSG00000230328	6.28E-09	1.20E-07	-0.392881535	M1	Female	trans
cg24294835_ENSG00000241385	6.28E-09	1.20E-07	-0.678795906	M1	Female	trans
cg03335313_RNU6-793P	6.28E-09	1.20E-07	-0.764921073	M1	Female	trans
cg03248151_KIRREL2	6.28E-09	1.20E-07	-0.974925256	M1	Female	trans
cg05732866_ENSG00000243116	6.29E-09	1.20E-07	-0.656919244	M1	Female	trans
cg26788903_ENSG00000220734	6.29E-09	1.20E-07	-0.796539861	M1	Female	trans
cg16237262_ENSG00000227938	6.29E-09	1.20E-07	-0.60346206	M1	Female	trans
cg18601483_GRM7-AS2	6.29E-09	1.20E-07	-0.812149501	M1	Female	trans
cg16959364_PRDM13	6.29E-09	1.20E-07	-0.53421392	M1	Female	trans
cg04337937_ENSG00000231748	6.29E-09	1.20E-07	-0.973700258	M1	Female	trans
cg14639642_RPL18AP8	6.29E-09	1.20E-07	-0.647428743	M1	Female	trans
cg13127920_RNU1-98P	6.29E-09	1.20E-07	-0.762610194	M1	Female	trans
cg03929761_U3	6.29E-09	1.20E-07	-0.718534625	M1	Female	trans
cg05703749_RNA5SP174	6.29E-09	1.20E-07	-0.731600992	M1	Female	trans
cg00736622_FGF21	6.29E-09	1.20E-07	-0.231521816	M1	Female	trans
cg02930518_LINC00423	6.30E-09	1.20E-07	-0.722155059	M1	Female	trans
cg21431072_IL36B	6.30E-09	1.20E-07	-0.744568051	M1	Female	trans
cg20802509_ENSG00000231482	6.30E-09	1.20E-07	-0.446062875	M1	Female	trans
cg10666167_RNA5SP308	6.30E-09	1.20E-07	-0.657577664	M1	Female	trans
cg06757935_ENSG00000224583	6.30E-09	1.20E-07	-0.496007177	M1	Female	trans
cg07817055_NXPH4	6.31E-09	1.21E-07	-0.665807138	M1	Female	trans
cg05338066_ENSG00000232175	6.31E-09	1.21E-07	0.447647267	M1	Female	trans
cg04726019_MUCL3	6.31E-09	1.21E-07	-0.741570907	M1	Female	trans
cg02913884_ENSG00000205830	6.31E-09	1.21E-07	0.61991199	M1	Female	trans
cg17604362_TRAV16	6.31E-09	1.21E-07	-1.017990013	M1	Female	trans
cg14032195_RNU7-26P	6.31E-09	1.21E-07	-0.601195286	M1	Female	trans
cg08837744_RNA5SP69	6.31E-09	1.21E-07	-0.673296728	M1	Female	trans
cg22716003_LINC02869	6.31E-09	1.21E-07	-0.694001982	M1	Female	trans
cg13556387_RNU6-23P	6.32E-09	1.21E-07	-0.672337258	M1	Female	trans
cg13234367_OR7E93P	6.32E-09	1.21E-07	-1.013944888	M1	Female	trans
cg14457850_OR6C74	6.32E-09	1.21E-07	-0.701049512	M1	Female	trans
cg04337937_GLYATL2	6.32E-09	1.21E-07	-0.860076531	M1	Female	trans
cg04826071_SNRPEP6	6.32E-09	1.21E-07	0.698398712	M1	Female	trans
cg09029959_USP9YP28	6.32E-09	1.21E-07	-0.480432262	M1	Female	trans
cg06175279_GABRG2	6.32E-09	1.21E-07	-0.51755737	M1	Female	trans
cg08498272_SMR3A	6.32E-09	1.21E-07	-0.796093402	M1	Female	trans
cg09658813_RNU6-370P	6.32E-09	1.21E-07	-1.023168786	M1	Female	trans
cg19110931_RNA5SP36	6.32E-09	1.21E-07	-0.603559296	M1	Female	trans
cg11602485_KRTAP2-2	6.33E-09	1.21E-07	-0.364597019	M1	Female	trans
cg15122841_LHX3	6.33E-09	1.21E-07	-0.504248933	M1	Female	trans
cg25472353_RANP2	6.33E-09	1.21E-07	0.862398018	M1	Female	trans
cg03119028_KIR2DS4	6.33E-09	1.21E-07	0.598924454	M1	Female	trans
cg00419213_SNORD48	6.33E-09	1.21E-07	0.78318669	M1	Female	trans
cg07439594_IFNL1	6.33E-09	1.21E-07	-1.066041968	M1	Female	trans
cg25037011_TUBB1P2	6.33E-09	1.21E-07	0.87310798	M1	Female	trans
cg20571761_ENSG00000230107	6.33E-09	1.21E-07	-0.667805518	M1	Female	trans
cg16399648_SNRPEP8	6.33E-09	1.21E-07	-0.554328055	M1	Female	trans
cg11761102_IMP3P1	6.33E-09	1.21E-07	-1.092050993	M1	Female	trans
cg04132177_PPBP	6.33E-09	1.21E-07	-0.931397811	M1	Female	trans
cg26075213_DUX4L29	6.33E-09	1.21E-07	-0.794219136	M1	Female	trans
cg26340737_RPL31P59	6.33E-09	1.21E-07	0.96525381	M1	Female	trans
cg04518477_ENSG00000100101	6.33E-09	1.21E-07	0.628652456	M1	Female	trans
cg20683445_RPS6P20	6.34E-09	1.21E-07	-0.38937	M1	Female	trans
cg10973241_OR4F3	6.34E-09	1.21E-07	-0.7334857	M1	Female	trans
cg04578283_MTND3P16	6.34E-09	1.21E-07	-1.61833163	M1	Female	trans
cg08266644_OR11Q1P	6.34E-09	1.21E-07	-1.045437383	M1	Female	trans
cg01842321_OR7E90P	6.34E-09	1.21E-07	-0.967920552	M1	Female	trans
cg14284424_LINC00454	6.34E-09	1.21E-07	0.278308305	M1	Female	trans
cg07485723_SLC16A14	6.34E-09	1.21E-07	0.491947962	M1	Female	trans
cg09760986_MTND6P9	6.34E-09	1.21E-07	-1.046550771	M1	Female	trans
cg09760986_RPSAP34	6.34E-09	1.21E-07	-0.469424688	M1	Female	trans
cg09760986_GTF3AP5	6.34E-09	1.21E-07	-1.046550771	M1	Female	trans
cg09760986_LINC01425	6.34E-09	1.21E-07	-1.046550771	M1	Female	trans
cg09760986_ENSG00000240842	6.34E-09	1.21E-07	-1.046550771	M1	Female	trans
cg09760986_MEMO1P3	6.34E-09	1.21E-07	-0.742779295	M1	Female	trans
cg09760986_RN7SL255P	6.34E-09	1.21E-07	-0.196664076	M1	Female	trans
cg09760986_MYF6	6.34E-09	1.21E-07	-0.608752473	M1	Female	trans
cg09760986_KRTAP10-4	6.34E-09	1.21E-07	-0.898879842	M1	Female	trans
cg09760986_IGLJ4	6.34E-09	1.21E-07	-0.586569184	M1	Female	trans
cg09760986_GSX2	6.34E-09	1.21E-07	-0.422137132	M1	Female	trans
cg17947922_RN7SL734P	6.34E-09	1.21E-07	-0.860687504	M1	Female	trans
cg04518477_PLA2G2D	6.34E-09	1.21E-07	0.306743034	M1	Female	trans
cg25472353_CDH15	6.35E-09	1.21E-07	0.653857615	M1	Female	trans
cg07636088_RPS12P18	6.35E-09	1.21E-07	0.736502722	M1	Female	trans
cg18346106_USH2A-AS2	6.35E-09	1.21E-07	-0.700950913	M1	Female	trans
cg20016068_ENSG00000228711	6.35E-09	1.21E-07	-0.380698447	M1	Female	trans
cg09519349_HNRNPA1P51	6.35E-09	1.21E-07	-0.400173336	M1	Female	trans
cg17830140_PAICSP6	6.35E-09	1.21E-07	-0.619608497	M1	Female	trans
cg20121803_RNU6-727P	6.35E-09	1.21E-07	0.822310196	M1	Female	trans
cg17969084_VCY	6.35E-09	1.21E-07	0.806024362	M1	Female	trans
cg15139063_LINC00570	6.36E-09	1.21E-07	-0.448604623	M1	Female	trans
cg04571903_SETP11	6.36E-09	1.21E-07	-0.776738371	M1	Female	trans
cg03220912_KRT17P4	6.36E-09	1.21E-07	-0.784540336	M1	Female	trans
cg23328066_RPL31P16	6.36E-09	1.21E-07	0.54737283	M1	Female	trans
cg24051234_ZNF72P	6.36E-09	1.21E-07	-0.590876953	M1	Female	trans
cg05818000_TREML2	6.36E-09	1.21E-07	-0.899473154	M1	Female	trans
cg12774454_RNU6-1286P	6.36E-09	1.21E-07	-0.357333474	M1	Female	trans
cg04181991_OR2M2	6.36E-09	1.21E-07	-0.721531004	M1	Female	trans
cg00171290_CILP2	6.36E-09	1.21E-07	-0.422814036	M1	Female	trans
cg07777115_RANP2	6.36E-09	1.21E-07	-0.632494795	M1	Female	trans
cg13337086_LINC02088	6.37E-09	1.21E-07	-0.899908237	M1	Female	trans
cg07330196_PRB2	6.37E-09	1.22E-07	-0.633515057	M1	Female	trans
cg05884167_ENSG00000226079	6.37E-09	1.22E-07	-0.509292861	M1	Female	trans
cg05821771_PPIAP38	6.37E-09	1.22E-07	-0.903776346	M1	Female	trans
cg20313696_ENSG00000234504	6.37E-09	1.22E-07	-0.800781745	M1	Female	trans
cg24876773_POTEG	6.37E-09	1.22E-07	-0.847833639	M1	Female	trans
cg07131604_GAGE1	6.37E-09	1.22E-07	-0.625008992	M1	Female	trans
cg06690353_DAZ1	6.37E-09	1.22E-07	-0.883532221	M1	Female	trans
cg11314630_SSR1P2	6.37E-09	1.22E-07	-1.056678983	M1	Female	trans
cg17213650_RPS23P7	6.37E-09	1.22E-07	-0.662559783	M1	Female	trans
cg16422816_ENSG00000223753	6.37E-09	1.22E-07	-0.615997543	M1	Female	trans
cg08991255_GLP1R	6.38E-09	1.22E-07	-0.7937663	M1	Female	trans
cg07825114_GAGE12G	6.38E-09	1.22E-07	0.219679632	M1	Female	trans
cg02251147_AHCYP2	6.38E-09	1.22E-07	-0.744598304	M1	Female	trans
cg13930375_MIR30A	6.38E-09	1.22E-07	-0.522418067	M1	Female	trans
cg02426343_HECW1-IT1	6.38E-09	1.22E-07	1.038039458	M1	Female	trans
cg18400586_LINC01427	6.38E-09	1.22E-07	-0.983938545	M1	Female	trans
cg11153505_PELATON	6.38E-09	1.22E-07	-0.735353256	M1	Female	trans
cg23971096_RNU1-89P	6.38E-09	1.22E-07	-0.352093235	M1	Female	trans
cg00077738_ENSG00000216811	6.38E-09	1.22E-07	-0.723016913	M1	Female	trans
cg09563600_UQCRC2P1	6.38E-09	1.22E-07	-0.938123498	M1	Female	trans
cg11390628_CPXM2	6.38E-09	1.22E-07	-1.014818165	M1	Female	trans
cg09024862_ENSG00000226082	6.38E-09	1.22E-07	-1.108361684	M1	Female	trans
cg16935517_EN1	6.38E-09	1.22E-07	-0.983220046	M1	Female	trans
cg11382248_ACOT1	6.38E-09	1.22E-07	-0.938585149	M1	Female	trans
cg14421548_SNORA71	6.39E-09	1.22E-07	0.943589971	M1	Female	trans
cg19273773_CST5	6.39E-09	1.22E-07	0.361249243	M1	Female	trans
cg26419656_RNU6-1	6.39E-09	1.22E-07	0.54955991	M1	Female	trans
cg09817248_RNU6-700P	6.39E-09	1.22E-07	0.551610719	M1	Female	trans
cg13981054_ENSG00000224359	6.39E-09	1.22E-07	0.853197894	M1	Female	trans
cg15488978_ENSG00000235240	6.39E-09	1.22E-07	-0.852930011	M1	Female	trans
cg13565400_KRT25	6.39E-09	1.22E-07	0.704978954	M1	Female	trans
cg04874862_GRID1-AS1	6.39E-09	1.22E-07	-0.685552034	M1	Female	trans
cg01100542_PDE4DIPP8	6.39E-09	1.22E-07	-1.195669382	M1	Female	trans
cg17867325_ENSG00000230027	6.39E-09	1.22E-07	0.654816671	M1	Female	trans
cg26701785_ENSG00000229821	6.40E-09	1.22E-07	-0.596360059	M1	Female	trans
cg20476087_FOXD4L3	6.40E-09	1.22E-07	0.716672944	M1	Female	trans
cg01708411_MIR1302-6	6.40E-09	1.22E-07	0.558759625	M1	Female	trans
cg14646214_NOG	6.40E-09	1.22E-07	-0.75064145	M1	Female	trans
cg25212717_MOXD1	6.40E-09	1.22E-07	-0.770757671	M1	Female	trans
cg15465092_CROCCP5	6.40E-09	1.22E-07	1.362892854	M1	Female	trans
cg06469326_ENSG00000223977	6.40E-09	1.22E-07	-0.528584039	M1	Female	trans
cg01722343_RNA5SP136	6.40E-09	1.22E-07	0.636864465	M1	Female	trans
cg01722343_LINC02051	6.40E-09	1.22E-07	0.636864465	M1	Female	trans
cg01722343_OR9G3P	6.40E-09	1.22E-07	0.636864465	M1	Female	trans
cg01722343_RN7SL223P	6.40E-09	1.22E-07	0.636864465	M1	Female	trans
cg01722343_OR4F14P	6.40E-09	1.22E-07	0.636864465	M1	Female	trans
cg01722343_WBP2P1	6.40E-09	1.22E-07	0.636864465	M1	Female	trans
cg01722343_SNORD42	6.40E-09	1.22E-07	0.636864465	M1	Female	trans
cg01722343_FTLP16	6.40E-09	1.22E-07	0.636864465	M1	Female	trans
cg01722343_ENSG00000233710	6.40E-09	1.22E-07	0.636864465	M1	Female	trans
cg01722343_ENSG00000237299	6.40E-09	1.22E-07	0.636864465	M1	Female	trans
cg01722343_RN7SKP77	6.40E-09	1.22E-07	0.322030451	M1	Female	trans
cg01722343_OR5M4P	6.40E-09	1.22E-07	0.285662111	M1	Female	trans
cg01722343_SNORD114-7	6.40E-09	1.22E-07	0.370306361	M1	Female	trans
cg01722343_ENSG00000213717	6.40E-09	1.22E-07	0.571324222	M1	Female	trans
cg01722343_ENSG00000224931	6.40E-09	1.22E-07	0.571324222	M1	Female	trans
cg01722343_IGKV6D-41	6.40E-09	1.22E-07	0.452008399	M1	Female	trans
cg01722343_LINC00620	6.40E-09	1.22E-07	0.452008399	M1	Female	trans
cg01722343_CHCHD2P1	6.40E-09	1.22E-07	0.52323755	M1	Female	trans
cg01722343_ENSG00000230161	6.40E-09	1.22E-07	0.282986183	M1	Female	trans
cg01722343_ENSG00000234542	6.40E-09	1.22E-07	0.52323755	M1	Female	trans
cg01722343_ENSG00000235143	6.40E-09	1.22E-07	0.452008399	M1	Female	trans
cg01722343_ENSG00000239809	6.40E-09	1.22E-07	0.452008399	M1	Female	trans
cg09861922_H2BP7	6.40E-09	1.22E-07	-1.121218169	M1	Female	trans
cg09391279_CCDC85A	6.40E-09	1.22E-07	-0.808838908	M1	Female	trans
cg05887431_GPR15	6.40E-09	1.22E-07	-0.645360021	M1	Female	trans
cg25472353_RN7SKP137	6.40E-09	1.22E-07	0.681402915	M1	Female	trans
cg00710456_ENSG00000228027	6.40E-09	1.22E-07	-0.555885051	M1	Female	trans
cg25964019_LINC02799	6.40E-09	1.22E-07	-0.187793461	M1	Female	trans
cg19273773_ENSG00000220986	6.41E-09	1.22E-07	0.336454009	M1	Female	trans
cg02066813_KRTAP2-4	6.41E-09	1.22E-07	-0.209755348	M1	Female	trans
cg15099537_NFKBIZ	6.41E-09	1.22E-07	-0.847250544	M1	Female	trans
cg14011315_OR6C75	6.41E-09	1.22E-07	-1.093523186	M1	Female	trans
cg01093202_EIF4A1P6	6.41E-09	1.22E-07	-0.711994732	M1	Female	trans
cg08044704_FFAR2	6.41E-09	1.22E-07	-0.845013886	M1	Female	trans
cg10324032_MAP1LC3BP1	6.41E-09	1.22E-07	-0.936283952	M1	Female	trans
cg07082012_KRTAP10-2	6.42E-09	1.22E-07	-0.400653581	M1	Female	trans
cg14509967_ENSG00000206961	6.42E-09	1.22E-07	0.634964731	M1	Female	trans
cg07441502_RNU6-843P	6.42E-09	1.22E-07	-0.618488657	M1	Female	trans
cg16399648_SNORD116	6.42E-09	1.22E-07	-0.85249815	M1	Female	trans
cg02990361_OR52X1P	6.42E-09	1.22E-07	0.693128563	M1	Female	trans
cg04665311_RNU6-939P	6.42E-09	1.22E-07	-0.880415407	M1	Female	trans
cg16278658_NLRP3	6.42E-09	1.22E-07	-0.684560008	M1	Female	trans
cg25366472_ENSG00000223905	6.42E-09	1.22E-07	-0.610021414	M1	Female	trans
cg03044157_CLPSL2	6.42E-09	1.22E-07	-0.464396515	M1	Female	trans
cg05669210_RNU6-160P	6.42E-09	1.22E-07	0.293639521	M1	Female	trans
cg18720828_CD80	6.42E-09	1.22E-07	-0.701309527	M1	Female	trans
cg04271445_ENSG00000233407	6.43E-09	1.22E-07	-0.766353577	M1	Female	trans
cg05868023_ESPL1	6.43E-09	1.22E-07	0.556225868	M1	Female	trans
cg18805486_ENSG00000224617	6.43E-09	1.22E-07	-0.634082359	M1	Female	trans
cg18805486_ENSG00000230934	6.43E-09	1.22E-07	-0.634082359	M1	Female	trans
cg25890576_ENSG00000228541	6.43E-09	1.22E-07	-0.637747465	M1	Female	trans
cg23973115_SLC1A7	6.43E-09	1.23E-07	-0.598856239	M1	Female	trans
cg17159699_CDC20B	6.43E-09	1.23E-07	-0.592844427	M1	Female	trans
cg11865801_ACTBP6	6.43E-09	1.23E-07	-1.036762634	M1	Female	trans
cg11023174_ENSG00000223402	6.43E-09	1.23E-07	-0.891901543	M1	Female	trans
cg15488978_RNU6-246P	6.43E-09	1.23E-07	-0.863426093	M1	Female	trans
cg03966322_RNU6-1105P	6.43E-09	1.23E-07	0.778197066	M1	Female	trans
cg26837508_IGKV1D-8	6.43E-09	1.23E-07	-0.25353009	M1	Female	trans
cg14637551_GPR148	6.44E-09	1.23E-07	-0.527220011	M1	Female	trans
cg14637551_LINC00400	6.44E-09	1.23E-07	-0.908168127	M1	Female	trans
cg25016308_PPIL1P1	6.44E-09	1.23E-07	-0.709249276	M1	Female	trans
cg20505445_GSTT2	6.44E-09	1.23E-07	-0.992449096	M1	Female	trans
cg09081941_SPRR2C	6.44E-09	1.23E-07	-1.005899711	M1	Female	trans
cg19306368_LINC01851	6.44E-09	1.23E-07	0.79192806	M1	Female	trans
cg00232388_ENSG00000217746	6.44E-09	1.23E-07	-0.946253184	M1	Female	trans
cg08055490_SLC35C2P1	6.44E-09	1.23E-07	-0.571592819	M1	Female	trans
cg03393760_ZNF877P	6.44E-09	1.23E-07	-0.647177457	M1	Female	trans
cg16661266_TAS2R2P	6.44E-09	1.23E-07	-1.025841464	M1	Female	trans
cg22702814_LINC00671	6.44E-09	1.23E-07	-0.686184876	M1	Female	trans
cg20942887_SLC9A3P3	6.45E-09	1.23E-07	-0.4452547	M1	Female	trans
cg26170855_NUP210P1	6.45E-09	1.23E-07	-0.566791041	M1	Female	trans
cg26170855_MIR548G	6.45E-09	1.23E-07	-0.653927842	M1	Female	trans
cg26170855_ATG3P1	6.45E-09	1.23E-07	-0.259191192	M1	Female	trans
cg26170855_Y_RNA	6.45E-09	1.23E-07	-0.437067148	M1	Female	trans
cg26170855_NPM1P48	6.45E-09	1.23E-07	-0.974411813	M1	Female	trans
cg26170855_RN7SKP144	6.45E-09	1.23E-07	-0.974411813	M1	Female	trans
cg26170855_RNA5SP258	6.45E-09	1.23E-07	-0.974411813	M1	Female	trans
cg26170855_RNU6-1243P	6.45E-09	1.23E-07	-0.874134297	M1	Female	trans
cg26170855_RNA5SP353	6.45E-09	1.23E-07	-0.974411813	M1	Female	trans
cg26170855_RN7SKP65	6.45E-09	1.23E-07	-0.099442049	M1	Female	trans
cg26170855_MIR1283-2	6.45E-09	1.23E-07	-0.974411813	M1	Female	trans
cg26170855_ENSG00000187472	6.45E-09	1.23E-07	-0.691579367	M1	Female	trans
cg26170855_ENSG00000199857	6.45E-09	1.23E-07	-0.974411813	M1	Female	trans
cg03248151_SPTB	6.45E-09	1.23E-07	-0.926240076	M1	Female	trans
cg27251155_ENSG00000243705	6.45E-09	1.23E-07	-0.483576833	M1	Female	trans
cg13172001_GAPDHP57	6.46E-09	1.23E-07	-0.796224144	M1	Female	trans
cg18805486_MMP13	6.46E-09	1.23E-07	-0.521922473	M1	Female	trans
cg10324032_ENSG00000236525	6.46E-09	1.23E-07	-0.930079566	M1	Female	trans
cg15099537_IFIT2	6.46E-09	1.23E-07	-0.875129027	M1	Female	trans
cg16712416_GAPDHP64	6.46E-09	1.23E-07	-0.595887304	M1	Female	trans
cg17613326_UBTFL8	6.46E-09	1.23E-07	0.664495948	M1	Female	trans
cg03033996_NAP1L6P	6.46E-09	1.23E-07	-0.458879961	M1	Female	trans
cg09376129_ENSG00000179028	6.46E-09	1.23E-07	-0.673635829	M1	Female	trans
cg02982951_MIR133B	6.46E-09	1.23E-07	-0.276502331	M1	Female	trans
cg03597063_ENSG00000236717	6.46E-09	1.23E-07	-0.505475546	M1	Female	trans
cg18720828_MIR548I1	6.46E-09	1.23E-07	-0.450580481	M1	Female	trans
cg09375013_TRAV21	6.47E-09	1.23E-07	0.692870211	M1	Female	trans
cg04304019_LINC00575	6.47E-09	1.23E-07	-0.846044177	M1	Female	trans
cg04487202_ENSG00000227531	6.47E-09	1.23E-07	-1.080460594	M1	Female	trans
cg03248151_OR2L3	6.47E-09	1.23E-07	-0.961898883	M1	Female	trans
cg09354553_ENSG00000228680	6.47E-09	1.23E-07	-0.643320379	M1	Female	trans
cg10279395_KCNJ3	6.47E-09	1.23E-07	-0.673972187	M1	Female	trans
cg19776984_MRGPRX1	6.47E-09	1.23E-07	-0.765540324	M1	Female	trans
cg05884167_MIR137HG	6.47E-09	1.23E-07	-0.73070788	M1	Female	trans
cg20682742_LACRT	6.48E-09	1.23E-07	-0.162435604	M1	Female	trans
cg02444715_FOXL2NB	6.48E-09	1.23E-07	-0.465224497	M1	Female	trans
cg05453042_RFX6	6.48E-09	1.23E-07	-0.282258892	M1	Female	trans
cg00000155_LINC01738	6.48E-09	1.23E-07	-1.053961211	M1	Female	trans
cg11501596_KLK15	6.48E-09	1.23E-07	-0.661674323	M1	Female	trans
cg04105065_ITGA8	6.48E-09	1.23E-07	-0.68748423	M1	Female	trans
cg05818000_HS3ST4	6.49E-09	1.23E-07	-0.985799728	M1	Female	trans
cg07830906_ENSG00000218173	6.49E-09	1.23E-07	-0.821356773	M1	Female	trans
cg04271445_ENSG00000226664	6.49E-09	1.23E-07	-0.746796712	M1	Female	trans
cg02514711_RN7SKP121	6.49E-09	1.24E-07	1.185806425	M1	Female	trans
cg06803261_EIF4A1P1	6.49E-09	1.24E-07	-0.669186116	M1	Female	trans
cg03697766_RN7SL107P	6.49E-09	1.24E-07	-0.526400222	M1	Female	trans
cg04751533_LEMD1	6.49E-09	1.24E-07	-0.766979988	M1	Female	trans
cg04518477_DNAJB6P3	6.49E-09	1.24E-07	0.584740058	M1	Female	trans
cg02305803_RPS20P12	6.49E-09	1.24E-07	-0.5173658	M1	Female	trans
cg02305803_RN7SL293P	6.49E-09	1.24E-07	-0.735565006	M1	Female	trans
cg20491223_IDO1	6.50E-09	1.24E-07	0.928044191	M1	Female	trans
cg09999324_RNA5SP347	6.50E-09	1.24E-07	-0.620293763	M1	Female	trans
cg21711368_OR5AQ1P	6.50E-09	1.24E-07	-0.728089687	M1	Female	trans
cg13817083_RNA5SP358	6.50E-09	1.24E-07	-0.75282648	M1	Female	trans
cg13817083_GAPDHP34	6.50E-09	1.24E-07	-0.75282648	M1	Female	trans
cg13817083_ENSG00000226043	6.50E-09	1.24E-07	-0.534311318	M1	Female	trans
cg13817083_ENSG00000229878	6.50E-09	1.24E-07	-0.42194304	M1	Female	trans
cg11593799_UBTFL5	6.50E-09	1.24E-07	-0.858399713	M1	Female	trans
cg14646214_FCER1G	6.50E-09	1.24E-07	-0.858680362	M1	Female	trans
cg09899171_OPCML	6.50E-09	1.24E-07	-0.572043296	M1	Female	trans
cg04518477_ZNF221	6.50E-09	1.24E-07	0.715157177	M1	Female	trans
cg10552603_SNRPFP4	6.50E-09	1.24E-07	-0.550439434	M1	Female	trans
cg09981313_IGHD4-11	6.50E-09	1.24E-07	-0.763323222	M1	Female	trans
cg19560656_ENSG00000235932	6.50E-09	1.24E-07	1.197056065	M1	Female	trans
cg14785984_ST6GALNAC2P1	6.51E-09	1.24E-07	-0.796431573	M1	Female	trans
cg14785984_ENSG00000237954	6.51E-09	1.24E-07	-0.458751378	M1	Female	trans
cg09471804_RPL10L	6.51E-09	1.24E-07	-0.50798127	M1	Female	trans
cg20667334_CNOT7P2	6.51E-09	1.24E-07	-0.671651318	M1	Female	trans
cg13375352_ENSG00000234116	6.52E-09	1.24E-07	1.118408181	M1	Female	trans
cg15031917_MYH13	6.52E-09	1.24E-07	0.674326018	M1	Female	trans
cg10653573_C7orf65	6.52E-09	1.24E-07	-0.614249588	M1	Female	trans
cg14864044_ENSG00000228143	6.52E-09	1.24E-07	-0.663191185	M1	Female	trans
cg20638896_GALNT14	6.52E-09	1.24E-07	-1.154834613	M1	Female	trans
cg13978534_OVGP1	6.52E-09	1.24E-07	0.525072092	M1	Female	trans
cg07722359_RPL7P53	6.52E-09	1.24E-07	-0.486806732	M1	Female	trans
cg27030245_CBLN4	6.52E-09	1.24E-07	0.480586069	M1	Female	trans
cg21777436_RNA5SP202	6.52E-09	1.24E-07	-0.767759337	M1	Female	trans
cg08764590_OR5B3	6.52E-09	1.24E-07	-0.753896567	M1	Female	trans
cg13978534_SLC22A2	6.52E-09	1.24E-07	0.528201741	M1	Female	trans
cg08679502_RN7SL497P	6.52E-09	1.24E-07	-0.611236679	M1	Female	trans
cg05920634_HMGB3P31	6.52E-09	1.24E-07	-0.648337378	M1	Female	trans
cg02908282_ENSG00000237444	6.53E-09	1.24E-07	-0.676115736	M1	Female	trans
cg03575231_LINC02554	6.53E-09	1.24E-07	-0.630876022	M1	Female	trans
cg17039519_NDUFA4L2	6.53E-09	1.24E-07	-0.721270866	M1	Female	trans
cg14203970_NANOGP6	6.53E-09	1.24E-07	-0.519519494	M1	Female	trans
cg02080116_LINC02663	6.53E-09	1.24E-07	-1.106145778	M1	Female	trans
cg10322510_KRT8P17	6.53E-09	1.24E-07	-0.276387276	M1	Female	trans
cg25841491_SNRPEP8	6.53E-09	1.24E-07	-0.460953817	M1	Female	trans
cg02342233_CNTNAP4	6.54E-09	1.24E-07	-1.475887308	M1	Female	trans
cg13930375_ENSG00000219284	6.54E-09	1.24E-07	-0.534779112	M1	Female	trans
cg07140455_STYXL2	6.54E-09	1.24E-07	-0.622560103	M1	Female	trans
cg12553365_HIGD1AP12	6.54E-09	1.24E-07	-0.705064188	M1	Female	trans
cg11996362_CST5	6.54E-09	1.24E-07	-0.362745028	M1	Female	trans
cg09081941_BCL3	6.54E-09	1.24E-07	-1.045245688	M1	Female	trans
cg17561092_RPL32P13	6.54E-09	1.24E-07	-0.635909797	M1	Female	trans
cg17324671_ENSG00000234457	6.54E-09	1.24E-07	-0.73589797	M1	Female	trans
cg18878984_ENSG00000224469	6.54E-09	1.24E-07	-0.466540979	M1	Female	trans
cg03266048_ENSG00000229912	6.55E-09	1.24E-07	-0.76790811	M1	Female	trans
cg17201960_LINC02624	6.55E-09	1.24E-07	-1.021066282	M1	Female	trans
cg03575231_ZNF423	6.55E-09	1.24E-07	-0.604787948	M1	Female	trans
cg15644305_OR3A1	6.55E-09	1.24E-07	-0.682486086	M1	Female	trans
cg00643695_ENSG00000220949	6.55E-09	1.25E-07	-0.821598633	M1	Female	trans
cg06884304_ENSG00000223905	6.55E-09	1.25E-07	-0.632504137	M1	Female	trans
cg26788903_RNU6-355P	6.55E-09	1.25E-07	-0.682701436	M1	Female	trans
cg16278658_CTSB	6.55E-09	1.25E-07	-0.72718475	M1	Female	trans
cg10508018_ENSG00000236235	6.55E-09	1.25E-07	-0.832784824	M1	Female	trans
cg10508018_ACTN4P2	6.55E-09	1.25E-07	-0.593312145	M1	Female	trans
cg11153505_GLT1D1	6.55E-09	1.25E-07	-0.762765278	M1	Female	trans
cg05395063_OCLNP1	6.56E-09	1.25E-07	-0.97157006	M1	Female	trans
cg06379856_XAGE3	6.56E-09	1.25E-07	-0.75594187	M1	Female	trans
cg21945639_ENSG00000229600	6.56E-09	1.25E-07	0.794294734	M1	Female	trans
cg10664162_ENSG00000206028	6.57E-09	1.25E-07	-1.036402063	M1	Female	trans
cg16422816_ENSG00000239615	6.57E-09	1.25E-07	-0.803263579	M1	Female	trans
cg15748240_RNU6-1077P	6.57E-09	1.25E-07	-0.651056055	M1	Female	trans
cg17491117_GALNTL5	6.57E-09	1.25E-07	-0.608616475	M1	Female	trans
cg13799853_OR4A21P	6.57E-09	1.25E-07	0.825170347	M1	Female	trans
cg00171290_C11orf96	6.58E-09	1.25E-07	-0.455790202	M1	Female	trans
cg14457850_TAAR5	6.58E-09	1.25E-07	-0.672389743	M1	Female	trans
cg24310785_ENSG00000228040	6.58E-09	1.25E-07	-0.50915089	M1	Female	trans
cg04012439_KRT8P17	6.58E-09	1.25E-07	-0.351138558	M1	Female	trans
cg05740632_OR10G8	6.58E-09	1.25E-07	-1.307436699	M1	Female	trans
cg19234089_ENSG00000238232	6.58E-09	1.25E-07	-0.359885026	M1	Female	trans
cg03741931_HOXD1	6.58E-09	1.25E-07	-0.476788457	M1	Female	trans
cg19569208_RPL29P11	6.58E-09	1.25E-07	0.535899527	M1	Female	trans
cg19648023_OR10G8	6.58E-09	1.25E-07	-0.706286475	M1	Female	trans
cg04578283_CTNNBL1P1	6.59E-09	1.25E-07	-1.655979017	M1	Female	trans
cg14646214_TIMP1	6.59E-09	1.25E-07	-0.839017231	M1	Female	trans
cg09191854_ENSG00000225240	6.59E-09	1.25E-07	-0.860267116	M1	Female	trans
cg17653352_PRY	6.59E-09	1.25E-07	-0.760361685	M1	Female	trans
cg09578729_C1DP3	6.59E-09	1.25E-07	-0.547502617	M1	Female	trans
cg11465192_MIR1183	6.59E-09	1.25E-07	-0.783371325	M1	Female	trans
cg02055265_ENSG00000225378	6.59E-09	1.25E-07	-0.616152601	M1	Female	trans
cg16217323_RNU6-1249P	6.59E-09	1.25E-07	-0.319735437	M1	Female	trans
cg16217323_ENSG00000169164	6.59E-09	1.25E-07	-0.319735437	M1	Female	trans
cg16217323_ENSG00000232249	6.59E-09	1.25E-07	-0.204604334	M1	Female	trans
cg16217323_CTBP2P5	6.59E-09	1.25E-07	-0.427404514	M1	Female	trans
cg16217323_RNA5SP184	6.59E-09	1.25E-07	-0.554260484	M1	Female	trans
cg16217323_ENSG00000213750	6.59E-09	1.25E-07	-0.854809028	M1	Female	trans
cg16217323_YBX1P9	6.59E-09	1.25E-07	-0.676290003	M1	Female	trans
cg16217323_RPL23AP39	6.59E-09	1.25E-07	-0.952869619	M1	Female	trans
cg16217323_PRELID1P2	6.59E-09	1.25E-07	-0.952869619	M1	Female	trans
cg16217323_KRT18P66	6.59E-09	1.25E-07	-0.952869619	M1	Female	trans
cg16217323_SLC22A12	6.59E-09	1.25E-07	-0.952869619	M1	Female	trans
cg16217323_RNY3P5	6.59E-09	1.25E-07	-0.952869619	M1	Female	trans
cg16217323_ENSG00000223421	6.59E-09	1.25E-07	-0.952869619	M1	Female	trans
cg16217323_ENSG00000225055	6.59E-09	1.25E-07	-0.952869619	M1	Female	trans
cg16217323_ENSG00000225448	6.59E-09	1.25E-07	-0.952869619	M1	Female	trans
cg16217323_ENSG00000227150	6.59E-09	1.25E-07	-0.952869619	M1	Female	trans
cg16217323_ENSG00000230472	6.59E-09	1.25E-07	-0.952869619	M1	Female	trans
cg16217323_ENSG00000231630	6.59E-09	1.25E-07	-0.952869619	M1	Female	trans
cg16217323_ENSG00000231855	6.59E-09	1.25E-07	-0.952869619	M1	Female	trans
cg10178621_LINC02529	6.60E-09	1.25E-07	-0.718680729	M1	Female	trans
cg24377657_FCF1P10	6.60E-09	1.25E-07	0.291577723	M1	Female	trans
cg07591198_RNU6-25P	6.60E-09	1.25E-07	-0.696769372	M1	Female	trans
cg14122110_RPS3AP36	6.60E-09	1.25E-07	-0.495942518	M1	Female	trans
cg08101543_RN7SL841P	6.60E-09	1.25E-07	-0.520459492	M1	Female	trans
cg20161227_RNU6-1071P	6.60E-09	1.25E-07	-0.651480317	M1	Female	trans
cg20161227_RNA5SP366	6.60E-09	1.25E-07	-0.651480317	M1	Female	trans
cg20161227_RPL17P2	6.60E-09	1.25E-07	-0.651480317	M1	Female	trans
cg20161227_ENSG00000237083	6.60E-09	1.25E-07	-0.651480317	M1	Female	trans
cg20161227_ENSG00000224054	6.60E-09	1.25E-07	-0.377071495	M1	Female	trans
cg20161227_SMC4P1	6.60E-09	1.25E-07	-0.917913615	M1	Female	trans
cg20161227_PYY3	6.60E-09	1.25E-07	-0.917913615	M1	Female	trans
cg20161227_ENSG00000225007	6.60E-09	1.25E-07	-0.917913615	M1	Female	trans
cg02992549_BGN	6.60E-09	1.25E-07	-0.432596518	M1	Female	trans
cg19593182_ENSG00000230404	6.60E-09	1.25E-07	-0.772197121	M1	Female	trans
cg19943770_KRT1	6.60E-09	1.25E-07	-0.807273506	M1	Female	trans
cg07043863_ENSG00000213527	6.60E-09	1.25E-07	-0.465212263	M1	Female	trans
cg10548700_MIR422A	6.60E-09	1.25E-07	0.782299301	M1	Female	trans
cg07346595_BPIFA3	6.60E-09	1.25E-07	-0.577573319	M1	Female	trans
cg08266644_KRT75	6.60E-09	1.25E-07	-0.897006528	M1	Female	trans
cg09328960_TRIM69	6.61E-09	1.25E-07	-0.637281142	M1	Female	trans
cg14457850_LINC02647	6.61E-09	1.25E-07	-0.480669584	M1	Female	trans
cg26414417_RNA5SP23	6.61E-09	1.26E-07	-0.709572137	M1	Female	trans
cg19653415_TRAV22	6.61E-09	1.26E-07	-0.671829764	M1	Female	trans
cg07914267_FZD4	6.61E-09	1.26E-07	-0.775473818	M1	Female	trans
cg00364747_EIF3MP1	6.61E-09	1.26E-07	-0.727700611	M1	Female	trans
cg22702814_RN7SKP170	6.61E-09	1.26E-07	-0.481190593	M1	Female	trans
cg20683445_LINC02096	6.62E-09	1.26E-07	-0.617920858	M1	Female	trans
cg14086691_ITGA8	6.62E-09	1.26E-07	-0.62072217	M1	Female	trans
cg11390628_HK3	6.62E-09	1.26E-07	-1.079711365	M1	Female	trans
cg04136018_RNA5SP113	6.62E-09	1.26E-07	0.893471656	M1	Female	trans
cg22203300_GHSR	6.62E-09	1.26E-07	-1.541787201	M1	Female	trans
cg07499288_TRIM49D1	6.62E-09	1.26E-07	0.69676168	M1	Female	trans
cg17158894_DHFR	6.62E-09	1.26E-07	-0.966072938	M1	Female	trans
cg12421834_ENSG00000203565	6.62E-09	1.26E-07	0.706760919	M1	Female	trans
cg05703749_ENSG00000230598	6.63E-09	1.26E-07	-0.801118422	M1	Female	trans
cg24432376_RBMY1E	6.63E-09	1.26E-07	-0.940304016	M1	Female	trans
cg01524974_PAGE4	6.63E-09	1.26E-07	-0.5162584	M1	Female	trans
cg17653352_MIR887	6.63E-09	1.26E-07	-0.716282399	M1	Female	trans
cg21855143_RNU6-990P	6.63E-09	1.26E-07	-0.804219569	M1	Female	trans
cg12594940_AK4P5	6.63E-09	1.26E-07	-0.670431736	M1	Female	trans
cg17031967_PRM1	6.63E-09	1.26E-07	-0.527664879	M1	Female	trans
cg20695805_CPA4	6.63E-09	1.26E-07	0.75153978	M1	Female	trans
cg22549984_DIRC1	6.63E-09	1.26E-07	-0.622442422	M1	Female	trans
cg25212717_ANO2	6.64E-09	1.26E-07	-1.013679084	M1	Female	trans
cg04513703_RN7SKP108	6.64E-09	1.26E-07	-0.889627648	M1	Female	trans
cg00364747_HNRNPA1P47	6.64E-09	1.26E-07	-1.033535543	M1	Female	trans
cg00919118_GFRA3	6.64E-09	1.26E-07	0.451259539	M1	Female	trans
cg14457850_OR5A1	6.64E-09	1.26E-07	-0.696863135	M1	Female	trans
cg21909391_RN7SL645P	6.64E-09	1.26E-07	-1.117728522	M1	Female	trans
cg09472784_KRTAP8-1	6.64E-09	1.26E-07	-0.807658031	M1	Female	trans
cg14122995_TRAV38-1	6.64E-09	1.26E-07	-0.593905357	M1	Female	trans
cg03773226_FAM95B1	6.64E-09	1.26E-07	0.614427432	M1	Female	trans
cg10326138_MIR193B	6.64E-09	1.26E-07	-0.550025799	M1	Female	trans
cg00490039_ASH2LP1	6.64E-09	1.26E-07	-1.171114769	M1	Female	trans
cg00490039_ENSG00000235243	6.64E-09	1.26E-07	-0.50597941	M1	Female	trans
cg00490039_OR11I1P	6.64E-09	1.26E-07	-1.23171705	M1	Female	trans
cg00490039_OR2AQ1P	6.64E-09	1.26E-07	-0.874199272	M1	Female	trans
cg00490039_RNA5SP98	6.64E-09	1.26E-07	-1.23171705	M1	Female	trans
cg00490039_LINC01923	6.64E-09	1.26E-07	-0.874199272	M1	Female	trans
cg00490039_RNU2-48P	6.64E-09	1.26E-07	-0.716459078	M1	Female	trans
cg00490039_UBQLN1P1	6.64E-09	1.26E-07	-1.23171705	M1	Female	trans
cg00490039_RNU6-200P	6.64E-09	1.26E-07	-0.66162674	M1	Female	trans
cg00490039_MIR329-1	6.64E-09	1.26E-07	-0.874199272	M1	Female	trans
cg00490039_RNU6-1313P	6.64E-09	1.26E-07	-0.874199272	M1	Female	trans
cg00490039_GPX1P2	6.64E-09	1.26E-07	-1.23171705	M1	Female	trans
cg00490039_ENSG00000224322	6.64E-09	1.26E-07	-1.23171705	M1	Female	trans
cg00490039_ENSG00000229188	6.64E-09	1.26E-07	-1.23171705	M1	Female	trans
cg00490039_ENSG00000229308	6.64E-09	1.26E-07	-1.23171705	M1	Female	trans
cg00490039_GAPDHP19	6.64E-09	1.26E-07	-1.23171705	M1	Female	trans
cg00490039_ENSG00000235152	6.64E-09	1.26E-07	-1.104960042	M1	Female	trans
cg00490039_ENSG00000236750	6.64E-09	1.26E-07	-0.840476631	M1	Female	trans
cg00490039_DLGAP5P1	6.64E-09	1.26E-07	-1.23171705	M1	Female	trans
cg00490039_NT5DC1P1	6.64E-09	1.26E-07	-1.23171705	M1	Female	trans
cg13978534_RPS15AP7	6.64E-09	1.26E-07	0.543788694	M1	Female	trans
cg05085886_SNORD18A	6.65E-09	1.26E-07	0.609662366	M1	Female	trans
cg14284424_RN7SL666P	6.65E-09	1.26E-07	0.5488267	M1	Female	trans
cg15018132_RPS26P30	6.65E-09	1.26E-07	-0.806031509	M1	Female	trans
cg21766141_IGHV1-3	6.65E-09	1.26E-07	-0.336059138	M1	Female	trans
cg20888499_LINC01811	6.65E-09	1.26E-07	-0.554165525	M1	Female	trans
cg02990361_ARC	6.65E-09	1.26E-07	0.697912225	M1	Female	trans
cg01590597_GAPDHP57	6.65E-09	1.26E-07	-0.60726989	M1	Female	trans
cg25181525_ENSG00000234287	6.65E-09	1.26E-07	-0.853350075	M1	Female	trans
cg15018132_TRBV1	6.66E-09	1.26E-07	-0.879466147	M1	Female	trans
cg10725441_SNRPD2P2	6.66E-09	1.26E-07	-0.650631356	M1	Female	trans
cg15644305_CNR2	6.66E-09	1.26E-07	-0.272787864	M1	Female	trans
cg07346595_ENSG00000228151	6.66E-09	1.26E-07	-0.624710078	M1	Female	trans
cg02695239_EI24P1	6.66E-09	1.26E-07	-0.887373565	M1	Female	trans
cg04307318_TCEAL5	6.66E-09	1.26E-07	-0.744061522	M1	Female	trans
cg04198854_HEPHL1	6.66E-09	1.26E-07	-0.598945553	M1	Female	trans
cg13249146_COL5A3	6.66E-09	1.26E-07	-0.883883816	M1	Female	trans
cg12974773_ENSG00000238594	6.66E-09	1.26E-07	-0.653725466	M1	Female	trans
cg24007800_ENSG00000223872	6.67E-09	1.26E-07	-0.670417995	M1	Female	trans
cg27065225_CA15P1	6.67E-09	1.26E-07	-0.792623239	M1	Female	trans
cg20511807_UBE2L2	6.67E-09	1.26E-07	0.501727664	M1	Female	trans
cg20313696_TUBB1P2	6.67E-09	1.26E-07	-0.82746332	M1	Female	trans
cg18811157_PLAC9	6.67E-09	1.26E-07	-0.620931747	M1	Female	trans
cg04947385_TCEAL2	6.67E-09	1.27E-07	-0.745006442	M1	Female	trans
cg12089094_NACAP2	6.67E-09	1.27E-07	-0.804955567	M1	Female	trans
cg10653573_ENSG00000203335	6.67E-09	1.27E-07	-0.833080798	M1	Female	trans
cg01917321_HDGFP1	6.67E-09	1.27E-07	-0.779350011	M1	Female	trans
cg08013109_ENSG00000231476	6.68E-09	1.27E-07	-0.479843304	M1	Female	trans
cg01590597_SNORD115-2	6.68E-09	1.27E-07	-0.569500849	M1	Female	trans
cg07596643_ENSG00000236393	6.68E-09	1.27E-07	1.877491347	M1	Female	trans
cg02426343_OR8H2	6.68E-09	1.27E-07	1.043741265	M1	Female	trans
cg04212021_HMGB1P13	6.68E-09	1.27E-07	0.839501549	M1	Female	trans
cg17604362_RPS15AP34	6.68E-09	1.27E-07	-1.210786753	M1	Female	trans
cg13188416_PPIAP62	6.68E-09	1.27E-07	0.579176712	M1	Female	trans
cg01590597_GAPDHP64	6.68E-09	1.27E-07	-0.400956494	M1	Female	trans
cg10543947_RNU6-746P	6.69E-09	1.27E-07	0.718382804	M1	Female	trans
cg27210166_SAPCD2P1	6.69E-09	1.27E-07	-0.971481999	M1	Female	trans
cg08877853_TCL1B	6.69E-09	1.27E-07	-0.599541323	M1	Female	trans
cg14484356_CD34	6.69E-09	1.27E-07	-0.738347112	M1	Female	trans
cg03773226_BMI1P1	6.69E-09	1.27E-07	0.64235636	M1	Female	trans
cg08013109_ENSG00000235726	6.69E-09	1.27E-07	-0.527924236	M1	Female	trans
cg07230864_Y_RNA	6.69E-09	1.27E-07	-0.77932583	M1	Female	trans
cg07830906_ZNF877P	6.69E-09	1.27E-07	-0.612419416	M1	Female	trans
cg24463527_IGF2	6.69E-09	1.27E-07	-0.370833275	M1	Female	trans
cg23024553_LINC01370	6.70E-09	1.27E-07	-0.637268545	M1	Female	trans
cg09785766_ENSG00000230241	6.70E-09	1.27E-07	-0.475970759	M1	Female	trans
cg16754847_SNORD32A	6.70E-09	1.27E-07	-1.298846541	M1	Female	trans
cg19635712_HBA1	6.70E-09	1.27E-07	0.625818406	M1	Female	trans
cg02797144_ITLN1	6.70E-09	1.27E-07	-0.504808772	M1	Female	trans
cg00216680_DMRTB1	6.70E-09	1.27E-07	0.593326677	M1	Female	trans
cg00216680_TNR-IT1	6.70E-09	1.27E-07	0.593326677	M1	Female	trans
cg00216680_REG3G	6.70E-09	1.27E-07	0.593326677	M1	Female	trans
cg00216680_ENSG00000215765	6.70E-09	1.27E-07	0.48626703	M1	Female	trans
cg00216680_MIR934	6.70E-09	1.27E-07	0.456932268	M1	Female	trans
cg00216680_BRWD1P1	6.70E-09	1.27E-07	0.835977114	M1	Female	trans
cg00216680_RPL12P45	6.70E-09	1.27E-07	0.561024305	M1	Female	trans
cg00216680_ATP5POP1	6.70E-09	1.27E-07	0.835977114	M1	Female	trans
cg00216680_ZNF479	6.70E-09	1.27E-07	0.835977114	M1	Female	trans
cg00216680_EI24P4	6.70E-09	1.27E-07	0.835977114	M1	Female	trans
cg00216680_RPL32P21	6.70E-09	1.27E-07	0.835977114	M1	Female	trans
cg00216680_RNA5SP329	6.70E-09	1.27E-07	0.835977114	M1	Female	trans
cg00216680_ENSG00000218806	6.70E-09	1.27E-07	0.22643959	M1	Female	trans
cg00216680_ENSG00000226886	6.70E-09	1.27E-07	0.835977114	M1	Female	trans
cg00216680_ENSG00000232050	6.70E-09	1.27E-07	0.835977114	M1	Female	trans
cg00216680_ENSG00000236531	6.70E-09	1.27E-07	0.835977114	M1	Female	trans
cg00216680_ENSG00000238010	6.70E-09	1.27E-07	0.835977114	M1	Female	trans
cg00216680_KRASP1	6.70E-09	1.27E-07	0.374973013	M1	Female	trans
cg00216680_RPSAP59	6.70E-09	1.27E-07	0.749946026	M1	Female	trans
cg00216680_LINC02590	6.70E-09	1.27E-07	0.22643959	M1	Female	trans
cg20571761_PCBP3-AS1	6.70E-09	1.27E-07	-0.707325477	M1	Female	trans
cg08158675_RNU6-1071P	6.70E-09	1.27E-07	-0.641958649	M1	Female	trans
cg08158675_RNA5SP366	6.70E-09	1.27E-07	-0.641958649	M1	Female	trans
cg08158675_RPL17P2	6.70E-09	1.27E-07	-0.641958649	M1	Female	trans
cg08158675_ENSG00000237083	6.70E-09	1.27E-07	-0.641958649	M1	Female	trans
cg08158675_SMC4P1	6.70E-09	1.27E-07	-0.904497909	M1	Female	trans
cg08158675_PYY3	6.70E-09	1.27E-07	-0.904497909	M1	Female	trans
cg08158675_ENSG00000225007	6.70E-09	1.27E-07	-0.904497909	M1	Female	trans
cg08158675_ENSG00000224054	6.70E-09	1.27E-07	-0.371560431	M1	Female	trans
cg00587861_ENSG00000238316	6.70E-09	1.27E-07	-0.778237514	M1	Female	trans
cg26701785_ENSG00000228123	6.70E-09	1.27E-07	-0.632447379	M1	Female	trans
cg08081346_RNU6-525P	6.70E-09	1.27E-07	-0.485752072	M1	Female	trans
cg13935919_KRT8P25	6.70E-09	1.27E-07	-0.910688996	M1	Female	trans
cg06287371_ROBO3	6.70E-09	1.27E-07	-0.63144358	M1	Female	trans
cg16593845_MIR1179	6.71E-09	1.27E-07	-0.667984662	M1	Female	trans
cg23891601_ENSG00000233407	6.71E-09	1.27E-07	-0.950104333	M1	Female	trans
cg09081941_LINC01503	6.71E-09	1.27E-07	-1.038822965	M1	Female	trans
cg07485723_MIR455	6.71E-09	1.27E-07	0.351965422	M1	Female	trans
cg04181991_OR5H7P	6.71E-09	1.27E-07	-0.741821122	M1	Female	trans
cg04181991_EIF4EBP2P1	6.71E-09	1.27E-07	-0.741821122	M1	Female	trans
cg14646214_PTPRE	6.71E-09	1.27E-07	-0.829481761	M1	Female	trans
cg11865801_ST6GALNAC2P1	6.71E-09	1.27E-07	-1.102786847	M1	Female	trans
cg11865801_ENSG00000237954	6.71E-09	1.27E-07	-0.635214629	M1	Female	trans
cg25212717_GADL1	6.71E-09	1.27E-07	-1.035444282	M1	Female	trans
cg10568558_IFNL1	6.72E-09	1.27E-07	-0.600008421	M1	Female	trans
cg10387963_OR5B3	6.72E-09	1.27E-07	-0.600664695	M1	Female	trans
cg09216282_MTND4LP16	6.72E-09	1.27E-07	-0.536717258	M1	Female	trans
cg08433110_ACNATP	6.72E-09	1.27E-07	-1.337169499	M1	Female	trans
cg24432376_ENSG00000236341	6.72E-09	1.27E-07	-0.74892903	M1	Female	trans
cg09081941_TBXAS1	6.72E-09	1.27E-07	-1.004276072	M1	Female	trans
cg04608651_FEZF2	6.72E-09	1.27E-07	0.451767403	M1	Female	trans
cg04060288_USH2A-AS1	6.72E-09	1.27E-07	-0.650465159	M1	Female	trans
cg21711368_OR5D3P	6.72E-09	1.27E-07	-0.734715353	M1	Female	trans
cg24949324_HNRNPA1P30	6.72E-09	1.27E-07	-0.991513275	M1	Female	trans
cg02426343_PCDH8P1	6.72E-09	1.27E-07	0.426534174	M1	Female	trans
cg20369573_ENSG00000233534	6.72E-09	1.27E-07	-0.597990948	M1	Female	trans
cg17201960_ENSG00000212206	6.73E-09	1.27E-07	-0.67620462	M1	Female	trans
cg25138053_RNA5SP325	6.73E-09	1.27E-07	0.90493743	M1	Female	trans
cg26872742_SAPCD2P1	6.73E-09	1.27E-07	-0.83518566	M1	Female	trans
cg03035495_IGLV2-23	6.73E-09	1.27E-07	-0.567414482	M1	Female	trans
cg18301136_LINC00316	6.73E-09	1.27E-07	-0.492487322	M1	Female	trans
cg02590715_HNRNPDP1	6.73E-09	1.27E-07	-0.547909669	M1	Female	trans
cg14503868_MIR326	6.73E-09	1.27E-07	-0.484939371	M1	Female	trans
cg06449486_SNRPCP15	6.74E-09	1.28E-07	0.602198165	M1	Female	trans
cg14032195_ENSG00000237444	6.74E-09	1.28E-07	-0.735781981	M1	Female	trans
cg20060216_ENSG00000223665	6.74E-09	1.28E-07	-0.496369396	M1	Female	trans
cg18455405_ENSG00000233870	6.74E-09	1.28E-07	-0.47605274	M1	Female	trans
cg09081941_SAMSN1	6.74E-09	1.28E-07	-0.948467562	M1	Female	trans
cg11995490_SSMEM1	6.74E-09	1.28E-07	-0.69335545	M1	Female	trans
cg07048094_ASS1P11	6.74E-09	1.28E-07	-0.672348288	M1	Female	trans
cg12659158_HTR3E	6.74E-09	1.28E-07	-0.494670128	M1	Female	trans
cg10548700_ACOD1	6.75E-09	1.28E-07	0.873299794	M1	Female	trans
cg14815329_Y_RNA	6.75E-09	1.28E-07	-0.622117877	M1	Female	trans
cg20150659_RNU6-1083P	6.75E-09	1.28E-07	-0.995497873	M1	Female	trans
cg05061813_KRT13	6.75E-09	1.28E-07	-0.679448534	M1	Female	trans
cg09476012_PABPC1L2A	6.75E-09	1.28E-07	-0.643723334	M1	Female	trans
cg01093934_NPAP1P2	6.75E-09	1.28E-07	-0.543209542	M1	Female	trans
cg25439845_ENSG00000227045	6.76E-09	1.28E-07	-0.599658042	M1	Female	trans
cg08101543_MAGEB17	6.76E-09	1.28E-07	-0.313739324	M1	Female	trans
cg01080012_RNU7-95P	6.76E-09	1.28E-07	-0.686198768	M1	Female	trans
cg01080012_HNRNPA1P43	6.76E-09	1.28E-07	-0.281884908	M1	Female	trans
cg01080012_MTND5P29	6.76E-09	1.28E-07	-0.487022943	M1	Female	trans
cg01080012_LINC00379	6.76E-09	1.28E-07	-0.460508046	M1	Female	trans
cg01080012_H2BW1	6.76E-09	1.28E-07	-0.300971663	M1	Female	trans
cg01080012_ENSG00000220748	6.76E-09	1.28E-07	-0.487022943	M1	Female	trans
cg01080012_ENSG00000223870	6.76E-09	1.28E-07	-0.230254023	M1	Female	trans
cg01080012_ENSG00000237498	6.76E-09	1.28E-07	-0.487022943	M1	Female	trans
cg01080012_MTND4P13	6.76E-09	1.28E-07	-0.686198768	M1	Female	trans
cg01080012_RNA5SP234	6.76E-09	1.28E-07	-0.686198768	M1	Female	trans
cg01080012_OR4C5	6.76E-09	1.28E-07	-0.399144703	M1	Female	trans
cg01080012_RN7SKP6	6.76E-09	1.28E-07	-0.686198768	M1	Female	trans
cg01080012_FXYD6P3	6.76E-09	1.28E-07	-0.2759139	M1	Female	trans
cg01080012_ENSG00000201133	6.76E-09	1.28E-07	-0.686198768	M1	Female	trans
cg01080012_CPSF1P2	6.76E-09	1.28E-07	-0.686198768	M1	Female	trans
cg01080012_ENSG00000230053	6.76E-09	1.28E-07	-0.337595795	M1	Female	trans
cg01080012_ENSG00000234907	6.76E-09	1.28E-07	-0.686198768	M1	Female	trans
cg01080012_ENSG00000235625	6.76E-09	1.28E-07	-0.686198768	M1	Female	trans
cg00323861_RPS14P7	6.76E-09	1.28E-07	-0.978036744	M1	Female	trans
cg12420787_GAPDHP32	6.76E-09	1.28E-07	-0.5101281	M1	Female	trans
cg03238516_SNORD115-41	6.76E-09	1.28E-07	-0.739676513	M1	Female	trans
cg17039519_RNU6-1329P	6.76E-09	1.28E-07	-0.665498948	M1	Female	trans
cg24578004_RN7SL568P	6.76E-09	1.28E-07	-0.733376883	M1	Female	trans
cg23024913_PRICKLE2-AS3	6.76E-09	1.28E-07	-0.495306965	M1	Female	trans
cg10744079_ENSG00000228174	6.76E-09	1.28E-07	0.810655775	M1	Female	trans
cg00171290_SERPINA12	6.76E-09	1.28E-07	-0.625162663	M1	Female	trans
cg27065225_MIR125B2	6.76E-09	1.28E-07	-0.746301104	M1	Female	trans
cg17334266_ITLN1	6.77E-09	1.28E-07	-0.748042875	M1	Female	trans
cg12181264_POTEC	6.77E-09	1.28E-07	-0.652098001	M1	Female	trans
cg25168653_AMY1C	6.77E-09	1.28E-07	0.788442305	M1	Female	trans
cg18323824_ENSG00000228151	6.77E-09	1.28E-07	-0.895064809	M1	Female	trans
cg18701685_MIR638	6.77E-09	1.28E-07	0.502818264	M1	Female	trans
cg22203300_C5orf64	6.77E-09	1.28E-07	-1.406482799	M1	Female	trans
cg11921348_ASS1P9	6.77E-09	1.28E-07	-0.956687967	M1	Female	trans
cg18177183_ACTP1	6.77E-09	1.28E-07	0.785767534	M1	Female	trans
cg16792066_MRAP	6.77E-09	1.28E-07	0.519589533	M1	Female	trans
cg17334266_ENSG00000224671	6.77E-09	1.28E-07	-0.677986738	M1	Female	trans
cg25439845_UBE2L2	6.77E-09	1.28E-07	-0.426275613	M1	Female	trans
cg08837744_RNU1-133P	6.77E-09	1.28E-07	-0.800646136	M1	Female	trans
cg21407000_KRT13	6.78E-09	1.28E-07	-1.156827351	M1	Female	trans
cg10040153_ENSG00000235779	6.78E-09	1.28E-07	-0.804986849	M1	Female	trans
cg01040630_DHFRP5	6.78E-09	1.28E-07	0.771919496	M1	Female	trans
cg20803916_LINC00301	6.78E-09	1.28E-07	-0.673519646	M1	Female	trans
cg23987381_ENSG00000235293	6.78E-09	1.28E-07	-0.802835845	M1	Female	trans
cg18592447_RNU1-136P	6.78E-09	1.28E-07	0.933806984	M1	Female	trans
cg10488013_DCDC2	6.78E-09	1.28E-07	-0.592959209	M1	Female	trans
cg20683445_KRT25	6.78E-09	1.28E-07	-0.535079164	M1	Female	trans
cg08678000_PCDH9-AS4	6.79E-09	1.28E-07	-0.624375586	M1	Female	trans
cg26250046_MTCO1P17	6.79E-09	1.28E-07	-0.653879974	M1	Female	trans
cg05226593_ENSG00000228033	6.79E-09	1.28E-07	-0.586672806	M1	Female	trans
cg17686337_PKD1L2	6.79E-09	1.28E-07	-0.493689124	M1	Female	trans
cg17329886_TRGJP1	6.79E-09	1.28E-07	-0.692989765	M1	Female	trans
cg20784955_DCAF12L1	6.79E-09	1.28E-07	-0.631087083	M1	Female	trans
cg02426343_ENSG00000232299	6.79E-09	1.28E-07	0.895699183	M1	Female	trans
cg09476012_RAC1P5	6.79E-09	1.28E-07	-0.490570348	M1	Female	trans
cg09476012_RAET1M	6.79E-09	1.28E-07	-0.756582825	M1	Female	trans
cg09476012_RNA5SP448	6.79E-09	1.28E-07	-0.346451742	M1	Female	trans
cg09476012_CHEK2P4	6.79E-09	1.28E-07	-0.692903483	M1	Female	trans
cg09476012_TSPY24P	6.79E-09	1.28E-07	-0.756582825	M1	Female	trans
cg09476012_RPL32P15	6.79E-09	1.28E-07	-0.843375262	M1	Female	trans
cg09476012_KRTAP4-12	6.79E-09	1.28E-07	-0.843375262	M1	Female	trans
cg09476012_ENSG00000198671	6.79E-09	1.28E-07	-0.565989203	M1	Female	trans
cg09476012_ENSG00000231557	6.79E-09	1.28E-07	-0.843375262	M1	Female	trans
cg09476012_LINC02054	6.79E-09	1.28E-07	-0.269304586	M1	Female	trans
cg09476012_PCDHA1	6.79E-09	1.28E-07	-0.378291412	M1	Female	trans
cg21991185_USP17L5	6.79E-09	1.28E-07	-0.526932072	M1	Female	trans
cg11478335_C16orf82	6.80E-09	1.28E-07	-1.046185969	M1	Female	trans
cg03575231_OR14J1	6.80E-09	1.28E-07	-0.657842742	M1	Female	trans
cg16754847_RNA5S11	6.80E-09	1.29E-07	-1.229705142	M1	Female	trans
cg10100831_DUX4L29	6.80E-09	1.29E-07	-0.697872203	M1	Female	trans
cg00710456_TRGVB	6.80E-09	1.29E-07	-0.65102261	M1	Female	trans
cg09257734_OR13C4	6.80E-09	1.29E-07	-0.817120465	M1	Female	trans
cg16959364_RN7SL183P	6.80E-09	1.29E-07	-0.668960529	M1	Female	trans
cg09543047_VN1R53P	6.80E-09	1.29E-07	-0.776641238	M1	Female	trans
cg15509191_LINC00395	6.80E-09	1.29E-07	-0.473795838	M1	Female	trans
cg15509191_SNORD114-11	6.80E-09	1.29E-07	-0.473794239	M1	Female	trans
cg15509191_RN7SL361P	6.80E-09	1.29E-07	-0.667562226	M1	Female	trans
cg15509191_EXTL2P1	6.80E-09	1.29E-07	-0.667562226	M1	Female	trans
cg15509191_EEF1GP8	6.80E-09	1.29E-07	-0.667562226	M1	Female	trans
cg15509191_RN7SL580P	6.80E-09	1.29E-07	-0.667562226	M1	Female	trans
cg15509191_SNORD113-7	6.80E-09	1.29E-07	-0.667562226	M1	Female	trans
cg15509191_MIR496	6.80E-09	1.29E-07	-0.667562226	M1	Female	trans
cg15509191_SOCS2P2	6.80E-09	1.29E-07	-0.548458335	M1	Female	trans
cg15509191_IGLV11-55	6.80E-09	1.29E-07	-0.667562226	M1	Female	trans
cg15509191_ENSG00000218337	6.80E-09	1.29E-07	-0.667562226	M1	Female	trans
cg15509191_ENSG00000237163	6.80E-09	1.29E-07	-0.548458335	M1	Female	trans
cg12803615_STON1-GTF2A1L	6.80E-09	1.29E-07	-0.712071441	M1	Female	trans
cg19703425_RNU6-71P	6.80E-09	1.29E-07	-0.412129038	M1	Female	trans
cg05818000_IL1B	6.81E-09	1.29E-07	-0.957130104	M1	Female	trans
cg02930518_COX6CP15	6.81E-09	1.29E-07	-0.870328854	M1	Female	trans
cg15741247_RFX6	6.81E-09	1.29E-07	-0.357429716	M1	Female	trans
cg17121694_U8	6.81E-09	1.29E-07	-0.580757238	M1	Female	trans
cg09785766_SLITRK3	6.81E-09	1.29E-07	-0.600507019	M1	Female	trans
cg20820810_ENSG00000212558	6.81E-09	1.29E-07	-1.694456763	M1	Female	trans
cg16770243_RN7SKP42	6.81E-09	1.29E-07	-0.831539576	M1	Female	trans
cg13127920_HTN3	6.81E-09	1.29E-07	-0.3173604	M1	Female	trans
cg19360023_CRIP1P4	6.81E-09	1.29E-07	-0.4818514	M1	Female	trans
cg18343923_IL2	6.81E-09	1.29E-07	-0.719321104	M1	Female	trans
cg18805486_HR	6.81E-09	1.29E-07	-0.553162998	M1	Female	trans
cg10723869_RPL32P8	6.82E-09	1.29E-07	-1.390394253	M1	Female	trans
cg19702777_USP9YP15	6.82E-09	1.29E-07	-0.423644046	M1	Female	trans
cg21428780_HBM	6.82E-09	1.29E-07	-0.830991572	M1	Female	trans
cg04701596_KRT17P5	6.82E-09	1.29E-07	-0.965257645	M1	Female	trans
cg02735204_HS6ST1P1	6.82E-09	1.29E-07	-0.60929431	M1	Female	trans
cg05818000_CST7	6.82E-09	1.29E-07	-0.974463127	M1	Female	trans
cg01391898_LINC01650	6.82E-09	1.29E-07	0.889034433	M1	Female	trans
cg26162637_FGF7P7	6.82E-09	1.29E-07	-0.773918588	M1	Female	trans
cg20695805_NNAT	6.83E-09	1.29E-07	0.643169118	M1	Female	trans
cg25352098_RN7SKP270	6.83E-09	1.29E-07	-0.98761631	M1	Female	trans
cg16959364_PLCD3	6.83E-09	1.29E-07	-0.573966794	M1	Female	trans
cg13159372_ALAS2	6.83E-09	1.29E-07	-0.817128155	M1	Female	trans
cg00531592_HNRNPA3P4	6.84E-09	1.29E-07	-0.724491494	M1	Female	trans
cg02616251_TBX22	6.84E-09	1.29E-07	-1.228882017	M1	Female	trans
cg06235057_NDUFA4L2	6.84E-09	1.29E-07	-0.788322742	M1	Female	trans
cg16515500_GNG10	6.84E-09	1.29E-07	-0.993661062	M1	Female	trans
cg22597706_ENSG00000224413	6.84E-09	1.29E-07	-0.385419726	M1	Female	trans
cg14774195_HCN1	6.84E-09	1.29E-07	-0.742290442	M1	Female	trans
cg19383909_TMEM151A	6.84E-09	1.29E-07	-0.644794238	M1	Female	trans
cg06854495_BSN-AS1	6.85E-09	1.29E-07	-0.719661086	M1	Female	trans
cg17299636_POTEF	6.85E-09	1.29E-07	-0.652162757	M1	Female	trans
cg20638896_CCN4	6.86E-09	1.29E-07	-1.138541984	M1	Female	trans
cg14732488_RPL29P11	6.86E-09	1.29E-07	-0.824085785	M1	Female	trans
cg21407000_ENSG00000220139	6.86E-09	1.29E-07	-1.155427396	M1	Female	trans
cg03206304_WFIKKN2	6.86E-09	1.29E-07	-0.637201758	M1	Female	trans
cg14926196_RNU6-984P	6.86E-09	1.29E-07	0.738302922	M1	Female	trans
cg03033996_SNORD21	6.86E-09	1.30E-07	-0.763842352	M1	Female	trans
cg13973727_C6	6.86E-09	1.30E-07	-0.897745606	M1	Female	trans
cg17597911_OR13C6P	6.86E-09	1.30E-07	-0.704494658	M1	Female	trans
cg18057692_ENSG00000226955	6.86E-09	1.30E-07	-0.544848441	M1	Female	trans
cg07320976_HMGCLL1	6.86E-09	1.30E-07	-0.76493787	M1	Female	trans
cg03695461_MTCO1P8	6.86E-09	1.30E-07	-0.758108254	M1	Female	trans
cg03695461_RNU6-336P	6.86E-09	1.30E-07	-0.654905784	M1	Female	trans
cg03695461_LUZP4P1	6.86E-09	1.30E-07	-0.654905784	M1	Female	trans
cg03695461_ADIRF	6.86E-09	1.30E-07	-0.413890028	M1	Female	trans
cg03695461_MIR7-3	6.86E-09	1.30E-07	-0.586959623	M1	Female	trans
cg03695461_ENSG00000228877	6.86E-09	1.30E-07	-0.654905784	M1	Female	trans
cg03695461_COX6B1P7	6.86E-09	1.30E-07	-0.922739982	M1	Female	trans
cg03695461_RNU6-827P	6.86E-09	1.30E-07	-0.922739982	M1	Female	trans
cg03695461_MTCO2P8	6.86E-09	1.30E-07	-0.922739982	M1	Female	trans
cg03695461_SNORD115-30	6.86E-09	1.30E-07	-0.922739982	M1	Female	trans
cg03695461_KRTAP4-7	6.86E-09	1.30E-07	-0.922739982	M1	Female	trans
cg03695461_GXYLT1P2	6.86E-09	1.30E-07	-0.49988178	M1	Female	trans
cg03695461_U3	6.86E-09	1.30E-07	-0.922739982	M1	Female	trans
cg03695461_ENSG00000228048	6.86E-09	1.30E-07	-0.922739982	M1	Female	trans
cg16959364_USH1G	6.86E-09	1.30E-07	-0.599517071	M1	Female	trans
cg04667681_LIPI	6.87E-09	1.30E-07	-0.659776872	M1	Female	trans
cg11002721_SSTR1	6.87E-09	1.30E-07	-0.683921512	M1	Female	trans
cg05868023_CDKN2A-DT	6.87E-09	1.30E-07	0.589470755	M1	Female	trans
cg12481893_ANKRD30B	6.87E-09	1.30E-07	-0.710711912	M1	Female	trans
cg18323824_ENSG00000232072	6.87E-09	1.30E-07	-0.689065056	M1	Female	trans
cg11390628_OR10P1	6.87E-09	1.30E-07	-1.136144906	M1	Female	trans
cg17334266_RNU6-804P	6.88E-09	1.30E-07	-1.094997807	M1	Female	trans
cg14946503_LCE1A	6.88E-09	1.30E-07	-0.545903236	M1	Female	trans
cg04271445_LINC02527	6.88E-09	1.30E-07	-0.832893195	M1	Female	trans
cg26930498_POM121L1P	6.88E-09	1.30E-07	-0.785845693	M1	Female	trans
cg20540714_GNG5P5	6.88E-09	1.30E-07	0.77132164	M1	Female	trans
cg19074709_IL9	6.88E-09	1.30E-07	-0.644342354	M1	Female	trans
cg04470905_ENSG00000227206	6.88E-09	1.30E-07	0.828322598	M1	Female	trans
cg15099537_CLEC4E	6.88E-09	1.30E-07	-0.806183849	M1	Female	trans
cg20638896_CASS4	6.89E-09	1.30E-07	-0.958708345	M1	Female	trans
cg27065225_TAGLN	6.89E-09	1.30E-07	-0.724178907	M1	Female	trans
cg16615370_LINC02023	6.89E-09	1.30E-07	-0.797818638	M1	Female	trans
cg05368609_IGKV1D-33	6.89E-09	1.30E-07	-0.10323577	M1	Female	trans
cg26162150_RNU6-474P	6.89E-09	1.30E-07	0.328135494	M1	Female	trans
cg09651708_ENSG00000233407	6.90E-09	1.30E-07	-0.686758769	M1	Female	trans
cg05260298_OR52N2	6.90E-09	1.30E-07	-0.748737563	M1	Female	trans
cg14987596_DHFRP3	6.90E-09	1.30E-07	-0.878082107	M1	Female	trans
cg12398261_SSX1	6.90E-09	1.30E-07	-0.441740045	M1	Female	trans
cg05798111_RNU6-1119P	6.90E-09	1.30E-07	-0.521475337	M1	Female	trans
cg20614067_MIR374B	6.90E-09	1.30E-07	-0.466434235	M1	Female	trans
cg12283439_RN7SKP202	6.90E-09	1.30E-07	-0.582885013	M1	Female	trans
cg01100542_RNU1-27P	6.90E-09	1.30E-07	-1.074841361	M1	Female	trans
cg08188698_OR10A2	6.90E-09	1.30E-07	-0.743198593	M1	Female	trans
cg23024913_RNU6-883P	6.90E-09	1.30E-07	-0.466243335	M1	Female	trans
cg18959198_TMEM185AP1	6.91E-09	1.30E-07	-0.580137785	M1	Female	trans
cg16378520_ENSG00000235140	6.91E-09	1.30E-07	-0.542163439	M1	Female	trans
cg23414262_ENSG00000234044	6.91E-09	1.30E-07	-0.775821092	M1	Female	trans
cg19982758_RN7SL33P	6.91E-09	1.30E-07	-0.369309042	M1	Female	trans
cg25009553_OR10D3	6.91E-09	1.30E-07	-0.652912166	M1	Female	trans
cg08268925_SNORD114-20	6.91E-09	1.30E-07	-0.408571631	M1	Female	trans
cg03822746_ENSG00000226281	6.92E-09	1.30E-07	-0.674950887	M1	Female	trans
cg03424022_RN7SL231P	6.92E-09	1.30E-07	-0.46611516	M1	Female	trans
cg00171290_NKX6-2	6.92E-09	1.30E-07	-0.561876274	M1	Female	trans
cg00171290_MIR575	6.92E-09	1.31E-07	-0.560914786	M1	Female	trans
cg21766141_SYNPO	6.92E-09	1.31E-07	-0.505648242	M1	Female	trans
cg03033996_RNA5S15	6.92E-09	1.31E-07	-0.723095265	M1	Female	trans
cg09191854_IQCB2P	6.92E-09	1.31E-07	-0.76657179	M1	Female	trans
cg26250046_KRT39	6.92E-09	1.31E-07	-0.714894158	M1	Female	trans
cg04665311_LINC01713	6.92E-09	1.31E-07	-0.791013227	M1	Female	trans
cg04523729_FBLIM1P1	6.92E-09	1.31E-07	-0.551740969	M1	Female	trans
cg04523729_ENSG00000226280	6.92E-09	1.31E-07	-0.5442408	M1	Female	trans
cg04523729_RNU6-535P	6.92E-09	1.31E-07	-0.777384265	M1	Female	trans
cg04523729_OR51A1P	6.92E-09	1.31E-07	-0.777384265	M1	Female	trans
cg04523729_LINC00523	6.92E-09	1.31E-07	-0.777384265	M1	Female	trans
cg04523729_MIR320D2	6.92E-09	1.31E-07	-0.777384265	M1	Female	trans
cg04523729_ENSG00000233805	6.92E-09	1.31E-07	-0.777384265	M1	Female	trans
cg25138053_RN7SL41P	6.93E-09	1.31E-07	0.880446214	M1	Female	trans
cg21888978_EIF3MP1	6.93E-09	1.31E-07	-0.504555524	M1	Female	trans
cg16601957_IL21	6.93E-09	1.31E-07	-0.839313751	M1	Female	trans
cg15335251_GK2	6.93E-09	1.31E-07	-1.243989085	M1	Female	trans
cg20785758_LINC00347	6.93E-09	1.31E-07	-0.648350653	M1	Female	trans
cg20571761_LINC01800	6.93E-09	1.31E-07	-0.496351381	M1	Female	trans
cg18477969_GOLGA6C	6.93E-09	1.31E-07	-0.981051455	M1	Female	trans
cg10488013_LINC01802	6.93E-09	1.31E-07	-0.583880646	M1	Female	trans
cg10039163_RNU6-1084P	6.93E-09	1.31E-07	-0.633944353	M1	Female	trans
cg06026616_MIR660	6.94E-09	1.31E-07	-0.586935264	M1	Female	trans
cg05887431_NF1P5	6.94E-09	1.31E-07	-0.639366956	M1	Female	trans
cg10548700_ENSG00000220537	6.94E-09	1.31E-07	0.833564594	M1	Female	trans
cg10991855_LCN2	6.94E-09	1.31E-07	-0.766014604	M1	Female	trans
cg18811157_COL15A1	6.94E-09	1.31E-07	-0.698330537	M1	Female	trans
cg10548700_HSD3BP2	6.94E-09	1.31E-07	0.692733511	M1	Female	trans
cg06568056_IGHV2-26	6.94E-09	1.31E-07	0.289821908	M1	Female	trans
cg15542496_IGKV1-16	6.94E-09	1.31E-07	-0.317868513	M1	Female	trans
cg09754272_RN7SKP93	6.94E-09	1.31E-07	0.492806004	M1	Female	trans
cg05874523_RNU6-680P	6.94E-09	1.31E-07	-0.675940228	M1	Female	trans
cg21855143_KLK6	6.94E-09	1.31E-07	-0.63328803	M1	Female	trans
cg11803838_HSPA5P1	6.95E-09	1.31E-07	0.466908502	M1	Female	trans
cg14584450_RPS26P30	6.95E-09	1.31E-07	-1.04671099	M1	Female	trans
cg25243650_USP17L25	6.95E-09	1.31E-07	-0.692186552	M1	Female	trans
cg04463911_CCDC182	6.95E-09	1.31E-07	-0.731630982	M1	Female	trans
cg15463454_RNU6-437P	6.95E-09	1.31E-07	-0.539340268	M1	Female	trans
cg04578283_EI24P2	6.95E-09	1.31E-07	-1.389535554	M1	Female	trans
cg12594546_ENSG00000234389	6.95E-09	1.31E-07	-0.823713829	M1	Female	trans
cg18087593_CELP	6.95E-09	1.31E-07	-1.252896172	M1	Female	trans
cg23497678_NMS	6.95E-09	1.31E-07	0.945785306	M1	Female	trans
cg20007465_OR10K2	6.95E-09	1.31E-07	0.599066633	M1	Female	trans
cg09006915_RNU6-219P	6.96E-09	1.31E-07	-0.852946208	M1	Female	trans
cg25477542_MRPL50P1	6.96E-09	1.31E-07	-0.888710876	M1	Female	trans
cg13409898_NDUFA5P9	6.96E-09	1.31E-07	-0.712088451	M1	Female	trans
cg03891843_MOS	6.96E-09	1.31E-07	-0.777376757	M1	Female	trans
cg17714861_ENSG00000240023	6.96E-09	1.31E-07	-0.510307026	M1	Female	trans
cg26221491_CT47B1	6.96E-09	1.31E-07	-0.832919387	M1	Female	trans
cg09006915_RPL23AP89	6.96E-09	1.31E-07	-0.9159975	M1	Female	trans
cg22255808_RNA5SP442	6.96E-09	1.31E-07	-0.676765603	M1	Female	trans
cg22255808_RNU1-52P	6.96E-09	1.31E-07	-0.506279037	M1	Female	trans
cg22255808_ENSG00000236960	6.96E-09	1.31E-07	-0.211412958	M1	Female	trans
cg22255808_RPS23P2	6.96E-09	1.31E-07	-0.754401698	M1	Female	trans
cg22255808_RN7SL542P	6.96E-09	1.31E-07	-0.754401698	M1	Female	trans
cg22255808_MYF5	6.96E-09	1.31E-07	-0.754401698	M1	Female	trans
cg22255808_ENSG00000235163	6.96E-09	1.31E-07	-0.754401698	M1	Female	trans
cg22255808_ENSG00000237202	6.96E-09	1.31E-07	-0.119461262	M1	Female	trans
cg11916219_PTMAP9	6.96E-09	1.31E-07	0.617545849	M1	Female	trans
cg04043873_ACTG1P12	6.96E-09	1.31E-07	-0.855699913	M1	Female	trans
cg15139063_OR11N1P	6.97E-09	1.31E-07	-0.526962117	M1	Female	trans
cg04639241_LINC01630	6.97E-09	1.31E-07	-0.46401955	M1	Female	trans
cg14284424_CRB3P1	6.97E-09	1.31E-07	0.627885166	M1	Female	trans
cg20683445_PSORS1C2	6.97E-09	1.31E-07	-0.626568791	M1	Female	trans
cg24728770_PABPC1L2A	6.97E-09	1.31E-07	-0.731667528	M1	Female	trans
cg03455225_ENSG00000219492	6.98E-09	1.31E-07	-0.838983735	M1	Female	trans
cg12315942_IGKV1D-27	6.98E-09	1.31E-07	-0.367816502	M1	Female	trans
cg21941512_MTHFD2P3	6.98E-09	1.31E-07	-0.584438274	M1	Female	trans
cg14457850_OR7A2P	6.98E-09	1.31E-07	-0.698102501	M1	Female	trans
cg26592560_TRIAP1P1	6.98E-09	1.31E-07	-1.035951786	M1	Female	trans
cg26592560_RNU6ATAC30P	6.98E-09	1.31E-07	-0.602587308	M1	Female	trans
cg26592560_RPS2P2	6.98E-09	1.31E-07	-1.035951786	M1	Female	trans
cg26592560_ENSG00000233866	6.98E-09	1.31E-07	-1.035951786	M1	Female	trans
cg26592560_SNORD52	6.98E-09	1.31E-07	-0.216532435	M1	Female	trans
cg14243991_GAGE12H	6.98E-09	1.31E-07	-0.80168817	M1	Female	trans
cg06619156_LINC01221	6.98E-09	1.31E-07	-0.929307694	M1	Female	trans
cg08426938_PNMA6E	6.98E-09	1.32E-07	-0.493395209	M1	Female	trans
cg20820810_ENSG00000228734	6.98E-09	1.32E-07	-1.053450764	M1	Female	trans
cg00592315_ENSG00000228680	6.98E-09	1.32E-07	-0.879082212	M1	Female	trans
cg03575231_OR2Y1	6.98E-09	1.32E-07	-0.672741257	M1	Female	trans
cg03575231_LINC01053	6.98E-09	1.32E-07	-0.551352073	M1	Female	trans
cg03575231_OR7A10	6.98E-09	1.32E-07	-0.672741257	M1	Female	trans
cg05868023_LYPD1	6.99E-09	1.32E-07	0.528217735	M1	Female	trans
cg10183235_RNU6-434P	6.99E-09	1.32E-07	-0.584425916	M1	Female	trans
cg19703425_SNORD82	6.99E-09	1.32E-07	-0.670812496	M1	Female	trans
cg20667334_HCAR1	6.99E-09	1.32E-07	-0.739317585	M1	Female	trans
cg00592315_FCF1P4	6.99E-09	1.32E-07	-0.301590417	M1	Female	trans
cg16274716_RHAG	6.99E-09	1.32E-07	-0.631231498	M1	Female	trans
cg09024862_BTBD16	6.99E-09	1.32E-07	-0.950154962	M1	Female	trans
cg12403996_ACTBP6	6.99E-09	1.32E-07	-1.099557642	M1	Female	trans
cg17158894_E2F7	6.99E-09	1.32E-07	-0.959149322	M1	Female	trans
cg08044704_ENSG00000237378	7.00E-09	1.32E-07	-0.55989559	M1	Female	trans
cg26307193_THBS2	7.00E-09	1.32E-07	-0.60394866	M1	Female	trans
cg11888766_ENSG00000229550	7.00E-09	1.32E-07	-0.738767392	M1	Female	trans
cg21991185_MTCO1P51	7.00E-09	1.32E-07	-0.715038539	M1	Female	trans
cg18777140_ILRUNP1	7.00E-09	1.32E-07	-1.284906126	M1	Female	trans
cg06235057_ENSG00000232057	7.00E-09	1.32E-07	-0.815285743	M1	Female	trans
cg09299773_SLC39A12	7.00E-09	1.32E-07	-0.527272813	M1	Female	trans
cg20540806_ENSG00000232188	7.00E-09	1.32E-07	0.517857127	M1	Female	trans
cg16936864_ZNF679	7.00E-09	1.32E-07	-0.782945048	M1	Female	trans
cg24718071_RNU6-384P	7.00E-09	1.32E-07	-0.640380809	M1	Female	trans
cg04826071_RNU6-741P	7.00E-09	1.32E-07	0.57383292	M1	Female	trans
cg10040153_TMA16P2	7.00E-09	1.32E-07	-0.814835385	M1	Female	trans
cg10100117_ENSG00000223809	7.01E-09	1.32E-07	-0.380665776	M1	Female	trans
cg07043863_LIPF	7.01E-09	1.32E-07	-0.704407176	M1	Female	trans
cg16770243_DPP4-DT	7.01E-09	1.32E-07	-0.712180257	M1	Female	trans
cg06540372_ENSG00000224069	7.01E-09	1.32E-07	-0.692529932	M1	Female	trans
cg17158894_ENSG00000183154	7.01E-09	1.32E-07	-0.879855347	M1	Female	trans
cg05715917_RGS22	7.02E-09	1.32E-07	-0.741368987	M1	Female	trans
cg17794750_ENSG00000225378	7.02E-09	1.32E-07	0.59833372	M1	Female	trans
cg04070200_BET1P1	7.02E-09	1.32E-07	-0.548204638	M1	Female	trans
cg01861555_ENSG00000229646	7.02E-09	1.32E-07	-0.394171452	M1	Female	trans
cg03699103_ENSG00000228561	7.02E-09	1.32E-07	-0.615680206	M1	Female	trans
cg08296131_GRM7-AS1	7.03E-09	1.32E-07	-0.586725852	M1	Female	trans
cg20344908_MYL6P5	7.03E-09	1.32E-07	-1.016005731	M1	Female	trans
cg16792066_POLR2J3	7.03E-09	1.32E-07	0.571962272	M1	Female	trans
cg04544994_ENSG00000229730	7.03E-09	1.32E-07	-0.701666779	M1	Female	trans
cg01520578_LINC00971	7.03E-09	1.32E-07	-1.171342541	M1	Female	trans
cg20784955_ENSG00000224348	7.03E-09	1.32E-07	-0.543329072	M1	Female	trans
cg11916219_PXDN	7.03E-09	1.32E-07	0.471889574	M1	Female	trans
cg25138053_UQCRHP4	7.03E-09	1.32E-07	0.727572592	M1	Female	trans
cg20540806_ENSG00000233708	7.04E-09	1.32E-07	0.444900816	M1	Female	trans
cg22203300_GACAT3	7.04E-09	1.33E-07	-1.146722526	M1	Female	trans
cg06779317_AQP7P4	7.04E-09	1.33E-07	-1.253705948	M1	Female	trans
cg16062368_ENSG00000207027	7.04E-09	1.33E-07	-0.802821977	M1	Female	trans
cg22291003_ENSG00000226767	7.04E-09	1.33E-07	-0.764839535	M1	Female	trans
cg10039163_GALNT17	7.05E-09	1.33E-07	-0.580573495	M1	Female	trans
cg15883884_HMGN2P32	7.05E-09	1.33E-07	-0.605243531	M1	Female	trans
cg25037011_TSHB	7.05E-09	1.33E-07	0.764784456	M1	Female	trans
cg05868023_GPR3	7.05E-09	1.33E-07	0.521092536	M1	Female	trans
cg13885150_ENSG00000228827	7.05E-09	1.33E-07	-0.68024308	M1	Female	trans
cg24993859_SNORD58C	7.05E-09	1.33E-07	-0.618500575	M1	Female	trans
cg24993859_MARK2P13	7.05E-09	1.33E-07	-0.53273153	M1	Female	trans
cg24993859_AP1B1P1	7.05E-09	1.33E-07	-0.612828444	M1	Female	trans
cg24202000_SOD1P1	7.05E-09	1.33E-07	-0.841503322	M1	Female	trans
cg13762257_ENSG00000231125	7.05E-09	1.33E-07	0.726023115	M1	Female	trans
cg06259339_RPL15P20	7.05E-09	1.33E-07	-0.769839701	M1	Female	trans
cg05732866_RPL10P5	7.05E-09	1.33E-07	-0.378311939	M1	Female	trans
cg20910935_TAAR5	7.05E-09	1.33E-07	-0.994131469	M1	Female	trans
cg12659158_OR2AI1P	7.06E-09	1.33E-07	-0.548302312	M1	Female	trans
cg13404427_UPK1A	7.06E-09	1.33E-07	-0.65411634	M1	Female	trans
cg10653573_OR2M7	7.06E-09	1.33E-07	-0.849579842	M1	Female	trans
cg10653573_TAS2R16	7.06E-09	1.33E-07	-0.762148886	M1	Female	trans
cg10653573_OR4C3	7.06E-09	1.33E-07	-0.762148886	M1	Female	trans
cg10653573_MIR889	7.06E-09	1.33E-07	-0.762148886	M1	Female	trans
cg10653573_LINC01787	7.06E-09	1.33E-07	-0.849579842	M1	Female	trans
cg10653573_RNA5SP105	7.06E-09	1.33E-07	-0.349000533	M1	Female	trans
cg10653573_RNU6-624P	7.06E-09	1.33E-07	-0.849579842	M1	Female	trans
cg10653573_RPL38P1	7.06E-09	1.33E-07	-0.849579842	M1	Female	trans
cg10653573_TINAG	7.06E-09	1.33E-07	-0.476171218	M1	Female	trans
cg10653573_TPM3P4	7.06E-09	1.33E-07	-0.849579842	M1	Female	trans
cg10653573_OR5AR1	7.06E-09	1.33E-07	-0.849579842	M1	Female	trans
cg10653573_OR5B1P	7.06E-09	1.33E-07	-0.602981082	M1	Female	trans
cg10653573_RNY3P4	7.06E-09	1.33E-07	-0.849579842	M1	Female	trans
cg10653573_PCDH9-AS1	7.06E-09	1.33E-07	-0.602981082	M1	Female	trans
cg10653573_RNU7-87P	7.06E-09	1.33E-07	-0.849579842	M1	Female	trans
cg10653573_GPHB5	7.06E-09	1.33E-07	-0.602981082	M1	Female	trans
cg10653573_SNORD114-9	7.06E-09	1.33E-07	-0.350225209	M1	Female	trans
cg10653573_RNU6-457P	7.06E-09	1.33E-07	-0.378950783	M1	Female	trans
cg10653573_LINC02573	7.06E-09	1.33E-07	-0.849579842	M1	Female	trans
cg10653573_RPL24P9	7.06E-09	1.33E-07	-0.494179398	M1	Female	trans
cg10653573_TDGF1P1	7.06E-09	1.33E-07	-0.849579842	M1	Female	trans
cg10653573_ENSG00000231266	7.06E-09	1.33E-07	-0.602981082	M1	Female	trans
cg10653573_ENSG00000231440	7.06E-09	1.33E-07	-0.602981082	M1	Female	trans
cg10653573_ENSG00000235518	7.06E-09	1.33E-07	-0.849579842	M1	Female	trans
cg10653573_ENSG00000236408	7.06E-09	1.33E-07	-0.602981082	M1	Female	trans
cg10653573_ENSG00000239600	7.06E-09	1.33E-07	-0.849579842	M1	Female	trans
cg10653573_ENSG00000240201	7.06E-09	1.33E-07	-0.849579842	M1	Female	trans
cg10653573_OR7L1P	7.06E-09	1.33E-07	-0.42958996	M1	Female	trans
cg24304928_ENSG00000237325	7.06E-09	1.33E-07	-0.634894439	M1	Female	trans
cg23238869_S1PR3	7.06E-09	1.33E-07	-0.792007807	M1	Female	trans
cg15201168_R3HDML	7.06E-09	1.33E-07	-0.292681054	M1	Female	trans
cg15201168_ENSG00000233352	7.06E-09	1.33E-07	-0.292681054	M1	Female	trans
cg15201168_YY1P2	7.06E-09	1.33E-07	-0.712480069	M1	Female	trans
cg15201168_SPTLC1P3	7.06E-09	1.33E-07	-0.712480069	M1	Female	trans
cg15201168_Metazoa_SRP	7.06E-09	1.33E-07	-0.287386242	M1	Female	trans
cg20388329_ENSG00000230704	7.07E-09	1.33E-07	-0.864837048	M1	Female	trans
cg14924064_ENSG00000224529	7.07E-09	1.33E-07	0.764895204	M1	Female	trans
cg10991855_ICAM1	7.07E-09	1.33E-07	-0.764421779	M1	Female	trans
cg14098470_ENSG00000241754	7.07E-09	1.33E-07	-0.690371085	M1	Female	trans
cg05338066_PRB4	7.07E-09	1.33E-07	0.014000032	M1	Female	trans
cg19260869_RHOA-IT1	7.08E-09	1.33E-07	-0.646287292	M1	Female	trans
cg03330522_ZNF679	7.08E-09	1.33E-07	-1.086779183	M1	Female	trans
cg12424965_NDUFA4L2	7.08E-09	1.33E-07	-0.598994483	M1	Female	trans
cg01028000_ENSG00000238007	7.08E-09	1.33E-07	-0.591439245	M1	Female	trans
cg03735043_LINC01790	7.08E-09	1.33E-07	-0.501324673	M1	Female	trans
cg06738890_LIM2	7.08E-09	1.33E-07	-0.912708679	M1	Female	trans
cg03559183_HSP90AB7P	7.09E-09	1.33E-07	-0.530749072	M1	Female	trans
cg03559183_RNU6-590P	7.09E-09	1.33E-07	-0.747807396	M1	Female	trans
cg03559183_PRR20B	7.09E-09	1.33E-07	-0.52391244	M1	Female	trans
cg03559183_LINC02557	7.09E-09	1.33E-07	-0.335424963	M1	Female	trans
cg03559183_CHMP1AP1	7.09E-09	1.33E-07	-0.670849926	M1	Female	trans
cg03559183_OR2AM1P	7.09E-09	1.33E-07	-0.747807396	M1	Female	trans
cg03559183_RPL23AP59	7.09E-09	1.33E-07	-0.747807396	M1	Female	trans
cg03559183_PRR20D	7.09E-09	1.33E-07	-0.324425742	M1	Female	trans
cg03559183_ENSG00000199894	7.09E-09	1.33E-07	-0.747807396	M1	Female	trans
cg03559183_ENSG00000227667	7.09E-09	1.33E-07	-0.747807396	M1	Female	trans
cg03559183_ENSG00000229779	7.09E-09	1.33E-07	-0.747807396	M1	Female	trans
cg03559183_LINC02829	7.09E-09	1.33E-07	-0.416234374	M1	Female	trans
cg03559183_PRR20C	7.09E-09	1.33E-07	-0.334898821	M1	Female	trans
cg12659158_KSR2	7.09E-09	1.33E-07	-0.639699995	M1	Female	trans
cg06063484_ENSG00000241097	7.09E-09	1.33E-07	-0.556868984	M1	Female	trans
cg20150659_LINC02023	7.09E-09	1.33E-07	-1.171833119	M1	Female	trans
cg21855143_CCT8L2	7.09E-09	1.33E-07	-0.748949791	M1	Female	trans
cg09874643_RN7SL567P	7.09E-09	1.33E-07	-0.79789432	M1	Female	trans
cg11865801_RN7SKP55	7.10E-09	1.33E-07	-0.879963703	M1	Female	trans
cg08044704_MIR23A	7.10E-09	1.33E-07	-0.653416771	M1	Female	trans
cg05703749_ENSG00000220949	7.10E-09	1.33E-07	-1.022347261	M1	Female	trans
cg24863484_MIR548P	7.10E-09	1.33E-07	-0.629626719	M1	Female	trans
cg08101543_ENSG00000234282	7.10E-09	1.33E-07	-0.548296587	M1	Female	trans
cg15157699_OR6R1P	7.10E-09	1.33E-07	-0.90401262	M1	Female	trans
cg14509967_SETP11	7.10E-09	1.33E-07	0.509818515	M1	Female	trans
cg15406892_ENSG00000230709	7.11E-09	1.34E-07	-0.649189893	M1	Female	trans
cg14584450_TRBV1	7.11E-09	1.34E-07	-1.141531837	M1	Female	trans
cg24718071_RPL36AP40	7.11E-09	1.34E-07	-0.522764084	M1	Female	trans
cg15781397_POLD2P1	7.11E-09	1.34E-07	-0.983746708	M1	Female	trans
cg15691584_DUXAP8	7.11E-09	1.34E-07	-0.732468361	M1	Female	trans
cg00445202_CHIAP2	7.11E-09	1.34E-07	-1.036292523	M1	Female	trans
cg16000638_RNU6-442P	7.11E-09	1.34E-07	-0.809538909	M1	Female	trans
cg09191854_CTSLP6	7.11E-09	1.34E-07	-1.147502027	M1	Female	trans
cg05818000_CSF2RBP1	7.12E-09	1.34E-07	-0.900862346	M1	Female	trans
cg11390628_OSMR	7.12E-09	1.34E-07	-1.071572459	M1	Female	trans
cg17364850_OR10Z1	7.12E-09	1.34E-07	-0.747448263	M1	Female	trans
cg24636969_ENSG00000224366	7.12E-09	1.34E-07	0.482019452	M1	Female	trans
cg23809394_CICP6	7.12E-09	1.34E-07	0.541799524	M1	Female	trans
cg15031917_MNX1-AS1	7.12E-09	1.34E-07	0.275579056	M1	Female	trans
cg20369573_TMA16P2	7.13E-09	1.34E-07	-0.728320201	M1	Female	trans
cg14864044_RNU6-935P	7.13E-09	1.34E-07	-0.745309737	M1	Female	trans
cg04615080_SLCO1C1	7.13E-09	1.34E-07	-0.4492589	M1	Female	trans
cg10653573_LUARIS	7.13E-09	1.34E-07	-0.761666403	M1	Female	trans
cg16654079_RNU4-88P	7.14E-09	1.34E-07	-0.736386058	M1	Female	trans
cg06005197_SULT1A1	7.14E-09	1.34E-07	-0.652365653	M1	Female	trans
cg16654079_RNU6-1329P	7.14E-09	1.34E-07	-0.673270573	M1	Female	trans
cg03859313_POTEH-AS1	7.14E-09	1.34E-07	0.49358	M1	Female	trans
cg20683445_VGF	7.14E-09	1.34E-07	-0.335977832	M1	Female	trans
cg04667681_RPL39P38	7.14E-09	1.34E-07	-0.617228147	M1	Female	trans
cg00592315_ENSG00000235198	7.14E-09	1.34E-07	-0.91042215	M1	Female	trans
cg25212717_NRSN1	7.15E-09	1.34E-07	-1.000220888	M1	Female	trans
cg13692482_RPL6P4	7.15E-09	1.34E-07	-0.502938326	M1	Female	trans
cg07320976_ENSG00000239615	7.15E-09	1.34E-07	-0.564231543	M1	Female	trans
cg02616251_FTCD-AS1	7.15E-09	1.34E-07	-1.384537348	M1	Female	trans
cg27619481_CST4	7.15E-09	1.34E-07	-0.722351643	M1	Female	trans
cg05448209_SLC29A4	7.15E-09	1.34E-07	-0.432770711	M1	Female	trans
cg20381798_LINC02609	7.16E-09	1.34E-07	0.532616735	M1	Female	trans
cg19822890_F13B	7.16E-09	1.34E-07	-0.567847039	M1	Female	trans
cg19822890_LINC01682	7.16E-09	1.34E-07	-0.653223619	M1	Female	trans
cg14594743_PTPRQ	7.16E-09	1.34E-07	-0.581409611	M1	Female	trans
cg27195402_RNU1-74P	7.16E-09	1.34E-07	-0.790366494	M1	Female	trans
cg10548700_MTND1P10	7.16E-09	1.34E-07	0.752210136	M1	Female	trans
cg11023174_SOX1	7.16E-09	1.35E-07	-0.800231731	M1	Female	trans
cg06195376_GAGE12J	7.16E-09	1.35E-07	-0.620870977	M1	Female	trans
cg26985471_REG1A	7.16E-09	1.35E-07	-0.640408568	M1	Female	trans
cg12594940_RNA5SP198	7.16E-09	1.35E-07	-0.544471206	M1	Female	trans
cg04938082_RNU6-20P	7.17E-09	1.35E-07	-0.775962643	M1	Female	trans
cg02920129_SLC35C2P1	7.17E-09	1.35E-07	0.819182691	M1	Female	trans
cg02154924_GFRA3	7.17E-09	1.35E-07	-0.58718796	M1	Female	trans
cg09819502_SRSF3P6	7.17E-09	1.35E-07	0.63884601	M1	Female	trans
cg10284638_RPL23AP89	7.17E-09	1.35E-07	-0.804127355	M1	Female	trans
cg27030245_RNU6-550P	7.17E-09	1.35E-07	0.709169136	M1	Female	trans
cg24232370_H3P43	7.17E-09	1.35E-07	-0.904761643	M1	Female	trans
cg18095452_ENSG00000220949	7.17E-09	1.35E-07	-0.774046582	M1	Female	trans
cg11465192_S1PR3	7.17E-09	1.35E-07	-1.031413498	M1	Female	trans
cg09554300_IGKV1-6	7.17E-09	1.35E-07	0.293314009	M1	Female	trans
cg08266644_SOX18	7.17E-09	1.35E-07	-0.947624168	M1	Female	trans
cg03035495_IGLV2-14	7.18E-09	1.35E-07	-0.693610429	M1	Female	trans
cg09235504_KRTAP9-3	7.18E-09	1.35E-07	-0.611582878	M1	Female	trans
cg06469326_GRID1-AS1	7.18E-09	1.35E-07	-0.846251235	M1	Female	trans
cg26356782_COX7A2P2	7.18E-09	1.35E-07	-0.757104773	M1	Female	trans
cg04508044_ENSG00000226996	7.18E-09	1.35E-07	0.43117376	M1	Female	trans
cg24876773_ENSG00000232760	7.18E-09	1.35E-07	-0.827283201	M1	Female	trans
cg04105065_KRTAP10-11	7.19E-09	1.35E-07	-0.503168717	M1	Female	trans
cg10991855_RNA5SP387	7.19E-09	1.35E-07	-0.769382397	M1	Female	trans
cg01100542_ENSG00000226477	7.19E-09	1.35E-07	-1.045797192	M1	Female	trans
cg12659158_NOL4	7.19E-09	1.35E-07	-0.632750312	M1	Female	trans
cg12659158_RFX4	7.19E-09	1.35E-07	-0.594061531	M1	Female	trans
cg13911269_TRIM60P19	7.19E-09	1.35E-07	0.497622748	M1	Female	trans
cg23093741_ACTL8	7.20E-09	1.35E-07	-0.956417397	M1	Female	trans
cg18811157_GAPDHP25	7.20E-09	1.35E-07	-0.604399471	M1	Female	trans
cg12877532_MTND1P10	7.20E-09	1.35E-07	-0.638084309	M1	Female	trans
cg05433549_SPANXC	7.20E-09	1.35E-07	-0.62025305	M1	Female	trans
cg05232081_ZNF877P	7.20E-09	1.35E-07	-0.542670736	M1	Female	trans
cg00866836_ENSG00000234287	7.20E-09	1.35E-07	-1.455026778	M1	Female	trans
cg04667681_ZNF695	7.20E-09	1.35E-07	-0.625180972	M1	Female	trans
cg24463527_RPSAP53	7.20E-09	1.35E-07	-0.571648937	M1	Female	trans
cg24232370_HNRNPA1P47	7.20E-09	1.35E-07	-1.166384545	M1	Female	trans
cg16601957_IDO1	7.20E-09	1.35E-07	-0.791902639	M1	Female	trans
cg05956076_ENSG00000215464	7.21E-09	1.35E-07	-0.503023689	M1	Female	trans
cg16422816_ENSG00000238316	7.21E-09	1.35E-07	-0.711297718	M1	Female	trans
cg15532012_ENSG00000232557	7.21E-09	1.35E-07	-0.559617234	M1	Female	trans
cg02202484_JAZF1-AS1	7.21E-09	1.35E-07	-0.629600273	M1	Female	trans
cg04475157_LINC00971	7.21E-09	1.35E-07	-0.576403483	M1	Female	trans
cg11593799_ENSG00000234021	7.21E-09	1.35E-07	-0.920255208	M1	Female	trans
cg02931193_ENSG00000205452	7.21E-09	1.35E-07	-0.571349893	M1	Female	trans
cg02931193_SHROOM2P1	7.21E-09	1.35E-07	-0.592957607	M1	Female	trans
cg02931193_RPL7P10	7.21E-09	1.35E-07	-1.019396666	M1	Female	trans
cg02931193_BRINP3	7.21E-09	1.35E-07	-1.019396666	M1	Female	trans
cg02931193_MIR588	7.21E-09	1.35E-07	-0.723506931	M1	Female	trans
cg02931193_RNU6-270P	7.21E-09	1.35E-07	-0.914489722	M1	Female	trans
cg02931193_RBMY1HP	7.21E-09	1.35E-07	-1.019396666	M1	Female	trans
cg02931193_ASS1P4	7.21E-09	1.35E-07	-1.019396666	M1	Female	trans
cg02931193_CALM1P1	7.21E-09	1.35E-07	-0.723509178	M1	Female	trans
cg02931193_ENSG00000238192	7.21E-09	1.35E-07	-1.019396666	M1	Female	trans
cg18480033_DNMT3L	7.22E-09	1.36E-07	-0.43928338	M1	Female	trans
cg03038914_RPL36AP6	7.23E-09	1.36E-07	-0.672916711	M1	Female	trans
cg05269124_PHACTR3	7.23E-09	1.36E-07	-0.729969494	M1	Female	trans
cg19353052_ENSG00000241097	7.23E-09	1.36E-07	-1.500596266	M1	Female	trans
cg17653352_DPYSL5	7.23E-09	1.36E-07	-0.788738269	M1	Female	trans
cg03476414_RN7SL317P	7.23E-09	1.36E-07	-0.728841972	M1	Female	trans
cg15197135_DCDC2C	7.23E-09	1.36E-07	-0.38620373	M1	Female	trans
cg17329886_ENSG00000215381	7.23E-09	1.36E-07	-0.604555511	M1	Female	trans
cg20695805_COL15A1	7.23E-09	1.36E-07	0.676803788	M1	Female	trans
cg10488013_NELL2	7.23E-09	1.36E-07	-0.601771564	M1	Female	trans
cg11761102_SNORD115-17	7.24E-09	1.36E-07	-0.966755677	M1	Female	trans
cg14378465_ENSG00000242317	7.24E-09	1.36E-07	-0.467102386	M1	Female	trans
cg02590715_LINC00692	7.24E-09	1.36E-07	-0.49279163	M1	Female	trans
cg16071815_VWF	7.24E-09	1.36E-07	-0.657802466	M1	Female	trans
cg11602485_RN7SL728P	7.24E-09	1.36E-07	-0.50571897	M1	Female	trans
cg15289253_ENSG00000233739	7.24E-09	1.36E-07	-0.70643933	M1	Female	trans
cg08668883_LPCAT2BP	7.24E-09	1.36E-07	-0.795562587	M1	Female	trans
cg08668883_RN7SKP212	7.24E-09	1.36E-07	-0.434338262	M1	Female	trans
cg08668883_OR2A41P	7.24E-09	1.36E-07	-0.868676524	M1	Female	trans
cg08668883_ASB10	7.24E-09	1.36E-07	-0.868676524	M1	Female	trans
cg08668883_RN7SL564P	7.24E-09	1.36E-07	-0.475439582	M1	Female	trans
cg08668883_RNU6-1151P	7.24E-09	1.36E-07	-0.324922479	M1	Female	trans
cg08668883_LINC00408	7.24E-09	1.36E-07	-0.968327944	M1	Female	trans
cg08668883_ENSG00000216913	7.24E-09	1.36E-07	-0.968327944	M1	Female	trans
cg08668883_ENSG00000225598	7.24E-09	1.36E-07	-0.6872614	M1	Female	trans
cg08668883_RPL35AP37	7.24E-09	1.36E-07	-0.397781294	M1	Female	trans
cg08668883_RN7SKP94	7.24E-09	1.36E-07	-0.067717052	M1	Female	trans
cg20870820_GALNTL5	7.25E-09	1.36E-07	-0.808674146	M1	Female	trans
cg07330196_KRT1	7.25E-09	1.36E-07	-0.663031776	M1	Female	trans
cg17753661_RNU6-935P	7.25E-09	1.36E-07	-0.828662409	M1	Female	trans
cg20341836_VN1R10P	7.25E-09	1.36E-07	0.586324032	M1	Female	trans
cg24024505_HKDC1	7.25E-09	1.36E-07	-0.849038252	M1	Female	trans
cg12377084_SUGCT-AS1	7.25E-09	1.36E-07	-1.083670526	M1	Female	trans
cg12474980_MIR133B	7.25E-09	1.36E-07	-0.292761224	M1	Female	trans
cg12594546_ENSG00000239350	7.26E-09	1.36E-07	-0.847507649	M1	Female	trans
cg01641092_LPCAT2BP	7.26E-09	1.36E-07	-0.694979484	M1	Female	trans
cg01641092_RN7SKP212	7.26E-09	1.36E-07	-0.379424807	M1	Female	trans
cg01641092_RN7SL564P	7.26E-09	1.36E-07	-0.415329681	M1	Female	trans
cg01641092_OR2A41P	7.26E-09	1.36E-07	-0.758849614	M1	Female	trans
cg01641092_ASB10	7.26E-09	1.36E-07	-0.758849614	M1	Female	trans
cg01641092_RNU6-1151P	7.26E-09	1.36E-07	-0.283842479	M1	Female	trans
cg01641092_LINC00408	7.26E-09	1.36E-07	-0.84590209	M1	Female	trans
cg01641092_ENSG00000216913	7.26E-09	1.36E-07	-0.84590209	M1	Female	trans
cg01641092_RPL35AP37	7.26E-09	1.36E-07	-0.347489742	M1	Female	trans
cg01641092_ENSG00000225598	7.26E-09	1.36E-07	-0.600370833	M1	Female	trans
cg01641092_RN7SKP94	7.26E-09	1.36E-07	-0.059155575	M1	Female	trans
cg14398342_RAB28P1	7.26E-09	1.36E-07	-0.404833777	M1	Female	trans
cg16278658_S100A9	7.26E-09	1.36E-07	-0.717271749	M1	Female	trans
cg02720442_FRMD6	7.26E-09	1.36E-07	0.726368693	M1	Female	trans
cg01037617_RPS27AP15	7.26E-09	1.36E-07	0.522674759	M1	Female	trans
cg02342233_ENSG00000226070	7.26E-09	1.36E-07	-1.248743607	M1	Female	trans
cg16399648_KLF7P1	7.27E-09	1.36E-07	-0.766359427	M1	Female	trans
cg03743462_FSHR	7.27E-09	1.36E-07	-1.08233	M1	Female	trans
cg04510815_ENSG00000240752	7.27E-09	1.36E-07	-1.23324212	M1	Female	trans
cg12910951_IGKJ1	7.27E-09	1.36E-07	0.364073707	M1	Female	trans
cg07372510_ENSG00000137808	7.27E-09	1.36E-07	-0.761601971	M1	Female	trans
cg14549869_MRPL32P1	7.27E-09	1.36E-07	-1.005179331	M1	Female	trans
cg14509967_OR7E162P	7.27E-09	1.36E-07	0.547412785	M1	Female	trans
cg16792066_SLC52A3	7.27E-09	1.36E-07	0.55076593	M1	Female	trans
cg10664162_AIMP1P2	7.27E-09	1.36E-07	-1.077110669	M1	Female	trans
cg10886620_IGKV2D-28	7.27E-09	1.36E-07	-0.314009971	M1	Female	trans
cg17613326_SCN4A	7.28E-09	1.36E-07	0.635149363	M1	Female	trans
cg08950088_RPS19P7	7.28E-09	1.36E-07	-0.675889856	M1	Female	trans
cg07608053_ENSG00000137808	7.28E-09	1.36E-07	-0.764479839	M1	Female	trans
cg22203300_LYPD1	7.28E-09	1.36E-07	-1.405927705	M1	Female	trans
cg13700458_UBE2V1P11	7.28E-09	1.37E-07	-0.537374788	M1	Female	trans
cg11153505_PDZK1IP1	7.29E-09	1.37E-07	-0.785877935	M1	Female	trans
cg15406892_RN7SL401P	7.29E-09	1.37E-07	-1.040140123	M1	Female	trans
cg21259115_HNF4A-AS1	7.29E-09	1.37E-07	-0.70679325	M1	Female	trans
cg05387905_C17orf102	7.29E-09	1.37E-07	-1.072838069	M1	Female	trans
cg11153505_NLRC4	7.30E-09	1.37E-07	-0.802309005	M1	Female	trans
cg18480033_SYN3	7.30E-09	1.37E-07	-0.589092679	M1	Female	trans
cg23024913_RNU6-1237P	7.30E-09	1.37E-07	-0.550418249	M1	Female	trans
cg23727505_IGHG2	7.30E-09	1.37E-07	-0.752165048	M1	Female	trans
cg09081941_FGR	7.30E-09	1.37E-07	-0.994381604	M1	Female	trans
cg04312919_RNA5SP388	7.30E-09	1.37E-07	0.331866821	M1	Female	trans
cg27399957_RNU6-160P	7.30E-09	1.37E-07	-0.528703043	M1	Female	trans
cg17714581_RNA5SP198	7.30E-09	1.37E-07	-0.820702984	M1	Female	trans
cg15564871_ENSG00000230260	7.30E-09	1.37E-07	-0.612890894	M1	Female	trans
cg26701785_ENSG00000240995	7.30E-09	1.37E-07	-0.647182669	M1	Female	trans
cg12822242_GRXCR1	7.30E-09	1.37E-07	-0.710330772	M1	Female	trans
cg06699461_ENSG00000213209	7.31E-09	1.37E-07	-0.759900106	M1	Female	trans
cg00632358_IGHV1-2	7.31E-09	1.37E-07	-0.884480288	M1	Female	trans
cg24823308_OR11N1P	7.31E-09	1.37E-07	-0.671103419	M1	Female	trans
cg17613326_KIRREL3-AS3	7.31E-09	1.37E-07	0.69246672	M1	Female	trans
cg02673703_PPIAP60	7.31E-09	1.37E-07	-0.630391765	M1	Female	trans
cg02673703_LINC01078	7.31E-09	1.37E-07	-0.426451334	M1	Female	trans
cg16582255_RNA5SP110	7.32E-09	1.37E-07	-0.851684074	M1	Female	trans
cg23929072_FCGR1B	7.32E-09	1.37E-07	0.739438688	M1	Female	trans
cg10568558_UGT2B25P	7.32E-09	1.37E-07	-0.533630069	M1	Female	trans
cg00247094_IGHA1	7.32E-09	1.37E-07	-0.439258677	M1	Female	trans
cg00044848_RNU6-763P	7.32E-09	1.37E-07	-0.728360582	M1	Female	trans
cg12877532_RNA5SP69	7.32E-09	1.37E-07	-0.52273138	M1	Female	trans
cg01372465_IMMTP1	7.32E-09	1.37E-07	-0.58936966	M1	Female	trans
cg09299773_ENSG00000206028	7.32E-09	1.37E-07	-0.671692803	M1	Female	trans
cg05601623_XRCC6P3	7.32E-09	1.37E-07	0.738513236	M1	Female	trans
cg05601623_RNU6-968P	7.32E-09	1.37E-07	0.738513236	M1	Female	trans
cg05601623_SLC25A20P1	7.32E-09	1.37E-07	0.738513236	M1	Female	trans
cg05601623_MTATP6P21	7.32E-09	1.37E-07	0.738513236	M1	Female	trans
cg05601623_RPS2P52	7.32E-09	1.37E-07	0.738513236	M1	Female	trans
cg05601623_OR4K12P	7.32E-09	1.37E-07	0.738513236	M1	Female	trans
cg05601623_RBMY1F	7.32E-09	1.37E-07	0.738513236	M1	Female	trans
cg05601623_MED28P4	7.32E-09	1.37E-07	0.738513236	M1	Female	trans
cg05601623_ENSG00000225974	7.32E-09	1.37E-07	0.281828754	M1	Female	trans
cg05601623_PIP5K1P2	7.32E-09	1.37E-07	0.524152632	M1	Female	trans
cg05601623_IGHD5-24	7.32E-09	1.37E-07	0.524152632	M1	Female	trans
cg05601623_ENSG00000225175	7.32E-09	1.37E-07	0.331256118	M1	Female	trans
cg05601623_ENSG00000225881	7.32E-09	1.37E-07	0.373429142	M1	Female	trans
cg05601623_ENSG00000237590	7.32E-09	1.37E-07	0.524152632	M1	Female	trans
cg05601623_RNU7-185P	7.32E-09	1.37E-07	0.146385678	M1	Female	trans
cg05601623_NLRP5	7.32E-09	1.37E-07	0.495616289	M1	Female	trans
cg08012663_EEF1A1P40	7.32E-09	1.37E-07	-0.852782823	M1	Female	trans
cg06567996_HAO1	7.32E-09	1.37E-07	-0.378378417	M1	Female	trans
cg10548700_FMO6P	7.33E-09	1.37E-07	0.677086782	M1	Female	trans
cg11153505_TIMP1	7.33E-09	1.37E-07	-0.751657081	M1	Female	trans
cg07131604_ZNF425	7.33E-09	1.37E-07	-0.508703318	M1	Female	trans
cg15251010_MTCO1P51	7.33E-09	1.37E-07	-0.59160724	M1	Female	trans
cg23891601_RNU1-36P	7.33E-09	1.37E-07	-0.812643471	M1	Female	trans
cg17969084_ENSG00000225148	7.33E-09	1.37E-07	0.591778193	M1	Female	trans
cg10178621_RPS26P11	7.34E-09	1.37E-07	-0.597454457	M1	Female	trans
cg07918589_GJD2	7.34E-09	1.37E-07	-0.962782625	M1	Female	trans
cg09519349_HOXA7	7.34E-09	1.37E-07	-0.239702123	M1	Female	trans
cg27017993_RNU6-550P	7.34E-09	1.37E-07	-0.506005589	M1	Female	trans
cg02902649_RPL34P17	7.34E-09	1.37E-07	-0.780559757	M1	Female	trans
cg25765570_ENSG00000220734	7.34E-09	1.37E-07	-0.759073444	M1	Female	trans
cg02616251_RNU6-1187P	7.34E-09	1.37E-07	-1.043223164	M1	Female	trans
cg14987596_KRTAP3-1	7.34E-09	1.37E-07	-0.561064628	M1	Female	trans
cg09548246_RPL31P59	7.34E-09	1.37E-07	-0.824486224	M1	Female	trans
cg25292374_RN7SL677P	7.34E-09	1.37E-07	-1.08542673	M1	Female	trans
cg14946503_LINC01192	7.34E-09	1.37E-07	-0.467679214	M1	Female	trans
cg01100542_RNA5SP225	7.34E-09	1.37E-07	-1.205171491	M1	Female	trans
cg04060456_ENSG00000225879	7.35E-09	1.38E-07	-0.691432529	M1	Female	trans
cg05703749_OR10N1P	7.35E-09	1.38E-07	-1.005730963	M1	Female	trans
cg20935363_MIR138-1	7.35E-09	1.38E-07	0.680735573	M1	Female	trans
cg18455405_ENSG00000213279	7.35E-09	1.38E-07	-0.461700812	M1	Female	trans
cg18749990_ENSG00000228541	7.35E-09	1.38E-07	-0.737179193	M1	Female	trans
cg19953290_RNU1-98P	7.35E-09	1.38E-07	-0.648541158	M1	Female	trans
cg27017993_CHEK1	7.35E-09	1.38E-07	-0.54929455	M1	Female	trans
cg17686337_RPL39P33	7.35E-09	1.38E-07	-0.625894186	M1	Female	trans
cg08717983_KRTAP13-5P	7.36E-09	1.38E-07	-0.583996937	M1	Female	trans
cg03123424_HMGB1P13	7.36E-09	1.38E-07	-0.463939139	M1	Female	trans
cg04924345_ENSG00000215310	7.36E-09	1.38E-07	-0.843318939	M1	Female	trans
cg04070200_RNU6-697P	7.36E-09	1.38E-07	-0.616965143	M1	Female	trans
cg12594546_ENSG00000236550	7.36E-09	1.38E-07	-0.619647018	M1	Female	trans
cg03894102_RNA5SP325	7.36E-09	1.38E-07	-0.738632931	M1	Female	trans
cg05258937_GGCTP3	7.36E-09	1.38E-07	-0.725694157	M1	Female	trans
cg05258937_SAR1AP1	7.36E-09	1.38E-07	-0.646870735	M1	Female	trans
cg05258937_SNORD114-22	7.36E-09	1.38E-07	-1.012895441	M1	Female	trans
cg05258937_KIF2B	7.36E-09	1.38E-07	-1.012895441	M1	Female	trans
cg05258937_OR7E19P	7.36E-09	1.38E-07	-1.012895441	M1	Female	trans
cg05258937_ENSG00000230432	7.36E-09	1.38E-07	-0.908657543	M1	Female	trans
cg05258937_ENSG00000234918	7.36E-09	1.38E-07	-0.646870735	M1	Female	trans
cg05258937_MTND2P19	7.36E-09	1.38E-07	-0.71889275	M1	Female	trans
cg05258937_AKR1B1P2	7.36E-09	1.38E-07	-0.71889275	M1	Female	trans
cg05258937_RNU6-924P	7.36E-09	1.38E-07	-0.71889275	M1	Female	trans
cg05258937_ENSG00000224400	7.36E-09	1.38E-07	-0.679754208	M1	Female	trans
cg23328066_RPL9P15	7.36E-09	1.38E-07	0.644258635	M1	Female	trans
cg23328066_YWHAQP4	7.36E-09	1.38E-07	0.426561979	M1	Female	trans
cg11865801_PPP1R2P10	7.36E-09	1.38E-07	-0.475021278	M1	Female	trans
cg05448209_NTRK1	7.36E-09	1.38E-07	-0.589011658	M1	Female	trans
cg10387963_LINC02647	7.36E-09	1.38E-07	-0.432525427	M1	Female	trans
cg15861806_C6	7.37E-09	1.38E-07	-0.879371536	M1	Female	trans
cg04544994_LCE1F	7.37E-09	1.38E-07	-0.815958905	M1	Female	trans
cg04544994_LINC01776	7.37E-09	1.38E-07	-0.964720769	M1	Female	trans
cg05584297_NPAP1P6	7.37E-09	1.38E-07	-0.613607015	M1	Female	trans
cg05868023_MN1	7.37E-09	1.38E-07	0.547269121	M1	Female	trans
cg03134747_MTND5P17	7.37E-09	1.38E-07	-0.850385405	M1	Female	trans
cg16792066_PLCD3	7.37E-09	1.38E-07	0.544580062	M1	Female	trans
cg27135799_IFI6	7.37E-09	1.38E-07	-0.847734165	M1	Female	trans
cg19985056_MOXD2P	7.38E-09	1.38E-07	0.252234954	M1	Female	trans
cg26338386_OR2AJ1	7.38E-09	1.38E-07	-0.888618071	M1	Female	trans
cg10817223_ENSG00000235707	7.38E-09	1.38E-07	-0.669861835	M1	Female	trans
cg08936603_HTN3	7.38E-09	1.38E-07	-0.328049249	M1	Female	trans
cg03485681_PPIAP65	7.38E-09	1.38E-07	-0.675106597	M1	Female	trans
cg03485681_PCGEM1	7.38E-09	1.38E-07	-0.605630825	M1	Female	trans
cg03485681_RN7SL492P	7.38E-09	1.38E-07	-0.675106597	M1	Female	trans
cg03485681_RNU6-263P	7.38E-09	1.38E-07	-0.277328334	M1	Female	trans
cg03485681_RN7SKP294	7.38E-09	1.38E-07	-0.675106597	M1	Female	trans
cg03485681_MT1CP	7.38E-09	1.38E-07	-0.675106597	M1	Female	trans
cg03485681_ENSG00000239255	7.38E-09	1.38E-07	-0.675106597	M1	Female	trans
cg03485681_RPL31P13	7.38E-09	1.38E-07	-0.479150383	M1	Female	trans
cg03485681_CIBAR1P2	7.38E-09	1.38E-07	-0.237398317	M1	Female	trans
cg03485681_RNU6-1218P	7.38E-09	1.38E-07	-0.392692664	M1	Female	trans
cg03485681_RNY4P27	7.38E-09	1.38E-07	-0.302815413	M1	Female	trans
cg03485681_KRTAP8-3P	7.38E-09	1.38E-07	-0.479150383	M1	Female	trans
cg03485681_KRTAP10-9	7.38E-09	1.38E-07	-0.634901917	M1	Female	trans
cg03485681_ENSG00000217483	7.38E-09	1.38E-07	-0.479150383	M1	Female	trans
cg03485681_U3	7.38E-09	1.38E-07	-0.479150383	M1	Female	trans
cg26474203_NDUFA5P1	7.38E-09	1.38E-07	-0.854456824	M1	Female	trans
cg03248151_ENSG00000226771	7.38E-09	1.38E-07	-0.920846025	M1	Female	trans
cg14987596_ENSG00000235168	7.38E-09	1.38E-07	-0.69212639	M1	Female	trans
cg11002721_ZNF679	7.39E-09	1.38E-07	-0.815230194	M1	Female	trans
cg07485723_TMEM215	7.39E-09	1.38E-07	0.50687055	M1	Female	trans
cg10915301_PRAMEF2	7.39E-09	1.38E-07	0.859796265	M1	Female	trans
cg10915301_RNA5-8SP5	7.39E-09	1.38E-07	0.859796265	M1	Female	trans
cg10915301_BRI3P2	7.39E-09	1.38E-07	0.859796265	M1	Female	trans
cg10915301_RN7SL601P	7.39E-09	1.38E-07	0.859796265	M1	Female	trans
cg10915301_U3	7.39E-09	1.38E-07	0.859796265	M1	Female	trans
cg10915301_ENSG00000234391	7.39E-09	1.38E-07	0.859796265	M1	Female	trans
cg10915301_LINC00841	7.39E-09	1.38E-07	0.481897303	M1	Female	trans
cg10915301_ENSG00000218561	7.39E-09	1.38E-07	0.771313928	M1	Female	trans
cg10915301_LINC02032	7.39E-09	1.38E-07	0.371529488	M1	Female	trans
cg24639178_ENSG00000235620	7.39E-09	1.38E-07	-0.744699794	M1	Female	trans
cg19452914_RNU7-104P	7.39E-09	1.38E-07	-1.013096737	M1	Female	trans
cg08317284_OLFM3	7.39E-09	1.38E-07	0.594591996	M1	Female	trans
cg02420010_ENSG00000229225	7.39E-09	1.38E-07	0.665222405	M1	Female	trans
cg10659736_SULT1A4	7.40E-09	1.38E-07	-0.547882075	M1	Female	trans
cg10040153_MRGPRX4	7.40E-09	1.38E-07	-0.582702041	M1	Female	trans
cg09563600_OR10S1	7.40E-09	1.38E-07	-0.925961884	M1	Female	trans
cg09096476_RPL7AP7	7.40E-09	1.38E-07	-0.576064099	M1	Female	trans
cg20695805_ADGRA2	7.40E-09	1.38E-07	0.629442121	M1	Female	trans
cg04152562_LINC01065	7.41E-09	1.38E-07	-0.923557659	M1	Female	trans
cg15333688_RNU6-1311P	7.41E-09	1.38E-07	-0.671492981	M1	Female	trans
cg07140455_SOX18	7.41E-09	1.39E-07	-0.764714111	M1	Female	trans
cg16959364_C5orf64	7.41E-09	1.39E-07	-0.531503068	M1	Female	trans
cg02251147_RNU6-744P	7.41E-09	1.39E-07	-0.697507637	M1	Female	trans
cg04515996_SERPINA3	7.41E-09	1.39E-07	0.620907515	M1	Female	trans
cg01210264_RN7SL97P	7.41E-09	1.39E-07	-0.644453764	M1	Female	trans
cg14594743_LINC01320	7.41E-09	1.39E-07	-0.432638792	M1	Female	trans
cg03248151_RUNDC3A	7.42E-09	1.39E-07	-0.92005914	M1	Female	trans
cg12683342_OR5K4	7.42E-09	1.39E-07	0.912510903	M1	Female	trans
cg10499042_DYTN	7.42E-09	1.39E-07	-0.694078751	M1	Female	trans
cg09760986_SSX2	7.42E-09	1.39E-07	-1.037278307	M1	Female	trans
cg04639241_PRND	7.42E-09	1.39E-07	-0.256191507	M1	Female	trans
cg11916219_CCDC85A	7.43E-09	1.39E-07	0.614874976	M1	Female	trans
cg22549984_RNU6ATAC4P	7.43E-09	1.39E-07	-0.552955821	M1	Female	trans
cg06063484_KRTAP27-1	7.43E-09	1.39E-07	-0.209257585	M1	Female	trans
cg25040746_RNU1-22P	7.43E-09	1.39E-07	-0.646096345	M1	Female	trans
cg11084113_SNORD48	7.43E-09	1.39E-07	-1.052721119	M1	Female	trans
cg15005421_TRAV8-4	7.43E-09	1.39E-07	-0.737838712	M1	Female	trans
cg22535327_ZNF877P	7.43E-09	1.39E-07	-0.557009581	M1	Female	trans
cg02232418_OR9K1P	7.43E-09	1.39E-07	-1.265978611	M1	Female	trans
cg01842321_ENSG00000231930	7.43E-09	1.39E-07	-1.127453949	M1	Female	trans
cg20888499_RNU6-304P	7.44E-09	1.39E-07	-0.574406858	M1	Female	trans
cg03910065_ENSG00000214759	7.44E-09	1.39E-07	0.4493884	M1	Female	trans
cg19466967_ENSG00000233565	7.44E-09	1.39E-07	-0.472668646	M1	Female	trans
cg02096001_IGLV1-51	7.44E-09	1.39E-07	0.477671851	M1	Female	trans
cg14085477_ZNF877P	7.44E-09	1.39E-07	-0.656256797	M1	Female	trans
cg25953919_MMRN1	7.44E-09	1.39E-07	-0.404478854	M1	Female	trans
cg00592315_SFRP4	7.44E-09	1.39E-07	-0.848622176	M1	Female	trans
cg10326138_RNU2-20P	7.45E-09	1.39E-07	-0.293213843	M1	Female	trans
cg18301136_ANKRD30B	7.45E-09	1.39E-07	-0.683142117	M1	Female	trans
cg04515996_ENSG00000243273	7.45E-09	1.39E-07	0.614049807	M1	Female	trans
cg14484356_VWFP1	7.45E-09	1.39E-07	-0.685905987	M1	Female	trans
cg24232370_ENSG00000215512	7.45E-09	1.39E-07	-0.61721478	M1	Female	trans
cg23238869_PODN	7.45E-09	1.39E-07	-0.752930822	M1	Female	trans
cg13500029_EGR1	7.45E-09	1.39E-07	-0.537797656	M1	Female	trans
cg01003793_RN7SL538P	7.45E-09	1.39E-07	-0.862435509	M1	Female	trans
cg15741247_SPAG11B	7.45E-09	1.39E-07	-1.067834535	M1	Female	trans
cg15741247_SPAG11A	7.45E-09	1.39E-07	-1.067834535	M1	Female	trans
cg20369573_TATDN2P1	7.45E-09	1.39E-07	-0.597575031	M1	Female	trans
cg01224863_ENSG00000224375	7.45E-09	1.39E-07	-0.581333617	M1	Female	trans
cg20369573_RPL9P16	7.45E-09	1.39E-07	-0.6133703	M1	Female	trans
cg11500903_ENSG00000225240	7.46E-09	1.39E-07	-0.626382651	M1	Female	trans
cg22827011_ENSG00000227556	7.46E-09	1.39E-07	-0.576641899	M1	Female	trans
cg22646311_ADAM29	7.46E-09	1.39E-07	0.44633689	M1	Female	trans
cg01097644_ENSG00000225304	7.46E-09	1.39E-07	-0.796194518	M1	Female	trans
cg01097644_GRPEL2P2	7.46E-09	1.39E-07	-0.425052887	M1	Female	trans
cg01097644_RPA2P2	7.46E-09	1.39E-07	-0.324808298	M1	Female	trans
cg01097644_MIR1-1HG	7.46E-09	1.39E-07	-0.687807305	M1	Female	trans
cg01097644_ACTG1P21	7.46E-09	1.39E-07	-0.969097106	M1	Female	trans
cg01097644_LINC01804	7.46E-09	1.39E-07	-0.869366531	M1	Female	trans
cg01097644_RNA5SP232	7.46E-09	1.39E-07	-0.969097106	M1	Female	trans
cg01097644_OR51N1P	7.46E-09	1.39E-07	-0.390895392	M1	Female	trans
cg01097644_ENSG00000227459	7.46E-09	1.39E-07	-0.969097106	M1	Female	trans
cg01097644_ENSG00000227930	7.46E-09	1.39E-07	-0.969097106	M1	Female	trans
cg01097644_ENSG00000236238	7.46E-09	1.39E-07	-0.969097106	M1	Female	trans
cg01097644_IGKV2D-26	7.46E-09	1.39E-07	-0.096749924	M1	Female	trans
cg01097644_ENSG00000225387	7.46E-09	1.39E-07	-0.434683265	M1	Female	trans
cg05669210_DHFR	7.46E-09	1.39E-07	0.516424319	M1	Female	trans
cg20683445_AKR1B1P6	7.46E-09	1.39E-07	-0.683560952	M1	Female	trans
cg00047667_ZNF877P	7.46E-09	1.39E-07	-0.564728909	M1	Female	trans
cg07914267_ENSG00000225233	7.46E-09	1.39E-07	-0.748202959	M1	Female	trans
cg17561092_USP17L13	7.46E-09	1.39E-07	-0.602101143	M1	Female	trans
cg13273076_IGKV1D-27	7.46E-09	1.39E-07	-0.291805918	M1	Female	trans
cg09739726_RNU6-221P	7.46E-09	1.39E-07	-0.768096814	M1	Female	trans
cg01003793_RNU6-746P	7.47E-09	1.39E-07	-0.717443018	M1	Female	trans
cg14703553_SNORD115-41	7.47E-09	1.39E-07	-1.292313208	M1	Female	trans
cg13614887_ENSG00000212228	7.47E-09	1.39E-07	-1.059379991	M1	Female	trans
cg16515500_TNFRSF10D	7.47E-09	1.39E-07	-0.99910645	M1	Female	trans
cg04751533_MAPT	7.47E-09	1.39E-07	-0.548948759	M1	Female	trans
cg01861555_KLHL34	7.47E-09	1.39E-07	-0.463199914	M1	Female	trans
cg02606480_MTATP8P1	7.47E-09	1.39E-07	-0.47459294	M1	Female	trans
cg05079074_LORICRIN	7.47E-09	1.39E-07	-0.749895638	M1	Female	trans
cg12395926_TBR1	7.47E-09	1.40E-07	-0.810830235	M1	Female	trans
cg10664162_TRBV25OR9-2	7.48E-09	1.40E-07	-1.057704741	M1	Female	trans
cg23929072_MMP9	7.48E-09	1.40E-07	0.731861417	M1	Female	trans
cg21856015_CBLL1P1	7.48E-09	1.40E-07	-0.904813146	M1	Female	trans
cg23929072_PHACTR1	7.48E-09	1.40E-07	0.672974311	M1	Female	trans
cg18251222_PRB4	7.48E-09	1.40E-07	0.021794821	M1	Female	trans
cg16770243_DLEC1P1	7.48E-09	1.40E-07	-0.577524522	M1	Female	trans
cg04726019_RN7SL837P	7.48E-09	1.40E-07	-0.585744061	M1	Female	trans
cg04727604_ENSG00000227873	7.49E-09	1.40E-07	-0.65528715	M1	Female	trans
cg15031917_ENSG00000223623	7.49E-09	1.40E-07	0.663490038	M1	Female	trans
cg13565400_BCYRN1	7.49E-09	1.40E-07	0.791125411	M1	Female	trans
cg25633099_CNN2P4	7.49E-09	1.40E-07	-0.90280043	M1	Female	trans
cg24311207_ENSG00000225477	7.49E-09	1.40E-07	0.589440366	M1	Female	trans
cg24311207_LINC01142	7.49E-09	1.40E-07	0.416275957	M1	Female	trans
cg24311207_DEFB131A	7.49E-09	1.40E-07	0.719215312	M1	Female	trans
cg24311207_CSPG4P4Y	7.49E-09	1.40E-07	0.719215312	M1	Female	trans
cg24311207_ENSG00000240627	7.49E-09	1.40E-07	0.512400282	M1	Female	trans
cg24311207_NME2P3	7.49E-09	1.40E-07	1.01334992	M1	Female	trans
cg24311207_VN1R6P	7.49E-09	1.40E-07	1.01334992	M1	Female	trans
cg24311207_ENSG00000200969	7.49E-09	1.40E-07	1.01334992	M1	Female	trans
cg24311207_ENSG00000226973	7.49E-09	1.40E-07	1.01334992	M1	Female	trans
cg24311207_ENSG00000227062	7.49E-09	1.40E-07	1.01334992	M1	Female	trans
cg05292018_RNU6-493P	7.49E-09	1.40E-07	-0.638438199	M1	Female	trans
cg05956076_RNU6-487P	7.49E-09	1.40E-07	-0.404765055	M1	Female	trans
cg23976437_MIR548I3	7.50E-09	1.40E-07	-0.682393648	M1	Female	trans
cg14339668_CRABP1	7.50E-09	1.40E-07	-0.77616096	M1	Female	trans
cg27574929_ENSG00000214259	7.50E-09	1.40E-07	-0.424024104	M1	Female	trans
cg27574929_ENSG00000233275	7.50E-09	1.40E-07	-0.704341607	M1	Female	trans
cg01610685_HOXA5	7.50E-09	1.40E-07	-0.602784838	M1	Female	trans
cg26127219_RNU1-133P	7.50E-09	1.40E-07	-1.046464847	M1	Female	trans
cg27573735_ENSG00000231324	7.51E-09	1.40E-07	0.527929765	M1	Female	trans
cg11138035_ENSG00000226671	7.51E-09	1.40E-07	-0.370226842	M1	Female	trans
cg01861555_NPAP1P6	7.51E-09	1.40E-07	-0.499894241	M1	Female	trans
cg00044848_MUC7	7.51E-09	1.40E-07	-0.644627917	M1	Female	trans
cg23929072_LCE1C	7.51E-09	1.40E-07	0.82248798	M1	Female	trans
cg24166175_LINC01628	7.51E-09	1.40E-07	-0.697715066	M1	Female	trans
cg20313696_POTED	7.51E-09	1.40E-07	-0.792785032	M1	Female	trans
cg23497678_TPSD1	7.51E-09	1.40E-07	0.745012964	M1	Female	trans
cg03061930_SERPINE1	7.51E-09	1.40E-07	-0.652008153	M1	Female	trans
cg08771408_RNA5SP388	7.51E-09	1.40E-07	-0.351112629	M1	Female	trans
cg00247094_IGLV1-47	7.52E-09	1.40E-07	-0.351215512	M1	Female	trans
cg17296658_ENSG00000224731	7.52E-09	1.40E-07	-0.489240597	M1	Female	trans
cg15488978_OR5BB1P	7.52E-09	1.40E-07	-0.949799639	M1	Female	trans
cg18477969_CSN1S2AP	7.52E-09	1.40E-07	-0.952378754	M1	Female	trans
cg08044704_CCDC85A	7.52E-09	1.40E-07	-0.893637987	M1	Female	trans
cg14637551_ENSG00000223809	7.52E-09	1.40E-07	-0.441453401	M1	Female	trans
cg16959364_KRT24	7.53E-09	1.40E-07	-0.528162553	M1	Female	trans
cg10533599_ENSG00000229494	7.53E-09	1.40E-07	-0.643644159	M1	Female	trans
cg20638896_TNFRSF10A	7.53E-09	1.40E-07	-1.15974676	M1	Female	trans
cg12089094_OR5T1	7.54E-09	1.41E-07	-1.309163006	M1	Female	trans
cg17849733_RN7SL191P	7.54E-09	1.41E-07	-0.462070019	M1	Female	trans
cg13168499_RPS29P8	7.54E-09	1.41E-07	-0.95873538	M1	Female	trans
cg13168499_RPL27AP3	7.54E-09	1.41E-07	-0.931735296	M1	Female	trans
cg13168499_FAM237A	7.54E-09	1.41E-07	-0.68045317	M1	Female	trans
cg13168499_HLA-N	7.54E-09	1.41E-07	-0.68045317	M1	Female	trans
cg13168499_RNU6-869P	7.54E-09	1.41E-07	-0.95873538	M1	Female	trans
cg13168499_RN7SKP3	7.54E-09	1.41E-07	-0.537350548	M1	Female	trans
cg13168499_HSFY1P1	7.54E-09	1.41E-07	-0.95873538	M1	Female	trans
cg13168499_RPL7P58	7.54E-09	1.41E-07	-0.68045317	M1	Female	trans
cg13168499_ENSG00000225258	7.54E-09	1.41E-07	-0.95873538	M1	Female	trans
cg13168499_ENSG00000225906	7.54E-09	1.41E-07	-0.68045317	M1	Female	trans
cg13168499_ENSG00000226426	7.54E-09	1.41E-07	-0.321335401	M1	Female	trans
cg13168499_RNU7-7P	7.54E-09	1.41E-07	-0.355371847	M1	Female	trans
cg13168499_H3P11	7.54E-09	1.41E-07	-0.343445451	M1	Female	trans
cg13168499_RNU6-940P	7.54E-09	1.41E-07	-0.292840657	M1	Female	trans
cg13168499_CNOT4P1	7.54E-09	1.41E-07	-0.365869133	M1	Female	trans
cg13168499_ENSG00000217120	7.54E-09	1.41E-07	-0.393840746	M1	Female	trans
cg22027573_RNU6-1309P	7.54E-09	1.41E-07	-0.632668576	M1	Female	trans
cg15099537_SLAMF1	7.54E-09	1.41E-07	-0.777044922	M1	Female	trans
cg13856652_FDCSP	7.54E-09	1.41E-07	-0.642680925	M1	Female	trans
cg13273076_CXCL5	7.54E-09	1.41E-07	-0.647022042	M1	Female	trans
cg17830140_HNRNPA1P47	7.54E-09	1.41E-07	-0.841357839	M1	Female	trans
cg01534242_RNA5SP308	7.55E-09	1.41E-07	-0.510630404	M1	Female	trans
cg04665311_RPL34P17	7.55E-09	1.41E-07	-0.770321205	M1	Female	trans
cg08771408_RPS27P23	7.55E-09	1.41E-07	-0.653880583	M1	Female	trans
cg19648023_RN7SKP192	7.55E-09	1.41E-07	-0.549872587	M1	Female	trans
cg13802844_ENSG00000233494	7.55E-09	1.41E-07	-0.606098885	M1	Female	trans
cg05732866_SNORD116	7.55E-09	1.41E-07	-0.715796846	M1	Female	trans
cg14203970_RNU6-695P	7.55E-09	1.41E-07	-0.583970975	M1	Female	trans
cg23024913_RNU6-855P	7.55E-09	1.41E-07	-0.505957844	M1	Female	trans
cg16794862_GNG5P5	7.56E-09	1.41E-07	-1.152165634	M1	Female	trans
cg04608651_KCNA4	7.56E-09	1.41E-07	0.553376757	M1	Female	trans
cg10725441_RNU6-244P	7.56E-09	1.41E-07	-0.535001252	M1	Female	trans
cg26233230_RNU6-321P	7.56E-09	1.41E-07	-0.948539973	M1	Female	trans
cg00419213_ENSG00000235168	7.56E-09	1.41E-07	0.612721407	M1	Female	trans
cg27551718_ITLN1	7.56E-09	1.41E-07	-0.602757279	M1	Female	trans
cg00534626_RNU6-169P	7.56E-09	1.41E-07	-0.499098624	M1	Female	trans
cg00534626_HMGB3P20	7.56E-09	1.41E-07	-0.789732909	M1	Female	trans
cg00534626_MTCO3P41	7.56E-09	1.41E-07	-1.112706817	M1	Female	trans
cg00534626_CABP5	7.56E-09	1.41E-07	-0.789732909	M1	Female	trans
cg00534626_ENSG00000201500	7.56E-09	1.41E-07	-0.789732909	M1	Female	trans
cg00534626_ENSG00000224603	7.56E-09	1.41E-07	-0.789732909	M1	Female	trans
cg00534626_ENSG00000226058	7.56E-09	1.41E-07	-0.647233794	M1	Female	trans
cg00534626_ENSG00000226483	7.56E-09	1.41E-07	-0.789732909	M1	Female	trans
cg00534626_ENSG00000230245	7.56E-09	1.41E-07	-0.789732909	M1	Female	trans
cg00534626_FMN2P1	7.56E-09	1.41E-07	-1.112706817	M1	Female	trans
cg00534626_ENSG00000231585	7.56E-09	1.41E-07	-1.112706817	M1	Female	trans
cg00534626_ENSG00000229673	7.56E-09	1.41E-07	-0.355306899	M1	Female	trans
cg18927032_ENSG00000229203	7.56E-09	1.41E-07	-0.629419997	M1	Female	trans
cg27399957_OVGP1	7.57E-09	1.41E-07	-0.84218894	M1	Female	trans
cg25037011_H2AC3P	7.57E-09	1.41E-07	0.906554083	M1	Female	trans
cg23929072_NFAM1	7.57E-09	1.41E-07	0.782935629	M1	Female	trans
cg26338386_CHAT	7.57E-09	1.41E-07	-0.904721293	M1	Female	trans
cg26318251_LINC00488	7.58E-09	1.41E-07	-0.800905062	M1	Female	trans
cg08101543_OR4F4	7.58E-09	1.41E-07	-0.673803131	M1	Female	trans
cg05715917_NEGR1	7.58E-09	1.41E-07	-0.708280558	M1	Female	trans
cg03735043_RNU1-8P	7.58E-09	1.41E-07	-0.511580413	M1	Female	trans
cg04487202_MIR873	7.58E-09	1.41E-07	-1.031856722	M1	Female	trans
cg07917878_MIR616	7.59E-09	1.41E-07	-1.238770317	M1	Female	trans
cg00592315_OR4P4	7.59E-09	1.41E-07	-0.908033532	M1	Female	trans
cg00384264_TRBV6-6	7.59E-09	1.41E-07	-0.513419878	M1	Female	trans
cg21073223_RPS12P18	7.59E-09	1.41E-07	-0.649409051	M1	Female	trans
cg13762257_PKHD1	7.59E-09	1.41E-07	0.748194772	M1	Female	trans
cg06612671_DSCAM-AS1	7.59E-09	1.41E-07	-0.898987355	M1	Female	trans
cg03575231_SCN3B	7.59E-09	1.41E-07	-0.625316695	M1	Female	trans
cg08044704_SRGN	7.60E-09	1.42E-07	-0.816020753	M1	Female	trans
cg12121080_ENSG00000233565	7.60E-09	1.42E-07	-0.50068242	M1	Female	trans
cg16240260_ACTP1	7.60E-09	1.42E-07	-0.680163915	M1	Female	trans
cg14737164_LINC01650	7.60E-09	1.42E-07	-0.978036749	M1	Female	trans
cg25102279_ENSG00000228734	7.60E-09	1.42E-07	-0.376093349	M1	Female	trans
cg02990361_LMOD2	7.60E-09	1.42E-07	0.778761401	M1	Female	trans
cg24920126_ENSG00000225148	7.60E-09	1.42E-07	-0.937430968	M1	Female	trans
cg00866836_NPBWR2	7.61E-09	1.42E-07	-1.306550164	M1	Female	trans
cg17604362_NBPF18P	7.61E-09	1.42E-07	-0.951222141	M1	Female	trans
cg27030245_OR1AA1P	7.61E-09	1.42E-07	0.682527629	M1	Female	trans
cg25621215_ENSG00000236837	7.61E-09	1.42E-07	-0.726202989	M1	Female	trans
cg24636969_RPS2P18	7.61E-09	1.42E-07	0.87746058	M1	Female	trans
cg21855143_DEFA3	7.61E-09	1.42E-07	-0.612330177	M1	Female	trans
cg17121694_NR1H5P	7.61E-09	1.42E-07	-0.383208229	M1	Female	trans
cg27030245_EIF4A1P5	7.62E-09	1.42E-07	0.764484548	M1	Female	trans
cg01520578_CCL26	7.62E-09	1.42E-07	-1.095367832	M1	Female	trans
cg02843332_Y_RNA	7.62E-09	1.42E-07	-0.743150282	M1	Female	trans
cg12553365_RNA5SP248	7.62E-09	1.42E-07	-0.925505127	M1	Female	trans
cg00766664_HCN1	7.62E-09	1.42E-07	-0.615979595	M1	Female	trans
cg25168653_ENSG00000237414	7.62E-09	1.42E-07	0.805936724	M1	Female	trans
cg14946503_GPC5-AS1	7.63E-09	1.42E-07	-0.441336411	M1	Female	trans
cg01917321_RNU2-23P	7.63E-09	1.42E-07	-0.632451141	M1	Female	trans
cg14503868_LINC00328-2P	7.63E-09	1.42E-07	-0.602739579	M1	Female	trans
cg01708411_RNU7-26P	7.63E-09	1.42E-07	0.693252286	M1	Female	trans
cg09214668_RNU6-634P	7.63E-09	1.42E-07	-0.709323488	M1	Female	trans
cg01791737_MIR1290	7.63E-09	1.42E-07	0.44136761	M1	Female	trans
cg21966616_ENSG00000236800	7.63E-09	1.42E-07	-0.594761443	M1	Female	trans
cg15644305_ENSG00000222032	7.63E-09	1.42E-07	-0.762806032	M1	Female	trans
cg17158894_RN7SL259P	7.63E-09	1.42E-07	-1.039806219	M1	Female	trans
cg03033996_RNA5SP202	7.64E-09	1.42E-07	-0.755222107	M1	Female	trans
cg01722343_OR2T6	7.64E-09	1.42E-07	0.635716371	M1	Female	trans
cg10991855_KCND3	7.64E-09	1.42E-07	-0.832577471	M1	Female	trans
cg07139794_ENSG00000226956	7.64E-09	1.42E-07	-0.55007361	M1	Female	trans
cg08044704_PTX3	7.64E-09	1.42E-07	-0.779251134	M1	Female	trans
cg14815329_OPALIN	7.64E-09	1.42E-07	-0.734773078	M1	Female	trans
cg17411935_BMP8A	7.64E-09	1.42E-07	-0.729674319	M1	Female	trans
cg21941512_RNU1-89P	7.65E-09	1.42E-07	-0.349285261	M1	Female	trans
cg26708548_NTRK2	7.65E-09	1.42E-07	0.571079837	M1	Female	trans
cg14646214_TLR2	7.65E-09	1.42E-07	-0.811443103	M1	Female	trans
cg10097323_CDY6P	7.65E-09	1.42E-07	-0.283339116	M1	Female	trans
cg10787600_RPS19P6	7.65E-09	1.42E-07	-0.613842753	M1	Female	trans
cg21610436_RNA5SP485	7.65E-09	1.42E-07	-0.532007169	M1	Female	trans
cg11110036_RNU4-9P	7.65E-09	1.42E-07	-0.619816046	M1	Female	trans
cg12553365_ENSG00000224876	7.65E-09	1.42E-07	-0.437107473	M1	Female	trans
cg17533960_ENSG00000225012	7.66E-09	1.43E-07	-0.526001338	M1	Female	trans
cg03822746_CCDC85A	7.66E-09	1.43E-07	-0.687201693	M1	Female	trans
cg07346595_ENSG00000214259	7.66E-09	1.43E-07	-0.422313831	M1	Female	trans
cg07346595_ENSG00000233275	7.66E-09	1.43E-07	-0.701500692	M1	Female	trans
cg19690148_ZNF679	7.66E-09	1.43E-07	-0.82431502	M1	Female	trans
cg08012663_ENSG00000237494	7.66E-09	1.43E-07	-1.030133301	M1	Female	trans
cg10747979_ENSG00000213067	7.66E-09	1.43E-07	-0.480932009	M1	Female	trans
cg07140455_SPAG11B	7.66E-09	1.43E-07	-0.828662988	M1	Female	trans
cg07140455_SPAG11A	7.66E-09	1.43E-07	-0.828662988	M1	Female	trans
cg13854498_TRBV6-4	7.66E-09	1.43E-07	-0.984236858	M1	Female	trans
cg13188416_SMR3B	7.66E-09	1.43E-07	0.513705068	M1	Female	trans
cg16175752_SPATA31D1	7.66E-09	1.43E-07	-0.436386618	M1	Female	trans
cg16237262_ENSG00000229964	7.67E-09	1.43E-07	-0.646014435	M1	Female	trans
cg13911269_VN1R25P	7.67E-09	1.43E-07	0.323803483	M1	Female	trans
cg10991855_HS3ST4	7.67E-09	1.43E-07	-0.864966709	M1	Female	trans
cg21449027_ENSG00000236775	7.67E-09	1.43E-07	-0.748557394	M1	Female	trans
cg22291003_SNORD116	7.67E-09	1.43E-07	-1.144720927	M1	Female	trans
cg22491001_ENSG00000233494	7.67E-09	1.43E-07	-0.607192765	M1	Female	trans
cg00591160_ENSG00000227393	7.68E-09	1.43E-07	0.617584462	M1	Female	trans
cg13799853_ENSG00000230704	7.68E-09	1.43E-07	0.84093623	M1	Female	trans
cg09472784_ENSG00000243501	7.68E-09	1.43E-07	-0.765164604	M1	Female	trans
cg11916219_SLC5A5	7.68E-09	1.43E-07	0.426626378	M1	Female	trans
cg00232388_SLC25A24P1	7.69E-09	1.43E-07	-0.977202368	M1	Female	trans
cg07075387_ENSG00000226534	7.69E-09	1.43E-07	-0.633676037	M1	Female	trans
cg08268925_RPL22P4	7.69E-09	1.43E-07	-0.772509767	M1	Female	trans
cg04329977_OR14A2	7.69E-09	1.43E-07	0.938879661	M1	Female	trans
cg22040274_SNORD115-3	7.69E-09	1.43E-07	-0.784818222	M1	Female	trans
cg20785758_SPANXA2	7.69E-09	1.43E-07	-0.938877798	M1	Female	trans
cg18976191_ENSG00000236453	7.70E-09	1.43E-07	-0.505270299	M1	Female	trans
cg11091734_KIF26A	7.70E-09	1.43E-07	-0.506309332	M1	Female	trans
cg04475157_DEFB108F	7.70E-09	1.43E-07	-0.625538446	M1	Female	trans
cg07092448_ENSG00000234903	7.70E-09	1.43E-07	0.395532798	M1	Female	trans
cg14170201_CHRM2	7.70E-09	1.43E-07	-0.745074058	M1	Female	trans
cg19264743_ENSG00000234932	7.70E-09	1.43E-07	-0.792780784	M1	Female	trans
cg07918589_COMMD4P2	7.70E-09	1.43E-07	-0.854762248	M1	Female	trans
cg13614887_ENSG00000225341	7.70E-09	1.43E-07	-0.520432079	M1	Female	trans
cg15509969_ENSG00000224681	7.70E-09	1.43E-07	0.522170317	M1	Female	trans
cg02057688_GSTM5P1	7.70E-09	1.43E-07	-0.266060449	M1	Female	trans
cg13641244_SNORD115-9	7.71E-09	1.43E-07	-0.518344489	M1	Female	trans
cg14181874_ENSG00000230936	7.71E-09	1.43E-07	-0.681549776	M1	Female	trans
cg23024553_SPAM1	7.71E-09	1.43E-07	-0.359133924	M1	Female	trans
cg18687588_GNAI2P2	7.71E-09	1.43E-07	-0.4872404	M1	Female	trans
cg04639241_OR5BH1P	7.71E-09	1.43E-07	-0.582867359	M1	Female	trans
cg27483382_OR51N1P	7.71E-09	1.43E-07	-0.279683663	M1	Female	trans
cg27483382_MIR1-1HG	7.71E-09	1.43E-07	-0.492122626	M1	Female	trans
cg27483382_IGKV2D-26	7.71E-09	1.43E-07	-0.069224078	M1	Female	trans
cg27483382_RPA2P2	7.71E-09	1.43E-07	-0.232398684	M1	Female	trans
cg27483382_ENSG00000225387	7.71E-09	1.43E-07	-0.311013664	M1	Female	trans
cg27483382_ACTG1P21	7.71E-09	1.43E-07	-0.693384048	M1	Female	trans
cg27483382_LINC01804	7.71E-09	1.43E-07	-0.622027329	M1	Female	trans
cg27483382_RNA5SP232	7.71E-09	1.43E-07	-0.693384048	M1	Female	trans
cg27483382_GRPEL2P2	7.71E-09	1.43E-07	-0.304123178	M1	Female	trans
cg27483382_ENSG00000227459	7.71E-09	1.43E-07	-0.693384048	M1	Female	trans
cg27483382_ENSG00000227930	7.71E-09	1.43E-07	-0.693384048	M1	Female	trans
cg27483382_ENSG00000236238	7.71E-09	1.43E-07	-0.693384048	M1	Female	trans
cg27483382_ENSG00000225304	7.71E-09	1.43E-07	-0.569673126	M1	Female	trans
cg09899171_RNU6-651P	7.71E-09	1.43E-07	-0.607466453	M1	Female	trans
cg24952959_ZNF114P1	7.71E-09	1.43E-07	0.600436179	M1	Female	trans
cg13799853_OTC	7.71E-09	1.43E-07	0.72277615	M1	Female	trans
cg08044704_LRRC25	7.72E-09	1.43E-07	-0.868001084	M1	Female	trans
cg02025578_LINC02527	7.72E-09	1.43E-07	0.783524081	M1	Female	trans
cg19761267_ENSG00000228541	7.72E-09	1.43E-07	-0.575309842	M1	Female	trans
cg20504446_ENSG00000227680	7.72E-09	1.43E-07	-0.629399956	M1	Female	trans
cg03881934_H4P1	7.72E-09	1.44E-07	-0.507546841	M1	Female	trans
cg25009553_OR2T12	7.72E-09	1.44E-07	-0.640411788	M1	Female	trans
cg03170665_SLC12A1	7.72E-09	1.44E-07	-0.778520591	M1	Female	trans
cg19124160_PKHD1	7.72E-09	1.44E-07	-0.713653359	M1	Female	trans
cg00643695_SNORD114-1	7.72E-09	1.44E-07	-0.439489682	M1	Female	trans
cg08295429_BMP8B	7.73E-09	1.44E-07	-0.463683291	M1	Female	trans
cg26512142_ENSG00000230709	7.73E-09	1.44E-07	0.577725483	M1	Female	trans
cg12089094_OR6C4	7.73E-09	1.44E-07	-1.308696212	M1	Female	trans
cg09299773_SETP11	7.73E-09	1.44E-07	-0.609801393	M1	Female	trans
cg14786880_HTR3C	7.73E-09	1.44E-07	-0.860223318	M1	Female	trans
cg15197135_CBLN4	7.73E-09	1.44E-07	-0.382892596	M1	Female	trans
cg12659158_SLC7A14	7.73E-09	1.44E-07	-0.582034887	M1	Female	trans
cg02488517_CALN1	7.74E-09	1.44E-07	-0.798671293	M1	Female	trans
cg23024913_DNAJB7	7.74E-09	1.44E-07	-0.493782124	M1	Female	trans
cg20571761_LRRC55	7.74E-09	1.44E-07	-0.755791717	M1	Female	trans
cg10548700_ENSG00000230647	7.74E-09	1.44E-07	0.778402595	M1	Female	trans
cg01371313_ENSG00000232895	7.74E-09	1.44E-07	-0.429101753	M1	Female	trans
cg17613326_OR4F15	7.75E-09	1.44E-07	0.733705157	M1	Female	trans
cg16712416_OTOP2	7.75E-09	1.44E-07	-0.90249131	M1	Female	trans
cg18447344_RNU6-502P	7.75E-09	1.44E-07	-0.614340095	M1	Female	trans
cg24949324_PTH1R	7.75E-09	1.44E-07	-0.915144642	M1	Female	trans
cg08073629_STC1	7.75E-09	1.44E-07	-0.745259801	M1	Female	trans
cg13646041_ELOVL2-AS1	7.75E-09	1.44E-07	-0.592764471	M1	Female	trans
cg00171290_VPREB1	7.75E-09	1.44E-07	-0.453987807	M1	Female	trans
cg25621215_ENSG00000233482	7.75E-09	1.44E-07	-1.255286255	M1	Female	trans
cg20150659_ENSG00000204399	7.75E-09	1.44E-07	-1.216901343	M1	Female	trans
cg04487202_IFI44	7.75E-09	1.44E-07	-0.969016141	M1	Female	trans
cg26318251_PSG7	7.75E-09	1.44E-07	-0.737114314	M1	Female	trans
cg07777115_ENSG00000228033	7.75E-09	1.44E-07	-0.440690288	M1	Female	trans
cg14086880_RNU6-823P	7.76E-09	1.44E-07	-0.488774851	M1	Female	trans
cg10322510_RPL7AP8	7.76E-09	1.44E-07	-0.466718852	M1	Female	trans
cg07140455_ENSG00000229297	7.76E-09	1.44E-07	-0.511760629	M1	Female	trans
cg09191854_RGPD5	7.76E-09	1.44E-07	-0.976355143	M1	Female	trans
cg07499288_CDK4P1	7.76E-09	1.44E-07	0.696225198	M1	Female	trans
cg07499288_CEP19P1	7.76E-09	1.44E-07	0.696225198	M1	Female	trans
cg07499288_FRG2FP	7.76E-09	1.44E-07	0.404976827	M1	Female	trans
cg07499288_RNU6-1144P	7.76E-09	1.44E-07	0.444633955	M1	Female	trans
cg07499288_ANKRD54P1	7.76E-09	1.44E-07	0.696225198	M1	Female	trans
cg07499288_ELOBP1	7.76E-09	1.44E-07	0.696225198	M1	Female	trans
cg07499288_MIR548H3	7.76E-09	1.44E-07	0.696225198	M1	Female	trans
cg07499288_RNA5SP443	7.76E-09	1.44E-07	0.696225198	M1	Female	trans
cg07499288_ENSG00000176183	7.76E-09	1.44E-07	0.286003685	M1	Female	trans
cg07499288_ENSG00000227851	7.76E-09	1.44E-07	0.212658309	M1	Female	trans
cg07499288_B3GNT2P1	7.76E-09	1.44E-07	0.696225198	M1	Female	trans
cg07499288_ENSG00000230328	7.76E-09	1.44E-07	0.286003685	M1	Female	trans
cg07499288_ENSG00000240572	7.76E-09	1.44E-07	0.696225198	M1	Female	trans
cg07499288_MAS1L	7.76E-09	1.44E-07	0.494139105	M1	Female	trans
cg07499288_KANK1P1	7.76E-09	1.44E-07	0.494139105	M1	Female	trans
cg07499288_SOCS2P1	7.76E-09	1.44E-07	0.494139105	M1	Female	trans
cg07499288_Y_RNA	7.76E-09	1.44E-07	0.467236784	M1	Female	trans
cg07499288_ENSG00000241385	7.76E-09	1.44E-07	0.494139105	M1	Female	trans
cg14594743_ADRA1A	7.77E-09	1.44E-07	-0.332847163	M1	Female	trans
cg10217166_LINC02609	7.77E-09	1.44E-07	-0.722838692	M1	Female	trans
cg19789755_RNU6-1187P	7.77E-09	1.44E-07	-0.62110529	M1	Female	trans
cg18343923_OPALIN	7.77E-09	1.44E-07	-0.890602549	M1	Female	trans
cg02429487_ACSM2A	7.77E-09	1.44E-07	-0.431489106	M1	Female	trans
cg02342233_CDV3P1	7.77E-09	1.44E-07	-1.404059294	M1	Female	trans
cg20060216_LINC02247	7.77E-09	1.44E-07	-0.718123537	M1	Female	trans
cg15411736_HS3ST4	7.78E-09	1.44E-07	-0.898253694	M1	Female	trans
cg20007465_OR9M1P	7.78E-09	1.44E-07	0.604258049	M1	Female	trans
cg12377084_ENSG00000239288	7.78E-09	1.44E-07	-1.022532575	M1	Female	trans
cg20150659_PSG6	7.78E-09	1.44E-07	-0.992363018	M1	Female	trans
cg23116016_OR2T12	7.78E-09	1.45E-07	-0.926055328	M1	Female	trans
cg05584297_COL5A3	7.78E-09	1.45E-07	-0.687111992	M1	Female	trans
cg07235343_ENSG00000229625	7.78E-09	1.45E-07	-0.606816237	M1	Female	trans
cg10738774_KRTAP21-4P	7.78E-09	1.45E-07	-0.637020088	M1	Female	trans
cg26987106_ENSG00000233494	7.78E-09	1.45E-07	-0.627915335	M1	Female	trans
cg10796022_ENSG00000226671	7.78E-09	1.45E-07	-0.426767624	M1	Female	trans
cg21479603_ENSG00000229878	7.78E-09	1.45E-07	-0.441392016	M1	Female	trans
cg21479603_RNA5SP358	7.78E-09	1.45E-07	-0.787527143	M1	Female	trans
cg21479603_GAPDHP34	7.78E-09	1.45E-07	-0.787527143	M1	Female	trans
cg21479603_ENSG00000226043	7.78E-09	1.45E-07	-0.558939779	M1	Female	trans
cg05061813_ENSG00000224486	7.79E-09	1.45E-07	-0.743099741	M1	Female	trans
cg21077610_SSMEM1	7.79E-09	1.45E-07	-0.922426061	M1	Female	trans
cg02025578_ST13P21	7.79E-09	1.45E-07	0.559089503	M1	Female	trans
cg02025578_PHB2P1	7.79E-09	1.45E-07	0.833094083	M1	Female	trans
cg02025578_LINC00387	7.79E-09	1.45E-07	0.833094083	M1	Female	trans
cg02025578_MIR300	7.79E-09	1.45E-07	0.833094083	M1	Female	trans
cg02025578_RNU7-92P	7.79E-09	1.45E-07	0.833094083	M1	Female	trans
cg02025578_ENSG00000224922	7.79E-09	1.45E-07	0.833094083	M1	Female	trans
cg02025578_ENSG00000241776	7.79E-09	1.45E-07	0.833094083	M1	Female	trans
cg02025578_RNMTL1P2	7.79E-09	1.45E-07	0.484590043	M1	Female	trans
cg02025578_ENSG00000239739	7.79E-09	1.45E-07	0.421253937	M1	Female	trans
cg20683445_CPA4	7.79E-09	1.45E-07	-0.584240987	M1	Female	trans
cg10499042_OR51T1	7.79E-09	1.45E-07	-0.672238427	M1	Female	trans
cg14039968_RNU4-17P	7.79E-09	1.45E-07	-0.542570656	M1	Female	trans
cg01387220_SPANXC	7.79E-09	1.45E-07	-0.931191687	M1	Female	trans
cg10664162_SNRPGP8	7.79E-09	1.45E-07	-1.102727231	M1	Female	trans
cg03910065_IL4	7.79E-09	1.45E-07	0.480325842	M1	Female	trans
cg20046668_XAGE1A	7.80E-09	1.45E-07	-0.740329859	M1	Female	trans
cg20046668_XAGE1B	7.80E-09	1.45E-07	-0.740329859	M1	Female	trans
cg25037011_OR7E96P	7.80E-09	1.45E-07	0.763056477	M1	Female	trans
cg20060216_DYNLL1P3	7.80E-09	1.45E-07	-0.723530802	M1	Female	trans
cg21546742_MYBPH	7.80E-09	1.45E-07	-0.468158585	M1	Female	trans
cg26221506_CHRM2	7.80E-09	1.45E-07	-0.461502099	M1	Female	trans
cg25472353_SLC5A7	7.80E-09	1.45E-07	0.548736512	M1	Female	trans
cg23820097_HNRNPA1P51	7.80E-09	1.45E-07	-0.470378435	M1	Female	trans
cg15598182_ENSG00000235168	7.80E-09	1.45E-07	-0.624019118	M1	Female	trans
cg01622885_LINC01936	7.80E-09	1.45E-07	-0.644654427	M1	Female	trans
cg08630891_CASC6	7.80E-09	1.45E-07	-0.166545011	M1	Female	trans
cg08630891_RN7SKP279	7.80E-09	1.45E-07	-0.463530063	M1	Female	trans
cg08630891_NDUFA12P1	7.80E-09	1.45E-07	-0.585887238	M1	Female	trans
cg08630891_ENSG00000199959	7.80E-09	1.45E-07	-0.292943619	M1	Female	trans
cg08630891_ENSG00000235274	7.80E-09	1.45E-07	-0.463530063	M1	Female	trans
cg08630891_KRTAP4-9	7.80E-09	1.45E-07	-0.379890869	M1	Female	trans
cg08630891_LINC02559	7.80E-09	1.45E-07	-0.653098098	M1	Female	trans
cg08630891_MIR325	7.80E-09	1.45E-07	-0.653098098	M1	Female	trans
cg08630891_CYCSP49	7.80E-09	1.45E-07	-0.653098098	M1	Female	trans
cg08630891_ENSG00000227139	7.80E-09	1.45E-07	-0.3190311	M1	Female	trans
cg08630891_ELOCP14	7.80E-09	1.45E-07	-0.379890869	M1	Female	trans
cg08630891_SSU72P8	7.80E-09	1.45E-07	-0.653098098	M1	Female	trans
cg08630891_ELOCP7	7.80E-09	1.45E-07	-0.379890869	M1	Female	trans
cg08630891_ENSG00000232120	7.80E-09	1.45E-07	-0.653098098	M1	Female	trans
cg08630891_ENSG00000241667	7.80E-09	1.45E-07	-0.653098098	M1	Female	trans
cg18720828_BTN3A1	7.80E-09	1.45E-07	-0.627022914	M1	Female	trans
cg07994735_TRIM31	7.80E-09	1.45E-07	-0.548065442	M1	Female	trans
cg10279395_DAZ2	7.80E-09	1.45E-07	-0.752669577	M1	Female	trans
cg10520070_KRTAP6-1	7.80E-09	1.45E-07	-0.559407963	M1	Female	trans
cg13930375_RPL23AP54	7.81E-09	1.45E-07	-0.753211508	M1	Female	trans
cg04136018_ENSG00000239197	7.81E-09	1.45E-07	0.927452314	M1	Female	trans
cg22597706_GSTM5P1	7.81E-09	1.45E-07	-0.371604264	M1	Female	trans
cg06598634_PUDPP3	7.81E-09	1.45E-07	-0.549850819	M1	Female	trans
cg23806703_RN7SKP32	7.81E-09	1.45E-07	-0.84118793	M1	Female	trans
cg25348374_HAND2-AS1	7.82E-09	1.45E-07	0.663388923	M1	Female	trans
cg25348374_CYLC2	7.82E-09	1.45E-07	0.988509681	M1	Female	trans
cg25348374_CCDC172	7.82E-09	1.45E-07	0.988509681	M1	Female	trans
cg25348374_CACNG3	7.82E-09	1.45E-07	0.988509681	M1	Female	trans
cg25348374_CFTRP3	7.82E-09	1.45E-07	0.988509681	M1	Female	trans
cg25348374_ENSG00000212273	7.82E-09	1.45E-07	0.988509681	M1	Female	trans
cg25348374_ENSG00000214641	7.82E-09	1.45E-07	0.988509681	M1	Female	trans
cg25348374_ENSG00000226078	7.82E-09	1.45E-07	0.988509681	M1	Female	trans
cg25348374_ENSG00000233616	7.82E-09	1.45E-07	0.988509681	M1	Female	trans
cg18976191_ENSG00000234132	7.82E-09	1.45E-07	-0.466626214	M1	Female	trans
cg08004951_ENSG00000212458	7.82E-09	1.45E-07	-0.648978054	M1	Female	trans
cg06902555_ENSG00000225341	7.82E-09	1.45E-07	-0.365776697	M1	Female	trans
cg15031917_ESX1	7.82E-09	1.45E-07	0.839828351	M1	Female	trans
cg16565439_TMPRSS11GP	7.83E-09	1.45E-07	-0.567884596	M1	Female	trans
cg04751533_PLAC9	7.83E-09	1.45E-07	-0.606827558	M1	Female	trans
cg13532505_OBP2A	7.83E-09	1.45E-07	-0.754433715	M1	Female	trans
cg09235504_RFPL1	7.83E-09	1.45E-07	-0.374220377	M1	Female	trans
cg26250046_Y_RNA	7.83E-09	1.45E-07	-0.392410411	M1	Female	trans
cg14683563_KRT75	7.83E-09	1.45E-07	-0.765112438	M1	Female	trans
cg26539736_RNA5SP358	7.83E-09	1.45E-07	-0.874706781	M1	Female	trans
cg26539736_GAPDHP34	7.83E-09	1.45E-07	-0.874706781	M1	Female	trans
cg26539736_ENSG00000226043	7.83E-09	1.45E-07	-0.620814684	M1	Female	trans
cg26539736_ENSG00000229878	7.83E-09	1.45E-07	-0.490254326	M1	Female	trans
cg13404427_SPINT5P	7.84E-09	1.45E-07	-0.769314382	M1	Female	trans
cg06779317_ENSG00000229731	7.84E-09	1.45E-07	-1.584930463	M1	Female	trans
cg10549984_KRTAP27-1	7.84E-09	1.45E-07	-0.236399975	M1	Female	trans
cg00247094_TRIML1	7.84E-09	1.45E-07	-0.927124484	M1	Female	trans
cg10061320_ILRUNP1	7.85E-09	1.45E-07	-0.892604822	M1	Female	trans
cg03033996_AKR1B1P6	7.85E-09	1.45E-07	-0.845940728	M1	Female	trans
cg04667681_ENSG00000228540	7.85E-09	1.45E-07	-0.560100146	M1	Female	trans
cg19203369_RN7SL33P	7.85E-09	1.46E-07	0.361372404	M1	Female	trans
cg13781609_ENSG00000235615	7.85E-09	1.46E-07	-0.441016328	M1	Female	trans
cg15691584_ENSG00000205830	7.85E-09	1.46E-07	-0.654346413	M1	Female	trans
cg09755512_VRTN	7.85E-09	1.46E-07	-0.651651939	M1	Female	trans
cg22708635_RNA5SP390	7.85E-09	1.46E-07	-0.478122825	M1	Female	trans
cg25774020_MAGEC2	7.85E-09	1.46E-07	-1.238769911	M1	Female	trans
cg18205030_RPL22P10	7.85E-09	1.46E-07	-0.57872375	M1	Female	trans
cg20695805_ENSG00000230699	7.86E-09	1.46E-07	0.57295309	M1	Female	trans
cg19383909_ENSG00000242540	7.86E-09	1.46E-07	-0.763003179	M1	Female	trans
cg10145319_RNU6-809P	7.86E-09	1.46E-07	-0.530031577	M1	Female	trans
cg21061582_APOH	7.86E-09	1.46E-07	0.538453729	M1	Female	trans
cg17779085_ENSG00000230820	7.86E-09	1.46E-07	-0.324652763	M1	Female	trans
cg14646214_SAMSN1	7.87E-09	1.46E-07	-0.789441557	M1	Female	trans
cg23328066_RNU5F-1	7.87E-09	1.46E-07	0.562434062	M1	Female	trans
cg01372465_HELT	7.87E-09	1.46E-07	-0.415007484	M1	Female	trans
cg25212717_ACTG1P12	7.87E-09	1.46E-07	-0.939978001	M1	Female	trans
cg19306368_MIR1302-6	7.88E-09	1.46E-07	0.563627914	M1	Female	trans
cg03035495_IGHV3-74	7.88E-09	1.46E-07	-0.565129644	M1	Female	trans
cg23024913_VPS26CP1	7.88E-09	1.46E-07	-0.599944573	M1	Female	trans
cg17753661_RN7SKP252	7.88E-09	1.46E-07	-0.766628637	M1	Female	trans
cg19787076_ZNF280A	7.88E-09	1.46E-07	-0.394528986	M1	Female	trans
cg06347643_ENSG00000228711	7.89E-09	1.46E-07	-0.437364707	M1	Female	trans
cg01776479_RNA5SP388	7.89E-09	1.46E-07	-0.406597073	M1	Female	trans
cg15541606_TKTL1	7.89E-09	1.46E-07	0.760077458	M1	Female	trans
cg04060288_LCE1E	7.90E-09	1.46E-07	-0.516464789	M1	Female	trans
cg15175351_MIR1261	7.90E-09	1.46E-07	-0.56292586	M1	Female	trans
cg16387742_KRTAP10-11	7.90E-09	1.46E-07	-0.415460892	M1	Female	trans
cg19238031_PDE4DIPP8	7.90E-09	1.46E-07	-0.557278562	M1	Female	trans
cg02926415_MIR572	7.90E-09	1.46E-07	-0.558967283	M1	Female	trans
cg16959364_GPR4	7.90E-09	1.46E-07	-0.58650347	M1	Female	trans
cg07128654_ZDHHC20P2	7.90E-09	1.47E-07	-0.694887584	M1	Female	trans
cg21991185_ENSG00000213527	7.91E-09	1.47E-07	-0.609432655	M1	Female	trans
cg06568056_LINC02817	7.91E-09	1.47E-07	0.459222589	M1	Female	trans
cg14646214_ERC2	7.91E-09	1.47E-07	-0.85590326	M1	Female	trans
cg18701685_PTH1R	7.91E-09	1.47E-07	0.567451059	M1	Female	trans
cg07330196_ZNF877P	7.91E-09	1.47E-07	-0.534150441	M1	Female	trans
cg16601957_ICOS	7.92E-09	1.47E-07	-0.765485128	M1	Female	trans
cg07198994_TRPM1	7.92E-09	1.47E-07	-2.45919375	M1	Female	trans
cg10043085_SNORD115-34	7.92E-09	1.47E-07	-0.70787265	M1	Female	trans
cg11662061_MIR449A	7.92E-09	1.47E-07	-0.663084581	M1	Female	trans
cg18400586_ST6GALNAC2P1	7.92E-09	1.47E-07	-1.04940543	M1	Female	trans
cg18400586_ENSG00000237954	7.92E-09	1.47E-07	-0.604466478	M1	Female	trans
cg05338066_CCL26	7.92E-09	1.47E-07	0.561532661	M1	Female	trans
cg14509967_GCM1	7.92E-09	1.47E-07	0.54630003	M1	Female	trans
cg11600697_EIF3MP1	7.93E-09	1.47E-07	0.482662885	M1	Female	trans
cg00470469_ENSG00000203395	7.93E-09	1.47E-07	-0.529919528	M1	Female	trans
cg21945639_NR1H4	7.93E-09	1.47E-07	0.668774768	M1	Female	trans
cg19111078_ENSG00000236847	7.93E-09	1.47E-07	-0.274519552	M1	Female	trans
cg15197135_ENSG00000243038	7.93E-09	1.47E-07	-0.524488307	M1	Female	trans
cg15151670_DAZ4	7.94E-09	1.47E-07	-0.88533769	M1	Female	trans
cg23929072_RHOG	7.94E-09	1.47E-07	0.807202637	M1	Female	trans
cg01760119_SNORD115-10	7.95E-09	1.47E-07	0.881477251	M1	Female	trans
cg20046668_ENSG00000230975	7.95E-09	1.47E-07	-0.776774269	M1	Female	trans
cg12974773_ANKRD30BP2	7.95E-09	1.47E-07	-0.703293194	M1	Female	trans
cg16141840_SALL4P5	7.95E-09	1.47E-07	-0.709092665	M1	Female	trans
cg19383909_CDK5R2	7.95E-09	1.47E-07	-0.762653281	M1	Female	trans
cg13024511_ELOVL3	7.95E-09	1.47E-07	-0.536257247	M1	Female	trans
cg21909391_BGN	7.96E-09	1.47E-07	-0.678008803	M1	Female	trans
cg25928510_RNU6-754P	7.96E-09	1.47E-07	-0.512606347	M1	Female	trans
cg23929072_FOS	7.96E-09	1.47E-07	0.774422415	M1	Female	trans
cg17721420_RNU1-74P	7.96E-09	1.47E-07	-0.934954378	M1	Female	trans
cg16245706_LINC00430	7.96E-09	1.47E-07	-0.888449132	M1	Female	trans
cg03033996_SNORD41	7.96E-09	1.48E-07	-0.673374869	M1	Female	trans
cg19392754_PABPC1L2A	7.96E-09	1.48E-07	0.667300768	M1	Female	trans
cg06540372_ENSG00000227981	7.97E-09	1.48E-07	-0.620454975	M1	Female	trans
cg16496814_ENSG00000199571	7.97E-09	1.48E-07	-1.0042296	M1	Female	trans
cg14446103_ENSG00000243116	7.97E-09	1.48E-07	-0.832884039	M1	Female	trans
cg07910684_RN7SL666P	7.98E-09	1.48E-07	-0.624852455	M1	Female	trans
cg04667681_BIRC6-AS1	7.98E-09	1.48E-07	-0.624735367	M1	Female	trans
cg14646214_C2CD4B	7.98E-09	1.48E-07	-0.901293895	M1	Female	trans
cg18580450_OR4F4	7.98E-09	1.48E-07	-0.705393473	M1	Female	trans
cg20491223_UBD	7.99E-09	1.48E-07	0.763148007	M1	Female	trans
cg08044704_CTSB	7.99E-09	1.48E-07	-0.871908496	M1	Female	trans
cg00592315_ENSG00000203335	7.99E-09	1.48E-07	-0.902061109	M1	Female	trans
cg24525578_NMNAT1P3	7.99E-09	1.48E-07	-0.627505434	M1	Female	trans
cg16975684_RN7SL790P	7.99E-09	1.48E-07	-0.381522968	M1	Female	trans
cg16975684_NFU1P1	7.99E-09	1.48E-07	-0.650879499	M1	Female	trans
cg16975684_RNU6-1074P	7.99E-09	1.48E-07	-0.650879499	M1	Female	trans
cg16975684_RNA5SP188	7.99E-09	1.48E-07	-0.650879499	M1	Female	trans
cg16975684_MIR548A2	7.99E-09	1.48E-07	-0.650879499	M1	Female	trans
cg16975684_IFNA17	7.99E-09	1.48E-07	-0.650879499	M1	Female	trans
cg16975684_HNRNPA1P60	7.99E-09	1.48E-07	-0.373075544	M1	Female	trans
cg16975684_DEFB125	7.99E-09	1.48E-07	-0.650879499	M1	Female	trans
cg16975684_ENSG00000226169	7.99E-09	1.48E-07	-0.650879499	M1	Female	trans
cg16975684_RPS7P13	7.99E-09	1.48E-07	-0.650879499	M1	Female	trans
cg16975684_ENSG00000242545	7.99E-09	1.48E-07	-0.650879499	M1	Female	trans
cg16975684_RNU7-67P	7.99E-09	1.48E-07	-0.917067083	M1	Female	trans
cg16975684_RNU6-1273P	7.99E-09	1.48E-07	-0.917067083	M1	Female	trans
cg16975684_RPS6P21	7.99E-09	1.48E-07	-0.917067083	M1	Female	trans
cg16975684_LINC00446	7.99E-09	1.48E-07	-0.917067083	M1	Female	trans
cg16975684_PDILT	7.99E-09	1.48E-07	-0.917067083	M1	Female	trans
cg16975684_DSCR8	7.99E-09	1.48E-07	-0.917067083	M1	Female	trans
cg16975684_PPP1R12BP2	7.99E-09	1.48E-07	-0.917067083	M1	Female	trans
cg16975684_MIR542	7.99E-09	1.48E-07	-0.917067083	M1	Female	trans
cg16975684_ENSG00000223514	7.99E-09	1.48E-07	-0.917067083	M1	Female	trans
cg16975684_ENSG00000227838	7.99E-09	1.48E-07	-0.917067083	M1	Female	trans
cg16975684_ENSG00000229269	7.99E-09	1.48E-07	-0.917067083	M1	Female	trans
cg16975684_ENSG00000231923	7.99E-09	1.48E-07	-0.917067083	M1	Female	trans
cg16975684_CYCSP48	7.99E-09	1.48E-07	-0.917067083	M1	Female	trans
cg16975684_ENSG00000234726	7.99E-09	1.48E-07	-0.917067083	M1	Female	trans
cg16975684_TSPY10	7.99E-09	1.48E-07	-0.853658684	M1	Female	trans
cg16975684_ENSG00000237844	7.99E-09	1.48E-07	-0.917067083	M1	Female	trans
cg20683445_HAUS4P1	7.99E-09	1.48E-07	-0.573477576	M1	Female	trans
cg07474672_SNRPGP13	8.00E-09	1.48E-07	-0.559805683	M1	Female	trans
cg18055007_ENSG00000213393	8.00E-09	1.48E-07	0.72811728	M1	Female	trans
cg12349933_RNU6-221P	8.00E-09	1.48E-07	-0.814608037	M1	Female	trans
cg04043873_CARTPT	8.01E-09	1.48E-07	-0.890579616	M1	Female	trans
cg18477969_MIR126	8.01E-09	1.48E-07	-1.09409818	M1	Female	trans
cg10548700_IL12B	8.01E-09	1.48E-07	0.793714914	M1	Female	trans
cg02493602_HNRNPA1P63	8.01E-09	1.48E-07	0.521029828	M1	Female	trans
cg06757994_OTUD6A	8.01E-09	1.48E-07	-0.694153476	M1	Female	trans
cg24227048_CYCSP51	8.02E-09	1.48E-07	-0.502623613	M1	Female	trans
cg24118983_SCD	8.02E-09	1.48E-07	-0.684948642	M1	Female	trans
cg16494625_OR5AC2	8.02E-09	1.48E-07	-0.629869344	M1	Female	trans
cg05433549_POM121L3P	8.02E-09	1.48E-07	-0.306619226	M1	Female	trans
cg19299096_DEFB104B	8.03E-09	1.49E-07	-0.630409039	M1	Female	trans
cg19299096_DEFB104A	8.03E-09	1.49E-07	-0.630409039	M1	Female	trans
cg19299096_AURKBP1	8.03E-09	1.49E-07	-0.630409039	M1	Female	trans
cg19299096_ENSG00000215094	8.03E-09	1.49E-07	-0.447426722	M1	Female	trans
cg19299096_RN7SKP165	8.03E-09	1.49E-07	-0.153163835	M1	Female	trans
cg19299096_ACTG1P13	8.03E-09	1.49E-07	-0.318766265	M1	Female	trans
cg04487202_MTND1P10	8.03E-09	1.49E-07	-1.006308301	M1	Female	trans
cg16278658_PELATON	8.03E-09	1.49E-07	-0.666905275	M1	Female	trans
cg13716788_KRT17P4	8.03E-09	1.49E-07	-0.674478407	M1	Female	trans
cg02982951_PDE3B	8.03E-09	1.49E-07	-0.536831368	M1	Female	trans
cg14136582_LINC00408	8.03E-09	1.49E-07	-0.944368586	M1	Female	trans
cg14136582_ENSG00000216913	8.03E-09	1.49E-07	-0.944368586	M1	Female	trans
cg14136582_RNU6-1151P	8.03E-09	1.49E-07	-0.316882915	M1	Female	trans
cg14136582_RN7SKP94	8.03E-09	1.49E-07	-0.066041528	M1	Female	trans
cg14136582_RPL35AP37	8.03E-09	1.49E-07	-0.387938983	M1	Female	trans
cg14136582_LPCAT2BP	8.03E-09	1.49E-07	-0.775877966	M1	Female	trans
cg14136582_RN7SL564P	8.03E-09	1.49E-07	-0.463675771	M1	Female	trans
cg14136582_ENSG00000225598	8.03E-09	1.49E-07	-0.670256477	M1	Female	trans
cg14136582_RN7SKP212	8.03E-09	1.49E-07	-0.423591422	M1	Female	trans
cg14136582_OR2A41P	8.03E-09	1.49E-07	-0.847182843	M1	Female	trans
cg14136582_ASB10	8.03E-09	1.49E-07	-0.847182843	M1	Female	trans
cg06689376_RABGAP1L-DT	8.03E-09	1.49E-07	-0.694318384	M1	Female	trans
cg10530063_ENSG00000230516	8.04E-09	1.49E-07	0.554253081	M1	Female	trans
cg13930375_ENSG00000225965	8.04E-09	1.49E-07	-0.708880186	M1	Female	trans
cg01003793_ENSG00000219284	8.04E-09	1.49E-07	-0.519331307	M1	Female	trans
cg18024904_IGLV3-4	8.04E-09	1.49E-07	-0.704195707	M1	Female	trans
cg19124160_COL5A3	8.04E-09	1.49E-07	-0.743485551	M1	Female	trans
cg14284424_MIR1238	8.05E-09	1.49E-07	0.668877843	M1	Female	trans
cg07636088_DEFB4A	8.05E-09	1.49E-07	0.713406819	M1	Female	trans
cg11156873_GUCA2A	8.05E-09	1.49E-07	-0.553823581	M1	Female	trans
cg01722343_SCGB1C1	8.05E-09	1.49E-07	0.632293192	M1	Female	trans
cg05079074_KRTAP9-4	8.06E-09	1.49E-07	-0.897220674	M1	Female	trans
cg04337937_NXPE2	8.06E-09	1.49E-07	-0.857980433	M1	Female	trans
cg10322510_LCN1	8.06E-09	1.49E-07	-0.296007296	M1	Female	trans
cg26788903_PSG2	8.06E-09	1.49E-07	-0.567756512	M1	Female	trans
cg15488978_C2orf83	8.06E-09	1.49E-07	-0.9067404	M1	Female	trans
cg15509969_HTR3C	8.06E-09	1.49E-07	0.575843674	M1	Female	trans
cg05387905_ENSG00000223897	8.06E-09	1.49E-07	-1.048323868	M1	Female	trans
cg02835401_ENSG00000212695	8.06E-09	1.49E-07	-0.538467954	M1	Female	trans
cg17159699_SNORA70	8.07E-09	1.49E-07	-0.68830791	M1	Female	trans
cg27190943_RASA4	8.07E-09	1.49E-07	-0.58614776	M1	Female	trans
cg05492735_EN1	8.07E-09	1.49E-07	-1.366475846	M1	Female	trans
cg20866389_SNORD48	8.07E-09	1.49E-07	-0.869736264	M1	Female	trans
cg15113413_ACTBP6	8.08E-09	1.49E-07	-0.637418729	M1	Female	trans
cg02982951_ENSG00000236911	8.08E-09	1.49E-07	-0.573393836	M1	Female	trans
cg16422816_ENSG00000233082	8.08E-09	1.49E-07	-1.114467743	M1	Female	trans
cg02665297_ALAS2	8.08E-09	1.49E-07	-0.592004534	M1	Female	trans
cg19593182_SNORD115-6	8.08E-09	1.49E-07	-0.713403943	M1	Female	trans
cg22166977_SNURFL	8.08E-09	1.49E-07	-0.362154715	M1	Female	trans
cg01008267_ENSG00000234132	8.08E-09	1.49E-07	-0.607898655	M1	Female	trans
cg07020979_ENSG00000227854	8.09E-09	1.49E-07	-0.557477317	M1	Female	trans
cg15044121_TEX37	8.09E-09	1.49E-07	-0.322035161	M1	Female	trans
cg15044121_RNU6-371P	8.09E-09	1.49E-07	-0.856857418	M1	Female	trans
cg15044121_PRR23C	8.09E-09	1.49E-07	-0.856857418	M1	Female	trans
cg15044121_TRIM64EP	8.09E-09	1.49E-07	-0.856857418	M1	Female	trans
cg15044121_RPS29P27	8.09E-09	1.49E-07	-0.856857418	M1	Female	trans
cg15044121_ENSG00000224330	8.09E-09	1.49E-07	-0.287518539	M1	Female	trans
cg15044121_ENSG00000235813	8.09E-09	1.49E-07	-0.856857418	M1	Female	trans
cg13337086_LINC00460	8.09E-09	1.50E-07	-0.252240287	M1	Female	trans
cg07139794_U8	8.09E-09	1.50E-07	-0.633110137	M1	Female	trans
cg02342233_RPL32P13	8.09E-09	1.50E-07	-1.510595629	M1	Female	trans
cg16886051_RNU7-138P	8.09E-09	1.50E-07	-0.781911173	M1	Female	trans
cg08950088_STATH	8.09E-09	1.50E-07	-0.503746069	M1	Female	trans
cg12774454_ENSG00000224136	8.09E-09	1.50E-07	-0.66138251	M1	Female	trans
cg16183361_GAGE2A	8.10E-09	1.50E-07	0.408457224	M1	Female	trans
cg23929072_EPHA4	8.10E-09	1.50E-07	0.737615037	M1	Female	trans
cg20683445_RNU6-950P	8.11E-09	1.50E-07	-0.669714374	M1	Female	trans
cg20683445_ENSG00000232930	8.11E-09	1.50E-07	-0.47713366	M1	Female	trans
cg17097571_LINC01247	8.11E-09	1.50E-07	0.505603013	M1	Female	trans
cg17097571_LINC01795	8.11E-09	1.50E-07	0.505603013	M1	Female	trans
cg17097571_AHCYP4	8.11E-09	1.50E-07	0.505603013	M1	Female	trans
cg17097571_RNU6-1250P	8.11E-09	1.50E-07	0.543709823	M1	Female	trans
cg17097571_RPL39P39	8.11E-09	1.50E-07	0.624907642	M1	Female	trans
cg17097571_ENSG00000236026	8.11E-09	1.50E-07	0.414372192	M1	Female	trans
cg17097571_RNU6-776P	8.11E-09	1.50E-07	0.712377455	M1	Female	trans
cg17097571_RN7SKP229	8.11E-09	1.50E-07	0.712377455	M1	Female	trans
cg17097571_RNA5SP204	8.11E-09	1.50E-07	0.712377455	M1	Female	trans
cg17097571_MIR302E	8.11E-09	1.50E-07	0.712377455	M1	Female	trans
cg17097571_DEFB127	8.11E-09	1.50E-07	0.712377455	M1	Female	trans
cg17097571_ENSG00000207299	8.11E-09	1.50E-07	0.712377455	M1	Female	trans
cg17097571_ENSG00000215288	8.11E-09	1.50E-07	0.712377455	M1	Female	trans
cg17097571_ENSG00000229025	8.11E-09	1.50E-07	0.319533054	M1	Female	trans
cg17097571_RPS29P28	8.11E-09	1.50E-07	0.712377455	M1	Female	trans
cg17097571_ENSG00000243171	8.11E-09	1.50E-07	0.712377455	M1	Female	trans
cg25971649_LINC00428	8.11E-09	1.50E-07	-0.842681309	M1	Female	trans
cg14703553_UBL5P3	8.11E-09	1.50E-07	-1.103116973	M1	Female	trans
cg12168509_RNU6-1024P	8.11E-09	1.50E-07	-0.452382376	M1	Female	trans
cg07917878_OR56A1	8.11E-09	1.50E-07	-1.105099915	M1	Female	trans
cg23946663_MIR371A	8.12E-09	1.50E-07	-0.683857759	M1	Female	trans
cg17604362_ENSG00000204399	8.12E-09	1.50E-07	-1.478735672	M1	Female	trans
cg06811119_ENSG00000214942	8.12E-09	1.50E-07	-0.83864046	M1	Female	trans
cg03272877_MIR588	8.12E-09	1.50E-07	0.869302783	M1	Female	trans
cg03272877_RNU6-270P	8.12E-09	1.50E-07	1.098771035	M1	Female	trans
cg03272877_ENSG00000205452	8.12E-09	1.50E-07	0.686484166	M1	Female	trans
cg03272877_RPL7P10	8.12E-09	1.50E-07	1.224818063	M1	Female	trans
cg03272877_BRINP3	8.12E-09	1.50E-07	1.224818063	M1	Female	trans
cg03272877_ASS1P4	8.12E-09	1.50E-07	1.224818063	M1	Female	trans
cg03272877_CALM1P1	8.12E-09	1.50E-07	0.869305483	M1	Female	trans
cg03272877_SHROOM2P1	8.12E-09	1.50E-07	0.712446109	M1	Female	trans
cg03272877_ENSG00000238192	8.12E-09	1.50E-07	1.224818063	M1	Female	trans
cg14552179_ENSG00000231539	8.12E-09	1.50E-07	-0.688405301	M1	Female	trans
cg26419656_SNORD113-3	8.12E-09	1.50E-07	0.392182863	M1	Female	trans
cg02125534_OR4F6	8.12E-09	1.50E-07	-0.769592759	M1	Female	trans
cg19789755_ENSG00000243378	8.12E-09	1.50E-07	-0.831779706	M1	Female	trans
cg13535449_CYP2A7	8.12E-09	1.50E-07	-1.021951326	M1	Female	trans
cg15735438_OR4A21P	8.13E-09	1.50E-07	-0.965547555	M1	Female	trans
cg22804805_RNA5SP41	8.13E-09	1.50E-07	-0.812209675	M1	Female	trans
cg15065591_RNU6-17P	8.13E-09	1.50E-07	-0.767108748	M1	Female	trans
cg05868023_OR52X1P	8.13E-09	1.50E-07	0.516783676	M1	Female	trans
cg12910951_EXTL1	8.13E-09	1.50E-07	0.782525516	M1	Female	trans
cg25040746_ZPBP2	8.13E-09	1.50E-07	-0.701960458	M1	Female	trans
cg18720828_ACOD1	8.14E-09	1.50E-07	-0.777953915	M1	Female	trans
cg02147041_ENSG00000232622	8.14E-09	1.50E-07	-0.509325841	M1	Female	trans
cg04012439_NEK2P2	8.14E-09	1.50E-07	-0.784573847	M1	Female	trans
cg06598634_LINC02017	8.14E-09	1.50E-07	-0.500109301	M1	Female	trans
cg04218584_LY6G6F	8.14E-09	1.50E-07	-0.571538358	M1	Female	trans
cg23409591_ENSG00000224260	8.14E-09	1.50E-07	-0.642192871	M1	Female	trans
cg27017993_RNU7-74P	8.14E-09	1.50E-07	-0.520929106	M1	Female	trans
cg15099537_PTPRC	8.15E-09	1.50E-07	-0.813742376	M1	Female	trans
cg12540946_CST8	8.15E-09	1.50E-07	-0.787108568	M1	Female	trans
cg19194405_LINC02667	8.15E-09	1.51E-07	-0.877361114	M1	Female	trans
cg20150659_MIR557	8.15E-09	1.51E-07	-1.146604669	M1	Female	trans
cg04667681_ENSG00000224136	8.15E-09	1.51E-07	-0.655074795	M1	Female	trans
cg16612808_RNU6-1329P	8.16E-09	1.51E-07	-0.702814728	M1	Female	trans
cg26318251_RNU6-418P	8.16E-09	1.51E-07	-0.72417008	M1	Female	trans
cg11756968_KRTAP2-1	8.16E-09	1.51E-07	-1.107832343	M1	Female	trans
cg15644305_PKHD1	8.16E-09	1.51E-07	-0.703968007	M1	Female	trans
cg00569101_ENSG00000237265	8.16E-09	1.51E-07	-0.45394096	M1	Female	trans
cg14001594_DEFT1P	8.16E-09	1.51E-07	0.845473061	M1	Female	trans
cg01462607_MTND6P21	8.16E-09	1.51E-07	0.50899914	M1	Female	trans
cg10043085_CACNG4	8.17E-09	1.51E-07	-0.658824415	M1	Female	trans
cg25774020_ENSG00000215586	8.17E-09	1.51E-07	-1.438951701	M1	Female	trans
cg11314630_ENSG00000229618	8.17E-09	1.51E-07	-1.187018438	M1	Female	trans
cg19197744_OR2G2	8.17E-09	1.51E-07	0.377703663	M1	Female	trans
cg19197744_ENSG00000240478	8.17E-09	1.51E-07	0.589585766	M1	Female	trans
cg08690235_RNU6-837P	8.17E-09	1.51E-07	-0.523109488	M1	Female	trans
cg25292374_OR51A8P	8.17E-09	1.51E-07	-0.799235609	M1	Female	trans
cg11390628_OR5AS1	8.18E-09	1.51E-07	-1.201401854	M1	Female	trans
cg09534232_OR2A5	8.18E-09	1.51E-07	-0.778145091	M1	Female	trans
cg16395457_ENSG00000243160	8.18E-09	1.51E-07	-0.74624131	M1	Female	trans
cg11153505_AQP9	8.18E-09	1.51E-07	-0.767985164	M1	Female	trans
cg23775119_HNRNPA1P61	8.18E-09	1.51E-07	-0.877628707	M1	Female	trans
cg23929072_SLC6A20	8.18E-09	1.51E-07	0.781777354	M1	Female	trans
cg11341215_CTHRC1	8.19E-09	1.51E-07	-0.680982266	M1	Female	trans
cg10508018_KRTAP4-5	8.19E-09	1.51E-07	-0.415592115	M1	Female	trans
cg17522386_RNU7-138P	8.19E-09	1.51E-07	-0.649984263	M1	Female	trans
cg10508018_ENSG00000227717	8.19E-09	1.51E-07	-0.294761678	M1	Female	trans
cg04012439_TBC1D21	8.19E-09	1.51E-07	-0.457613508	M1	Female	trans
cg09563600_OR5D3P	8.20E-09	1.51E-07	-0.972114028	M1	Female	trans
cg12877532_MIR1302-6	8.21E-09	1.51E-07	-0.47431295	M1	Female	trans
cg19472786_ENSG00000232557	8.21E-09	1.52E-07	-0.522155489	M1	Female	trans
cg17159699_CENPI	8.21E-09	1.52E-07	-0.620075765	M1	Female	trans
cg19378640_MIR217	8.21E-09	1.52E-07	0.784515006	M1	Female	trans
cg16141840_ENSG00000243705	8.21E-09	1.52E-07	-0.28141262	M1	Female	trans
cg04487202_LINC02195	8.22E-09	1.52E-07	-0.935838104	M1	Female	trans
cg17004893_KRTAP25-1	8.22E-09	1.52E-07	-1.134114576	M1	Female	trans
cg21941512_RN7SL645P	8.22E-09	1.52E-07	-0.672098836	M1	Female	trans
cg12485992_CACNG4	8.22E-09	1.52E-07	-0.637271468	M1	Female	trans
cg08433110_ZSWIM2	8.22E-09	1.52E-07	-1.04572907	M1	Female	trans
cg23151860_SNORD48	8.22E-09	1.52E-07	-0.965244927	M1	Female	trans
cg11157765_LINC02023	8.22E-09	1.52E-07	-0.784857123	M1	Female	trans
cg09435249_RNA5SP450	8.22E-09	1.52E-07	-0.734860362	M1	Female	trans
cg20683445_ENSG00000224301	8.22E-09	1.52E-07	-0.517294107	M1	Female	trans
cg04721764_ACER2P1	8.23E-09	1.52E-07	-0.592299729	M1	Female	trans
cg04312919_ENSG00000226938	8.23E-09	1.52E-07	0.270771006	M1	Female	trans
cg05856102_ENSG00000204929	8.23E-09	1.52E-07	-0.574568098	M1	Female	trans
cg24051234_RPL36AP40	8.24E-09	1.52E-07	-0.57392425	M1	Female	trans
cg15488978_VGF	8.24E-09	1.52E-07	-0.520570621	M1	Female	trans
cg02401524_MTX1P1	8.24E-09	1.52E-07	-0.626472085	M1	Female	trans
cg07419021_ENSG00000226773	8.24E-09	1.52E-07	0.277822347	M1	Female	trans
cg26718078_CRNN	8.24E-09	1.52E-07	-1.156534707	M1	Female	trans
cg07910684_RN7SL649P	8.25E-09	1.52E-07	-0.701938038	M1	Female	trans
cg21118618_GAPDHP57	8.25E-09	1.52E-07	-0.539095066	M1	Female	trans
cg12349933_MIR373	8.25E-09	1.52E-07	-0.565166372	M1	Female	trans
cg13781609_RNU6-211P	8.25E-09	1.52E-07	-0.796791965	M1	Female	trans
cg04070200_SNORD41	8.25E-09	1.52E-07	-0.636776541	M1	Female	trans
cg11465192_ZNF735	8.25E-09	1.52E-07	-0.643815614	M1	Female	trans
cg13692482_LCE1E	8.25E-09	1.52E-07	-0.609995842	M1	Female	trans
cg08433110_MIR16-2	8.26E-09	1.52E-07	-1.079768774	M1	Female	trans
cg16959364_ECEL1P1	8.26E-09	1.52E-07	-0.543500995	M1	Female	trans
cg15912082_EEF1A1P1	8.26E-09	1.52E-07	-0.867930235	M1	Female	trans
cg07443778_ENSG00000223672	8.27E-09	1.52E-07	-0.594246955	M1	Female	trans
cg20060216_SNORD115-41	8.27E-09	1.52E-07	-0.726101359	M1	Female	trans
cg02342233_RPL21P13	8.27E-09	1.52E-07	-1.544363131	M1	Female	trans
cg16655291_AIMP1P2	8.27E-09	1.52E-07	-0.806177648	M1	Female	trans
cg04639241_AIMP1P2	8.27E-09	1.53E-07	-0.615406747	M1	Female	trans
cg02950209_ENSG00000225337	8.27E-09	1.53E-07	-0.732834462	M1	Female	trans
cg06449486_PNLIPRP3	8.27E-09	1.53E-07	0.511219271	M1	Female	trans
cg03248151_CABP1	8.28E-09	1.53E-07	-0.960415263	M1	Female	trans
cg03012986_TCF21	8.28E-09	1.53E-07	0.398514906	M1	Female	trans
cg04738355_OR5BB1P	8.28E-09	1.53E-07	-0.710565139	M1	Female	trans
cg01917321_GAPDHP67	8.28E-09	1.53E-07	-0.82377682	M1	Female	trans
cg01917321_ENSG00000232512	8.28E-09	1.53E-07	-0.82377682	M1	Female	trans
cg07140455_RNA5SP115	8.28E-09	1.53E-07	-0.744608825	M1	Female	trans
cg08188698_SNORD115-41	8.28E-09	1.53E-07	-0.901000577	M1	Female	trans
cg02444715_RPLP0P1	8.28E-09	1.53E-07	-0.652079812	M1	Female	trans
cg10324032_ENSG00000225172	8.28E-09	1.53E-07	-1.080777556	M1	Female	trans
cg05079074_ENSG00000233365	8.28E-09	1.53E-07	-0.772415187	M1	Female	trans
cg22997974_ENSG00000230598	8.28E-09	1.53E-07	-0.645888634	M1	Female	trans
cg18805486_ENSG00000228286	8.29E-09	1.53E-07	-0.434781982	M1	Female	trans
cg13180315_ENSG00000235815	8.29E-09	1.53E-07	0.676702859	M1	Female	trans
cg23309512_LCN8	8.29E-09	1.53E-07	-0.884137146	M1	Female	trans
cg17296658_C7orf33	8.30E-09	1.53E-07	-0.392429121	M1	Female	trans
cg10493879_RNA5SP442	8.30E-09	1.53E-07	-0.611736443	M1	Female	trans
cg10493879_RNU1-52P	8.30E-09	1.53E-07	-0.457631618	M1	Female	trans
cg10493879_ENSG00000236960	8.30E-09	1.53E-07	-0.191098677	M1	Female	trans
cg10493879_RPS23P2	8.30E-09	1.53E-07	-0.68191263	M1	Female	trans
cg10493879_RN7SL542P	8.30E-09	1.53E-07	-0.68191263	M1	Female	trans
cg10493879_MYF5	8.30E-09	1.53E-07	-0.68191263	M1	Female	trans
cg10493879_ENSG00000235163	8.30E-09	1.53E-07	-0.68191263	M1	Female	trans
cg10493879_ENSG00000237202	8.30E-09	1.53E-07	-0.10798245	M1	Female	trans
cg00171290_TNNT2	8.30E-09	1.53E-07	-0.51348659	M1	Female	trans
cg16711084_TMEM167AP1	8.30E-09	1.53E-07	-0.601299636	M1	Female	trans
cg24432376_BMS1P17	8.30E-09	1.53E-07	-0.84836539	M1	Female	trans
cg20683445_RN7SL432P	8.30E-09	1.53E-07	-0.619800832	M1	Female	trans
cg04487202_ENSG00000181705	8.30E-09	1.53E-07	-0.646170273	M1	Female	trans
cg16252448_ENSG00000228015	8.31E-09	1.53E-07	-0.770529034	M1	Female	trans
cg01086039_ENSG00000222966	8.31E-09	1.53E-07	-0.680271649	M1	Female	trans
cg19217778_CRYGA	8.31E-09	1.53E-07	-0.970464498	M1	Female	trans
cg19217778_OR4C12	8.31E-09	1.53E-07	-0.970464498	M1	Female	trans
cg19217778_ENSG00000201710	8.31E-09	1.53E-07	-0.860578163	M1	Female	trans
cg19217778_ENSG00000217477	8.31E-09	1.53E-07	-0.970464498	M1	Female	trans
cg19217778_ENSG00000233842	8.31E-09	1.53E-07	-0.688777798	M1	Female	trans
cg19217778_KIAA1143P2	8.31E-09	1.53E-07	-0.271962233	M1	Female	trans
cg19217778_NKX2-1	8.31E-09	1.53E-07	-0.143713389	M1	Female	trans
cg19217778_ENSG00000234686	8.31E-09	1.53E-07	-0.271962233	M1	Female	trans
cg23929072_FCER1G	8.31E-09	1.53E-07	0.793179127	M1	Female	trans
cg05292018_CT47A6	8.31E-09	1.53E-07	-0.710208223	M1	Female	trans
cg10100117_RNU6-289P	8.31E-09	1.53E-07	-0.792042199	M1	Female	trans
cg01028000_ENSG00000231083	8.32E-09	1.53E-07	-0.96364366	M1	Female	trans
cg04487202_ENSG00000241180	8.32E-09	1.53E-07	-1.079513672	M1	Female	trans
cg11687389_NPFFR1	8.33E-09	1.53E-07	-0.639385687	M1	Female	trans
cg20888499_LINC02531	8.33E-09	1.53E-07	-0.477348764	M1	Female	trans
cg03103060_ENSG00000230260	8.33E-09	1.54E-07	-1.165634842	M1	Female	trans
cg19772114_ENSG00000230725	8.33E-09	1.54E-07	-0.624400962	M1	Female	trans
cg10245967_POTEE	8.33E-09	1.54E-07	-0.713069682	M1	Female	trans
cg15139063_CHEK1	8.34E-09	1.54E-07	-0.541081499	M1	Female	trans
cg20571761_OR4F7P	8.34E-09	1.54E-07	-0.783958834	M1	Female	trans
cg24949324_LINC01114	8.34E-09	1.54E-07	-1.105855958	M1	Female	trans
cg11192140_TRBV6-4	8.34E-09	1.54E-07	0.675247301	M1	Female	trans
cg02006790_MROH2B	8.34E-09	1.54E-07	-0.482106516	M1	Female	trans
cg26529963_NR1H4	8.34E-09	1.54E-07	-0.747117202	M1	Female	trans
cg19938179_HBD	8.35E-09	1.54E-07	-0.702261585	M1	Female	trans
cg24186114_PIK3C2G	8.35E-09	1.54E-07	-0.840378771	M1	Female	trans
cg19383909_MAGEC3	8.35E-09	1.54E-07	-0.178433043	M1	Female	trans
cg14908168_DSCAM-AS1	8.35E-09	1.54E-07	-0.516235249	M1	Female	trans
cg04667681_ENSG00000232906	8.35E-09	1.54E-07	-0.622675187	M1	Female	trans
cg06024364_RNU6-753P	8.36E-09	1.54E-07	-0.665631315	M1	Female	trans
cg07485723_RN7SKP104	8.36E-09	1.54E-07	0.51014838	M1	Female	trans
cg01391898_RPL6P30	8.36E-09	1.54E-07	0.858935151	M1	Female	trans
cg11916219_SPRED3	8.36E-09	1.54E-07	0.595940835	M1	Female	trans
cg16278658_SEMA6B	8.36E-09	1.54E-07	-0.661833767	M1	Female	trans
cg09081941_SPP1	8.37E-09	1.54E-07	-1.086708772	M1	Female	trans
cg16653703_LINC02023	8.37E-09	1.54E-07	-0.917237811	M1	Female	trans
cg01708411_CARD8	8.37E-09	1.54E-07	0.652218526	M1	Female	trans
cg24976563_RPLP2P1	8.37E-09	1.54E-07	-1.026463392	M1	Female	trans
cg20638896_SNTG2	8.37E-09	1.54E-07	-1.028780045	M1	Female	trans
cg06884304_LINC00707	8.37E-09	1.54E-07	-0.714300788	M1	Female	trans
cg20571761_MYBPH	8.37E-09	1.54E-07	-0.450218224	M1	Female	trans
cg02982951_RNU6-1311P	8.37E-09	1.54E-07	-0.589288948	M1	Female	trans
cg06832862_SUMO2P12	8.37E-09	1.54E-07	-0.611907604	M1	Female	trans
cg12692753_WFIKKN2	8.38E-09	1.54E-07	0.523938121	M1	Female	trans
cg13180315_TLR9	8.38E-09	1.54E-07	0.697001287	M1	Female	trans
cg20638896_TPSAB1	8.38E-09	1.54E-07	-1.099484799	M1	Female	trans
cg03123424_DCD	8.38E-09	1.54E-07	-0.63874553	M1	Female	trans
cg04208344_RPL7AP7	8.39E-09	1.54E-07	-0.596165073	M1	Female	trans
cg26816564_ENSG00000226671	8.39E-09	1.54E-07	0.454770162	M1	Female	trans
cg20007465_OR10G3	8.39E-09	1.55E-07	0.622460342	M1	Female	trans
cg08583127_RETNLB	8.39E-09	1.55E-07	-0.913651075	M1	Female	trans
cg09081941_KLF2P4	8.40E-09	1.55E-07	-0.771239177	M1	Female	trans
cg08764590_OLFM3	8.40E-09	1.55E-07	-0.71429203	M1	Female	trans
cg06362514_OBP2A	8.40E-09	1.55E-07	-0.818050239	M1	Female	trans
cg10548700_IFIT1	8.40E-09	1.55E-07	0.744046749	M1	Female	trans
cg09391279_LAMB3	8.40E-09	1.55E-07	-0.758242591	M1	Female	trans
cg05703749_OR2J3	8.40E-09	1.55E-07	-0.946684	M1	Female	trans
cg21856015_P2RY10BP	8.41E-09	1.55E-07	-0.755510096	M1	Female	trans
cg02807201_NAP1L4P2	8.41E-09	1.55E-07	0.45236418	M1	Female	trans
cg27030245_CHEK1	8.41E-09	1.55E-07	0.767072236	M1	Female	trans
cg02843332_RNA5SP319	8.42E-09	1.55E-07	-0.499446084	M1	Female	trans
cg22491001_LINC00385	8.43E-09	1.55E-07	-0.768214972	M1	Female	trans
cg19344682_RPS26P30	8.43E-09	1.55E-07	-0.779995023	M1	Female	trans
cg25212717_OR2L13	8.43E-09	1.55E-07	-0.930375026	M1	Female	trans
cg01708411_ANKRD30BP3	8.43E-09	1.55E-07	0.807756959	M1	Female	trans
cg05012981_CTAG2	8.43E-09	1.55E-07	-0.76865173	M1	Female	trans
cg20369573_VN1R21P	8.43E-09	1.55E-07	-0.646785199	M1	Female	trans
cg16601957_ENSG00000229740	8.43E-09	1.55E-07	-0.690947808	M1	Female	trans
cg01524974_PSMC1P11	8.43E-09	1.55E-07	-0.54672194	M1	Female	trans
cg23024553_TRAJ50	8.43E-09	1.55E-07	-0.694506562	M1	Female	trans
cg15335251_OR52M1	8.44E-09	1.55E-07	-0.972115386	M1	Female	trans
cg26708548_ADRA1A	8.44E-09	1.55E-07	0.263276533	M1	Female	trans
cg27017993_HMGN1P19	8.44E-09	1.55E-07	-0.636369342	M1	Female	trans
cg00589161_MIR217	8.44E-09	1.55E-07	-0.972658303	M1	Female	trans
cg26788903_PSG7	8.44E-09	1.55E-07	-0.674452393	M1	Female	trans
cg01520578_KRT18P33	8.44E-09	1.55E-07	-1.218391828	M1	Female	trans
cg11702172_SNRPEP8	8.44E-09	1.55E-07	-0.670211684	M1	Female	trans
cg14417873_SPACA3	8.44E-09	1.55E-07	-0.790838717	M1	Female	trans
cg18053954_GRPEL2P3	8.44E-09	1.55E-07	-0.972490556	M1	Female	trans
cg12356249_B3GNT6	8.44E-09	1.55E-07	-0.518532814	M1	Female	trans
cg24130945_IGHV4-31	8.45E-09	1.55E-07	-0.696917274	M1	Female	trans
cg11911060_KLHL34	8.45E-09	1.55E-07	-0.707576083	M1	Female	trans
cg03033996_ENSG00000223969	8.45E-09	1.56E-07	-0.487156653	M1	Female	trans
cg18087593_RPL13AP	8.45E-09	1.56E-07	-1.143940853	M1	Female	trans
cg15197135_PPIAP60	8.45E-09	1.56E-07	-0.665213835	M1	Female	trans
cg15197135_LINC01078	8.45E-09	1.56E-07	-0.450007984	M1	Female	trans
cg25540854_RNU6-16P	8.45E-09	1.56E-07	-0.603301175	M1	Female	trans
cg15333688_CXCL5	8.46E-09	1.56E-07	-0.736707759	M1	Female	trans
cg18931888_TCL6	8.46E-09	1.56E-07	-1.026761606	M1	Female	trans
cg19383909_IAPP	8.46E-09	1.56E-07	-0.739532269	M1	Female	trans
cg04152562_LINC02796	8.46E-09	1.56E-07	-0.929151337	M1	Female	trans
cg10499042_CCL21	8.46E-09	1.56E-07	-0.22581203	M1	Female	trans
cg25621215_TMEFF2	8.46E-09	1.56E-07	-0.921510221	M1	Female	trans
cg13818127_GFRA3	8.46E-09	1.56E-07	-0.456409573	M1	Female	trans
cg14861778_CHI3L2	8.47E-09	1.56E-07	-0.419391498	M1	Female	trans
cg24202000_KCNE2	8.47E-09	1.56E-07	-0.88398541	M1	Female	trans
cg08317284_WIF1	8.47E-09	1.56E-07	0.534740669	M1	Female	trans
cg18811157_LINC02096	8.47E-09	1.56E-07	-0.811858573	M1	Female	trans
cg11662061_CTSG	8.47E-09	1.56E-07	-0.864721847	M1	Female	trans
cg04667681_ZRANB2-AS1	8.47E-09	1.56E-07	-0.570642434	M1	Female	trans
cg20121803_FAM220CP	8.47E-09	1.56E-07	0.735844111	M1	Female	trans
cg23013736_MTND4LP17	8.47E-09	1.56E-07	-0.420470304	M1	Female	trans
cg02282594_ENSG00000237444	8.47E-09	1.56E-07	0.973660934	M1	Female	trans
cg26162150_IGHV3-66	8.47E-09	1.56E-07	0.142970647	M1	Female	trans
cg25357918_RNU6-1293P	8.48E-09	1.56E-07	-0.607514758	M1	Female	trans
cg21449027_UBTFL3	8.48E-09	1.56E-07	-0.571444406	M1	Female	trans
cg15031917_RPL31P60	8.48E-09	1.56E-07	0.682403855	M1	Female	trans
cg14683563_SOX18	8.48E-09	1.56E-07	-0.808342373	M1	Female	trans
cg04343263_C1QTNF1	8.48E-09	1.56E-07	-0.50933956	M1	Female	trans
cg01093934_NR1H4	8.48E-09	1.56E-07	-0.764585058	M1	Female	trans
cg25979180_ENSG00000226573	8.49E-09	1.56E-07	-0.288611472	M1	Female	trans
cg00204065_ENSG00000229976	8.49E-09	1.56E-07	-1.012456802	M1	Female	trans
cg05732866_GAPDHP32	8.49E-09	1.56E-07	-0.525478567	M1	Female	trans
cg08268925_RNA5SP502	8.49E-09	1.56E-07	-0.594992135	M1	Female	trans
cg04515996_SRGN	8.49E-09	1.56E-07	0.559551945	M1	Female	trans
cg16899501_RPL12P23	8.49E-09	1.56E-07	-0.534765144	M1	Female	trans
cg15099537_EVI2A	8.49E-09	1.56E-07	-0.727652659	M1	Female	trans
cg01100542_RNU7-194P	8.49E-09	1.56E-07	-0.947614548	M1	Female	trans
cg23929072_ENSG00000227556	8.50E-09	1.56E-07	0.534634414	M1	Female	trans
cg07825114_ENSG00000238143	8.50E-09	1.56E-07	0.540768799	M1	Female	trans
cg06112554_LINC02791	8.50E-09	1.56E-07	-0.480087426	M1	Female	trans
cg15542496_GZMB	8.50E-09	1.56E-07	-0.76732964	M1	Female	trans
cg24473523_OR8B1P	8.50E-09	1.56E-07	-0.246597645	M1	Female	trans
cg24473523_ENSG00000243122	8.50E-09	1.56E-07	-0.361477999	M1	Female	trans
cg24473523_HLTF-AS1	8.50E-09	1.56E-07	-0.624538859	M1	Female	trans
cg24473523_RN7SL691P	8.50E-09	1.56E-07	-0.879954017	M1	Female	trans
cg24473523_GCNT1P5	8.50E-09	1.56E-07	-0.624538859	M1	Female	trans
cg24473523_LINC01007	8.50E-09	1.56E-07	-0.879954017	M1	Female	trans
cg24473523_GLT6D1	8.50E-09	1.56E-07	-0.879954017	M1	Female	trans
cg24473523_MTND1P18	8.50E-09	1.56E-07	-0.879954017	M1	Female	trans
cg24473523_RPL21P92	8.50E-09	1.56E-07	-0.624538859	M1	Female	trans
cg24473523_FARSBP1	8.50E-09	1.56E-07	-0.879954017	M1	Female	trans
cg24473523_MRPS33P4	8.50E-09	1.56E-07	-0.879954017	M1	Female	trans
cg24473523_ENSG00000233437	8.50E-09	1.56E-07	-0.879954017	M1	Female	trans
cg24473523_TPT1P14	8.50E-09	1.56E-07	-0.879954017	M1	Female	trans
cg04874862_RNU1-70P	8.50E-09	1.56E-07	-0.708979042	M1	Female	trans
cg05061813_MFFP3	8.51E-09	1.56E-07	-0.708876329	M1	Female	trans
cg21991185_ENSG00000228136	8.51E-09	1.56E-07	-1.002790503	M1	Female	trans
cg19306368_ENSG00000216811	8.51E-09	1.56E-07	0.817804629	M1	Female	trans
cg17714581_CSMD2-AS1	8.51E-09	1.57E-07	-0.540379097	M1	Female	trans
cg01683654_RHOA-IT1	8.51E-09	1.57E-07	0.918559687	M1	Female	trans
cg06398883_SNORD63	8.51E-09	1.57E-07	-0.482301607	M1	Female	trans
cg24202000_HTR1D	8.52E-09	1.57E-07	-0.770189385	M1	Female	trans
cg01727591_ENSG00000226595	8.52E-09	1.57E-07	-0.853635288	M1	Female	trans
cg13868026_ENSG00000226996	8.52E-09	1.57E-07	-0.765089984	M1	Female	trans
cg12656219_ENSG00000234805	8.52E-09	1.57E-07	-0.695422243	M1	Female	trans
cg05006567_ZNF877P	8.52E-09	1.57E-07	0.416414531	M1	Female	trans
cg18438405_TRBVB	8.53E-09	1.57E-07	-0.640515956	M1	Female	trans
cg03582294_OR52L1	8.53E-09	1.57E-07	0.587493297	M1	Female	trans
cg00239952_OR5G5P	8.53E-09	1.57E-07	0.850266845	M1	Female	trans
cg07917878_FAM24A	8.53E-09	1.57E-07	-0.75987646	M1	Female	trans
cg10488013_GPC6-AS1	8.53E-09	1.57E-07	-0.598902594	M1	Female	trans
cg03272877_ENSG00000235564	8.53E-09	1.57E-07	0.958457304	M1	Female	trans
cg04748098_ENSG00000240568	8.54E-09	1.57E-07	-0.51491979	M1	Female	trans
cg01210264_TBC1D21	8.54E-09	1.57E-07	-0.390880582	M1	Female	trans
cg25849727_OR5B2	8.54E-09	1.57E-07	-0.618875438	M1	Female	trans
cg03575231_MAST1	8.54E-09	1.57E-07	-0.596479129	M1	Female	trans
cg08176762_RNU6-465P	8.54E-09	1.57E-07	-1.034834311	M1	Female	trans
cg05012981_HMGB1P25	8.54E-09	1.57E-07	-0.316474082	M1	Female	trans
cg05012981_PLSCR5-AS1	8.54E-09	1.57E-07	-0.69111748	M1	Female	trans
cg05012981_IGKV1D-43	8.54E-09	1.57E-07	-0.205585561	M1	Female	trans
cg05012981_RPL21P66	8.54E-09	1.57E-07	-0.770399971	M1	Female	trans
cg05012981_MIR758	8.54E-09	1.57E-07	-0.34555874	M1	Female	trans
cg05012981_KRTAP4-8	8.54E-09	1.57E-07	-0.546783934	M1	Female	trans
cg05012981_SNORA72	8.54E-09	1.57E-07	-0.546783934	M1	Female	trans
cg05012981_ENSG00000223777	8.54E-09	1.57E-07	-0.770399971	M1	Female	trans
cg05012981_ENSG00000224247	8.54E-09	1.57E-07	-0.770399971	M1	Female	trans
cg05012981_ENSG00000227760	8.54E-09	1.57E-07	-0.770399971	M1	Female	trans
cg05012981_ENSG00000228772	8.54E-09	1.57E-07	-0.770399971	M1	Female	trans
cg09929408_LINC01072	8.54E-09	1.57E-07	-0.622104584	M1	Female	trans
cg08004951_ENSG00000230205	8.55E-09	1.57E-07	-0.668192815	M1	Female	trans
cg16399648_ENSG00000230725	8.55E-09	1.57E-07	-0.635823225	M1	Female	trans
cg11395293_PRDM13	8.55E-09	1.57E-07	-0.528041497	M1	Female	trans
cg13911269_ENSG00000237414	8.55E-09	1.57E-07	0.429726271	M1	Female	trans
cg18692382_MIR16-1	8.55E-09	1.57E-07	0.324160294	M1	Female	trans
cg08101543_FOS	8.55E-09	1.57E-07	-0.610622606	M1	Female	trans
cg16045677_MYADML	8.55E-09	1.57E-07	-0.756721961	M1	Female	trans
cg09578729_FABP7	8.56E-09	1.57E-07	-0.732999354	M1	Female	trans
cg20571761_HRH2	8.56E-09	1.57E-07	-0.754556493	M1	Female	trans
cg19597111_RNA5SP22	8.56E-09	1.57E-07	-0.825943921	M1	Female	trans
cg24432376_FTCD	8.56E-09	1.57E-07	-0.815466213	M1	Female	trans
cg21118618_VN1R10P	8.56E-09	1.57E-07	-0.555317915	M1	Female	trans
cg20121803_CYP17A1	8.56E-09	1.57E-07	0.645748826	M1	Female	trans
cg08073629_SHC4	8.56E-09	1.57E-07	-0.722808051	M1	Female	trans
cg10240127_KRT6A	8.57E-09	1.57E-07	-0.711998238	M1	Female	trans
cg04515996_ADM	8.57E-09	1.57E-07	0.590612113	M1	Female	trans
cg15541606_OR7E18P	8.57E-09	1.57E-07	0.797452265	M1	Female	trans
cg07170932_RNU6-926P	8.57E-09	1.57E-07	-0.893870169	M1	Female	trans
cg04343263_H4P1	8.57E-09	1.57E-07	-0.568930511	M1	Female	trans
cg16792066_VEGFA	8.57E-09	1.57E-07	0.554591783	M1	Female	trans
cg20614067_LINC00941	8.57E-09	1.57E-07	-0.784428512	M1	Female	trans
cg12081434_LINC01936	8.57E-09	1.58E-07	-0.667083702	M1	Female	trans
cg08764590_OR2A5	8.58E-09	1.58E-07	-0.754388297	M1	Female	trans
cg17121694_DEFB132	8.58E-09	1.58E-07	-0.607343838	M1	Female	trans
cg01372465_VN1R35P	8.58E-09	1.58E-07	-0.496985895	M1	Female	trans
cg01590597_PAX2	8.58E-09	1.58E-07	-0.271060329	M1	Female	trans
cg10324032_ENSG00000226239	8.58E-09	1.58E-07	-1.023715333	M1	Female	trans
cg01178818_EIF3IP1	8.58E-09	1.58E-07	-0.770403047	M1	Female	trans
cg19822890_HELB	8.59E-09	1.58E-07	-0.615014327	M1	Female	trans
cg15933501_FAM90A5P	8.59E-09	1.58E-07	-0.492977274	M1	Female	trans
cg07766767_ENSG00000206776	8.59E-09	1.58E-07	-0.8149798	M1	Female	trans
cg23911229_PRAMEF20	8.59E-09	1.58E-07	-0.813470901	M1	Female	trans
cg23911229_LINC01653	8.59E-09	1.58E-07	-0.813470901	M1	Female	trans
cg23911229_RN7SKP231	8.59E-09	1.58E-07	-0.57735311	M1	Female	trans
cg23911229_LRIT1	8.59E-09	1.58E-07	-0.57735311	M1	Female	trans
cg23911229_RN7SL274P	8.59E-09	1.58E-07	-0.251264241	M1	Female	trans
cg23911229_RNU6-266P	8.59E-09	1.58E-07	-0.813470901	M1	Female	trans
cg23911229_ENSG00000238129	8.59E-09	1.58E-07	-0.813470901	M1	Female	trans
cg23911229_RPS26P48	8.59E-09	1.58E-07	-0.36930761	M1	Female	trans
cg09223563_ENSG00000213896	8.60E-09	1.58E-07	-1.40419642	M1	Female	trans
cg02096001_INMT	8.60E-09	1.58E-07	0.617824256	M1	Female	trans
cg26162150_ENSG00000212206	8.60E-09	1.58E-07	0.394810962	M1	Female	trans
cg06042259_ATP6V0E1P4	8.60E-09	1.58E-07	-1.086813265	M1	Female	trans
cg06042259_METAP2P1	8.60E-09	1.58E-07	-1.086813265	M1	Female	trans
cg06042259_RPS6P7	8.60E-09	1.58E-07	-1.086813265	M1	Female	trans
cg06042259_RPL7AP57	8.60E-09	1.58E-07	-1.086813265	M1	Female	trans
cg06042259_RNU6-380P	8.60E-09	1.58E-07	-1.086813265	M1	Female	trans
cg06042259_ENSG00000213153	8.60E-09	1.58E-07	-1.086813265	M1	Female	trans
cg06042259_ENSG00000213174	8.60E-09	1.58E-07	-1.086813265	M1	Female	trans
cg06042259_SRSF6P1	8.60E-09	1.58E-07	-1.086813265	M1	Female	trans
cg06042259_ENSG00000238176	8.60E-09	1.58E-07	-1.086813265	M1	Female	trans
cg06042259_ENSG00000239080	8.60E-09	1.58E-07	-1.086813265	M1	Female	trans
cg06042259_ENSG00000243062	8.60E-09	1.58E-07	-1.086813265	M1	Female	trans
cg06042259_RPS29P33	8.60E-09	1.58E-07	-0.487484212	M1	Female	trans
cg06042259_ENSG00000236098	8.60E-09	1.58E-07	-0.234975845	M1	Female	trans
cg06042259_RPSAP48	8.60E-09	1.58E-07	-0.974968424	M1	Female	trans
cg06042259_RNU6-938P	8.60E-09	1.58E-07	-0.974968424	M1	Female	trans
cg06042259_ENSG00000121388	8.60E-09	1.58E-07	-0.771355211	M1	Female	trans
cg15032844_OR7E140P	8.60E-09	1.58E-07	-0.69667809	M1	Female	trans
cg13320413_C8A	8.60E-09	1.58E-07	-0.726769058	M1	Female	trans
cg11815008_RN7SL564P	8.60E-09	1.58E-07	-0.575969276	M1	Female	trans
cg11815008_RN7SKP212	8.60E-09	1.58E-07	-0.526177254	M1	Female	trans
cg11815008_OR2A41P	8.60E-09	1.58E-07	-1.052354509	M1	Female	trans
cg11815008_ASB10	8.60E-09	1.58E-07	-1.052354509	M1	Female	trans
cg11815008_RNU6-1151P	8.60E-09	1.58E-07	-0.393625966	M1	Female	trans
cg11815008_LINC00408	8.60E-09	1.58E-07	-1.173076802	M1	Female	trans
cg11815008_ENSG00000216913	8.60E-09	1.58E-07	-1.173076802	M1	Female	trans
cg11815008_RPL35AP37	8.60E-09	1.58E-07	-0.481890469	M1	Female	trans
cg11815008_LPCAT2BP	8.60E-09	1.58E-07	-0.963780939	M1	Female	trans
cg11815008_RN7SKP94	8.60E-09	1.58E-07	-0.082035537	M1	Female	trans
cg22314681_RN7SKP75	8.61E-09	1.58E-07	-0.579571587	M1	Female	trans
cg03910065_RNU6-906P	8.61E-09	1.58E-07	0.485083947	M1	Female	trans
cg16792066_MMP13	8.61E-09	1.58E-07	0.513070681	M1	Female	trans
cg01348799_RNA5SP388	8.61E-09	1.58E-07	0.364813033	M1	Female	trans
cg03697766_OR4K17	8.61E-09	1.58E-07	-0.692438296	M1	Female	trans
cg21075845_RNA5SP68	8.61E-09	1.58E-07	-0.517645562	M1	Female	trans
cg12093005_FOXL2NB	8.62E-09	1.58E-07	-0.451170828	M1	Female	trans
cg23238869_AFF2	8.62E-09	1.58E-07	-0.663106052	M1	Female	trans
cg02926415_SEZ6L-AS1	8.62E-09	1.58E-07	-0.477737243	M1	Female	trans
cg08771408_ENSG00000197476	8.62E-09	1.58E-07	-0.465125396	M1	Female	trans
cg15781397_DHFRP5	8.62E-09	1.58E-07	-1.095241282	M1	Female	trans
cg09223563_RNU6-808P	8.62E-09	1.58E-07	-1.033080428	M1	Female	trans
cg13935919_KRTAP8-2P	8.62E-09	1.58E-07	-1.00441998	M1	Female	trans
cg25445017_SNORD48	8.62E-09	1.58E-07	0.799708802	M1	Female	trans
cg20046668_ENSG00000232361	8.63E-09	1.58E-07	-0.448997874	M1	Female	trans
cg01012966_FEZF2	8.63E-09	1.58E-07	-0.377152327	M1	Female	trans
cg07570618_LINC01399	8.63E-09	1.58E-07	-0.455853471	M1	Female	trans
cg07940218_U3	8.63E-09	1.58E-07	-0.626759524	M1	Female	trans
cg10859027_RNU6-18P	8.63E-09	1.58E-07	-0.584938652	M1	Female	trans
cg03575231_DNMT3L-AS1	8.63E-09	1.58E-07	-0.370500747	M1	Female	trans
cg19353052_RPL32P27	8.63E-09	1.58E-07	-1.548894618	M1	Female	trans
cg02775254_MTCYBP34	8.63E-09	1.58E-07	-0.494089216	M1	Female	trans
cg25979180_RNU6-753P	8.64E-09	1.58E-07	-0.588999758	M1	Female	trans
cg07884306_RN7SKP279	8.64E-09	1.58E-07	-0.59622453	M1	Female	trans
cg07884306_NDUFA12P1	8.64E-09	1.58E-07	-0.75360882	M1	Female	trans
cg07884306_ENSG00000235274	8.64E-09	1.58E-07	-0.59622453	M1	Female	trans
cg07884306_CASC6	8.64E-09	1.58E-07	-0.21422175	M1	Female	trans
cg07884306_ENSG00000227139	8.64E-09	1.58E-07	-0.410359938	M1	Female	trans
cg07884306_ELOCP14	8.64E-09	1.58E-07	-0.488641996	M1	Female	trans
cg07884306_ELOCP7	8.64E-09	1.58E-07	-0.488641996	M1	Female	trans
cg07884306_LINC02559	8.64E-09	1.58E-07	-0.84006009	M1	Female	trans
cg07884306_ENSG00000199959	8.64E-09	1.58E-07	-0.37680441	M1	Female	trans
cg07884306_MIR325	8.64E-09	1.58E-07	-0.84006009	M1	Female	trans
cg07884306_CYCSP49	8.64E-09	1.58E-07	-0.84006009	M1	Female	trans
cg07884306_SSU72P8	8.64E-09	1.58E-07	-0.84006009	M1	Female	trans
cg07884306_ENSG00000232120	8.64E-09	1.58E-07	-0.84006009	M1	Female	trans
cg07884306_ENSG00000241667	8.64E-09	1.58E-07	-0.84006009	M1	Female	trans
cg13500029_ENSG00000242186	8.64E-09	1.58E-07	-0.449645046	M1	Female	trans
cg05226593_BMS1P17	8.64E-09	1.58E-07	-0.768091676	M1	Female	trans
cg10324032_IL22RA2	8.64E-09	1.59E-07	-1.118017968	M1	Female	trans
cg15509969_MROH2B	8.65E-09	1.59E-07	0.463994665	M1	Female	trans
cg23590389_RPL21P23	8.65E-09	1.59E-07	-0.628228555	M1	Female	trans
cg19623054_ENSG00000236173	8.65E-09	1.59E-07	-0.670673316	M1	Female	trans
cg14825598_LINC01678	8.66E-09	1.59E-07	-0.555831713	M1	Female	trans
cg11563784_FABP5P11	8.66E-09	1.59E-07	-0.793787466	M1	Female	trans
cg12398261_OPCML	8.66E-09	1.59E-07	-0.489366198	M1	Female	trans
cg26152108_RN7SKP252	8.66E-09	1.59E-07	-0.678171871	M1	Female	trans
cg26598859_SCGB2A2	8.66E-09	1.59E-07	-0.176372998	M1	Female	trans
cg02831300_H3P43	8.67E-09	1.59E-07	0.595024089	M1	Female	trans
cg01403557_ENSG00000231525	8.67E-09	1.59E-07	-0.440024385	M1	Female	trans
cg19810457_ENSG00000233388	8.67E-09	1.59E-07	-0.831843629	M1	Female	trans
cg18601483_DRD5P2	8.68E-09	1.59E-07	-1.0429136	M1	Female	trans
cg16754847_RNU6-1323P	8.68E-09	1.59E-07	-1.232619807	M1	Female	trans
cg02720442_ENSG00000228692	8.68E-09	1.59E-07	0.683507376	M1	Female	trans
cg04688871_MIR373	8.68E-09	1.59E-07	-0.493968613	M1	Female	trans
cg26338386_IAPP	8.68E-09	1.59E-07	-0.868100343	M1	Female	trans
cg07092448_ENSG00000224643	8.68E-09	1.59E-07	0.525262841	M1	Female	trans
cg03248151_CELF3	8.68E-09	1.59E-07	-0.945382203	M1	Female	trans
cg27017993_IGKV1OR22-5	8.68E-09	1.59E-07	-0.50483934	M1	Female	trans
cg25633099_RPL5P33	8.68E-09	1.59E-07	-0.244026962	M1	Female	trans
cg25633099_RNU1-101P	8.68E-09	1.59E-07	-1.00548719	M1	Female	trans
cg25633099_LCE2B	8.68E-09	1.59E-07	-1.120833033	M1	Female	trans
cg25633099_OR10J6P	8.68E-09	1.59E-07	-0.795500413	M1	Female	trans
cg25633099_CNN2P11	8.68E-09	1.59E-07	-0.752191134	M1	Female	trans
cg25633099_MTND4P28	8.68E-09	1.59E-07	-1.120833033	M1	Female	trans
cg25633099_PRR23B	8.68E-09	1.59E-07	-1.120833033	M1	Female	trans
cg25633099_GPR53P	8.68E-09	1.59E-07	-1.120833033	M1	Female	trans
cg25633099_RPL23AP46	8.68E-09	1.59E-07	-1.120833033	M1	Female	trans
cg25633099_DEFA7P	8.68E-09	1.59E-07	-1.120833033	M1	Female	trans
cg25633099_PAICSP2	8.68E-09	1.59E-07	-1.120833033	M1	Female	trans
cg25633099_MIR548XHG	8.68E-09	1.59E-07	-0.272316981	M1	Female	trans
cg25633099_MIR764	8.68E-09	1.59E-07	-1.120833033	M1	Female	trans
cg25633099_ENSG00000225480	8.68E-09	1.59E-07	-0.795500413	M1	Female	trans
cg25633099_ENSG00000227475	8.68E-09	1.59E-07	-1.120833033	M1	Female	trans
cg25633099_ENSG00000228289	8.68E-09	1.59E-07	-1.120833033	M1	Female	trans
cg25633099_ENSG00000230867	8.68E-09	1.59E-07	-0.795500413	M1	Female	trans
cg25633099_ENSG00000236823	8.68E-09	1.59E-07	-1.120833033	M1	Female	trans
cg25633099_APCS	8.68E-09	1.59E-07	-0.651960612	M1	Female	trans
cg25633099_RPL26P37	8.68E-09	1.59E-07	-0.628202794	M1	Female	trans
cg09152224_TTTY6	8.69E-09	1.59E-07	-0.831121553	M1	Female	trans
cg09152224_TTTY6B	8.69E-09	1.59E-07	-0.831121553	M1	Female	trans
cg01708411_C9orf40	8.69E-09	1.59E-07	0.611221209	M1	Female	trans
cg08926967_RPS27P10	8.69E-09	1.59E-07	-0.659384182	M1	Female	trans
cg09016212_CLNS1AP1	8.69E-09	1.59E-07	0.925367058	M1	Female	trans
cg09016212_SEPTIN14P1	8.69E-09	1.59E-07	0.380133309	M1	Female	trans
cg09016212_POTEB2	8.69E-09	1.59E-07	0.250331997	M1	Female	trans
cg09016212_POTEB	8.69E-09	1.59E-07	0.374348156	M1	Female	trans
cg09016212_C14orf177	8.69E-09	1.59E-07	0.925367058	M1	Female	trans
cg09016212_MIR508	8.69E-09	1.59E-07	0.925367058	M1	Female	trans
cg09016212_ENSG00000213421	8.69E-09	1.59E-07	0.925367058	M1	Female	trans
cg09016212_ENSG00000224719	8.69E-09	1.59E-07	0.925367058	M1	Female	trans
cg09016212_ENSG00000228085	8.69E-09	1.59E-07	0.925367058	M1	Female	trans
cg09016212_ENSG00000229652	8.69E-09	1.59E-07	0.925367058	M1	Female	trans
cg09016212_ENSG00000230960	8.69E-09	1.59E-07	0.830136778	M1	Female	trans
cg09016212_ENSG00000232395	8.69E-09	1.59E-07	0.656770326	M1	Female	trans
cg09016212_ENSG00000232971	8.69E-09	1.59E-07	0.227630857	M1	Female	trans
cg09016212_ENSG00000242536	8.69E-09	1.59E-07	0.621013904	M1	Female	trans
cg25699417_MIR653	8.69E-09	1.59E-07	-0.722684411	M1	Female	trans
cg11593799_OR7E104P	8.69E-09	1.59E-07	-1.023114474	M1	Female	trans
cg10040153_MFFP3	8.69E-09	1.59E-07	-0.923195171	M1	Female	trans
cg23497678_ZNF114P1	8.70E-09	1.59E-07	0.610225406	M1	Female	trans
cg13641244_ENSG00000213209	8.70E-09	1.59E-07	-1.04438087	M1	Female	trans
cg19306368_RNA5S10	8.70E-09	1.59E-07	0.752729794	M1	Female	trans
cg06398883_C4BPA	8.70E-09	1.59E-07	-0.620624662	M1	Female	trans
cg18692382_NPY1R	8.71E-09	1.60E-07	0.483241924	M1	Female	trans
cg20571761_ENSG00000227902	8.71E-09	1.60E-07	-0.712881445	M1	Female	trans
cg18447344_LINC01069	8.71E-09	1.60E-07	-0.722798104	M1	Female	trans
cg19985056_ENSG00000224569	8.71E-09	1.60E-07	0.751784569	M1	Female	trans
cg04508044_UBE2WP1	8.71E-09	1.60E-07	0.355626443	M1	Female	trans
cg09081941_ENSG00000217825	8.71E-09	1.60E-07	-0.987454618	M1	Female	trans
cg05703749_OR10T2	8.72E-09	1.60E-07	-0.780312812	M1	Female	trans
cg05703749_OR5D17P	8.72E-09	1.60E-07	-0.952111451	M1	Female	trans
cg05703749_OR4K6P	8.72E-09	1.60E-07	-0.952111451	M1	Female	trans
cg10872106_ENSG00000233494	8.72E-09	1.60E-07	-0.670537833	M1	Female	trans
cg14509967_LINC02195	8.72E-09	1.60E-07	0.509201069	M1	Female	trans
cg05703749_ENSG00000238316	8.72E-09	1.60E-07	-0.635754943	M1	Female	trans
cg04751533_BCYRN1	8.72E-09	1.60E-07	-0.776494692	M1	Female	trans
cg25585323_IGLV3-10	8.72E-09	1.60E-07	-0.504328055	M1	Female	trans
cg08433110_CNGA2	8.72E-09	1.60E-07	-1.353738149	M1	Female	trans
cg24706930_CYTL1	8.73E-09	1.60E-07	-0.641554896	M1	Female	trans
cg04571903_ENSG00000233720	8.73E-09	1.60E-07	-0.673757444	M1	Female	trans
cg08004951_ENSG00000223906	8.73E-09	1.60E-07	-0.603649535	M1	Female	trans
cg20638896_SLA	8.73E-09	1.60E-07	-1.161466256	M1	Female	trans
cg14296749_GRM7-AS1	8.73E-09	1.60E-07	-0.378861338	M1	Female	trans
cg25040746_TRBV5-3	8.73E-09	1.60E-07	-0.546797276	M1	Female	trans
cg03165426_ENSG00000228153	8.73E-09	1.60E-07	-0.712556037	M1	Female	trans
cg07722359_ENSG00000204929	8.73E-09	1.60E-07	-0.560218692	M1	Female	trans
cg12594546_FDCSP	8.74E-09	1.60E-07	-0.859955479	M1	Female	trans
cg00406188_MIR26B	8.74E-09	1.60E-07	-1.017357208	M1	Female	trans
cg01003793_POM121B	8.74E-09	1.60E-07	-0.747266994	M1	Female	trans
cg27210166_ENSG00000224149	8.74E-09	1.60E-07	-0.496131609	M1	Female	trans
cg17158894_TRIM49C	8.74E-09	1.60E-07	-1.071713663	M1	Female	trans
cg04837653_ENSG00000227873	8.74E-09	1.60E-07	-0.843173861	M1	Female	trans
cg15542496_SCRT2	8.74E-09	1.60E-07	-0.61568409	M1	Female	trans
cg27661571_HMGN2P32	8.74E-09	1.60E-07	-0.779703158	M1	Female	trans
cg10149013_RPL17P13	8.75E-09	1.60E-07	-0.532784024	M1	Female	trans
cg02990361_BCYRN1	8.75E-09	1.60E-07	0.785779725	M1	Female	trans
cg13799853_OR2T7	8.75E-09	1.60E-07	0.809211631	M1	Female	trans
cg01610685_TRBV5-3	8.75E-09	1.60E-07	-0.513825796	M1	Female	trans
cg25212717_SULT6B1	8.75E-09	1.60E-07	-1.042386482	M1	Female	trans
cg25366472_HMGN2P23	8.75E-09	1.60E-07	-0.726333338	M1	Female	trans
cg20161227_SEMA3B-AS1	8.75E-09	1.60E-07	-0.705580338	M1	Female	trans
cg07419021_TBX22	8.76E-09	1.60E-07	0.518099906	M1	Female	trans
cg23238869_HS3ST4	8.76E-09	1.60E-07	-0.769840863	M1	Female	trans
cg15157699_ASZ1	8.76E-09	1.60E-07	-0.954047351	M1	Female	trans
cg03894102_OR1F2P	8.76E-09	1.60E-07	-0.631618802	M1	Female	trans
cg24202000_PPIAP83	8.76E-09	1.60E-07	-0.931345649	M1	Female	trans
cg14674743_UBE2WP1	8.76E-09	1.60E-07	-0.531192323	M1	Female	trans
cg16310808_RN7SL538P	8.77E-09	1.61E-07	-1.061404871	M1	Female	trans
cg03119028_HOXA4	8.77E-09	1.61E-07	0.56216557	M1	Female	trans
cg23929072_GPR65	8.77E-09	1.61E-07	0.733076747	M1	Female	trans
cg20035380_ZNF679	8.77E-09	1.61E-07	-0.962149199	M1	Female	trans
cg02863594_ENSG00000227365	8.77E-09	1.61E-07	0.815087723	M1	Female	trans
cg16274716_RNU6-361P	8.78E-09	1.61E-07	-0.970973632	M1	Female	trans
cg06290904_ENSG00000234021	8.78E-09	1.61E-07	0.663485682	M1	Female	trans
cg12955111_RN7SKP32	8.78E-09	1.61E-07	-1.054327959	M1	Female	trans
cg16936864_ENSG00000228953	8.78E-09	1.61E-07	-0.552049713	M1	Female	trans
cg24232370_RNU6-829P	8.78E-09	1.61E-07	-1.139848203	M1	Female	trans
cg04304019_RNU6-1155P	8.78E-09	1.61E-07	-0.942989446	M1	Female	trans
cg01791737_ENSG00000217447	8.78E-09	1.61E-07	0.417916517	M1	Female	trans
cg15018132_RNA5S9	8.78E-09	1.61E-07	-0.854873592	M1	Female	trans
cg13565400_ITPRIP-AS1	8.79E-09	1.61E-07	0.748019344	M1	Female	trans
cg01538049_ENSG00000240568	8.79E-09	1.61E-07	-0.629970698	M1	Female	trans
cg13088253_MIR204	8.79E-09	1.61E-07	-0.757543851	M1	Female	trans
cg11376872_RPS20P24	8.79E-09	1.61E-07	-1.222584399	M1	Female	trans
cg01391898_CSMD2-AS1	8.79E-09	1.61E-07	0.477791009	M1	Female	trans
cg03910871_FOXS1	8.79E-09	1.61E-07	-1.058719065	M1	Female	trans
cg06587495_ENSG00000200999	8.79E-09	1.61E-07	-0.681435589	M1	Female	trans
cg26676405_CNBD1	8.79E-09	1.61E-07	-0.807396984	M1	Female	trans
cg11756968_ENSG00000182021	8.80E-09	1.61E-07	-0.944261724	M1	Female	trans
cg11153505_CXCR1	8.80E-09	1.61E-07	-0.755986344	M1	Female	trans
cg02673703_LINC02621	8.80E-09	1.61E-07	-0.581562173	M1	Female	trans
cg12356249_FETUB	8.80E-09	1.61E-07	-0.364389996	M1	Female	trans
cg19472786_CCDC182	8.80E-09	1.61E-07	-0.863784319	M1	Female	trans
cg20683445_NNAT	8.81E-09	1.61E-07	-0.49892121	M1	Female	trans
cg04615080_RN7SL837P	8.81E-09	1.61E-07	-0.453956099	M1	Female	trans
cg14421548_ENSG00000235994	8.81E-09	1.61E-07	0.736706466	M1	Female	trans
cg14687118_RNU6-626P	8.81E-09	1.61E-07	-0.909986854	M1	Female	trans
cg13762257_RNU6-1300P	8.81E-09	1.61E-07	0.732589926	M1	Female	trans
cg17158894_PKN2-AS1	8.81E-09	1.61E-07	-0.903704398	M1	Female	trans
cg02062326_ENSG00000230617	8.81E-09	1.61E-07	0.609757343	M1	Female	trans
cg07210335_ENSG00000230260	8.82E-09	1.61E-07	0.445214613	M1	Female	trans
cg11153505_ADGRG3	8.82E-09	1.61E-07	-0.69668377	M1	Female	trans
cg19249811_ENSG00000227728	8.82E-09	1.61E-07	-0.554275387	M1	Female	trans
cg00470469_HBG2	8.82E-09	1.61E-07	-0.328917821	M1	Female	trans
cg01210264_ENSG00000224671	8.82E-09	1.61E-07	-0.423795016	M1	Female	trans
cg17300451_RN7SKP207	8.83E-09	1.61E-07	-0.969400105	M1	Female	trans
cg05292018_ACTR3P3	8.83E-09	1.62E-07	-0.445420069	M1	Female	trans
cg12356249_TRIM49C	8.83E-09	1.62E-07	-0.587655644	M1	Female	trans
cg14181874_ENSG00000241180	8.83E-09	1.62E-07	-0.628671489	M1	Female	trans
cg07596643_MEOX1	8.83E-09	1.62E-07	1.796731756	M1	Female	trans
cg04515996_MYCN	8.83E-09	1.62E-07	0.632396071	M1	Female	trans
cg13168499_DRD5P2	8.83E-09	1.62E-07	-0.953906677	M1	Female	trans
cg25239516_RNU1-43P	8.83E-09	1.62E-07	-0.873179927	M1	Female	trans
cg15762175_TRAV12-1	8.84E-09	1.62E-07	-1.018034039	M1	Female	trans
cg20491223_GBP1P1	8.84E-09	1.62E-07	0.834971599	M1	Female	trans
cg14181874_RANP8	8.84E-09	1.62E-07	-0.556274279	M1	Female	trans
cg23160136_OR2G1P	8.84E-09	1.62E-07	-0.750033817	M1	Female	trans
cg10434776_ENSG00000233494	8.84E-09	1.62E-07	0.604994312	M1	Female	trans
cg25212717_PDIA2	8.84E-09	1.62E-07	-1.011913903	M1	Female	trans
cg11368935_SLC17A4	8.84E-09	1.62E-07	-0.785840468	M1	Female	trans
cg09081941_FAM136BP	8.84E-09	1.62E-07	-1.029628675	M1	Female	trans
cg09385285_ENSG00000234116	8.85E-09	1.62E-07	-0.757529753	M1	Female	trans
cg17613326_LINC01777	8.85E-09	1.62E-07	0.542280552	M1	Female	trans
cg01538049_ENSG00000213896	8.85E-09	1.62E-07	-0.90299151	M1	Female	trans
cg01708411_SP140	8.85E-09	1.62E-07	0.597918722	M1	Female	trans
cg00337181_GAPDHP23	8.85E-09	1.62E-07	-1.287787954	M1	Female	trans
cg20369573_ENSG00000232576	8.85E-09	1.62E-07	-0.810533897	M1	Female	trans
cg22131013_ENSG00000226477	8.85E-09	1.62E-07	-0.618573962	M1	Female	trans
cg00247094_RN7SKP125	8.85E-09	1.62E-07	-0.878463324	M1	Female	trans
cg16582255_FOXD4	8.86E-09	1.62E-07	-0.924960274	M1	Female	trans
cg04518477_SNORA73	8.86E-09	1.62E-07	0.82306271	M1	Female	trans
cg13302528_PPP6R2P1	8.86E-09	1.62E-07	-0.906003724	M1	Female	trans
cg14313932_RNA5S3	8.87E-09	1.62E-07	-0.7565057	M1	Female	trans
cg15099537_TNFSF14	8.87E-09	1.62E-07	-0.782187715	M1	Female	trans
cg27399957_RPL35AP9	8.87E-09	1.62E-07	-0.724312236	M1	Female	trans
cg10530063_IFNL3	8.87E-09	1.62E-07	0.550138445	M1	Female	trans
cg04515996_ENSG00000234238	8.87E-09	1.62E-07	0.492494055	M1	Female	trans
cg14646214_LILRB2	8.87E-09	1.62E-07	-0.866932037	M1	Female	trans
cg23024913_LCE1B	8.88E-09	1.62E-07	-0.603653488	M1	Female	trans
cg13401386_ENSG00000235932	8.88E-09	1.62E-07	-0.802686315	M1	Female	trans
cg17604362_TRAV26-2	8.88E-09	1.62E-07	-1.214435387	M1	Female	trans
cg24863347_ENSG00000226671	8.88E-09	1.62E-07	-0.473998929	M1	Female	trans
cg26075213_RNA5SP190	8.89E-09	1.62E-07	-0.630941175	M1	Female	trans
cg20695805_HOXD1	8.89E-09	1.62E-07	0.592640182	M1	Female	trans
cg23809394_KCNJ6-AS1	8.89E-09	1.62E-07	0.592483129	M1	Female	trans
cg20527667_ENSG00000236111	8.89E-09	1.63E-07	-0.584114214	M1	Female	trans
cg15577927_GSTM5P1	8.89E-09	1.63E-07	0.451960595	M1	Female	trans
cg03575231_CSMD2	8.89E-09	1.63E-07	-0.591842602	M1	Female	trans
cg09081941_NFIL3	8.90E-09	1.63E-07	-0.91502756	M1	Female	trans
cg20121803_ENSG00000233534	8.90E-09	1.63E-07	0.581047927	M1	Female	trans
cg23809394_SURF6P1	8.90E-09	1.63E-07	0.494867522	M1	Female	trans
cg01028000_SEMA3B-AS1	8.90E-09	1.63E-07	-0.963999994	M1	Female	trans
cg16278658_PTX3	8.90E-09	1.63E-07	-0.644758971	M1	Female	trans
cg16422816_ENSG00000232444	8.90E-09	1.63E-07	-1.100715656	M1	Female	trans
cg24294835_RN7SKP178	8.90E-09	1.63E-07	-0.644293671	M1	Female	trans
cg17121694_RPL36AP40	8.90E-09	1.63E-07	-0.479729511	M1	Female	trans
cg23929072_HSD11B1	8.91E-09	1.63E-07	0.774080314	M1	Female	trans
cg27573735_GCKR	8.91E-09	1.63E-07	0.449120573	M1	Female	trans
cg24639178_CYP1B1	8.91E-09	1.63E-07	-0.770803111	M1	Female	trans
cg27481555_ALDOAP1	8.92E-09	1.63E-07	0.747258832	M1	Female	trans
cg11850659_MIR625	8.92E-09	1.63E-07	-0.703405596	M1	Female	trans
cg02616251_LINC01681	8.92E-09	1.63E-07	-0.804578698	M1	Female	trans
cg00239659_KRT18P68	8.93E-09	1.63E-07	-0.751153023	M1	Female	trans
cg04571903_TRIM69	8.93E-09	1.63E-07	-0.862477042	M1	Female	trans
cg00490039_DEFT1P2	8.93E-09	1.63E-07	-1.076243537	M1	Female	trans
cg16601957_TNFRSF9	8.93E-09	1.63E-07	-0.792014686	M1	Female	trans
cg23974730_RPL4P2	8.93E-09	1.63E-07	0.656172209	M1	Female	trans
cg13781609_TRBV6-5	8.94E-09	1.63E-07	-0.734050719	M1	Female	trans
cg20638896_FCER1G	8.94E-09	1.63E-07	-1.166535149	M1	Female	trans
cg15509191_IGLV10-54	8.94E-09	1.63E-07	-0.59956223	M1	Female	trans
cg16792066_CAPN11	8.94E-09	1.63E-07	0.453108792	M1	Female	trans
cg00926684_ENSG00000226355	8.94E-09	1.63E-07	-0.628666498	M1	Female	trans
cg17401373_PRAMEF20	8.95E-09	1.63E-07	-0.961159518	M1	Female	trans
cg17401373_LINC01653	8.95E-09	1.63E-07	-0.961159518	M1	Female	trans
cg17401373_RN7SKP231	8.95E-09	1.63E-07	-0.682173679	M1	Female	trans
cg17401373_LRIT1	8.95E-09	1.63E-07	-0.682173679	M1	Female	trans
cg17401373_RPS26P48	8.95E-09	1.63E-07	-0.436356757	M1	Female	trans
cg17401373_RN7SL274P	8.95E-09	1.63E-07	-0.296882183	M1	Female	trans
cg17401373_RNU6-266P	8.95E-09	1.63E-07	-0.961159518	M1	Female	trans
cg17401373_ENSG00000238129	8.95E-09	1.63E-07	-0.961159518	M1	Female	trans
cg11390628_CATSPER1	8.95E-09	1.63E-07	-1.00010908	M1	Female	trans
cg16959364_SIM2	8.95E-09	1.64E-07	-0.47217968	M1	Female	trans
cg11041558_RNU2-11P	8.95E-09	1.64E-07	-0.60515853	M1	Female	trans
cg15466595_OR4C11	8.95E-09	1.64E-07	-0.620823534	M1	Female	trans
cg15185538_ALDH7A1P4	8.96E-09	1.64E-07	-1.145864883	M1	Female	trans
cg14516589_IGHV3-74	8.96E-09	1.64E-07	-0.418007972	M1	Female	trans
cg01980568_RPL22P8	8.96E-09	1.64E-07	-0.471355005	M1	Female	trans
cg23367851_ENSG00000234503	8.96E-09	1.64E-07	1.004578622	M1	Female	trans
cg02665297_SLC4A1	8.96E-09	1.64E-07	-0.608162224	M1	Female	trans
cg14056656_ENSG00000228392	8.97E-09	1.64E-07	-0.519989399	M1	Female	trans
cg14011315_OR4D9	8.97E-09	1.64E-07	-1.081845798	M1	Female	trans
cg12251126_RNU4-46P	8.97E-09	1.64E-07	-0.27960523	M1	Female	trans
cg18941079_ENSG00000234446	8.97E-09	1.64E-07	-0.504930471	M1	Female	trans
cg13848087_GPR32	8.97E-09	1.64E-07	-0.534048866	M1	Female	trans
cg13565400_C1orf116	8.97E-09	1.64E-07	0.625105568	M1	Female	trans
cg17947922_ENSG00000225960	8.98E-09	1.64E-07	-0.817055866	M1	Female	trans
cg20491223_IL23R	8.98E-09	1.64E-07	0.769240286	M1	Female	trans
cg10322510_MMRN1	8.98E-09	1.64E-07	-0.301483577	M1	Female	trans
cg05387905_PRR27	8.98E-09	1.64E-07	-0.867106058	M1	Female	trans
cg04510815_Y_RNA	8.98E-09	1.64E-07	-1.356032307	M1	Female	trans
cg17522386_FAM71E2	8.99E-09	1.64E-07	-0.615334146	M1	Female	trans
cg02062326_SSX1	8.99E-09	1.64E-07	0.636735096	M1	Female	trans
cg13957457_RNF11P1	8.99E-09	1.64E-07	-0.645147635	M1	Female	trans
cg25138053_DEFB134	8.99E-09	1.64E-07	0.424322093	M1	Female	trans
cg15201168_BPIFB6	8.99E-09	1.64E-07	-0.503271856	M1	Female	trans
cg14723307_CAPZA3	8.99E-09	1.64E-07	-0.576990014	M1	Female	trans
cg10145319_LALBA	9.00E-09	1.64E-07	-0.929368318	M1	Female	trans
cg04667681_NAA11	9.00E-09	1.64E-07	-0.5872279	M1	Female	trans
cg22597706_SNORD115-3	9.01E-09	1.64E-07	-0.686604979	M1	Female	trans
cg14594743_ADIPOQ-AS1	9.01E-09	1.65E-07	-0.679571476	M1	Female	trans
cg18811157_TNNT2	9.01E-09	1.65E-07	-0.706304171	M1	Female	trans
cg19115205_SNORD115-24	9.01E-09	1.65E-07	-0.947686333	M1	Female	trans
cg06582935_ENSG00000229616	9.01E-09	1.65E-07	-0.289762759	M1	Female	trans
cg15883884_ENSG00000232375	9.01E-09	1.65E-07	-0.453330914	M1	Female	trans
cg11153505_CSF2RB	9.01E-09	1.65E-07	-0.75077117	M1	Female	trans
cg13571224_LINC02534	9.02E-09	1.65E-07	-0.744421865	M1	Female	trans
cg04513703_ENSG00000205596	9.02E-09	1.65E-07	-0.764080422	M1	Female	trans
cg24360513_ENSG00000233082	9.02E-09	1.65E-07	0.694909859	M1	Female	trans
cg02982951_CXCL5	9.02E-09	1.65E-07	-0.647358149	M1	Female	trans
cg01590597_SLC6A5	9.02E-09	1.65E-07	-0.592530397	M1	Female	trans
cg18811157_HNRNPA1P64	9.03E-09	1.65E-07	-0.496601479	M1	Female	trans
cg14136582_ZNF877P	9.03E-09	1.65E-07	-0.632683544	M1	Female	trans
cg11850659_LINC02487	9.03E-09	1.65E-07	-0.838238405	M1	Female	trans
cg18955295_RN7SL34P	9.03E-09	1.65E-07	-0.528274164	M1	Female	trans
cg14703553_NDUFA5P9	9.03E-09	1.65E-07	-1.528722727	M1	Female	trans
cg25366472_GAGE2A	9.04E-09	1.65E-07	-0.480450059	M1	Female	trans
cg04152562_ENSG00000241828	9.04E-09	1.65E-07	-1.03458129	M1	Female	trans
cg27178540_RPL23AP71	9.04E-09	1.65E-07	-0.946049682	M1	Female	trans
cg07914267_LRRC52	9.04E-09	1.65E-07	-0.930324006	M1	Female	trans
cg00384264_PCDH10	9.05E-09	1.65E-07	-0.628187509	M1	Female	trans
cg12822242_ENSG00000227393	9.05E-09	1.65E-07	-0.737320081	M1	Female	trans
cg20375654_RPSAP7	9.05E-09	1.65E-07	-0.3733645	M1	Female	trans
cg13249146_OR52K2	9.05E-09	1.65E-07	-0.755003089	M1	Female	trans
cg17848362_C6	9.05E-09	1.65E-07	-0.909224865	M1	Female	trans
cg13565400_NKX2-6	9.05E-09	1.65E-07	0.746864438	M1	Female	trans
cg09543047_C11orf98P1	9.06E-09	1.65E-07	-0.774919301	M1	Female	trans
cg27188340_PKD1P2	9.06E-09	1.65E-07	-1.082548876	M1	Female	trans
cg13981054_PRR35	9.06E-09	1.65E-07	0.788057703	M1	Female	trans
cg11390628_IL1R2	9.06E-09	1.65E-07	-1.081908208	M1	Female	trans
cg09435249_LINC00671	9.06E-09	1.65E-07	-0.743380796	M1	Female	trans
cg09814167_ENSG00000237645	9.06E-09	1.65E-07	-0.592838749	M1	Female	trans
cg27574929_ENSG00000228800	9.06E-09	1.65E-07	-0.652640016	M1	Female	trans
cg08101543_RHCG	9.06E-09	1.65E-07	-0.553665716	M1	Female	trans
cg13500029_ENSG00000227920	9.06E-09	1.65E-07	-0.448102155	M1	Female	trans
cg23409591_MFFP3	9.06E-09	1.65E-07	-0.79971534	M1	Female	trans
cg14946503_RPSAP42	9.07E-09	1.65E-07	-0.557461799	M1	Female	trans
cg25215565_ENSG00000233960	9.07E-09	1.65E-07	-1.03926712	M1	Female	trans
cg16794862_RN7SL692P	9.07E-09	1.66E-07	-0.716466522	M1	Female	trans
cg15488978_SLC22A13	9.08E-09	1.66E-07	-0.848383495	M1	Female	trans
cg20237815_SLC22A14	9.08E-09	1.66E-07	-0.927536616	M1	Female	trans
cg26287474_ENSG00000220702	9.08E-09	1.66E-07	-1.224404587	M1	Female	trans
cg26287474_ENSG00000236687	9.08E-09	1.66E-07	-1.224404587	M1	Female	trans
cg02782331_RPS20P24	9.08E-09	1.66E-07	-0.737156401	M1	Female	trans
cg25979180_MIR148B	9.08E-09	1.66E-07	-0.504268267	M1	Female	trans
cg20150659_ENSG00000227364	9.08E-09	1.66E-07	-1.027741633	M1	Female	trans
cg10240127_TUBB6	9.08E-09	1.66E-07	-0.720906137	M1	Female	trans
cg09781987_Y_RNA	9.09E-09	1.66E-07	-0.690346403	M1	Female	trans
cg25212717_SULT4A1	9.09E-09	1.66E-07	-0.930926387	M1	Female	trans
cg01062838_PDE4DIPP8	9.09E-09	1.66E-07	-0.612349486	M1	Female	trans
cg23024913_SYF2P2	9.09E-09	1.66E-07	-0.541459998	M1	Female	trans
cg03123424_RN7SKP166	9.09E-09	1.66E-07	-0.61908472	M1	Female	trans
cg20060216_RPL22P10	9.09E-09	1.66E-07	-0.726583591	M1	Female	trans
cg24863484_RNU6-349P	9.09E-09	1.66E-07	-0.790450939	M1	Female	trans
cg10145319_MIR1202	9.10E-09	1.66E-07	-0.314855432	M1	Female	trans
cg10940561_FGF3	9.10E-09	1.66E-07	-0.467295539	M1	Female	trans
cg19635712_HBA2	9.10E-09	1.66E-07	0.84290602	M1	Female	trans
cg20945463_ENSG00000220131	9.10E-09	1.66E-07	-0.675986405	M1	Female	trans
cg26149131_RPL35AP7	9.10E-09	1.66E-07	0.617789832	M1	Female	trans
cg00044848_PSG7	9.10E-09	1.66E-07	-0.667304689	M1	Female	trans
cg13854498_LINC02869	9.10E-09	1.66E-07	-0.984154383	M1	Female	trans
cg26221506_OLFM1	9.10E-09	1.66E-07	-0.61051705	M1	Female	trans
cg25716065_IGHD4-23	9.10E-09	1.66E-07	0.59852781	M1	Female	trans
cg22203300_RN7SKP36	9.10E-09	1.66E-07	-0.84923263	M1	Female	trans
cg01975548_ENSG00000233494	9.10E-09	1.66E-07	0.645047456	M1	Female	trans
cg02720442_ENSG00000224301	9.10E-09	1.66E-07	0.682191228	M1	Female	trans
cg17364850_ST6GALNAC2P1	9.11E-09	1.66E-07	-0.7562215	M1	Female	trans
cg25323530_MTCO2P12	9.11E-09	1.66E-07	-0.673539739	M1	Female	trans
cg19026811_RN7SL344P	9.11E-09	1.66E-07	-0.560961778	M1	Female	trans
cg22827011_RN7SL790P	9.11E-09	1.66E-07	-0.392452896	M1	Female	trans
cg22827011_NFU1P1	9.11E-09	1.66E-07	-0.669525994	M1	Female	trans
cg22827011_RNU6-1074P	9.11E-09	1.66E-07	-0.669525994	M1	Female	trans
cg22827011_RNA5SP188	9.11E-09	1.66E-07	-0.669525994	M1	Female	trans
cg22827011_MIR548A2	9.11E-09	1.66E-07	-0.669525994	M1	Female	trans
cg22827011_RNU7-67P	9.11E-09	1.66E-07	-0.94333936	M1	Female	trans
cg22827011_IFNA17	9.11E-09	1.66E-07	-0.669525994	M1	Female	trans
cg22827011_HNRNPA1P60	9.11E-09	1.66E-07	-0.383763469	M1	Female	trans
cg22827011_RNU6-1273P	9.11E-09	1.66E-07	-0.94333936	M1	Female	trans
cg22827011_LINC00446	9.11E-09	1.66E-07	-0.94333936	M1	Female	trans
cg22827011_PDILT	9.11E-09	1.66E-07	-0.94333936	M1	Female	trans
cg22827011_DEFB125	9.11E-09	1.66E-07	-0.669525994	M1	Female	trans
cg22827011_DSCR8	9.11E-09	1.66E-07	-0.94333936	M1	Female	trans
cg22827011_PPP1R12BP2	9.11E-09	1.66E-07	-0.94333936	M1	Female	trans
cg22827011_MIR542	9.11E-09	1.66E-07	-0.94333936	M1	Female	trans
cg22827011_ENSG00000223514	9.11E-09	1.66E-07	-0.94333936	M1	Female	trans
cg22827011_ENSG00000226169	9.11E-09	1.66E-07	-0.669525994	M1	Female	trans
cg22827011_ENSG00000227838	9.11E-09	1.66E-07	-0.94333936	M1	Female	trans
cg22827011_ENSG00000229269	9.11E-09	1.66E-07	-0.94333936	M1	Female	trans
cg22827011_ENSG00000231923	9.11E-09	1.66E-07	-0.94333936	M1	Female	trans
cg22827011_CYCSP48	9.11E-09	1.66E-07	-0.94333936	M1	Female	trans
cg22827011_ENSG00000234726	9.11E-09	1.66E-07	-0.94333936	M1	Female	trans
cg22827011_RPS7P13	9.11E-09	1.66E-07	-0.669525994	M1	Female	trans
cg22827011_TSPY10	9.11E-09	1.66E-07	-0.878114428	M1	Female	trans
cg22827011_ENSG00000242545	9.11E-09	1.66E-07	-0.669525994	M1	Female	trans
cg11911060_ENSG00000232749	9.11E-09	1.66E-07	-0.671156458	M1	Female	trans
cg01708411_THEMIS	9.11E-09	1.66E-07	0.72801253	M1	Female	trans
cg24466611_RPL32P27	9.11E-09	1.66E-07	-1.000611595	M1	Female	trans
cg25293265_ENSG00000230485	9.12E-09	1.66E-07	-0.814589199	M1	Female	trans
cg22203300_ENSG00000224617	9.12E-09	1.66E-07	-1.729458048	M1	Female	trans
cg22203300_ENSG00000230934	9.12E-09	1.66E-07	-1.729458048	M1	Female	trans
cg15031917_TOX2	9.12E-09	1.66E-07	0.660373822	M1	Female	trans
cg04198854_ATP13A4-AS1	9.12E-09	1.66E-07	-0.544955692	M1	Female	trans
cg01573457_COL5A3	9.13E-09	1.66E-07	0.71929516	M1	Female	trans
cg08073629_MMP1	9.13E-09	1.66E-07	-0.725609878	M1	Female	trans
cg22608845_MAGEB2	9.13E-09	1.66E-07	-0.006908439	M1	Female	trans
cg02990361_OR5BB1P	9.13E-09	1.66E-07	0.797808204	M1	Female	trans
cg10552603_RPSAP53	9.13E-09	1.66E-07	-0.777067327	M1	Female	trans
cg13500029_FAM111B	9.13E-09	1.66E-07	-0.454125863	M1	Female	trans
cg24232370_DIAPH3-AS1	9.14E-09	1.66E-07	-0.913885067	M1	Female	trans
cg04329977_LINC01139	9.14E-09	1.67E-07	0.886495362	M1	Female	trans
cg00060475_UGT1A12P	9.14E-09	1.67E-07	-0.895319303	M1	Female	trans
cg11282828_RN7SL504P	9.14E-09	1.67E-07	-1.025112986	M1	Female	trans
cg06779317_RPTN	9.14E-09	1.67E-07	-1.362220262	M1	Female	trans
cg22291003_ENSG00000207410	9.14E-09	1.67E-07	-0.610389135	M1	Female	trans
cg11153505_FOXI3	9.14E-09	1.67E-07	-0.758173773	M1	Female	trans
cg07805383_MTND1P10	9.15E-09	1.67E-07	-0.741911314	M1	Female	trans
cg24135923_NIFKP9	9.15E-09	1.67E-07	-0.854637183	M1	Female	trans
cg24135923_HDGFL1	9.15E-09	1.67E-07	-0.766685772	M1	Female	trans
cg24135923_OR51A6P	9.15E-09	1.67E-07	-0.854637183	M1	Female	trans
cg24135923_RN7SL167P	9.15E-09	1.67E-07	-0.383342886	M1	Female	trans
cg24135923_LINC00433	9.15E-09	1.67E-07	-0.383342886	M1	Female	trans
cg24135923_RNA5SP447	9.15E-09	1.67E-07	-0.854637183	M1	Female	trans
cg24135923_ENSG00000201465	9.15E-09	1.67E-07	-0.854637183	M1	Female	trans
cg24135923_SSXP3	9.15E-09	1.67E-07	-0.854637183	M1	Female	trans
cg24135923_ENSG00000228539	9.15E-09	1.67E-07	-0.854637183	M1	Female	trans
cg24135923_ENSG00000243574	9.15E-09	1.67E-07	-0.854637183	M1	Female	trans
cg24135923_RCN1P1	9.15E-09	1.67E-07	-0.545801433	M1	Female	trans
cg24135923_TUBA3C	9.15E-09	1.67E-07	-0.606570481	M1	Female	trans
cg24135923_RNU4-6P	9.15E-09	1.67E-07	-0.606570481	M1	Female	trans
cg08653161_SNORD115-15	9.15E-09	1.67E-07	-0.647276779	M1	Female	trans
cg20803916_KRTAP13-3	9.16E-09	1.67E-07	-0.594523813	M1	Female	trans
cg19693276_MBD3L1	9.16E-09	1.67E-07	-1.198741799	M1	Female	trans
cg27399957_RN7SL259P	9.16E-09	1.67E-07	-1.002196884	M1	Female	trans
cg04737131_RN7SKP270	9.16E-09	1.67E-07	0.609274222	M1	Female	trans
cg19953290_TRY2P	9.16E-09	1.67E-07	-0.658149279	M1	Female	trans
cg26318251_MSTN	9.16E-09	1.67E-07	-0.820869753	M1	Female	trans
cg21766141_APOBEC3F	9.17E-09	1.67E-07	-0.46437555	M1	Female	trans
cg14456173_ENSG00000240568	9.17E-09	1.67E-07	-0.570299075	M1	Female	trans
cg13868026_CALCA	9.17E-09	1.67E-07	-0.773462826	M1	Female	trans
cg16278658_TAGAP	9.17E-09	1.67E-07	-0.699397019	M1	Female	trans
cg13565400_ENSG00000235240	9.17E-09	1.67E-07	0.716064292	M1	Female	trans
cg18805486_TPRX1	9.17E-09	1.67E-07	-0.540678599	M1	Female	trans
cg01055696_RN7SKP91	9.17E-09	1.67E-07	-0.625010766	M1	Female	trans
cg19383909_OR1D2	9.17E-09	1.67E-07	-0.747440374	M1	Female	trans
cg14584450_PSLNR	9.18E-09	1.67E-07	-0.685371989	M1	Female	trans
cg09757838_RPL22P11	9.18E-09	1.67E-07	0.679854645	M1	Female	trans
cg06752985_ATP6V0E1P4	9.18E-09	1.67E-07	-0.95361573	M1	Female	trans
cg06752985_METAP2P1	9.18E-09	1.67E-07	-0.95361573	M1	Female	trans
cg06752985_RPS6P7	9.18E-09	1.67E-07	-0.95361573	M1	Female	trans
cg06752985_RPS29P33	9.18E-09	1.67E-07	-0.427739178	M1	Female	trans
cg06752985_RPL7AP57	9.18E-09	1.67E-07	-0.95361573	M1	Female	trans
cg06752985_RNU6-380P	9.18E-09	1.67E-07	-0.95361573	M1	Female	trans
cg06752985_ENSG00000213153	9.18E-09	1.67E-07	-0.95361573	M1	Female	trans
cg06752985_ENSG00000213174	9.18E-09	1.67E-07	-0.95361573	M1	Female	trans
cg06752985_SRSF6P1	9.18E-09	1.67E-07	-0.95361573	M1	Female	trans
cg06752985_ENSG00000238176	9.18E-09	1.67E-07	-0.95361573	M1	Female	trans
cg06752985_ENSG00000239080	9.18E-09	1.67E-07	-0.95361573	M1	Female	trans
cg06752985_ENSG00000243062	9.18E-09	1.67E-07	-0.95361573	M1	Female	trans
cg06752985_RPSAP48	9.18E-09	1.67E-07	-0.855478356	M1	Female	trans
cg06752985_RNU6-938P	9.18E-09	1.67E-07	-0.855478356	M1	Female	trans
cg06752985_ENSG00000121388	9.18E-09	1.67E-07	-0.676819548	M1	Female	trans
cg06752985_ENSG00000236098	9.18E-09	1.67E-07	-0.206177703	M1	Female	trans
cg26277026_CYP2B6	9.18E-09	1.67E-07	-0.655388336	M1	Female	trans
cg18447344_IGLV3-12	9.19E-09	1.67E-07	-0.780413725	M1	Female	trans
cg18480033_MIR370	9.19E-09	1.67E-07	-0.63201038	M1	Female	trans
cg11882358_GK2	9.19E-09	1.67E-07	-0.751300529	M1	Female	trans
cg10787600_ENSG00000224698	9.19E-09	1.67E-07	-1.370782899	M1	Female	trans
cg25795606_RAC1P7	9.19E-09	1.67E-07	-0.450365975	M1	Female	trans
cg27399957_TBC1D3P2	9.19E-09	1.67E-07	-0.784522275	M1	Female	trans
cg00337181_HLA-T	9.20E-09	1.67E-07	-1.237676616	M1	Female	trans
cg10886620_ENSG00000237850	9.20E-09	1.67E-07	-0.545555737	M1	Female	trans
cg00384163_RPL17P20	9.20E-09	1.68E-07	-0.836853773	M1	Female	trans
cg00693004_ENSG00000226423	9.20E-09	1.68E-07	-0.447827311	M1	Female	trans
cg05577657_RNY1P7	9.20E-09	1.68E-07	-0.880261578	M1	Female	trans
cg26701785_SPATA48	9.21E-09	1.68E-07	-0.522942312	M1	Female	trans
cg26701785_ENSG00000225662	9.21E-09	1.68E-07	-0.603337937	M1	Female	trans
cg20683445_MMP13	9.21E-09	1.68E-07	-0.543476527	M1	Female	trans
cg03033996_RNA5S8	9.21E-09	1.68E-07	-0.717591823	M1	Female	trans
cg06251321_ENSG00000236741	9.22E-09	1.68E-07	-0.664537813	M1	Female	trans
cg07210335_NXPH4	9.22E-09	1.68E-07	0.511186153	M1	Female	trans
cg19472786_MTCO3P40	9.22E-09	1.68E-07	-0.845439812	M1	Female	trans
cg19560656_RNU6-990P	9.22E-09	1.68E-07	1.266515315	M1	Female	trans
cg08985142_DEFA10P	9.22E-09	1.68E-07	-0.553520207	M1	Female	trans
cg04667681_RPL12P40	9.22E-09	1.68E-07	-0.658799438	M1	Female	trans
cg08044704_FCGR2A	9.22E-09	1.68E-07	-0.838295617	M1	Female	trans
cg20252529_OLFM3	9.23E-09	1.68E-07	-0.811397077	M1	Female	trans
cg26353006_FCF1P10	9.23E-09	1.68E-07	0.319862236	M1	Female	trans
cg06560649_LINC00265-2P	9.23E-09	1.68E-07	-0.841692207	M1	Female	trans
cg04520897_OR51AB1P	9.24E-09	1.68E-07	-1.197024746	M1	Female	trans
cg20121803_GAS2L1P2	9.24E-09	1.68E-07	0.728040749	M1	Female	trans
cg20540806_ENSG00000236393	9.24E-09	1.68E-07	0.510079968	M1	Female	trans
cg00919118_LINC02017	9.24E-09	1.68E-07	0.435838787	M1	Female	trans
cg23070318_DIRC1	9.24E-09	1.68E-07	-0.872117745	M1	Female	trans
cg15139063_H3P43	9.25E-09	1.68E-07	-0.474048869	M1	Female	trans
cg09391279_FAM89A	9.25E-09	1.68E-07	-0.768225704	M1	Female	trans
cg01722343_RNU6-799P	9.25E-09	1.68E-07	0.503539275	M1	Female	trans
cg04665311_TARDBPP1	9.25E-09	1.68E-07	-0.594320361	M1	Female	trans
cg00190393_ENSG00000228286	9.26E-09	1.68E-07	-0.496373103	M1	Female	trans
cg00811340_ENSG00000228714	9.26E-09	1.68E-07	-0.573521769	M1	Female	trans
cg10387963_SNORD18A	9.26E-09	1.68E-07	-0.554838013	M1	Female	trans
cg20638896_LCE1C	9.26E-09	1.68E-07	-1.205878058	M1	Female	trans
cg03308012_CCT8L2	9.26E-09	1.69E-07	-0.697906895	M1	Female	trans
cg15542496_GK-AS1	9.26E-09	1.69E-07	-0.641503225	M1	Female	trans
cg17947922_LINC01114	9.27E-09	1.69E-07	-0.930775056	M1	Female	trans
cg17266282_ENSG00000225304	9.27E-09	1.69E-07	0.784941657	M1	Female	trans
cg17266282_RPA2P2	9.27E-09	1.69E-07	0.320217683	M1	Female	trans
cg17266282_MIR1-1HG	9.27E-09	1.69E-07	0.678086314	M1	Female	trans
cg17266282_GRPEL2P2	9.27E-09	1.69E-07	0.419045484	M1	Female	trans
cg17266282_ACTG1P21	9.27E-09	1.69E-07	0.95540056	M1	Female	trans
cg17266282_LINC01804	9.27E-09	1.69E-07	0.857079508	M1	Female	trans
cg17266282_IGKV2D-26	9.27E-09	1.69E-07	0.095382527	M1	Female	trans
cg17266282_RNA5SP232	9.27E-09	1.69E-07	0.95540056	M1	Female	trans
cg17266282_OR51N1P	9.27E-09	1.69E-07	0.385370747	M1	Female	trans
cg17266282_ENSG00000225387	9.27E-09	1.69E-07	0.428539754	M1	Female	trans
cg17266282_ENSG00000227459	9.27E-09	1.69E-07	0.95540056	M1	Female	trans
cg17266282_ENSG00000227930	9.27E-09	1.69E-07	0.95540056	M1	Female	trans
cg17266282_ENSG00000236238	9.27E-09	1.69E-07	0.95540056	M1	Female	trans
cg18805486_RPL19P14	9.27E-09	1.69E-07	-0.439518296	M1	Female	trans
cg04737131_KRT18P42	9.27E-09	1.69E-07	0.163882329	M1	Female	trans
cg21449027_ENSG00000229616	9.27E-09	1.69E-07	-0.340159162	M1	Female	trans
cg20046668_LINC01866	9.27E-09	1.69E-07	-0.651387731	M1	Female	trans
cg24051798_EN1	9.27E-09	1.69E-07	-0.623334284	M1	Female	trans
cg06042259_MTATP8P1	9.28E-09	1.69E-07	-0.469154016	M1	Female	trans
cg16754847_RNA5S13	9.28E-09	1.69E-07	-1.220141562	M1	Female	trans
cg15197135_CEACAM7	9.29E-09	1.69E-07	-0.635227555	M1	Female	trans
cg13188416_ENSG00000240103	9.29E-09	1.69E-07	0.522217033	M1	Female	trans
cg00736622_THEG	9.29E-09	1.69E-07	-0.907718136	M1	Female	trans
cg22702814_RNA5SP450	9.29E-09	1.69E-07	-0.671220934	M1	Female	trans
cg07825114_ENSG00000237716	9.29E-09	1.69E-07	0.48615634	M1	Female	trans
cg17266282_SNORD18A	9.29E-09	1.69E-07	0.836641322	M1	Female	trans
cg25621215_ASB11	9.30E-09	1.69E-07	-0.94850663	M1	Female	trans
cg27543695_ENSG00000223402	9.30E-09	1.69E-07	-0.640422603	M1	Female	trans
cg16399648_TRERNA1	9.30E-09	1.69E-07	-0.497931268	M1	Female	trans
cg09789229_IGKV1-39	9.30E-09	1.69E-07	-0.284243178	M1	Female	trans
cg05703749_F5	9.30E-09	1.69E-07	-0.651862606	M1	Female	trans
cg03033996_TRBV2	9.30E-09	1.69E-07	-0.781936321	M1	Female	trans
cg06864684_ENSG00000214883	9.30E-09	1.69E-07	-1.000187287	M1	Female	trans
cg03910871_RNU6-809P	9.30E-09	1.69E-07	-0.592013723	M1	Female	trans
cg21052958_RN7SL401P	9.30E-09	1.69E-07	-0.664767112	M1	Female	trans
cg19111078_HNRNPA1P28	9.31E-09	1.69E-07	-0.630582196	M1	Female	trans
cg05292018_LINC00701	9.31E-09	1.69E-07	-0.41940048	M1	Female	trans
cg13127920_RPL36AP54	9.31E-09	1.69E-07	-0.824530258	M1	Female	trans
cg22806076_ENSG00000226500	9.31E-09	1.69E-07	-0.76138459	M1	Female	trans
cg24272257_BPIFB3	9.31E-09	1.69E-07	-0.548970104	M1	Female	trans
cg24135923_LY6G6F	9.31E-09	1.69E-07	-0.699463244	M1	Female	trans
cg04706137_ENSG00000213358	9.31E-09	1.69E-07	-0.708129471	M1	Female	trans
cg16792066_SIM2	9.32E-09	1.69E-07	0.448366206	M1	Female	trans
cg15139063_RNU6-550P	9.32E-09	1.69E-07	-0.497150232	M1	Female	trans
cg20638896_GPR42	9.32E-09	1.69E-07	-1.101494863	M1	Female	trans
cg01742177_CDRT15P2	9.32E-09	1.69E-07	-0.502792979	M1	Female	trans
cg15456527_RNU6-251P	9.32E-09	1.70E-07	-0.916056583	M1	Female	trans
cg19249811_LINC01102	9.33E-09	1.70E-07	-0.506273943	M1	Female	trans
cg19194405_FTH1P20	9.33E-09	1.70E-07	-0.777140585	M1	Female	trans
cg01391898_KRT26	9.33E-09	1.70E-07	0.578551841	M1	Female	trans
cg04043873_LINC01567	9.33E-09	1.70E-07	-0.761183707	M1	Female	trans
cg19593182_ENSG00000237342	9.33E-09	1.70E-07	-0.61371523	M1	Female	trans
cg20160035_RNU7-119P	9.33E-09	1.70E-07	-0.596545458	M1	Female	trans
cg03822746_IL1A	9.33E-09	1.70E-07	-0.677358916	M1	Female	trans
cg02251147_ENSG00000235158	9.34E-09	1.70E-07	-0.732726543	M1	Female	trans
cg12377084_LINC01072	9.34E-09	1.70E-07	-1.011235877	M1	Female	trans
cg16886051_RNU6-929P	9.34E-09	1.70E-07	-0.770776863	M1	Female	trans
cg06362514_RN7SKP165	9.34E-09	1.70E-07	-0.283129056	M1	Female	trans
cg06362514_DEFB104B	9.34E-09	1.70E-07	-1.165334593	M1	Female	trans
cg06362514_DEFB104A	9.34E-09	1.70E-07	-1.165334593	M1	Female	trans
cg06362514_AURKBP1	9.34E-09	1.70E-07	-1.165334593	M1	Female	trans
cg06362514_ENSG00000215094	9.34E-09	1.70E-07	-0.827084964	M1	Female	trans
cg06362514_ACTG1P13	9.34E-09	1.70E-07	-0.589251317	M1	Female	trans
cg12474980_OR2AS1P	9.34E-09	1.70E-07	-0.445342518	M1	Female	trans
cg24508976_ENSG00000228027	9.34E-09	1.70E-07	-0.644350547	M1	Female	trans
cg04132177_RN7SKP249	9.35E-09	1.70E-07	-0.817844036	M1	Female	trans
cg14171621_MIR1261	9.35E-09	1.70E-07	-0.478265521	M1	Female	trans
cg18343923_TRAV22	9.35E-09	1.70E-07	-0.895860201	M1	Female	trans
cg12874961_RNU4-17P	9.35E-09	1.70E-07	-0.533703509	M1	Female	trans
cg10991855_SLC9A3	9.35E-09	1.70E-07	-0.709663226	M1	Female	trans
cg15883884_SPATA22	9.36E-09	1.70E-07	-0.547164988	M1	Female	trans
cg04737131_SNORA32	9.36E-09	1.70E-07	0.445951833	M1	Female	trans
cg09339841_OR5H7P	9.37E-09	1.70E-07	-0.87862555	M1	Female	trans
cg09339841_EIF4EBP2P1	9.37E-09	1.70E-07	-0.87862555	M1	Female	trans
cg11600697_ENSG00000229550	9.37E-09	1.70E-07	0.584789149	M1	Female	trans
cg17918676_GAPDHP64	9.37E-09	1.70E-07	-0.518046302	M1	Female	trans
cg22702814_ENSG00000241739	9.37E-09	1.70E-07	-0.623477003	M1	Female	trans
cg20160035_BPIFA4P	9.37E-09	1.70E-07	-0.759460691	M1	Female	trans
cg18251222_GALNT17	9.37E-09	1.70E-07	0.796189628	M1	Female	trans
cg27594583_GAGE12H	9.38E-09	1.70E-07	0.768640312	M1	Female	trans
cg14418297_ZNF877P	9.38E-09	1.70E-07	-0.636468389	M1	Female	trans
cg07615839_NDUFA5P1	9.38E-09	1.70E-07	0.640217981	M1	Female	trans
cg12692753_SNRPFP4	9.38E-09	1.70E-07	0.392191365	M1	Female	trans
cg04924345_FAM230G	9.39E-09	1.71E-07	-0.882156153	M1	Female	trans
cg24949324_HOXD1	9.39E-09	1.71E-07	-0.761706283	M1	Female	trans
cg03966322_RPS29P9	9.39E-09	1.71E-07	0.960331796	M1	Female	trans
cg13565400_IGFBP6	9.39E-09	1.71E-07	0.775745085	M1	Female	trans
cg01917321_U8	9.39E-09	1.71E-07	-0.707774098	M1	Female	trans
cg07636088_MEG9	9.39E-09	1.71E-07	0.337512057	M1	Female	trans
cg07636088_ENSG00000236507	9.39E-09	1.71E-07	0.577401333	M1	Female	trans
cg16237262_PADI4	9.39E-09	1.71E-07	-0.708699586	M1	Female	trans
cg25716065_ZNF965P	9.39E-09	1.71E-07	0.775268084	M1	Female	trans
cg05708441_CADM2-AS2	9.39E-09	1.71E-07	-0.233707448	M1	Female	trans
cg24863484_HLA-DRB6	9.40E-09	1.71E-07	-0.577625828	M1	Female	trans
cg02735204_ENSG00000240775	9.40E-09	1.71E-07	-0.553861129	M1	Female	trans
cg15197135_CHEK1	9.40E-09	1.71E-07	-0.611929725	M1	Female	trans
cg09789229_IL22RA2	9.40E-09	1.71E-07	-0.924710104	M1	Female	trans
cg26681414_RPL35P5	9.40E-09	1.71E-07	-0.94650966	M1	Female	trans
cg05669210_CDC25C	9.40E-09	1.71E-07	0.508890752	M1	Female	trans
cg20035380_RPL31P16	9.40E-09	1.71E-07	-0.758414626	M1	Female	trans
cg01708411_ENSG00000232166	9.40E-09	1.71E-07	0.620608102	M1	Female	trans
cg18343923_SPANXB1	9.40E-09	1.71E-07	-0.948300142	M1	Female	trans
cg25841491_RNU6-497P	9.41E-09	1.71E-07	-0.641236162	M1	Female	trans
cg04487202_SP140	9.41E-09	1.71E-07	-0.805842276	M1	Female	trans
cg24728770_C5orf46	9.41E-09	1.71E-07	-0.761679363	M1	Female	trans
cg05887431_SLC9B1P4	9.41E-09	1.71E-07	-0.688969741	M1	Female	trans
cg20571761_RNU6-952P	9.41E-09	1.71E-07	-0.698675403	M1	Female	trans
cg02202484_ENSG00000231252	9.41E-09	1.71E-07	-0.746798151	M1	Female	trans
cg04667681_ENSG00000242531	9.42E-09	1.71E-07	-0.568983534	M1	Female	trans
cg21245844_ZNF877P	9.42E-09	1.71E-07	-0.866418511	M1	Female	trans
cg09854717_TRAPPC13P1	9.42E-09	1.71E-07	-0.461971067	M1	Female	trans
cg10387963_LHX9	9.42E-09	1.71E-07	-0.58198095	M1	Female	trans
cg04665311_PROCR	9.42E-09	1.71E-07	-0.783172784	M1	Female	trans
cg05226335_CTNNBL1P1	9.42E-09	1.71E-07	-0.77484035	M1	Female	trans
cg17714581_ENSG00000238694	9.42E-09	1.71E-07	-1.014198422	M1	Female	trans
cg27030245_ADGRG4	9.43E-09	1.71E-07	0.701945859	M1	Female	trans
cg19234089_OPN1LW	9.43E-09	1.71E-07	-0.710561637	M1	Female	trans
cg22773831_ENSG00000223593	9.43E-09	1.71E-07	-0.647314116	M1	Female	trans
cg20150659_ENSG00000220734	9.43E-09	1.71E-07	-1.179912859	M1	Female	trans
cg10100117_RNU6-376P	9.44E-09	1.71E-07	-0.59437172	M1	Female	trans
cg24636969_RNA5SP36	9.44E-09	1.71E-07	0.551837962	M1	Female	trans
cg24202000_RNA5S6	9.44E-09	1.71E-07	-0.942286711	M1	Female	trans
cg04639241_CCL24	9.44E-09	1.71E-07	-0.603957556	M1	Female	trans
cg09214668_DNAJC19P4	9.44E-09	1.71E-07	-0.60618713	M1	Female	trans
cg09554300_S100A11P5	9.44E-09	1.71E-07	0.480394757	M1	Female	trans
cg00001793_DNAJB8-AS1	9.45E-09	1.72E-07	-0.644979111	M1	Female	trans
cg04181991_LINC00601	9.45E-09	1.72E-07	-0.599919022	M1	Female	trans
cg11687389_ENSG00000232557	9.45E-09	1.72E-07	-0.433557571	M1	Female	trans
cg00592315_OR4D1	9.46E-09	1.72E-07	-0.91198786	M1	Female	trans
cg11500903_IGHV3-72	9.46E-09	1.72E-07	-0.723401114	M1	Female	trans
cg04070200_ENSG00000207002	9.46E-09	1.72E-07	-0.587142432	M1	Female	trans
cg06820104_MIR374B	9.46E-09	1.72E-07	-0.686809746	M1	Female	trans
cg03959986_PAX4	9.46E-09	1.72E-07	0.991678731	M1	Female	trans
cg15251010_USP9YP14	9.46E-09	1.72E-07	-0.682617577	M1	Female	trans
cg12398261_MIR137HG	9.47E-09	1.72E-07	-0.588846704	M1	Female	trans
cg23987549_PRSS29P	9.47E-09	1.72E-07	0.501030072	M1	Female	trans
cg10664162_GCM1	9.47E-09	1.72E-07	-1.003583846	M1	Female	trans
cg15781397_RN7SL567P	9.47E-09	1.72E-07	-1.206493717	M1	Female	trans
cg03335313_GRXCR1	9.47E-09	1.72E-07	-0.704814477	M1	Female	trans
cg07360017_CSPG4P3Y	9.47E-09	1.72E-07	-0.916418545	M1	Female	trans
cg25366472_ENSG00000230485	9.47E-09	1.72E-07	-0.746220992	M1	Female	trans
cg12831983_KCNA1	9.47E-09	1.72E-07	-0.646146336	M1	Female	trans
cg18480033_CLEC20A	9.47E-09	1.72E-07	-0.508831192	M1	Female	trans
cg05601623_RNU6-462P	9.47E-09	1.72E-07	0.361732633	M1	Female	trans
cg08690235_CICP8	9.47E-09	1.72E-07	-0.546093338	M1	Female	trans
cg11756968_SLCO1B1	9.47E-09	1.72E-07	-0.985967857	M1	Female	trans
cg23929072_LIPN	9.47E-09	1.72E-07	0.796222434	M1	Female	trans
cg14011315_OR10P1	9.48E-09	1.72E-07	-1.025174831	M1	Female	trans
cg01372465_ENSG00000224549	9.48E-09	1.72E-07	-0.550613206	M1	Female	trans
cg25168653_C18orf63	9.48E-09	1.72E-07	1.096479422	M1	Female	trans
cg02843332_RNA5SP477	9.50E-09	1.72E-07	-0.571151451	M1	Female	trans
cg07020979_APOA4	9.50E-09	1.72E-07	-0.828645937	M1	Female	trans
cg15598182_RPS20P24	9.50E-09	1.72E-07	-0.655622214	M1	Female	trans
cg14418297_ENSG00000233494	9.50E-09	1.72E-07	-0.662884163	M1	Female	trans
cg04737131_CST8	9.50E-09	1.72E-07	0.563765067	M1	Female	trans
cg14417873_POSTN	9.50E-09	1.72E-07	-0.655297912	M1	Female	trans
cg13500029_ART3	9.50E-09	1.72E-07	-0.46353891	M1	Female	trans
cg11341215_ENSG00000230147	9.51E-09	1.72E-07	-0.647309516	M1	Female	trans
cg22117009_SCP2D1	9.51E-09	1.73E-07	-0.961892403	M1	Female	trans
cg02735204_RPS12P18	9.51E-09	1.73E-07	-0.650224624	M1	Female	trans
cg12659158_NHLH1	9.51E-09	1.73E-07	-0.602241973	M1	Female	trans
cg22661701_DPP10-AS2	9.51E-09	1.73E-07	-0.633358576	M1	Female	trans
cg10664162_IL26	9.52E-09	1.73E-07	-1.019157517	M1	Female	trans
cg11756968_ENPEP	9.52E-09	1.73E-07	-1.049683499	M1	Female	trans
cg11889058_RPL5P6	9.52E-09	1.73E-07	-0.723425291	M1	Female	trans
cg11756968_ENSG00000229722	9.52E-09	1.73E-07	-1.190221557	M1	Female	trans
cg26221491_IGHD4-11	9.52E-09	1.73E-07	-0.95561345	M1	Female	trans
cg07410464_ENSG00000226022	9.53E-09	1.73E-07	-0.433515476	M1	Female	trans
cg07410464_OR6K4P	9.53E-09	1.73E-07	-0.625398734	M1	Female	trans
cg07410464_RNU6-910P	9.53E-09	1.73E-07	-0.625398734	M1	Female	trans
cg07410464_EEF1A1P36	9.53E-09	1.73E-07	-0.395242042	M1	Female	trans
cg07410464_HBBP1	9.53E-09	1.73E-07	-0.625398734	M1	Female	trans
cg07410464_FGF4	9.53E-09	1.73E-07	-0.881165552	M1	Female	trans
cg07410464_RPL29P25	9.53E-09	1.73E-07	-0.881165552	M1	Female	trans
cg07410464_LINC00362	9.53E-09	1.73E-07	-0.591350269	M1	Female	trans
cg07410464_RNY1P1	9.53E-09	1.73E-07	-0.881165552	M1	Female	trans
cg07410464_ENSG00000240459	9.53E-09	1.73E-07	-0.881165552	M1	Female	trans
cg26338386_RNU6-1320P	9.53E-09	1.73E-07	-0.807466411	M1	Female	trans
cg18976191_RN7SKP202	9.53E-09	1.73E-07	-0.51540536	M1	Female	trans
cg05625206_ENSG00000225708	9.53E-09	1.73E-07	-0.69642466	M1	Female	trans
cg08101543_SBSN	9.53E-09	1.73E-07	-0.611536878	M1	Female	trans
cg02874992_GRM7-AS1	9.53E-09	1.73E-07	-0.577847298	M1	Female	trans
cg22389545_DIO3	9.53E-09	1.73E-07	0.774732355	M1	Female	trans
cg21659084_ENSG00000227519	9.54E-09	1.73E-07	-1.059877625	M1	Female	trans
cg12910951_TRGVB	9.54E-09	1.73E-07	0.816374402	M1	Female	trans
cg00710456_RNU2-23P	9.54E-09	1.73E-07	-0.531367107	M1	Female	trans
cg04060456_OR2AF1P	9.54E-09	1.73E-07	-0.667024971	M1	Female	trans
cg14532138_OR2J2	9.54E-09	1.73E-07	-0.569097093	M1	Female	trans
cg01008267_RN7SKP202	9.54E-09	1.73E-07	-0.671937039	M1	Female	trans
cg20161227_RPL17P20	9.54E-09	1.73E-07	-0.913124734	M1	Female	trans
cg26548239_RAB28P2	9.54E-09	1.73E-07	-0.703112801	M1	Female	trans
cg21160906_ENSG00000228015	9.55E-09	1.73E-07	-0.720492427	M1	Female	trans
cg14503868_EN1	9.55E-09	1.73E-07	-0.498355455	M1	Female	trans
cg21766141_VPREB3	9.55E-09	1.73E-07	-0.176678859	M1	Female	trans
cg22549984_ENSG00000215464	9.55E-09	1.73E-07	-0.531466974	M1	Female	trans
cg09828310_KRTAP5-4	9.55E-09	1.73E-07	-0.810018491	M1	Female	trans
cg27582739_RN7SL259P	9.55E-09	1.73E-07	1.361491044	M1	Female	trans
cg02990361_IVL	9.55E-09	1.73E-07	0.775811062	M1	Female	trans
cg09543047_LINC02791	9.55E-09	1.73E-07	-0.558459564	M1	Female	trans
cg13605646_ENSG00000237342	9.56E-09	1.73E-07	-0.676832421	M1	Female	trans
cg06449486_RN7SKP104	9.56E-09	1.73E-07	0.573157358	M1	Female	trans
cg05672380_ENSG00000225965	9.56E-09	1.73E-07	0.642822115	M1	Female	trans
cg12553365_KCNAB1-AS2	9.56E-09	1.73E-07	-0.699356972	M1	Female	trans
cg04924345_PRDX3P3	9.56E-09	1.73E-07	-0.662290417	M1	Female	trans
cg25621215_SERPINB2	9.56E-09	1.73E-07	-0.978184404	M1	Female	trans
cg27436767_ENSG00000231207	9.56E-09	1.73E-07	-0.868967577	M1	Female	trans
cg25439845_ENSG00000242828	9.57E-09	1.73E-07	-0.550788864	M1	Female	trans
cg19982758_RN7SL215P	9.57E-09	1.73E-07	-0.593476993	M1	Female	trans
cg15762175_FAM183DP	9.57E-09	1.74E-07	-0.963751688	M1	Female	trans
cg14284424_GOLGA2P3Y	9.57E-09	1.74E-07	0.76310052	M1	Female	trans
cg05884167_MIR8485	9.58E-09	1.74E-07	-0.544660991	M1	Female	trans
cg24310785_LCE6A	9.58E-09	1.74E-07	-0.611737125	M1	Female	trans
cg01520578_HMX3	9.58E-09	1.74E-07	-1.297042708	M1	Female	trans
cg16889057_RNU6-695P	9.58E-09	1.74E-07	-0.705143617	M1	Female	trans
cg16959364_ARC	9.58E-09	1.74E-07	-0.523382644	M1	Female	trans
cg01034726_LINC00351	9.58E-09	1.74E-07	-0.746559751	M1	Female	trans
cg09299773_SLAMF1	9.59E-09	1.74E-07	-0.620520622	M1	Female	trans
cg19938179_DEFB126	9.59E-09	1.74E-07	-0.529065547	M1	Female	trans
cg04304019_ENSG00000215586	9.59E-09	1.74E-07	-1.066336596	M1	Female	trans
cg10991855_ADM	9.59E-09	1.74E-07	-0.819398629	M1	Female	trans
cg19822890_RAB29	9.60E-09	1.74E-07	-0.673163695	M1	Female	trans
cg16726234_ENSG00000236777	9.60E-09	1.74E-07	-0.678394239	M1	Female	trans
cg04136018_GPR158-AS1	9.60E-09	1.74E-07	0.842609057	M1	Female	trans
cg24007800_ENSG00000235620	9.60E-09	1.74E-07	-0.660950888	M1	Female	trans
cg04701596_ENSG00000108516	9.60E-09	1.74E-07	-0.824725317	M1	Female	trans
cg04701596_MRPS18BP1	9.60E-09	1.74E-07	-0.712454161	M1	Female	trans
cg04701596_RNU1-18P	9.60E-09	1.74E-07	-0.583899195	M1	Female	trans
cg04701596_MT4	9.60E-09	1.74E-07	-0.712454161	M1	Female	trans
cg04701596_HMGN1P32	9.60E-09	1.74E-07	-0.583899195	M1	Female	trans
cg04701596_ENSG00000230977	9.60E-09	1.74E-07	-0.712454161	M1	Female	trans
cg04701596_ENSG00000234441	9.60E-09	1.74E-07	-0.991357122	M1	Female	trans
cg04701596_ENSG00000239622	9.60E-09	1.74E-07	-0.712454161	M1	Female	trans
cg04701596_MTND5P30	9.60E-09	1.74E-07	-1.003823689	M1	Female	trans
cg04701596_RN7SL705P	9.60E-09	1.74E-07	-1.003823689	M1	Female	trans
cg04701596_MRPS16P2	9.60E-09	1.74E-07	-1.003823689	M1	Female	trans
cg04701596_ENSG00000228790	9.60E-09	1.74E-07	-1.003823689	M1	Female	trans
cg04701596_ENSG00000234768	9.60E-09	1.74E-07	-1.003823689	M1	Female	trans
cg04701596_DPH3P2	9.60E-09	1.74E-07	-1.003823689	M1	Female	trans
cg03397234_RPS20P25	9.60E-09	1.74E-07	0.972325794	M1	Female	trans
cg01727591_ENSG00000233415	9.60E-09	1.74E-07	-0.788181434	M1	Female	trans
cg07642595_PAFAH1B2P1	9.60E-09	1.74E-07	0.84898954	M1	Female	trans
cg05292018_ENSG00000233534	9.60E-09	1.74E-07	-0.530425288	M1	Female	trans
cg05006567_ENSG00000226671	9.61E-09	1.74E-07	0.31781804	M1	Female	trans
cg18892128_ENSG00000228711	9.61E-09	1.74E-07	0.294630969	M1	Female	trans
cg17918676_ENSG00000230975	9.61E-09	1.74E-07	-0.813311478	M1	Female	trans
cg02426343_OR5D17P	9.61E-09	1.74E-07	1.035405507	M1	Female	trans
cg02426343_OR4K6P	9.61E-09	1.74E-07	1.035405507	M1	Female	trans
cg02426343_OR10T2	9.61E-09	1.74E-07	0.848577319	M1	Female	trans
cg20381798_PDCL2P1	9.61E-09	1.74E-07	0.621129374	M1	Female	trans
cg08044704_TNFRSF10C	9.61E-09	1.74E-07	-0.840034386	M1	Female	trans
cg03176698_LPCAT2BP	9.62E-09	1.74E-07	-0.787790826	M1	Female	trans
cg03176698_RN7SKP212	9.62E-09	1.74E-07	-0.430095261	M1	Female	trans
cg03176698_RN7SL564P	9.62E-09	1.74E-07	-0.470795067	M1	Female	trans
cg03176698_OR2A41P	9.62E-09	1.74E-07	-0.860190521	M1	Female	trans
cg03176698_ASB10	9.62E-09	1.74E-07	-0.860190521	M1	Female	trans
cg03176698_LINC00408	9.62E-09	1.74E-07	-0.958868458	M1	Female	trans
cg03176698_ENSG00000216913	9.62E-09	1.74E-07	-0.958868458	M1	Female	trans
cg03176698_RPL35AP37	9.62E-09	1.74E-07	-0.393895413	M1	Female	trans
cg03176698_RNU6-1151P	9.62E-09	1.74E-07	-0.321748348	M1	Female	trans
cg03176698_ENSG00000225598	9.62E-09	1.74E-07	-0.680547621	M1	Female	trans
cg03176698_RN7SKP94	9.62E-09	1.74E-07	-0.067055532	M1	Female	trans
cg18301136_LINC01034	9.62E-09	1.74E-07	-0.618580999	M1	Female	trans
cg15865055_U3	9.62E-09	1.74E-07	-0.664639529	M1	Female	trans
cg23183144_OR8B1P	9.63E-09	1.74E-07	-0.252755321	M1	Female	trans
cg23183144_RN7SL691P	9.63E-09	1.74E-07	-0.901926944	M1	Female	trans
cg23183144_LINC01007	9.63E-09	1.74E-07	-0.901926944	M1	Female	trans
cg23183144_GLT6D1	9.63E-09	1.74E-07	-0.901926944	M1	Female	trans
cg23183144_MTND1P18	9.63E-09	1.74E-07	-0.901926944	M1	Female	trans
cg23183144_FARSBP1	9.63E-09	1.74E-07	-0.901926944	M1	Female	trans
cg23183144_MRPS33P4	9.63E-09	1.74E-07	-0.901926944	M1	Female	trans
cg23183144_ENSG00000233437	9.63E-09	1.74E-07	-0.901926944	M1	Female	trans
cg23183144_TPT1P14	9.63E-09	1.74E-07	-0.901926944	M1	Female	trans
cg23183144_HLTF-AS1	9.63E-09	1.74E-07	-0.640133932	M1	Female	trans
cg23183144_GCNT1P5	9.63E-09	1.74E-07	-0.640133932	M1	Female	trans
cg23183144_RPL21P92	9.63E-09	1.74E-07	-0.640133932	M1	Female	trans
cg23183144_ENSG00000243122	9.63E-09	1.74E-07	-0.370504299	M1	Female	trans
cg00912942_ZNF877P	9.63E-09	1.74E-07	-0.931083598	M1	Female	trans
cg17723355_HIGD1AP12	9.63E-09	1.74E-07	2.385161383	M1	Female	trans
cg09760986_ENSG00000227683	9.63E-09	1.74E-07	-0.895058939	M1	Female	trans
cg14313932_RNA5S10	9.63E-09	1.74E-07	-0.762751258	M1	Female	trans
cg13101073_IRX4	9.63E-09	1.74E-07	-0.651548362	M1	Female	trans
cg13409898_GAPDHP23	9.64E-09	1.74E-07	-0.640224889	M1	Female	trans
cg07485723_IGLJ5	9.64E-09	1.75E-07	0.475985112	M1	Female	trans
cg10548700_BTN3A3	9.64E-09	1.75E-07	0.672651201	M1	Female	trans
cg25037011_RNU6-527P	9.64E-09	1.75E-07	0.913071136	M1	Female	trans
cg01666490_CLDN5	9.64E-09	1.75E-07	-0.509085172	M1	Female	trans
cg10238064_MIR875	9.64E-09	1.75E-07	-0.678328462	M1	Female	trans
cg09899171_OR8A1	9.64E-09	1.75E-07	-0.712864769	M1	Female	trans
cg19973291_LINC01318	9.64E-09	1.75E-07	-0.4489863	M1	Female	trans
cg01753920_HCN1	9.65E-09	1.75E-07	-0.62625143	M1	Female	trans
cg03695461_RPS5P8	9.65E-09	1.75E-07	-0.74221631	M1	Female	trans
cg09819502_LINC01758	9.65E-09	1.75E-07	0.76297852	M1	Female	trans
cg23127183_TCL1A	9.65E-09	1.75E-07	0.306590689	M1	Female	trans
cg14733725_MIR769	9.65E-09	1.75E-07	-0.830848427	M1	Female	trans
cg18323824_RFPL1	9.65E-09	1.75E-07	-0.573857296	M1	Female	trans
cg14861778_ENSG00000223593	9.66E-09	1.75E-07	-0.782525343	M1	Female	trans
cg13337086_CLEC2L	9.66E-09	1.75E-07	-1.065604526	M1	Female	trans
cg09223563_OR2G1P	9.66E-09	1.75E-07	-1.290067857	M1	Female	trans
cg08837744_TCF21	9.66E-09	1.75E-07	-0.550886876	M1	Female	trans
cg01028000_SNORA63	9.66E-09	1.75E-07	-0.849347427	M1	Female	trans
cg13337086_RNU1-133P	9.66E-09	1.75E-07	-1.006139536	M1	Female	trans
cg15509969_SLC29A4	9.66E-09	1.75E-07	0.397891596	M1	Female	trans
cg10706817_MIR569	9.67E-09	1.75E-07	0.555622733	M1	Female	trans
cg07914267_RNU6-756P	9.67E-09	1.75E-07	-0.681862277	M1	Female	trans
cg03238516_ENSG00000215263	9.67E-09	1.75E-07	-0.849554707	M1	Female	trans
cg22143597_SLC17A4	9.67E-09	1.75E-07	-0.721945149	M1	Female	trans
cg15691584_RN7SKP45	9.67E-09	1.75E-07	-0.745606287	M1	Female	trans
cg15541606_NOVA2	9.68E-09	1.75E-07	0.730022685	M1	Female	trans
cg10946263_RPS24P7	9.68E-09	1.75E-07	-0.605131301	M1	Female	trans
cg07994735_HLA-DRB6	9.68E-09	1.75E-07	-0.691038591	M1	Female	trans
cg16237262_RGS2	9.68E-09	1.75E-07	-0.678906011	M1	Female	trans
cg09081941_CYP27C1	9.68E-09	1.75E-07	-0.997847522	M1	Female	trans
cg22708635_RN7SKP252	9.68E-09	1.75E-07	-0.476787632	M1	Female	trans
cg15031917_ENSG00000232494	9.68E-09	1.75E-07	0.737981743	M1	Female	trans
cg15011501_RN7SL33P	9.69E-09	1.75E-07	-0.407339602	M1	Female	trans
cg22203300_C1QL1	9.69E-09	1.75E-07	-1.480265899	M1	Female	trans
cg14203970_ENSG00000217576	9.69E-09	1.75E-07	-0.359095053	M1	Female	trans
cg26167186_DEFA10P	9.69E-09	1.75E-07	0.650809484	M1	Female	trans
cg01201054_DHFRP3	9.70E-09	1.75E-07	-1.015421653	M1	Female	trans
cg16959364_BCL6B	9.70E-09	1.75E-07	-0.491867729	M1	Female	trans
cg04482748_RN7SKP63	9.70E-09	1.75E-07	-0.656534866	M1	Female	trans
cg17714861_HSPA6	9.70E-09	1.75E-07	-0.55591514	M1	Female	trans
cg07139794_PSAT1P2	9.70E-09	1.76E-07	-0.548208975	M1	Female	trans
cg09081941_LILRB2	9.70E-09	1.76E-07	-1.035805417	M1	Female	trans
cg24405307_ENSG00000237645	9.70E-09	1.76E-07	0.616125964	M1	Female	trans
cg18805486_OR52X1P	9.70E-09	1.76E-07	-0.49875734	M1	Female	trans
cg20571761_HLX	9.70E-09	1.76E-07	-0.742833573	M1	Female	trans
cg07722359_RN7SL541P	9.71E-09	1.76E-07	-0.501151869	M1	Female	trans
cg05669210_ENSG00000237529	9.71E-09	1.76E-07	0.487467096	M1	Female	trans
cg09627874_VPS26BP1	9.71E-09	1.76E-07	0.580465848	M1	Female	trans
cg24042772_ENSG00000212455	9.71E-09	1.76E-07	-1.055309607	M1	Female	trans
cg02902649_IGLJ7	9.71E-09	1.76E-07	-0.748232802	M1	Female	trans
cg06540372_MTND2P24	9.71E-09	1.76E-07	-0.971131512	M1	Female	trans
cg06540372_ENSG00000232115	9.71E-09	1.76E-07	-0.971131512	M1	Female	trans
cg06540372_ENSG00000239153	9.71E-09	1.76E-07	-0.971131512	M1	Female	trans
cg06540372_MYOM3-AS1	9.71E-09	1.76E-07	-0.689251205	M1	Female	trans
cg06540372_LINC02567	9.71E-09	1.76E-07	-0.544632849	M1	Female	trans
cg06540372_HOXC5	9.71E-09	1.76E-07	-0.564882972	M1	Female	trans
cg06540372_RNU6-317P	9.71E-09	1.76E-07	-0.651726432	M1	Female	trans
cg06540372_ENSG00000220076	9.71E-09	1.76E-07	-0.651726432	M1	Female	trans
cg06540372_ENSG00000230926	9.71E-09	1.76E-07	-0.871191575	M1	Female	trans
cg13249146_SCRT2	9.71E-09	1.76E-07	-0.763098786	M1	Female	trans
cg22496339_ENSG00000213488	9.72E-09	1.76E-07	0.877859538	M1	Female	trans
cg25479848_MTND2P9	9.72E-09	1.76E-07	-0.248796038	M1	Female	trans
cg01504142_RNU6-746P	9.72E-09	1.76E-07	-0.66490273	M1	Female	trans
cg08406402_GPR17	9.72E-09	1.76E-07	-0.54075419	M1	Female	trans
cg05564760_RNA5SP358	9.72E-09	1.76E-07	-0.744572643	M1	Female	trans
cg05564760_GAPDHP34	9.72E-09	1.76E-07	-0.744572643	M1	Female	trans
cg05564760_ENSG00000226043	9.72E-09	1.76E-07	-0.528453237	M1	Female	trans
cg05564760_ENSG00000229878	9.72E-09	1.76E-07	-0.417316943	M1	Female	trans
cg18881071_SAPCD2P1	9.72E-09	1.76E-07	-0.842993647	M1	Female	trans
cg05006567_CCNQP1	9.73E-09	1.76E-07	0.371264589	M1	Female	trans
cg14584450_ENSG00000241739	9.73E-09	1.76E-07	-1.05790536	M1	Female	trans
cg26708548_SLC22A6	9.73E-09	1.76E-07	0.50084173	M1	Female	trans
cg07979752_ENSG00000228206	9.73E-09	1.76E-07	0.910683279	M1	Female	trans
cg22702814_SNORD35B	9.73E-09	1.76E-07	-0.654880878	M1	Female	trans
cg00591160_CST8	9.73E-09	1.76E-07	0.584842145	M1	Female	trans
cg02303400_MIR1294	9.73E-09	1.76E-07	-0.814498905	M1	Female	trans
cg09201130_HTR2C	9.74E-09	1.76E-07	0.885266605	M1	Female	trans
cg14378465_NLRP13	9.74E-09	1.76E-07	-0.629106678	M1	Female	trans
cg14378465_RNU2-9P	9.74E-09	1.76E-07	-0.515590901	M1	Female	trans
cg08055490_RNU6-990P	9.74E-09	1.76E-07	-0.712901488	M1	Female	trans
cg23497678_ENSG00000220986	9.74E-09	1.76E-07	0.475192276	M1	Female	trans
cg25212717_OR4D1	9.74E-09	1.76E-07	-1.04639277	M1	Female	trans
cg07230864_RNA5SP451	9.75E-09	1.76E-07	-0.80555668	M1	Female	trans
cg10097323_RPL10AP5	9.75E-09	1.76E-07	-0.699755637	M1	Female	trans
cg17158894_TCP10L3	9.75E-09	1.76E-07	-1.04205569	M1	Female	trans
cg16278658_FFAR2	9.76E-09	1.76E-07	-0.694936945	M1	Female	trans
cg19843426_SLC9B1P4	9.76E-09	1.76E-07	-0.836562339	M1	Female	trans
cg18477299_MRPS21P6	9.76E-09	1.76E-07	-0.681475162	M1	Female	trans
cg04667681_LAP3P1	9.76E-09	1.77E-07	-0.664121544	M1	Female	trans
cg06880767_TNNT2	9.76E-09	1.77E-07	-0.606054376	M1	Female	trans
cg02875253_RN7SL553P	9.77E-09	1.77E-07	0.825553629	M1	Female	trans
cg09201130_IMMTP1	9.77E-09	1.77E-07	0.926978251	M1	Female	trans
cg22814961_SSX6P	9.77E-09	1.77E-07	0.331664065	M1	Female	trans
cg02302000_ENSG00000233191	9.77E-09	1.77E-07	-0.980349591	M1	Female	trans
cg06568056_IGLV2-23	9.77E-09	1.77E-07	0.523352814	M1	Female	trans
cg24119500_ENSG00000228136	9.77E-09	1.77E-07	-0.789111958	M1	Female	trans
cg24310785_LINC01628	9.78E-09	1.77E-07	-0.615090711	M1	Female	trans
cg02990361_C5orf64	9.78E-09	1.77E-07	0.698425789	M1	Female	trans
cg13854498_RPL7P37	9.78E-09	1.77E-07	-0.946066059	M1	Female	trans
cg08950088_ENSG00000225240	9.78E-09	1.77E-07	-0.529539907	M1	Female	trans
cg23516227_PROS2P	9.78E-09	1.77E-07	-0.671949344	M1	Female	trans
cg13159372_MIR605	9.78E-09	1.77E-07	-0.799241289	M1	Female	trans
cg03248151_CNGA2	9.78E-09	1.77E-07	-0.963476553	M1	Female	trans
cg09235504_ENSG00000243635	9.78E-09	1.77E-07	-0.560589019	M1	Female	trans
cg16278658_TREM1	9.78E-09	1.77E-07	-0.609259495	M1	Female	trans
cg26162150_TRBV6-5	9.79E-09	1.77E-07	0.568410063	M1	Female	trans
cg14904688_TMEM114	9.79E-09	1.77E-07	-1.078478424	M1	Female	trans
cg06832862_ENSG00000229454	9.79E-09	1.77E-07	-0.614360805	M1	Female	trans
cg06779317_CLDN17	9.79E-09	1.77E-07	-1.365716266	M1	Female	trans
cg12659158_ENSG00000233870	9.79E-09	1.77E-07	-0.506858937	M1	Female	trans
cg10526733_ADAM2	9.79E-09	1.77E-07	0.512781682	M1	Female	trans
cg26318251_ENSG00000226573	9.79E-09	1.77E-07	-0.376547438	M1	Female	trans
cg15912082_PPIAP7	9.79E-09	1.77E-07	-0.799708154	M1	Female	trans
cg00044848_RNU6-437P	9.80E-09	1.77E-07	-0.638338003	M1	Female	trans
cg14564616_RNU7-62P	9.80E-09	1.77E-07	0.768338986	M1	Female	trans
cg09640764_RNA5SP139	9.80E-09	1.77E-07	-0.565426701	M1	Female	trans
cg08348957_KRTAP19-1	9.81E-09	1.77E-07	-0.86909974	M1	Female	trans
cg05387905_CA4	9.81E-09	1.77E-07	-0.989556139	M1	Female	trans
cg02804895_ITGA8	9.81E-09	1.77E-07	-0.831846149	M1	Female	trans
cg03248151_ENSG00000198491	9.82E-09	1.77E-07	-0.904776511	M1	Female	trans
cg11390628_IL6R	9.82E-09	1.77E-07	-1.032355367	M1	Female	trans
cg20491223_GBP1	9.82E-09	1.77E-07	0.894631883	M1	Female	trans
cg22062500_DNAJC19P4	9.82E-09	1.77E-07	-0.541178548	M1	Female	trans
cg10520070_MTND4LP11	9.82E-09	1.77E-07	-0.796611051	M1	Female	trans
cg12683342_ATXN3L	9.82E-09	1.77E-07	0.453165464	M1	Female	trans
cg27065225_H2AC9P	9.82E-09	1.77E-07	-0.82870055	M1	Female	trans
cg11662061_SLC22A6	9.82E-09	1.77E-07	-0.744764106	M1	Female	trans
cg04141000_LCE2B	9.82E-09	1.77E-07	-0.807372303	M1	Female	trans
cg04141000_APCS	9.82E-09	1.77E-07	-0.469628325	M1	Female	trans
cg04141000_OR10J6P	9.82E-09	1.77E-07	-0.573024689	M1	Female	trans
cg04141000_CNN2P11	9.82E-09	1.77E-07	-0.541827614	M1	Female	trans
cg04141000_MTND4P28	9.82E-09	1.77E-07	-0.807372303	M1	Female	trans
cg04141000_PRR23B	9.82E-09	1.77E-07	-0.807372303	M1	Female	trans
cg04141000_GPR53P	9.82E-09	1.77E-07	-0.807372303	M1	Female	trans
cg04141000_RPL23AP46	9.82E-09	1.77E-07	-0.807372303	M1	Female	trans
cg04141000_DEFA7P	9.82E-09	1.77E-07	-0.807372303	M1	Female	trans
cg04141000_RNU1-101P	9.82E-09	1.77E-07	-0.72428496	M1	Female	trans
cg04141000_PAICSP2	9.82E-09	1.77E-07	-0.807372303	M1	Female	trans
cg04141000_RPL5P33	9.82E-09	1.77E-07	-0.175780517	M1	Female	trans
cg04141000_MIR548XHG	9.82E-09	1.77E-07	-0.196158734	M1	Female	trans
cg04141000_MIR764	9.82E-09	1.77E-07	-0.807372303	M1	Female	trans
cg04141000_ENSG00000225480	9.82E-09	1.77E-07	-0.573024689	M1	Female	trans
cg04141000_ENSG00000227475	9.82E-09	1.77E-07	-0.807372303	M1	Female	trans
cg04141000_ENSG00000228289	9.82E-09	1.77E-07	-0.807372303	M1	Female	trans
cg04141000_ENSG00000230867	9.82E-09	1.77E-07	-0.573024689	M1	Female	trans
cg04141000_RPL26P37	9.82E-09	1.77E-07	-0.452514801	M1	Female	trans
cg04141000_ENSG00000236823	9.82E-09	1.77E-07	-0.807372303	M1	Female	trans
cg01012966_RNU6-525P	9.83E-09	1.77E-07	-0.485025133	M1	Female	trans
cg12579198_ENSG00000237297	9.83E-09	1.77E-07	-0.317760906	M1	Female	trans
cg19264743_SNORD115-6	9.83E-09	1.77E-07	-0.937680168	M1	Female	trans
cg04072177_ENSG00000225594	9.83E-09	1.77E-07	-0.402439374	M1	Female	trans
cg14786880_KRTAP13-5P	9.83E-09	1.78E-07	-0.673948817	M1	Female	trans
cg16218562_MIR188	9.83E-09	1.78E-07	-0.878820977	M1	Female	trans
cg03575231_OR5M3	9.84E-09	1.78E-07	-0.656952002	M1	Female	trans
cg15883884_KRTAP21-4P	9.84E-09	1.78E-07	-0.523303869	M1	Female	trans
cg19973291_SNORD113-3	9.84E-09	1.78E-07	-0.540736992	M1	Female	trans
cg17300451_SNORD56	9.84E-09	1.78E-07	-0.82585778	M1	Female	trans
cg14313932_ARPP19P2	9.85E-09	1.78E-07	-0.707643666	M1	Female	trans
cg08317284_AMBN	9.85E-09	1.78E-07	0.574607667	M1	Female	trans
cg24227048_KLK6	9.85E-09	1.78E-07	-0.563247922	M1	Female	trans
cg17174466_ENSG00000239216	9.85E-09	1.78E-07	-0.604223434	M1	Female	trans
cg08006275_RPL19P4	9.86E-09	1.78E-07	0.662269165	M1	Female	trans
cg02202484_SSX1	9.86E-09	1.78E-07	-0.541244155	M1	Female	trans
cg06256937_THUMPD1P1	9.86E-09	1.78E-07	-0.95956694	M1	Female	trans
cg18343923_DEFB132	9.86E-09	1.78E-07	-0.858427146	M1	Female	trans
cg08317284_UQCRHP3	9.86E-09	1.78E-07	0.426500393	M1	Female	trans
cg09563600_RPL13P2	9.86E-09	1.78E-07	-0.624068104	M1	Female	trans
cg04667681_RPS15AP6	9.86E-09	1.78E-07	-0.634205289	M1	Female	trans
cg17947922_OTOP2	9.86E-09	1.78E-07	-0.834037041	M1	Female	trans
ch.22.48274842R_FUNDC2P3	9.87E-09	1.78E-07	0.655927795	M1	Female	trans
cg02953382_ENSG00000200891	9.87E-09	1.78E-07	0.508058383	M1	Female	trans
cg04198854_CBLN2	9.87E-09	1.78E-07	-0.640779237	M1	Female	trans
cg15032304_ENSG00000238220	9.87E-09	1.78E-07	-0.636081635	M1	Female	trans
cg00456950_ENSG00000225341	9.87E-09	1.78E-07	-0.52516297	M1	Female	trans
cg25479848_MIR1233-1	9.87E-09	1.78E-07	-0.519419388	M1	Female	trans
cg25479848_MIR1233-2	9.87E-09	1.78E-07	-0.488438648	M1	Female	trans
cg04667681_ATP6V1G1P3	9.88E-09	1.78E-07	-0.77750847	M1	Female	trans
cg01494083_ENSG00000237922	9.88E-09	1.78E-07	-0.537293406	M1	Female	trans
cg04945395_ENSG00000240271	9.88E-09	1.78E-07	0.740252085	M1	Female	trans
cg09191854_KRTAP9-3	9.88E-09	1.78E-07	-1.214735001	M1	Female	trans
cg16422816_ENSG00000230704	9.88E-09	1.78E-07	-1.089758828	M1	Female	trans
cg15109916_RN7SKP94	9.88E-09	1.78E-07	-0.068172191	M1	Female	trans
cg15109916_LPCAT2BP	9.88E-09	1.78E-07	-0.800909705	M1	Female	trans
cg15109916_RN7SKP212	9.88E-09	1.78E-07	-0.437257527	M1	Female	trans
cg15109916_RN7SL564P	9.88E-09	1.78E-07	-0.478635097	M1	Female	trans
cg15109916_OR2A41P	9.88E-09	1.78E-07	-0.874515054	M1	Female	trans
cg15109916_ASB10	9.88E-09	1.78E-07	-0.874515054	M1	Female	trans
cg15109916_RNU6-1151P	9.88E-09	1.78E-07	-0.327106341	M1	Female	trans
cg15109916_LINC00408	9.88E-09	1.78E-07	-0.974836249	M1	Female	trans
cg15109916_ENSG00000216913	9.88E-09	1.78E-07	-0.974836249	M1	Female	trans
cg15109916_ENSG00000225598	9.88E-09	1.78E-07	-0.691880606	M1	Female	trans
cg15109916_RPL35AP37	9.88E-09	1.78E-07	-0.400454853	M1	Female	trans
cg12877532_KCNMA1-AS3	9.88E-09	1.78E-07	-0.57658874	M1	Female	trans
cg01083651_ENSG00000227045	9.88E-09	1.78E-07	-0.664620821	M1	Female	trans
cg17839232_SPATA31D1	9.88E-09	1.78E-07	-0.383178816	M1	Female	trans
cg15541606_NXPH3	9.89E-09	1.78E-07	0.784430238	M1	Female	trans
cg11775190_ENSG00000242156	9.89E-09	1.78E-07	-0.620476548	M1	Female	trans
cg23773946_ENSG00000212187	9.89E-09	1.78E-07	0.72301601	M1	Female	trans
cg17364850_RNU6-517P	9.89E-09	1.79E-07	-0.689575137	M1	Female	trans
cg05013129_RPSAP55	9.90E-09	1.79E-07	0.666518597	M1	Female	trans
cg17324671_DAOA-AS1	9.90E-09	1.79E-07	-0.731431156	M1	Female	trans
cg19761267_EGFEM1P	9.90E-09	1.79E-07	-0.315514296	M1	Female	trans
cg23954535_MC2R	9.91E-09	1.79E-07	-0.656108455	M1	Female	trans
cg25621215_UBE2L2	9.91E-09	1.79E-07	-0.755695949	M1	Female	trans
cg13930375_MTAPP2	9.91E-09	1.79E-07	-0.657351911	M1	Female	trans
cg02149500_RPS26P2	9.92E-09	1.79E-07	-0.795206363	M1	Female	trans
cg17604362_LINC01189	9.92E-09	1.79E-07	-1.345163385	M1	Female	trans
cg03061930_ELOVL3	9.92E-09	1.79E-07	-0.719276115	M1	Female	trans
cg25787670_USH2A-AS1	9.92E-09	1.79E-07	-0.751103948	M1	Female	trans
cg01685353_POM121L10P	9.92E-09	1.79E-07	-0.689657548	M1	Female	trans
cg01055696_GRXCR1	9.92E-09	1.79E-07	-0.813173635	M1	Female	trans
cg01520578_SIGLEC17P	9.93E-09	1.79E-07	-0.926184764	M1	Female	trans
cg09653571_RPL7P31	9.93E-09	1.79E-07	-0.542288359	M1	Female	trans
cg10488013_RGPD1	9.94E-09	1.79E-07	-0.589579823	M1	Female	trans
cg04726019_MIR1179	9.94E-09	1.79E-07	-0.833290049	M1	Female	trans
cg01329362_ENSG00000212266	9.94E-09	1.79E-07	-0.755344454	M1	Female	trans
cg12553365_ENSG00000225116	9.94E-09	1.79E-07	-0.72895337	M1	Female	trans
cg24949324_MEOX1	9.94E-09	1.79E-07	-0.904796072	M1	Female	trans
cg08044704_FPR2	9.94E-09	1.79E-07	-0.851915429	M1	Female	trans
cg10043085_VTA1P1	9.94E-09	1.79E-07	-0.549683648	M1	Female	trans
cg03015956_RNU6-939P	9.94E-09	1.79E-07	-0.760559216	M1	Female	trans
cg14687118_KRTAP21-4P	9.95E-09	1.79E-07	-0.980335055	M1	Female	trans
cg20540806_MIR661	9.95E-09	1.79E-07	0.465216914	M1	Female	trans
cg02982951_OLFM4	9.96E-09	1.80E-07	-0.61978149	M1	Female	trans
cg19216660_ENSG00000100101	9.97E-09	1.80E-07	-0.619194844	M1	Female	trans
cg11500903_PPIAP38	9.97E-09	1.80E-07	-0.971407955	M1	Female	trans
cg16278658_ERC2	9.97E-09	1.80E-07	-0.696999799	M1	Female	trans
cg12594546_OR52K3P	9.97E-09	1.80E-07	-0.894777676	M1	Female	trans
cg14045652_HOXA5	9.98E-09	1.80E-07	-0.699166952	M1	Female	trans
cg22203300_OR5BB1P	9.98E-09	1.80E-07	-1.589926207	M1	Female	trans
cg18749990_ENSG00000237922	9.98E-09	1.80E-07	-0.779075797	M1	Female	trans
cg22708635_RN7SL87P	9.98E-09	1.80E-07	-0.548986732	M1	Female	trans
cg03597063_ENSG00000232172	9.98E-09	1.80E-07	-0.675580406	M1	Female	trans
cg03894102_NBPF17P	9.98E-09	1.80E-07	-0.652819848	M1	Female	trans
cg19383909_RN7SL22P	9.98E-09	1.80E-07	-0.644100182	M1	Female	trans
cg19383909_PRL	9.98E-09	1.80E-07	-0.454877941	M1	Female	trans
cg18480033_SPAG11B	9.99E-09	1.80E-07	-0.607809177	M1	Female	trans
cg18480033_SPAG11A	9.99E-09	1.80E-07	-0.607809177	M1	Female	trans
cg16395457_NAP1L6P	9.99E-09	1.80E-07	-0.578702558	M1	Female	trans
cg15712821_KDM3AP1	9.99E-09	1.80E-07	-0.486276314	M1	Female	trans
cg07940218_VIP	9.99E-09	1.80E-07	-0.614868296	M1	Female	trans
cg16959364_KRT8P28	1.00E-08	1.80E-07	-0.522872373	M1	Female	trans
cg23973115_HOXA7	1.00E-08	1.80E-07	-0.229308186	M1	Female	trans
cg13249146_RNU6-785P	1.00E-08	1.80E-07	-0.878435468	M1	Female	trans
cg08991255_ENSG00000225116	1.00E-08	1.80E-07	-0.622452575	M1	Female	trans
cg26250046_TRBV3-1	1.00E-08	1.81E-07	-0.651995654	M1	Female	trans
cg18580450_RPTN	1.00E-08	1.81E-07	-0.631682034	M1	Female	trans
cg14674743_RNU7-119P	1.00E-08	1.81E-07	-0.661474404	M1	Female	trans
cg07140455_MTCO1P54	1.00E-08	1.81E-07	-0.75975594	M1	Female	trans
cg03603331_FAM242D	1.00E-08	1.81E-07	-0.760952709	M1	Female	trans
cg13646041_FAM224A	1.00E-08	1.81E-07	-0.641094711	M1	Female	trans
cg01683654_RNVU1-18	1.00E-08	1.81E-07	0.91236874	M1	Female	trans
cg13127920_ENSG00000236572	1.00E-08	1.81E-07	-0.952016093	M1	Female	trans
cg14122995_GJA4	1.00E-08	1.81E-07	-0.576417831	M1	Female	trans
cg24607417_CCDC182	1.00E-08	1.81E-07	-0.859554927	M1	Female	trans
cg19383909_CNGA2	1.00E-08	1.81E-07	-0.755225974	M1	Female	trans
cg06620353_FTH1P19	1.00E-08	1.81E-07	-0.428249986	M1	Female	trans
cg02874992_MAGEB2	1.00E-08	1.81E-07	-0.007607476	M1	Female	trans
cg01604152_ENSG00000214888	1.00E-08	1.81E-07	-0.771090918	M1	Female	trans
cg07596643_RPS6P20	1.00E-08	1.81E-07	1.25862264	M1	Female	trans
cg18301136_ADGRD1	1.00E-08	1.81E-07	-0.712565259	M1	Female	trans
cg11074353_PCNAP3	1.00E-08	1.81E-07	-0.781948925	M1	Female	trans
cg18805486_C11orf96	1.00E-08	1.81E-07	-0.448539079	M1	Female	trans
cg12485992_ENSG00000235934	1.00E-08	1.81E-07	-0.565399098	M1	Female	trans
cg10814415_SLC22A6	1.00E-08	1.81E-07	-0.501756401	M1	Female	trans
cg13500029_XCR1	1.00E-08	1.81E-07	-0.584369179	M1	Female	trans
cg02990361_GPR4	1.00E-08	1.81E-07	0.771351516	M1	Female	trans
cg02695239_PSMC1P11	1.00E-08	1.81E-07	-0.882264849	M1	Female	trans
cg26474203_RNA5SP355	1.00E-08	1.81E-07	-0.883337003	M1	Female	trans
cg20695805_ZNF114	1.00E-08	1.81E-07	0.711181871	M1	Female	trans
cg17830140_RN7SL685P	1.00E-08	1.81E-07	-0.4021686	M1	Female	trans
cg04846472_LINC01360	1.00E-08	1.81E-07	-0.580224303	M1	Female	trans
cg23497678_RNU6-784P	1.01E-08	1.81E-07	0.646354523	M1	Female	trans
cg20060216_ENSG00000226199	1.01E-08	1.81E-07	-0.493164977	M1	Female	trans
cg18248236_IGLC6	1.01E-08	1.81E-07	-0.281193112	M1	Female	trans
cg09673061_ENSG00000224136	1.01E-08	1.81E-07	-0.689827095	M1	Female	trans
cg20223162_LINC02639	1.01E-08	1.81E-07	0.827626856	M1	Female	trans
cg11478335_OR13C4	1.01E-08	1.81E-07	-0.913923761	M1	Female	trans
cg01975548_LPCAT2BP	1.01E-08	1.81E-07	0.755512458	M1	Female	trans
cg01975548_RN7SKP212	1.01E-08	1.81E-07	0.41247285	M1	Female	trans
cg01975548_OR2A41P	1.01E-08	1.81E-07	0.824945701	M1	Female	trans
cg01975548_ASB10	1.01E-08	1.81E-07	0.824945701	M1	Female	trans
cg01975548_LINC00408	1.01E-08	1.81E-07	0.91958048	M1	Female	trans
cg01975548_RN7SKP94	1.01E-08	1.81E-07	0.064308047	M1	Female	trans
cg01975548_ENSG00000216913	1.01E-08	1.81E-07	0.91958048	M1	Female	trans
cg01975548_ENSG00000225598	1.01E-08	1.81E-07	0.652663358	M1	Female	trans
cg01975548_RPL35AP37	1.01E-08	1.81E-07	0.377756229	M1	Female	trans
cg01975548_RN7SL564P	1.01E-08	1.81E-07	0.451505052	M1	Female	trans
cg01975548_RNU6-1151P	1.01E-08	1.81E-07	0.308565265	M1	Female	trans
cg03910871_ENSG00000225107	1.01E-08	1.81E-07	-0.951078132	M1	Female	trans
cg19331905_YBX1P9	1.01E-08	1.81E-07	-0.765679085	M1	Female	trans
cg19331905_CTBP2P5	1.01E-08	1.81E-07	-0.483896991	M1	Female	trans
cg19331905_RNA5SP184	1.01E-08	1.81E-07	-0.627520233	M1	Female	trans
cg19331905_RNU6-1249P	1.01E-08	1.81E-07	-0.361996682	M1	Female	trans
cg19331905_ENSG00000169164	1.01E-08	1.81E-07	-0.361996682	M1	Female	trans
cg19331905_ENSG00000213750	1.01E-08	1.81E-07	-0.967793981	M1	Female	trans
cg19331905_RPL23AP39	1.01E-08	1.81E-07	-1.078815797	M1	Female	trans
cg19331905_PRELID1P2	1.01E-08	1.81E-07	-1.078815797	M1	Female	trans
cg19331905_KRT18P66	1.01E-08	1.81E-07	-1.078815797	M1	Female	trans
cg19331905_SLC22A12	1.01E-08	1.81E-07	-1.078815797	M1	Female	trans
cg19331905_RNY3P5	1.01E-08	1.81E-07	-1.078815797	M1	Female	trans
cg19331905_ENSG00000223421	1.01E-08	1.81E-07	-1.078815797	M1	Female	trans
cg19331905_ENSG00000225055	1.01E-08	1.81E-07	-1.078815797	M1	Female	trans
cg19331905_ENSG00000225448	1.01E-08	1.81E-07	-1.078815797	M1	Female	trans
cg19331905_ENSG00000227150	1.01E-08	1.81E-07	-1.078815797	M1	Female	trans
cg19331905_ENSG00000230472	1.01E-08	1.81E-07	-1.078815797	M1	Female	trans
cg19331905_ENSG00000231630	1.01E-08	1.81E-07	-1.078815797	M1	Female	trans
cg19331905_ENSG00000231855	1.01E-08	1.81E-07	-1.078815797	M1	Female	trans
cg19331905_ENSG00000232249	1.01E-08	1.81E-07	-0.231648048	M1	Female	trans
cg11916219_SHC4	1.01E-08	1.81E-07	0.607848465	M1	Female	trans
cg26287474_OR51D1	1.01E-08	1.81E-07	-0.698408004	M1	Female	trans
cg18811157_TECTB	1.01E-08	1.81E-07	-0.675924604	M1	Female	trans
cg04783966_SRSF3P6	1.01E-08	1.81E-07	0.314160107	M1	Female	trans
cg13565400_RPS6P20	1.01E-08	1.81E-07	0.506933971	M1	Female	trans
cg07817055_MIR504	1.01E-08	1.81E-07	-0.443242479	M1	Female	trans
cg06302718_ENSG00000205830	1.01E-08	1.81E-07	-0.648994099	M1	Female	trans
cg23929546_ENSG00000207002	1.01E-08	1.81E-07	-0.535231997	M1	Female	trans
cg23367851_LCE6A	1.01E-08	1.81E-07	1.165738095	M1	Female	trans
cg04105065_FAM90A21P	1.01E-08	1.81E-07	-0.746458185	M1	Female	trans
cg24702216_PPP1R2P10	1.01E-08	1.82E-07	-0.30282651	M1	Female	trans
cg07777115_ENSG00000205830	1.01E-08	1.82E-07	-0.458843695	M1	Female	trans
cg02589878_ENSG00000229968	1.01E-08	1.82E-07	-0.761555775	M1	Female	trans
cg20638896_ENSG00000232680	1.01E-08	1.82E-07	-1.076553644	M1	Female	trans
cg08583127_NRAP	1.01E-08	1.82E-07	-0.717296587	M1	Female	trans
cg14646214_HLX	1.01E-08	1.82E-07	-0.840268871	M1	Female	trans
cg15044121_PPP6R2P1	1.01E-08	1.82E-07	-0.837553053	M1	Female	trans
cg18849725_ENSG00000236173	1.01E-08	1.82E-07	-0.911043552	M1	Female	trans
cg13299279_PNMA6E	1.01E-08	1.82E-07	-0.385662687	M1	Female	trans
cg00364747_RNU6-1113P	1.01E-08	1.82E-07	-1.029782944	M1	Female	trans
cg00364747_UBE2V1P3	1.01E-08	1.82E-07	-1.029782944	M1	Female	trans
cg00364747_UBE2V1P9	1.01E-08	1.82E-07	-1.029782944	M1	Female	trans
cg08004951_ENSG00000234586	1.01E-08	1.82E-07	-0.566611339	M1	Female	trans
cg21449027_ENSG00000229821	1.01E-08	1.82E-07	-0.848186267	M1	Female	trans
cg19597111_SNORD115-10	1.01E-08	1.82E-07	-0.848838411	M1	Female	trans
cg01226797_SPANXB1	1.01E-08	1.82E-07	-0.80966482	M1	Female	trans
cg22804805_ICE2P2	1.01E-08	1.82E-07	-0.770521213	M1	Female	trans
cg20369573_KRTAP2-3	1.01E-08	1.82E-07	-0.036980711	M1	Female	trans
cg20638896_NCF1	1.01E-08	1.82E-07	-1.125196482	M1	Female	trans
cg11177481_HBM	1.01E-08	1.82E-07	-0.453015564	M1	Female	trans
cg04751533_COLEC11	1.01E-08	1.82E-07	-0.683094221	M1	Female	trans
cg11390628_BTG2	1.01E-08	1.82E-07	-1.075114841	M1	Female	trans
cg21546742_RN7SL309P	1.01E-08	1.82E-07	-0.751095311	M1	Female	trans
cg27132391_RN7SL317P	1.01E-08	1.82E-07	1.107200267	M1	Female	trans
cg19822890_OR6E1P	1.01E-08	1.82E-07	-0.695340364	M1	Female	trans
cg20313696_RNU2-62P	1.01E-08	1.82E-07	-0.681170021	M1	Female	trans
cg25928510_KCNK3	1.01E-08	1.82E-07	-0.414027473	M1	Female	trans
cg22646311_SPAG11B	1.01E-08	1.82E-07	0.757423516	M1	Female	trans
cg22646311_SPAG11A	1.01E-08	1.82E-07	0.757423516	M1	Female	trans
cg15741247_BPIFC	1.01E-08	1.82E-07	-0.993973768	M1	Female	trans
cg01055696_ENSG00000207410	1.01E-08	1.82E-07	-0.443870501	M1	Female	trans
cg17830140_LINC00570	1.01E-08	1.82E-07	-0.608179153	M1	Female	trans
cg17848362_CHIAP2	1.01E-08	1.82E-07	-0.906802568	M1	Female	trans
cg20252529_MIR134	1.01E-08	1.82E-07	-0.846249995	M1	Female	trans
cg18834259_IRX4	1.01E-08	1.82E-07	0.582886872	M1	Female	trans
cg02046589_ENSG00000241746	1.01E-08	1.82E-07	-0.665122879	M1	Female	trans
cg02046589_RNA5SP224	1.01E-08	1.82E-07	-0.758221715	M1	Female	trans
cg02046589_RNA5SP261	1.01E-08	1.82E-07	-0.758221715	M1	Female	trans
cg02046589_SLC16A14P1	1.01E-08	1.82E-07	-0.340096249	M1	Female	trans
cg02046589_CALM2P4	1.01E-08	1.82E-07	-0.424966954	M1	Female	trans
cg02046589_RPL17P44	1.01E-08	1.82E-07	-0.758221715	M1	Female	trans
cg02046589_ENSG00000220745	1.01E-08	1.82E-07	-0.30583661	M1	Female	trans
cg02046589_ENSG00000224127	1.01E-08	1.82E-07	-0.441038654	M1	Female	trans
cg02046589_FAM197Y8	1.01E-08	1.82E-07	-0.519118921	M1	Female	trans
cg02046589_ENSG00000227089	1.01E-08	1.82E-07	-0.758221715	M1	Female	trans
cg02046589_ENSG00000227602	1.01E-08	1.82E-07	-0.758221715	M1	Female	trans
cg02046589_ENSG00000229687	1.01E-08	1.82E-07	-0.424966954	M1	Female	trans
cg02046589_ANAPC15P1	1.01E-08	1.82E-07	-0.680192498	M1	Female	trans
cg02046589_ENSG00000234837	1.01E-08	1.82E-07	-0.441038654	M1	Female	trans
cg02046589_FAM197Y6	1.01E-08	1.82E-07	-0.758221715	M1	Female	trans
cg03143591_ENSG00000216519	1.01E-08	1.82E-07	-0.962981284	M1	Female	trans
cg23200634_MIR101-2	1.01E-08	1.82E-07	-0.996508501	M1	Female	trans
cg21991185_OCLNP1	1.01E-08	1.83E-07	-0.857310509	M1	Female	trans
cg04615080_GOT1L1	1.01E-08	1.83E-07	-0.553081463	M1	Female	trans
cg09184995_RNU6-321P	1.01E-08	1.83E-07	0.940341566	M1	Female	trans
cg10009194_ENSG00000237539	1.01E-08	1.83E-07	-0.149674428	M1	Female	trans
cg20695805_RPL19P14	1.01E-08	1.83E-07	0.590106285	M1	Female	trans
cg15406892_OR13C4	1.02E-08	1.83E-07	-0.948365215	M1	Female	trans
cg15122841_ARHGAP40	1.02E-08	1.83E-07	-0.446948199	M1	Female	trans
cg02673703_HNRNPA1P47	1.02E-08	1.83E-07	-0.653269775	M1	Female	trans
cg24186114_RNU6-1200P	1.02E-08	1.83E-07	-0.92092632	M1	Female	trans
cg17364850_OR2H2	1.02E-08	1.83E-07	-0.58614097	M1	Female	trans
cg09754272_HMGB3P20	1.02E-08	1.83E-07	0.442420458	M1	Female	trans
cg09754272_MTCO3P41	1.02E-08	1.83E-07	0.623355382	M1	Female	trans
cg09754272_CABP5	1.02E-08	1.83E-07	0.442420458	M1	Female	trans
cg09754272_ENSG00000201500	1.02E-08	1.83E-07	0.442420458	M1	Female	trans
cg09754272_Y_RNA	1.02E-08	1.83E-07	0.623355382	M1	Female	trans
cg09754272_ENSG00000224603	1.02E-08	1.83E-07	0.442420458	M1	Female	trans
cg09754272_ENSG00000226058	1.02E-08	1.83E-07	0.362590273	M1	Female	trans
cg09754272_ENSG00000226483	1.02E-08	1.83E-07	0.442420458	M1	Female	trans
cg09754272_ENSG00000229673	1.02E-08	1.83E-07	0.199048361	M1	Female	trans
cg09754272_ENSG00000230245	1.02E-08	1.83E-07	0.442420458	M1	Female	trans
cg09754272_FMN2P1	1.02E-08	1.83E-07	0.623355382	M1	Female	trans
cg09754272_ENSG00000231585	1.02E-08	1.83E-07	0.623355382	M1	Female	trans
cg09754272_RNU6-169P	1.02E-08	1.83E-07	0.279602685	M1	Female	trans
cg23820097_RNU6-508P	1.02E-08	1.83E-07	-0.361883344	M1	Female	trans
cg23820097_RNA5SP222	1.02E-08	1.83E-07	-0.79711753	M1	Female	trans
cg23820097_RPL7P36	1.02E-08	1.83E-07	-0.534945635	M1	Female	trans
cg23820097_MIR548H1	1.02E-08	1.83E-07	-0.409491803	M1	Female	trans
cg23820097_RNA5SP513	1.02E-08	1.83E-07	-0.565746463	M1	Female	trans
cg23820097_ENSG00000213875	1.02E-08	1.83E-07	-0.79711753	M1	Female	trans
cg23820097_AKR1B1P8	1.02E-08	1.83E-07	-0.79711753	M1	Female	trans
cg23820097_ENSG00000239408	1.02E-08	1.83E-07	-0.79711753	M1	Female	trans
cg04515996_THBD	1.02E-08	1.83E-07	0.530732805	M1	Female	trans
cg09081941_MYH1	1.02E-08	1.83E-07	-0.683975719	M1	Female	trans
cg14584450_RNU6-1	1.02E-08	1.83E-07	-1.075721729	M1	Female	trans
cg01980568_IGHV4-28	1.02E-08	1.83E-07	-0.341212043	M1	Female	trans
cg26250046_GBP1P1	1.02E-08	1.83E-07	-0.692302914	M1	Female	trans
cg13935919_ZCRB1P1	1.02E-08	1.83E-07	-0.915322747	M1	Female	trans
cg25953919_ENSG00000205767	1.02E-08	1.83E-07	-0.603054146	M1	Female	trans
cg20214135_SSTR4	1.02E-08	1.83E-07	-0.996100958	M1	Female	trans
cg10508018_RPL6P30	1.02E-08	1.83E-07	-0.818067152	M1	Female	trans
cg20614067_ENSG00000236512	1.02E-08	1.83E-07	-0.714820352	M1	Female	trans
cg08174789_ENSG00000224700	1.02E-08	1.83E-07	-0.59464735	M1	Female	trans
cg11560603_RNU6-246P	1.02E-08	1.83E-07	-0.590127934	M1	Female	trans
cg05818000_SPRED3	1.02E-08	1.83E-07	-0.936345979	M1	Female	trans
cg13127920_HMGB1P20	1.02E-08	1.83E-07	-0.767662364	M1	Female	trans
cg20121803_ENSG00000213076	1.02E-08	1.83E-07	0.743194349	M1	Female	trans
cg19081270_NKX6-3	1.02E-08	1.83E-07	0.643406954	M1	Female	trans
cg05269124_ENSG00000229913	1.02E-08	1.83E-07	-0.76566509	M1	Female	trans
cg13045265_USP9YP15	1.02E-08	1.83E-07	-0.434266098	M1	Female	trans
cg11889058_ENSG00000234573	1.02E-08	1.83E-07	-0.62661392	M1	Female	trans
cg11560603_MIR101-1	1.02E-08	1.83E-07	-0.316628612	M1	Female	trans
cg04475157_RNA5SP388	1.02E-08	1.83E-07	-0.354100716	M1	Female	trans
cg19822890_LINC00892	1.02E-08	1.83E-07	-0.677454855	M1	Female	trans
cg13242077_MIR23B	1.02E-08	1.83E-07	-0.674961037	M1	Female	trans
cg14032195_TBXT	1.02E-08	1.84E-07	-0.606926587	M1	Female	trans
cg23987549_RPS20P32	1.02E-08	1.84E-07	0.56714127	M1	Female	trans
cg08437041_RNU6-20P	1.02E-08	1.84E-07	-0.793637583	M1	Female	trans
cg08044704_ENSG00000224918	1.02E-08	1.84E-07	-0.910603899	M1	Female	trans
cg22806076_LAMA1	1.02E-08	1.84E-07	-1.047071872	M1	Female	trans
cg08598324_HNRNPA1P28	1.02E-08	1.84E-07	-0.531280015	M1	Female	trans
cg04181991_ENSG00000238224	1.02E-08	1.84E-07	-0.528603313	M1	Female	trans
cg03067367_IGKV2D-26	1.02E-08	1.84E-07	-0.082774818	M1	Female	trans
cg03067367_ENSG00000225304	1.02E-08	1.84E-07	-0.681187681	M1	Female	trans
cg03067367_ACTG1P21	1.02E-08	1.84E-07	-0.829115241	M1	Female	trans
cg03067367_LINC01804	1.02E-08	1.84E-07	-0.743790314	M1	Female	trans
cg03067367_RNA5SP232	1.02E-08	1.84E-07	-0.829115241	M1	Female	trans
cg03067367_MIR1-1HG	1.02E-08	1.84E-07	-0.588456529	M1	Female	trans
cg03067367_GRPEL2P2	1.02E-08	1.84E-07	-0.363655845	M1	Female	trans
cg03067367_ENSG00000227459	1.02E-08	1.84E-07	-0.829115241	M1	Female	trans
cg03067367_ENSG00000227930	1.02E-08	1.84E-07	-0.829115241	M1	Female	trans
cg03067367_ENSG00000236238	1.02E-08	1.84E-07	-0.829115241	M1	Female	trans
cg03067367_RPA2P2	1.02E-08	1.84E-07	-0.277891151	M1	Female	trans
cg03067367_OR51N1P	1.02E-08	1.84E-07	-0.334432251	M1	Female	trans
cg03067367_ENSG00000225387	1.02E-08	1.84E-07	-0.371895157	M1	Female	trans
cg08640059_CTNNA3	1.02E-08	1.84E-07	-0.580519463	M1	Female	trans
cg03575231_OR6D1P	1.02E-08	1.84E-07	-0.654453542	M1	Female	trans
cg01026025_RNA5SP139	1.02E-08	1.84E-07	-0.791865791	M1	Female	trans
cg12052018_MKRN8P	1.02E-08	1.84E-07	-0.493879203	M1	Female	trans
cg09299773_LINC00200	1.02E-08	1.84E-07	-0.699877326	M1	Female	trans
cg25841491_ENSG00000229976	1.02E-08	1.84E-07	-0.579606966	M1	Female	trans
cg08296131_THAP2	1.02E-08	1.84E-07	-0.763277185	M1	Female	trans
cg07391756_IGLC6	1.02E-08	1.84E-07	0.250824225	M1	Female	trans
cg07766767_RNU6-167P	1.02E-08	1.84E-07	-1.135532737	M1	Female	trans
cg04945395_SLC25A34-AS1	1.02E-08	1.84E-07	0.659910092	M1	Female	trans
cg05703749_LINC02020	1.02E-08	1.84E-07	-0.963908247	M1	Female	trans
cg20820810_BIRC7	1.02E-08	1.84E-07	-1.613056365	M1	Female	trans
cg21229317_IFI6	1.02E-08	1.84E-07	-1.055274107	M1	Female	trans
cg22865455_ENSG00000229225	1.02E-08	1.84E-07	-0.661693968	M1	Female	trans
cg04887104_ENSG00000232576	1.02E-08	1.84E-07	-0.746372851	M1	Female	trans
cg11390628_OR6C1	1.02E-08	1.84E-07	-1.200278012	M1	Female	trans
cg17613326_OR4K5	1.03E-08	1.84E-07	0.727283356	M1	Female	trans
cg00147216_ENSG00000228345	1.03E-08	1.84E-07	-0.476697618	M1	Female	trans
cg11390628_PGLYRP1	1.03E-08	1.84E-07	-1.028706969	M1	Female	trans
cg26081710_SPANXB1	1.03E-08	1.84E-07	-0.714479848	M1	Female	trans
cg05887431_ZNF192P2	1.03E-08	1.84E-07	-0.511060081	M1	Female	trans
cg20638896_P2RY13	1.03E-08	1.84E-07	-1.132390588	M1	Female	trans
cg11547110_CXCL11	1.03E-08	1.84E-07	-0.787510249	M1	Female	trans
cg00769340_RNU6-746P	1.03E-08	1.84E-07	-0.747670185	M1	Female	trans
cg19111078_MIR190A	1.03E-08	1.84E-07	-0.592176044	M1	Female	trans
cg20060216_RPL6P2	1.03E-08	1.84E-07	-0.608133889	M1	Female	trans
cg01594767_ENSG00000233960	1.03E-08	1.84E-07	-1.438501845	M1	Female	trans
cg02877478_NR1H5P	1.03E-08	1.84E-07	0.404660638	M1	Female	trans
cg05226593_SPANXD	1.03E-08	1.84E-07	-0.780172988	M1	Female	trans
cg25212717_B4GALNT1	1.03E-08	1.84E-07	-0.399343261	M1	Female	trans
cg18054408_RN7SL728P	1.03E-08	1.84E-07	-0.608241888	M1	Female	trans
cg11110036_MIR125B2	1.03E-08	1.85E-07	-0.78629548	M1	Female	trans
cg20683445_SLC22A14	1.03E-08	1.85E-07	-0.562471975	M1	Female	trans
cg04665311_IL13	1.03E-08	1.85E-07	-0.699352979	M1	Female	trans
cg19306368_RNA5S5	1.03E-08	1.85E-07	0.74176486	M1	Female	trans
cg16131126_CYP2AC1P	1.03E-08	1.85E-07	-0.860160269	M1	Female	trans
cg10324032_RGS16	1.03E-08	1.85E-07	-1.123674174	M1	Female	trans
cg05518022_TAS1R2	1.03E-08	1.85E-07	0.666859183	M1	Female	trans
cg00587861_ENSG00000228027	1.03E-08	1.85E-07	-0.792548321	M1	Female	trans
cg00171290_RPL19P14	1.03E-08	1.85E-07	-0.441278522	M1	Female	trans
cg16105569_IGLV3-27	1.03E-08	1.85E-07	-0.641495957	M1	Female	trans
cg18477299_RN7SL98P	1.03E-08	1.85E-07	-0.518442509	M1	Female	trans
cg00592315_ENSG00000230991	1.03E-08	1.85E-07	-0.805066503	M1	Female	trans
cg26972832_ENSG00000233138	1.03E-08	1.85E-07	-0.807035164	M1	Female	trans
cg08266644_ENSG00000225775	1.03E-08	1.85E-07	-0.821922369	M1	Female	trans
cg20638896_PMCH	1.03E-08	1.85E-07	-1.141875085	M1	Female	trans
cg07774612_CTAG1B	1.03E-08	1.85E-07	-0.803158351	M1	Female	trans
cg20942887_LINC02291	1.03E-08	1.85E-07	-0.572193913	M1	Female	trans
cg17613326_OR10C1	1.03E-08	1.85E-07	0.620469453	M1	Female	trans
cg04136018_DACH2	1.03E-08	1.85E-07	0.812580244	M1	Female	trans
cg01708411_HSD3BP2	1.03E-08	1.85E-07	0.682252739	M1	Female	trans
cg20638896_CISH	1.03E-08	1.85E-07	-0.864819238	M1	Female	trans
cg15741247_GPR3	1.03E-08	1.85E-07	-0.851515273	M1	Female	trans
cg03830265_MRPS21P3	1.03E-08	1.85E-07	-0.728997559	M1	Female	trans
cg08498272_ENSG00000236393	1.03E-08	1.85E-07	-0.842687734	M1	Female	trans
cg22654507_ATP6V0E1P4	1.03E-08	1.85E-07	-0.791711673	M1	Female	trans
cg22654507_METAP2P1	1.03E-08	1.85E-07	-0.791711673	M1	Female	trans
cg22654507_RPS6P7	1.03E-08	1.85E-07	-0.791711673	M1	Female	trans
cg22654507_RPSAP48	1.03E-08	1.85E-07	-0.710235978	M1	Female	trans
cg22654507_RPS29P33	1.03E-08	1.85E-07	-0.355117989	M1	Female	trans
cg22654507_RPL7AP57	1.03E-08	1.85E-07	-0.791711673	M1	Female	trans
cg22654507_RNU6-380P	1.03E-08	1.85E-07	-0.791711673	M1	Female	trans
cg22654507_RNU6-938P	1.03E-08	1.85E-07	-0.710235978	M1	Female	trans
cg22654507_ENSG00000121388	1.03E-08	1.85E-07	-0.561909708	M1	Female	trans
cg22654507_ENSG00000213153	1.03E-08	1.85E-07	-0.791711673	M1	Female	trans
cg22654507_ENSG00000213174	1.03E-08	1.85E-07	-0.791711673	M1	Female	trans
cg22654507_SRSF6P1	1.03E-08	1.85E-07	-0.791711673	M1	Female	trans
cg22654507_ENSG00000238176	1.03E-08	1.85E-07	-0.791711673	M1	Female	trans
cg22654507_ENSG00000239080	1.03E-08	1.85E-07	-0.791711673	M1	Female	trans
cg22654507_ENSG00000243062	1.03E-08	1.85E-07	-0.791711673	M1	Female	trans
cg22654507_ENSG00000236098	1.03E-08	1.85E-07	-0.17117303	M1	Female	trans
cg16987213_OR10S1	1.03E-08	1.85E-07	-0.916217992	M1	Female	trans
cg09809224_FLG2	1.03E-08	1.85E-07	-0.989903356	M1	Female	trans
cg21289044_GNG5P5	1.03E-08	1.85E-07	-0.690894637	M1	Female	trans
cg23024913_ABCA6	1.03E-08	1.85E-07	-0.432874357	M1	Female	trans
cg00632358_LINC01656	1.03E-08	1.85E-07	-0.971936329	M1	Female	trans
cg04243292_DUXAP8	1.03E-08	1.85E-07	-1.055086751	M1	Female	trans
cg17653352_ZCCHC12	1.03E-08	1.85E-07	-0.717651491	M1	Female	trans
cg20667334_RETNLB	1.03E-08	1.85E-07	-0.889720101	M1	Female	trans
cg13273076_IGHD4-11	1.03E-08	1.85E-07	-0.678862564	M1	Female	trans
cg19238031_PSLNR	1.03E-08	1.85E-07	-0.369795267	M1	Female	trans
cg21259115_ENSG00000241317	1.03E-08	1.85E-07	-0.851433454	M1	Female	trans
cg27582739_ENSG00000234646	1.03E-08	1.85E-07	0.751937868	M1	Female	trans
cg09472784_RNU6-304P	1.03E-08	1.85E-07	-0.730205325	M1	Female	trans
cg14041360_OR10C1	1.03E-08	1.85E-07	-0.540123916	M1	Female	trans
cg14733725_ENSG00000235972	1.03E-08	1.85E-07	-0.762359253	M1	Female	trans
cg25353287_RAMP3	1.03E-08	1.85E-07	-0.499047372	M1	Female	trans
cg00337181_ENSG00000226082	1.03E-08	1.85E-07	-1.448418683	M1	Female	trans
cg08880327_OR11N1P	1.03E-08	1.85E-07	-0.572735715	M1	Female	trans
cg07020979_CISD1P1	1.03E-08	1.85E-07	-0.693956693	M1	Female	trans
cg00171290_ENSG00000230516	1.03E-08	1.85E-07	-0.569733165	M1	Female	trans
cg04544994_LINC01951	1.03E-08	1.85E-07	-0.811612576	M1	Female	trans
cg01080012_OPRPN	1.03E-08	1.85E-07	-0.629720935	M1	Female	trans
cg23973115_RNA5SP240	1.03E-08	1.85E-07	-0.479170345	M1	Female	trans
cg23238869_HK3	1.03E-08	1.85E-07	-0.706642976	M1	Female	trans
cg03570766_BUB3P1	1.03E-08	1.85E-07	-1.12661407	M1	Female	trans
cg14181874_RNU7-26P	1.03E-08	1.86E-07	-0.541822733	M1	Female	trans
cg03593057_GNG7	1.03E-08	1.86E-07	0.591032232	M1	Female	trans
cg16726234_TSSK1B	1.03E-08	1.86E-07	-0.703762538	M1	Female	trans
cg20638896_CDA	1.03E-08	1.86E-07	-1.026490238	M1	Female	trans
cg27399957_OR7E96P	1.03E-08	1.86E-07	-0.817726538	M1	Female	trans
cg03687953_LINC00397	1.03E-08	1.86E-07	0.747220973	M1	Female	trans
cg18205030_IGHD3-16	1.03E-08	1.86E-07	-0.39610268	M1	Female	trans
cg08048178_CD1B	1.03E-08	1.86E-07	-0.502171635	M1	Female	trans
cg12110603_ENSG00000227519	1.04E-08	1.86E-07	-0.977915464	M1	Female	trans
cg08188698_SNRPCP19	1.04E-08	1.86E-07	-0.873283452	M1	Female	trans
cg18455405_RPS2P28	1.04E-08	1.86E-07	-0.508331826	M1	Female	trans
cg25621215_ENSG00000236572	1.04E-08	1.86E-07	-1.225863312	M1	Female	trans
cg04337937_MIR193A	1.04E-08	1.86E-07	-0.899062191	M1	Female	trans
cg17556150_RNA5SP79	1.04E-08	1.86E-07	-0.509553503	M1	Female	trans
cg05013129_RN7SKP204	1.04E-08	1.86E-07	0.72325018	M1	Female	trans
cg11263225_PPIAP13	1.04E-08	1.86E-07	-0.701693892	M1	Female	trans
cg20007465_OR7D1P	1.04E-08	1.86E-07	0.418680585	M1	Female	trans
cg06846895_DEFB4B	1.04E-08	1.86E-07	-0.791922327	M1	Female	trans
cg12659158_GALR1	1.04E-08	1.86E-07	-0.5966567	M1	Female	trans
cg19452914_CDH8	1.04E-08	1.86E-07	-0.829891006	M1	Female	trans
cg22997974_OR6C76	1.04E-08	1.86E-07	-0.612351197	M1	Female	trans
cg03822746_MIR193A	1.04E-08	1.86E-07	-0.675737811	M1	Female	trans
cg16990532_ANKRD30BP2	1.04E-08	1.86E-07	0.652356815	M1	Female	trans
cg12822242_RN7SL496P	1.04E-08	1.86E-07	-0.699461724	M1	Female	trans
cg18878984_PABPC1P10	1.04E-08	1.86E-07	-0.622495095	M1	Female	trans
cg02693701_SYN3-AS1	1.04E-08	1.86E-07	-0.641111597	M1	Female	trans
cg03702660_AP1S2P1	1.04E-08	1.86E-07	-0.569281851	M1	Female	trans
cg01140770_ENSG00000214259	1.04E-08	1.86E-07	-0.616767005	M1	Female	trans
cg01140770_ENSG00000233275	1.04E-08	1.86E-07	-1.024504642	M1	Female	trans
cg03910065_CDSN	1.04E-08	1.86E-07	0.518508848	M1	Female	trans
cg06362514_NBPF22P	1.04E-08	1.86E-07	-1.15856938	M1	Female	trans
cg04487202_SETP11	1.04E-08	1.86E-07	-0.927567048	M1	Female	trans
cg07207099_ENSG00000233411	1.04E-08	1.86E-07	0.482715457	M1	Female	trans
cg20821566_COLQ	1.04E-08	1.86E-07	-0.565205314	M1	Female	trans
cg23127183_ACTL9	1.04E-08	1.86E-07	0.774824625	M1	Female	trans
cg04337937_MCEMP1	1.04E-08	1.86E-07	-0.699642989	M1	Female	trans
cg13571224_LINC00671	1.04E-08	1.86E-07	-0.725082243	M1	Female	trans
cg25928510_ENSG00000223986	1.04E-08	1.86E-07	-0.508559025	M1	Female	trans
cg10869830_TRBVA	1.04E-08	1.87E-07	0.773963455	M1	Female	trans
cg15032844_ENSG00000236701	1.04E-08	1.87E-07	-0.605709727	M1	Female	trans
cg04751533_C1QL1	1.04E-08	1.87E-07	-0.731243128	M1	Female	trans
cg07825114_ENSG00000235069	1.04E-08	1.87E-07	0.5712647	M1	Female	trans
cg15251010_FGF7P7	1.04E-08	1.87E-07	-0.76234677	M1	Female	trans
cg14484356_ENSG00000224671	1.04E-08	1.87E-07	-0.528733237	M1	Female	trans
cg24186114_LINC02796	1.04E-08	1.87E-07	-0.918643909	M1	Female	trans
cg19383909_LINGO1	1.04E-08	1.87E-07	-0.670751412	M1	Female	trans
cg26318251_SSX6P	1.04E-08	1.87E-07	-0.397821708	M1	Female	trans
cg16792066_C1QL1	1.04E-08	1.87E-07	0.531853386	M1	Female	trans
cg10263003_ZDHHC20P2	1.04E-08	1.87E-07	-0.979428845	M1	Female	trans
cg04043873_STC2	1.04E-08	1.87E-07	-0.048049381	M1	Female	trans
cg08101543_FLG	1.04E-08	1.87E-07	-0.574429751	M1	Female	trans
cg18266472_ENSG00000200536	1.04E-08	1.87E-07	0.534191468	M1	Female	trans
cg10653573_OR5H15	1.04E-08	1.87E-07	-0.842557923	M1	Female	trans
cg07320976_OTC	1.04E-08	1.87E-07	-0.658411006	M1	Female	trans
cg04043873_OR2M2	1.04E-08	1.87E-07	-0.921226481	M1	Female	trans
cg08044704_DGAT2	1.04E-08	1.87E-07	-0.842613617	M1	Female	trans
cg01604152_ENSG00000212187	1.04E-08	1.87E-07	-1.006611875	M1	Female	trans
cg26318251_RPL21P23	1.05E-08	1.87E-07	-0.735202452	M1	Female	trans
cg20369573_ENSG00000213226	1.05E-08	1.87E-07	-0.751615593	M1	Female	trans
cg04482748_ENSG00000234791	1.05E-08	1.87E-07	-0.790977219	M1	Female	trans
cg03751055_RN7SL317P	1.05E-08	1.87E-07	-1.04169327	M1	Female	trans
cg13565400_ENSG00000235563	1.05E-08	1.87E-07	0.873614085	M1	Female	trans
cg25037011_IGKV1OR9-1	1.05E-08	1.87E-07	0.686982419	M1	Female	trans
cg24952959_RNU6-784P	1.05E-08	1.88E-07	0.633648683	M1	Female	trans
cg21766141_IGHV3-21	1.05E-08	1.88E-07	-0.171473194	M1	Female	trans
cg17918676_ROBO4	1.05E-08	1.88E-07	-0.663805469	M1	Female	trans
cg25585323_IGHV3-13	1.05E-08	1.88E-07	-0.316129239	M1	Female	trans
cg05747874_RNU4-56P	1.05E-08	1.88E-07	-0.498364588	M1	Female	trans
cg10183235_LINC01738	1.05E-08	1.88E-07	-0.711217852	M1	Female	trans
cg11395293_KRT17P5	1.05E-08	1.88E-07	-0.619889267	M1	Female	trans
cg16278658_SIRPB1	1.05E-08	1.88E-07	-0.715076666	M1	Female	trans
cg14924064_LINC02574	1.05E-08	1.88E-07	0.690672207	M1	Female	trans
cg21766141_IGHV3-23	1.05E-08	1.88E-07	-0.240406922	M1	Female	trans
cg11382248_LINC00700	1.05E-08	1.88E-07	-0.980339773	M1	Female	trans
cg08004951_SPRR2G	1.05E-08	1.88E-07	-0.742847452	M1	Female	trans
cg10991855_TIMP1	1.05E-08	1.88E-07	-0.782688976	M1	Female	trans
cg05026786_THAP12P1	1.05E-08	1.88E-07	-0.963268295	M1	Female	trans
cg24202000_ABCC12	1.05E-08	1.88E-07	-0.969765397	M1	Female	trans
cg12594940_CICP1	1.05E-08	1.88E-07	-0.559098259	M1	Female	trans
cg14378465_PIK3C2G	1.05E-08	1.88E-07	-0.517420606	M1	Female	trans
cg24863484_LRRC55	1.05E-08	1.88E-07	-0.740371433	M1	Female	trans
cg15406892_C16orf82	1.05E-08	1.88E-07	-1.075072804	M1	Female	trans
cg15691584_NAP1L6P	1.05E-08	1.88E-07	-0.487914736	M1	Female	trans
cg19115205_RBMY1B	1.05E-08	1.88E-07	-1.087712424	M1	Female	trans
cg10787600_SOX10	1.05E-08	1.88E-07	-1.0591619	M1	Female	trans
cg18266472_LRRC9	1.05E-08	1.88E-07	0.379641941	M1	Female	trans
cg16278658_CEBPD	1.05E-08	1.89E-07	-0.728018713	M1	Female	trans
cg11314630_P2RY10BP	1.05E-08	1.89E-07	-1.042865381	M1	Female	trans
cg24863484_OR52K3P	1.05E-08	1.89E-07	-0.714209478	M1	Female	trans
cg02202484_RN7SL741P	1.05E-08	1.89E-07	-0.566456727	M1	Female	trans
cg23987381_ENSG00000233565	1.05E-08	1.89E-07	-0.519503407	M1	Female	trans
cg06175279_TLX1NB	1.05E-08	1.89E-07	-0.854215825	M1	Female	trans
cg03424022_NDUFA4L2	1.05E-08	1.89E-07	-0.563686702	M1	Female	trans
cg25983677_RNA5SP358	1.05E-08	1.89E-07	0.803726366	M1	Female	trans
cg25983677_GAPDHP34	1.05E-08	1.89E-07	0.803726366	M1	Female	trans
cg25983677_ENSG00000226043	1.05E-08	1.89E-07	0.57043702	M1	Female	trans
cg25983677_ENSG00000229878	1.05E-08	1.89E-07	0.450471331	M1	Female	trans
cg03773226_CRLF3P1	1.05E-08	1.89E-07	0.689418524	M1	Female	trans
cg09472901_RPS27P10	1.05E-08	1.89E-07	-0.906521025	M1	Female	trans
cg08821973_RPL6P4	1.05E-08	1.89E-07	-0.446520036	M1	Female	trans
cg07815169_ENSG00000228935	1.05E-08	1.89E-07	-0.497615071	M1	Female	trans
cg14098470_RN7SL497P	1.05E-08	1.89E-07	-0.433364538	M1	Female	trans
cg02066813_RN7SL394P	1.06E-08	1.89E-07	-0.409346401	M1	Female	trans
cg09024862_HMGB3P8	1.06E-08	1.89E-07	-0.701186722	M1	Female	trans
cg00827973_ENSG00000229213	1.06E-08	1.89E-07	-0.323856592	M1	Female	trans
cg15712821_RN7SKP192	1.06E-08	1.89E-07	-0.428480096	M1	Female	trans
cg05226043_SSX1	1.06E-08	1.89E-07	-0.511349008	M1	Female	trans
cg16593845_CT47A1	1.06E-08	1.89E-07	-0.545871997	M1	Female	trans
cg16911550_PP12613	1.06E-08	1.89E-07	-0.762833852	M1	Female	trans
cg01980568_ENSG00000229882	1.06E-08	1.89E-07	-0.753660261	M1	Female	trans
cg02046589_CYP2A7	1.06E-08	1.89E-07	-0.746531431	M1	Female	trans
cg17896072_LINC00428	1.06E-08	1.89E-07	-1.005055858	M1	Female	trans
cg23971096_RN7SL591P	1.06E-08	1.89E-07	-0.674937225	M1	Female	trans
cg17310105_CYTL1	1.06E-08	1.89E-07	-0.819987374	M1	Female	trans
cg12282100_ENSG00000233288	1.06E-08	1.89E-07	0.536490158	M1	Female	trans
cg15509191_TNR	1.06E-08	1.89E-07	-0.417195835	M1	Female	trans
cg17794750_RNU6-221P	1.06E-08	1.89E-07	0.710452734	M1	Female	trans
cg03637781_SNORD115	1.06E-08	1.89E-07	0.597894168	M1	Female	trans
cg15065591_ENSG00000230936	1.06E-08	1.89E-07	-0.814452401	M1	Female	trans
cg23238869_TRIB1	1.06E-08	1.89E-07	-0.655829406	M1	Female	trans
cg15031917_OR9A1P	1.06E-08	1.89E-07	0.659709914	M1	Female	trans
cg06449486_ENSG00000227878	1.06E-08	1.89E-07	0.532118593	M1	Female	trans
cg06460122_GFRA3	1.06E-08	1.89E-07	-0.478962954	M1	Female	trans
cg04152562_RNU2-32P	1.06E-08	1.89E-07	-0.939118637	M1	Female	trans
cg14339668_RPSAP33	1.06E-08	1.89E-07	-0.339147721	M1	Female	trans
cg11390628_S100A2	1.06E-08	1.90E-07	-1.127368437	M1	Female	trans
cg08176762_GLP1R	1.06E-08	1.90E-07	-0.98963573	M1	Female	trans
cg05951042_ENSG00000226671	1.06E-08	1.90E-07	-0.462658474	M1	Female	trans
cg11619434_ENSG00000227206	1.06E-08	1.90E-07	-0.646004881	M1	Female	trans
cg02061007_ENSG00000235495	1.06E-08	1.90E-07	-0.576337467	M1	Female	trans
cg10324032_CCR4	1.06E-08	1.90E-07	-1.104890175	M1	Female	trans
cg24949324_IGFBP6	1.06E-08	1.90E-07	-0.969740523	M1	Female	trans
cg12101870_GAPDHP64	1.06E-08	1.90E-07	-0.445984777	M1	Female	trans
cg15157699_LINC02676	1.06E-08	1.90E-07	-0.825543093	M1	Female	trans
cg27455098_LINC02799	1.06E-08	1.90E-07	-0.191604028	M1	Female	trans
cg02950209_FOXD4L3	1.06E-08	1.90E-07	-0.721529925	M1	Female	trans
cg18955295_RN7SL666P	1.06E-08	1.90E-07	-0.536863916	M1	Female	trans
cg25787670_ENSG00000233365	1.06E-08	1.90E-07	-0.647753694	M1	Female	trans
cg07963816_SALL4P5	1.06E-08	1.90E-07	-0.791425215	M1	Female	trans
cg08101543_SDR9C7	1.06E-08	1.90E-07	-0.613190145	M1	Female	trans
cg02720442_AREG	1.06E-08	1.90E-07	0.340413682	M1	Female	trans
cg11223648_ENSG00000230260	1.06E-08	1.90E-07	-0.734115018	M1	Female	trans
cg11995490_RGS22	1.06E-08	1.90E-07	-0.748447829	M1	Female	trans
cg05868023_RN7SL183P	1.06E-08	1.90E-07	0.656387966	M1	Female	trans
cg04751533_IVL	1.06E-08	1.90E-07	-0.764732062	M1	Female	trans
cg20935363_KRT16P6	1.06E-08	1.90E-07	0.561437791	M1	Female	trans
cg21766141_ENSG00000203565	1.06E-08	1.90E-07	-0.522168384	M1	Female	trans
cg11563784_MRGPRX1	1.06E-08	1.90E-07	-0.931240333	M1	Female	trans
cg03637781_MYO16-AS2	1.06E-08	1.90E-07	0.501279944	M1	Female	trans
cg00587861_ENSG00000205767	1.06E-08	1.90E-07	-0.875869922	M1	Female	trans
cg01034726_BSN-AS1	1.06E-08	1.90E-07	-0.74488158	M1	Female	trans
cg09926728_NFU1P1	1.06E-08	1.90E-07	-0.771813347	M1	Female	trans
cg09926728_RNU6-1074P	1.06E-08	1.90E-07	-0.771813347	M1	Female	trans
cg09926728_RNA5SP188	1.06E-08	1.90E-07	-0.771813347	M1	Female	trans
cg09926728_MIR548A2	1.06E-08	1.90E-07	-0.771813347	M1	Female	trans
cg09926728_RNU7-67P	1.06E-08	1.90E-07	-1.087458763	M1	Female	trans
cg09926728_IFNA17	1.06E-08	1.90E-07	-0.771813347	M1	Female	trans
cg09926728_HNRNPA1P60	1.06E-08	1.90E-07	-0.442393231	M1	Female	trans
cg09926728_RNU6-1273P	1.06E-08	1.90E-07	-1.087458763	M1	Female	trans
cg09926728_RPS6P21	1.06E-08	1.90E-07	-1.087458763	M1	Female	trans
cg09926728_LINC00446	1.06E-08	1.90E-07	-1.087458763	M1	Female	trans
cg09926728_PDILT	1.06E-08	1.90E-07	-1.087458763	M1	Female	trans
cg09926728_DEFB125	1.06E-08	1.90E-07	-0.771813347	M1	Female	trans
cg09926728_DSCR8	1.06E-08	1.90E-07	-1.087458763	M1	Female	trans
cg09926728_PPP1R12BP2	1.06E-08	1.90E-07	-1.087458763	M1	Female	trans
cg09926728_MIR542	1.06E-08	1.90E-07	-1.087458763	M1	Female	trans
cg09926728_ENSG00000223514	1.06E-08	1.90E-07	-1.087458763	M1	Female	trans
cg09926728_ENSG00000226169	1.06E-08	1.90E-07	-0.771813347	M1	Female	trans
cg09926728_ENSG00000227838	1.06E-08	1.90E-07	-1.087458763	M1	Female	trans
cg09926728_ENSG00000229269	1.06E-08	1.90E-07	-1.087458763	M1	Female	trans
cg09926728_ENSG00000231923	1.06E-08	1.90E-07	-1.087458763	M1	Female	trans
cg09926728_CYCSP48	1.06E-08	1.90E-07	-1.087458763	M1	Female	trans
cg09926728_ENSG00000234726	1.06E-08	1.90E-07	-1.087458763	M1	Female	trans
cg09926728_RPS7P13	1.06E-08	1.90E-07	-0.771813347	M1	Female	trans
cg09926728_TSPY10	1.06E-08	1.90E-07	-1.012269041	M1	Female	trans
cg09926728_ENSG00000237844	1.06E-08	1.90E-07	-1.087458763	M1	Female	trans
cg09926728_RN7SL790P	1.06E-08	1.90E-07	-0.452410192	M1	Female	trans
cg09926728_ENSG00000242545	1.06E-08	1.90E-07	-0.771813347	M1	Female	trans
cg00406188_TUBBP9	1.06E-08	1.90E-07	-0.481697332	M1	Female	trans
cg17839232_ANKRD60	1.06E-08	1.90E-07	-0.602737479	M1	Female	trans
cg26073403_HOXA13	1.06E-08	1.90E-07	-0.750760532	M1	Female	trans
cg15151670_POM121L3P	1.06E-08	1.90E-07	-0.392393391	M1	Female	trans
cg03248151_DPP6	1.06E-08	1.90E-07	-0.937577189	M1	Female	trans
cg09081941_NHSL2	1.06E-08	1.90E-07	-0.957121022	M1	Female	trans
cg03697766_RNU6-926P	1.06E-08	1.90E-07	-0.727067771	M1	Female	trans
cg08188698_HMGB3P8	1.06E-08	1.90E-07	-0.696330292	M1	Female	trans
cg02990361_ENSG00000221245	1.06E-08	1.90E-07	0.638794166	M1	Female	trans
cg05395063_ENSG00000213527	1.06E-08	1.90E-07	-0.679149892	M1	Female	trans
cg26972832_COL20A1	1.06E-08	1.90E-07	-0.78557726	M1	Female	trans
cg10854295_CST8	1.06E-08	1.90E-07	-0.580059101	M1	Female	trans
cg16422816_ENSG00000239197	1.06E-08	1.90E-07	-1.111279273	M1	Female	trans
cg13848087_FOXR2	1.07E-08	1.90E-07	-0.29115424	M1	Female	trans
cg14042541_IGHD6-6	1.07E-08	1.90E-07	0.922792877	M1	Female	trans
cg16886051_RPL32P27	1.07E-08	1.91E-07	-0.78484782	M1	Female	trans
cg17994629_RN7SKP53	1.07E-08	1.91E-07	-0.776490014	M1	Female	trans
cg09990075_PSG2	1.07E-08	1.91E-07	-0.539029289	M1	Female	trans
cg08476832_EEF1A1P1	1.07E-08	1.91E-07	-0.778603638	M1	Female	trans
cg15032304_SNORD83	1.07E-08	1.91E-07	-0.786636446	M1	Female	trans
cg04515996_ENSG00000217825	1.07E-08	1.91E-07	0.556438182	M1	Female	trans
cg19761267_PABPC1L2A	1.07E-08	1.91E-07	-0.548823726	M1	Female	trans
cg10826174_ENSG00000228827	1.07E-08	1.91E-07	-0.658131006	M1	Female	trans
cg16792066_ENSG00000221245	1.07E-08	1.91E-07	0.459081789	M1	Female	trans
cg26081710_BSN-AS1	1.07E-08	1.91E-07	-0.608956749	M1	Female	trans
cg15676015_RPL35AP8	1.07E-08	1.91E-07	0.370219614	M1	Female	trans
cg02302000_APOA5	1.07E-08	1.91E-07	-1.108788337	M1	Female	trans
cg16726234_RPL23AP37	1.07E-08	1.91E-07	-0.662121168	M1	Female	trans
cg03741931_NCCRP1	1.07E-08	1.91E-07	-0.578253602	M1	Female	trans
cg12692753_RBPMS2P1	1.07E-08	1.91E-07	0.503009206	M1	Female	trans
cg27423087_BEND2	1.07E-08	1.91E-07	-0.561181647	M1	Female	trans
cg04751533_TNNT2	1.07E-08	1.91E-07	-0.690039518	M1	Female	trans
cg01093202_LORICRIN	1.07E-08	1.91E-07	-0.727917795	M1	Female	trans
cg04181991_RPL35AP19	1.07E-08	1.91E-07	-0.48748533	M1	Female	trans
cg07784793_ANKRD18CP	1.07E-08	1.91E-07	-0.858880912	M1	Female	trans
cg07265168_PTGER4P3	1.07E-08	1.91E-07	0.691203923	M1	Female	trans
cg20638896_CEBPE	1.07E-08	1.91E-07	-0.83436033	M1	Female	trans
cg24525578_ENSG00000233415	1.07E-08	1.91E-07	-0.748813394	M1	Female	trans
cg08498272_HNRNPA1P30	1.07E-08	1.91E-07	-0.88067836	M1	Female	trans
cg05703749_OR10A3	1.07E-08	1.91E-07	-0.727576547	M1	Female	trans
cg03773226_RPS2P18	1.07E-08	1.91E-07	0.737076603	M1	Female	trans
cg11395293_RPL37P4	1.07E-08	1.91E-07	-0.476358448	M1	Female	trans
cg05669210_MPV17L	1.07E-08	1.91E-07	0.54412359	M1	Female	trans
cg25364009_SNORD115-41	1.07E-08	1.91E-07	-0.6704579	M1	Female	trans
cg05056349_FLYWCH1P1	1.07E-08	1.91E-07	0.450542642	M1	Female	trans
cg05056349_IGF2-AS	1.07E-08	1.91E-07	0.799321691	M1	Female	trans
cg05056349_HOMER2P2	1.07E-08	1.91E-07	0.298980781	M1	Female	trans
cg05056349_RNA5SP432	1.07E-08	1.91E-07	0.632390688	M1	Female	trans
cg05056349_PPP1R2C	1.07E-08	1.91E-07	0.366022573	M1	Female	trans
cg05056349_ENSG00000224525	1.07E-08	1.91E-07	0.366022573	M1	Female	trans
cg05056349_ENSG00000227047	1.07E-08	1.91E-07	0.232015625	M1	Female	trans
cg05056349_HSPD1P14	1.07E-08	1.91E-07	0.891016977	M1	Female	trans
cg05056349_MIR9-1	1.07E-08	1.91E-07	0.891016977	M1	Female	trans
cg05056349_PSMD14P1	1.07E-08	1.91E-07	0.891016977	M1	Female	trans
cg05056349_RNF10P1	1.07E-08	1.91E-07	0.891016977	M1	Female	trans
cg05056349_SERPINA13P	1.07E-08	1.91E-07	0.891016977	M1	Female	trans
cg05056349_PRAC2	1.07E-08	1.91E-07	0.891016977	M1	Female	trans
cg05056349_IDI1P3	1.07E-08	1.91E-07	0.891016977	M1	Female	trans
cg05056349_ENSG00000231876	1.07E-08	1.91E-07	0.891016977	M1	Female	trans
cg05056349_ENSG00000232638	1.07E-08	1.91E-07	0.891016977	M1	Female	trans
cg19260869_CT47A3	1.07E-08	1.91E-07	-0.54098551	M1	Female	trans
cg02251147_RNU6-934P	1.07E-08	1.92E-07	-0.766512463	M1	Female	trans
cg01665243_ENSG00000231449	1.07E-08	1.92E-07	0.640846981	M1	Female	trans
cg20614067_RNA5SP387	1.07E-08	1.92E-07	-0.7847567	M1	Female	trans
cg14591380_HMGB1P25	1.07E-08	1.92E-07	-0.28433304	M1	Female	trans
cg14591380_IGKV1D-43	1.07E-08	1.92E-07	-0.184706335	M1	Female	trans
cg14591380_PLSCR5-AS1	1.07E-08	1.92E-07	-0.620927734	M1	Female	trans
cg14591380_RPL21P66	1.07E-08	1.92E-07	-0.692158311	M1	Female	trans
cg14591380_MIR758	1.07E-08	1.92E-07	-0.310463867	M1	Female	trans
cg14591380_KRTAP4-8	1.07E-08	1.92E-07	-0.491252672	M1	Female	trans
cg14591380_ENSG00000223777	1.07E-08	1.92E-07	-0.692158311	M1	Female	trans
cg14591380_ENSG00000224247	1.07E-08	1.92E-07	-0.692158311	M1	Female	trans
cg14591380_ENSG00000227760	1.07E-08	1.92E-07	-0.692158311	M1	Female	trans
cg14591380_ENSG00000228772	1.07E-08	1.92E-07	-0.692158311	M1	Female	trans
cg14457908_ENSG00000227329	1.07E-08	1.92E-07	-0.716087138	M1	Female	trans
cg17158894_LINC01076	1.07E-08	1.92E-07	-1.10394513	M1	Female	trans
cg17158894_HMGN2P11	1.07E-08	1.92E-07	-0.786498545	M1	Female	trans
cg03575231_ENSG00000225386	1.07E-08	1.92E-07	-0.581548911	M1	Female	trans
cg13320413_NNMT	1.07E-08	1.92E-07	-0.936884524	M1	Female	trans
cg25479848_ARHGEF10	1.07E-08	1.92E-07	-0.587690252	M1	Female	trans
cg14509967_OAS2	1.07E-08	1.92E-07	0.54267203	M1	Female	trans
cg19822890_RNU6ATAC8P	1.07E-08	1.92E-07	-0.558873875	M1	Female	trans
cg09519485_OR10G9	1.07E-08	1.92E-07	-1.273235818	M1	Female	trans
cg26287474_ENSG00000225166	1.07E-08	1.92E-07	-1.220575503	M1	Female	trans
cg10245967_SLIT1-AS1	1.07E-08	1.92E-07	-0.857548507	M1	Female	trans
cg14687118_RN7SL307P	1.07E-08	1.92E-07	-0.997370742	M1	Female	trans
cg07994735_OR52K3P	1.07E-08	1.92E-07	-0.854619766	M1	Female	trans
cg14594743_SAMD5	1.07E-08	1.92E-07	-0.670665543	M1	Female	trans
cg23929072_LINC01423	1.07E-08	1.92E-07	0.257783199	M1	Female	trans
cg25009553_TRAV8-4	1.07E-08	1.92E-07	-0.494953224	M1	Female	trans
cg01590597_ROBO4	1.07E-08	1.92E-07	-0.509525736	M1	Female	trans
cg04482748_ENSG00000196826	1.07E-08	1.92E-07	-0.306704869	M1	Female	trans
cg05818000_AFF2	1.08E-08	1.92E-07	-0.839061885	M1	Female	trans
cg20505445_RNU6-233P	1.08E-08	1.92E-07	-0.811895184	M1	Female	trans
cg13614887_ENSG00000212149	1.08E-08	1.92E-07	-1.046095427	M1	Female	trans
cg07784793_PRLR	1.08E-08	1.92E-07	-0.90001478	M1	Female	trans
cg03597063_ENSG00000229976	1.08E-08	1.92E-07	-0.532701397	M1	Female	trans
cg25710745_HNF4A-AS1	1.08E-08	1.92E-07	-0.571935153	M1	Female	trans
cg05492735_RORB-AS1	1.08E-08	1.92E-07	-1.423164902	M1	Female	trans
cg11263225_IGHD7-27	1.08E-08	1.92E-07	-0.687150062	M1	Female	trans
cg20571761_LINC01993	1.08E-08	1.92E-07	-0.647957973	M1	Female	trans
cg00621679_ENSG00000221139	1.08E-08	1.92E-07	-0.974675129	M1	Female	trans
cg11687389_RORB	1.08E-08	1.92E-07	-0.667712707	M1	Female	trans
cg03741931_KRT78	1.08E-08	1.92E-07	-0.601280782	M1	Female	trans
cg20784955_ENSG00000225344	1.08E-08	1.92E-07	-0.445747481	M1	Female	trans
cg09700868_REXO1L1P	1.08E-08	1.92E-07	-0.099994621	M1	Female	trans
cg26081710_CELA3B	1.08E-08	1.92E-07	-0.474603992	M1	Female	trans
cg26287474_OBP2B	1.08E-08	1.92E-07	-0.84112246	M1	Female	trans
cg00406188_CA4	1.08E-08	1.92E-07	-1.080788952	M1	Female	trans
cg02202484_MTCO1P42	1.08E-08	1.92E-07	-0.721491179	M1	Female	trans
cg02202484_TPT1P2	1.08E-08	1.92E-07	-0.721491179	M1	Female	trans
cg02202484_RN7SL632P	1.08E-08	1.92E-07	-0.467816831	M1	Female	trans
cg02202484_KERA	1.08E-08	1.92E-07	-0.288107405	M1	Female	trans
cg02202484_C1orf167-AS1	1.08E-08	1.92E-07	-0.804258031	M1	Female	trans
cg02202484_LELP1	1.08E-08	1.92E-07	-0.804258031	M1	Female	trans
cg02202484_OR10J5	1.08E-08	1.92E-07	-0.804258031	M1	Female	trans
cg02202484_OR14C36	1.08E-08	1.92E-07	-0.804258031	M1	Female	trans
cg02202484_RPSAP27	1.08E-08	1.92E-07	-0.804258031	M1	Female	trans
cg02202484_RNU6-420P	1.08E-08	1.92E-07	-0.804258031	M1	Female	trans
cg02202484_RN7SKP211	1.08E-08	1.92E-07	-0.804258031	M1	Female	trans
cg02202484_GAPDHP68	1.08E-08	1.92E-07	-0.804258031	M1	Female	trans
cg02202484_RNU6-163P	1.08E-08	1.92E-07	-0.804258031	M1	Female	trans
cg02202484_OR8H3	1.08E-08	1.92E-07	-0.804258031	M1	Female	trans
cg02202484_OR8J1	1.08E-08	1.92E-07	-0.804258031	M1	Female	trans
cg02202484_OR4D11	1.08E-08	1.92E-07	-0.804258031	M1	Female	trans
cg02202484_OR6C72P	1.08E-08	1.92E-07	-0.804258031	M1	Female	trans
cg02202484_OR6C6	1.08E-08	1.92E-07	-0.804258031	M1	Female	trans
cg02202484_OR7A15P	1.08E-08	1.92E-07	-0.804258031	M1	Female	trans
cg02202484_RPL7P2	1.08E-08	1.92E-07	-0.804258031	M1	Female	trans
cg02202484_ENSG00000186678	1.08E-08	1.92E-07	-0.570814364	M1	Female	trans
cg02202484_RNA5SP517	1.08E-08	1.92E-07	-0.804258031	M1	Female	trans
cg02202484_ENSG00000223368	1.08E-08	1.92E-07	-0.804258031	M1	Female	trans
cg02202484_RPP40P1	1.08E-08	1.92E-07	-0.804258031	M1	Female	trans
cg02202484_ENSG00000230843	1.08E-08	1.92E-07	-0.804258031	M1	Female	trans
cg02202484_ENSG00000232245	1.08E-08	1.92E-07	-0.804258031	M1	Female	trans
cg02202484_GLUD1P9	1.08E-08	1.92E-07	-0.804258031	M1	Female	trans
cg02202484_RPL18AP16	1.08E-08	1.92E-07	-0.570814364	M1	Female	trans
cg02202484_ENSG00000238195	1.08E-08	1.92E-07	-0.804258031	M1	Female	trans
cg16959364_LINC02612	1.08E-08	1.92E-07	-0.513660157	M1	Female	trans
cg12707723_DAZ1	1.08E-08	1.92E-07	-0.754167763	M1	Female	trans
cg12656219_KRT17P7	1.08E-08	1.92E-07	-0.643704791	M1	Female	trans
cg21110711_CALML3-AS1	1.08E-08	1.93E-07	-0.726503804	M1	Female	trans
cg16115454_ENSG00000227365	1.08E-08	1.93E-07	-0.886532202	M1	Female	trans
cg11153505_SERPINA1	1.08E-08	1.93E-07	-0.742772193	M1	Female	trans
cg06752985_MTATP8P1	1.08E-08	1.93E-07	-0.410823576	M1	Female	trans
cg01791737_RNU6-992P	1.08E-08	1.93E-07	0.360970052	M1	Female	trans
cg09627874_ENSG00000232682	1.08E-08	1.93E-07	0.592580845	M1	Female	trans
cg02726798_LINC00400	1.08E-08	1.93E-07	-0.780996764	M1	Female	trans
cg02726798_GPR148	1.08E-08	1.93E-07	-0.453393056	M1	Female	trans
cg06754924_ENSG00000218561	1.08E-08	1.93E-07	-1.269580936	M1	Female	trans
cg06754924_PRAMEF2	1.08E-08	1.93E-07	-1.415222657	M1	Female	trans
cg06754924_RNA5-8SP5	1.08E-08	1.93E-07	-1.415222657	M1	Female	trans
cg06754924_LINC00841	1.08E-08	1.93E-07	-0.793201842	M1	Female	trans
cg06754924_BRI3P2	1.08E-08	1.93E-07	-1.415222657	M1	Female	trans
cg06754924_RN7SL601P	1.08E-08	1.93E-07	-1.415222657	M1	Female	trans
cg06754924_U3	1.08E-08	1.93E-07	-1.415222657	M1	Female	trans
cg06754924_ENSG00000234391	1.08E-08	1.93E-07	-1.415222657	M1	Female	trans
cg06754924_LINC02032	1.08E-08	1.93E-07	-0.611536676	M1	Female	trans
cg18720828_FUNDC2P3	1.08E-08	1.93E-07	-0.643810959	M1	Female	trans
cg27661571_LINC01788	1.08E-08	1.93E-07	-0.683350834	M1	Female	trans
cg20369573_EML6-AS1	1.08E-08	1.93E-07	-0.589625225	M1	Female	trans
cg07092448_RPS14P7	1.08E-08	1.93E-07	0.600581986	M1	Female	trans
cg17839232_RNU6-17P	1.08E-08	1.93E-07	-0.837264271	M1	Female	trans
cg15644305_LY86-AS1	1.08E-08	1.93E-07	-0.413351315	M1	Female	trans
cg13360263_ENSG00000236168	1.08E-08	1.93E-07	-0.395456748	M1	Female	trans
cg13360263_ENSG00000237741	1.08E-08	1.93E-07	-0.708026055	M1	Female	trans
cg23481955_ENSG00000232848	1.08E-08	1.93E-07	-0.441742789	M1	Female	trans
cg25621215_TOMM22P1	1.08E-08	1.93E-07	-1.247593618	M1	Female	trans
cg08158675_CRIP1P4	1.08E-08	1.93E-07	-0.663919328	M1	Female	trans
cg20657843_CATSPER1	1.08E-08	1.93E-07	-0.568197314	M1	Female	trans
cg11110036_C2CD4C	1.08E-08	1.93E-07	-0.798012726	M1	Female	trans
cg09765807_RN7SKP120	1.08E-08	1.93E-07	-0.620605094	M1	Female	trans
cg25774020_YWHAQP4	1.08E-08	1.93E-07	-0.891971757	M1	Female	trans
cg12088417_IGLV6-57	1.08E-08	1.93E-07	-0.605711428	M1	Female	trans
cg04271445_OR7E148P	1.08E-08	1.93E-07	-0.547441961	M1	Female	trans
cg10526733_RPLP2P1	1.08E-08	1.93E-07	0.635161625	M1	Female	trans
cg11153505_SLC25A37	1.08E-08	1.93E-07	-0.752524739	M1	Female	trans
cg15865055_MIR190A	1.08E-08	1.93E-07	-0.798248913	M1	Female	trans
cg21828663_ENSG00000232375	1.09E-08	1.94E-07	-0.513085613	M1	Female	trans
cg23348107_RNU6-1077P	1.09E-08	1.94E-07	-0.625757635	M1	Female	trans
cg05740632_ENSG00000224700	1.09E-08	1.94E-07	-0.866053637	M1	Female	trans
cg24310785_ENSG00000236205	1.09E-08	1.94E-07	-0.436967989	M1	Female	trans
cg20491223_MTND1P10	1.09E-08	1.94E-07	0.872243505	M1	Female	trans
cg15063726_FOXF1	1.09E-08	1.94E-07	-0.406511101	M1	Female	trans
cg04726019_AADACL3	1.09E-08	1.94E-07	-0.615160514	M1	Female	trans
cg11314630_ENSG00000231476	1.09E-08	1.94E-07	-0.973955699	M1	Female	trans
cg02411429_ENSG00000229912	1.09E-08	1.94E-07	-0.828628046	M1	Female	trans
cg21428780_PF4	1.09E-08	1.94E-07	-1.005197453	M1	Female	trans
cg27017993_WBP11P3	1.09E-08	1.94E-07	-0.546462849	M1	Female	trans
cg24135923_LINC00265-2P	1.09E-08	1.94E-07	-0.825583581	M1	Female	trans
cg19822890_TRBV22-1	1.09E-08	1.94E-07	-0.603432809	M1	Female	trans
cg24732447_RPS26P48	1.09E-08	1.94E-07	-0.333151878	M1	Female	trans
cg24732447_Y_RNA	1.09E-08	1.94E-07	-0.658311817	M1	Female	trans
cg24732447_PRAMEF20	1.09E-08	1.94E-07	-0.733830961	M1	Female	trans
cg24732447_LINC01653	1.09E-08	1.94E-07	-0.733830961	M1	Female	trans
cg24732447_RN7SKP231	1.09E-08	1.94E-07	-0.520829432	M1	Female	trans
cg24732447_LRIT1	1.09E-08	1.94E-07	-0.520829432	M1	Female	trans
cg24732447_RN7SL274P	1.09E-08	1.94E-07	-0.22666512	M1	Female	trans
cg24732447_RNU6-266P	1.09E-08	1.94E-07	-0.733830961	M1	Female	trans
cg24732447_ENSG00000238129	1.09E-08	1.94E-07	-0.733830961	M1	Female	trans
cg25212717_KCNK10	1.09E-08	1.94E-07	-0.97577822	M1	Female	trans
cg20825109_ENSG00000165121	1.09E-08	1.94E-07	-0.725813126	M1	Female	trans
cg02720442_ENSG00000232286	1.09E-08	1.94E-07	0.908285074	M1	Female	trans
cg14549869_NBPF7	1.09E-08	1.94E-07	-0.778780714	M1	Female	trans
cg04924345_KCNN3	1.09E-08	1.94E-07	-0.922888059	M1	Female	trans
cg04337937_TMEM235	1.09E-08	1.94E-07	-0.781178691	M1	Female	trans
cg20011860_ZNF705B	1.09E-08	1.94E-07	-0.826047466	M1	Female	trans
cg00643695_OR9M1P	1.09E-08	1.94E-07	-0.777375797	M1	Female	trans
cg14591380_CTAG2	1.09E-08	1.94E-07	-0.690139411	M1	Female	trans
cg09080788_ENSG00000236716	1.09E-08	1.94E-07	-0.844282241	M1	Female	trans
cg15691584_PABPC1L2B-AS1	1.09E-08	1.94E-07	-0.835970828	M1	Female	trans
cg15542496_ENSG00000236800	1.09E-08	1.94E-07	-0.655689683	M1	Female	trans
cg14703553_ENSG00000226082	1.09E-08	1.94E-07	-1.556209232	M1	Female	trans
cg16387742_GAGE12H	1.09E-08	1.94E-07	-0.629523089	M1	Female	trans
cg25366472_RNA5SP427	1.09E-08	1.94E-07	-0.753230711	M1	Female	trans
cg24636969_MTND6P11	1.09E-08	1.94E-07	0.828834059	M1	Female	trans
cg07131604_TMEM239	1.09E-08	1.94E-07	-0.558400842	M1	Female	trans
cg22646311_SLC6A5	1.09E-08	1.94E-07	0.67715204	M1	Female	trans
cg11600697_IGHD3-22	1.09E-08	1.94E-07	0.411377113	M1	Female	trans
cg03822746_NLRP12	1.09E-08	1.94E-07	-0.656542305	M1	Female	trans
cg19306368_RNA5SP202	1.09E-08	1.94E-07	0.778983864	M1	Female	trans
cg02720442_RPL5P7	1.09E-08	1.94E-07	0.769814098	M1	Female	trans
cg13168499_GRM7-AS2	1.09E-08	1.94E-07	-0.733855177	M1	Female	trans
cg17669549_ENSG00000240131	1.09E-08	1.94E-07	-0.669672907	M1	Female	trans
cg09081941_ANGPTL4	1.09E-08	1.94E-07	-0.950344282	M1	Female	trans
cg00866836_HBG1	1.09E-08	1.94E-07	-0.666950487	M1	Female	trans
cg03575231_SNAP91	1.09E-08	1.94E-07	-0.587782532	M1	Female	trans
cg11916219_RETN	1.09E-08	1.94E-07	0.584910162	M1	Female	trans
cg14378465_ENSG00000220734	1.09E-08	1.94E-07	-0.657197095	M1	Female	trans
cg05218362_USP9YP28	1.09E-08	1.94E-07	-0.483649679	M1	Female	trans
cg24473292_LINC01360	1.09E-08	1.94E-07	-0.507320207	M1	Female	trans
cg04337937_S100A2	1.09E-08	1.95E-07	-0.893049132	M1	Female	trans
cg03632245_SLC9B2	1.09E-08	1.95E-07	-0.645036743	M1	Female	trans
cg16422816_OR2J3	1.09E-08	1.95E-07	-1.048224082	M1	Female	trans
cg18805486_SLC6A11	1.09E-08	1.95E-07	-0.560848729	M1	Female	trans
cg12659158_OR10H5	1.09E-08	1.95E-07	-0.646795238	M1	Female	trans
cg10322510_ENSG00000225012	1.09E-08	1.95E-07	-0.34129651	M1	Female	trans
cg15756601_SH2D7	1.09E-08	1.95E-07	-0.627702543	M1	Female	trans
cg03248151_OR1D2	1.09E-08	1.95E-07	-0.949124253	M1	Female	trans
cg13565400_KRT35	1.10E-08	1.95E-07	0.643516201	M1	Female	trans
cg00632358_IGLV3-27	1.10E-08	1.95E-07	-1.106001171	M1	Female	trans
cg08073629_SERPINA3	1.10E-08	1.95E-07	-0.729462555	M1	Female	trans
cg04206665_ST13P21	1.10E-08	1.95E-07	-0.517931028	M1	Female	trans
cg04206665_PHB2P1	1.10E-08	1.95E-07	-0.771764221	M1	Female	trans
cg04206665_LINC00387	1.10E-08	1.95E-07	-0.771764221	M1	Female	trans
cg04206665_MIR300	1.10E-08	1.95E-07	-0.771764221	M1	Female	trans
cg04206665_RNU7-92P	1.10E-08	1.95E-07	-0.771764221	M1	Female	trans
cg04206665_ENSG00000224922	1.10E-08	1.95E-07	-0.771764221	M1	Female	trans
cg04206665_ENSG00000241776	1.10E-08	1.95E-07	-0.771764221	M1	Female	trans
cg04206665_RNMTL1P2	1.10E-08	1.95E-07	-0.448915992	M1	Female	trans
cg04206665_ENSG00000239739	1.10E-08	1.95E-07	-0.390242499	M1	Female	trans
cg22865455_ENSG00000232471	1.10E-08	1.95E-07	-0.526855976	M1	Female	trans
cg07636088_RNA5SP482	1.10E-08	1.95E-07	0.644097039	M1	Female	trans
cg19579176_RNU6-371P	1.10E-08	1.95E-07	-0.895376018	M1	Female	trans
cg19579176_PRR23C	1.10E-08	1.95E-07	-0.895376018	M1	Female	trans
cg19579176_TRIM64EP	1.10E-08	1.95E-07	-0.895376018	M1	Female	trans
cg19579176_RPS29P27	1.10E-08	1.95E-07	-0.895376018	M1	Female	trans
cg19579176_TEX37	1.10E-08	1.95E-07	-0.336511716	M1	Female	trans
cg19579176_ENSG00000235813	1.10E-08	1.95E-07	-0.895376018	M1	Female	trans
cg19579176_ENSG00000224330	1.10E-08	1.95E-07	-0.300443457	M1	Female	trans
cg01055696_ENSG00000230725	1.10E-08	1.95E-07	-0.621259791	M1	Female	trans
cg06779317_MIR504	1.10E-08	1.95E-07	-0.868955433	M1	Female	trans
cg13180315_ENSG00000232261	1.10E-08	1.95E-07	0.718288863	M1	Female	trans
cg13360263_ENSG00000226955	1.10E-08	1.95E-07	-0.548251568	M1	Female	trans
cg07509352_ENSG00000227625	1.10E-08	1.95E-07	-0.914186922	M1	Female	trans
cg21711368_ACSM4	1.10E-08	1.95E-07	-0.720086079	M1	Female	trans
cg20161227_RNU6-39P	1.10E-08	1.96E-07	-0.610887908	M1	Female	trans
cg26495272_OR8U1	1.10E-08	1.96E-07	-0.852771244	M1	Female	trans
cg15063726_ENSG00000236246	1.10E-08	1.96E-07	-0.623981947	M1	Female	trans
cg02536637_RNU6-1122P	1.10E-08	1.96E-07	-0.569341983	M1	Female	trans
cg07914267_LINC02702	1.10E-08	1.96E-07	-0.692204374	M1	Female	trans
cg11214014_ENSG00000216663	1.10E-08	1.96E-07	-0.855095638	M1	Female	trans
cg14786880_LINC00971	1.10E-08	1.96E-07	-0.795343031	M1	Female	trans
cg14687118_HMGN2P34	1.10E-08	1.96E-07	-1.043658188	M1	Female	trans
cg18160046_ENSG00000229662	1.10E-08	1.96E-07	-1.130124161	M1	Female	trans
cg18160046_ENSG00000233139	1.10E-08	1.96E-07	-1.130124161	M1	Female	trans
cg18160046_ENSG00000234792	1.10E-08	1.96E-07	-1.130124161	M1	Female	trans
cg09081941_HLX	1.10E-08	1.96E-07	-1.003981331	M1	Female	trans
cg02066813_ITLN1	1.10E-08	1.96E-07	-0.500567963	M1	Female	trans
cg06612671_CBLN1	1.10E-08	1.96E-07	-1.107712716	M1	Female	trans
cg10043085_LINC02770	1.10E-08	1.96E-07	-0.505533022	M1	Female	trans
cg18805486_FOSL1	1.10E-08	1.96E-07	-0.290518643	M1	Female	trans
cg26034147_RNU5F-6P	1.10E-08	1.96E-07	-0.277999247	M1	Female	trans
cg26034147_RNU1-65P	1.10E-08	1.96E-07	-0.787725368	M1	Female	trans
cg26034147_RNA5SP375	1.10E-08	1.96E-07	-0.555998494	M1	Female	trans
cg26034147_RN7SL304P	1.10E-08	1.96E-07	-0.8284882	M1	Female	trans
cg26034147_RPS7P2	1.10E-08	1.96E-07	-0.481910916	M1	Female	trans
cg26034147_MIR1285-2	1.10E-08	1.96E-07	-0.588011493	M1	Female	trans
cg26034147_LINC01826	1.10E-08	1.96E-07	-0.8284882	M1	Female	trans
cg26034147_NPM1P28	1.10E-08	1.96E-07	-0.8284882	M1	Female	trans
cg26034147_TAAR2	1.10E-08	1.96E-07	-0.743227802	M1	Female	trans
cg26034147_DEFB106B	1.10E-08	1.96E-07	-0.8284882	M1	Female	trans
cg26034147_AIFM1P1	1.10E-08	1.96E-07	-0.588011493	M1	Female	trans
cg26034147_GPN3P1	1.10E-08	1.96E-07	-0.8284882	M1	Female	trans
cg26034147_CTBP2P6	1.10E-08	1.96E-07	-0.8284882	M1	Female	trans
cg26034147_OR4X2	1.10E-08	1.96E-07	-0.481910916	M1	Female	trans
cg26034147_OR8F1P	1.10E-08	1.96E-07	-0.8284882	M1	Female	trans
cg26034147_LINC02418	1.10E-08	1.96E-07	-0.588011493	M1	Female	trans
cg26034147_GXYLT1P1	1.10E-08	1.96E-07	-0.8284882	M1	Female	trans
cg26034147_RPL18AP17	1.10E-08	1.96E-07	-0.8284882	M1	Female	trans
cg26034147_SPACA7	1.10E-08	1.96E-07	-0.8284882	M1	Female	trans
cg26034147_RNASE11	1.10E-08	1.96E-07	-0.8284882	M1	Female	trans
cg26034147_RPL9P6	1.10E-08	1.96E-07	-0.8284882	M1	Female	trans
cg26034147_YRDCP3	1.10E-08	1.96E-07	-0.8284882	M1	Female	trans
cg26034147_Y_RNA	1.10E-08	1.96E-07	-0.8284882	M1	Female	trans
cg26034147_ENSG00000220240	1.10E-08	1.96E-07	-0.8284882	M1	Female	trans
cg26034147_RN7SKP267	1.10E-08	1.96E-07	-0.8284882	M1	Female	trans
cg26034147_ENSG00000225280	1.10E-08	1.96E-07	-0.588011493	M1	Female	trans
cg26034147_ENSG00000227489	1.10E-08	1.96E-07	-0.8284882	M1	Female	trans
cg26034147_ENSG00000228528	1.10E-08	1.96E-07	-0.371613901	M1	Female	trans
cg26034147_ENSG00000230779	1.10E-08	1.96E-07	-0.8284882	M1	Female	trans
cg26034147_ENSG00000231698	1.10E-08	1.96E-07	-0.8284882	M1	Female	trans
cg26034147_ENSG00000232167	1.10E-08	1.96E-07	-0.8284882	M1	Female	trans
cg26034147_ENSG00000234595	1.10E-08	1.96E-07	-0.8284882	M1	Female	trans
cg26034147_ENSG00000235845	1.10E-08	1.96E-07	-0.461141825	M1	Female	trans
cg26034147_ENSG00000237699	1.10E-08	1.96E-07	-0.371613901	M1	Female	trans
cg26034147_ENSG00000237747	1.10E-08	1.96E-07	-0.8284882	M1	Female	trans
cg26034147_SALL4P2	1.10E-08	1.96E-07	-0.588011493	M1	Female	trans
cg26034147_ENSG00000242222	1.10E-08	1.96E-07	-0.588011493	M1	Female	trans
cg26034147_ENSG00000242295	1.10E-08	1.96E-07	-0.8284882	M1	Female	trans
cg26034147_ENSG00000243296	1.10E-08	1.96E-07	-0.588011493	M1	Female	trans
cg13320413_FFAR3	1.10E-08	1.96E-07	-0.874209632	M1	Female	trans
cg24433045_AK4P5	1.10E-08	1.96E-07	-0.857751967	M1	Female	trans
cg11110036_SNORD115-21	1.10E-08	1.96E-07	-0.571733666	M1	Female	trans
cg25292374_TRERNA1	1.10E-08	1.96E-07	-0.625081233	M1	Female	trans
cg11041558_RPL32P13	1.10E-08	1.96E-07	-0.713107918	M1	Female	trans
cg19335711_TMEM185AP1	1.10E-08	1.96E-07	-0.375535689	M1	Female	trans
cg00632358_AKR7A2P2	1.10E-08	1.96E-07	-1.067126575	M1	Female	trans
cg08044704_C1QTNF1	1.10E-08	1.96E-07	-0.628163572	M1	Female	trans
cg15532012_RN7SL416P	1.10E-08	1.96E-07	-0.557156074	M1	Female	trans
cg03248151_MIR16-2	1.10E-08	1.96E-07	-0.765361826	M1	Female	trans
cg07832337_ENSG00000225116	1.10E-08	1.96E-07	0.707594745	M1	Female	trans
cg01708411_ENSG00000234425	1.11E-08	1.96E-07	0.693697703	M1	Female	trans
cg27594583_RN7SKP131	1.11E-08	1.96E-07	0.592049625	M1	Female	trans
cg18811157_TFDP3	1.11E-08	1.96E-07	-0.804654321	M1	Female	trans
cg23891601_LINC02608	1.11E-08	1.96E-07	-0.717685457	M1	Female	trans
cg13404427_LINC00385	1.11E-08	1.97E-07	-0.756359967	M1	Female	trans
cg08044704_ENSG00000213209	1.11E-08	1.97E-07	-0.88359595	M1	Female	trans
cg14584450_OR4F3	1.11E-08	1.97E-07	-1.095771254	M1	Female	trans
cg22702814_TRIM69	1.11E-08	1.97E-07	-0.63760708	M1	Female	trans
cg13565400_SLCO4A1-AS1	1.11E-08	1.97E-07	0.756616139	M1	Female	trans
cg01708411_ENSG00000181705	1.11E-08	1.97E-07	0.475613124	M1	Female	trans
cg16062368_IGHV4-28	1.11E-08	1.97E-07	-0.288876508	M1	Female	trans
cg26167186_AGTR1	1.11E-08	1.97E-07	0.47771061	M1	Female	trans
cg17830140_EIF4A1P5	1.11E-08	1.97E-07	-0.732415622	M1	Female	trans
cg14516589_IGHV3-64	1.11E-08	1.97E-07	-0.542964336	M1	Female	trans
cg15577927_ENSG00000224163	1.11E-08	1.97E-07	0.859220491	M1	Female	trans
cg05433549_DAZ3	1.11E-08	1.97E-07	-0.681380618	M1	Female	trans
cg08046581_CLDN7P1	1.11E-08	1.97E-07	-0.696948669	M1	Female	trans
cg03033996_ENSG00000229616	1.11E-08	1.97E-07	-0.308480707	M1	Female	trans
cg26759296_MIR590	1.11E-08	1.97E-07	-0.698387174	M1	Female	trans
cg02588528_NPM1P38	1.11E-08	1.97E-07	-0.586068909	M1	Female	trans
cg11768182_ENSG00000228793	1.11E-08	1.97E-07	-0.556980778	M1	Female	trans
cg15099537_MIR208B	1.11E-08	1.97E-07	-0.538969052	M1	Female	trans
cg14637551_RN7SL807P	1.11E-08	1.97E-07	-0.915580918	M1	Female	trans
cg20866389_PGA4	1.11E-08	1.97E-07	-0.638253232	M1	Female	trans
cg11395293_BEND2	1.11E-08	1.97E-07	-0.422854727	M1	Female	trans
cg12256809_RNU6-590P	1.11E-08	1.97E-07	-0.758922413	M1	Female	trans
cg12256809_CHMP1AP1	1.11E-08	1.97E-07	-0.680821087	M1	Female	trans
cg12256809_OR2AM1P	1.11E-08	1.97E-07	-0.758922413	M1	Female	trans
cg12256809_HSP90AB7P	1.11E-08	1.97E-07	-0.538637848	M1	Female	trans
cg12256809_RPL23AP59	1.11E-08	1.97E-07	-0.758922413	M1	Female	trans
cg12256809_PRR20B	1.11E-08	1.97E-07	-0.5316996	M1	Female	trans
cg12256809_PRR20D	1.11E-08	1.97E-07	-0.329247836	M1	Female	trans
cg12256809_LINC02557	1.11E-08	1.97E-07	-0.340410544	M1	Female	trans
cg12256809_ENSG00000199894	1.11E-08	1.97E-07	-0.758922413	M1	Female	trans
cg12256809_ENSG00000227667	1.11E-08	1.97E-07	-0.758922413	M1	Female	trans
cg12256809_ENSG00000229779	1.11E-08	1.97E-07	-0.758922413	M1	Female	trans
cg12256809_LINC02829	1.11E-08	1.97E-07	-0.422421063	M1	Female	trans
cg12256809_PRR20C	1.11E-08	1.97E-07	-0.339876582	M1	Female	trans
cg13500029_SETP11	1.11E-08	1.97E-07	-0.504770224	M1	Female	trans
cg02303400_IGKV1OR22-5	1.11E-08	1.97E-07	-0.662159808	M1	Female	trans
cg03009464_ENSG00000233824	1.11E-08	1.97E-07	0.564100234	M1	Female	trans
cg17329886_CDY8P	1.11E-08	1.97E-07	-0.717620913	M1	Female	trans
cg05584297_ENSG00000236911	1.11E-08	1.97E-07	-0.644077428	M1	Female	trans
cg01100542_ENSG00000231418	1.11E-08	1.97E-07	-1.308363456	M1	Female	trans
cg25135012_CPA4	1.11E-08	1.97E-07	-0.592113949	M1	Female	trans
cg09472784_RPSAP33	1.11E-08	1.97E-07	-0.366760946	M1	Female	trans
cg26708548_ENSG00000238232	1.11E-08	1.97E-07	0.299930776	M1	Female	trans
cg17371585_RN7SKP212	1.11E-08	1.97E-07	-0.428696869	M1	Female	trans
cg17371585_RN7SL564P	1.11E-08	1.97E-07	-0.469264346	M1	Female	trans
cg17371585_OR2A41P	1.11E-08	1.97E-07	-0.857393739	M1	Female	trans
cg17371585_ASB10	1.11E-08	1.97E-07	-0.857393739	M1	Female	trans
cg17371585_ENSG00000225598	1.11E-08	1.97E-07	-0.678334921	M1	Female	trans
cg17371585_LPCAT2BP	1.11E-08	1.97E-07	-0.785229441	M1	Female	trans
cg17371585_RNU6-1151P	1.11E-08	1.97E-07	-0.32070223	M1	Female	trans
cg17371585_LINC00408	1.11E-08	1.97E-07	-0.955750839	M1	Female	trans
cg17371585_ENSG00000216913	1.11E-08	1.97E-07	-0.955750839	M1	Female	trans
cg17371585_RPL35AP37	1.11E-08	1.97E-07	-0.39261472	M1	Female	trans
cg17371585_RN7SKP94	1.11E-08	1.97E-07	-0.066837511	M1	Female	trans
cg27017993_POTEC	1.11E-08	1.97E-07	-0.627971325	M1	Female	trans
cg03170665_MAGEA11	1.11E-08	1.97E-07	-0.056647306	M1	Female	trans
cg19249811_TBX22	1.11E-08	1.97E-07	-0.551075768	M1	Female	trans
cg23070318_ENSG00000217746	1.11E-08	1.97E-07	-0.783969642	M1	Female	trans
cg15406892_LINC01221	1.11E-08	1.97E-07	-0.840153725	M1	Female	trans
cg21407000_MIR584	1.11E-08	1.97E-07	-0.907392352	M1	Female	trans
cg07360017_DEFB107A	1.11E-08	1.97E-07	-0.962434861	M1	Female	trans
cg03272877_OR7E116P	1.11E-08	1.97E-07	0.973414621	M1	Female	trans
cg22503024_GJA4	1.11E-08	1.97E-07	-0.789668079	M1	Female	trans
cg12774454_GAPDHP57	1.11E-08	1.97E-07	-0.691231125	M1	Female	trans
cg12395926_DLK1	1.11E-08	1.97E-07	-0.821412832	M1	Female	trans
cg04876127_LINC00700	1.11E-08	1.97E-07	-0.639375274	M1	Female	trans
cg06302718_CCL24	1.11E-08	1.98E-07	-0.809073029	M1	Female	trans
cg10031989_ENSG00000229275	1.11E-08	1.98E-07	-0.883602576	M1	Female	trans
cg17401373_ENSG00000229505	1.11E-08	1.98E-07	-0.668552785	M1	Female	trans
cg10097323_BPIFB3	1.11E-08	1.98E-07	-0.442981927	M1	Female	trans
cg26338386_CELF5	1.11E-08	1.98E-07	-0.858774168	M1	Female	trans
cg19765834_MIR548T	1.11E-08	1.98E-07	-0.505663925	M1	Female	trans
cg24863484_LTF	1.11E-08	1.98E-07	-0.582087645	M1	Female	trans
cg09471804_WFDC10A	1.11E-08	1.98E-07	-0.49015773	M1	Female	trans
cg10664162_ENSG00000229740	1.11E-08	1.98E-07	-0.924232946	M1	Female	trans
cg22702814_GZMA	1.11E-08	1.98E-07	-0.629973035	M1	Female	trans
cg18493115_SGCZ	1.11E-08	1.98E-07	-0.646594822	M1	Female	trans
cg06063484_ENSG00000213247	1.12E-08	1.98E-07	-0.627918266	M1	Female	trans
cg08012663_ISL2	1.12E-08	1.98E-07	-0.629168563	M1	Female	trans
cg13716788_HNF4A-AS1	1.12E-08	1.98E-07	-0.528269908	M1	Female	trans
cg20683445_TXNP2	1.12E-08	1.98E-07	-0.666996847	M1	Female	trans
cg22203300_KRT6A	1.12E-08	1.98E-07	-1.585626559	M1	Female	trans
cg00531592_ENSG00000234116	1.12E-08	1.98E-07	-0.702786756	M1	Female	trans
cg20748012_RN7SL274P	1.12E-08	1.98E-07	-0.265691134	M1	Female	trans
cg20748012_RN7SKP231	1.12E-08	1.98E-07	-0.610503117	M1	Female	trans
cg20748012_LRIT1	1.12E-08	1.98E-07	-0.610503117	M1	Female	trans
cg20748012_RPS26P48	1.12E-08	1.98E-07	-0.390512223	M1	Female	trans
cg20748012_PRAMEF20	1.12E-08	1.98E-07	-0.860178133	M1	Female	trans
cg20748012_LINC01653	1.12E-08	1.98E-07	-0.860178133	M1	Female	trans
cg20748012_RNU6-266P	1.12E-08	1.98E-07	-0.860178133	M1	Female	trans
cg20748012_ENSG00000238129	1.12E-08	1.98E-07	-0.860178133	M1	Female	trans
cg18455405_CDC27P2	1.12E-08	1.98E-07	-0.498147792	M1	Female	trans
cg07815169_ENSG00000243349	1.12E-08	1.98E-07	-0.829678381	M1	Female	trans
cg15185538_TRAV38-1	1.12E-08	1.98E-07	-1.111164803	M1	Female	trans
cg18024904_ENSG00000241804	1.12E-08	1.98E-07	-0.633157149	M1	Female	trans
cg04136018_UBTFL3	1.12E-08	1.98E-07	0.566378436	M1	Female	trans
cg21061582_DEFA9P	1.12E-08	1.98E-07	0.772173199	M1	Female	trans
cg04701596_LINC01824	1.12E-08	1.98E-07	-1.003687046	M1	Female	trans
cg04701596_RNU6-899P	1.12E-08	1.98E-07	-1.003687046	M1	Female	trans
cg04701596_ENSG00000219619	1.12E-08	1.98E-07	-1.003687046	M1	Female	trans
cg04701596_ENSG00000223615	1.12E-08	1.98E-07	-0.900396791	M1	Female	trans
cg04701596_ENSG00000226733	1.12E-08	1.98E-07	-1.003687046	M1	Female	trans
cg04701596_ENSG00000227224	1.12E-08	1.98E-07	-0.412306527	M1	Female	trans
cg04701596_PDK1P2	1.12E-08	1.98E-07	-1.003687046	M1	Female	trans
cg04701596_RPL36AP52	1.12E-08	1.98E-07	-0.71235718	M1	Female	trans
cg04701596_ENSG00000225333	1.12E-08	1.98E-07	-0.71235718	M1	Female	trans
cg04701596_ENSG00000226532	1.12E-08	1.98E-07	-0.71235718	M1	Female	trans
cg05292018_ENSG00000232798	1.12E-08	1.98E-07	-0.587021224	M1	Female	trans
cg06449486_ENSG00000232240	1.12E-08	1.98E-07	0.437792246	M1	Female	trans
cg21774804_MTND3P17	1.12E-08	1.98E-07	-1.062587449	M1	Female	trans
cg03597063_PCYT1B-AS1	1.12E-08	1.98E-07	-0.496229397	M1	Female	trans
cg15541606_OR6B2	1.12E-08	1.98E-07	0.658062456	M1	Female	trans
cg12110603_GPR148	1.12E-08	1.98E-07	-0.573636111	M1	Female	trans
cg12110603_LINC00400	1.12E-08	1.98E-07	-0.988122647	M1	Female	trans
cg00827973_ENSG00000233894	1.12E-08	1.98E-07	-0.457756892	M1	Female	trans
cg02990361_KRT8P28	1.12E-08	1.99E-07	0.68964879	M1	Female	trans
cg13922901_PRAMEF7	1.12E-08	1.99E-07	0.932758386	M1	Female	trans
cg08433110_NRXN2	1.12E-08	1.99E-07	-1.248619402	M1	Female	trans
cg12910951_PILRB	1.12E-08	1.99E-07	0.893914109	M1	Female	trans
cg24360513_RALYL	1.12E-08	1.99E-07	0.616304462	M1	Female	trans
cg07419021_IGKV1OR10-1	1.12E-08	1.99E-07	0.358056859	M1	Female	trans
cg26338386_SULT1D1P	1.12E-08	1.99E-07	-0.896757128	M1	Female	trans
cg19822890_AIM2	1.12E-08	1.99E-07	-0.627306283	M1	Female	trans
cg12659158_ENSG00000232444	1.12E-08	1.99E-07	-0.659187854	M1	Female	trans
cg07360017_IFNWP15	1.12E-08	1.99E-07	-0.824698407	M1	Female	trans
cg00406188_RPL15P13	1.12E-08	1.99E-07	-0.960665031	M1	Female	trans
cg09700868_ECE2	1.12E-08	1.99E-07	-0.212550225	M1	Female	trans
cg05577657_ENSG00000213867	1.12E-08	1.99E-07	-0.956256125	M1	Female	trans
cg00154829_TOMM22P2	1.12E-08	1.99E-07	-0.449421866	M1	Female	trans
cg18095452_ENSG00000231476	1.12E-08	1.99E-07	-0.561433957	M1	Female	trans
cg08296131_ANKRD30BP3	1.12E-08	1.99E-07	-0.977641607	M1	Female	trans
cg02982951_IL2RA	1.12E-08	1.99E-07	-0.619502773	M1	Female	trans
cg11341215_BTBD7P2	1.12E-08	1.99E-07	-0.962487559	M1	Female	trans
cg22804805_RNU4-46P	1.12E-08	1.99E-07	-0.294966733	M1	Female	trans
cg20491223_TRBV22-1	1.12E-08	1.99E-07	0.750642723	M1	Female	trans
cg06779317_ENSG00000230485	1.12E-08	1.99E-07	-1.498962769	M1	Female	trans
cg12140554_ENSG00000229209	1.12E-08	1.99E-07	-0.938149353	M1	Female	trans
cg04667681_USP9YP27	1.12E-08	1.99E-07	-0.681779934	M1	Female	trans
cg13716788_MIR8485	1.12E-08	1.99E-07	-0.480546883	M1	Female	trans
cg25212717_EBF2	1.12E-08	1.99E-07	-1.000949146	M1	Female	trans
cg01752322_SNRPEP8	1.12E-08	1.99E-07	-0.503649236	M1	Female	trans
cg11153505_HS3ST4	1.12E-08	1.99E-07	-0.816628508	M1	Female	trans
cg14703553_R3HDM2P2	1.12E-08	2.00E-07	-0.716962336	M1	Female	trans
cg10296718_IGKV1-6	1.13E-08	2.00E-07	-0.291548526	M1	Female	trans
cg13700458_ENSG00000231702	1.13E-08	2.00E-07	-0.688717931	M1	Female	trans
cg12910951_ENSG00000235421	1.13E-08	2.00E-07	0.791081299	M1	Female	trans
cg15018132_ENSG00000233516	1.13E-08	2.00E-07	-0.678265602	M1	Female	trans
cg08296131_CFTR	1.13E-08	2.00E-07	-0.8636706	M1	Female	trans
cg17158894_TMEM235	1.13E-08	2.00E-07	-0.947348227	M1	Female	trans
cg25102279_IGHD6-6	1.13E-08	2.00E-07	-0.635352935	M1	Female	trans
cg12659158_PI15	1.13E-08	2.00E-07	-0.577693492	M1	Female	trans
cg05703749_ENSG00000236656	1.13E-08	2.00E-07	-0.965735015	M1	Female	trans
cg07391756_GATA5	1.13E-08	2.00E-07	0.554159792	M1	Female	trans
cg15099537_MTHFD2	1.13E-08	2.00E-07	-0.730068236	M1	Female	trans
cg24377657_OR9A1P	1.13E-08	2.00E-07	0.481478394	M1	Female	trans
cg13885150_ENSG00000237645	1.13E-08	2.00E-07	-0.678920146	M1	Female	trans
cg14836984_ENSG00000237645	1.13E-08	2.00E-07	-0.646307126	M1	Female	trans
cg27399957_NUF2	1.13E-08	2.00E-07	-0.971921663	M1	Female	trans
cg14041360_ENSG00000228272	1.13E-08	2.00E-07	-0.609466342	M1	Female	trans
cg24310785_RNU2-14P	1.13E-08	2.00E-07	-0.390521122	M1	Female	trans
cg07022956_C11orf40	1.13E-08	2.00E-07	-0.576303553	M1	Female	trans
cg11395293_KRT17P7	1.13E-08	2.00E-07	-0.580043801	M1	Female	trans
cg26338386_TRPM5	1.13E-08	2.00E-07	-0.885212099	M1	Female	trans
cg18323824_GTF2A1L	1.13E-08	2.00E-07	-0.676817693	M1	Female	trans
cg12793111_ENSG00000214908	1.13E-08	2.00E-07	-0.587254971	M1	Female	trans
cg08433110_RTBDN	1.13E-08	2.00E-07	-1.296973383	M1	Female	trans
cg16601957_ENSG00000229313	1.13E-08	2.00E-07	-0.73441471	M1	Female	trans
cg02682924_RNU6-274P	1.13E-08	2.00E-07	-0.55524475	M1	Female	trans
cg20820810_SURF6P1	1.13E-08	2.00E-07	-1.605760419	M1	Female	trans
cg00171290_KRT24	1.13E-08	2.00E-07	-0.505848841	M1	Female	trans
cg02303400_SLC6A2	1.13E-08	2.00E-07	-0.681995097	M1	Female	trans
cg06884304_ENSG00000223730	1.13E-08	2.00E-07	-0.721567356	M1	Female	trans
cg26277026_RPS29P9	1.13E-08	2.00E-07	-0.340229936	M1	Female	trans
cg05218362_RNU6-1105P	1.13E-08	2.00E-07	-0.221502014	M1	Female	trans
cg26708548_HMX3	1.13E-08	2.00E-07	0.60421121	M1	Female	trans
cg00531592_ZNF736P7Y	1.13E-08	2.00E-07	-0.61812138	M1	Female	trans
cg09081941_TYROBP	1.13E-08	2.00E-07	-0.988690869	M1	Female	trans
cg20046668_PCSK1	1.13E-08	2.00E-07	-0.578280585	M1	Female	trans
cg05868023_LINC02612	1.13E-08	2.00E-07	0.508604112	M1	Female	trans
cg24430871_LINC00354	1.13E-08	2.00E-07	-0.829456346	M1	Female	trans
cg14509967_IL21-AS1	1.13E-08	2.00E-07	0.597501104	M1	Female	trans
cg02055265_VIL1	1.13E-08	2.00E-07	-0.541361635	M1	Female	trans
cg07596643_ENSG00000235563	1.13E-08	2.00E-07	2.164871375	M1	Female	trans
cg21903920_FTCD	1.13E-08	2.01E-07	-0.782190431	M1	Female	trans
cg18805486_ENSG00000235852	1.13E-08	2.01E-07	-0.547340996	M1	Female	trans
cg21052958_IGHD3-16	1.13E-08	2.01E-07	-0.395397856	M1	Female	trans
cg13565400_VSIG10L	1.13E-08	2.01E-07	0.738274953	M1	Female	trans
cg05669210_HTR1D	1.13E-08	2.01E-07	0.443510113	M1	Female	trans
cg12594940_PANTR1	1.13E-08	2.01E-07	-0.433186341	M1	Female	trans
cg06884304_IFNA22P	1.13E-08	2.01E-07	-0.689989456	M1	Female	trans
cg06112554_ENSG00000225519	1.13E-08	2.01E-07	-0.102909768	M1	Female	trans
cg06112554_ENSG00000237783	1.13E-08	2.01E-07	-0.656558704	M1	Female	trans
cg06112554_LINC01056	1.13E-08	2.01E-07	-0.465986195	M1	Female	trans
cg06112554_FAM9A	1.13E-08	2.01E-07	-0.588991711	M1	Female	trans
cg06112554_UBE2DNL	1.13E-08	2.01E-07	-0.183993512	M1	Female	trans
cg06112554_ENSG00000235350	1.13E-08	2.01E-07	-0.465986195	M1	Female	trans
cg06112554_ENSG00000235581	1.13E-08	2.01E-07	-0.465986195	M1	Female	trans
cg23024913_DEPDC1P2	1.13E-08	2.01E-07	-0.465811133	M1	Female	trans
cg04105065_KLF17	1.13E-08	2.01E-07	-0.73351703	M1	Female	trans
cg02990361_LMO7DN-IT1	1.13E-08	2.01E-07	0.738078622	M1	Female	trans
cg08433110_DPP6	1.13E-08	2.01E-07	-1.311940183	M1	Female	trans
cg24202000_RNU6-616P	1.13E-08	2.01E-07	-0.865018892	M1	Female	trans
cg01479912_HMGB3P31	1.13E-08	2.01E-07	0.527650572	M1	Female	trans
cg22654507_MTATP8P1	1.13E-08	2.01E-07	-0.341598541	M1	Female	trans
cg09223563_ENSG00000228423	1.13E-08	2.01E-07	-1.300912479	M1	Female	trans
cg02673703_LINC00470	1.13E-08	2.01E-07	-0.49173328	M1	Female	trans
cg25102279_BIRC7	1.13E-08	2.01E-07	-0.575614371	M1	Female	trans
cg07499288_ENSG00000231963	1.13E-08	2.01E-07	0.644307367	M1	Female	trans
cg21856015_ST13P21	1.13E-08	2.01E-07	-0.639699762	M1	Female	trans
cg21856015_PHB2P1	1.13E-08	2.01E-07	-0.953210683	M1	Female	trans
cg21856015_LINC00387	1.13E-08	2.01E-07	-0.953210683	M1	Female	trans
cg21856015_MIR300	1.13E-08	2.01E-07	-0.953210683	M1	Female	trans
cg21856015_RNU7-92P	1.13E-08	2.01E-07	-0.953210683	M1	Female	trans
cg21856015_ENSG00000224922	1.13E-08	2.01E-07	-0.953210683	M1	Female	trans
cg21856015_ENSG00000241776	1.13E-08	2.01E-07	-0.953210683	M1	Female	trans
cg21856015_ENSG00000239739	1.13E-08	2.01E-07	-0.481990884	M1	Female	trans
cg21856015_RNMTL1P2	1.13E-08	2.01E-07	-0.554458872	M1	Female	trans
cg14509967_ENSG00000181705	1.13E-08	2.01E-07	0.349539142	M1	Female	trans
cg27398637_ENSG00000228151	1.13E-08	2.01E-07	-0.718936078	M1	Female	trans
cg14284424_ENSG00000225594	1.13E-08	2.01E-07	0.429747418	M1	Female	trans
cg05056349_ESM1	1.13E-08	2.01E-07	0.888087817	M1	Female	trans
cg24202000_MYH2	1.14E-08	2.01E-07	-0.564362778	M1	Female	trans
cg02282594_TPO	1.14E-08	2.01E-07	0.823332372	M1	Female	trans
cg03741931_FLG	1.14E-08	2.01E-07	-0.578755179	M1	Female	trans
cg03985285_ENSG00000229882	1.14E-08	2.01E-07	-0.807365262	M1	Female	trans
cg26502489_GAGE12J	1.14E-08	2.01E-07	-0.743078046	M1	Female	trans
cg15066991_UQCRHP3	1.14E-08	2.01E-07	-0.442550044	M1	Female	trans
cg06649540_OR6M1	1.14E-08	2.01E-07	-0.583795482	M1	Female	trans
cg18955295_ENSG00000205830	1.14E-08	2.01E-07	-0.544825839	M1	Female	trans
cg07636088_ENSG00000223738	1.14E-08	2.01E-07	0.629975483	M1	Female	trans
cg16959364_RN7SKP36	1.14E-08	2.01E-07	-0.319921306	M1	Female	trans
cg19241088_OR52X1P	1.14E-08	2.02E-07	-0.939282696	M1	Female	trans
cg04337937_IER3	1.14E-08	2.02E-07	-0.834230979	M1	Female	trans
cg05492433_IGLC6	1.14E-08	2.02E-07	-1.043811083	M1	Female	trans
cg08101543_LINC02692	1.14E-08	2.02E-07	-0.31847164	M1	Female	trans
cg23954535_OR13D2P	1.14E-08	2.02E-07	-0.396084716	M1	Female	trans
cg20150659_HTN3	1.14E-08	2.02E-07	-0.385262792	M1	Female	trans
cg09299773_IL10	1.14E-08	2.02E-07	-0.727047706	M1	Female	trans
cg01387220_PRB3	1.14E-08	2.02E-07	-0.040333379	M1	Female	trans
cg03697766_DNAJA1P6	1.14E-08	2.02E-07	-0.695458732	M1	Female	trans
cg00592315_ENSG00000233574	1.14E-08	2.02E-07	-0.899066696	M1	Female	trans
cg01538049_RNU4ATAC2P	1.14E-08	2.02E-07	-0.980148433	M1	Female	trans
cg04513703_ENSG00000237716	1.14E-08	2.02E-07	-0.631391931	M1	Female	trans
cg17972361_LUZP4	1.14E-08	2.02E-07	-0.660008945	M1	Female	trans
cg11091734_COL4A1	1.14E-08	2.02E-07	-0.499713197	M1	Female	trans
cg20117807_ENSG00000232603	1.14E-08	2.02E-07	-0.865205854	M1	Female	trans
cg10488013_ENSG00000224049	1.14E-08	2.02E-07	-0.471991943	M1	Female	trans
cg14030025_ENSG00000234639	1.14E-08	2.02E-07	-0.55807007	M1	Female	trans
cg17281658_LINC01164	1.14E-08	2.02E-07	-0.542428247	M1	Female	trans
cg24525967_ENSG00000231603	1.14E-08	2.02E-07	-0.868022356	M1	Female	trans
cg02720442_MTND4LP17	1.14E-08	2.02E-07	0.550960332	M1	Female	trans
cg14801778_ENSG00000230952	1.14E-08	2.03E-07	-0.69157746	M1	Female	trans
cg20571761_SNORD19B	1.14E-08	2.03E-07	-0.649579573	M1	Female	trans
cg13088253_HBG2	1.14E-08	2.03E-07	-0.370600628	M1	Female	trans
cg10043085_MIR101-1	1.14E-08	2.03E-07	-0.303780171	M1	Female	trans
cg20683445_ENSG00000239556	1.14E-08	2.03E-07	-0.57596869	M1	Female	trans
cg23070318_CHRM2	1.14E-08	2.03E-07	-0.651864029	M1	Female	trans
cg03033996_RNA5SP372	1.14E-08	2.03E-07	-0.742850025	M1	Female	trans
cg02426343_LINC01794	1.14E-08	2.03E-07	0.751209198	M1	Female	trans
cg12283439_MIR202HG	1.15E-08	2.03E-07	-0.580366712	M1	Female	trans
cg16990532_ENSG00000242613	1.15E-08	2.03E-07	0.457800626	M1	Female	trans
cg03575231_PURG	1.15E-08	2.03E-07	-0.626434219	M1	Female	trans
cg08679502_DEFB122	1.15E-08	2.03E-07	-0.960245489	M1	Female	trans
cg19160975_RBPMS2P1	1.15E-08	2.03E-07	0.708417691	M1	Female	trans
cg16569147_NACAP2	1.15E-08	2.03E-07	-0.644827012	M1	Female	trans
cg16792066_IQGAP3	1.15E-08	2.03E-07	0.494090366	M1	Female	trans
cg07360017_HES3	1.15E-08	2.03E-07	-0.972212718	M1	Female	trans
cg22646311_NKX2-6	1.15E-08	2.03E-07	0.653423256	M1	Female	trans
cg02992549_ENSG00000232200	1.15E-08	2.03E-07	-0.701625647	M1	Female	trans
cg00587861_ELK2AP	1.15E-08	2.03E-07	-1.149072559	M1	Female	trans
cg20120218_BARHL2	1.15E-08	2.03E-07	-0.684156599	M1	Female	trans
cg20120218_LINC02049	1.15E-08	2.03E-07	-0.501304245	M1	Female	trans
cg20120218_TFAP2D	1.15E-08	2.03E-07	-0.684156599	M1	Female	trans
cg20120218_OR4A15	1.15E-08	2.03E-07	-0.485573534	M1	Female	trans
cg20120218_TRIM49D2	1.15E-08	2.03E-07	-0.485573534	M1	Female	trans
cg20120218_STARP1	1.15E-08	2.03E-07	-0.485573534	M1	Female	trans
cg20120218_TRAV9-1	1.15E-08	2.03E-07	-0.485573534	M1	Female	trans
cg20120218_MIR379	1.15E-08	2.03E-07	-0.684156599	M1	Female	trans
cg20120218_RPL18P11	1.15E-08	2.03E-07	-0.485573534	M1	Female	trans
cg20120218_KCNQ2-AS1	1.15E-08	2.03E-07	-0.684156599	M1	Female	trans
cg20120218_NXF4	1.15E-08	2.03E-07	-0.301801161	M1	Female	trans
cg20120218_ENSG00000226433	1.15E-08	2.03E-07	-0.671828443	M1	Female	trans
cg20120218_ENSG00000233193	1.15E-08	2.03E-07	-0.485573534	M1	Female	trans
cg20120218_ENSG00000233376	1.15E-08	2.03E-07	-0.684156599	M1	Female	trans
cg20120218_ENSG00000235738	1.15E-08	2.03E-07	-0.684156599	M1	Female	trans
cg20120218_RNU6-300P	1.15E-08	2.03E-07	-0.281046002	M1	Female	trans
cg20120218_TSPY13P	1.15E-08	2.03E-07	-0.300075953	M1	Female	trans
cg20120218_ENSG00000199196	1.15E-08	2.03E-07	-0.613749484	M1	Female	trans
cg16886051_RNU6-23P	1.15E-08	2.03E-07	-0.599269146	M1	Female	trans
cg13127920_CTDSPL2P1	1.15E-08	2.03E-07	-0.692813905	M1	Female	trans
cg16959364_EPHA2	1.15E-08	2.03E-07	-0.566372928	M1	Female	trans
cg08433110_OR4G2P	1.15E-08	2.03E-07	-1.365327164	M1	Female	trans
cg11995490_AMBN	1.15E-08	2.03E-07	-0.754074497	M1	Female	trans
cg14703553_ANKRD18CP	1.15E-08	2.03E-07	-1.314256599	M1	Female	trans
cg25841491_OR7E33P	1.15E-08	2.03E-07	-0.584450891	M1	Female	trans
cg18668020_RNA5SP139	1.15E-08	2.03E-07	-0.861155041	M1	Female	trans
cg08816590_LECT2	1.15E-08	2.04E-07	0.541822391	M1	Female	trans
cg16754847_RPL35AP34	1.15E-08	2.04E-07	-0.915390859	M1	Female	trans
cg15541606_LINGO1	1.15E-08	2.04E-07	0.693634629	M1	Female	trans
cg07722359_ENSG00000237494	1.15E-08	2.04E-07	-0.633067268	M1	Female	trans
cg24508976_DUX4L29	1.15E-08	2.04E-07	-0.745766791	M1	Female	trans
cg13188416_DACH2	1.15E-08	2.04E-07	0.560159809	M1	Female	trans
cg00312344_ENSG00000227717	1.15E-08	2.04E-07	-0.268331476	M1	Female	trans
cg00218134_CBX1P5	1.15E-08	2.04E-07	-0.433990671	M1	Female	trans
cg11872966_ENSG00000236844	1.15E-08	2.04E-07	-0.560981586	M1	Female	trans
cg05868023_PERM1	1.15E-08	2.04E-07	0.497195184	M1	Female	trans
cg11865801_RPL21P129	1.15E-08	2.04E-07	-0.874772668	M1	Female	trans
cg13375352_BRDT	1.15E-08	2.04E-07	1.186207587	M1	Female	trans
cg12717664_SLCO1B7	1.15E-08	2.04E-07	-0.61932996	M1	Female	trans
cg10284638_RPL31P13	1.15E-08	2.04E-07	-0.573173216	M1	Female	trans
cg10284638_KRTAP8-3P	1.15E-08	2.04E-07	-0.573173216	M1	Female	trans
cg10284638_ENSG00000217483	1.15E-08	2.04E-07	-0.573173216	M1	Female	trans
cg10284638_PPIAP65	1.15E-08	2.04E-07	-0.807581573	M1	Female	trans
cg10284638_PCGEM1	1.15E-08	2.04E-07	-0.724472693	M1	Female	trans
cg10284638_RN7SL492P	1.15E-08	2.04E-07	-0.807581573	M1	Female	trans
cg10284638_CIBAR1P2	1.15E-08	2.04E-07	-0.28398257	M1	Female	trans
cg10284638_RNU6-263P	1.15E-08	2.04E-07	-0.331747983	M1	Female	trans
cg10284638_RNU6-1218P	1.15E-08	2.04E-07	-0.469750053	M1	Female	trans
cg10284638_RN7SKP294	1.15E-08	2.04E-07	-0.807581573	M1	Female	trans
cg10284638_MT1CP	1.15E-08	2.04E-07	-0.807581573	M1	Female	trans
cg10284638_ENSG00000239255	1.15E-08	2.04E-07	-0.807581573	M1	Female	trans
cg10284638_RNY4P27	1.15E-08	2.04E-07	-0.362236347	M1	Female	trans
cg10284638_KRTAP10-9	1.15E-08	2.04E-07	-0.759487599	M1	Female	trans
cg11153505_CD14	1.15E-08	2.04E-07	-0.741695481	M1	Female	trans
cg17830140_WBP11P3	1.15E-08	2.04E-07	-0.738633913	M1	Female	trans
cg07499288_CST4	1.15E-08	2.04E-07	0.615858634	M1	Female	trans
cg15817224_NDUFB4P5	1.15E-08	2.04E-07	-0.750819733	M1	Female	trans
cg11156873_FCF1P10	1.15E-08	2.04E-07	-0.318245529	M1	Female	trans
cg09186667_RNU6-829P	1.15E-08	2.04E-07	-0.791864552	M1	Female	trans
cg07904290_SNRPEP5	1.15E-08	2.04E-07	-0.988589055	M1	Female	trans
cg20150659_RNU1-98P	1.16E-08	2.04E-07	-0.923845493	M1	Female	trans
cg12692753_UBE2L2	1.16E-08	2.04E-07	0.369978803	M1	Female	trans
cg09076900_GPAA1P1	1.16E-08	2.04E-07	-0.839951635	M1	Female	trans
cg12377084_LINC02020	1.16E-08	2.04E-07	-1.198729292	M1	Female	trans
cg24001233_RN7SL734P	1.16E-08	2.04E-07	-0.64839002	M1	Female	trans
cg20614067_RPL35AP11	1.16E-08	2.04E-07	-0.571524141	M1	Female	trans
cg19260869_RNU5E-6P	1.16E-08	2.04E-07	-0.528531461	M1	Female	trans
cg18892128_CRYGEP	1.16E-08	2.04E-07	0.482842862	M1	Female	trans
cg09391279_RNU4-15P	1.16E-08	2.04E-07	-0.25116476	M1	Female	trans
cg09391279_RNA5SP432	1.16E-08	2.04E-07	-0.583613829	M1	Female	trans
cg09391279_PPP1R2C	1.16E-08	2.04E-07	-0.337790925	M1	Female	trans
cg09391279_ENSG00000224525	1.16E-08	2.04E-07	-0.337790925	M1	Female	trans
cg09391279_FLYWCH1P1	1.16E-08	2.04E-07	-0.415791886	M1	Female	trans
cg09391279_IGF2-AS	1.16E-08	2.04E-07	-0.737669295	M1	Female	trans
cg09391279_ENSG00000227047	1.16E-08	2.04E-07	-0.214120052	M1	Female	trans
cg09391279_HSPD1P14	1.16E-08	2.04E-07	-0.822292041	M1	Female	trans
cg09391279_MIR9-1	1.16E-08	2.04E-07	-0.822292041	M1	Female	trans
cg09391279_PSMD14P1	1.16E-08	2.04E-07	-0.822292041	M1	Female	trans
cg09391279_RNF10P1	1.16E-08	2.04E-07	-0.822292041	M1	Female	trans
cg09391279_SERPINA13P	1.16E-08	2.04E-07	-0.822292041	M1	Female	trans
cg09391279_HOMER2P2	1.16E-08	2.04E-07	-0.275920126	M1	Female	trans
cg09391279_PRAC2	1.16E-08	2.04E-07	-0.822292041	M1	Female	trans
cg09391279_IDI1P3	1.16E-08	2.04E-07	-0.822292041	M1	Female	trans
cg09391279_ENSG00000231876	1.16E-08	2.04E-07	-0.822292041	M1	Female	trans
cg09391279_ENSG00000232638	1.16E-08	2.04E-07	-0.822292041	M1	Female	trans
cg23150798_ENSG00000217334	1.16E-08	2.04E-07	-0.542065258	M1	Female	trans
cg13935919_GAGE12D	1.16E-08	2.04E-07	-0.742518265	M1	Female	trans
cg06619156_ENSG00000236355	1.16E-08	2.05E-07	-0.788573647	M1	Female	trans
cg18331249_RPS3AP49	1.16E-08	2.05E-07	-0.886395054	M1	Female	trans
cg16792066_TENT5B	1.16E-08	2.05E-07	0.534465296	M1	Female	trans
cg00866836_SULT6B1	1.16E-08	2.05E-07	-1.419717441	M1	Female	trans
cg05703749_OR10Z1	1.16E-08	2.05E-07	-0.955570224	M1	Female	trans
cg04105065_HIGD1AP12	1.16E-08	2.05E-07	-0.583569673	M1	Female	trans
cg18834259_CYP2AB1P	1.16E-08	2.05E-07	0.56010967	M1	Female	trans
cg05264324_ENSG00000233970	1.16E-08	2.05E-07	-0.568553916	M1	Female	trans
cg11500903_PDZPH1P	1.16E-08	2.05E-07	-0.856575695	M1	Female	trans
cg05387905_RHCG	1.16E-08	2.05E-07	-0.904701092	M1	Female	trans
cg03830265_OR7E116P	1.16E-08	2.05E-07	-0.637649363	M1	Female	trans
cg23929072_ALOX5	1.16E-08	2.05E-07	0.778498516	M1	Female	trans
cg03830265_RNY4P18	1.16E-08	2.05E-07	-0.717156064	M1	Female	trans
cg24719726_RPS15AP32	1.16E-08	2.05E-07	-0.706458352	M1	Female	trans
cg05260346_ENSG00000232598	1.16E-08	2.05E-07	-1.178364532	M1	Female	trans
cg10973043_ENSG00000236744	1.16E-08	2.05E-07	-0.424173524	M1	Female	trans
cg01086039_RNU2-9P	1.16E-08	2.05E-07	-0.892119343	M1	Female	trans
cg01086039_NLRP13	1.16E-08	2.05E-07	-1.088534021	M1	Female	trans
cg25710745_CALB2	1.16E-08	2.05E-07	-0.706621281	M1	Female	trans
cg08044704_MIR193A	1.16E-08	2.05E-07	-0.87609696	M1	Female	trans
cg11138035_RPS20P24	1.16E-08	2.05E-07	-0.59856111	M1	Female	trans
cg14946503_SLC26A3	1.16E-08	2.05E-07	-0.531555447	M1	Female	trans
cg01666490_OR7E85BP	1.16E-08	2.05E-07	-0.684529514	M1	Female	trans
cg19506623_PRAMEF19	1.16E-08	2.05E-07	-0.699070516	M1	Female	trans
cg17334266_HMX3	1.16E-08	2.05E-07	-1.057341057	M1	Female	trans
cg05956076_NOTCH2P1	1.16E-08	2.05E-07	-0.534126	M1	Female	trans
cg09658813_RNU6-17P	1.16E-08	2.05E-07	-0.990918361	M1	Female	trans
cg24463527_WFIKKN2	1.16E-08	2.05E-07	-0.529536985	M1	Female	trans
cg19316173_SNORD46	1.16E-08	2.05E-07	-0.640219967	M1	Female	trans
cg16975684_ENSG00000235139	1.16E-08	2.05E-07	-0.751884235	M1	Female	trans
cg07140455_OTOP2	1.16E-08	2.05E-07	-0.75120898	M1	Female	trans
cg16399648_ENSG00000226996	1.16E-08	2.05E-07	-0.55939013	M1	Female	trans
cg09861922_KRT26	1.16E-08	2.05E-07	-0.902988405	M1	Female	trans
cg25037011_RNU6-519P	1.16E-08	2.05E-07	0.812831491	M1	Female	trans
cg18455405_ENSG00000234751	1.16E-08	2.05E-07	-0.471152807	M1	Female	trans
cg16990532_RNU105C	1.16E-08	2.06E-07	0.659307635	M1	Female	trans
cg21415853_ENSG00000230936	1.16E-08	2.06E-07	-0.929025713	M1	Female	trans
cg24004951_OPRPN	1.16E-08	2.06E-07	-0.675521097	M1	Female	trans
cg13799853_LINC02020	1.17E-08	2.06E-07	0.821355436	M1	Female	trans
cg06620353_ENSG00000236606	1.17E-08	2.06E-07	-0.641778888	M1	Female	trans
cg11390628_ITGAM	1.17E-08	2.06E-07	-1.100105923	M1	Female	trans
cg27190943_METTL7B	1.17E-08	2.06E-07	-0.450955791	M1	Female	trans
cg10324032_RNU6-952P	1.17E-08	2.06E-07	-1.012808679	M1	Female	trans
cg04518477_IGHJ6	1.17E-08	2.06E-07	0.400565771	M1	Female	trans
cg18701685_ENSG00000232172	1.17E-08	2.06E-07	0.687501061	M1	Female	trans
cg13703714_NUDT6	1.17E-08	2.06E-07	-0.595595265	M1	Female	trans
cg06398883_ENSG00000224918	1.17E-08	2.06E-07	-0.617091057	M1	Female	trans
cg09216282_UGT1A11P	1.17E-08	2.06E-07	-0.6257249	M1	Female	trans
cg23929072_C4BPB	1.17E-08	2.06E-07	0.716593884	M1	Female	trans
cg04059413_LINC01072	1.17E-08	2.06E-07	-0.68259575	M1	Female	trans
cg06690353_PRB3	1.17E-08	2.06E-07	-0.034703523	M1	Female	trans
cg11547110_CXCL10	1.17E-08	2.06E-07	-0.783797151	M1	Female	trans
cg01683654_RPL7AP26	1.17E-08	2.06E-07	0.837960149	M1	Female	trans
cg21774804_IL36RN	1.17E-08	2.06E-07	-0.952946013	M1	Female	trans
cg03035495_IGHJ1P	1.17E-08	2.06E-07	-0.572126691	M1	Female	trans
cg16754847_RN7SL797P	1.17E-08	2.06E-07	-1.31096414	M1	Female	trans
cg12831983_CHIAP2	1.17E-08	2.06E-07	-0.66207493	M1	Female	trans
cg08044704_SERPINB4	1.17E-08	2.06E-07	-0.876144197	M1	Female	trans
cg06803261_ENSG00000231496	1.17E-08	2.06E-07	-0.669409041	M1	Female	trans
cg10251456_IGHD7-27	1.17E-08	2.06E-07	-0.926188685	M1	Female	trans
cg18477299_ASS1P9	1.17E-08	2.06E-07	-0.761116511	M1	Female	trans
cg05448209_PRG3	1.17E-08	2.06E-07	-0.424584684	M1	Female	trans
cg07405255_RNU6-837P	1.17E-08	2.06E-07	-0.40184088	M1	Female	trans
cg07596643_OAZ1P1	1.17E-08	2.07E-07	0.946525287	M1	Female	trans
cg03637781_ENSG00000230848	1.17E-08	2.07E-07	0.53929547	M1	Female	trans
cg04181991_RNA5SP124	1.17E-08	2.07E-07	-0.543503734	M1	Female	trans
cg26569518_ARL5AP2	1.17E-08	2.07E-07	0.502572827	M1	Female	trans
cg00866836_OR2AG2	1.17E-08	2.07E-07	-1.363443495	M1	Female	trans
cg04665311_GOLGA7B	1.17E-08	2.07E-07	-0.581048095	M1	Female	trans
cg15644305_KLHL4	1.17E-08	2.07E-07	-0.636257839	M1	Female	trans
cg21855143_RNA5SP41	1.17E-08	2.07E-07	-0.650094976	M1	Female	trans
cg16395457_SNORD41	1.17E-08	2.07E-07	-0.850074963	M1	Female	trans
cg20121803_SLC16A14	1.17E-08	2.07E-07	0.671555623	M1	Female	trans
cg15883884_SETP15	1.17E-08	2.07E-07	-0.423162064	M1	Female	trans
cg20540714_ENSG00000236957	1.17E-08	2.07E-07	0.551984998	M1	Female	trans
cg27622369_MIR629	1.17E-08	2.07E-07	-0.555776549	M1	Female	trans
cg08186671_ENSG00000228367	1.17E-08	2.07E-07	-0.540995897	M1	Female	trans
cg08186671_GAPDHP29	1.17E-08	2.07E-07	-0.341900793	M1	Female	trans
cg08186671_LINC02790	1.17E-08	2.07E-07	-0.762244824	M1	Female	trans
cg08186671_LCE2A	1.17E-08	2.07E-07	-0.762244824	M1	Female	trans
cg08186671_LINC00606	1.17E-08	2.07E-07	-0.762244824	M1	Female	trans
cg08186671_NIPA2P2	1.17E-08	2.07E-07	-0.626248027	M1	Female	trans
cg08186671_MIR1237	1.17E-08	2.07E-07	-0.683801586	M1	Female	trans
cg08186671_RNY4P28	1.17E-08	2.07E-07	-0.762244824	M1	Female	trans
cg08186671_RNA5SP31	1.17E-08	2.07E-07	-0.762244824	M1	Female	trans
cg08186671_SNORD115-37	1.17E-08	2.07E-07	-0.419721812	M1	Female	trans
cg08186671_SFPQP1	1.17E-08	2.07E-07	-0.762244824	M1	Female	trans
cg08186671_ENSG00000224504	1.17E-08	2.07E-07	-0.540995897	M1	Female	trans
cg08186671_ENSG00000226739	1.17E-08	2.07E-07	-0.762244824	M1	Female	trans
cg08186671_DNM1P24	1.17E-08	2.07E-07	-0.762244824	M1	Female	trans
cg08662043_LDHC	1.17E-08	2.07E-07	-0.986188082	M1	Female	trans
cg04518477_IGHJ2	1.17E-08	2.07E-07	0.487039196	M1	Female	trans
cg19181996_OTUD6A	1.17E-08	2.07E-07	-0.671155351	M1	Female	trans
cg22203300_GPR50	1.17E-08	2.07E-07	-1.484686843	M1	Female	trans
cg10991855_CDH3	1.17E-08	2.07E-07	-0.804941203	M1	Female	trans
cg08176762_H19	1.17E-08	2.07E-07	-0.846707942	M1	Female	trans
cg27399957_PPIAP83	1.17E-08	2.07E-07	-0.968225379	M1	Female	trans
cg09081941_TLR2	1.17E-08	2.07E-07	-0.961964089	M1	Female	trans
cg13565400_HGFAC	1.17E-08	2.07E-07	0.747900337	M1	Female	trans
cg08012663_ENSG00000204929	1.17E-08	2.07E-07	-0.896907664	M1	Female	trans
cg02982951_OLFM1	1.17E-08	2.07E-07	-0.61690249	M1	Female	trans
cg10747979_SALL4P5	1.17E-08	2.07E-07	-0.819553277	M1	Female	trans
cg03033996_RNA5S3	1.17E-08	2.07E-07	-0.711554233	M1	Female	trans
cg01722343_OR2T27	1.18E-08	2.07E-07	0.525552815	M1	Female	trans
cg13781609_SERPINA5	1.18E-08	2.07E-07	-0.112884698	M1	Female	trans
cg11208229_ENSG00000233494	1.18E-08	2.07E-07	-0.698318346	M1	Female	trans
cg22009052_KIR2DS4	1.18E-08	2.07E-07	-0.525775337	M1	Female	trans
cg06503981_BARHL2	1.18E-08	2.07E-07	-0.630601823	M1	Female	trans
cg06503981_LINC00955	1.18E-08	2.07E-07	-0.630601823	M1	Female	trans
cg06503981_TFAP2D	1.18E-08	2.07E-07	-0.630601823	M1	Female	trans
cg06503981_RNU6-300P	1.18E-08	2.07E-07	-0.259046132	M1	Female	trans
cg06503981_OR5W1P	1.18E-08	2.07E-07	-0.630601823	M1	Female	trans
cg06503981_OR10D5P	1.18E-08	2.07E-07	-0.630601823	M1	Female	trans
cg06503981_MIR379	1.18E-08	2.07E-07	-0.630601823	M1	Female	trans
cg06503981_KCNQ2-AS1	1.18E-08	2.07E-07	-0.630601823	M1	Female	trans
cg06503981_ENSG00000225785	1.18E-08	2.07E-07	-0.630601823	M1	Female	trans
cg06503981_ENSG00000226014	1.18E-08	2.07E-07	-0.630601823	M1	Female	trans
cg06503981_ENSG00000233376	1.18E-08	2.07E-07	-0.630601823	M1	Female	trans
cg06503981_ENSG00000235738	1.18E-08	2.07E-07	-0.630601823	M1	Female	trans
cg06503981_RPS20P13	1.18E-08	2.07E-07	-0.565706074	M1	Female	trans
cg06503981_LINC02049	1.18E-08	2.07E-07	-0.462062883	M1	Female	trans
cg06503981_OR4A15	1.18E-08	2.07E-07	-0.447563549	M1	Female	trans
cg06503981_OR9G1	1.18E-08	2.07E-07	-0.447563549	M1	Female	trans
cg06503981_TRIM49D2	1.18E-08	2.07E-07	-0.447563549	M1	Female	trans
cg06503981_STARP1	1.18E-08	2.07E-07	-0.447563549	M1	Female	trans
cg06503981_TRAV9-1	1.18E-08	2.07E-07	-0.447563549	M1	Female	trans
cg06503981_RPL18P11	1.18E-08	2.07E-07	-0.447563549	M1	Female	trans
cg06503981_TSPY13P	1.18E-08	2.07E-07	-0.276586447	M1	Female	trans
cg06503981_NXF4	1.18E-08	2.07E-07	-0.278176608	M1	Female	trans
cg06503981_ENSG00000199196	1.18E-08	2.07E-07	-0.565706074	M1	Female	trans
cg06503981_ENSG00000203492	1.18E-08	2.07E-07	-0.447563549	M1	Female	trans
cg06503981_ENSG00000226433	1.18E-08	2.07E-07	-0.619238697	M1	Female	trans
cg06503981_ENSG00000233193	1.18E-08	2.07E-07	-0.447563549	M1	Female	trans
cg02673703_OR11N1P	1.18E-08	2.07E-07	-0.557704272	M1	Female	trans
cg18580450_KRTAP9-4	1.18E-08	2.07E-07	-0.703513101	M1	Female	trans
cg07748567_KRT18P68	1.18E-08	2.07E-07	-0.835464884	M1	Female	trans
cg00000155_TRIM61	1.18E-08	2.08E-07	-0.91875335	M1	Female	trans
cg19264743_ENSG00000231922	1.18E-08	2.08E-07	-0.945710193	M1	Female	trans
cg10240127_FOSL1	1.18E-08	2.08E-07	-0.355902445	M1	Female	trans
cg14284424_ENSG00000236154	1.18E-08	2.08E-07	0.5242922	M1	Female	trans
cg17264779_ENSG00000237409	1.18E-08	2.08E-07	-0.628728094	M1	Female	trans
cg07485723_RPL6P2	1.18E-08	2.08E-07	0.435548456	M1	Female	trans
cg01708411_KRT39	1.18E-08	2.08E-07	0.720698245	M1	Female	trans
cg03038914_LINC02869	1.18E-08	2.08E-07	-0.544845608	M1	Female	trans
cg27190943_TRBV7-6	1.18E-08	2.08E-07	-0.499519337	M1	Female	trans
cg13571224_RPL36AP52	1.18E-08	2.08E-07	-0.527115672	M1	Female	trans
cg13571224_ENSG00000223615	1.18E-08	2.08E-07	-0.666257424	M1	Female	trans
cg13571224_ENSG00000225333	1.18E-08	2.08E-07	-0.527115672	M1	Female	trans
cg13571224_ENSG00000226532	1.18E-08	2.08E-07	-0.527115672	M1	Female	trans
cg13571224_ENSG00000227224	1.18E-08	2.08E-07	-0.305090252	M1	Female	trans
cg13571224_LINC01824	1.18E-08	2.08E-07	-0.742688059	M1	Female	trans
cg13571224_RNU6-899P	1.18E-08	2.08E-07	-0.742688059	M1	Female	trans
cg13571224_ENSG00000219619	1.18E-08	2.08E-07	-0.742688059	M1	Female	trans
cg13571224_ENSG00000226733	1.18E-08	2.08E-07	-0.742688059	M1	Female	trans
cg13571224_PDK1P2	1.18E-08	2.08E-07	-0.742688059	M1	Female	trans
cg20267322_IGHV3-11	1.18E-08	2.08E-07	-0.154295828	M1	Female	trans
cg07198994_IGHD6-6	1.18E-08	2.08E-07	-2.466125747	M1	Female	trans
cg01026025_ENSG00000237645	1.18E-08	2.08E-07	-0.685847476	M1	Female	trans
cg07817055_RPL7P12	1.18E-08	2.08E-07	-0.661571006	M1	Female	trans
cg19815042_CICP8	1.18E-08	2.08E-07	-0.552299647	M1	Female	trans
cg08044704_ENSG00000233251	1.18E-08	2.08E-07	-0.883670162	M1	Female	trans
cg25979180_LINC00378	1.18E-08	2.08E-07	-0.572022057	M1	Female	trans
cg14457908_RNU11-4P	1.18E-08	2.08E-07	-0.576635413	M1	Female	trans
cg06620353_CYP2AB1P	1.18E-08	2.08E-07	-0.557681841	M1	Female	trans
cg15469284_MTATP6P14	1.18E-08	2.08E-07	-0.531413676	M1	Female	trans
cg09152224_RNU6-1085P	1.18E-08	2.08E-07	-0.680540927	M1	Female	trans
cg03335313_ENSG00000237645	1.18E-08	2.08E-07	-0.530686374	M1	Female	trans
cg13127920_RNU6-1083P	1.18E-08	2.08E-07	-0.800061899	M1	Female	trans
cg12424965_ENSG00000213328	1.18E-08	2.08E-07	-0.497103815	M1	Female	trans
cg07196688_ZNF877P	1.18E-08	2.08E-07	-0.624300858	M1	Female	trans
cg10488013_ENSG00000228648	1.18E-08	2.08E-07	-0.579630108	M1	Female	trans
cg01093202_LCE3A	1.18E-08	2.08E-07	-0.856655588	M1	Female	trans
cg20638896_TYROBP	1.18E-08	2.08E-07	-1.128803426	M1	Female	trans
cg00445202_LINC02529	1.18E-08	2.08E-07	-0.859618865	M1	Female	trans
cg11153505_IL1RN	1.18E-08	2.09E-07	-0.728884175	M1	Female	trans
cg05061813_SLC6A5	1.18E-08	2.09E-07	-0.648684213	M1	Female	trans
cg08073629_RETN	1.18E-08	2.09E-07	-0.691632665	M1	Female	trans
cg16754847_RNA5SP202	1.18E-08	2.09E-07	-1.272910936	M1	Female	trans
cg20149255_RNU6-534P	1.18E-08	2.09E-07	-0.597064249	M1	Female	trans
cg20214135_DHFRP5	1.18E-08	2.09E-07	-1.104176408	M1	Female	trans
cg19273773_RNA5SP111	1.18E-08	2.09E-07	0.583844758	M1	Female	trans
cg02448481_SNURFL	1.18E-08	2.09E-07	-0.726996921	M1	Female	trans
cg18343923_SLAMF6P1	1.19E-08	2.09E-07	-0.751223027	M1	Female	trans
cg15018132_RNA5SP389	1.19E-08	2.09E-07	-0.867680645	M1	Female	trans
cg08598324_ZIC5	1.19E-08	2.09E-07	-0.21857059	M1	Female	trans
cg09328960_SLAMF6P1	1.19E-08	2.09E-07	-0.567293273	M1	Female	trans
cg20683445_GNAI2P2	1.19E-08	2.09E-07	-0.428300388	M1	Female	trans
cg10738774_RNU6-951P	1.19E-08	2.09E-07	-0.474780863	M1	Female	trans
cg04549268_MIR1228	1.19E-08	2.09E-07	-0.965552254	M1	Female	trans
cg08044704_BCL2A1	1.19E-08	2.09E-07	-0.780130078	M1	Female	trans
cg22976778_IGHA2	1.19E-08	2.09E-07	0.730750308	M1	Female	trans
cg02302000_H2BP7	1.19E-08	2.09E-07	-1.16709838	M1	Female	trans
cg02096001_POTEE	1.19E-08	2.09E-07	0.605686565	M1	Female	trans
cg03549208_RNU6-409P	1.19E-08	2.09E-07	-0.785772181	M1	Female	trans
cg18976191_IL22	1.19E-08	2.09E-07	-0.678173666	M1	Female	trans
cg16119907_ENSG00000228123	1.19E-08	2.09E-07	-0.746143323	M1	Female	trans
cg13117792_RNU1-55P	1.19E-08	2.09E-07	-0.640263849	M1	Female	trans
cg03894102_RN7SL101P	1.19E-08	2.09E-07	-0.614097681	M1	Female	trans
cg01791737_ENSG00000230552	1.19E-08	2.09E-07	0.476413461	M1	Female	trans
cg09081941_DUSP1	1.19E-08	2.09E-07	-0.914245919	M1	Female	trans
cg08073629_MTND5P19	1.19E-08	2.09E-07	-0.531777205	M1	Female	trans
cg08073629_KIR3DL3	1.19E-08	2.09E-07	-0.749256001	M1	Female	trans
cg08073629_ENSG00000218476	1.19E-08	2.09E-07	-0.749256001	M1	Female	trans
cg08073629_ENSG00000227679	1.19E-08	2.09E-07	-0.74608497	M1	Female	trans
cg08073629_ENSG00000234938	1.19E-08	2.09E-07	-0.419941864	M1	Female	trans
cg14362780_ENSG00000229600	1.19E-08	2.09E-07	-0.728073341	M1	Female	trans
cg17158894_NUF2	1.19E-08	2.09E-07	-1.002952597	M1	Female	trans
cg21828663_KIR2DS4	1.19E-08	2.09E-07	-0.507453324	M1	Female	trans
cg02046589_HSPD1P7	1.19E-08	2.09E-07	-0.753783873	M1	Female	trans
cg26529963_SSX1	1.19E-08	2.09E-07	-0.604797144	M1	Female	trans
cg26075213_H2AC3P	1.19E-08	2.09E-07	-0.899941798	M1	Female	trans
cg12944418_LINC01310	1.19E-08	2.09E-07	-0.618228765	M1	Female	trans
cg14484356_MRPL50P1	1.19E-08	2.10E-07	-0.838207292	M1	Female	trans
cg20695805_KRT18P24	1.19E-08	2.10E-07	0.6686991	M1	Female	trans
cg25215565_ENSG00000232825	1.19E-08	2.10E-07	-0.650939455	M1	Female	trans
cg23492225_RARRES2P3	1.19E-08	2.10E-07	-0.686348872	M1	Female	trans
cg20638896_PHACTR1	1.19E-08	2.10E-07	-0.980845346	M1	Female	trans
cg11360098_HSFY4P	1.19E-08	2.10E-07	-0.701184728	M1	Female	trans
cg08044704_G0S2	1.19E-08	2.10E-07	-0.833602652	M1	Female	trans
cg15482000_HMGB1P45	1.19E-08	2.10E-07	-1.111051244	M1	Female	trans
cg03859313_LINC00601	1.19E-08	2.10E-07	0.522077319	M1	Female	trans
cg20137750_HRH4	1.19E-08	2.10E-07	-0.603478009	M1	Female	trans
cg15668967_SLC22A6	1.19E-08	2.10E-07	-0.621420877	M1	Female	trans
cg22203300_HOXD1	1.19E-08	2.10E-07	-1.202758477	M1	Female	trans
cg00569101_OR11Q1P	1.19E-08	2.10E-07	-0.618544081	M1	Female	trans
cg06503981_AVP	1.19E-08	2.10E-07	-0.633810635	M1	Female	trans
cg12291533_IDO1	1.19E-08	2.10E-07	-0.741848703	M1	Female	trans
cg26930498_RPL19P11	1.19E-08	2.10E-07	-0.660638037	M1	Female	trans
cg11547110_LRRC38	1.19E-08	2.10E-07	-0.68219594	M1	Female	trans
cg24304928_ANKRD36P1	1.19E-08	2.10E-07	-0.525240284	M1	Female	trans
cg23370710_SLC1A7	1.19E-08	2.10E-07	-1.032951682	M1	Female	trans
cg24863484_DPEP3	1.19E-08	2.10E-07	-0.534602893	M1	Female	trans
cg20007465_ENSG00000231603	1.19E-08	2.10E-07	0.558379079	M1	Female	trans
cg16515500_TREML2	1.19E-08	2.10E-07	-0.943534704	M1	Female	trans
cg12398261_NR1H4	1.19E-08	2.10E-07	-0.534437385	M1	Female	trans
cg04337937_THBD	1.19E-08	2.10E-07	-0.787196198	M1	Female	trans
cg16712416_HNRNPA1P30	1.20E-08	2.10E-07	-0.888403729	M1	Female	trans
cg24561753_RNU6-695P	1.20E-08	2.10E-07	-0.989313742	M1	Female	trans
cg19506623_OR5H7P	1.20E-08	2.10E-07	-0.717404519	M1	Female	trans
cg19506623_EIF4EBP2P1	1.20E-08	2.10E-07	-0.717404519	M1	Female	trans
cg08527204_ENSG00000235099	1.20E-08	2.10E-07	0.489813658	M1	Female	trans
cg24561753_SPANXB1	1.20E-08	2.10E-07	-1.103756041	M1	Female	trans
cg15541606_OR6B1	1.20E-08	2.10E-07	0.780782259	M1	Female	trans
cg07636088_IL36A	1.20E-08	2.10E-07	0.587240285	M1	Female	trans
cg04025879_RPSAP55	1.20E-08	2.10E-07	-0.803044261	M1	Female	trans
cg23929072_LBP	1.20E-08	2.11E-07	0.828363856	M1	Female	trans
cg16919093_RNA5SP139	1.20E-08	2.11E-07	-0.630294916	M1	Female	trans
cg14646214_SNTG2	1.20E-08	2.11E-07	-0.745630803	M1	Female	trans
cg02735204_H2AC3P	1.20E-08	2.11E-07	-0.57247321	M1	Female	trans
cg01742177_LINC00434	1.20E-08	2.11E-07	-0.516049504	M1	Female	trans
cg01354206_ENSG00000220986	1.20E-08	2.11E-07	-0.483218963	M1	Female	trans
cg13127920_LINC01866	1.20E-08	2.11E-07	-0.735546741	M1	Female	trans
cg13646545_PRSS29P	1.20E-08	2.11E-07	-1.00393371	M1	Female	trans
cg17918676_ENSG00000235563	1.20E-08	2.11E-07	-0.869013759	M1	Female	trans
cg26621805_ZNF705G	1.20E-08	2.11E-07	-0.731268049	M1	Female	trans
cg06612671_LINC01567	1.20E-08	2.11E-07	-1.12113228	M1	Female	trans
cg02720442_CCNA2	1.20E-08	2.11E-07	0.765695007	M1	Female	trans
cg02990361_C1QL1	1.20E-08	2.11E-07	0.737590152	M1	Female	trans
cg02720442_DUSP10	1.20E-08	2.11E-07	0.718061229	M1	Female	trans
cg13032656_ENSG00000235815	1.20E-08	2.11E-07	-0.584764018	M1	Female	trans
cg18811157_SLC6A11	1.20E-08	2.11E-07	-0.776181813	M1	Female	trans
cg20820810_ZNF965P	1.20E-08	2.11E-07	-2.168338517	M1	Female	trans
cg04487202_BMS1P3	1.20E-08	2.11E-07	-0.93833044	M1	Female	trans
cg05079074_MMD2	1.20E-08	2.11E-07	-0.752459378	M1	Female	trans
cg09765807_TRAV21	1.20E-08	2.11E-07	-0.599959466	M1	Female	trans
cg04337937_TEAD4	1.20E-08	2.11E-07	-0.850070809	M1	Female	trans
cg14418297_ENSG00000226671	1.20E-08	2.11E-07	-0.484317756	M1	Female	trans
cg10100117_RFPL4A	1.20E-08	2.11E-07	-0.695652664	M1	Female	trans
cg19264743_BUB3P1	1.20E-08	2.11E-07	-0.970088349	M1	Female	trans
cg12291533_CXCL10	1.20E-08	2.11E-07	-0.799260904	M1	Female	trans
cg04571903_ATF3	1.20E-08	2.11E-07	-0.843251373	M1	Female	trans
cg09789229_RAB33A	1.20E-08	2.11E-07	-0.849939561	M1	Female	trans
cg01824284_MIR326	1.20E-08	2.11E-07	-0.555151439	M1	Female	trans
cg07570618_WARS2P1	1.20E-08	2.12E-07	-0.523352284	M1	Female	trans
cg10508018_NOTCH2P1	1.20E-08	2.12E-07	-0.71539958	M1	Female	trans
cg10886620_DEFB126	1.20E-08	2.12E-07	-0.343021987	M1	Female	trans
cg24829772_ENSG00000238232	1.20E-08	2.12E-07	-0.353093249	M1	Female	trans
cg26318251_ENSG00000225166	1.20E-08	2.12E-07	-0.847681596	M1	Female	trans
cg23155884_KRTAP8-2P	1.20E-08	2.12E-07	-0.693160953	M1	Female	trans
cg12836961_S100A15A	1.20E-08	2.12E-07	-0.89672763	M1	Female	trans
cg04515996_AFF2	1.20E-08	2.12E-07	0.529884014	M1	Female	trans
cg26338386_TMEM151A	1.20E-08	2.12E-07	-0.747565625	M1	Female	trans
cg02874992_CLCA1	1.20E-08	2.12E-07	-0.854833621	M1	Female	trans
cg08073629_OR1F1	1.21E-08	2.12E-07	-0.692203482	M1	Female	trans
cg20505445_ENSG00000202335	1.21E-08	2.12E-07	-0.791416313	M1	Female	trans
cg07830906_SSTR4	1.21E-08	2.12E-07	-0.723017127	M1	Female	trans
cg03559183_PDCL3P1	1.21E-08	2.12E-07	-0.690745742	M1	Female	trans
cg13957457_RNU1-74P	1.21E-08	2.12E-07	-0.915047315	M1	Female	trans
cg02125534_OR4K5	1.21E-08	2.12E-07	-0.789610818	M1	Female	trans
cg01752322_ENSG00000236717	1.21E-08	2.12E-07	-0.599102857	M1	Female	trans
cg17947922_ENSG00000225775	1.21E-08	2.12E-07	-0.73142432	M1	Female	trans
cg00232388_ENSG00000198923	1.21E-08	2.12E-07	-0.833056426	M1	Female	trans
cg25585323_IGHV3-49	1.21E-08	2.12E-07	-0.505745449	M1	Female	trans
cg08044704_RNU6-1031P	1.21E-08	2.12E-07	-0.563470776	M1	Female	trans
cg13337086_RNU6-901P	1.21E-08	2.12E-07	-1.033340633	M1	Female	trans
cg06620353_CHIAP1	1.21E-08	2.12E-07	-0.538657201	M1	Female	trans
cg05836256_ENSG00000226780	1.21E-08	2.12E-07	-0.591548193	M1	Female	trans
cg01371313_LINC01886	1.21E-08	2.12E-07	-0.893925118	M1	Female	trans
cg10488013_ITM2A	1.21E-08	2.12E-07	-0.592325102	M1	Female	trans
cg23024913_ENSG00000234084	1.21E-08	2.12E-07	-0.544929509	M1	Female	trans
cg03735043_NMNAT1P2	1.21E-08	2.12E-07	-0.709758294	M1	Female	trans
cg19306368_RPS15AP32	1.21E-08	2.12E-07	0.703924382	M1	Female	trans
cg07320976_C2orf80	1.21E-08	2.12E-07	-0.537911838	M1	Female	trans
cg24377657_MTCYBP14	1.21E-08	2.12E-07	0.399920213	M1	Female	trans
cg00047667_SNORD48	1.21E-08	2.12E-07	-0.841977323	M1	Female	trans
cg13556387_ENSG00000225341	1.21E-08	2.12E-07	-0.481634524	M1	Female	trans
cg04337937_MYH1	1.21E-08	2.12E-07	-0.574214271	M1	Female	trans
cg03822746_FCGR3B	1.21E-08	2.12E-07	-0.606530536	M1	Female	trans
cg04544994_HMGB3P31	1.21E-08	2.12E-07	-0.869209211	M1	Female	trans
cg05387905_TRPV5	1.21E-08	2.12E-07	-0.905712201	M1	Female	trans
cg20638896_PEA15	1.21E-08	2.13E-07	-1.143923149	M1	Female	trans
cg27574929_RNA5SP248	1.21E-08	2.13E-07	-0.699501705	M1	Female	trans
cg14552179_RPS20P32	1.21E-08	2.13E-07	-0.625373512	M1	Female	trans
cg04307318_LHX9	1.21E-08	2.13E-07	-0.864150697	M1	Female	trans
cg17600784_RPS20P25	1.21E-08	2.13E-07	-0.768210509	M1	Female	trans
cg10298896_HTR3C2P	1.21E-08	2.13E-07	-0.525033957	M1	Female	trans
cg08047401_LPCAT2BP	1.21E-08	2.13E-07	-0.665653596	M1	Female	trans
cg08047401_RN7SKP212	1.21E-08	2.13E-07	-0.363414307	M1	Female	trans
cg08047401_RN7SL564P	1.21E-08	2.13E-07	-0.397804111	M1	Female	trans
cg08047401_OR2A41P	1.21E-08	2.13E-07	-0.726828613	M1	Female	trans
cg08047401_ASB10	1.21E-08	2.13E-07	-0.726828613	M1	Female	trans
cg08047401_LINC00408	1.21E-08	2.13E-07	-0.810207756	M1	Female	trans
cg08047401_ENSG00000216913	1.21E-08	2.13E-07	-0.810207756	M1	Female	trans
cg08047401_RPL35AP37	1.21E-08	2.13E-07	-0.332826798	M1	Female	trans
cg08047401_RN7SKP94	1.21E-08	2.13E-07	-0.056659401	M1	Female	trans
cg08047401_ENSG00000225598	1.21E-08	2.13E-07	-0.575037124	M1	Female	trans
cg08047401_RNU6-1151P	1.21E-08	2.13E-07	-0.271865244	M1	Female	trans
cg06854495_ENSG00000207027	1.21E-08	2.13E-07	-0.824757728	M1	Female	trans
cg00587861_BAALC	1.21E-08	2.13E-07	-0.985197556	M1	Female	trans
cg11465192_RNU1-82P	1.21E-08	2.13E-07	-1.019922537	M1	Female	trans
cg12955111_RNY4P18	1.21E-08	2.13E-07	-0.98509399	M1	Female	trans
cg14646214_CYTIP	1.21E-08	2.13E-07	-0.801493224	M1	Female	trans
cg09152224_RNU6-705P	1.21E-08	2.13E-07	-0.683598163	M1	Female	trans
