## Supplementary Tables for "Sex-stratified and interaction multi-omics analysis of DNA methylation and gene expression in asthma": Table_Supplementary Table S2d.csv (part 5 of 75)

Pair_clean	pvalue	FDR	beta	Model	Sex	Type	Table S2d. Asthma-specific trans-expression quantitative trait methylation (trans-eQTM) associations identified in the female-specific analysis
cg08158675_RPL17P20	1.21E-08	2.13E-07	-0.895101191	M1	Female	trans
cg06598634_LINC01399	1.21E-08	2.13E-07	-0.458073893	M1	Female	trans
cg04924345_H2ACP2	1.21E-08	2.13E-07	-0.797075573	M1	Female	trans
cg17310105_OR5S1P	1.21E-08	2.13E-07	-0.862317921	M1	Female	trans
cg10991855_RBP4	1.21E-08	2.13E-07	-0.796364491	M1	Female	trans
cg05526015_ENSG00000242828	1.21E-08	2.13E-07	-0.51416928	M1	Female	trans
cg06880767_FOXN1	1.21E-08	2.13E-07	-0.577294337	M1	Female	trans
cg03910065_UPK1A	1.21E-08	2.13E-07	0.475762556	M1	Female	trans
cg03143591_ELK2AP	1.21E-08	2.13E-07	-1.074241563	M1	Female	trans
cg08950088_CHURC1-FNTB	1.21E-08	2.13E-07	-0.551566944	M1	Female	trans
cg11500903_RNA5SP302	1.21E-08	2.13E-07	-0.822493473	M1	Female	trans
cg08317284_PPIAP38	1.21E-08	2.13E-07	0.638332884	M1	Female	trans
cg19160975_LINC02017	1.21E-08	2.13E-07	0.612037006	M1	Female	trans
cg10991855_SLC2A14	1.21E-08	2.13E-07	-0.854027276	M1	Female	trans
cg03910065_ENSG00000232009	1.22E-08	2.14E-07	0.518102665	M1	Female	trans
cg07636088_ENSG00000233970	1.22E-08	2.14E-07	0.493437894	M1	Female	trans
cg03575231_PAQR9	1.22E-08	2.14E-07	-0.629129631	M1	Female	trans
cg24949324_ENSG00000225960	1.22E-08	2.14E-07	-0.961587022	M1	Female	trans
cg05492735_ENSG00000234751	1.22E-08	2.14E-07	-1.297974446	M1	Female	trans
cg15099537_SAMSN1	1.22E-08	2.14E-07	-0.788571375	M1	Female	trans
cg02420010_RNA5S8	1.22E-08	2.14E-07	0.557646025	M1	Female	trans
cg03822746_KCND3	1.22E-08	2.14E-07	-0.662667736	M1	Female	trans
cg07766767_BPIFA3	1.22E-08	2.14E-07	-1.046257475	M1	Female	trans
cg12932951_SLC22A14	1.22E-08	2.14E-07	-0.796408489	M1	Female	trans
cg09299773_LINC00299	1.22E-08	2.14E-07	-0.612670863	M1	Female	trans
cg02251147_OR5K3	1.22E-08	2.14E-07	-0.568232495	M1	Female	trans
cg12474980_COL5A3	1.22E-08	2.14E-07	-0.637994293	M1	Female	trans
cg16958927_NDUFA5P10	1.22E-08	2.14E-07	-0.679763297	M1	Female	trans
cg11478335_ENSG00000234586	1.22E-08	2.14E-07	-0.729182819	M1	Female	trans
cg04136018_TRAV12-3	1.22E-08	2.14E-07	0.739396245	M1	Female	trans
cg11390628_CSF2RBP1	1.22E-08	2.14E-07	-1.058117531	M1	Female	trans
cg16360278_CTSE	1.22E-08	2.14E-07	0.368805083	M1	Female	trans
cg09899171_SLC17A7	1.22E-08	2.14E-07	-0.44582216	M1	Female	trans
cg02305803_C10orf120	1.22E-08	2.14E-07	-0.931351362	M1	Female	trans
cg18749990_RPL7P12	1.22E-08	2.14E-07	-0.776532775	M1	Female	trans
cg05264324_RPS15AP32	1.22E-08	2.14E-07	-0.684317911	M1	Female	trans
cg09081941_NANOGP10	1.22E-08	2.14E-07	-0.863643169	M1	Female	trans
cg03851043_SSX1	1.22E-08	2.14E-07	-0.476000294	M1	Female	trans
cg16990532_ENSG00000234677	1.22E-08	2.14E-07	0.406732224	M1	Female	trans
cg19074709_RN7SL35P	1.22E-08	2.14E-07	-0.679701722	M1	Female	trans
cg22052566_RNU6-442P	1.22E-08	2.14E-07	1.281643995	M1	Female	trans
cg17364850_RNU6-144P	1.22E-08	2.14E-07	-0.630262635	M1	Female	trans
cg17364850_ENSG00000237127	1.22E-08	2.14E-07	-0.491911934	M1	Female	trans
cg10054332_RPL17P20	1.22E-08	2.14E-07	-0.669865087	M1	Female	trans
cg26167186_LINC01681	1.22E-08	2.14E-07	0.448614041	M1	Female	trans
cg06568056_IGLV2-14	1.22E-08	2.14E-07	0.637360716	M1	Female	trans
cg16792066_MIR575	1.22E-08	2.14E-07	0.54430605	M1	Female	trans
cg12910951_ACTL9	1.22E-08	2.14E-07	0.938340933	M1	Female	trans
cg11500903_ENSG00000228541	1.22E-08	2.14E-07	-0.785530699	M1	Female	trans
cg25353287_SNORD115-2	1.22E-08	2.15E-07	-0.552905691	M1	Female	trans
cg07570618_SNRPFP4	1.22E-08	2.15E-07	-0.439522643	M1	Female	trans
cg18205030_MMP19	1.22E-08	2.15E-07	-0.590372959	M1	Female	trans
cg15175351_KRTAP11-1	1.22E-08	2.15E-07	-0.755866274	M1	Female	trans
cg17597911_RPS26P2	1.22E-08	2.15E-07	-0.711001198	M1	Female	trans
cg25399148_LACRT	1.22E-08	2.15E-07	-0.122558734	M1	Female	trans
cg25335258_FABP5P1	1.22E-08	2.15E-07	-0.691898319	M1	Female	trans
cg03741931_ENSG00000236393	1.22E-08	2.15E-07	-0.58051931	M1	Female	trans
cg13799853_FHL5	1.22E-08	2.15E-07	0.769775879	M1	Female	trans
cg02429487_ENSG00000227206	1.22E-08	2.15E-07	-0.797535243	M1	Female	trans
cg16494625_PRY	1.22E-08	2.15E-07	-0.603798848	M1	Female	trans
cg12594940_HNRNPA1P28	1.22E-08	2.15E-07	-0.513145809	M1	Female	trans
cg01861555_FRMD8P1	1.22E-08	2.15E-07	-0.541884561	M1	Female	trans
cg09463041_MIR217	1.22E-08	2.15E-07	-0.939293779	M1	Female	trans
cg10324032_TRIM31	1.23E-08	2.15E-07	-0.669074698	M1	Female	trans
cg23911229_NDUFS5P5	1.23E-08	2.15E-07	-0.557828648	M1	Female	trans
cg05360307_MRPS21P6	1.23E-08	2.15E-07	-0.662207454	M1	Female	trans
cg14086880_HNRNPA3P14	1.23E-08	2.15E-07	-0.730488954	M1	Female	trans
cg14086880_RNA5SP183	1.23E-08	2.15E-07	-0.730488954	M1	Female	trans
cg14086880_OR2U1P	1.23E-08	2.15E-07	-0.730488954	M1	Female	trans
cg14086880_MTND2P4	1.23E-08	2.15E-07	-0.424907199	M1	Female	trans
cg14086880_DEFA5	1.23E-08	2.15E-07	-0.730488954	M1	Female	trans
cg14086880_SNORD3H	1.23E-08	2.15E-07	-0.730488954	M1	Female	trans
cg14086880_POM121L13P	1.23E-08	2.15E-07	-0.730488954	M1	Female	trans
cg14086880_RNU6-845P	1.23E-08	2.15E-07	-0.730488954	M1	Female	trans
cg14086880_BMP6P1	1.23E-08	2.15E-07	-0.730488954	M1	Female	trans
cg14086880_SHOX	1.23E-08	2.15E-07	-0.730488954	M1	Female	trans
cg14086880_SSX7	1.23E-08	2.15E-07	-0.586480146	M1	Female	trans
cg14086880_ENSG00000223344	1.23E-08	2.15E-07	-0.730488954	M1	Female	trans
cg14086880_ENSG00000232409	1.23E-08	2.15E-07	-0.424907199	M1	Female	trans
cg14086880_KPNB1P1	1.23E-08	2.15E-07	-0.730488954	M1	Female	trans
cg14086880_ENSG00000230153	1.23E-08	2.15E-07	-0.655313738	M1	Female	trans
cg18811157_KRT24	1.23E-08	2.15E-07	-0.69576712	M1	Female	trans
cg20214135_MIR126	1.23E-08	2.15E-07	-1.015513156	M1	Female	trans
cg07884306_MIR633	1.23E-08	2.15E-07	-0.499112989	M1	Female	trans
cg24711094_OR6K6	1.23E-08	2.15E-07	-0.585849847	M1	Female	trans
cg09472901_SNORD21	1.23E-08	2.15E-07	-0.813587339	M1	Female	trans
cg05448209_ITLN1	1.23E-08	2.15E-07	-0.447418799	M1	Female	trans
cg06620353_ROBO4	1.23E-08	2.15E-07	-0.574120019	M1	Female	trans
cg13930375_SNORD116-12	1.23E-08	2.15E-07	-0.586655936	M1	Female	trans
cg22646311_ENSG00000224260	1.23E-08	2.15E-07	0.586602858	M1	Female	trans
cg04615080_RPL7P30	1.23E-08	2.16E-07	-0.579699456	M1	Female	trans
cg04337937_MKRN8P	1.23E-08	2.16E-07	-0.472776085	M1	Female	trans
cg24119756_RN7SL807P	1.23E-08	2.16E-07	-0.76154717	M1	Female	trans
cg10488013_TTTY22	1.23E-08	2.16E-07	-0.506560699	M1	Female	trans
cg18248236_ENSG00000236957	1.23E-08	2.16E-07	-0.611584676	M1	Female	trans
cg17364850_RPL7AP72	1.23E-08	2.16E-07	-0.626963982	M1	Female	trans
cg17653352_CPLX2	1.23E-08	2.16E-07	-0.746096857	M1	Female	trans
cg01569860_RN7SKP17	1.23E-08	2.16E-07	-0.879762391	M1	Female	trans
cg12659158_CLRN1-AS1	1.23E-08	2.16E-07	-0.582285386	M1	Female	trans
cg00154829_MIR196A1	1.23E-08	2.16E-07	-0.43794135	M1	Female	trans
cg03476414_ELOCP36	1.23E-08	2.16E-07	-0.521574545	M1	Female	trans
cg14484356_PRB4	1.23E-08	2.16E-07	-0.017373244	M1	Female	trans
cg15411736_CST1	1.23E-08	2.16E-07	-0.772082184	M1	Female	trans
cg24185649_ENSG00000239517	1.23E-08	2.16E-07	-0.663981421	M1	Female	trans
cg02990361_RN7SL93P	1.23E-08	2.16E-07	0.637458338	M1	Female	trans
cg02990361_ZNF114	1.23E-08	2.16E-07	0.724231663	M1	Female	trans
cg05012981_ENSG00000230709	1.23E-08	2.16E-07	-0.466433725	M1	Female	trans
cg11086960_YY1P2	1.23E-08	2.16E-07	-0.773697923	M1	Female	trans
cg11086960_SPTLC1P3	1.23E-08	2.16E-07	-0.773697923	M1	Female	trans
cg11086960_R3HDML	1.23E-08	2.16E-07	-0.317828854	M1	Female	trans
cg11086960_ENSG00000233352	1.23E-08	2.16E-07	-0.317828854	M1	Female	trans
cg11086960_MIR1272	1.23E-08	2.16E-07	-0.523912132	M1	Female	trans
cg20540806_CCNQP1	1.23E-08	2.16E-07	0.360664211	M1	Female	trans
cg19383909_OR4Q2	1.23E-08	2.16E-07	-0.757544509	M1	Female	trans
cg15139063_ADGRG4	1.23E-08	2.16E-07	-0.491940485	M1	Female	trans
cg02125534_OR8H1	1.23E-08	2.16E-07	-0.808486741	M1	Female	trans
cg18995821_LINC01747	1.23E-08	2.16E-07	-0.536839904	M1	Female	trans
cg20942887_HLA-G	1.23E-08	2.17E-07	-0.62600035	M1	Female	trans
cg11395293_KLK15	1.23E-08	2.17E-07	-0.503142949	M1	Female	trans
cg10664162_SLC39A12	1.24E-08	2.17E-07	-0.801024652	M1	Female	trans
cg09817248_U3	1.24E-08	2.17E-07	0.422760153	M1	Female	trans
cg20681578_IFNA12P	1.24E-08	2.17E-07	0.397365152	M1	Female	trans
cg26152108_HMGN2P32	1.24E-08	2.17E-07	-0.842546452	M1	Female	trans
cg05868023_KRT14	1.24E-08	2.17E-07	0.584074112	M1	Female	trans
cg05085886_HCN1	1.24E-08	2.17E-07	0.65433845	M1	Female	trans
cg02196189_RNA5SP485	1.24E-08	2.17E-07	-0.447619331	M1	Female	trans
cg14086880_TRAV22	1.24E-08	2.17E-07	-0.698556334	M1	Female	trans
cg18959198_ENSG00000231603	1.24E-08	2.17E-07	-0.990250769	M1	Female	trans
cg27423087_ENSG00000223502	1.24E-08	2.17E-07	-0.731316072	M1	Female	trans
cg12395926_SNORA32	1.24E-08	2.17E-07	-0.662871926	M1	Female	trans
cg18372600_ENSG00000218536	1.24E-08	2.17E-07	-0.564315498	M1	Female	trans
cg17334266_NTRK2	1.24E-08	2.17E-07	-0.988965766	M1	Female	trans
cg05269124_ENSG00000232798	1.24E-08	2.17E-07	-0.669649603	M1	Female	trans
cg09081941_CCR3	1.24E-08	2.17E-07	-0.847377201	M1	Female	trans
cg17604362_HSPE1P12	1.24E-08	2.17E-07	-1.159953301	M1	Female	trans
cg03575231_SNCB	1.24E-08	2.17E-07	-0.61709553	M1	Female	trans
cg04639241_ENSG00000232145	1.24E-08	2.17E-07	-0.586211409	M1	Female	trans
cg15644305_OR2AS1P	1.24E-08	2.17E-07	-0.504351528	M1	Female	trans
cg01731023_NBPF22P	1.24E-08	2.17E-07	-0.822979263	M1	Female	trans
cg04181991_MIR887	1.24E-08	2.17E-07	-0.617751072	M1	Female	trans
cg25621215_RNA5SP240	1.24E-08	2.17E-07	-0.920270604	M1	Female	trans
cg23668222_ENSG00000241456	1.24E-08	2.17E-07	-0.335475845	M1	Female	trans
cg17613326_KRT8P30	1.24E-08	2.17E-07	0.710275243	M1	Female	trans
cg02913884_SPANXD	1.24E-08	2.17E-07	0.782246205	M1	Female	trans
cg02902649_EEF1A1P1	1.24E-08	2.18E-07	-0.8629948	M1	Female	trans
cg22255808_POM121L3P	1.24E-08	2.18E-07	-0.332958799	M1	Female	trans
cg07265168_RCC2P7	1.24E-08	2.18E-07	0.469981543	M1	Female	trans
cg10568558_MIR101-1	1.24E-08	2.18E-07	-0.289104927	M1	Female	trans
cg02807201_AADACL4	1.24E-08	2.18E-07	0.504212872	M1	Female	trans
cg26340737_RNA5SP110	1.24E-08	2.18E-07	0.792732491	M1	Female	trans
cg26150096_CROCCP5	1.24E-08	2.18E-07	-0.615905127	M1	Female	trans
cg11390357_IRS4	1.24E-08	2.18E-07	-0.545271364	M1	Female	trans
cg20160035_ENSG00000214210	1.24E-08	2.18E-07	-0.570758918	M1	Female	trans
cg02560739_FMR1NB	1.24E-08	2.18E-07	-0.681645408	M1	Female	trans
cg03266048_ENSG00000229239	1.24E-08	2.18E-07	-0.821993315	M1	Female	trans
cg00591160_CCL21	1.24E-08	2.18E-07	0.196262932	M1	Female	trans
cg15691584_TTTY2	1.24E-08	2.18E-07	-0.7398817	M1	Female	trans
cg11299543_PAFAH1B2P1	1.24E-08	2.18E-07	0.906983521	M1	Female	trans
cg10508018_NANOGP1	1.24E-08	2.18E-07	-0.716440186	M1	Female	trans
cg24186114_RNU6-661P	1.24E-08	2.18E-07	-0.842029782	M1	Female	trans
cg19238031_RNU6-66P	1.24E-08	2.18E-07	-0.484070291	M1	Female	trans
cg24863347_ENSG00000233494	1.24E-08	2.18E-07	-0.640211919	M1	Female	trans
cg13614887_RNU4-21P	1.24E-08	2.18E-07	-0.833683564	M1	Female	trans
cg17334266_MROH2B	1.25E-08	2.18E-07	-0.819625529	M1	Female	trans
cg04667681_CDKN2AIPNLP3	1.25E-08	2.18E-07	-0.416827926	M1	Female	trans
cg04136018_PPIAP62	1.25E-08	2.18E-07	0.826078497	M1	Female	trans
cg00384264_MTCO1P17	1.25E-08	2.18E-07	-0.533194031	M1	Female	trans
cg16399648_ENSG00000231896	1.25E-08	2.18E-07	-0.711279936	M1	Female	trans
cg24272257_ENSG00000228005	1.25E-08	2.18E-07	-0.485665535	M1	Female	trans
cg21909391_LINC01561	1.25E-08	2.18E-07	-0.939587919	M1	Female	trans
cg12115391_GFRA3	1.25E-08	2.18E-07	-0.731641497	M1	Female	trans
cg03033996_RNA5S17	1.25E-08	2.18E-07	-0.720484604	M1	Female	trans
cg26930498_POM121L10P	1.25E-08	2.18E-07	-0.822508115	M1	Female	trans
cg14584450_ENSG00000216352	1.25E-08	2.18E-07	-0.694699815	M1	Female	trans
cg19306368_RNA5S17	1.25E-08	2.18E-07	0.749255267	M1	Female	trans
cg05387905_SBSN	1.25E-08	2.18E-07	-0.998701399	M1	Female	trans
cg06612671_RN7SL836P	1.25E-08	2.18E-07	-0.808432067	M1	Female	trans
cg02875253_RNU1-7P	1.25E-08	2.18E-07	0.834194939	M1	Female	trans
cg02875253_OR2M5	1.25E-08	2.18E-07	0.834194939	M1	Female	trans
cg02875253_RN7SKP61	1.25E-08	2.18E-07	0.834194939	M1	Female	trans
cg02875253_RNU6-873P	1.25E-08	2.18E-07	0.834194939	M1	Female	trans
cg02875253_RNA5SP484	1.25E-08	2.18E-07	0.834194939	M1	Female	trans
cg02875253_ENSG00000188646	1.25E-08	2.18E-07	0.834194939	M1	Female	trans
cg02875253_Y_RNA	1.25E-08	2.18E-07	0.834194939	M1	Female	trans
cg02875253_ENSG00000226992	1.25E-08	2.18E-07	0.834194939	M1	Female	trans
cg02875253_PIGFP3	1.25E-08	2.18E-07	0.834194939	M1	Female	trans
cg02875253_RPL6P29	1.25E-08	2.18E-07	0.834194939	M1	Female	trans
cg02875253_ENSG00000241815	1.25E-08	2.18E-07	0.834194939	M1	Female	trans
cg02875253_LINC01774	1.25E-08	2.18E-07	0.592061796	M1	Female	trans
cg02875253_RNU2-61P	1.25E-08	2.18E-07	0.31834246	M1	Female	trans
cg02875253_MYL6P3	1.25E-08	2.18E-07	0.592061796	M1	Female	trans
cg02875253_ENSG00000173366	1.25E-08	2.18E-07	0.31834246	M1	Female	trans
cg02875253_ENSG00000231198	1.25E-08	2.18E-07	0.532746295	M1	Female	trans
cg02875253_ENSG00000237377	1.25E-08	2.18E-07	0.592061796	M1	Female	trans
cg12656219_ELK2BP	1.25E-08	2.19E-07	-0.67910333	M1	Female	trans
cg12377084_RNU1-98P	1.25E-08	2.19E-07	-0.97054759	M1	Female	trans
cg05392160_NDUFA5P10	1.25E-08	2.19E-07	-0.638479523	M1	Female	trans
cg09339841_MUC17	1.25E-08	2.19E-07	-0.768029843	M1	Female	trans
cg00587861_NEK2P2	1.25E-08	2.19E-07	-1.187400101	M1	Female	trans
cg01520578_RN7SL35P	1.25E-08	2.19E-07	-1.274127683	M1	Female	trans
cg24007800_MME-AS1	1.25E-08	2.19E-07	-0.640074601	M1	Female	trans
cg01040630_IFNA7	1.25E-08	2.19E-07	0.512476142	M1	Female	trans
cg26414417_TTTY6	1.25E-08	2.19E-07	-0.778290478	M1	Female	trans
cg26414417_TTTY6B	1.25E-08	2.19E-07	-0.778290478	M1	Female	trans
cg16565439_GRHL3	1.25E-08	2.19E-07	-0.599700732	M1	Female	trans
cg13565400_NCCRP1	1.25E-08	2.19E-07	0.740190525	M1	Female	trans
cg01590597_IGFBP6	1.25E-08	2.19E-07	-0.590607897	M1	Female	trans
cg05061813_RN7SKP103	1.25E-08	2.19E-07	-0.611435475	M1	Female	trans
cg25713657_LINC02627	1.25E-08	2.19E-07	-0.417537934	M1	Female	trans
cg11138035_RN7SL728P	1.25E-08	2.19E-07	-0.53005525	M1	Female	trans
cg16654079_ATOH1	1.25E-08	2.19E-07	-0.666185032	M1	Female	trans
cg17121694_SEPTIN7P7	1.25E-08	2.19E-07	-0.517556372	M1	Female	trans
cg03453232_ENSG00000218173	1.25E-08	2.19E-07	-0.74196274	M1	Female	trans
cg04751533_ENSG00000228692	1.25E-08	2.19E-07	-0.664442468	M1	Female	trans
cg08433110_CAMKV	1.25E-08	2.19E-07	-1.337310464	M1	Female	trans
cg24166175_LINC02655	1.25E-08	2.19E-07	-0.366780687	M1	Female	trans
cg13249146_KLHL34	1.25E-08	2.19E-07	-0.719902546	M1	Female	trans
cg23809394_IGHD4-23	1.25E-08	2.19E-07	0.512190566	M1	Female	trans
cg22113116_CHRDL1	1.25E-08	2.19E-07	0.781885069	M1	Female	trans
cg01864807_HBD	1.25E-08	2.19E-07	0.444155202	M1	Female	trans
cg02720442_RNA5SP388	1.25E-08	2.19E-07	0.48687301	M1	Female	trans
cg17591474_MT3	1.25E-08	2.19E-07	-0.748604095	M1	Female	trans
cg16581747_RN7SKP108	1.25E-08	2.19E-07	-0.901545844	M1	Female	trans
cg11314630_USP17L13	1.25E-08	2.19E-07	-1.198261082	M1	Female	trans
cg26414417_RNU2-11P	1.25E-08	2.19E-07	-0.672988993	M1	Female	trans
cg21546742_RN7SKP192	1.25E-08	2.19E-07	-0.593899971	M1	Female	trans
cg19765834_ENSG00000234116	1.25E-08	2.19E-07	-0.603635948	M1	Female	trans
cg05868023_RN7SKP36	1.25E-08	2.19E-07	0.316404785	M1	Female	trans
cg20695805_HRCT1	1.25E-08	2.19E-07	0.575607252	M1	Female	trans
cg00144679_IGKV1-6	1.25E-08	2.19E-07	-0.229800259	M1	Female	trans
cg27573735_CDH16	1.25E-08	2.19E-07	0.399182036	M1	Female	trans
cg13248604_TRBV5-1	1.25E-08	2.19E-07	-0.594674018	M1	Female	trans
cg16959364_ENSG00000231982	1.25E-08	2.19E-07	-0.546357031	M1	Female	trans
cg11138035_ENSG00000234451	1.25E-08	2.19E-07	-0.41617484	M1	Female	trans
cg08099141_RNA5SP57	1.25E-08	2.19E-07	0.343971284	M1	Female	trans
cg00171290_KRT8P38	1.25E-08	2.20E-07	-0.473603377	M1	Female	trans
cg09795688_RNU1-31P	1.25E-08	2.20E-07	-1.073114802	M1	Female	trans
cg09861922_LINC01839	1.25E-08	2.20E-07	-1.032423763	M1	Female	trans
cg26816564_RN7SL33P	1.25E-08	2.20E-07	0.392057738	M1	Female	trans
cg17158894_MPV17L	1.25E-08	2.20E-07	-1.01141388	M1	Female	trans
cg02256631_ENSG00000232825	1.26E-08	2.20E-07	0.522974589	M1	Female	trans
cg18819262_LINC00458	1.26E-08	2.20E-07	-1.24125474	M1	Female	trans
cg13322601_ENSG00000237850	1.26E-08	2.20E-07	-0.527094294	M1	Female	trans
cg23943415_RN7SL33P	1.26E-08	2.20E-07	-0.39943547	M1	Female	trans
cg11911060_ENSG00000239350	1.26E-08	2.20E-07	-0.778604927	M1	Female	trans
cg22702814_RN7SKP130	1.26E-08	2.20E-07	-0.58021634	M1	Female	trans
cg03453232_DHFRP5	1.26E-08	2.20E-07	-0.736897935	M1	Female	trans
cg16053070_RPL7AP7	1.26E-08	2.20E-07	-0.742910964	M1	Female	trans
cg11478335_RNU6-1100P	1.26E-08	2.20E-07	-0.7954987	M1	Female	trans
cg05868023_ENSG00000230699	1.26E-08	2.20E-07	0.434706387	M1	Female	trans
cg02066813_UGT2B11	1.26E-08	2.20E-07	-0.628281064	M1	Female	trans
cg06836895_HMGB1P9	1.26E-08	2.20E-07	-0.460714625	M1	Female	trans
cg24430871_TRDN-AS1	1.26E-08	2.20E-07	-0.786077616	M1	Female	trans
cg24993859_CSTP1	1.26E-08	2.20E-07	-0.628506266	M1	Female	trans
cg01791737_RNU6-142P	1.26E-08	2.20E-07	0.529512722	M1	Female	trans
cg26318251_TRAV26-2	1.26E-08	2.20E-07	-0.722540713	M1	Female	trans
cg21415853_RPS4XP21	1.26E-08	2.20E-07	-0.407482502	M1	Female	trans
cg03575231_EBF3	1.26E-08	2.20E-07	-0.630685504	M1	Female	trans
cg13249146_CCL19	1.26E-08	2.20E-07	-0.592554997	M1	Female	trans
cg24377657_TPP1	1.26E-08	2.20E-07	0.495005907	M1	Female	trans
cg09223563_RNU6-951P	1.26E-08	2.20E-07	-1.008407725	M1	Female	trans
cg07784793_ENSG00000226238	1.26E-08	2.20E-07	-0.980151906	M1	Female	trans
cg26073403_SLC35F3-AS1	1.26E-08	2.20E-07	-0.716198241	M1	Female	trans
cg10549933_LINC01851	1.26E-08	2.20E-07	-0.78937704	M1	Female	trans
cg10043085_PUDPP3	1.26E-08	2.20E-07	-0.547650893	M1	Female	trans
cg14683563_KLHL34	1.26E-08	2.20E-07	-0.666777073	M1	Female	trans
cg08266644_RAMP3	1.26E-08	2.20E-07	-0.779616991	M1	Female	trans
cg13404427_IL4	1.26E-08	2.20E-07	-0.644996174	M1	Female	trans
cg19740643_F13B	1.26E-08	2.21E-07	-0.531172751	M1	Female	trans
cg19740643_LINC01682	1.26E-08	2.21E-07	-0.611035301	M1	Female	trans
cg04223606_IGKV1D-17	1.26E-08	2.21E-07	0.729754369	M1	Female	trans
cg03904945_KRTAP11-1	1.26E-08	2.21E-07	-0.790078762	M1	Female	trans
cg13095300_XAGE1A	1.26E-08	2.21E-07	-0.986761523	M1	Female	trans
cg13095300_XAGE1B	1.26E-08	2.21E-07	-0.986761523	M1	Female	trans
cg01590597_ENSG00000233708	1.26E-08	2.21E-07	-0.495118185	M1	Female	trans
cg08044704_IL6R	1.26E-08	2.21E-07	-0.794925582	M1	Female	trans
cg23929072_MME	1.26E-08	2.21E-07	0.765457349	M1	Female	trans
cg25292374_MTND5P23	1.26E-08	2.21E-07	-1.055254177	M1	Female	trans
cg27190943_KRT17P7	1.26E-08	2.21E-07	-0.573627979	M1	Female	trans
cg16959364_TENT5B	1.26E-08	2.21E-07	-0.561193979	M1	Female	trans
cg07636088_RPL29P28	1.26E-08	2.21E-07	0.607420636	M1	Female	trans
cg07636088_LINC01103	1.26E-08	2.21E-07	0.528030524	M1	Female	trans
cg14836984_RNA5SP139	1.26E-08	2.21E-07	-0.741749804	M1	Female	trans
cg16792066_GDF15	1.26E-08	2.21E-07	0.568533519	M1	Female	trans
cg27399957_SNORD18	1.26E-08	2.21E-07	-0.98427801	M1	Female	trans
cg11153505_C3orf86	1.26E-08	2.21E-07	-0.720685851	M1	Female	trans
cg11390628_TNFRSF10C	1.26E-08	2.21E-07	-1.077688441	M1	Female	trans
cg08073629_CYCSP32	1.26E-08	2.21E-07	-0.658338911	M1	Female	trans
cg22930385_E2F6P3	1.26E-08	2.21E-07	-0.669409488	M1	Female	trans
cg27178540_SIGLEC30P	1.26E-08	2.21E-07	-1.004637593	M1	Female	trans
cg05856102_NUP35P1	1.26E-08	2.21E-07	-0.516683966	M1	Female	trans
cg18095452_RPL32P13	1.26E-08	2.21E-07	-0.727737434	M1	Female	trans
cg11153505_SNORD20	1.26E-08	2.21E-07	-0.521119679	M1	Female	trans
cg06896450_FEZF2	1.26E-08	2.21E-07	-0.441863498	M1	Female	trans
cg21351830_ENSG00000226199	1.26E-08	2.21E-07	-0.516183687	M1	Female	trans
cg18323220_RNU7-67P	1.26E-08	2.21E-07	-1.29496016	M1	Female	trans
cg18323220_RNU6-1273P	1.26E-08	2.21E-07	-1.29496016	M1	Female	trans
cg18323220_RPS6P21	1.26E-08	2.21E-07	-1.29496016	M1	Female	trans
cg18323220_LINC00446	1.26E-08	2.21E-07	-1.29496016	M1	Female	trans
cg18323220_PDILT	1.26E-08	2.21E-07	-1.29496016	M1	Female	trans
cg18323220_DSCR8	1.26E-08	2.21E-07	-1.29496016	M1	Female	trans
cg18323220_PPP1R12BP2	1.26E-08	2.21E-07	-1.29496016	M1	Female	trans
cg18323220_MIR542	1.26E-08	2.21E-07	-1.29496016	M1	Female	trans
cg18323220_ENSG00000223514	1.26E-08	2.21E-07	-1.29496016	M1	Female	trans
cg18323220_ENSG00000227838	1.26E-08	2.21E-07	-1.29496016	M1	Female	trans
cg18323220_ENSG00000229269	1.26E-08	2.21E-07	-1.29496016	M1	Female	trans
cg18323220_ENSG00000231923	1.26E-08	2.21E-07	-1.29496016	M1	Female	trans
cg18323220_CYCSP48	1.26E-08	2.21E-07	-1.29496016	M1	Female	trans
cg18323220_ENSG00000234726	1.26E-08	2.21E-07	-1.29496016	M1	Female	trans
cg18323220_ENSG00000237844	1.26E-08	2.21E-07	-1.29496016	M1	Female	trans
cg18323220_NFU1P1	1.26E-08	2.21E-07	-0.919085458	M1	Female	trans
cg18323220_RNU6-1074P	1.26E-08	2.21E-07	-0.919085458	M1	Female	trans
cg18323220_RNA5SP188	1.26E-08	2.21E-07	-0.919085458	M1	Female	trans
cg18323220_MIR548A2	1.26E-08	2.21E-07	-0.919085458	M1	Female	trans
cg18323220_IFNA17	1.26E-08	2.21E-07	-0.919085458	M1	Female	trans
cg18323220_HNRNPA1P60	1.26E-08	2.21E-07	-0.526807663	M1	Female	trans
cg18323220_DEFB125	1.26E-08	2.21E-07	-0.919085458	M1	Female	trans
cg18323220_ENSG00000226169	1.26E-08	2.21E-07	-0.919085458	M1	Female	trans
cg18323220_RPS7P13	1.26E-08	2.21E-07	-0.919085458	M1	Female	trans
cg18323220_TSPY10	1.26E-08	2.21E-07	-1.205423253	M1	Female	trans
cg18323220_RN7SL790P	1.26E-08	2.21E-07	-0.538735991	M1	Female	trans
cg18323220_ENSG00000242545	1.26E-08	2.21E-07	-0.919085458	M1	Female	trans
cg24202000_TUBB1P2	1.27E-08	2.21E-07	-0.885578426	M1	Female	trans
cg09081941_ITGA5	1.27E-08	2.21E-07	-0.966693061	M1	Female	trans
cg03687953_FGF7P4	1.27E-08	2.21E-07	0.735470138	M1	Female	trans
cg23036452_RNU6-23P	1.27E-08	2.21E-07	-0.595347407	M1	Female	trans
cg16975684_ENSG00000235981	1.27E-08	2.21E-07	-0.8572693	M1	Female	trans
cg08046581_OR2AF1P	1.27E-08	2.21E-07	-0.715364089	M1	Female	trans
cg03741862_ZNF965P	1.27E-08	2.21E-07	0.829969558	M1	Female	trans
cg13571224_RNA5SP450	1.27E-08	2.21E-07	-0.711911837	M1	Female	trans
cg15541606_LINC01143	1.27E-08	2.21E-07	0.629863066	M1	Female	trans
cg08296131_KRT18P2	1.27E-08	2.21E-07	-0.717113927	M1	Female	trans
cg01348799_RPL21P28	1.27E-08	2.21E-07	0.468292861	M1	Female	trans
cg02990361_SIM2	1.27E-08	2.21E-07	0.619393539	M1	Female	trans
cg02103598_ENSG00000239288	1.27E-08	2.21E-07	-0.774047618	M1	Female	trans
cg02814691_OR10AA1P	1.27E-08	2.21E-07	-0.67254933	M1	Female	trans
cg00060475_ENSG00000229968	1.27E-08	2.21E-07	-0.868197724	M1	Female	trans
cg01708411_FMO6P	1.27E-08	2.21E-07	0.664430013	M1	Female	trans
cg23328066_PPIAP62	1.27E-08	2.22E-07	0.609618329	M1	Female	trans
cg24463527_GFRA3	1.27E-08	2.22E-07	-0.453579022	M1	Female	trans
cg07636088_RN7SL101P	1.27E-08	2.22E-07	0.613471998	M1	Female	trans
cg05601623_MIR449A	1.27E-08	2.22E-07	0.521391525	M1	Female	trans
cg04475157_MTCO1P51	1.27E-08	2.22E-07	-0.45697749	M1	Female	trans
cg10040153_ENSG00000213867	1.27E-08	2.22E-07	-0.842584764	M1	Female	trans
cg01610685_CIITA	1.27E-08	2.22E-07	-0.730839224	M1	Female	trans
cg02288294_ENSG00000231505	1.27E-08	2.22E-07	-0.574842668	M1	Female	trans
cg14417873_CLEC18C	1.27E-08	2.22E-07	-0.696089096	M1	Female	trans
cg02671217_RNU6-747P	1.27E-08	2.22E-07	-0.726106065	M1	Female	trans
cg18980548_ARHGEF7-AS1	1.27E-08	2.22E-07	-0.581600401	M1	Female	trans
cg16515500_SOCS3	1.27E-08	2.22E-07	-0.984160336	M1	Female	trans
cg23929072_MSGN1	1.27E-08	2.22E-07	0.76529985	M1	Female	trans
cg21828663_AMZ1	1.27E-08	2.22E-07	-0.656644803	M1	Female	trans
cg15099537_IL12B	1.27E-08	2.22E-07	-0.856511865	M1	Female	trans
cg14783708_GSTM5P1	1.27E-08	2.22E-07	-0.30410326	M1	Female	trans
cg24728770_SPATA31D3	1.27E-08	2.22E-07	-0.519077683	M1	Female	trans
cg14667780_C1orf185	1.27E-08	2.22E-07	-0.605397937	M1	Female	trans
cg23973115_ENSG00000224136	1.27E-08	2.22E-07	-0.533985676	M1	Female	trans
cg19472786_RNU6-40P	1.27E-08	2.22E-07	-0.477330385	M1	Female	trans
cg14041360_IGHD1-7	1.27E-08	2.22E-07	-0.405748014	M1	Female	trans
cg20540806_FOSL1	1.27E-08	2.22E-07	0.271729288	M1	Female	trans
cg18248236_RN7SL692P	1.27E-08	2.22E-07	-0.526749559	M1	Female	trans
cg24001233_LINC02810	1.27E-08	2.22E-07	-0.664518133	M1	Female	trans
cg24001233_HMGB1P26	1.27E-08	2.22E-07	-0.266713715	M1	Female	trans
cg24001233_HOXD4	1.27E-08	2.22E-07	-0.496041279	M1	Female	trans
cg24001233_LINC02433	1.27E-08	2.22E-07	-0.626980381	M1	Female	trans
cg24001233_DEFB107B	1.27E-08	2.22E-07	-0.626980381	M1	Female	trans
cg24001233_RPL39P25	1.27E-08	2.22E-07	-0.496041279	M1	Female	trans
cg24001233_LBX1-AS1	1.27E-08	2.22E-07	-0.626980381	M1	Female	trans
cg24001233_LINC00917	1.27E-08	2.22E-07	-0.496041279	M1	Female	trans
cg24001233_RNA5SP478	1.27E-08	2.22E-07	-0.613089673	M1	Female	trans
cg24001233_ENSG00000228776	1.27E-08	2.22E-07	-0.626980381	M1	Female	trans
cg24001233_ENSG00000231600	1.27E-08	2.22E-07	-0.496041279	M1	Female	trans
cg24001233_RNVU1-17	1.27E-08	2.22E-07	-0.698905296	M1	Female	trans
cg24001233_GEMIN2P1	1.27E-08	2.22E-07	-0.698905296	M1	Female	trans
cg24001233_MYCNUT	1.27E-08	2.22E-07	-0.698905296	M1	Female	trans
cg24001233_SUCLA2P2	1.27E-08	2.22E-07	-0.234517699	M1	Female	trans
cg24001233_RNU7-182P	1.27E-08	2.22E-07	-0.698905296	M1	Female	trans
cg24001233_HAGLROS	1.27E-08	2.22E-07	-0.698905296	M1	Female	trans
cg24001233_C3orf85	1.27E-08	2.22E-07	-0.698905296	M1	Female	trans
cg24001233_RN7SL415P	1.27E-08	2.22E-07	-0.698905296	M1	Female	trans
cg24001233_DYNLL1P7	1.27E-08	2.22E-07	-0.698905296	M1	Female	trans
cg24001233_LINC00208	1.27E-08	2.22E-07	-0.698905296	M1	Female	trans
cg24001233_PAEP	1.27E-08	2.22E-07	-0.698905296	M1	Female	trans
cg24001233_LINC02668	1.27E-08	2.22E-07	-0.698905296	M1	Female	trans
cg24001233_RPS7P9	1.27E-08	2.22E-07	-0.698905296	M1	Female	trans
cg24001233_OR4C4P	1.27E-08	2.22E-07	-0.698905296	M1	Female	trans
cg24001233_RNU6-1175P	1.27E-08	2.22E-07	-0.698905296	M1	Female	trans
cg24001233_DNAJA1P1	1.27E-08	2.22E-07	-0.698905296	M1	Female	trans
cg24001233_RPS6P23	1.27E-08	2.22E-07	-0.406535774	M1	Female	trans
cg24001233_RNA5SP430	1.27E-08	2.22E-07	-0.698905296	M1	Female	trans
cg24001233_KRTAP12-3	1.27E-08	2.22E-07	-0.698905296	M1	Female	trans
cg24001233_ENSG00000213940	1.27E-08	2.22E-07	-0.698905296	M1	Female	trans
cg24001233_MAGEB1	1.27E-08	2.22E-07	-0.698905296	M1	Female	trans
cg24001233_ENSG00000226566	1.27E-08	2.22E-07	-0.698905296	M1	Female	trans
cg24001233_ENSG00000228373	1.27E-08	2.22E-07	-0.698905296	M1	Female	trans
cg24001233_ENSG00000235463	1.27E-08	2.22E-07	-0.234517699	M1	Female	trans
cg24001233_ENSG00000240738	1.27E-08	2.22E-07	-0.698905296	M1	Female	trans
cg24001233_PHOX2B	1.27E-08	2.22E-07	-0.679222595	M1	Female	trans
cg24001233_HOTAIR	1.27E-08	2.22E-07	-0.469035398	M1	Female	trans
cg24001233_RPS16P9	1.27E-08	2.22E-07	-0.679222595	M1	Female	trans
cg24001233_ENSG00000237262	1.27E-08	2.22E-07	-0.469035398	M1	Female	trans
cg01762663_ENSG00000234406	1.27E-08	2.22E-07	-0.760856372	M1	Female	trans
cg03035495_IGKV1D-8	1.27E-08	2.22E-07	-0.346976903	M1	Female	trans
cg14732488_ENSG00000233372	1.27E-08	2.22E-07	-1.115924783	M1	Female	trans
cg11754374_TOMM22P1	1.27E-08	2.22E-07	-0.788689946	M1	Female	trans
cg25472353_ENSG00000228033	1.27E-08	2.22E-07	0.593926562	M1	Female	trans
cg09081941_GCA	1.27E-08	2.22E-07	-0.957080687	M1	Female	trans
cg02426343_RNU6ATAC7P	1.27E-08	2.22E-07	0.852342726	M1	Female	trans
cg13404427_MBD3L1	1.28E-08	2.23E-07	-0.667556844	M1	Female	trans
cg20491223_LINC00892	1.28E-08	2.23E-07	0.838994224	M1	Female	trans
cg06449486_ENSG00000230848	1.28E-08	2.23E-07	0.591389463	M1	Female	trans
cg10178621_U3	1.28E-08	2.23E-07	-0.513459914	M1	Female	trans
cg01354479_PRAMEF2	1.28E-08	2.23E-07	0.807456179	M1	Female	trans
cg01354479_RNA5-8SP5	1.28E-08	2.23E-07	0.807456179	M1	Female	trans
cg01354479_LINC00841	1.28E-08	2.23E-07	0.452561811	M1	Female	trans
cg01354479_BRI3P2	1.28E-08	2.23E-07	0.807456179	M1	Female	trans
cg01354479_RN7SL601P	1.28E-08	2.23E-07	0.807456179	M1	Female	trans
cg01354479_U3	1.28E-08	2.23E-07	0.807456179	M1	Female	trans
cg01354479_ENSG00000218561	1.28E-08	2.23E-07	0.724360204	M1	Female	trans
cg01354479_ENSG00000234391	1.28E-08	2.23E-07	0.807456179	M1	Female	trans
cg01354479_LINC02032	1.28E-08	2.23E-07	0.348912636	M1	Female	trans
cg23809394_DEFA3	1.28E-08	2.23E-07	0.518685539	M1	Female	trans
cg16792066_C5orf64	1.28E-08	2.23E-07	0.498859192	M1	Female	trans
cg00912942_SNORA71	1.28E-08	2.23E-07	-1.202716508	M1	Female	trans
cg15099537_GCM1	1.28E-08	2.23E-07	-0.806391506	M1	Female	trans
cg16561172_IGLV3-4	1.28E-08	2.23E-07	0.605452086	M1	Female	trans
cg24001233_ENSG00000229600	1.28E-08	2.23E-07	-0.706190016	M1	Female	trans
cg09057359_RN7SL826P	1.28E-08	2.23E-07	-1.312741593	M1	Female	trans
cg26220323_LINC02768	1.28E-08	2.23E-07	-0.530665249	M1	Female	trans
cg19938179_RNU6-984P	1.28E-08	2.23E-07	-0.728967395	M1	Female	trans
cg13978534_ENSG00000238764	1.28E-08	2.23E-07	0.576942985	M1	Female	trans
cg15251010_ENSG00000217746	1.28E-08	2.23E-07	-0.686582834	M1	Female	trans
cg09990103_LINC02609	1.28E-08	2.23E-07	-0.713938401	M1	Female	trans
cg04243292_ENSG00000228426	1.28E-08	2.23E-07	-1.145128784	M1	Female	trans
cg13302528_RPSAP48	1.28E-08	2.23E-07	-0.815835608	M1	Female	trans
cg13302528_RPS29P33	1.28E-08	2.23E-07	-0.407917804	M1	Female	trans
cg13302528_RNU6-938P	1.28E-08	2.23E-07	-0.815835608	M1	Female	trans
cg13302528_ENSG00000121388	1.28E-08	2.23E-07	-0.645455824	M1	Female	trans
cg13302528_ATP6V0E1P4	1.28E-08	2.23E-07	-0.909425309	M1	Female	trans
cg13302528_METAP2P1	1.28E-08	2.23E-07	-0.909425309	M1	Female	trans
cg13302528_RPS6P7	1.28E-08	2.23E-07	-0.909425309	M1	Female	trans
cg13302528_RPL7AP57	1.28E-08	2.23E-07	-0.909425309	M1	Female	trans
cg13302528_RNU6-380P	1.28E-08	2.23E-07	-0.909425309	M1	Female	trans
cg13302528_ENSG00000213153	1.28E-08	2.23E-07	-0.909425309	M1	Female	trans
cg13302528_ENSG00000213174	1.28E-08	2.23E-07	-0.909425309	M1	Female	trans
cg13302528_SRSF6P1	1.28E-08	2.23E-07	-0.909425309	M1	Female	trans
cg13302528_ENSG00000236098	1.28E-08	2.23E-07	-0.196623456	M1	Female	trans
cg13302528_ENSG00000238176	1.28E-08	2.23E-07	-0.909425309	M1	Female	trans
cg13302528_ENSG00000239080	1.28E-08	2.23E-07	-0.909425309	M1	Female	trans
cg13302528_ENSG00000243062	1.28E-08	2.23E-07	-0.909425309	M1	Female	trans
cg19383909_ENSG00000231467	1.28E-08	2.23E-07	-0.759714709	M1	Female	trans
cg01372465_ENSG00000230104	1.28E-08	2.23E-07	-0.442834083	M1	Female	trans
cg20150659_MIR181A1	1.28E-08	2.23E-07	-1.015963532	M1	Female	trans
cg04152562_ENSG00000224136	1.28E-08	2.23E-07	-0.892157343	M1	Female	trans
cg14492241_Y_RNA	1.28E-08	2.23E-07	-0.606576004	M1	Female	trans
cg02420010_RNU6-560P	1.28E-08	2.23E-07	0.604852127	M1	Female	trans
cg05387905_AHCYP2	1.28E-08	2.23E-07	-0.888511434	M1	Female	trans
cg20150659_SNORA63	1.28E-08	2.23E-07	-0.780919435	M1	Female	trans
cg18811157_KRT18P24	1.28E-08	2.23E-07	-0.688131496	M1	Female	trans
cg16237262_PROK2	1.28E-08	2.23E-07	-0.734960592	M1	Female	trans
cg11756968_BTBD16	1.28E-08	2.23E-07	-1.2289606	M1	Female	trans
cg14284424_RPS2P18	1.28E-08	2.24E-07	0.763696286	M1	Female	trans
cg22865455_ENSG00000236837	1.28E-08	2.24E-07	-0.381256406	M1	Female	trans
cg12580503_ENSG00000225662	1.28E-08	2.24E-07	-0.726029774	M1	Female	trans
cg12580503_SPATA48	1.28E-08	2.24E-07	-0.629285289	M1	Female	trans
cg13024511_OSTN-AS1	1.28E-08	2.24E-07	-0.476427084	M1	Female	trans
cg26075213_ENSG00000237390	1.28E-08	2.24E-07	-0.896326375	M1	Female	trans
cg18343923_IGHV4-28	1.28E-08	2.24E-07	-0.339070316	M1	Female	trans
cg04721764_GJD2	1.28E-08	2.24E-07	-0.677144735	M1	Female	trans
cg18580450_ENSG00000229160	1.28E-08	2.24E-07	-0.64568194	M1	Female	trans
cg15532012_RFPL4A	1.28E-08	2.24E-07	-0.870991434	M1	Female	trans
cg19351336_USP17L11	1.28E-08	2.24E-07	-0.729263859	M1	Female	trans
cg02232418_ENSG00000220702	1.28E-08	2.24E-07	-1.336960729	M1	Female	trans
cg02232418_ENSG00000236687	1.28E-08	2.24E-07	-1.336960729	M1	Female	trans
cg14216539_ENSG00000235099	1.28E-08	2.24E-07	-0.431193785	M1	Female	trans
cg27065225_LINC00686	1.28E-08	2.24E-07	-0.703375444	M1	Female	trans
cg01210264_VWFP1	1.28E-08	2.24E-07	-0.540820326	M1	Female	trans
cg15251010_ENSG00000223504	1.28E-08	2.24E-07	-0.731142037	M1	Female	trans
cg12386544_PHBP3	1.28E-08	2.24E-07	-0.983138429	M1	Female	trans
cg27017993_RNU6-599P	1.28E-08	2.24E-07	-0.559385615	M1	Female	trans
cg04667681_RNU6-960P	1.29E-08	2.24E-07	-0.598807296	M1	Female	trans
cg09534232_OPCML	1.29E-08	2.24E-07	-0.617212929	M1	Female	trans
cg17329886_ENSG00000226724	1.29E-08	2.24E-07	-0.527576988	M1	Female	trans
cg16569309_ENSG00000231748	1.29E-08	2.24E-07	-1.072310753	M1	Female	trans
cg04271445_PMS2P12	1.29E-08	2.24E-07	-0.724113249	M1	Female	trans
cg07419021_RNU4-69P	1.29E-08	2.24E-07	0.530973467	M1	Female	trans
cg18205030_PRSS29P	1.29E-08	2.24E-07	-0.525586628	M1	Female	trans
cg08679502_RN7SL807P	1.29E-08	2.24E-07	-0.959381899	M1	Female	trans
cg17604362_CTAGE11P	1.29E-08	2.24E-07	-1.101615543	M1	Female	trans
cg25215565_APOC3	1.29E-08	2.24E-07	-0.658977919	M1	Female	trans
cg25016308_RPL31P59	1.29E-08	2.24E-07	-0.796670532	M1	Female	trans
cg21077610_RPL35AP11	1.29E-08	2.24E-07	-0.72717622	M1	Female	trans
cg09328960_ENSG00000229740	1.29E-08	2.24E-07	-0.556940398	M1	Female	trans
cg08764590_OR51E2	1.29E-08	2.24E-07	-0.694665209	M1	Female	trans
cg25212717_LINC01257	1.29E-08	2.24E-07	-0.983386005	M1	Female	trans
cg16071815_APOA4	1.29E-08	2.25E-07	-0.681539054	M1	Female	trans
cg01003793_NPSR1	1.29E-08	2.25E-07	-0.679890173	M1	Female	trans
cg25353287_SLC6A5	1.29E-08	2.25E-07	-0.578493763	M1	Female	trans
cg18836060_IGHV4-31	1.29E-08	2.25E-07	-0.638000766	M1	Female	trans
cg02920129_DRD5P2	1.29E-08	2.25E-07	1.02095118	M1	Female	trans
cg11916219_STC1	1.29E-08	2.25E-07	0.621691008	M1	Female	trans
cg11527436_SNORD116-13	1.29E-08	2.25E-07	-0.511953648	M1	Female	trans
cg00171290_C5orf64	1.29E-08	2.25E-07	-0.507272978	M1	Female	trans
cg24791105_ENSG00000233082	1.29E-08	2.25E-07	-0.858130332	M1	Female	trans
cg16237262_MCEMP1	1.29E-08	2.25E-07	-0.587848347	M1	Female	trans
cg11921348_LINC02667	1.29E-08	2.25E-07	-0.844604016	M1	Female	trans
cg04263379_RN7SL728P	1.29E-08	2.25E-07	-0.680325404	M1	Female	trans
cg05269124_SNRPCP15	1.29E-08	2.25E-07	-0.762064244	M1	Female	trans
cg01024069_RNU6-1122P	1.29E-08	2.25E-07	-0.678592035	M1	Female	trans
cg10145319_ENSG00000225107	1.29E-08	2.25E-07	-0.84329533	M1	Female	trans
cg02006790_RPL35AP7	1.29E-08	2.25E-07	-0.619159441	M1	Female	trans
cg23024553_PPEF1-AS1	1.29E-08	2.25E-07	-0.601810442	M1	Female	trans
cg04343263_ENSG00000226238	1.29E-08	2.25E-07	-0.730226359	M1	Female	trans
cg22620228_NCOR1P3	1.29E-08	2.25E-07	-0.940973646	M1	Female	trans
cg16601957_IGLV10-54	1.29E-08	2.25E-07	-0.785315498	M1	Female	trans
cg20007465_PKIA	1.29E-08	2.25E-07	0.459448245	M1	Female	trans
cg20212362_NEU2	1.29E-08	2.25E-07	-0.643101374	M1	Female	trans
cg20212362_LBX1	1.29E-08	2.25E-07	-0.643101374	M1	Female	trans
cg20212362_HMGN1P34	1.29E-08	2.25E-07	-0.643101374	M1	Female	trans
cg20212362_PYHIN5P	1.29E-08	2.25E-07	-0.456434985	M1	Female	trans
cg20212362_ZNF385D-AS2	1.29E-08	2.25E-07	-0.288459643	M1	Female	trans
cg20212362_KRTAP4-11	1.29E-08	2.25E-07	-0.456434985	M1	Female	trans
cg20212362_PTPRD-AS2	1.29E-08	2.25E-07	-0.288459643	M1	Female	trans
cg20212362_ENSG00000232465	1.29E-08	2.25E-07	-0.456434985	M1	Female	trans
cg04132177_HNF1A	1.29E-08	2.25E-07	-0.728553583	M1	Female	trans
cg20369573_SPINT5P	1.29E-08	2.25E-07	-0.777434162	M1	Female	trans
cg19353052_ENSG00000228827	1.29E-08	2.25E-07	-1.195545349	M1	Female	trans
cg07777115_SNORD54	1.29E-08	2.25E-07	-0.500562393	M1	Female	trans
cg06568056_IGHV3-74	1.29E-08	2.26E-07	0.519677715	M1	Female	trans
cg13641244_MIR760	1.30E-08	2.26E-07	-0.824270975	M1	Female	trans
cg15781397_OR4F13P	1.30E-08	2.26E-07	-1.033168892	M1	Female	trans
cg19160975_WARS2P1	1.30E-08	2.26E-07	0.653587204	M1	Female	trans
cg20349024_ENSG00000240388	1.30E-08	2.26E-07	0.520050291	M1	Female	trans
cg01354206_ZNF114P1	1.30E-08	2.26E-07	-0.617768814	M1	Female	trans
cg04487202_RNU7-34P	1.30E-08	2.26E-07	-0.709735948	M1	Female	trans
cg16959364_POLR2J3	1.30E-08	2.26E-07	-0.593349025	M1	Female	trans
cg10568558_LINC02770	1.30E-08	2.26E-07	-0.480196203	M1	Female	trans
cg11494710_RPL19P4	1.30E-08	2.26E-07	-0.700130802	M1	Female	trans
cg09472784_ENSG00000227971	1.30E-08	2.26E-07	-0.716582297	M1	Female	trans
cg25040746_HLA-C	1.30E-08	2.26E-07	-0.6668121	M1	Female	trans
cg14637551_CFHR2	1.30E-08	2.26E-07	-0.6318901	M1	Female	trans
cg10526733_RNA5SP388	1.30E-08	2.26E-07	0.345210119	M1	Female	trans
cg16770243_SH2D1B	1.30E-08	2.26E-07	-0.802551356	M1	Female	trans
cg04337937_TREM1	1.30E-08	2.26E-07	-0.746088378	M1	Female	trans
cg26419656_ENSG00000230260	1.30E-08	2.26E-07	0.443239821	M1	Female	trans
cg14227773_CHIAP2	1.30E-08	2.26E-07	-0.830646046	M1	Female	trans
cg03220912_EEF1A1P6	1.30E-08	2.26E-07	-0.71589275	M1	Female	trans
cg11041558_HMGB3P31	1.30E-08	2.26E-07	-0.554256888	M1	Female	trans
cg09548246_LINC01561	1.30E-08	2.26E-07	-0.708533196	M1	Female	trans
cg00044848_FRG2	1.30E-08	2.26E-07	-0.694131159	M1	Female	trans
cg01269575_LINC00840	1.30E-08	2.26E-07	-0.450922285	M1	Female	trans
cg16886051_ENSG00000225341	1.30E-08	2.26E-07	-0.434457513	M1	Female	trans
cg07367602_KIR2DS4	1.30E-08	2.26E-07	-0.498921019	M1	Female	trans
cg14584450_EIF4EP4	1.30E-08	2.26E-07	-0.775247636	M1	Female	trans
cg15505534_RN7SKP250	1.30E-08	2.26E-07	-0.652448208	M1	Female	trans
cg04774563_IL36RN	1.30E-08	2.26E-07	-0.82248033	M1	Female	trans
cg08073629_PTMAP9	1.30E-08	2.26E-07	-0.721161132	M1	Female	trans
cg25239516_SLC17A4	1.30E-08	2.26E-07	-0.730732697	M1	Female	trans
cg27399957_H2AC3P	1.30E-08	2.26E-07	-0.965662686	M1	Female	trans
cg17830140_BANF1P5	1.30E-08	2.26E-07	-0.590914494	M1	Female	trans
cg04001978_SLC18A3	1.30E-08	2.26E-07	-0.758914027	M1	Female	trans
cg05260346_OR5K4	1.30E-08	2.27E-07	-1.08989512	M1	Female	trans
cg14987596_RNA5SP139	1.30E-08	2.27E-07	-0.700729893	M1	Female	trans
cg04202539_FBLIM1P1	1.30E-08	2.27E-07	-0.494634153	M1	Female	trans
cg04202539_ENSG00000226280	1.30E-08	2.27E-07	-0.487910274	M1	Female	trans
cg04202539_RNU6-535P	1.30E-08	2.27E-07	-0.696922703	M1	Female	trans
cg04202539_OR51A1P	1.30E-08	2.27E-07	-0.696922703	M1	Female	trans
cg04202539_LINC00523	1.30E-08	2.27E-07	-0.696922703	M1	Female	trans
cg04202539_MIR320D2	1.30E-08	2.27E-07	-0.696922703	M1	Female	trans
cg04202539_ENSG00000233805	1.30E-08	2.27E-07	-0.696922703	M1	Female	trans
cg05392160_CDH8	1.30E-08	2.27E-07	-0.457190566	M1	Female	trans
cg17121694_MIR616	1.30E-08	2.27E-07	-0.603209958	M1	Female	trans
cg18592447_STON1-GTF2A1L	1.30E-08	2.27E-07	1.17720139	M1	Female	trans
cg06449486_ID2B	1.30E-08	2.27E-07	0.4629496	M1	Female	trans
cg15031917_ENSG00000233870	1.30E-08	2.27E-07	0.632920626	M1	Female	trans
cg01727591_ENSG00000232286	1.30E-08	2.27E-07	-1.057387542	M1	Female	trans
cg05951042_ZNF877P	1.30E-08	2.27E-07	-0.601599174	M1	Female	trans
cg10526733_MTND4LP17	1.30E-08	2.27E-07	0.38978614	M1	Female	trans
cg09024862_VN1R51P	1.30E-08	2.27E-07	-0.879660587	M1	Female	trans
cg12269905_LINC02609	1.30E-08	2.27E-07	-0.522018721	M1	Female	trans
cg14339668_ENSG00000221139	1.30E-08	2.27E-07	-0.852685973	M1	Female	trans
cg05433549_DAZ1	1.30E-08	2.27E-07	-0.67123032	M1	Female	trans
cg13320413_HS3ST4	1.30E-08	2.27E-07	-0.91215473	M1	Female	trans
cg25217772_RNU4-88P	1.31E-08	2.27E-07	-0.875888748	M1	Female	trans
cg27368538_CHCHD3P1	1.31E-08	2.27E-07	-0.642766211	M1	Female	trans
cg15335251_ARL2BPP3	1.31E-08	2.27E-07	-1.184018156	M1	Female	trans
cg16856722_MAGEB2	1.31E-08	2.27E-07	-0.005466793	M1	Female	trans
cg07320976_FHL5	1.31E-08	2.28E-07	-0.704998047	M1	Female	trans
cg19124160_DPPA3	1.31E-08	2.28E-07	-0.714003951	M1	Female	trans
cg15281051_LINC00700	1.31E-08	2.28E-07	-0.788727707	M1	Female	trans
cg00384264_CXCL11	1.31E-08	2.28E-07	-0.677991579	M1	Female	trans
cg07020979_CCER1	1.31E-08	2.28E-07	-0.846320844	M1	Female	trans
cg19748509_VN1R10P	1.31E-08	2.28E-07	0.997615553	M1	Female	trans
cg23954535_OSTN-AS1	1.31E-08	2.28E-07	-0.509842919	M1	Female	trans
cg09024862_ENSG00000230848	1.31E-08	2.28E-07	-0.911862839	M1	Female	trans
cg08764590_SCGN	1.31E-08	2.28E-07	-0.636456985	M1	Female	trans
cg18251222_UTS2	1.31E-08	2.28E-07	0.827390434	M1	Female	trans
cg09299773_LINC01731	1.31E-08	2.28E-07	-0.525414793	M1	Female	trans
cg02719489_LINC00841	1.31E-08	2.28E-07	-0.562006298	M1	Female	trans
cg02719489_PRAMEF2	1.31E-08	2.28E-07	-1.002725919	M1	Female	trans
cg02719489_RNA5-8SP5	1.31E-08	2.28E-07	-1.002725919	M1	Female	trans
cg02719489_LINC02032	1.31E-08	2.28E-07	-0.433291308	M1	Female	trans
cg02719489_BRI3P2	1.31E-08	2.28E-07	-1.002725919	M1	Female	trans
cg02719489_RN7SL601P	1.31E-08	2.28E-07	-1.002725919	M1	Female	trans
cg02719489_U3	1.31E-08	2.28E-07	-1.002725919	M1	Female	trans
cg02719489_ENSG00000218561	1.31E-08	2.28E-07	-0.899534575	M1	Female	trans
cg02719489_ENSG00000234391	1.31E-08	2.28E-07	-1.002725919	M1	Female	trans
cg08266644_MIR584	1.31E-08	2.28E-07	-0.744492529	M1	Female	trans
cg01040630_EEF1A1P14	1.31E-08	2.28E-07	0.631104545	M1	Female	trans
cg16886051_ENSG00000241097	1.31E-08	2.28E-07	-0.753659089	M1	Female	trans
cg04198854_STRIP2	1.31E-08	2.28E-07	-0.579367073	M1	Female	trans
cg12291533_S1PR3	1.31E-08	2.28E-07	-0.814351004	M1	Female	trans
cg23929072_LINC00211	1.31E-08	2.28E-07	0.73784473	M1	Female	trans
cg03758684_LINC01067	1.31E-08	2.28E-07	-0.596765405	M1	Female	trans
cg22646311_AKR1D1P1	1.31E-08	2.28E-07	0.700481698	M1	Female	trans
cg03575231_KCNH4	1.31E-08	2.28E-07	-0.614603227	M1	Female	trans
cg14056656_IGKV1-37	1.31E-08	2.28E-07	-0.111852076	M1	Female	trans
cg09299773_EPSTI1	1.31E-08	2.28E-07	-0.608273911	M1	Female	trans
cg01610685_CHRNA3	1.31E-08	2.28E-07	-0.633666671	M1	Female	trans
cg15488978_MIR575	1.31E-08	2.28E-07	-0.896127291	M1	Female	trans
cg07722359_SLC26A3	1.31E-08	2.28E-07	-0.525005146	M1	Female	trans
cg04152562_TSHR	1.31E-08	2.28E-07	-0.692241395	M1	Female	trans
cg08950088_CLGN	1.31E-08	2.28E-07	-0.649891511	M1	Female	trans
cg05046525_LINC00575	1.31E-08	2.28E-07	0.674549929	M1	Female	trans
cg07570618_ENSG00000230343	1.31E-08	2.28E-07	-0.546631194	M1	Female	trans
cg10493879_PRB3	1.31E-08	2.28E-07	-0.026608214	M1	Female	trans
cg09435249_RPS26P30	1.31E-08	2.28E-07	-0.663099072	M1	Female	trans
cg23745161_OR11Q1P	1.31E-08	2.28E-07	-0.691015002	M1	Female	trans
cg24186114_RNA5SP126	1.31E-08	2.28E-07	-0.796347169	M1	Female	trans
cg02814691_ENSG00000225172	1.31E-08	2.28E-07	-0.746279263	M1	Female	trans
cg14094375_RN7SL89P	1.31E-08	2.28E-07	-0.367266502	M1	Female	trans
cg05868023_COL15A1	1.31E-08	2.29E-07	0.511988059	M1	Female	trans
cg21913335_RNU6-434P	1.31E-08	2.29E-07	-0.545706541	M1	Female	trans
cg11756968_ENSG00000214280	1.31E-08	2.29E-07	-1.01042187	M1	Female	trans
cg13732663_RN7SL496P	1.31E-08	2.29E-07	-0.953645981	M1	Female	trans
cg14687118_UBE3AP2	1.31E-08	2.29E-07	-1.077415593	M1	Female	trans
cg01742177_IL9	1.31E-08	2.29E-07	-0.552716714	M1	Female	trans
cg10543947_ENSG00000237390	1.32E-08	2.29E-07	0.745658706	M1	Female	trans
cg14223866_ENSG00000228174	1.32E-08	2.29E-07	0.807530859	M1	Female	trans
cg12356249_FBN2	1.32E-08	2.29E-07	-0.368893257	M1	Female	trans
cg03751055_RETNLB	1.32E-08	2.29E-07	-1.033310714	M1	Female	trans
cg15598182_ENSG00000226812	1.32E-08	2.29E-07	-0.776217013	M1	Female	trans
cg15741247_LINC02022	1.32E-08	2.29E-07	-0.817944267	M1	Female	trans
cg13168499_RNU6ATAC16P	1.32E-08	2.29E-07	-0.580530876	M1	Female	trans
cg11761102_CRYGFP	1.32E-08	2.29E-07	-0.787191905	M1	Female	trans
cg17121694_SPANXB1	1.32E-08	2.29E-07	-0.663541181	M1	Female	trans
cg04751533_GPR4	1.32E-08	2.29E-07	-0.757363411	M1	Female	trans
cg18720828_TRBV8-2	1.32E-08	2.29E-07	-0.510105439	M1	Female	trans
cg12836961_ENSG00000233372	1.32E-08	2.29E-07	-1.437129689	M1	Female	trans
cg22375104_RBMY1J	1.32E-08	2.29E-07	-0.848226597	M1	Female	trans
cg14457850_LINC01447	1.32E-08	2.29E-07	-0.535043436	M1	Female	trans
cg26718078_PPP6R2P1	1.32E-08	2.29E-07	-1.230689122	M1	Female	trans
cg20007465_PCOLCE2	1.32E-08	2.29E-07	0.552711126	M1	Female	trans
cg10488013_TTTY7B	1.32E-08	2.29E-07	-0.595850443	M1	Female	trans
cg01666490_GRIK4	1.32E-08	2.29E-07	-0.504775923	M1	Female	trans
cg14786880_SLC29A4	1.32E-08	2.29E-07	-0.589516247	M1	Female	trans
cg18057692_MIR190A	1.32E-08	2.29E-07	-0.552998312	M1	Female	trans
cg25585323_ENSG00000235615	1.32E-08	2.29E-07	-0.354601774	M1	Female	trans
cg20295071_CRHR1	1.32E-08	2.29E-07	0.589175674	M1	Female	trans
cg14594743_ENSG00000227747	1.32E-08	2.29E-07	-0.542357437	M1	Female	trans
cg19392754_RNU1-55P	1.32E-08	2.29E-07	0.817330482	M1	Female	trans
cg18878242_RPL7P41	1.32E-08	2.29E-07	0.819049395	M1	Female	trans
cg23891601_NLRP7P1	1.32E-08	2.29E-07	-0.799919114	M1	Female	trans
cg07198994_IGHD5-5	1.32E-08	2.30E-07	-1.406909533	M1	Female	trans
cg26930498_MOXD2P	1.32E-08	2.30E-07	-0.25435619	M1	Female	trans
cg03982831_USP17L12	1.32E-08	2.30E-07	0.96276572	M1	Female	trans
cg13024511_ENSG00000233755	1.32E-08	2.30E-07	-0.524275769	M1	Female	trans
cg03593057_MRPL42P3	1.32E-08	2.30E-07	0.621028824	M1	Female	trans
cg09391279_PTMAP9	1.32E-08	2.30E-07	-0.797754856	M1	Female	trans
cg07198994_IGHD4-23	1.32E-08	2.30E-07	-2.319785538	M1	Female	trans
cg01791737_ENSG00000237477	1.32E-08	2.30E-07	0.557082607	M1	Female	trans
cg10973043_NF1P8	1.32E-08	2.30E-07	-0.670394883	M1	Female	trans
cg11270687_NGF-AS1	1.32E-08	2.30E-07	-1.117883122	M1	Female	trans
cg26529963_ENSG00000229618	1.32E-08	2.30E-07	-0.800837809	M1	Female	trans
cg24232370_SLC25A24P2	1.32E-08	2.30E-07	-1.134232028	M1	Female	trans
cg19197744_PRLH	1.32E-08	2.30E-07	0.947914028	M1	Female	trans
cg02720442_SPAG11A	1.32E-08	2.30E-07	0.85958105	M1	Female	trans
cg23024913_TSSK1B	1.32E-08	2.30E-07	-0.578020258	M1	Female	trans
cg09235504_OTUD6A	1.32E-08	2.30E-07	-0.678579285	M1	Female	trans
cg02251147_NMTRQ-TTG12-1	1.32E-08	2.30E-07	-0.585613736	M1	Female	trans
cg02251147_ENSG00000230187	1.32E-08	2.30E-07	-0.915512984	M1	Female	trans
cg15542496_OR52K2	1.32E-08	2.30E-07	-0.602313658	M1	Female	trans
cg03926165_ENSG00000216811	1.32E-08	2.30E-07	-0.667854704	M1	Female	trans
cg19203369_RPS20P24	1.32E-08	2.30E-07	0.669993635	M1	Female	trans
cg03751055_SPANXD	1.32E-08	2.30E-07	-0.971361957	M1	Female	trans
cg06469326_RNU1-43P	1.32E-08	2.30E-07	-1.067197937	M1	Female	trans
cg18720828_IL21	1.32E-08	2.30E-07	-0.738760442	M1	Female	trans
cg11091734_KRT16P4	1.32E-08	2.30E-07	-0.536730005	M1	Female	trans
cg14170201_RNU6-1197P	1.32E-08	2.30E-07	-0.94868007	M1	Female	trans
cg07320976_ENSG00000230172	1.32E-08	2.30E-07	-0.537993586	M1	Female	trans
cg19123882_ENSG00000237645	1.32E-08	2.30E-07	0.56855347	M1	Female	trans
cg20016068_LINC02643	1.33E-08	2.30E-07	-0.780658919	M1	Female	trans
cg10499042_KRTAP19-1	1.33E-08	2.30E-07	-0.620306147	M1	Female	trans
cg05269124_LINC02247	1.33E-08	2.30E-07	-0.737806557	M1	Female	trans
cg17947922_ENSG00000230975	1.33E-08	2.30E-07	-0.855583647	M1	Female	trans
cg02342233_ENSG00000222031	1.33E-08	2.30E-07	-1.109297522	M1	Female	trans
cg20011860_CFC1	1.33E-08	2.30E-07	-0.884669057	M1	Female	trans
cg19812018_WASF5P	1.33E-08	2.31E-07	-0.724742102	M1	Female	trans
cg10185650_AHNAK2	1.33E-08	2.31E-07	-0.727287089	M1	Female	trans
cg03593057_ALDOAP1	1.33E-08	2.31E-07	0.534678865	M1	Female	trans
cg09191854_SNORD36B	1.33E-08	2.31E-07	-1.31400176	M1	Female	trans
cg08414407_ENSG00000227139	1.33E-08	2.31E-07	-0.603929373	M1	Female	trans
cg08414407_RN7SKP279	1.33E-08	2.31E-07	-0.877467494	M1	Female	trans
cg08414407_LINC02559	1.33E-08	2.31E-07	-1.236321864	M1	Female	trans
cg08414407_MIR325	1.33E-08	2.31E-07	-1.236321864	M1	Female	trans
cg08414407_CYCSP49	1.33E-08	2.31E-07	-1.236321864	M1	Female	trans
cg08414407_SSU72P8	1.33E-08	2.31E-07	-1.236321864	M1	Female	trans
cg08414407_ENSG00000232120	1.33E-08	2.31E-07	-1.236321864	M1	Female	trans
cg08414407_ENSG00000235274	1.33E-08	2.31E-07	-0.877467494	M1	Female	trans
cg08414407_ENSG00000241667	1.33E-08	2.31E-07	-1.236321864	M1	Female	trans
cg08414407_NDUFA12P1	1.33E-08	2.31E-07	-1.10909097	M1	Female	trans
cg08414407_KRTAP4-9	1.33E-08	2.31E-07	-0.719137583	M1	Female	trans
cg08414407_ELOCP14	1.33E-08	2.31E-07	-0.719137583	M1	Female	trans
cg08414407_ELOCP7	1.33E-08	2.31E-07	-0.719137583	M1	Female	trans
cg08414407_ENSG00000199959	1.33E-08	2.31E-07	-0.554545485	M1	Female	trans
cg08414407_CASC6	1.33E-08	2.31E-07	-0.315271533	M1	Female	trans
cg01494083_RNU1-63P	1.33E-08	2.31E-07	-0.449137534	M1	Female	trans
cg13500029_ENSG00000230647	1.33E-08	2.31E-07	-0.56192474	M1	Female	trans
cg00643695_OR10G3	1.33E-08	2.31E-07	-0.798416093	M1	Female	trans
cg07994735_IL2RA	1.33E-08	2.31E-07	-0.896411653	M1	Female	trans
cg04667681_RN7SL502P	1.33E-08	2.31E-07	-0.556590131	M1	Female	trans
cg07102783_RN7SKP270	1.33E-08	2.31E-07	-0.864887911	M1	Female	trans
cg11500903_SNORD115-39	1.33E-08	2.31E-07	-0.882190487	M1	Female	trans
cg06846895_HCG4P8	1.33E-08	2.31E-07	-0.807415939	M1	Female	trans
cg24463527_SNRPFP4	1.33E-08	2.31E-07	-0.39615484	M1	Female	trans
cg08013109_TLR9	1.33E-08	2.31E-07	-0.522082554	M1	Female	trans
cg10493879_SPANXC	1.33E-08	2.31E-07	-0.60873647	M1	Female	trans
cg16092069_ENSG00000205767	1.33E-08	2.31E-07	-0.534420646	M1	Female	trans
cg02501182_SLC13A5	1.33E-08	2.31E-07	-0.631884085	M1	Female	trans
cg15482000_RNF11P1	1.33E-08	2.31E-07	-0.827093768	M1	Female	trans
cg17613326_OR2T10	1.33E-08	2.31E-07	0.713544329	M1	Female	trans
cg20418101_AVP	1.33E-08	2.31E-07	-0.80425859	M1	Female	trans
cg25994476_RNA5SP322	1.33E-08	2.31E-07	0.729257208	M1	Female	trans
cg23976437_FBXL12P1	1.33E-08	2.31E-07	-0.521969502	M1	Female	trans
cg09299773_FUNDC2P3	1.33E-08	2.31E-07	-0.627178365	M1	Female	trans
cg00168193_POM121L10P	1.33E-08	2.31E-07	-1.005888681	M1	Female	trans
cg24890640_UGT2A3	1.33E-08	2.31E-07	-0.806989766	M1	Female	trans
cg07075387_CSMD3	1.33E-08	2.31E-07	-0.17608133	M1	Female	trans
cg11687389_ENSG00000235434	1.33E-08	2.31E-07	-0.723448465	M1	Female	trans
cg05813498_FTMT	1.33E-08	2.31E-07	-0.882249161	M1	Female	trans
cg01824284_RNU6-11P	1.33E-08	2.32E-07	-0.467759288	M1	Female	trans
cg11153505_ENSG00000234436	1.33E-08	2.32E-07	-0.756488139	M1	Female	trans
cg22646311_KRT33A	1.33E-08	2.32E-07	0.656827114	M1	Female	trans
cg02420010_SNORD113-3	1.33E-08	2.32E-07	0.414589127	M1	Female	trans
cg07917878_LINC01951	1.33E-08	2.32E-07	-0.935761205	M1	Female	trans
cg13127920_CYP2C19	1.33E-08	2.32E-07	-0.712407332	M1	Female	trans
cg22549984_KRTAP21-2	1.33E-08	2.32E-07	-0.546706845	M1	Female	trans
cg05526015_RANP2	1.34E-08	2.32E-07	-0.634953201	M1	Female	trans
cg20785758_LINC02530	1.34E-08	2.32E-07	-0.91789705	M1	Female	trans
cg14725631_IMPDH1P2	1.34E-08	2.32E-07	-0.475862154	M1	Female	trans
cg25353287_KRT13	1.34E-08	2.32E-07	-0.597659522	M1	Female	trans
cg10991855_HS3ST1	1.34E-08	2.32E-07	-0.703355867	M1	Female	trans
cg13101073_RNA5SP190	1.34E-08	2.32E-07	-0.523705789	M1	Female	trans
cg04571903_ENSG00000229740	1.34E-08	2.32E-07	-0.75826331	M1	Female	trans
cg19264743_SNORD58A	1.34E-08	2.32E-07	-0.780226009	M1	Female	trans
cg06836895_EIF4E1B	1.34E-08	2.32E-07	-0.51165778	M1	Female	trans
cg00171290_GPR4	1.34E-08	2.32E-07	-0.560126431	M1	Female	trans
cg02590715_TRDD3	1.34E-08	2.32E-07	-0.481653167	M1	Female	trans
cg03859614_SSX7	1.34E-08	2.32E-07	-0.602198455	M1	Female	trans
cg03859614_ENSG00000230153	1.34E-08	2.32E-07	-0.672876863	M1	Female	trans
cg03859614_HNRNPA3P14	1.34E-08	2.32E-07	-0.750066856	M1	Female	trans
cg03859614_RNA5SP183	1.34E-08	2.32E-07	-0.750066856	M1	Female	trans
cg03859614_OR2U1P	1.34E-08	2.32E-07	-0.750066856	M1	Female	trans
cg03859614_MTND2P4	1.34E-08	2.32E-07	-0.436295177	M1	Female	trans
cg03859614_DEFA5	1.34E-08	2.32E-07	-0.750066856	M1	Female	trans
cg03859614_SNORD3H	1.34E-08	2.32E-07	-0.750066856	M1	Female	trans
cg03859614_POM121L13P	1.34E-08	2.32E-07	-0.750066856	M1	Female	trans
cg03859614_RNU6-845P	1.34E-08	2.32E-07	-0.750066856	M1	Female	trans
cg03859614_BMP6P1	1.34E-08	2.32E-07	-0.750066856	M1	Female	trans
cg03859614_SHOX	1.34E-08	2.32E-07	-0.750066856	M1	Female	trans
cg03859614_ENSG00000223344	1.34E-08	2.32E-07	-0.750066856	M1	Female	trans
cg03859614_ENSG00000232409	1.34E-08	2.32E-07	-0.436295177	M1	Female	trans
cg03859614_KPNB1P1	1.34E-08	2.32E-07	-0.750066856	M1	Female	trans
cg06598634_UBE2L2	1.34E-08	2.32E-07	-0.421097915	M1	Female	trans
cg18400586_VN1R37P	1.34E-08	2.32E-07	-0.971711978	M1	Female	trans
cg03231326_ENSG00000241456	1.34E-08	2.32E-07	-0.28953081	M1	Female	trans
cg06779317_PRR27	1.34E-08	2.32E-07	-1.1791074	M1	Female	trans
cg19412031_LINC02796	1.34E-08	2.32E-07	0.675984434	M1	Female	trans
cg21828663_AQP12A	1.34E-08	2.32E-07	-0.641430022	M1	Female	trans
cg03378057_CNOT7P2	1.34E-08	2.32E-07	-0.924625775	M1	Female	trans
cg07346920_ESX1	1.34E-08	2.32E-07	-1.288800504	M1	Female	trans
cg13885150_ENSG00000235168	1.34E-08	2.32E-07	-0.758546847	M1	Female	trans
cg21909391_MIR217	1.34E-08	2.32E-07	-0.998994617	M1	Female	trans
cg22291003_ENSG00000239323	1.34E-08	2.32E-07	-0.670236469	M1	Female	trans
cg00710456_ENSG00000233372	1.34E-08	2.32E-07	-0.815932385	M1	Female	trans
cg12251126_ENSG00000236844	1.34E-08	2.32E-07	-0.742556045	M1	Female	trans
cg24863484_RPL5P10	1.34E-08	2.32E-07	-0.630097958	M1	Female	trans
cg01164221_FOXL2NB	1.34E-08	2.32E-07	-0.960777497	M1	Female	trans
cg17613326_OR2L2	1.34E-08	2.32E-07	0.604189308	M1	Female	trans
cg21766141_AICDA	1.34E-08	2.32E-07	-0.114688431	M1	Female	trans
cg01708411_AIMP1P2	1.34E-08	2.32E-07	0.782941111	M1	Female	trans
cg17848362_RNU6-1084P	1.34E-08	2.33E-07	-0.740004199	M1	Female	trans
cg08099141_SNORD115-21	1.34E-08	2.33E-07	0.425083663	M1	Female	trans
cg19181996_ENSG00000225069	1.34E-08	2.33E-07	-0.437342872	M1	Female	trans
cg12664613_CDRT15P2	1.34E-08	2.33E-07	-0.620253641	M1	Female	trans
cg11390628_FFAR2	1.34E-08	2.33E-07	-1.072606534	M1	Female	trans
cg19408572_TRAJ47	1.34E-08	2.33E-07	0.856257398	M1	Female	trans
cg03134747_ENSG00000243085	1.34E-08	2.33E-07	-0.519016618	M1	Female	trans
cg26250046_RN7SL791P	1.34E-08	2.33E-07	-0.745584676	M1	Female	trans
cg12091641_RN7SL807P	1.34E-08	2.33E-07	-0.881518179	M1	Female	trans
cg07805383_NDUFB11P1	1.34E-08	2.33E-07	-0.658957895	M1	Female	trans
cg15406892_S100B	1.34E-08	2.33E-07	-0.959274886	M1	Female	trans
cg01387220_DAZ1	1.34E-08	2.33E-07	-1.00880498	M1	Female	trans
cg23422587_SRRM1P2	1.34E-08	2.33E-07	0.780591622	M1	Female	trans
cg04751533_ARC	1.34E-08	2.33E-07	-0.678529169	M1	Female	trans
cg01590597_FOSL1	1.34E-08	2.33E-07	-0.306099568	M1	Female	trans
cg22027573_TRAJ61	1.34E-08	2.33E-07	-0.629406201	M1	Female	trans
cg14987596_HMGB1P9	1.35E-08	2.33E-07	-0.621745783	M1	Female	trans
cg04667681_AGGF1P3	1.35E-08	2.33E-07	-0.671499568	M1	Female	trans
cg14509967_MIR107	1.35E-08	2.33E-07	0.242785094	M1	Female	trans
cg11394947_IL36RN	1.35E-08	2.33E-07	-0.662130791	M1	Female	trans
cg21052958_OR13D2P	1.35E-08	2.33E-07	-0.392898688	M1	Female	trans
cg03560018_CHTOP	1.35E-08	2.33E-07	0.754977769	M1	Female	trans
cg09299773_MIR1302-6	1.35E-08	2.33E-07	-0.484040293	M1	Female	trans
cg23024913_RNU2-11P	1.35E-08	2.33E-07	-0.552925811	M1	Female	trans
cg03575231_RTP1	1.35E-08	2.34E-07	-0.648061907	M1	Female	trans
cg03702660_KRT18P23	1.35E-08	2.34E-07	-0.369350423	M1	Female	trans
cg07942622_SLC6A14P1	1.35E-08	2.34E-07	0.609823165	M1	Female	trans
cg08348957_ENSG00000230781	1.35E-08	2.34E-07	-0.860078126	M1	Female	trans
cg02592881_RN7SKP192	1.35E-08	2.34E-07	-0.557038689	M1	Female	trans
cg08414407_RNU6-519P	1.35E-08	2.34E-07	-0.975986242	M1	Female	trans
cg10548700_BTN3A1	1.35E-08	2.34E-07	0.69205485	M1	Female	trans
cg12398261_NALCN	1.35E-08	2.34E-07	-0.541771191	M1	Female	trans
cg00592315_OR2M4	1.35E-08	2.34E-07	-0.90433582	M1	Female	trans
cg16395457_ENSG00000241739	1.35E-08	2.34E-07	-0.924187905	M1	Female	trans
cg20491223_DDX60	1.35E-08	2.34E-07	0.861870349	M1	Female	trans
cg15933501_SPACA3	1.35E-08	2.34E-07	-0.734866987	M1	Female	trans
cg08044704_NAMPTP1	1.35E-08	2.34E-07	-0.828815408	M1	Female	trans
cg13978534_DRP2	1.35E-08	2.34E-07	0.413084223	M1	Female	trans
cg18251222_ENSG00000231963	1.35E-08	2.34E-07	0.968525364	M1	Female	trans
cg08991255_RNA5SP248	1.35E-08	2.34E-07	-0.779999831	M1	Female	trans
cg24007800_RN7SL841P	1.35E-08	2.34E-07	-0.541037575	M1	Female	trans
cg25953919_ELK2AP	1.35E-08	2.34E-07	-0.787331486	M1	Female	trans
cg23422587_LINC01567	1.35E-08	2.34E-07	0.648114575	M1	Female	trans
cg11041558_LINC02583	1.35E-08	2.34E-07	-0.626412847	M1	Female	trans
cg02926415_CALM2P4	1.35E-08	2.34E-07	-0.385650183	M1	Female	trans
cg02926415_ENSG00000220745	1.35E-08	2.34E-07	-0.277541451	M1	Female	trans
cg02926415_ENSG00000224127	1.35E-08	2.34E-07	-0.400234975	M1	Female	trans
cg02926415_ENSG00000229687	1.35E-08	2.34E-07	-0.385650183	M1	Female	trans
cg02926415_ENSG00000234837	1.35E-08	2.34E-07	-0.400234975	M1	Female	trans
cg02926415_ENSG00000241746	1.35E-08	2.34E-07	-0.603587545	M1	Female	trans
cg02926415_RNA5SP224	1.35E-08	2.34E-07	-0.688073133	M1	Female	trans
cg02926415_RNA5SP261	1.35E-08	2.34E-07	-0.688073133	M1	Female	trans
cg02926415_SLC16A14P1	1.35E-08	2.34E-07	-0.308631482	M1	Female	trans
cg02926415_RPL17P44	1.35E-08	2.34E-07	-0.688073133	M1	Female	trans
cg02926415_FAM197Y8	1.35E-08	2.34E-07	-0.47109147	M1	Female	trans
cg02926415_ENSG00000227089	1.35E-08	2.34E-07	-0.688073133	M1	Female	trans
cg02926415_ENSG00000227602	1.35E-08	2.34E-07	-0.688073133	M1	Female	trans
cg02926415_ANAPC15P1	1.35E-08	2.34E-07	-0.617262965	M1	Female	trans
cg02926415_FAM197Y6	1.35E-08	2.34E-07	-0.688073133	M1	Female	trans
cg03735043_RN7SL272P	1.35E-08	2.34E-07	-0.892090419	M1	Female	trans
cg19316173_SNORD116-8	1.35E-08	2.34E-07	-0.663110615	M1	Female	trans
cg19827854_ENSG00000235775	1.35E-08	2.34E-07	-0.687996977	M1	Female	trans
cg17714581_KRT26	1.35E-08	2.34E-07	-0.648212249	M1	Female	trans
cg10548700_RPL34P3	1.35E-08	2.34E-07	0.452409489	M1	Female	trans
cg00232388_ENSG00000230119	1.35E-08	2.34E-07	-1.124181144	M1	Female	trans
cg24976563_TXNP2	1.35E-08	2.34E-07	-1.000545013	M1	Female	trans
cg00168193_POM121L1P	1.35E-08	2.34E-07	-0.947652256	M1	Female	trans
cg18455405_RNU1-22P	1.35E-08	2.34E-07	-0.438251041	M1	Female	trans
cg11153505_PILRA	1.35E-08	2.35E-07	-0.738013967	M1	Female	trans
cg14723307_OCM2	1.35E-08	2.35E-07	-0.505481801	M1	Female	trans
cg15532012_RPL23AP89	1.35E-08	2.35E-07	-0.960357077	M1	Female	trans
cg19506623_ENSG00000223402	1.35E-08	2.35E-07	-0.708598161	M1	Female	trans
cg03453232_LINC00385	1.35E-08	2.35E-07	-0.729901621	M1	Female	trans
cg13127920_RNU6-661P	1.35E-08	2.35E-07	-0.757671606	M1	Female	trans
cg02232418_LINC01548	1.35E-08	2.35E-07	-1.271188209	M1	Female	trans
cg20695805_PKP1	1.35E-08	2.35E-07	0.725178582	M1	Female	trans
cg17604362_RN7SL318P	1.35E-08	2.35E-07	-1.231992321	M1	Female	trans
cg05948955_GOLGA6L11P	1.35E-08	2.35E-07	-0.615342925	M1	Female	trans
cg24728770_ENSG00000225421	1.35E-08	2.35E-07	-0.950595457	M1	Female	trans
cg14203970_SPANXB1	1.35E-08	2.35E-07	-0.642767594	M1	Female	trans
cg27017993_RN7SKP59	1.36E-08	2.35E-07	-0.486484037	M1	Female	trans
cg01387220_DAZ3	1.36E-08	2.35E-07	-1.019935568	M1	Female	trans
cg03637781_E2F3P2	1.36E-08	2.35E-07	0.450870683	M1	Female	trans
cg14946503_NDUFB1P1	1.36E-08	2.35E-07	-0.523671706	M1	Female	trans
cg11761102_OR52E8	1.36E-08	2.35E-07	-0.762716087	M1	Female	trans
cg26972832_EN2	1.36E-08	2.35E-07	-0.744664104	M1	Female	trans
cg16959364_LMOD2	1.36E-08	2.35E-07	-0.581042465	M1	Female	trans
cg08717983_ENSG00000228136	1.36E-08	2.35E-07	-0.770811002	M1	Female	trans
cg09024862_RN7SL183P	1.36E-08	2.35E-07	-1.055356052	M1	Female	trans
cg12594546_ENSG00000236800	1.36E-08	2.35E-07	-0.848412517	M1	Female	trans
cg18606189_TOMM22P3	1.36E-08	2.35E-07	-0.844970352	M1	Female	trans
cg18955295_MIR1238	1.36E-08	2.35E-07	-0.653341698	M1	Female	trans
cg22193691_RPL21P28	1.36E-08	2.35E-07	-0.752870047	M1	Female	trans
cg16278658_ENSG00000227919	1.36E-08	2.35E-07	-0.624172953	M1	Female	trans
cg06449486_GAS2L1P2	1.36E-08	2.35E-07	0.587363485	M1	Female	trans
cg26287474_KRT8P13	1.36E-08	2.35E-07	-0.781239926	M1	Female	trans
cg01861555_ENSG00000232749	1.36E-08	2.35E-07	-0.434065307	M1	Female	trans
cg21052958_RPL37P3	1.36E-08	2.35E-07	-0.539266509	M1	Female	trans
cg27017993_SLC6A2	1.36E-08	2.35E-07	-0.514786651	M1	Female	trans
cg01753920_C6	1.36E-08	2.35E-07	-0.655165495	M1	Female	trans
cg16252448_ENSG00000237645	1.36E-08	2.35E-07	-0.611589377	M1	Female	trans
cg23973115_RNU6-901P	1.36E-08	2.35E-07	-0.553188534	M1	Female	trans
cg08188698_PNLIPRP3	1.36E-08	2.35E-07	-0.774430512	M1	Female	trans
cg22275446_ZNF679	1.36E-08	2.35E-07	-1.001086157	M1	Female	trans
cg14687118_PCYT1B-AS1	1.36E-08	2.35E-07	-0.864906374	M1	Female	trans
cg27661571_ZCRB1P1	1.36E-08	2.35E-07	-0.698814197	M1	Female	trans
cg16496814_RNA5SP387	1.36E-08	2.36E-07	-1.003069868	M1	Female	trans
cg22565309_ACTBP7	1.36E-08	2.36E-07	-0.724533804	M1	Female	trans
cg11796313_TBC1D3P3	1.36E-08	2.36E-07	-0.350759635	M1	Female	trans
cg02913884_ENSG00000231883	1.36E-08	2.36E-07	0.782761588	M1	Female	trans
cg19953290_ENSG00000242405	1.36E-08	2.36E-07	-0.664824375	M1	Female	trans
cg03424022_ILRUNP1	1.36E-08	2.36E-07	-0.638264942	M1	Female	trans
cg04544994_LINC01823	1.36E-08	2.36E-07	-1.04062821	M1	Female	trans
cg15125392_KRTAP19-8	1.36E-08	2.36E-07	-0.713083063	M1	Female	trans
cg04493778_BPIFC	1.36E-08	2.36E-07	-0.602453823	M1	Female	trans
cg12932951_TACR3	1.36E-08	2.36E-07	-0.724207964	M1	Female	trans
cg17159699_RPL32P8	1.36E-08	2.36E-07	-0.762856555	M1	Female	trans
cg26034147_RPL23AP48	1.36E-08	2.36E-07	-0.803809014	M1	Female	trans
cg17401373_MIR1277	1.36E-08	2.36E-07	-0.532282369	M1	Female	trans
cg02303400_RNA5SP218	1.36E-08	2.36E-07	-0.555943512	M1	Female	trans
cg11091734_ENSG00000225519	1.36E-08	2.36E-07	-0.100497746	M1	Female	trans
cg11091734_ENSG00000237783	1.36E-08	2.36E-07	-0.641170135	M1	Female	trans
cg11091734_LINC01056	1.36E-08	2.36E-07	-0.455064306	M1	Female	trans
cg11091734_UBE2DNL	1.36E-08	2.36E-07	-0.179681031	M1	Female	trans
cg11091734_ENSG00000235350	1.36E-08	2.36E-07	-0.455064306	M1	Female	trans
cg11091734_ENSG00000235581	1.36E-08	2.36E-07	-0.455064306	M1	Female	trans
cg11091734_FAM9A	1.36E-08	2.36E-07	-0.575186792	M1	Female	trans
cg02902649_MSTN	1.37E-08	2.36E-07	-0.854225914	M1	Female	trans
cg07230864_RNU6-793P	1.37E-08	2.36E-07	-0.796068595	M1	Female	trans
cg06302718_LINC01692	1.37E-08	2.36E-07	-0.498362248	M1	Female	trans
cg18811157_BCYRN1	1.37E-08	2.36E-07	-0.783432676	M1	Female	trans
cg12421834_IFNA4	1.37E-08	2.37E-07	0.686572122	M1	Female	trans
cg24377657_STXBP1	1.37E-08	2.37E-07	0.517635258	M1	Female	trans
cg01210264_POSTN	1.37E-08	2.37E-07	-0.563583236	M1	Female	trans
cg24007800_FLG	1.37E-08	2.37E-07	-0.603244572	M1	Female	trans
cg21449027_HOXC10	1.37E-08	2.37E-07	-0.295637569	M1	Female	trans
cg21449027_ENSG00000236075	1.37E-08	2.37E-07	-0.745181659	M1	Female	trans
cg23127183_PILRB	1.37E-08	2.37E-07	0.731913924	M1	Female	trans
cg07636088_WASF5P	1.37E-08	2.37E-07	0.597028996	M1	Female	trans
cg06063484_RPL32P27	1.37E-08	2.37E-07	-0.568409015	M1	Female	trans
cg11091734_C1QL1	1.37E-08	2.37E-07	-0.534559718	M1	Female	trans
cg09328960_IL23R	1.37E-08	2.37E-07	-0.530321393	M1	Female	trans
cg12683342_ENSG00000227034	1.37E-08	2.37E-07	0.834371868	M1	Female	trans
cg03094912_RPL21P103	1.37E-08	2.37E-07	-0.630576478	M1	Female	trans
cg04751533_ENSG00000224658	1.37E-08	2.37E-07	-0.656008126	M1	Female	trans
cg06024364_CSNK1A1P1	1.37E-08	2.37E-07	-0.528146256	M1	Female	trans
cg03248151_FLRT1	1.37E-08	2.37E-07	-0.902770128	M1	Female	trans
cg06302718_ENSG00000224970	1.37E-08	2.37E-07	-0.546404372	M1	Female	trans
cg12067981_GALNTL5	1.37E-08	2.37E-07	-0.649502494	M1	Female	trans
cg19383909_SOX3	1.37E-08	2.37E-07	-0.747727726	M1	Female	trans
cg18490567_RN7SL728P	1.37E-08	2.37E-07	-0.596707558	M1	Female	trans
cg20295071_NAP1L6P	1.37E-08	2.37E-07	0.345283656	M1	Female	trans
cg26788903_LINC01159	1.37E-08	2.37E-07	-0.524746303	M1	Female	trans
cg10387173_MTND2P16	1.37E-08	2.37E-07	-0.270753813	M1	Female	trans
cg01731023_ZNF716	1.37E-08	2.37E-07	-0.277068955	M1	Female	trans
cg01731023_LINC01720	1.37E-08	2.37E-07	-0.825715759	M1	Female	trans
cg01731023_CRLF3P3	1.37E-08	2.37E-07	-0.825715759	M1	Female	trans
cg01731023_MTCO3P45	1.37E-08	2.37E-07	-0.825715759	M1	Female	trans
cg01731023_PSMB3P2	1.37E-08	2.37E-07	-0.825715759	M1	Female	trans
cg01731023_RNU6-1298P	1.37E-08	2.37E-07	-0.825715759	M1	Female	trans
cg01731023_B3GALNT2P1	1.37E-08	2.37E-07	-0.374866652	M1	Female	trans
cg01731023_RN7SKP223	1.37E-08	2.37E-07	-0.825715759	M1	Female	trans
cg01731023_LINC02681	1.37E-08	2.37E-07	-0.825715759	M1	Female	trans
cg01731023_ENSG00000237480	1.37E-08	2.37E-07	-0.181082404	M1	Female	trans
cg01731023_RN7SKP123	1.37E-08	2.37E-07	-0.370370338	M1	Female	trans
cg01731023_RNY4P16	1.37E-08	2.37E-07	-0.291968401	M1	Female	trans
cg01731023_CAPZA1P3	1.37E-08	2.37E-07	-0.781391706	M1	Female	trans
cg01731023_ENSG00000225583	1.37E-08	2.37E-07	-0.58604378	M1	Female	trans
cg01731023_ENSG00000226829	1.37E-08	2.37E-07	-0.370370338	M1	Female	trans
cg01731023_ENSG00000232080	1.37E-08	2.37E-07	-0.480298256	M1	Female	trans
cg05818000_ADRA2C	1.37E-08	2.37E-07	-0.959989566	M1	Female	trans
cg17296217_OR2AF1P	1.37E-08	2.37E-07	-0.627171349	M1	Female	trans
cg18447344_RNU6-996P	1.37E-08	2.37E-07	-0.867715428	M1	Female	trans
cg18447344_ENSG00000227438	1.37E-08	2.37E-07	-0.711145176	M1	Female	trans
cg22646311_RPS27P23	1.37E-08	2.37E-07	0.792318224	M1	Female	trans
cg19111078_ENSG00000224374	1.37E-08	2.37E-07	-0.694584413	M1	Female	trans
cg10493879_DAZ4	1.37E-08	2.37E-07	-0.675576097	M1	Female	trans
cg13935206_ENSG00000213247	1.37E-08	2.37E-07	-0.694836419	M1	Female	trans
cg04751533_SLC6A11	1.37E-08	2.37E-07	-0.75888457	M1	Female	trans
cg01666490_PRSS29P	1.37E-08	2.37E-07	-0.5519098	M1	Female	trans
cg14861778_ENSG00000227902	1.37E-08	2.38E-07	-0.751875721	M1	Female	trans
cg02597454_CABS1	1.37E-08	2.38E-07	-0.350611456	M1	Female	trans
cg22708635_NAP1L4P2	1.37E-08	2.38E-07	-0.462038561	M1	Female	trans
cg26419656_ENSG00000233516	1.37E-08	2.38E-07	0.443592964	M1	Female	trans
cg25353287_PAX2	1.37E-08	2.38E-07	-0.263931122	M1	Female	trans
cg17568448_RPS17P14	1.37E-08	2.38E-07	-0.677324218	M1	Female	trans
cg06752985_CXCL5	1.37E-08	2.38E-07	-0.902136179	M1	Female	trans
cg15032304_ZNF722P	1.38E-08	2.38E-07	-0.864038675	M1	Female	trans
cg06568056_IGHV3-7	1.38E-08	2.38E-07	0.478823842	M1	Female	trans
cg18955295_ECE2	1.38E-08	2.38E-07	-0.229277376	M1	Female	trans
cg20491223_EGR1	1.38E-08	2.38E-07	0.849124563	M1	Female	trans
cg24360513_OR2AP1	1.38E-08	2.38E-07	0.614333974	M1	Female	trans
cg18266472_RNU6-613P	1.38E-08	2.38E-07	0.549030548	M1	Female	trans
cg09981313_DPPA3	1.38E-08	2.38E-07	-0.644593737	M1	Female	trans
cg11921348_HES3	1.38E-08	2.38E-07	-0.953127553	M1	Female	trans
cg02822089_ACTP1	1.38E-08	2.38E-07	-0.605680235	M1	Female	trans
cg09191854_OLFM3	1.38E-08	2.38E-07	-1.215874443	M1	Female	trans
cg11041558_RN7SL271P	1.38E-08	2.38E-07	-0.625322183	M1	Female	trans
cg24432376_ENSG00000228426	1.38E-08	2.38E-07	-0.812772461	M1	Female	trans
cg02420010_RNU6-1177P	1.38E-08	2.38E-07	0.483213713	M1	Female	trans
cg19982758_U8	1.38E-08	2.38E-07	-0.4805805	M1	Female	trans
cg04493778_SYN3	1.38E-08	2.38E-07	-0.618254467	M1	Female	trans
cg06627950_RNU6ATAC8P	1.38E-08	2.39E-07	-0.546944032	M1	Female	trans
cg13856652_HNRNPA1P39	1.38E-08	2.39E-07	-0.69771463	M1	Female	trans
cg12485992_SLCO1C1	1.38E-08	2.39E-07	-0.449063029	M1	Female	trans
cg10653573_OR6B2	1.38E-08	2.39E-07	-0.683243142	M1	Female	trans
cg20511807_ATOH1	1.38E-08	2.39E-07	0.657503659	M1	Female	trans
cg00866836_DRGX	1.38E-08	2.39E-07	-1.292261242	M1	Female	trans
cg19653415_KCNU1	1.38E-08	2.39E-07	-0.561745838	M1	Female	trans
cg10030633_ACTN4P2	1.38E-08	2.39E-07	-1.113415805	M1	Female	trans
cg10030633_ENSG00000236235	1.38E-08	2.39E-07	-1.562812752	M1	Female	trans
cg20117807_DDX6P1	1.38E-08	2.39E-07	-0.915207642	M1	Female	trans
cg04515996_BTG2	1.38E-08	2.39E-07	0.568261537	M1	Female	trans
cg07210335_CHIAP2	1.38E-08	2.39E-07	0.608514017	M1	Female	trans
cg11911060_SCRT2	1.38E-08	2.39E-07	-0.737107209	M1	Female	trans
cg04667681_SYF2P2	1.38E-08	2.39E-07	-0.614917267	M1	Female	trans
cg12377084_RPL23AP54	1.38E-08	2.39E-07	-1.046533127	M1	Female	trans
cg08476832_SEC61GP1	1.38E-08	2.39E-07	-0.648975474	M1	Female	trans
cg18447344_IGHA1	1.38E-08	2.39E-07	-0.390413351	M1	Female	trans
cg09338588_AGKP2	1.39E-08	2.39E-07	-0.61487602	M1	Female	trans
cg16062368_RN7SKP133	1.39E-08	2.39E-07	-0.43329414	M1	Female	trans
cg04025917_FGFR3P1	1.39E-08	2.39E-07	0.29406022	M1	Female	trans
cg09081941_SOCS2	1.39E-08	2.39E-07	-1.017780513	M1	Female	trans
cg06803261_SSX6P	1.39E-08	2.39E-07	-0.349824804	M1	Female	trans
cg12580503_DUX4L29	1.39E-08	2.39E-07	-0.587410334	M1	Female	trans
cg02265810_VDAC1P9	1.39E-08	2.39E-07	-0.417946221	M1	Female	trans
cg04043873_RPL35AP19	1.39E-08	2.39E-07	-0.625663082	M1	Female	trans
cg08433110_RN7SL149P	1.39E-08	2.39E-07	-1.399255299	M1	Female	trans
cg03910871_POTEC	1.39E-08	2.40E-07	-1.183078638	M1	Female	trans
cg04774563_DEFB4A	1.39E-08	2.40E-07	-0.954194429	M1	Female	trans
cg03743462_SPINK5	1.39E-08	2.40E-07	-1.197869591	M1	Female	trans
cg04667681_RNU6-591P	1.39E-08	2.40E-07	-0.525819975	M1	Female	trans
cg04223606_TRIML1	1.39E-08	2.40E-07	0.823059821	M1	Female	trans
cg01329362_WASF5P	1.39E-08	2.40E-07	-0.631400381	M1	Female	trans
cg13299279_MIR153-2	1.39E-08	2.40E-07	-0.543778731	M1	Female	trans
cg15031917_FMR1NB	1.39E-08	2.40E-07	0.710072366	M1	Female	trans
cg04701596_LINC02534	1.39E-08	2.40E-07	-0.994699915	M1	Female	trans
cg26529963_EFCAB3	1.39E-08	2.40E-07	-0.678754868	M1	Female	trans
cg20160035_RN7SKP48	1.39E-08	2.40E-07	-0.789745816	M1	Female	trans
cg09789229_ENSG00000229646	1.39E-08	2.40E-07	-0.62483647	M1	Female	trans
cg02426343_OR4A21P	1.39E-08	2.40E-07	1.034286361	M1	Female	trans
cg13935206_POTEI	1.39E-08	2.40E-07	-0.525231948	M1	Female	trans
cg17714861_LIN28AP2	1.39E-08	2.40E-07	-0.492917813	M1	Female	trans
cg25953919_ENSG00000225012	1.39E-08	2.40E-07	-0.453379584	M1	Female	trans
cg02720442_HIGD2AP1	1.39E-08	2.40E-07	0.729680601	M1	Female	trans
cg11761102_MRPL42P3	1.39E-08	2.40E-07	-0.880580376	M1	Female	trans
cg09214668_MIR1915	1.39E-08	2.40E-07	-0.635600015	M1	Female	trans
cg24305584_ZAR1	1.39E-08	2.40E-07	0.558083423	M1	Female	trans
cg14646214_SLA	1.39E-08	2.40E-07	-0.839641323	M1	Female	trans
cg11921348_DEFB107A	1.39E-08	2.40E-07	-0.942626787	M1	Female	trans
cg15542496_AKAP5	1.39E-08	2.40E-07	-0.632082705	M1	Female	trans
cg13817083_ENSG00000213527	1.39E-08	2.40E-07	-0.456453397	M1	Female	trans
cg16515500_GJB2	1.39E-08	2.40E-07	-0.986687942	M1	Female	trans
cg25479848_RPL32P12	1.39E-08	2.40E-07	-0.458072682	M1	Female	trans
cg10973043_SNORA32	1.39E-08	2.40E-07	-0.49733867	M1	Female	trans
cg02797144_ENSG00000229209	1.39E-08	2.40E-07	-0.584867824	M1	Female	trans
cg23663942_RNA5SP41	1.39E-08	2.40E-07	-0.534612636	M1	Female	trans
cg25271009_ACTRT2	1.39E-08	2.40E-07	-0.524698224	M1	Female	trans
cg13027321_AZGP1P2	1.39E-08	2.40E-07	-0.604954562	M1	Female	trans
cg10175261_NCAN	1.39E-08	2.40E-07	-0.935624132	M1	Female	trans
cg25787670_ENSG00000200891	1.39E-08	2.40E-07	-0.467018888	M1	Female	trans
cg08880327_LINC02621	1.39E-08	2.41E-07	-0.589083694	M1	Female	trans
cg07994735_ENSG00000239350	1.39E-08	2.41E-07	-0.798718776	M1	Female	trans
cg05338066_SPACA3	1.39E-08	2.41E-07	0.675572016	M1	Female	trans
cg26502489_RNA5SP136	1.39E-08	2.41E-07	-0.795892703	M1	Female	trans
cg26502489_LINC02051	1.39E-08	2.41E-07	-0.795892703	M1	Female	trans
cg26502489_OR9G3P	1.39E-08	2.41E-07	-0.795892703	M1	Female	trans
cg26502489_RN7SL223P	1.39E-08	2.41E-07	-0.795892703	M1	Female	trans
cg26502489_OR4F14P	1.39E-08	2.41E-07	-0.795892703	M1	Female	trans
cg26502489_WBP2P1	1.39E-08	2.41E-07	-0.795892703	M1	Female	trans
cg26502489_SNORD42	1.39E-08	2.41E-07	-0.795892703	M1	Female	trans
cg26502489_ENSG00000213717	1.39E-08	2.41E-07	-0.713986734	M1	Female	trans
cg26502489_ENSG00000224931	1.39E-08	2.41E-07	-0.713986734	M1	Female	trans
cg26502489_FTLP16	1.39E-08	2.41E-07	-0.795892703	M1	Female	trans
cg26502489_ENSG00000233710	1.39E-08	2.41E-07	-0.795892703	M1	Female	trans
cg26502489_IGKV6D-41	1.39E-08	2.41E-07	-0.564877154	M1	Female	trans
cg26502489_LINC00620	1.39E-08	2.41E-07	-0.564877154	M1	Female	trans
cg26502489_RNU6-499P	1.39E-08	2.41E-07	-0.267061827	M1	Female	trans
cg26502489_RN7SKP77	1.39E-08	2.41E-07	-0.402443063	M1	Female	trans
cg26502489_OR5M4P	1.39E-08	2.41E-07	-0.356993367	M1	Female	trans
cg26502489_SNORD114-7	1.39E-08	2.41E-07	-0.462773709	M1	Female	trans
cg26502489_CHCHD2P1	1.39E-08	2.41E-07	-0.65389258	M1	Female	trans
cg26502489_ENSG00000230161	1.39E-08	2.41E-07	-0.353649247	M1	Female	trans
cg26502489_ENSG00000234542	1.39E-08	2.41E-07	-0.65389258	M1	Female	trans
cg26502489_ENSG00000235143	1.39E-08	2.41E-07	-0.564877154	M1	Female	trans
cg26502489_ENSG00000239809	1.39E-08	2.41E-07	-0.564877154	M1	Female	trans
cg05932517_FAM86KP	1.39E-08	2.41E-07	-0.757476414	M1	Female	trans
cg19306368_RNA5S8	1.39E-08	2.41E-07	0.73906482	M1	Female	trans
cg14098470_LINC00400	1.39E-08	2.41E-07	-0.672423779	M1	Female	trans
cg14098470_GPR148	1.39E-08	2.41E-07	-0.390363042	M1	Female	trans
cg11153505_CLDN7P1	1.39E-08	2.41E-07	-0.698880256	M1	Female	trans
cg20961650_LINC00692	1.40E-08	2.41E-07	-0.550088273	M1	Female	trans
cg15644305_LILRA4	1.40E-08	2.41E-07	-0.696286607	M1	Female	trans
cg00592315_PLAC9P1	1.40E-08	2.41E-07	-0.915684387	M1	Female	trans
cg17947922_SH2D4B	1.40E-08	2.41E-07	-0.71655689	M1	Female	trans
cg09789229_RN7SL124P	1.40E-08	2.41E-07	-0.918751644	M1	Female	trans
cg04198854_MIR181C	1.40E-08	2.41E-07	-0.466252134	M1	Female	trans
cg25217772_IGF2	1.40E-08	2.41E-07	-0.584486723	M1	Female	trans
cg16278658_S100A2	1.40E-08	2.41E-07	-0.720295879	M1	Female	trans
cg14378465_OR4B1	1.40E-08	2.41E-07	-0.620372253	M1	Female	trans
cg14378465_OR5B17	1.40E-08	2.41E-07	-0.656091731	M1	Female	trans
cg03743462_PRR20G	1.40E-08	2.41E-07	-0.513300752	M1	Female	trans
cg13762257_TRAV12-3	1.40E-08	2.41E-07	0.692356762	M1	Female	trans
cg19472786_KRTAP5-6	1.40E-08	2.41E-07	-0.399402322	M1	Female	trans
cg05868023_CASP14	1.40E-08	2.41E-07	0.541027059	M1	Female	trans
cg05226043_RNU6-1084P	1.40E-08	2.41E-07	-0.615033187	M1	Female	trans
cg18834259_LGI3	1.40E-08	2.41E-07	0.658715989	M1	Female	trans
cg12395926_ASB5	1.40E-08	2.41E-07	-0.78957183	M1	Female	trans
cg26569518_LINC02089	1.40E-08	2.41E-07	0.68242242	M1	Female	trans
cg11282828_RIPPLY2	1.40E-08	2.41E-07	-0.905639142	M1	Female	trans
cg02782331_SNORD48	1.40E-08	2.41E-07	-0.880271629	M1	Female	trans
cg02735204_TBC1D3P1	1.40E-08	2.41E-07	-0.461506503	M1	Female	trans
cg09235504_ENSG00000232072	1.40E-08	2.41E-07	-0.439905111	M1	Female	trans
cg19703425_RNA5SP97	1.40E-08	2.41E-07	-0.583192176	M1	Female	trans
cg16399648_RN7SKP91	1.40E-08	2.41E-07	-0.629747673	M1	Female	trans
cg23976437_RNU6-865P	1.40E-08	2.41E-07	-0.558901732	M1	Female	trans
cg20695805_CAPN11	1.40E-08	2.41E-07	0.609709724	M1	Female	trans
cg00919118_PUDPP3	1.40E-08	2.41E-07	0.474124666	M1	Female	trans
cg17039519_RNU4-88P	1.40E-08	2.41E-07	-0.715737545	M1	Female	trans
cg19506623_ACTG1P12	1.40E-08	2.42E-07	-0.63901515	M1	Female	trans
cg08012663_SLC25A1P3	1.40E-08	2.42E-07	-0.719654125	M1	Female	trans
cg08433110_OR4E2	1.40E-08	2.42E-07	-1.345045154	M1	Female	trans
cg02058602_ACTL8	1.40E-08	2.42E-07	-0.819140927	M1	Female	trans
cg16593845_MYO16-AS2	1.40E-08	2.42E-07	-0.533977031	M1	Female	trans
cg00530579_RFTN1P1	1.40E-08	2.42E-07	-1.0532349	M1	Female	trans
cg24377657_RPL39P33	1.40E-08	2.42E-07	0.609513616	M1	Female	trans
cg01731023_ARL5AP2	1.40E-08	2.42E-07	-0.592630705	M1	Female	trans
cg05269124_LINC02663	1.40E-08	2.42E-07	-0.873816068	M1	Female	trans
cg04263379_RPS20P24	1.40E-08	2.42E-07	-0.765416631	M1	Female	trans
cg04667681_ENSG00000226410	1.40E-08	2.42E-07	-0.579744588	M1	Female	trans
cg11023174_CTNNA3	1.40E-08	2.42E-07	-0.748677542	M1	Female	trans
cg10178621_ENSG00000196656	1.40E-08	2.42E-07	-0.61916104	M1	Female	trans
cg16000638_IL36A	1.40E-08	2.42E-07	-0.672485884	M1	Female	trans
cg26162150_IGLV2-11	1.40E-08	2.42E-07	0.422245832	M1	Female	trans
cg10973043_SLC7A13	1.40E-08	2.42E-07	-0.480629901	M1	Female	trans
cg14313932_RNA5S15	1.40E-08	2.42E-07	-0.751376711	M1	Female	trans
cg27204205_ENSG00000231189	1.40E-08	2.42E-07	-0.631232901	M1	Female	trans
cg24949324_HAUS4P1	1.40E-08	2.42E-07	-0.933587121	M1	Female	trans
cg24232370_OR11N1P	1.40E-08	2.42E-07	-0.983841514	M1	Female	trans
cg20223162_ENSG00000230516	1.41E-08	2.42E-07	0.750010282	M1	Female	trans
cg25713657_RPL30P9	1.41E-08	2.42E-07	-0.75337763	M1	Female	trans
cg22702814_ENSG00000229740	1.41E-08	2.42E-07	-0.562663611	M1	Female	trans
cg11911060_EBI3	1.41E-08	2.43E-07	-0.883467172	M1	Female	trans
cg03248151_OR6K5P	1.41E-08	2.43E-07	-0.953951492	M1	Female	trans
cg03513472_STSP1	1.41E-08	2.43E-07	-0.802379144	M1	Female	trans
cg06469326_RNU5E-9P	1.41E-08	2.43E-07	-0.758608374	M1	Female	trans
cg18095452_RPL9P15	1.41E-08	2.43E-07	-0.705245623	M1	Female	trans
cg18095452_YWHAQP4	1.41E-08	2.43E-07	-0.466941306	M1	Female	trans
cg19822890_TF	1.41E-08	2.43E-07	-0.609626326	M1	Female	trans
cg17918676_C10orf99	1.41E-08	2.43E-07	-0.660948725	M1	Female	trans
cg20265572_LPCAT2BP	1.41E-08	2.43E-07	-0.775312884	M1	Female	trans
cg20265572_ENSG00000225598	1.41E-08	2.43E-07	-0.66976832	M1	Female	trans
cg20265572_RN7SKP212	1.41E-08	2.43E-07	-0.423282914	M1	Female	trans
cg20265572_RN7SL564P	1.41E-08	2.43E-07	-0.46333807	M1	Female	trans
cg20265572_OR2A41P	1.41E-08	2.43E-07	-0.846565829	M1	Female	trans
cg20265572_ASB10	1.41E-08	2.43E-07	-0.846565829	M1	Female	trans
cg20265572_LINC00408	1.41E-08	2.43E-07	-0.94368079	M1	Female	trans
cg20265572_ENSG00000216913	1.41E-08	2.43E-07	-0.94368079	M1	Female	trans
cg20265572_RPL35AP37	1.41E-08	2.43E-07	-0.387656442	M1	Female	trans
cg20265572_RNU6-1151P	1.41E-08	2.43E-07	-0.316652125	M1	Female	trans
cg20265572_RN7SKP94	1.41E-08	2.43E-07	-0.065993429	M1	Female	trans
cg18834259_HAUS4P1	1.41E-08	2.43E-07	0.647607626	M1	Female	trans
cg24267038_PF4	1.41E-08	2.43E-07	-0.647446628	M1	Female	trans
cg18687588_COL5A3	1.41E-08	2.43E-07	-0.679428782	M1	Female	trans
cg07140455_LINC01114	1.41E-08	2.43E-07	-0.833369471	M1	Female	trans
cg01978072_PROS2P	1.41E-08	2.43E-07	-0.695003191	M1	Female	trans
cg04001978_RNU6-244P	1.41E-08	2.43E-07	-0.605208206	M1	Female	trans
cg18763326_HNRNPA1P32	1.41E-08	2.43E-07	0.682811453	M1	Female	trans
cg16309990_ENSG00000226996	1.41E-08	2.43E-07	-0.465400929	M1	Female	trans
cg02807201_LINC01370	1.41E-08	2.43E-07	0.459253574	M1	Female	trans
cg14549869_OR2H5P	1.41E-08	2.43E-07	-0.689917001	M1	Female	trans
cg25037011_MYH2	1.41E-08	2.43E-07	0.544848099	M1	Female	trans
cg14646214_IL1RN	1.41E-08	2.43E-07	-0.808294747	M1	Female	trans
cg14904688_SNORD114-14	1.41E-08	2.43E-07	-1.087880108	M1	Female	trans
cg11602485_ENSG00000224700	1.41E-08	2.43E-07	-0.400229886	M1	Female	trans
cg26340737_ENSG00000234646	1.41E-08	2.43E-07	0.490409916	M1	Female	trans
cg08243048_ENSG00000227960	1.41E-08	2.43E-07	-0.758651916	M1	Female	trans
cg24227048_DHFRP5	1.41E-08	2.43E-07	-0.632596952	M1	Female	trans
cg03033996_RN7SKP207	1.41E-08	2.43E-07	-0.827592808	M1	Female	trans
cg23024913_RPS27AP9	1.41E-08	2.43E-07	-0.527589075	M1	Female	trans
cg11995490_RNU4-56P	1.41E-08	2.43E-07	-0.595251105	M1	Female	trans
cg11825892_MIR769	1.41E-08	2.43E-07	-0.649856323	M1	Female	trans
cg18185391_HEPHL1	1.41E-08	2.43E-07	-0.709816812	M1	Female	trans
cg01040630_ENSG00000235389	1.41E-08	2.43E-07	0.503747877	M1	Female	trans
cg25979180_MSTN	1.41E-08	2.43E-07	-0.620794636	M1	Female	trans
cg12686105_OR7E104P	1.41E-08	2.43E-07	-1.208588032	M1	Female	trans
cg13095300_PAQR6	1.41E-08	2.43E-07	-0.971124232	M1	Female	trans
cg14011315_OR5H14	1.41E-08	2.43E-07	-1.056579848	M1	Female	trans
cg24949324_GNAI2P2	1.41E-08	2.43E-07	-0.703544985	M1	Female	trans
cg07307760_OR8U1	1.41E-08	2.44E-07	-0.739728217	M1	Female	trans
cg22976778_IGLC2	1.41E-08	2.44E-07	0.848472591	M1	Female	trans
cg01683654_ENSG00000224555	1.41E-08	2.44E-07	0.811487944	M1	Female	trans
cg04312919_RPS27P23	1.41E-08	2.44E-07	0.608703741	M1	Female	trans
cg12421834_LCN10	1.41E-08	2.44E-07	0.23367338	M1	Female	trans
cg08004951_RNU6-234P	1.42E-08	2.44E-07	-0.66683914	M1	Female	trans
cg18811157_ENSG00000224260	1.42E-08	2.44E-07	-0.667349361	M1	Female	trans
cg14193001_IGKV1-17	1.42E-08	2.44E-07	-0.463096089	M1	Female	trans
cg00406188_TGM6	1.42E-08	2.44E-07	-1.05917373	M1	Female	trans
cg24377657_ENSG00000205018	1.42E-08	2.44E-07	0.502795281	M1	Female	trans
cg06460122_PUDPP3	1.42E-08	2.44E-07	-0.508480378	M1	Female	trans
cg15644305_MOB3A	1.42E-08	2.44E-07	-0.683378708	M1	Female	trans
cg19789755_RNU4-63P	1.42E-08	2.44E-07	-0.732742519	M1	Female	trans
cg11156873_MTCO1P54	1.42E-08	2.44E-07	-0.599911506	M1	Female	trans
cg06449486_MYO16-AS2	1.42E-08	2.44E-07	0.547099899	M1	Female	trans
cg19693276_RNA5SP393	1.42E-08	2.44E-07	-1.304302248	M1	Female	trans
cg10030633_KLK9	1.42E-08	2.44E-07	-1.486482576	M1	Female	trans
cg16959364_ENSG00000224658	1.42E-08	2.44E-07	-0.501616792	M1	Female	trans
cg01610685_RPL12P39	1.42E-08	2.44E-07	-0.656322075	M1	Female	trans
cg13494168_NR5A1	1.42E-08	2.44E-07	-0.658700779	M1	Female	trans
cg04263379_ENSG00000226812	1.42E-08	2.44E-07	-0.91290412	M1	Female	trans
cg23013736_CT47A10	1.42E-08	2.44E-07	-0.496608905	M1	Female	trans
cg17723355_ENSG00000216687	1.42E-08	2.44E-07	3.205794187	M1	Female	trans
cg13353337_OR51A8P	1.42E-08	2.44E-07	0.50784803	M1	Female	trans
cg19383909_ENSG00000228560	1.42E-08	2.44E-07	-0.504888069	M1	Female	trans
cg13978534_RNY1P8	1.42E-08	2.44E-07	0.597793365	M1	Female	trans
cg02760915_GOLGA8CP	1.42E-08	2.44E-07	-0.685777421	M1	Female	trans
cg17947922_ENSG00000236393	1.42E-08	2.44E-07	-0.786070238	M1	Female	trans
cg14786880_ENSG00000234503	1.42E-08	2.44E-07	-0.767673523	M1	Female	trans
cg07020979_BRK1P1	1.42E-08	2.44E-07	-0.917706239	M1	Female	trans
cg04329977_DACH2	1.42E-08	2.45E-07	0.866957324	M1	Female	trans
cg08598324_MIR3663HG	1.42E-08	2.45E-07	-0.632838164	M1	Female	trans
cg24706930_ZNF72P	1.42E-08	2.45E-07	-0.520812074	M1	Female	trans
cg10548700_CD274	1.42E-08	2.45E-07	0.781436802	M1	Female	trans
cg05232081_ENSG00000226671	1.42E-08	2.45E-07	-0.408832824	M1	Female	trans
cg03773226_RN7SL666P	1.42E-08	2.45E-07	0.518296919	M1	Female	trans
cg11376872_DHFRP3	1.42E-08	2.45E-07	-1.451031569	M1	Female	trans
cg22203300_IQGAP3	1.42E-08	2.45E-07	-1.365913056	M1	Female	trans
cg18301136_AK4P5	1.42E-08	2.45E-07	-0.863096356	M1	Female	trans
cg02302000_MIR1183	1.42E-08	2.45E-07	-1.092125711	M1	Female	trans
cg20120218_AVP	1.42E-08	2.45E-07	-0.684398942	M1	Female	trans
cg01494083_NDUFS6P1	1.42E-08	2.45E-07	-0.538017524	M1	Female	trans
cg01842321_RPL21P42	1.42E-08	2.45E-07	-0.943908537	M1	Female	trans
cg17039519_CABS1	1.42E-08	2.45E-07	-0.354779742	M1	Female	trans
cg18160046_ELK2AP	1.42E-08	2.45E-07	-1.10037462	M1	Female	trans
cg03231326_NXF4	1.42E-08	2.45E-07	-0.274922907	M1	Female	trans
cg03231326_LINC02049	1.42E-08	2.45E-07	-0.45665835	M1	Female	trans
cg03231326_OR4A15	1.42E-08	2.45E-07	-0.442328607	M1	Female	trans
cg03231326_OR9G1	1.42E-08	2.45E-07	-0.442328607	M1	Female	trans
cg03231326_TRIM49D2	1.42E-08	2.45E-07	-0.442328607	M1	Female	trans
cg03231326_STARP1	1.42E-08	2.45E-07	-0.442328607	M1	Female	trans
cg03231326_TRAV9-1	1.42E-08	2.45E-07	-0.442328607	M1	Female	trans
cg03231326_RPL18P11	1.42E-08	2.45E-07	-0.442328607	M1	Female	trans
cg03231326_ENSG00000203492	1.42E-08	2.45E-07	-0.442328607	M1	Female	trans
cg03231326_ENSG00000233193	1.42E-08	2.45E-07	-0.442328607	M1	Female	trans
cg03231326_RPS20P13	1.42E-08	2.45E-07	-0.559089274	M1	Female	trans
cg03231326_RNU6-300P	1.42E-08	2.45E-07	-0.256016191	M1	Female	trans
cg03231326_TSPY13P	1.42E-08	2.45E-07	-0.273351345	M1	Female	trans
cg03231326_ENSG00000199196	1.42E-08	2.45E-07	-0.559089274	M1	Female	trans
cg03231326_ENSG00000226433	1.42E-08	2.45E-07	-0.611995751	M1	Female	trans
cg03231326_BARHL2	1.42E-08	2.45E-07	-0.623225968	M1	Female	trans
cg03231326_LINC00955	1.42E-08	2.45E-07	-0.623225968	M1	Female	trans
cg03231326_TFAP2D	1.42E-08	2.45E-07	-0.623225968	M1	Female	trans
cg03231326_OR5W1P	1.42E-08	2.45E-07	-0.623225968	M1	Female	trans
cg03231326_OR10D5P	1.42E-08	2.45E-07	-0.623225968	M1	Female	trans
cg03231326_MIR379	1.42E-08	2.45E-07	-0.623225968	M1	Female	trans
cg03231326_KCNQ2-AS1	1.42E-08	2.45E-07	-0.623225968	M1	Female	trans
cg03231326_ENSG00000225785	1.42E-08	2.45E-07	-0.623225968	M1	Female	trans
cg03231326_ENSG00000226014	1.42E-08	2.45E-07	-0.623225968	M1	Female	trans
cg03231326_ENSG00000233376	1.42E-08	2.45E-07	-0.623225968	M1	Female	trans
cg03231326_ENSG00000235738	1.42E-08	2.45E-07	-0.623225968	M1	Female	trans
cg04304019_U3	1.42E-08	2.45E-07	-1.066158993	M1	Female	trans
cg04549268_ADAM23	1.43E-08	2.45E-07	-1.137542042	M1	Female	trans
cg04043873_LINC00601	1.43E-08	2.45E-07	-0.767241492	M1	Female	trans
cg10324032_ANKRD34B	1.43E-08	2.45E-07	-0.891813877	M1	Female	trans
cg01160724_SNORD18	1.43E-08	2.45E-07	-0.93340365	M1	Female	trans
cg23492225_TBC1D21	1.43E-08	2.46E-07	-0.472531594	M1	Female	trans
cg11911060_DPPA3	1.43E-08	2.46E-07	-0.821528156	M1	Female	trans
cg05577657_ENSG00000235328	1.43E-08	2.46E-07	-0.852702361	M1	Female	trans
cg05703749_FHL5	1.43E-08	2.46E-07	-0.897382937	M1	Female	trans
cg13128244_ADAM3A	1.43E-08	2.46E-07	-0.545314685	M1	Female	trans
cg20313696_DHFRP1	1.43E-08	2.46E-07	-0.737079975	M1	Female	trans
cg22646311_GRHL3	1.43E-08	2.46E-07	0.668589265	M1	Female	trans
cg13981054_NOTCH2P1	1.43E-08	2.46E-07	0.756940939	M1	Female	trans
cg23024913_RNU6-433P	1.43E-08	2.46E-07	-0.576502781	M1	Female	trans
cg14924064_IFI6	1.43E-08	2.46E-07	0.786340454	M1	Female	trans
cg21986687_RPL22P8	1.43E-08	2.46E-07	-0.45747914	M1	Female	trans
cg25040746_CRYGFP	1.43E-08	2.46E-07	-0.664868054	M1	Female	trans
cg22806076_THRSP	1.43E-08	2.46E-07	-1.018250702	M1	Female	trans
cg04337937_BTG2	1.43E-08	2.46E-07	-0.845383946	M1	Female	trans
cg01610685_RPL12P43	1.43E-08	2.46E-07	-0.6094243	M1	Female	trans
cg08266644_SLC39A2	1.43E-08	2.46E-07	-0.898282274	M1	Female	trans
cg25357918_OR10K2	1.43E-08	2.46E-07	-0.729468401	M1	Female	trans
cg01630869_ENSG00000237208	1.43E-08	2.46E-07	0.686465272	M1	Female	trans
cg22702814_ENSG00000230533	1.43E-08	2.46E-07	-0.671011336	M1	Female	trans
cg09990103_ENSG00000196656	1.43E-08	2.46E-07	-0.619748826	M1	Female	trans
cg01978072_OR1F2P	1.43E-08	2.46E-07	-0.625906806	M1	Female	trans
cg26788903_TRAV16	1.43E-08	2.46E-07	-0.549275543	M1	Female	trans
cg20910935_RNU6-651P	1.43E-08	2.46E-07	-0.833662425	M1	Female	trans
cg15488978_ENSG00000231881	1.43E-08	2.46E-07	-0.896900865	M1	Female	trans
cg09829100_RNU6-18P	1.43E-08	2.46E-07	-0.700329767	M1	Female	trans
cg12910951_RCVRN	1.43E-08	2.46E-07	0.882839038	M1	Female	trans
cg04487202_ZDHHC4P1	1.43E-08	2.47E-07	-0.851743117	M1	Female	trans
cg15122841_CST4	1.43E-08	2.47E-07	-0.572155802	M1	Female	trans
cg09397997_S100A7A	1.43E-08	2.47E-07	-1.412353208	M1	Female	trans
cg24639178_PPP6R2P1	1.43E-08	2.47E-07	-0.801099027	M1	Female	trans
cg09391279_NNMT	1.43E-08	2.47E-07	-0.821997103	M1	Female	trans
cg10796022_ENSG00000233494	1.44E-08	2.47E-07	-0.572742237	M1	Female	trans
cg18095452_EDDM3B	1.44E-08	2.47E-07	-0.70514912	M1	Female	trans
cg02990361_PLEKHN1	1.44E-08	2.47E-07	0.708178644	M1	Female	trans
cg16792066_GPR4	1.44E-08	2.47E-07	0.549751581	M1	Female	trans
cg04667681_RN7SL566P	1.44E-08	2.47E-07	-0.582316325	M1	Female	trans
cg20961650_RNA5SP292	1.44E-08	2.47E-07	-0.258090562	M1	Female	trans
cg15488978_KRT14	1.44E-08	2.47E-07	-0.920301208	M1	Female	trans
cg26031613_PAX4	1.44E-08	2.47E-07	0.66558243	M1	Female	trans
cg01086039_SNORD18B	1.44E-08	2.47E-07	-1.080295784	M1	Female	trans
cg02342233_OR4G11P	1.44E-08	2.47E-07	-1.264266147	M1	Female	trans
cg13032656_ENSG00000234597	1.44E-08	2.47E-07	-0.519850693	M1	Female	trans
cg17794750_MIR373	1.44E-08	2.47E-07	0.489695456	M1	Female	trans
cg25968206_ENSG00000235390	1.44E-08	2.47E-07	-0.513385012	M1	Female	trans
cg18941079_KRTAP8-2P	1.44E-08	2.47E-07	-0.658630973	M1	Female	trans
cg00693004_CCDC105	1.44E-08	2.47E-07	-0.462123951	M1	Female	trans
cg16792066_ENSG00000233625	1.44E-08	2.47E-07	0.415360751	M1	Female	trans
cg06330497_MIR1251	1.44E-08	2.47E-07	-0.930048024	M1	Female	trans
cg09563600_PRAMEF8	1.44E-08	2.47E-07	-0.985724628	M1	Female	trans
cg09223563_RPS3AP41	1.44E-08	2.48E-07	-1.307816187	M1	Female	trans
cg22291003_LINC02346	1.44E-08	2.48E-07	-0.962947112	M1	Female	trans
cg05874519_MTCO2P23	1.44E-08	2.48E-07	-0.35515571	M1	Female	trans
cg11921348_SNORD28B	1.44E-08	2.48E-07	-0.735679472	M1	Female	trans
cg08433110_OR51G2	1.44E-08	2.48E-07	-0.977988797	M1	Female	trans
cg01708411_SETP11	1.44E-08	2.48E-07	0.682021002	M1	Female	trans
cg24969888_MIR126	1.44E-08	2.48E-07	-0.554839465	M1	Female	trans
cg16515500_RPL36P2	1.44E-08	2.48E-07	-0.802768361	M1	Female	trans
cg23238869_CD55	1.44E-08	2.48E-07	-0.702598492	M1	Female	trans
cg11208229_OR2AF1P	1.44E-08	2.48E-07	-0.859355314	M1	Female	trans
cg20638896_LINC01136	1.44E-08	2.48E-07	-1.085763214	M1	Female	trans
cg07102783_LACRT	1.44E-08	2.48E-07	-0.167139704	M1	Female	trans
cg22203300_CBX2	1.44E-08	2.48E-07	-1.387589196	M1	Female	trans
cg10653573_SULT1D1P	1.44E-08	2.48E-07	-0.820836391	M1	Female	trans
cg10324032_SLC39A12	1.44E-08	2.48E-07	-0.823505637	M1	Female	trans
cg04571903_DRAXIN	1.44E-08	2.48E-07	-0.827680787	M1	Female	trans
cg09563600_OR51D1	1.44E-08	2.48E-07	-0.550288575	M1	Female	trans
cg03378057_RPL5P33	1.44E-08	2.48E-07	-0.265356701	M1	Female	trans
cg03378057_MIR548XHG	1.44E-08	2.48E-07	-0.296119475	M1	Female	trans
cg03378057_APCS	1.44E-08	2.48E-07	-0.708946732	M1	Female	trans
cg03378057_OR10J6P	1.44E-08	2.48E-07	-0.86503296	M1	Female	trans
cg03378057_CNN2P11	1.44E-08	2.48E-07	-0.817938134	M1	Female	trans
cg03378057_MTND4P28	1.44E-08	2.48E-07	-1.218802028	M1	Female	trans
cg03378057_PRR23B	1.44E-08	2.48E-07	-1.218802028	M1	Female	trans
cg03378057_GPR53P	1.44E-08	2.48E-07	-1.218802028	M1	Female	trans
cg03378057_RPL23AP46	1.44E-08	2.48E-07	-1.218802028	M1	Female	trans
cg03378057_DEFA7P	1.44E-08	2.48E-07	-1.218802028	M1	Female	trans
cg03378057_RNU1-101P	1.44E-08	2.48E-07	-1.093374115	M1	Female	trans
cg03378057_PAICSP2	1.44E-08	2.48E-07	-1.218802028	M1	Female	trans
cg03378057_MIR764	1.44E-08	2.48E-07	-1.218802028	M1	Female	trans
cg03378057_ENSG00000225480	1.44E-08	2.48E-07	-0.86503296	M1	Female	trans
cg03378057_ENSG00000227475	1.44E-08	2.48E-07	-1.218802028	M1	Female	trans
cg03378057_ENSG00000228289	1.44E-08	2.48E-07	-1.218802028	M1	Female	trans
cg03378057_ENSG00000230867	1.44E-08	2.48E-07	-0.86503296	M1	Female	trans
cg03378057_RPL26P37	1.44E-08	2.48E-07	-0.683112307	M1	Female	trans
cg03378057_ENSG00000236823	1.44E-08	2.48E-07	-1.218802028	M1	Female	trans
cg02567454_FUNDC2P3	1.44E-08	2.48E-07	-0.826037927	M1	Female	trans
cg00060475_CYP2A7P1	1.44E-08	2.48E-07	-0.704895713	M1	Female	trans
cg04544994_OR56B3P	1.44E-08	2.48E-07	-0.832043645	M1	Female	trans
cg15114510_IL10	1.44E-08	2.48E-07	-0.863216301	M1	Female	trans
cg02207084_RNU6-1151P	1.44E-08	2.48E-07	-0.26635016	M1	Female	trans
cg02207084_RN7SKP94	1.44E-08	2.48E-07	-0.055510003	M1	Female	trans
cg02207084_LPCAT2BP	1.44E-08	2.48E-07	-0.652150085	M1	Female	trans
cg02207084_RN7SKP212	1.44E-08	2.48E-07	-0.35604205	M1	Female	trans
cg02207084_RN7SL564P	1.44E-08	2.48E-07	-0.38973422	M1	Female	trans
cg02207084_OR2A41P	1.44E-08	2.48E-07	-0.7120841	M1	Female	trans
cg02207084_ASB10	1.44E-08	2.48E-07	-0.7120841	M1	Female	trans
cg02207084_LINC00408	1.44E-08	2.48E-07	-0.793771806	M1	Female	trans
cg02207084_ENSG00000216913	1.44E-08	2.48E-07	-0.793771806	M1	Female	trans
cg02207084_ENSG00000225598	1.44E-08	2.48E-07	-0.563371867	M1	Female	trans
cg02207084_RPL35AP37	1.44E-08	2.48E-07	-0.326075043	M1	Female	trans
cg26277026_PCDH10	1.44E-08	2.48E-07	-0.681294397	M1	Female	trans
cg07419021_HSD3B1	1.44E-08	2.48E-07	0.51133033	M1	Female	trans
cg16565439_TBX20	1.44E-08	2.48E-07	-0.606877183	M1	Female	trans
cg06302718_HSPA8P20	1.44E-08	2.48E-07	-0.865661401	M1	Female	trans
cg09874643_MAGEA11	1.44E-08	2.48E-07	-0.052041209	M1	Female	trans
cg12594546_ENSG00000225594	1.44E-08	2.48E-07	-0.569382152	M1	Female	trans
cg06376786_LINC02692	1.44E-08	2.48E-07	-0.293619284	M1	Female	trans
cg26162150_TRAV5	1.44E-08	2.48E-07	0.524933809	M1	Female	trans
cg13127920_ENSG00000234784	1.45E-08	2.48E-07	-0.764498127	M1	Female	trans
cg06287371_FAR2P1	1.45E-08	2.48E-07	-0.557236227	M1	Female	trans
cg23911229_ENSG00000233648	1.45E-08	2.48E-07	-0.566252071	M1	Female	trans
cg20313696_MTND2P5	1.45E-08	2.48E-07	-0.723769455	M1	Female	trans
cg20638896_CSPG4BP	1.45E-08	2.48E-07	-1.013646437	M1	Female	trans
cg07596643_SH2D4B	1.45E-08	2.48E-07	1.680473697	M1	Female	trans
cg01708411_RNU6-160P	1.45E-08	2.49E-07	0.403575708	M1	Female	trans
cg14086691_TRAV41	1.45E-08	2.49E-07	-0.665057811	M1	Female	trans
cg11687389_APOBEC3F	1.45E-08	2.49E-07	-0.571537684	M1	Female	trans
cg16899501_AK4P5	1.45E-08	2.49E-07	-0.745386535	M1	Female	trans
cg08771408_ENSG00000203266	1.45E-08	2.49E-07	-0.486889455	M1	Female	trans
cg21229317_PSMC1P12	1.45E-08	2.49E-07	-0.934350873	M1	Female	trans
cg07748567_ENSG00000236948	1.45E-08	2.49E-07	-0.700968696	M1	Female	trans
cg15099537_BIRC3	1.45E-08	2.49E-07	-0.740379682	M1	Female	trans
cg21856234_DAZ1	1.45E-08	2.49E-07	0.931424434	M1	Female	trans
cg25712985_OR7E157P	1.45E-08	2.49E-07	-0.570004724	M1	Female	trans
cg09696135_RAB28P1	1.45E-08	2.49E-07	-0.382098714	M1	Female	trans
cg14552179_ENSG00000231460	1.45E-08	2.49E-07	-0.632058529	M1	Female	trans
cg25974355_ENSG00000236173	1.45E-08	2.49E-07	0.693983627	M1	Female	trans
cg21711368_SNORA41	1.45E-08	2.49E-07	-0.627203457	M1	Female	trans
cg15865055_LINC02609	1.45E-08	2.49E-07	-0.914026413	M1	Female	trans
cg04515996_LOXL2	1.45E-08	2.49E-07	0.523281365	M1	Female	trans
cg04544994_OR13G1	1.45E-08	2.49E-07	-1.084736062	M1	Female	trans
cg15541606_OR4N2	1.45E-08	2.49E-07	0.78361048	M1	Female	trans
cg02990361_MMP13	1.45E-08	2.49E-07	0.70521316	M1	Female	trans
cg07722359_OR2L6P	1.45E-08	2.49E-07	-0.593184702	M1	Female	trans
cg19953290_SSX6P	1.45E-08	2.49E-07	-0.375855766	M1	Female	trans
cg09299773_SP140	1.45E-08	2.49E-07	-0.520850107	M1	Female	trans
cg00530579_TOMM20P1	1.45E-08	2.50E-07	-0.758929594	M1	Female	trans
cg03143591_ENSG00000228027	1.45E-08	2.50E-07	-0.735891746	M1	Female	trans
cg13818127_RNU6-154P	1.45E-08	2.50E-07	-0.44420141	M1	Female	trans
cg05079074_RNU6-462P	1.45E-08	2.50E-07	-0.448035001	M1	Female	trans
cg13076269_RPL21P28	1.46E-08	2.50E-07	-0.569549792	M1	Female	trans
cg15488978_SH2D5	1.46E-08	2.50E-07	-0.85936097	M1	Female	trans
cg13188416_MAGEB10	1.46E-08	2.50E-07	0.492826679	M1	Female	trans
cg20638896_SIRPA	1.46E-08	2.50E-07	-1.139806047	M1	Female	trans
cg10814415_MROH2B	1.46E-08	2.50E-07	-0.46752514	M1	Female	trans
cg08296131_CLC	1.46E-08	2.50E-07	-0.702486451	M1	Female	trans
cg11002721_HIGD1AP12	1.46E-08	2.50E-07	-0.573697626	M1	Female	trans
cg07360017_GAPDHP23	1.46E-08	2.50E-07	-0.894336282	M1	Female	trans
cg03959986_ENSG00000243085	1.46E-08	2.50E-07	0.496033147	M1	Female	trans
cg01708411_LINC02195	1.46E-08	2.50E-07	0.684205908	M1	Female	trans
cg20060216_MIR1179	1.46E-08	2.50E-07	-0.830352537	M1	Female	trans
cg11803838_MIR126	1.46E-08	2.50E-07	0.514665719	M1	Female	trans
cg04132177_IGHV3-16	1.46E-08	2.50E-07	-0.904116572	M1	Female	trans
cg01201054_SH2D6	1.46E-08	2.50E-07	-0.932105736	M1	Female	trans
cg13188416_RPSAP24	1.46E-08	2.50E-07	0.528878218	M1	Female	trans
cg13180315_NPAP1P2	1.46E-08	2.51E-07	0.491617207	M1	Female	trans
cg19822890_GBP4	1.46E-08	2.51E-07	-0.719485299	M1	Female	trans
cg12291533_ENSG00000229740	1.46E-08	2.51E-07	-0.646511359	M1	Female	trans
cg15509969_ENSG00000234503	1.46E-08	2.51E-07	0.514037195	M1	Female	trans
cg12659158_MAST1	1.46E-08	2.51E-07	-0.583470331	M1	Female	trans
cg17830140_ENSG00000237848	1.46E-08	2.51E-07	-0.677124014	M1	Female	trans
cg02775254_TRBV5-4	1.46E-08	2.51E-07	-0.394187265	M1	Female	trans
cg23402755_ENSG00000236701	1.46E-08	2.51E-07	-0.740590283	M1	Female	trans
cg24232370_INSL4	1.46E-08	2.51E-07	-0.954437351	M1	Female	trans
cg05392160_ENSG00000233933	1.46E-08	2.51E-07	-0.532751706	M1	Female	trans
cg13127920_GSTM3P2	1.46E-08	2.51E-07	-0.693415927	M1	Female	trans
cg13234367_MIR181A2	1.46E-08	2.51E-07	-0.955430084	M1	Female	trans
cg18024904_RNU6-984P	1.46E-08	2.51E-07	-0.571650761	M1	Female	trans
cg15139063_RNU6ATAC4P	1.46E-08	2.51E-07	-0.507863252	M1	Female	trans
cg16856722_CLCA1	1.46E-08	2.51E-07	-0.61528005	M1	Female	trans
cg24232370_ENSG00000217746	1.46E-08	2.51E-07	-0.976793897	M1	Female	trans
cg26621805_GATA5	1.46E-08	2.51E-07	-0.595907175	M1	Female	trans
cg14045652_HSFY2	1.46E-08	2.51E-07	-0.718681962	M1	Female	trans
cg14045652_HSFY1	1.46E-08	2.51E-07	-0.718681962	M1	Female	trans
cg13930375_EEF1A1P1	1.46E-08	2.51E-07	-0.838433456	M1	Female	trans
cg25239516_LCE2D	1.46E-08	2.51E-07	-0.890431116	M1	Female	trans
cg16593845_RPS23P7	1.46E-08	2.51E-07	-0.652960982	M1	Female	trans
cg07320976_ENSG00000231714	1.46E-08	2.51E-07	-0.630371743	M1	Female	trans
cg03859313_RNU6-1084P	1.46E-08	2.51E-07	0.528965869	M1	Female	trans
cg08004951_RNU6-252P	1.46E-08	2.51E-07	-0.637367946	M1	Female	trans
cg25245634_NPM1P38	1.46E-08	2.51E-07	0.805055123	M1	Female	trans
cg11911060_ENSG00000236911	1.47E-08	2.51E-07	-0.798883203	M1	Female	trans
cg10145319_ENSG00000230355	1.47E-08	2.51E-07	-0.882106267	M1	Female	trans
cg21766141_IKZF4	1.47E-08	2.51E-07	-0.454369947	M1	Female	trans
cg10040153_OTOP3	1.47E-08	2.52E-07	-0.877798786	M1	Female	trans
cg09328960_OR6E1P	1.47E-08	2.52E-07	-0.597450699	M1	Female	trans
cg00879723_PNMA3	1.47E-08	2.52E-07	-1.057706064	M1	Female	trans
cg26393871_LINC02646	1.47E-08	2.52E-07	0.534819322	M1	Female	trans
cg07405255_ENSG00000229275	1.47E-08	2.52E-07	-0.702223131	M1	Female	trans
cg08044704_IFITM2	1.47E-08	2.52E-07	-0.842993025	M1	Female	trans
cg24863484_DPPA2P2	1.47E-08	2.52E-07	-0.64379274	M1	Female	trans
cg11687389_RPL7P51	1.47E-08	2.52E-07	-0.568682299	M1	Female	trans
cg27573735_ENSG00000230834	1.47E-08	2.52E-07	0.478846043	M1	Female	trans
cg16278658_GUCY2GP	1.47E-08	2.52E-07	-0.680390711	M1	Female	trans
cg02705757_ENSG00000225421	1.47E-08	2.52E-07	-0.903297571	M1	Female	trans
cg26790209_RPS19P7	1.47E-08	2.52E-07	-0.590815113	M1	Female	trans
cg08985142_ENSG00000213527	1.47E-08	2.52E-07	-0.427236457	M1	Female	trans
cg20945463_RSU1P2	1.47E-08	2.52E-07	-0.741887853	M1	Female	trans
cg14687118_ENSG00000229311	1.47E-08	2.52E-07	-1.048650641	M1	Female	trans
cg18580450_FAM189A1	1.47E-08	2.52E-07	-0.577618659	M1	Female	trans
cg19264743_LINC02346	1.47E-08	2.52E-07	-0.808256329	M1	Female	trans
cg15065591_RNU6-18P	1.47E-08	2.52E-07	-0.56360502	M1	Female	trans
cg23929072_PROCR	1.47E-08	2.52E-07	0.755091681	M1	Female	trans
cg16274716_PAX4	1.47E-08	2.52E-07	-1.128465611	M1	Female	trans
cg18580450_FLG	1.47E-08	2.52E-07	-0.59722366	M1	Female	trans
cg26167186_TBX22	1.47E-08	2.52E-07	0.678082394	M1	Female	trans
cg09829100_RNU6-370P	1.47E-08	2.52E-07	-0.956710578	M1	Female	trans
cg22609539_ENSG00000230609	1.47E-08	2.52E-07	-1.00953585	M1	Female	trans
cg10145319_UGT2B25P	1.47E-08	2.52E-07	-0.838670266	M1	Female	trans
cg10462898_SNORA63	1.47E-08	2.52E-07	-0.540697982	M1	Female	trans
cg12659158_NCAM1	1.47E-08	2.52E-07	-0.625588962	M1	Female	trans
cg11858667_ENSG00000219314	1.47E-08	2.52E-07	-0.769475126	M1	Female	trans
cg25716065_TDRD5	1.47E-08	2.52E-07	0.59333021	M1	Female	trans
cg00572650_CHRM2	1.47E-08	2.52E-07	-0.566353155	M1	Female	trans
cg23209762_LINC01840	1.47E-08	2.53E-07	-0.574215078	M1	Female	trans
cg03310930_PHB2P1	1.47E-08	2.53E-07	-0.757970301	M1	Female	trans
cg03310930_LINC00387	1.47E-08	2.53E-07	-0.757970301	M1	Female	trans
cg03310930_MIR300	1.47E-08	2.53E-07	-0.757970301	M1	Female	trans
cg03310930_RNU7-92P	1.47E-08	2.53E-07	-0.757970301	M1	Female	trans
cg03310930_Y_RNA	1.47E-08	2.53E-07	-0.688864797	M1	Female	trans
cg03310930_ENSG00000224922	1.47E-08	2.53E-07	-0.757970301	M1	Female	trans
cg03310930_ENSG00000241776	1.47E-08	2.53E-07	-0.757970301	M1	Female	trans
cg03310930_ST13P21	1.47E-08	2.53E-07	-0.508673927	M1	Female	trans
cg03310930_ENSG00000239739	1.47E-08	2.53E-07	-0.383267604	M1	Female	trans
cg03310930_RNMTL1P2	1.47E-08	2.53E-07	-0.440892413	M1	Female	trans
cg02055265_RNU6-221P	1.47E-08	2.53E-07	-0.724884731	M1	Female	trans
cg25212717_OR4M1	1.48E-08	2.53E-07	-1.032242612	M1	Female	trans
cg15897435_RPL32P13	1.48E-08	2.53E-07	0.810146084	M1	Female	trans
cg25212717_SOX3	1.48E-08	2.53E-07	-1.007755406	M1	Female	trans
cg19260869_RN7SL519P	1.48E-08	2.53E-07	-0.565670949	M1	Female	trans
cg05845093_OR13C9	1.48E-08	2.53E-07	-0.672302484	M1	Female	trans
cg04475157_DIAPH3-AS1	1.48E-08	2.53E-07	-0.495293457	M1	Female	trans
cg08821973_ENSG00000224612	1.48E-08	2.53E-07	-0.401208125	M1	Female	trans
cg01842321_ISL2	1.48E-08	2.53E-07	-0.711379908	M1	Female	trans
cg00218134_AK4P5	1.48E-08	2.53E-07	-0.724416355	M1	Female	trans
cg19306368_RNA5S15	1.48E-08	2.53E-07	0.738876695	M1	Female	trans
cg13095300_GSTT2	1.48E-08	2.53E-07	-1.043226692	M1	Female	trans
cg07825114_KRTAP2-2	1.48E-08	2.53E-07	0.384175932	M1	Female	trans
cg20313838_RPS15AP28	1.48E-08	2.54E-07	-0.545285609	M1	Female	trans
cg20540806_HOXD9	1.48E-08	2.54E-07	0.412985598	M1	Female	trans
cg14313932_RNA5S5	1.48E-08	2.54E-07	-0.746981586	M1	Female	trans
cg14703553_ADAM21	1.48E-08	2.54E-07	-1.194045125	M1	Female	trans
cg01026025_ENSG00000235168	1.48E-08	2.54E-07	-0.765292411	M1	Female	trans
cg07830906_ENSG00000236235	1.48E-08	2.54E-07	-0.880145746	M1	Female	trans
cg07830906_ACTN4P2	1.48E-08	2.54E-07	-0.627054126	M1	Female	trans
cg16247465_ARL5AP2	1.48E-08	2.54E-07	-0.621714199	M1	Female	trans
cg07596643_EPHA8	1.48E-08	2.54E-07	1.985803477	M1	Female	trans
cg25979180_TAS2R46	1.48E-08	2.54E-07	-0.514659666	M1	Female	trans
cg16252448_SNORD48	1.48E-08	2.54E-07	-0.871675937	M1	Female	trans
cg02673703_SNORA75	1.48E-08	2.54E-07	-0.567634474	M1	Female	trans
cg03061930_IGKV1-37	1.48E-08	2.54E-07	-0.147264858	M1	Female	trans
cg27065225_GIP	1.48E-08	2.54E-07	-0.607526715	M1	Female	trans
cg27251155_OR1A2	1.48E-08	2.54E-07	-1.023289959	M1	Female	trans
cg05046525_RNU6-497P	1.48E-08	2.54E-07	0.742443265	M1	Female	trans
cg08160477_SNORD115-27	1.48E-08	2.54E-07	-0.683599917	M1	Female	trans
cg12659158_OLIG1	1.48E-08	2.54E-07	-0.57630941	M1	Female	trans
cg04544994_RPS7P6	1.48E-08	2.54E-07	-0.901499863	M1	Female	trans
cg22166977_KRTAP10-11	1.48E-08	2.54E-07	-0.448042383	M1	Female	trans
cg13249146_IGHD6-25	1.48E-08	2.54E-07	-0.79248191	M1	Female	trans
cg06779317_CNFN	1.48E-08	2.54E-07	-1.414800271	M1	Female	trans
cg21991185_RNA5SP388	1.48E-08	2.54E-07	-0.541743853	M1	Female	trans
cg22783940_RNU6-526P	1.48E-08	2.54E-07	-1.211138446	M1	Female	trans
cg25621215_SNORA36A	1.48E-08	2.54E-07	-0.831538382	M1	Female	trans
cg14549869_RPL22P4	1.49E-08	2.54E-07	-1.056095844	M1	Female	trans
cg15509969_APOA4	1.49E-08	2.54E-07	0.521787128	M1	Female	trans
cg05338066_VWFP1	1.49E-08	2.54E-07	0.537032185	M1	Female	trans
cg26502489_SCGB1C1	1.49E-08	2.54E-07	-0.79309697	M1	Female	trans
cg21641834_Y_RNA	1.49E-08	2.55E-07	-0.485969187	M1	Female	trans
cg02720442_CDKN2B	1.49E-08	2.55E-07	0.658183769	M1	Female	trans
cg00592315_VN1R4	1.49E-08	2.55E-07	-0.900773595	M1	Female	trans
cg04820440_SLC6A3	1.49E-08	2.55E-07	-0.625950737	M1	Female	trans
cg12377084_BMS1P4-AGAP5	1.49E-08	2.55E-07	-1.089729306	M1	Female	trans
cg11921348_ENSG00000229913	1.49E-08	2.55E-07	-0.833079908	M1	Female	trans
cg13565400_ENSG00000239556	1.49E-08	2.55E-07	0.753161392	M1	Female	trans
cg23422587_CNTNAP4	1.49E-08	2.55E-07	0.767052015	M1	Female	trans
cg22798247_ITLN1	1.49E-08	2.55E-07	-0.458569639	M1	Female	trans
cg03575231_NOL4	1.49E-08	2.55E-07	-0.628116591	M1	Female	trans
cg09519349_NBPF22P	1.49E-08	2.55E-07	-0.663301974	M1	Female	trans
cg03910065_KRT18P19	1.49E-08	2.55E-07	0.483647837	M1	Female	trans
cg04475157_ENSG00000226938	1.49E-08	2.55E-07	-0.287145083	M1	Female	trans
cg03773226_CRB3P1	1.49E-08	2.55E-07	0.592928448	M1	Female	trans
cg04181991_BPIFB3	1.49E-08	2.55E-07	-0.468227712	M1	Female	trans
cg10664162_RN7SL791P	1.49E-08	2.55E-07	-1.029548481	M1	Female	trans
cg24227048_PNMA6E	1.49E-08	2.55E-07	-0.409287405	M1	Female	trans
cg10175261_DAOA-AS1	1.49E-08	2.55E-07	-0.916496655	M1	Female	trans
cg11341215_ENSG00000235146	1.49E-08	2.55E-07	-0.797354828	M1	Female	trans
cg25399148_ENSG00000238232	1.49E-08	2.55E-07	-0.307410699	M1	Female	trans
cg05862039_VN1R10P	1.49E-08	2.55E-07	0.71570419	M1	Female	trans
cg23946663_RNU6-1071P	1.49E-08	2.55E-07	-0.528305069	M1	Female	trans
cg23946663_SMC4P1	1.49E-08	2.55E-07	-0.744363878	M1	Female	trans
cg23946663_RNA5SP366	1.49E-08	2.55E-07	-0.528305069	M1	Female	trans
cg23946663_RPL17P2	1.49E-08	2.55E-07	-0.528305069	M1	Female	trans
cg23946663_PYY3	1.49E-08	2.55E-07	-0.744363878	M1	Female	trans
cg23946663_ENSG00000224054	1.49E-08	2.55E-07	-0.305778665	M1	Female	trans
cg23946663_ENSG00000225007	1.49E-08	2.55E-07	-0.744363878	M1	Female	trans
cg23946663_ENSG00000237083	1.49E-08	2.55E-07	-0.528305069	M1	Female	trans
cg02990361_CBX2	1.49E-08	2.55E-07	0.694309512	M1	Female	trans
cg00406188_DEFA1B	1.49E-08	2.55E-07	-0.91489368	M1	Female	trans
cg02217269_RPL32P23	1.49E-08	2.55E-07	0.708194354	M1	Female	trans
cg02217269_LINC00352	1.49E-08	2.55E-07	0.580408026	M1	Female	trans
cg02217269_POLR3KP1	1.49E-08	2.55E-07	0.559257626	M1	Female	trans
cg02217269_ENSG00000224735	1.49E-08	2.55E-07	0.997821766	M1	Female	trans
cg10488013_STMND1	1.49E-08	2.55E-07	-0.556601538	M1	Female	trans
cg12877532_LINC02195	1.49E-08	2.55E-07	-0.583765878	M1	Female	trans
cg04515996_C4BPA	1.49E-08	2.55E-07	0.619789775	M1	Female	trans
cg08099141_CCL21	1.49E-08	2.55E-07	0.224969168	M1	Female	trans
cg18931888_RPL6P4	1.49E-08	2.55E-07	-0.648725608	M1	Female	trans
cg17779085_FTLP17	1.49E-08	2.55E-07	-0.467231979	M1	Female	trans
cg05258937_RN7SL317P	1.49E-08	2.55E-07	-0.992336561	M1	Female	trans
cg05868023_KRT18P24	1.49E-08	2.55E-07	0.510153887	M1	Female	trans
cg03453232_ENSG00000234646	1.49E-08	2.55E-07	-0.410523348	M1	Female	trans
cg20150659_NBPF18P	1.49E-08	2.56E-07	-0.769813005	M1	Female	trans
cg15465092_ENSG00000220130	1.49E-08	2.56E-07	1.451841097	M1	Female	trans
cg10040153_TECTB	1.49E-08	2.56E-07	-0.733732954	M1	Female	trans
cg21073223_SNORD86	1.49E-08	2.56E-07	-0.284304526	M1	Female	trans
cg03593057_GPR25	1.49E-08	2.56E-07	0.622032075	M1	Female	trans
cg20223162_FEN1P1	1.49E-08	2.56E-07	0.683364368	M1	Female	trans
cg21431072_RPS18P13	1.49E-08	2.56E-07	-0.709705819	M1	Female	trans
cg11889058_MIR204	1.49E-08	2.56E-07	-0.73768807	M1	Female	trans
cg05818000_CYCSP32	1.49E-08	2.56E-07	-0.873598308	M1	Female	trans
cg08678000_MAGEC3	1.49E-08	2.56E-07	-0.175520377	M1	Female	trans
cg10240127_RN7SL734P	1.50E-08	2.56E-07	-0.708706675	M1	Female	trans
cg06302718_ECE2	1.50E-08	2.56E-07	-0.271808739	M1	Female	trans
cg15865055_RNU1-151P	1.50E-08	2.56E-07	-0.684546155	M1	Female	trans
cg25040746_ENSG00000225625	1.50E-08	2.56E-07	-0.751872276	M1	Female	trans
cg20223162_RNU6-534P	1.50E-08	2.56E-07	0.621771808	M1	Female	trans
cg00171290_CRYBG2	1.50E-08	2.56E-07	-0.535475049	M1	Female	trans
cg17266282_RN7SL795P	1.50E-08	2.56E-07	0.935917218	M1	Female	trans
cg20060216_E2F3P2	1.50E-08	2.56E-07	-0.61037832	M1	Female	trans
cg20683445_HMGN2P11	1.50E-08	2.56E-07	-0.460720737	M1	Female	trans
cg20683445_LINC01076	1.50E-08	2.56E-07	-0.646676866	M1	Female	trans
cg17604362_CLCA2	1.50E-08	2.56E-07	-1.260456935	M1	Female	trans
cg07485723_ENSG00000233534	1.50E-08	2.56E-07	0.414617656	M1	Female	trans
cg16515500_ENSG00000223751	1.50E-08	2.56E-07	-0.699419612	M1	Female	trans
cg13347397_ENSG00000241317	1.50E-08	2.56E-07	-0.740321195	M1	Female	trans
cg15068552_NFU1P1	1.50E-08	2.56E-07	-0.513409959	M1	Female	trans
cg15068552_RNU6-1074P	1.50E-08	2.56E-07	-0.513409959	M1	Female	trans
cg15068552_RNA5SP188	1.50E-08	2.56E-07	-0.513409959	M1	Female	trans
cg15068552_MIR548A2	1.50E-08	2.56E-07	-0.513409959	M1	Female	trans
cg15068552_RNU7-67P	1.50E-08	2.56E-07	-0.723377176	M1	Female	trans
cg15068552_IFNA17	1.50E-08	2.56E-07	-0.513409959	M1	Female	trans
cg15068552_RNU6-1273P	1.50E-08	2.56E-07	-0.723377176	M1	Female	trans
cg15068552_RPS6P21	1.50E-08	2.56E-07	-0.723377176	M1	Female	trans
cg15068552_LINC00446	1.50E-08	2.56E-07	-0.723377176	M1	Female	trans
cg15068552_PDILT	1.50E-08	2.56E-07	-0.723377176	M1	Female	trans
cg15068552_DEFB125	1.50E-08	2.56E-07	-0.513409959	M1	Female	trans
cg15068552_DSCR8	1.50E-08	2.56E-07	-0.723377176	M1	Female	trans
cg15068552_PPP1R12BP2	1.50E-08	2.56E-07	-0.723377176	M1	Female	trans
cg15068552_Y_RNA	1.50E-08	2.56E-07	-0.513409959	M1	Female	trans
cg15068552_MIR542	1.50E-08	2.56E-07	-0.723377176	M1	Female	trans
cg15068552_ENSG00000223514	1.50E-08	2.56E-07	-0.723377176	M1	Female	trans
cg15068552_ENSG00000226169	1.50E-08	2.56E-07	-0.513409959	M1	Female	trans
cg15068552_ENSG00000227838	1.50E-08	2.56E-07	-0.723377176	M1	Female	trans
cg15068552_ENSG00000229269	1.50E-08	2.56E-07	-0.723377176	M1	Female	trans
cg15068552_ENSG00000231923	1.50E-08	2.56E-07	-0.723377176	M1	Female	trans
cg15068552_CYCSP48	1.50E-08	2.56E-07	-0.723377176	M1	Female	trans
cg15068552_ENSG00000234726	1.50E-08	2.56E-07	-0.723377176	M1	Female	trans
cg15068552_RPS7P13	1.50E-08	2.56E-07	-0.513409959	M1	Female	trans
cg15068552_TSPY10	1.50E-08	2.56E-07	-0.673361	M1	Female	trans
cg15068552_ENSG00000237844	1.50E-08	2.56E-07	-0.723377176	M1	Female	trans
cg15068552_RN7SL790P	1.50E-08	2.56E-07	-0.300943096	M1	Female	trans
cg15068552_ENSG00000242545	1.50E-08	2.56E-07	-0.513409959	M1	Female	trans
cg15068552_HNRNPA1P60	1.50E-08	2.56E-07	-0.294279818	M1	Female	trans
cg02426343_OR6C71P	1.50E-08	2.56E-07	1.007478843	M1	Female	trans
cg11091734_MN1	1.50E-08	2.57E-07	-0.522100459	M1	Female	trans
cg02673703_ENSG00000198923	1.50E-08	2.57E-07	-0.49218627	M1	Female	trans
cg25239516_LINC02574	1.50E-08	2.57E-07	-0.716518706	M1	Female	trans
cg12372163_ENSG00000230241	1.50E-08	2.57E-07	-0.692958929	M1	Female	trans
cg09328960_IDO1	1.50E-08	2.57E-07	-0.633722982	M1	Female	trans
cg18095452_ENSG00000230355	1.50E-08	2.57E-07	-0.624008477	M1	Female	trans
cg09223563_KRT8P15	1.50E-08	2.57E-07	-1.282301157	M1	Female	trans
cg24202000_RNU2-62P	1.50E-08	2.57E-07	-0.732997845	M1	Female	trans
cg18924965_HMGB1P9	1.50E-08	2.57E-07	0.613818811	M1	Female	trans
cg20683445_TGM5	1.50E-08	2.57E-07	-0.556591488	M1	Female	trans
cg23150798_ENSG00000225979	1.50E-08	2.57E-07	-0.663120705	M1	Female	trans
cg26287474_GNG8	1.50E-08	2.57E-07	-1.095420156	M1	Female	trans
cg10499042_MIR605	1.50E-08	2.57E-07	-0.589819685	M1	Female	trans
cg09235504_GTF2A1L	1.50E-08	2.57E-07	-0.436281829	M1	Female	trans
cg03597063_ENSG00000227971	1.50E-08	2.57E-07	-0.529964178	M1	Female	trans
cg19306368_RNA5S3	1.50E-08	2.57E-07	0.735671666	M1	Female	trans
cg08159493_SNRPEP6	1.50E-08	2.57E-07	-1.02768189	M1	Female	trans
cg04469325_USP17L12	1.50E-08	2.57E-07	-0.604180759	M1	Female	trans
cg25040746_RPL39P33	1.50E-08	2.57E-07	-0.896677285	M1	Female	trans
cg27582739_FEN1P1	1.51E-08	2.57E-07	1.198092133	M1	Female	trans
cg01861555_IGLV3-1	1.51E-08	2.57E-07	-0.34497023	M1	Female	trans
cg00001793_ARL2BPP3	1.51E-08	2.57E-07	-0.754885674	M1	Female	trans
cg10040153_HNRNPA1P23	1.51E-08	2.57E-07	-0.828302451	M1	Female	trans
cg02125534_OR5H1	1.51E-08	2.57E-07	-0.7883149	M1	Female	trans
cg21234914_SNORD114-14	1.51E-08	2.57E-07	-0.823880707	M1	Female	trans
cg08426938_SLC12A1	1.51E-08	2.58E-07	-0.746384159	M1	Female	trans
cg26543311_MIR15B	1.51E-08	2.58E-07	-0.550050282	M1	Female	trans
cg06256937_RNA5SP248	1.51E-08	2.58E-07	-0.963108024	M1	Female	trans
cg06302718_ALPL	1.51E-08	2.58E-07	-0.711193392	M1	Female	trans
cg06568056_IGHV4-59	1.51E-08	2.58E-07	0.26784003	M1	Female	trans
cg01008267_CNBD1	1.51E-08	2.58E-07	-0.850691793	M1	Female	trans
cg15644305_PNPLA5	1.51E-08	2.58E-07	-0.742602326	M1	Female	trans
cg07022959_RNU1-82P	1.51E-08	2.58E-07	-1.149934076	M1	Female	trans
cg12150994_SGCA	1.51E-08	2.58E-07	-0.696967163	M1	Female	trans
cg25445017_ENSG00000237645	1.51E-08	2.58E-07	0.55269498	M1	Female	trans
cg14378465_ENSG00000235140	1.51E-08	2.58E-07	-0.513186776	M1	Female	trans
cg14864044_SETP15	1.51E-08	2.58E-07	-0.601597403	M1	Female	trans
cg05836256_MIR185	1.51E-08	2.58E-07	-0.467867054	M1	Female	trans
cg04337937_MIR27A	1.51E-08	2.58E-07	-0.825558457	M1	Female	trans
cg20638896_SLC6A20	1.51E-08	2.58E-07	-1.135373178	M1	Female	trans
cg13565400_HOXD1	1.51E-08	2.58E-07	0.600900822	M1	Female	trans
cg15099537_CCL8	1.51E-08	2.58E-07	-0.927065802	M1	Female	trans
cg12974773_SSX1	1.51E-08	2.58E-07	-0.493466479	M1	Female	trans
cg12553365_NUP35P1	1.51E-08	2.58E-07	-0.755008718	M1	Female	trans
cg09736391_ENSG00000233494	1.51E-08	2.58E-07	-0.57608801	M1	Female	trans
cg04621455_ENSG00000236235	1.51E-08	2.58E-07	-0.653119883	M1	Female	trans
cg04621455_ACTN4P2	1.51E-08	2.58E-07	-0.465311023	M1	Female	trans
cg23579481_ENSG00000220986	1.51E-08	2.58E-07	-0.334247454	M1	Female	trans
cg19765834_PSG2	1.51E-08	2.58E-07	-0.471360495	M1	Female	trans
cg13248604_SNORD115-44	1.51E-08	2.58E-07	-0.535526218	M1	Female	trans
cg16515500_CSF2RBP1	1.51E-08	2.58E-07	-0.942133185	M1	Female	trans
cg21000599_RPL19P20	1.51E-08	2.58E-07	-0.804706098	M1	Female	trans
cg25037011_MPV17L	1.51E-08	2.58E-07	0.90354966	M1	Female	trans
cg24561753_LINC00430	1.51E-08	2.58E-07	-0.91016455	M1	Female	trans
cg00474465_ENSG00000207410	1.51E-08	2.58E-07	0.394783204	M1	Female	trans
cg16655291_RPS27P10	1.51E-08	2.58E-07	-0.86998747	M1	Female	trans
cg27135799_ENSG00000204814	1.51E-08	2.58E-07	-0.502649046	M1	Female	trans
cg23866687_RNA5SP120	1.51E-08	2.58E-07	0.493142923	M1	Female	trans
cg25357918_BMP5	1.51E-08	2.59E-07	-0.69137364	M1	Female	trans
cg08983433_ENSG00000226671	1.51E-08	2.59E-07	-0.507893872	M1	Female	trans
cg02797144_ENSG00000234503	1.51E-08	2.59E-07	-0.617309268	M1	Female	trans
cg04621455_RNU6-392P	1.51E-08	2.59E-07	-0.60964845	M1	Female	trans
cg08880327_SLC25A24P2	1.51E-08	2.59E-07	-0.653438132	M1	Female	trans
cg05868023_KRT80	1.51E-08	2.59E-07	0.563776857	M1	Female	trans
cg19953290_RNU6-47P	1.51E-08	2.59E-07	-0.510974579	M1	Female	trans
cg11662061_KRTAP13-5P	1.52E-08	2.59E-07	-0.676398146	M1	Female	trans
cg19306368_RNA5S1	1.52E-08	2.59E-07	0.739535827	M1	Female	trans
cg11091734_KRT75	1.52E-08	2.59E-07	-0.538449085	M1	Female	trans
cg16274716_TRAJ50	1.52E-08	2.59E-07	-0.940894684	M1	Female	trans
cg06582935_RNU6-739P	1.52E-08	2.59E-07	-0.767560921	M1	Female	trans
cg14086691_ZNF679	1.52E-08	2.59E-07	-0.732670944	M1	Female	trans
cg06449486_ENSG00000239455	1.52E-08	2.59E-07	0.542877207	M1	Female	trans
cg14098470_DEFB103B	1.52E-08	2.59E-07	-0.665834254	M1	Female	trans
cg15488978_KRT18P24	1.52E-08	2.59E-07	-0.806356658	M1	Female	trans
cg15588585_HSFY4P	1.52E-08	2.59E-07	-0.729596149	M1	Female	trans
cg16237262_MIR1224	1.52E-08	2.59E-07	-0.43512124	M1	Female	trans
cg23817672_DCDC2C	1.52E-08	2.59E-07	-0.444351393	M1	Female	trans
cg03822746_PGLYRP1	1.52E-08	2.59E-07	-0.607319614	M1	Female	trans
cg18687588_CAMK1G	1.52E-08	2.59E-07	-0.626017203	M1	Female	trans
cg14193001_CTAG1B	1.52E-08	2.59E-07	-0.650714852	M1	Female	trans
cg23070318_LINC00470	1.52E-08	2.59E-07	-0.689836622	M1	Female	trans
cg04493778_RN7SL734P	1.52E-08	2.59E-07	-0.599433447	M1	Female	trans
cg09081941_TGFB3	1.52E-08	2.59E-07	-0.956080068	M1	Female	trans
cg21449027_SNORD114-14	1.52E-08	2.60E-07	-0.9208152	M1	Female	trans
cg17158894_POTED	1.52E-08	2.60E-07	-0.916040981	M1	Female	trans
cg04701257_RN7SL183P	1.52E-08	2.60E-07	-0.752870779	M1	Female	trans
cg23238869_PDE4B	1.52E-08	2.60E-07	-0.659438293	M1	Female	trans
cg20121803_VN1R34P	1.52E-08	2.60E-07	0.732676675	M1	Female	trans
cg01148039_ENSG00000226277	1.52E-08	2.60E-07	-0.730519088	M1	Female	trans
cg03033996_RPS15AP32	1.52E-08	2.60E-07	-0.673202428	M1	Female	trans
cg13302528_RN7SKP75	1.52E-08	2.60E-07	-0.666554241	M1	Female	trans
cg06620353_EPHA8	1.52E-08	2.60E-07	-0.692472742	M1	Female	trans
cg04271445_SPAM1	1.52E-08	2.60E-07	-0.367675541	M1	Female	trans
cg05884167_MIR134	1.52E-08	2.60E-07	-0.733247956	M1	Female	trans
cg04988471_RPL23AP25	1.52E-08	2.60E-07	-1.004704982	M1	Female	trans
cg04515996_TREML3P	1.52E-08	2.60E-07	0.543196467	M1	Female	trans
cg11560603_UGT2B25P	1.52E-08	2.60E-07	-0.571944704	M1	Female	trans
cg19115205_ENSG00000230192	1.52E-08	2.60E-07	-0.934449919	M1	Female	trans
cg18205030_SIM1	1.52E-08	2.60E-07	-0.339746017	M1	Female	trans
cg07170932_GJD2	1.52E-08	2.60E-07	-0.880730759	M1	Female	trans
cg02351219_ENSG00000231930	1.52E-08	2.60E-07	-0.790023825	M1	Female	trans
cg02720442_AKR1D1P1	1.52E-08	2.60E-07	0.797099748	M1	Female	trans
cg00592315_ENSG00000226771	1.52E-08	2.60E-07	-0.835076166	M1	Female	trans
cg20822056_LINC02567	1.52E-08	2.60E-07	-0.365194511	M1	Female	trans
cg20822056_ENSG00000230926	1.52E-08	2.60E-07	-0.584163041	M1	Female	trans
cg20822056_MYOM3-AS1	1.52E-08	2.60E-07	-0.462165948	M1	Female	trans
cg20822056_HOXC5	1.52E-08	2.60E-07	-0.378772895	M1	Female	trans
cg20822056_RNU6-317P	1.52E-08	2.60E-07	-0.437004335	M1	Female	trans
cg20822056_ENSG00000220076	1.52E-08	2.60E-07	-0.437004335	M1	Female	trans
cg20822056_MTND2P24	1.52E-08	2.60E-07	-0.651176106	M1	Female	trans
cg20822056_ENSG00000232115	1.52E-08	2.60E-07	-0.651176106	M1	Female	trans
cg20822056_ENSG00000239153	1.52E-08	2.60E-07	-0.651176106	M1	Female	trans
cg15099537_FCER1G	1.52E-08	2.60E-07	-0.849506929	M1	Female	trans
cg25938960_MIR511	1.52E-08	2.60E-07	-0.510386325	M1	Female	trans
cg10324032_ENSG00000232749	1.52E-08	2.60E-07	-0.841203865	M1	Female	trans
cg06779317_DEFB105B	1.52E-08	2.60E-07	-1.574633116	M1	Female	trans
cg06779317_DEFB105A	1.52E-08	2.60E-07	-1.574633116	M1	Female	trans
cg08414407_RN7SL164P	1.52E-08	2.60E-07	-0.568531996	M1	Female	trans
cg17975895_RNA5SP450	1.52E-08	2.60E-07	-0.676684762	M1	Female	trans
cg14861778_TREML4	1.52E-08	2.60E-07	-0.788023975	M1	Female	trans
cg05713971_RNU6-339P	1.53E-08	2.60E-07	0.701416032	M1	Female	trans
cg08348957_FGF7P2	1.53E-08	2.60E-07	-0.194288443	M1	Female	trans
cg08348957_RNU6-627P	1.53E-08	2.60E-07	-0.996449789	M1	Female	trans
cg08348957_OTOS	1.53E-08	2.60E-07	-0.66871753	M1	Female	trans
cg08348957_RNU1-76P	1.53E-08	2.60E-07	-0.996449789	M1	Female	trans
cg08348957_LINC01626	1.53E-08	2.60E-07	-0.996449789	M1	Female	trans
cg08348957_FABP12P1	1.53E-08	2.60E-07	-0.996449789	M1	Female	trans
cg08348957_DEFB128	1.53E-08	2.60E-07	-0.996449789	M1	Female	trans
cg08348957_ENSG00000228167	1.53E-08	2.60E-07	-0.996449789	M1	Female	trans
cg08348957_ENSG00000229013	1.53E-08	2.60E-07	-0.996449789	M1	Female	trans
cg08348957_ENSG00000234638	1.53E-08	2.60E-07	-0.996449789	M1	Female	trans
cg08348957_ENSG00000232958	1.53E-08	2.60E-07	-0.38026157	M1	Female	trans
cg08348957_NTM-IT	1.53E-08	2.60E-07	-0.707220607	M1	Female	trans
cg08348957_RN7SL305P	1.53E-08	2.60E-07	-0.707220607	M1	Female	trans
cg22193691_CDSN	1.53E-08	2.60E-07	-0.871367792	M1	Female	trans
cg02125534_OR5H14	1.53E-08	2.60E-07	-0.812482829	M1	Female	trans
cg17013778_MTND5P17	1.53E-08	2.60E-07	-0.635178118	M1	Female	trans
cg11390628_TRIM51	1.53E-08	2.60E-07	-1.144083998	M1	Female	trans
cg25271009_MIR1915	1.53E-08	2.60E-07	-0.545958477	M1	Female	trans
cg05818000_IL1A	1.53E-08	2.60E-07	-0.944978321	M1	Female	trans
cg00216680_CD248	1.53E-08	2.60E-07	0.584313981	M1	Female	trans
cg21941512_GOLGA8CP	1.53E-08	2.60E-07	-0.482147192	M1	Female	trans
cg11703007_ENSG00000234451	1.53E-08	2.61E-07	-0.524060745	M1	Female	trans
cg19585707_ENSG00000226592	1.53E-08	2.61E-07	-0.470387605	M1	Female	trans
cg20313696_PPIAP83	1.53E-08	2.61E-07	-0.846422335	M1	Female	trans
cg07170932_ABCC8	1.53E-08	2.61E-07	-0.821609894	M1	Female	trans
cg10548700_KATNBL1P3	1.53E-08	2.61E-07	0.645479478	M1	Female	trans
cg25040746_KRT18P60	1.53E-08	2.61E-07	-0.734492061	M1	Female	trans
cg01707795_ENSG00000225144	1.53E-08	2.61E-07	-1.074741823	M1	Female	trans
cg17975895_ADGRF2	1.53E-08	2.61E-07	-0.593576714	M1	Female	trans
cg04304019_MMADHCP1	1.53E-08	2.61E-07	-0.810652854	M1	Female	trans
cg15564871_SNORD18A	1.53E-08	2.61E-07	-0.724802007	M1	Female	trans
cg25716065_PSMC1P6	1.53E-08	2.61E-07	0.749644111	M1	Female	trans
cg04518477_IGHV2-5	1.53E-08	2.61E-07	0.434253743	M1	Female	trans
cg21886864_GFRA3	1.53E-08	2.61E-07	-0.512638718	M1	Female	trans
cg06846895_ENSG00000230821	1.53E-08	2.61E-07	-0.775949708	M1	Female	trans
cg13322601_LINC00317	1.53E-08	2.61E-07	-0.628734381	M1	Female	trans
cg05269124_KRTAP2-1	1.53E-08	2.61E-07	-0.692998077	M1	Female	trans
cg11110036_ENSG00000197670	1.53E-08	2.61E-07	-0.757685801	M1	Female	trans
cg21415853_RNU6-17P	1.53E-08	2.61E-07	-0.864130331	M1	Female	trans
cg18477969_LHX5	1.53E-08	2.61E-07	-0.415686327	M1	Female	trans
cg19880004_ENSG00000226671	1.53E-08	2.61E-07	-0.494793967	M1	Female	trans
cg01008267_ENSG00000234573	1.53E-08	2.61E-07	-0.751594671	M1	Female	trans
cg22193691_DIAPH3-AS1	1.53E-08	2.61E-07	-0.81778308	M1	Female	trans
cg15672365_ENSG00000233288	1.53E-08	2.61E-07	-0.819600536	M1	Female	trans
cg05868023_LINC00163	1.53E-08	2.61E-07	0.554533061	M1	Female	trans
cg09191854_PDZPH1P	1.53E-08	2.61E-07	-1.165422394	M1	Female	trans
cg03575231_RPL23AP49	1.53E-08	2.61E-07	-0.52575014	M1	Female	trans
cg02372001_HNRNPA1P63	1.53E-08	2.61E-07	-0.381529412	M1	Female	trans
cg23929072_CYTIP	1.53E-08	2.61E-07	0.740350918	M1	Female	trans
cg20150659_LINC02831	1.53E-08	2.61E-07	-1.010939953	M1	Female	trans
cg03575231_RNF186	1.53E-08	2.61E-07	-0.524991087	M1	Female	trans
cg03012986_RNU6-837P	1.53E-08	2.61E-07	0.353389556	M1	Female	trans
cg18323824_OR52M1	1.53E-08	2.61E-07	-0.832071016	M1	Female	trans
cg12955111_ENSG00000215310	1.53E-08	2.61E-07	-0.883870741	M1	Female	trans
cg06256937_ENSG00000224876	1.53E-08	2.61E-07	-0.454727474	M1	Female	trans
cg14086691_BTBD6P1	1.53E-08	2.61E-07	-0.43853934	M1	Female	trans
cg15099537_TNFSF8	1.53E-08	2.61E-07	-0.760518945	M1	Female	trans
cg10548700_RNU7-34P	1.53E-08	2.61E-07	0.527046421	M1	Female	trans
cg26287474_ENSG00000232895	1.53E-08	2.61E-07	-0.503433218	M1	Female	trans
cg26338386_DHRS7C	1.53E-08	2.61E-07	-0.569596765	M1	Female	trans
cg10503606_RPL6P30	1.53E-08	2.61E-07	-0.707663972	M1	Female	trans
cg05901128_IGHD1-7	1.53E-08	2.61E-07	-0.651100566	M1	Female	trans
cg26414417_LCE1F	1.53E-08	2.61E-07	-0.574264865	M1	Female	trans
cg26414417_LINC01776	1.53E-08	2.61E-07	-0.678962186	M1	Female	trans
cg02327812_HOXC10	1.53E-08	2.61E-07	-0.248463413	M1	Female	trans
cg02327812_ENSG00000236075	1.53E-08	2.61E-07	-0.626274863	M1	Female	trans
cg18580450_MAGEB17	1.53E-08	2.62E-07	-0.322640426	M1	Female	trans
cg01685353_ENSG00000236503	1.53E-08	2.62E-07	-0.595669254	M1	Female	trans
cg14674743_PRTN3	1.54E-08	2.62E-07	-0.557792247	M1	Female	trans
cg02327812_ARHGAP42P2	1.54E-08	2.62E-07	-0.586762072	M1	Female	trans
cg04152562_OR11L1	1.54E-08	2.62E-07	-0.971914137	M1	Female	trans
cg09080788_RN7SKP263	1.54E-08	2.62E-07	-0.7639979	M1	Female	trans
cg13716788_LINC02647	1.54E-08	2.62E-07	-0.470322983	M1	Female	trans
cg12910951_OR1R1P	1.54E-08	2.62E-07	0.873845381	M1	Female	trans
cg21766141_NPAP1P4	1.54E-08	2.62E-07	-0.260850804	M1	Female	trans
cg17669549_HORMAD1	1.54E-08	2.62E-07	-0.6223574	M1	Female	trans
cg00044848_ENSG00000225166	1.54E-08	2.62E-07	-0.765749027	M1	Female	trans
cg08498272_NEFM	1.54E-08	2.62E-07	-0.895874558	M1	Female	trans
cg11602485_CFL1P2	1.54E-08	2.62E-07	-0.331443048	M1	Female	trans
cg11602485_RPL7P27	1.54E-08	2.62E-07	-0.294011701	M1	Female	trans
cg11602485_RNU1-80P	1.54E-08	2.62E-07	-0.588023403	M1	Female	trans
cg11602485_LINC02789	1.54E-08	2.62E-07	-0.183691025	M1	Female	trans
cg11602485_LINC01867	1.54E-08	2.62E-07	-0.637019584	M1	Female	trans
cg11602485_RPL5P31	1.54E-08	2.62E-07	-0.655479315	M1	Female	trans
cg11602485_MIR494	1.54E-08	2.62E-07	-0.145723321	M1	Female	trans
cg11602485_ENSG00000223716	1.54E-08	2.62E-07	-0.655479315	M1	Female	trans
cg11602485_RPL35AP12	1.54E-08	2.62E-07	-0.465220108	M1	Female	trans
cg11602485_ZNF90P2	1.54E-08	2.62E-07	-0.381275964	M1	Female	trans
cg11602485_DEFB130B	1.54E-08	2.62E-07	-0.144575393	M1	Female	trans
cg11602485_DEFB130A	1.54E-08	2.62E-07	-0.144575393	M1	Female	trans
cg11602485_ENSG00000231569	1.54E-08	2.62E-07	-0.381275964	M1	Female	trans
cg26152108_RN7SL87P	1.54E-08	2.62E-07	-0.770977789	M1	Female	trans
cg20511807_ENSG00000242828	1.54E-08	2.62E-07	0.640856181	M1	Female	trans
cg16897387_ADIPOQ	1.54E-08	2.62E-07	-1.227568613	M1	Female	trans
cg07918589_ENSG00000230212	1.54E-08	2.62E-07	-0.736218966	M1	Female	trans
cg11602485_SMR3A	1.54E-08	2.62E-07	-0.526049812	M1	Female	trans
cg16792066_KRT8P28	1.54E-08	2.62E-07	0.491938224	M1	Female	trans
cg21941512_RPL21P131	1.54E-08	2.62E-07	-0.262875772	M1	Female	trans
cg04544994_SYF2P2	1.54E-08	2.62E-07	-0.907696525	M1	Female	trans
cg22203300_FOSL1	1.54E-08	2.63E-07	-0.792409678	M1	Female	trans
cg18710053_RNA5SP388	1.54E-08	2.63E-07	0.379239888	M1	Female	trans
cg07615839_SSX2	1.54E-08	2.63E-07	0.920176304	M1	Female	trans
cg17202948_RN7SL571P	1.54E-08	2.63E-07	0.689425719	M1	Female	trans
cg25357918_CALN1	1.54E-08	2.63E-07	-0.61846766	M1	Female	trans
cg03476414_BMS1P17	1.54E-08	2.63E-07	-0.658451978	M1	Female	trans
cg16378520_PPIAP7	1.54E-08	2.63E-07	-0.600876158	M1	Female	trans
cg12474980_OLFM1	1.54E-08	2.63E-07	-0.650672747	M1	Female	trans
cg20638896_ENSG00000226679	1.54E-08	2.63E-07	-1.245793942	M1	Female	trans
cg08983433_RN7SL33P	1.54E-08	2.63E-07	-0.441762149	M1	Female	trans
cg04304019_MAGEB4	1.54E-08	2.63E-07	-1.051141077	M1	Female	trans
cg15708697_CT47A7	1.54E-08	2.63E-07	-0.679676323	M1	Female	trans
cg03035495_NKX2-4	1.54E-08	2.63E-07	-0.519886343	M1	Female	trans
cg16582255_ENSG00000233138	1.54E-08	2.63E-07	-0.955870555	M1	Female	trans
cg22117009_OR5K4	1.54E-08	2.63E-07	-0.84455456	M1	Female	trans
cg18301136_ENSG00000236847	1.54E-08	2.63E-07	-0.290035957	M1	Female	trans
cg04141000_CYCSP35	1.54E-08	2.63E-07	-0.728138837	M1	Female	trans
cg15066991_ENSG00000230973	1.54E-08	2.63E-07	-0.355838829	M1	Female	trans
cg22806076_FAM74A1	1.54E-08	2.63E-07	-0.385668071	M1	Female	trans
cg07722359_UBTFL5	1.54E-08	2.63E-07	-0.486384513	M1	Female	trans
cg17918676_OTOP2	1.54E-08	2.63E-07	-0.778634213	M1	Female	trans
cg20803916_LDHC	1.54E-08	2.63E-07	-0.721652471	M1	Female	trans
cg19506623_SLC38A8	1.54E-08	2.63E-07	-0.483839165	M1	Female	trans
cg14646214_S100A2	1.54E-08	2.63E-07	-0.877720278	M1	Female	trans
cg04037081_ADIPOQ	1.54E-08	2.63E-07	-0.374062463	M1	Female	trans
cg24232370_ENSG00000228174	1.55E-08	2.63E-07	-1.123704383	M1	Female	trans
cg04337937_CEBPE	1.55E-08	2.63E-07	-0.610037485	M1	Female	trans
cg20150659_PIK3C2G	1.55E-08	2.63E-07	-0.917443949	M1	Female	trans
cg12395926_KRT18P42	1.55E-08	2.63E-07	-0.242264992	M1	Female	trans
cg07022956_DAOA-AS1	1.55E-08	2.63E-07	-0.692325137	M1	Female	trans
cg18720828_SNRPCP1	1.55E-08	2.63E-07	-0.722185014	M1	Female	trans
cg00474465_SNX18P4	1.55E-08	2.63E-07	0.568988208	M1	Female	trans
cg17994629_RPS7P12	1.55E-08	2.63E-07	-0.343365414	M1	Female	trans
cg16247465_RNU6-203P	1.55E-08	2.63E-07	-0.569495288	M1	Female	trans
cg16654079_LINC01103	1.55E-08	2.64E-07	-0.586749318	M1	Female	trans
cg16654079_RPL29P28	1.55E-08	2.64E-07	-0.674967881	M1	Female	trans
cg07346595_ENSG00000232072	1.55E-08	2.64E-07	-0.471781501	M1	Female	trans
cg13646545_CTAG1B	1.55E-08	2.64E-07	-0.883293031	M1	Female	trans
cg07022959_RPL32P27	1.55E-08	2.64E-07	-1.035487851	M1	Female	trans
cg14056656_FTMT	1.55E-08	2.64E-07	-0.630364372	M1	Female	trans
cg01538049_RN7SL149P	1.55E-08	2.64E-07	-1.052701608	M1	Female	trans
cg14646214_NHSL2	1.55E-08	2.64E-07	-0.792384604	M1	Female	trans
cg03351580_KRT1	1.55E-08	2.64E-07	-0.66884338	M1	Female	trans
cg25841491_NACAP7	1.55E-08	2.64E-07	-0.596646131	M1	Female	trans
cg25841491_RN7SL70P	1.55E-08	2.64E-07	-0.596646131	M1	Female	trans
cg06779317_PLA2G2F	1.55E-08	2.64E-07	-1.363932191	M1	Female	trans
cg00168193_RN7SL41P	1.55E-08	2.64E-07	-1.038490904	M1	Female	trans
cg10508018_PNMA6E	1.55E-08	2.64E-07	-0.480945153	M1	Female	trans
cg18024856_RPL10P5	1.55E-08	2.64E-07	0.373106719	M1	Female	trans
cg02017486_NKX3-2	1.55E-08	2.64E-07	-0.635142334	M1	Female	trans
cg02990361_MIR575	1.55E-08	2.64E-07	0.753049752	M1	Female	trans
cg03637781_MTND4P16	1.55E-08	2.64E-07	0.526176163	M1	Female	trans
cg15482000_RNU1-89P	1.55E-08	2.64E-07	-0.648848681	M1	Female	trans
cg10324032_RN7SL309P	1.55E-08	2.64E-07	-1.043454877	M1	Female	trans
cg02673703_LINC02023	1.55E-08	2.64E-07	-0.650888887	M1	Female	trans
cg08004951_ZNF619P1	1.55E-08	2.64E-07	-0.544929001	M1	Female	trans
cg14509967_PLA2G7	1.55E-08	2.64E-07	0.54158147	M1	Female	trans
cg26167186_CHRDL1	1.55E-08	2.64E-07	0.720546186	M1	Female	trans
cg26529963_ENSG00000237414	1.55E-08	2.64E-07	-0.608673808	M1	Female	trans
cg03171710_ENSG00000204814	1.55E-08	2.64E-07	-0.514892151	M1	Female	trans
cg04508044_HSPB2	1.55E-08	2.64E-07	0.612268573	M1	Female	trans
cg11341215_ENSG00000223800	1.55E-08	2.65E-07	-0.963752729	M1	Female	trans
cg11341215_OR2G3	1.55E-08	2.65E-07	-0.911283321	M1	Female	trans
cg13712952_RNU6-1071P	1.55E-08	2.65E-07	-0.444493428	M1	Female	trans
cg13712952_SMC4P1	1.55E-08	2.65E-07	-0.626276127	M1	Female	trans
cg13712952_RNA5SP366	1.55E-08	2.65E-07	-0.444493428	M1	Female	trans
cg13712952_RPL17P2	1.55E-08	2.65E-07	-0.444493428	M1	Female	trans
cg13712952_PYY3	1.55E-08	2.65E-07	-0.626276127	M1	Female	trans
cg13712952_ENSG00000224054	1.55E-08	2.65E-07	-0.257269172	M1	Female	trans
cg13712952_ENSG00000225007	1.55E-08	2.65E-07	-0.626276127	M1	Female	trans
cg13712952_ENSG00000237083	1.55E-08	2.65E-07	-0.444493428	M1	Female	trans
cg24791105_OR11G2	1.55E-08	2.65E-07	-0.848400075	M1	Female	trans
cg16515500_ENSG00000227919	1.55E-08	2.65E-07	-0.865816073	M1	Female	trans
cg23013736_RPL21P28	1.55E-08	2.65E-07	-0.475470226	M1	Female	trans
cg08266644_BCAS2P3	1.56E-08	2.65E-07	-0.613776995	M1	Female	trans
cg06896450_RNU6-525P	1.56E-08	2.65E-07	-0.567151701	M1	Female	trans
cg20237815_ARC	1.56E-08	2.65E-07	-0.857953422	M1	Female	trans
cg03558233_RN7SKP75	1.56E-08	2.65E-07	-0.638489657	M1	Female	trans
cg06544239_RNU6-793P	1.56E-08	2.65E-07	-0.657467989	M1	Female	trans
cg03558233_ENSG00000220694	1.56E-08	2.65E-07	-0.632184968	M1	Female	trans
cg10499042_RNU6ATAC33P	1.56E-08	2.65E-07	-0.494197632	M1	Female	trans
cg13168499_RNA5SP191	1.56E-08	2.65E-07	-0.675253429	M1	Female	trans
cg20638896_ACAD8	1.56E-08	2.65E-07	-1.143076609	M1	Female	trans
cg04263379_ENSG00000226671	1.56E-08	2.65E-07	-0.467530983	M1	Female	trans
cg22702814_CCR5	1.56E-08	2.65E-07	-0.612107855	M1	Female	trans
cg11086960_HOXB13	1.56E-08	2.65E-07	-0.125365019	M1	Female	trans
cg12067981_RPL32P27	1.56E-08	2.65E-07	-0.839330908	M1	Female	trans
cg14011315_SRRM1P2	1.56E-08	2.65E-07	-1.02729865	M1	Female	trans
cg19703425_MIR1224	1.56E-08	2.65E-07	-0.40851125	M1	Female	trans
cg08926967_ENSG00000227981	1.56E-08	2.65E-07	-0.41128776	M1	Female	trans
cg20638896_ENSG00000227938	1.56E-08	2.65E-07	-0.948804852	M1	Female	trans
cg08176762_ENSG00000226812	1.56E-08	2.65E-07	-1.027608549	M1	Female	trans
cg09640764_ENSG00000235168	1.56E-08	2.65E-07	-0.545229902	M1	Female	trans
cg02673703_HMGN1P19	1.56E-08	2.65E-07	-0.663776867	M1	Female	trans
cg25713370_MIR503	1.56E-08	2.65E-07	-1.053695341	M1	Female	trans
cg05884167_DLK1	1.56E-08	2.65E-07	-0.709713359	M1	Female	trans
cg05292018_ENSG00000226082	1.56E-08	2.65E-07	-0.790503182	M1	Female	trans
cg19740643_ENSG00000229882	1.56E-08	2.65E-07	-0.616090311	M1	Female	trans
cg06024364_ENSG00000231756	1.56E-08	2.65E-07	-0.56902498	M1	Female	trans
cg06854495_RNU6-748P	1.56E-08	2.66E-07	-0.571126828	M1	Female	trans
cg04304019_UBTFL3	1.56E-08	2.66E-07	-0.650990573	M1	Female	trans
cg18947032_ACTP1	1.56E-08	2.66E-07	2.197314354	M1	Female	trans
cg15995131_ENSG00000228123	1.56E-08	2.66E-07	-0.711409603	M1	Female	trans
cg06854495_ENSG00000224669	1.56E-08	2.66E-07	-0.673343084	M1	Female	trans
cg26318251_PPIAP8	1.56E-08	2.66E-07	-0.664331384	M1	Female	trans
cg20683445_KRT80	1.56E-08	2.66E-07	-0.573085106	M1	Female	trans
cg06024364_FAF1-AS1	1.56E-08	2.66E-07	-0.565455235	M1	Female	trans
cg01791737_DPP4-DT	1.56E-08	2.66E-07	0.453752614	M1	Female	trans
cg26081710_CBLN1	1.56E-08	2.66E-07	-0.547928227	M1	Female	trans
cg20785758_ENSG00000227034	1.56E-08	2.66E-07	-0.857028807	M1	Female	trans
cg16601957_RNU6-1158P	1.56E-08	2.66E-07	-0.698740356	M1	Female	trans
cg17364850_ENSG00000230598	1.56E-08	2.66E-07	-0.60746778	M1	Female	trans
cg15488978_NNAT	1.56E-08	2.66E-07	-0.765201573	M1	Female	trans
cg14378465_RHOJ	1.56E-08	2.66E-07	-0.483320428	M1	Female	trans
cg18720828_BTN3A3	1.56E-08	2.66E-07	-0.594963323	M1	Female	trans
cg03559183_ENSG00000242048	1.56E-08	2.66E-07	-0.583870203	M1	Female	trans
cg24377657_LINC02860	1.56E-08	2.66E-07	0.418836621	M1	Female	trans
cg05715917_VWC2L	1.56E-08	2.66E-07	-0.71432159	M1	Female	trans
cg08524072_RPS15AP5	1.56E-08	2.66E-07	-0.500116058	M1	Female	trans
cg19822890_ENSG00000181705	1.56E-08	2.66E-07	-0.446383553	M1	Female	trans
cg01683654_WBP11P2	1.56E-08	2.66E-07	0.939503319	M1	Female	trans
cg10905987_ZNF877P	1.56E-08	2.66E-07	-0.584761538	M1	Female	trans
cg22193691_LINC02621	1.56E-08	2.66E-07	-0.92061447	M1	Female	trans
cg15173429_RNA5SP202	1.57E-08	2.66E-07	-0.596679749	M1	Female	trans
cg22203300_TPRX1	1.57E-08	2.66E-07	-1.467939512	M1	Female	trans
cg04513703_ENSG00000230212	1.57E-08	2.66E-07	-0.728717379	M1	Female	trans
cg18693421_SLC35C2P1	1.57E-08	2.66E-07	0.854373316	M1	Female	trans
cg15122841_CDK4P1	1.57E-08	2.66E-07	-0.639572791	M1	Female	trans
cg15122841_CEP19P1	1.57E-08	2.66E-07	-0.639572791	M1	Female	trans
cg15122841_ANKRD54P1	1.57E-08	2.66E-07	-0.639572791	M1	Female	trans
cg15122841_ELOBP1	1.57E-08	2.66E-07	-0.639572791	M1	Female	trans
cg15122841_MIR548H3	1.57E-08	2.66E-07	-0.639572791	M1	Female	trans
cg15122841_RNA5SP443	1.57E-08	2.66E-07	-0.639572791	M1	Female	trans
cg15122841_ENSG00000176183	1.57E-08	2.66E-07	-0.262731334	M1	Female	trans
cg15122841_ENSG00000227851	1.57E-08	2.66E-07	-0.19535413	M1	Female	trans
cg15122841_B3GNT2P1	1.57E-08	2.66E-07	-0.639572791	M1	Female	trans
cg15122841_ENSG00000230328	1.57E-08	2.66E-07	-0.262731334	M1	Female	trans
cg15122841_ENSG00000240572	1.57E-08	2.66E-07	-0.639572791	M1	Female	trans
cg15122841_FRG2FP	1.57E-08	2.66E-07	-0.372023536	M1	Female	trans
cg15122841_MAS1L	1.57E-08	2.66E-07	-0.453930607	M1	Female	trans
cg15122841_RNU6-1144P	1.57E-08	2.66E-07	-0.40845373	M1	Female	trans
cg15122841_KANK1P1	1.57E-08	2.66E-07	-0.453930607	M1	Female	trans
cg15122841_SOCS2P1	1.57E-08	2.66E-07	-0.453930607	M1	Female	trans
cg15122841_ENSG00000241385	1.57E-08	2.66E-07	-0.453930607	M1	Female	trans
cg13868026_SNORD82	1.57E-08	2.66E-07	-1.056511842	M1	Female	trans
cg19383909_RNU7-73P	1.57E-08	2.66E-07	-0.585970399	M1	Female	trans
cg10723869_TPH2	1.57E-08	2.66E-07	-1.059162721	M1	Female	trans
cg15817224_TRBV25OR9-2	1.57E-08	2.66E-07	-0.764503615	M1	Female	trans
cg17159699_TCAM1P	1.57E-08	2.66E-07	-0.638316449	M1	Female	trans
cg00171290_C2orf83	1.57E-08	2.67E-07	-0.550626347	M1	Female	trans
cg20121803_RPL7P26	1.57E-08	2.67E-07	0.685271773	M1	Female	trans
cg11091734_SYN3	1.57E-08	2.67E-07	-0.594220532	M1	Female	trans
cg11382248_ENSG00000235099	1.57E-08	2.67E-07	-0.656562385	M1	Female	trans
cg03033996_ENSG00000243160	1.57E-08	2.67E-07	-0.577036862	M1	Female	trans
cg15762175_FSHR	1.57E-08	2.67E-07	-0.948782269	M1	Female	trans
cg25479848_ENSG00000236394	1.57E-08	2.67E-07	-0.533701062	M1	Female	trans
cg18811157_ENSG00000228286	1.57E-08	2.67E-07	-0.594082369	M1	Female	trans
cg02202484_ENSG00000237414	1.57E-08	2.67E-07	-0.542200617	M1	Female	trans
cg08661992_RNU6-680P	1.57E-08	2.67E-07	-0.720068331	M1	Female	trans
cg18720828_ENSG00000230647	1.57E-08	2.67E-07	-0.684983075	M1	Female	trans
cg03134747_SLC1A7	1.57E-08	2.67E-07	-0.948779119	M1	Female	trans
cg23024913_ENSG00000232335	1.57E-08	2.67E-07	-0.431351411	M1	Female	trans
cg19943770_PRND	1.57E-08	2.67E-07	-0.362787482	M1	Female	trans
cg16959364_GDF15	1.57E-08	2.67E-07	-0.595081339	M1	Female	trans
cg17571919_LINC00265-2P	1.57E-08	2.67E-07	-0.76356269	M1	Female	trans
cg16601957_CD80	1.57E-08	2.67E-07	-0.768841929	M1	Female	trans
cg18720828_BTLA	1.57E-08	2.67E-07	-0.374965891	M1	Female	trans
cg13180315_RNF11P1	1.57E-08	2.67E-07	0.539256056	M1	Female	trans
cg13818127_UBE2L2	1.57E-08	2.67E-07	-0.372866699	M1	Female	trans
cg22027573_TRAV22	1.57E-08	2.67E-07	-0.741143989	M1	Female	trans
cg13565400_AKR1B1P6	1.57E-08	2.67E-07	0.883917424	M1	Female	trans
cg14639642_ENSG00000224876	1.57E-08	2.67E-07	-0.343071829	M1	Female	trans
cg15122841_TRIM49D1	1.57E-08	2.67E-07	-0.637719389	M1	Female	trans
cg03248151_OR4E2	1.57E-08	2.67E-07	-0.957164685	M1	Female	trans
cg08717983_LRFN5	1.57E-08	2.67E-07	-0.7252607	M1	Female	trans
cg13234367_HTR3C	1.57E-08	2.67E-07	-1.189667828	M1	Female	trans
cg00866836_ENSG00000235198	1.57E-08	2.67E-07	-1.406912139	M1	Female	trans
cg20638896_ACHE	1.57E-08	2.67E-07	-1.196742233	M1	Female	trans
cg06836895_KLHL40	1.57E-08	2.67E-07	-0.440441158	M1	Female	trans
cg03266048_RPS20P32	1.57E-08	2.67E-07	-0.824951281	M1	Female	trans
cg15741247_SLC6A5	1.57E-08	2.67E-07	-0.939791825	M1	Female	trans
cg23929072_ITGA6	1.57E-08	2.67E-07	0.742963188	M1	Female	trans
cg04571903_TRAV3	1.57E-08	2.67E-07	-0.781268454	M1	Female	trans
cg04271445_KRT8P20	1.57E-08	2.67E-07	-0.747018705	M1	Female	trans
cg05281096_LINC01405	1.57E-08	2.67E-07	-0.335526041	M1	Female	trans
cg05798111_OR52E4	1.57E-08	2.67E-07	-0.548685328	M1	Female	trans
cg14122110_TRAV14DV4	1.57E-08	2.67E-07	-0.566651519	M1	Female	trans
cg14013632_ENSG00000240995	1.57E-08	2.68E-07	-0.621921298	M1	Female	trans
cg16422816_ENSG00000239628	1.57E-08	2.68E-07	-1.011549258	M1	Female	trans
cg08317284_NEGR1	1.57E-08	2.68E-07	0.53882783	M1	Female	trans
cg13299279_BPIFA4P	1.57E-08	2.68E-07	-0.551807472	M1	Female	trans
cg25037011_KNL1	1.58E-08	2.68E-07	0.872790547	M1	Female	trans
cg23809394_ENSG00000174171	1.58E-08	2.68E-07	0.590937845	M1	Female	trans
cg25716065_ENSG00000226277	1.58E-08	2.68E-07	0.623691697	M1	Female	trans
cg20638896_CREB5	1.58E-08	2.68E-07	-1.12289085	M1	Female	trans
cg12594940_KIF25-AS1	1.58E-08	2.68E-07	-0.500603509	M1	Female	trans
cg06834951_ENSG00000228392	1.58E-08	2.68E-07	-0.924279194	M1	Female	trans
cg11500903_UQCRHP3	1.58E-08	2.68E-07	-0.638970718	M1	Female	trans
cg16494625_RPS3AP7	1.58E-08	2.68E-07	-0.596233947	M1	Female	trans
cg17158894_GAPDHP67	1.58E-08	2.68E-07	-0.93505295	M1	Female	trans
cg17158894_ENSG00000232512	1.58E-08	2.68E-07	-0.93505295	M1	Female	trans
cg17296217_RNA5SP36	1.58E-08	2.68E-07	-0.459273032	M1	Female	trans
cg14509967_SLFN12	1.58E-08	2.68E-07	0.519055301	M1	Female	trans
cg18834259_SLC39A2	1.58E-08	2.68E-07	0.658141053	M1	Female	trans
cg04452523_SNURFL	1.58E-08	2.68E-07	-0.388383579	M1	Female	trans
cg05338066_PRG3	1.58E-08	2.68E-07	0.43564818	M1	Female	trans
cg04043873_ENSG00000228005	1.58E-08	2.68E-07	-0.53778721	M1	Female	trans
cg14378465_FRG1JP	1.58E-08	2.68E-07	-0.571784604	M1	Female	trans
cg04304019_ART2P	1.58E-08	2.68E-07	-0.622096415	M1	Female	trans
cg09152224_ENSG00000224069	1.58E-08	2.68E-07	-0.609853067	M1	Female	trans
cg02814691_MTND2P9	1.58E-08	2.68E-07	-0.26843627	M1	Female	trans
cg19506623_ENSG00000238224	1.58E-08	2.68E-07	-0.512748653	M1	Female	trans
cg09223563_ELOA2	1.58E-08	2.68E-07	-1.147293	M1	Female	trans
cg13076269_CDSN	1.58E-08	2.68E-07	-0.659732681	M1	Female	trans
cg11465192_MIR422A	1.58E-08	2.68E-07	-0.908675399	M1	Female	trans
cg14503868_IGHD3-3	1.58E-08	2.68E-07	-0.562407077	M1	Female	trans
cg14042541_GLULP4	1.58E-08	2.69E-07	0.899387814	M1	Female	trans
cg08795713_FGFR3P1	1.58E-08	2.69E-07	-0.364150087	M1	Female	trans
cg20681578_SNORD115-3	1.58E-08	2.69E-07	0.48255479	M1	Female	trans
cg18493115_ENSG00000236948	1.58E-08	2.69E-07	-0.663618261	M1	Female	trans
cg08498272_ENSG00000225960	1.58E-08	2.69E-07	-0.857865271	M1	Female	trans
cg20935363_AIMP1P2	1.58E-08	2.69E-07	0.823997028	M1	Female	trans
cg21298523_SLC35C2P1	1.58E-08	2.69E-07	0.659811611	M1	Female	trans
cg16119907_ENSG00000229821	1.58E-08	2.69E-07	-0.698061283	M1	Female	trans
cg27315287_ENSG00000233288	1.58E-08	2.69E-07	-0.747209828	M1	Female	trans
cg12349933_CRIP1P4	1.58E-08	2.69E-07	-0.584404142	M1	Female	trans
cg25366472_RN7SL101P	1.58E-08	2.69E-07	-0.636036701	M1	Female	trans
cg09299773_KATNBL1P3	1.58E-08	2.69E-07	-0.564816647	M1	Female	trans
cg12395926_NXPH1	1.58E-08	2.69E-07	-0.744491649	M1	Female	trans
cg01708411_ENSG00000226047	1.58E-08	2.69E-07	0.719471586	M1	Female	trans
cg00827973_ALLC	1.59E-08	2.69E-07	-0.493531807	M1	Female	trans
cg17364850_OR6C76	1.59E-08	2.69E-07	-0.578711944	M1	Female	trans
cg21073223_ENSG00000228027	1.59E-08	2.69E-07	-0.422608652	M1	Female	trans
cg19593182_ENSG00000229257	1.59E-08	2.69E-07	-0.562520805	M1	Female	trans
cg23973115_RPL21P41	1.59E-08	2.69E-07	-0.241295613	M1	Female	trans
cg08012663_TNNT3	1.59E-08	2.69E-07	-0.763206589	M1	Female	trans
cg10488013_PLCL1	1.59E-08	2.69E-07	-0.578495412	M1	Female	trans
cg24561753_DEFB132	1.59E-08	2.69E-07	-0.993555617	M1	Female	trans
cg17364850_ENSG00000228860	1.59E-08	2.69E-07	-0.668267148	M1	Female	trans
cg21449027_ENSG00000240995	1.59E-08	2.69E-07	-0.913432261	M1	Female	trans
cg06836895_RPL3P8	1.59E-08	2.69E-07	-0.513041058	M1	Female	trans
cg02814691_ENSG00000234389	1.59E-08	2.69E-07	-0.665634635	M1	Female	trans
cg26221506_ENSG00000237349	1.59E-08	2.70E-07	-0.558469484	M1	Female	trans
cg05669210_E2F7	1.59E-08	2.70E-07	0.504390173	M1	Female	trans
cg17364850_ENSG00000228793	1.59E-08	2.70E-07	-0.569567968	M1	Female	trans
cg23579481_CCNT2P1	1.59E-08	2.70E-07	-0.330972443	M1	Female	trans
cg22062500_RPSAP44	1.59E-08	2.70E-07	-0.148145337	M1	Female	trans
cg22496339_ENSG00000224404	1.59E-08	2.70E-07	0.716581165	M1	Female	trans
cg17669549_RNU6-900P	1.59E-08	2.70E-07	-0.346155993	M1	Female	trans
cg02302000_LINC02470	1.59E-08	2.70E-07	-1.176386983	M1	Female	trans
cg20667334_RPL37P4	1.59E-08	2.70E-07	-0.639269216	M1	Female	trans
cg16569147_OR2L5	1.59E-08	2.70E-07	-1.026508456	M1	Female	trans
cg11153505_SPI1	1.59E-08	2.70E-07	-0.761466555	M1	Female	trans
cg05703749_RNU6-144P	1.59E-08	2.70E-07	-0.809726199	M1	Female	trans
cg05703749_ENSG00000237127	1.59E-08	2.70E-07	-0.631980952	M1	Female	trans
cg13188416_RNU6-252P	1.59E-08	2.70E-07	0.509159015	M1	Female	trans
cg03859313_LMAN1L	1.59E-08	2.70E-07	0.584529937	M1	Female	trans
cg02251147_FLG	1.59E-08	2.70E-07	-0.770796995	M1	Female	trans
cg24740576_RNU6-627P	1.59E-08	2.70E-07	-0.779991589	M1	Female	trans
cg24740576_RNU1-76P	1.59E-08	2.70E-07	-0.779991589	M1	Female	trans
cg24740576_LINC01626	1.59E-08	2.70E-07	-0.779991589	M1	Female	trans
cg24740576_FABP12P1	1.59E-08	2.70E-07	-0.779991589	M1	Female	trans
cg24740576_NTM-IT	1.59E-08	2.70E-07	-0.553591492	M1	Female	trans
cg24740576_DEFB128	1.59E-08	2.70E-07	-0.779991589	M1	Female	trans
cg24740576_RN7SL305P	1.59E-08	2.70E-07	-0.553591492	M1	Female	trans
cg24740576_ENSG00000228167	1.59E-08	2.70E-07	-0.779991589	M1	Female	trans
cg24740576_ENSG00000229013	1.59E-08	2.70E-07	-0.779991589	M1	Female	trans
cg24740576_ENSG00000234638	1.59E-08	2.70E-07	-0.779991589	M1	Female	trans
cg24740576_OTOS	1.59E-08	2.70E-07	-0.523452415	M1	Female	trans
cg24740576_ENSG00000232958	1.59E-08	2.70E-07	-0.297657573	M1	Female	trans
cg24740576_FGF7P2	1.59E-08	2.70E-07	-0.152083279	M1	Female	trans
cg00171290_OR52X1P	1.59E-08	2.70E-07	-0.496155506	M1	Female	trans
cg20375654_DHRS2	1.59E-08	2.70E-07	-0.608857566	M1	Female	trans
cg18995821_GSTM5P1	1.59E-08	2.70E-07	-0.35894187	M1	Female	trans
cg04667681_MCOLN3	1.59E-08	2.70E-07	-0.591921502	M1	Female	trans
cg08524072_ELK2BP	1.59E-08	2.70E-07	-0.848599415	M1	Female	trans
cg20638896_ITGA5	1.59E-08	2.70E-07	-1.09883231	M1	Female	trans
cg17159699_IGHD4-23	1.59E-08	2.70E-07	-0.559029851	M1	Female	trans
cg04515996_ADRA2C	1.59E-08	2.70E-07	0.605699074	M1	Female	trans
cg02125534_BMP5	1.59E-08	2.70E-07	-0.755752721	M1	Female	trans
cg05669210_SOD1P1	1.59E-08	2.70E-07	0.47860948	M1	Female	trans
cg10666167_ENSG00000234716	1.59E-08	2.70E-07	-0.5265973	M1	Female	trans
cg04337937_NCF4	1.59E-08	2.71E-07	-0.849291493	M1	Female	trans
cg19973291_MIR1251	1.60E-08	2.71E-07	-0.647480639	M1	Female	trans
cg03033996_RNA5S13	1.60E-08	2.71E-07	-0.707565063	M1	Female	trans
cg03424022_ASIC4	1.60E-08	2.71E-07	-0.483317721	M1	Female	trans
cg04621455_LIN28AP2	1.60E-08	2.71E-07	-0.51215869	M1	Female	trans
cg09785766_TMEM239	1.60E-08	2.71E-07	-0.550416664	M1	Female	trans
cg24232370_VTA1P1	1.60E-08	2.71E-07	-0.918811979	M1	Female	trans
cg25217772_ENSG00000242828	1.60E-08	2.71E-07	-0.780633798	M1	Female	trans
cg03220912_LINC02238	1.60E-08	2.71E-07	-0.62467072	M1	Female	trans
cg14011315_RNU6-1163P	1.60E-08	2.71E-07	-0.950485674	M1	Female	trans
cg15961042_ZNF965P	1.60E-08	2.71E-07	-0.654648144	M1	Female	trans
cg07131604_UCP1	1.60E-08	2.71E-07	-0.544697797	M1	Female	trans
cg27251155_ENSG00000203262	1.60E-08	2.71E-07	-1.29778561	M1	Female	trans
cg00066022_ODAM	1.60E-08	2.71E-07	-0.479538164	M1	Female	trans
cg18343923_TRAJ47	1.60E-08	2.71E-07	-0.68049257	M1	Female	trans
cg14421548_CLDN7P1	1.60E-08	2.71E-07	0.88885734	M1	Female	trans
cg04043873_BPIFB4	1.60E-08	2.71E-07	-0.837817638	M1	Female	trans
cg02063485_ENSG00000230027	1.60E-08	2.71E-07	-0.749640876	M1	Female	trans
cg10462898_RNU6-1240P	1.60E-08	2.71E-07	-0.656115332	M1	Female	trans
cg10462898_OR6S1	1.60E-08	2.71E-07	-0.772366695	M1	Female	trans
cg10462898_ZNF729	1.60E-08	2.71E-07	-0.546386467	M1	Female	trans
cg10462898_ENSG00000234087	1.60E-08	2.71E-07	-0.579275021	M1	Female	trans
cg10462898_ENSG00000234108	1.60E-08	2.71E-07	-0.579275021	M1	Female	trans
cg10462898_RNU6-239P	1.60E-08	2.71E-07	-0.816178808	M1	Female	trans
cg10462898_NME2P2	1.60E-08	2.71E-07	-0.212528202	M1	Female	trans
cg10462898_MIR1471	1.60E-08	2.71E-07	-0.816178808	M1	Female	trans
cg10462898_RNU1-96P	1.60E-08	2.71E-07	-0.816178808	M1	Female	trans
cg10462898_RNU6-1109P	1.60E-08	2.71E-07	-0.816178808	M1	Female	trans
cg10462898_TAAR9	1.60E-08	2.71E-07	-0.816178808	M1	Female	trans
cg10462898_OR10G6	1.60E-08	2.71E-07	-0.816178808	M1	Female	trans
cg10462898_SLC25A5P4	1.60E-08	2.71E-07	-0.816178808	M1	Female	trans
cg10462898_LINC01044	1.60E-08	2.71E-07	-0.816178808	M1	Female	trans
cg10462898_ENSG00000212383	1.60E-08	2.71E-07	-0.579275021	M1	Female	trans
cg10462898_GAPDHP77	1.60E-08	2.71E-07	-0.36609259	M1	Female	trans
cg10462898_ENSG00000225949	1.60E-08	2.71E-07	-0.816178808	M1	Female	trans
cg10462898_ENSG00000227015	1.60E-08	2.71E-07	-0.816178808	M1	Female	trans
cg10462898_ENSG00000232161	1.60E-08	2.71E-07	-0.816178808	M1	Female	trans
cg10462898_ENSG00000239327	1.60E-08	2.71E-07	-0.816178808	M1	Female	trans
cg10462898_ENSG00000240739	1.60E-08	2.71E-07	-0.228725329	M1	Female	trans
cg15542496_CCR4	1.60E-08	2.71E-07	-0.71279673	M1	Female	trans
cg18749990_HCN1	1.60E-08	2.71E-07	-0.872290915	M1	Female	trans
cg01610685_NPAP1P4	1.60E-08	2.71E-07	-0.363666823	M1	Female	trans
cg14646214_DRD1	1.60E-08	2.71E-07	-0.721209861	M1	Female	trans
cg01160724_MTND2P15	1.60E-08	2.71E-07	-0.971365489	M1	Female	trans
cg27423087_CNOT7P2	1.60E-08	2.71E-07	-0.643918378	M1	Female	trans
cg02061007_RPL35AP7	1.60E-08	2.71E-07	-0.658904622	M1	Female	trans
cg24202000_PDCL2	1.60E-08	2.71E-07	-0.837566713	M1	Female	trans
cg08818130_ZNF722P	1.60E-08	2.71E-07	-0.659435452	M1	Female	trans
cg14861778_ENSG00000236800	1.60E-08	2.72E-07	-0.729791726	M1	Female	trans
cg14313932_RNA5S8	1.60E-08	2.72E-07	-0.748178781	M1	Female	trans
cg19687532_ENSG00000231896	1.60E-08	2.72E-07	-0.673932043	M1	Female	trans
cg13234367_LINC00971	1.60E-08	2.72E-07	-1.108424417	M1	Female	trans
cg23328066_ENSG00000214035	1.60E-08	2.72E-07	0.539991844	M1	Female	trans
cg09829100_ENSG00000230936	1.60E-08	2.72E-07	-1.001547198	M1	Female	trans
cg24949324_ENSG00000224301	1.60E-08	2.72E-07	-0.840022544	M1	Female	trans
cg02592881_RPL7P27	1.60E-08	2.72E-07	-0.350365148	M1	Female	trans
cg02592881_DEFB130B	1.60E-08	2.72E-07	-0.172286269	M1	Female	trans
cg02592881_DEFB130A	1.60E-08	2.72E-07	-0.172286269	M1	Female	trans
cg02592881_RNU1-80P	1.60E-08	2.72E-07	-0.700730296	M1	Female	trans
cg02592881_LINC02789	1.60E-08	2.72E-07	-0.218899223	M1	Female	trans
cg02592881_LINC01867	1.60E-08	2.72E-07	-0.759117613	M1	Female	trans
cg02592881_MIR494	1.60E-08	2.72E-07	-0.173654221	M1	Female	trans
cg02592881_RPL35AP12	1.60E-08	2.72E-07	-0.554389201	M1	Female	trans
cg02592881_ZNF90P2	1.60E-08	2.72E-07	-0.454355418	M1	Female	trans
cg02592881_RPL5P31	1.60E-08	2.72E-07	-0.781115535	M1	Female	trans
cg02592881_ENSG00000223716	1.60E-08	2.72E-07	-0.781115535	M1	Female	trans
cg02592881_ENSG00000231569	1.60E-08	2.72E-07	-0.454355418	M1	Female	trans
cg18811157_OR52X1P	1.60E-08	2.72E-07	-0.68362531	M1	Female	trans
cg11110036_POLD2P1	1.60E-08	2.72E-07	-0.765590724	M1	Female	trans
cg04305691_HOXB9	1.60E-08	2.72E-07	-0.040480126	M1	Female	trans
cg04667681_RNU6-340P	1.60E-08	2.72E-07	-0.744234837	M1	Female	trans
cg17039519_ENSG00000223841	1.60E-08	2.72E-07	-0.683857734	M1	Female	trans
cg02493602_LINC01639	1.60E-08	2.72E-07	0.440619432	M1	Female	trans
cg09463041_GOT1L1	1.60E-08	2.72E-07	-0.867150933	M1	Female	trans
cg06699461_ENSG00000226506	1.60E-08	2.72E-07	-0.794953223	M1	Female	trans
cg03513472_RN7SKP32	1.61E-08	2.72E-07	-1.263607415	M1	Female	trans
cg20681578_RPL5P28	1.61E-08	2.72E-07	0.53714333	M1	Female	trans
cg26788903_RNU6-862P	1.61E-08	2.72E-07	-0.649177981	M1	Female	trans
cg09097839_RNU6-704P	1.61E-08	2.72E-07	-0.521299488	M1	Female	trans
cg13854498_IL2	1.61E-08	2.72E-07	-0.889888518	M1	Female	trans
cg25037011_ENSG00000234504	1.61E-08	2.72E-07	0.826060436	M1	Female	trans
cg08991255_RPL21P42	1.61E-08	2.72E-07	-0.658432587	M1	Female	trans
cg05338066_ENSG00000224671	1.61E-08	2.72E-07	0.416373221	M1	Female	trans
cg18185391_IL36RN	1.61E-08	2.72E-07	-0.662980415	M1	Female	trans
cg06902555_RNF212	1.61E-08	2.72E-07	-0.466494658	M1	Female	trans
cg22646311_NEFM	1.61E-08	2.72E-07	0.699565533	M1	Female	trans
cg24304928_RNU1-124P	1.61E-08	2.72E-07	-0.602896143	M1	Female	trans
cg04059413_RN7SL361P	1.61E-08	2.72E-07	-0.839649115	M1	Female	trans
cg04059413_EXTL2P1	1.61E-08	2.72E-07	-0.839649115	M1	Female	trans
cg04059413_EEF1GP8	1.61E-08	2.72E-07	-0.839649115	M1	Female	trans
cg04059413_RN7SL580P	1.61E-08	2.72E-07	-0.839649115	M1	Female	trans
cg04059413_LINC00395	1.61E-08	2.72E-07	-0.595932844	M1	Female	trans
cg04059413_SNORD113-7	1.61E-08	2.72E-07	-0.839649115	M1	Female	trans
cg04059413_SNORD114-11	1.61E-08	2.72E-07	-0.595930833	M1	Female	trans
cg04059413_MIR496	1.61E-08	2.72E-07	-0.839649115	M1	Female	trans
cg04059413_SOCS2P2	1.61E-08	2.72E-07	-0.689842141	M1	Female	trans
cg04059413_IGLV11-55	1.61E-08	2.72E-07	-0.839649115	M1	Female	trans
cg04059413_ENSG00000218337	1.61E-08	2.72E-07	-0.839649115	M1	Female	trans
cg04059413_ENSG00000237163	1.61E-08	2.72E-07	-0.689842141	M1	Female	trans
cg09519485_C4orf51	1.61E-08	2.72E-07	-0.832102349	M1	Female	trans
cg20505445_XAGE1A	1.61E-08	2.72E-07	-0.915559738	M1	Female	trans
cg20505445_XAGE1B	1.61E-08	2.72E-07	-0.915559738	M1	Female	trans
cg13978534_RPL31P47	1.61E-08	2.72E-07	0.572493358	M1	Female	trans
cg01776479_MTND4LP17	1.61E-08	2.72E-07	-0.451567405	M1	Female	trans
cg21774804_MIR202HG	1.61E-08	2.73E-07	-0.855904729	M1	Female	trans
cg16899501_MIR190A	1.61E-08	2.73E-07	-0.543217806	M1	Female	trans
cg13565400_SH2D5	1.61E-08	2.73E-07	0.725653812	M1	Female	trans
cg13363608_ENSG00000228543	1.61E-08	2.73E-07	-0.518243092	M1	Female	trans
cg22203300_DGAT2L7P	1.61E-08	2.73E-07	-1.303453302	M1	Female	trans
cg14417873_PRG3	1.61E-08	2.73E-07	-0.503816702	M1	Female	trans
cg23954535_ENSG00000230119	1.61E-08	2.73E-07	-0.684555196	M1	Female	trans
cg15762175_PANTR1	1.61E-08	2.73E-07	-0.764499063	M1	Female	trans
cg15817224_TRAJ47	1.61E-08	2.73E-07	-0.62487045	M1	Female	trans
cg10787600_DCAF12L1	1.61E-08	2.73E-07	-1.516149548	M1	Female	trans
cg24135923_PABPC1L2B	1.61E-08	2.73E-07	-0.439552539	M1	Female	trans
cg08266644_ENSG00000235186	1.61E-08	2.73E-07	-0.869588455	M1	Female	trans
cg00232388_LINC01914	1.61E-08	2.73E-07	-0.893137485	M1	Female	trans
cg00643695_ENSG00000229365	1.61E-08	2.73E-07	-0.757298725	M1	Female	trans
cg01520578_KRTAP13-5P	1.61E-08	2.73E-07	-0.971053162	M1	Female	trans
cg21774804_CNBD1	1.61E-08	2.73E-07	-1.087271675	M1	Female	trans
cg27017993_ENSG00000237848	1.61E-08	2.73E-07	-0.499067496	M1	Female	trans
cg21118618_FGFR3P1	1.61E-08	2.73E-07	-0.283977243	M1	Female	trans
cg19214868_ENSG00000236173	1.61E-08	2.73E-07	-0.80718758	M1	Female	trans
cg02492704_TMEM114	1.61E-08	2.73E-07	-0.763724577	M1	Female	trans
cg18720828_ENSG00000242186	1.61E-08	2.73E-07	-0.54228935	M1	Female	trans
cg23328066_ENSG00000239197	1.61E-08	2.73E-07	0.673208596	M1	Female	trans
cg16278658_TEAD2	1.61E-08	2.73E-07	-0.734257246	M1	Female	trans
cg19703425_ENSG00000238153	1.61E-08	2.73E-07	-0.542843248	M1	Female	trans
cg26162637_ENSG00000198923	1.61E-08	2.73E-07	-0.613122755	M1	Female	trans
cg20313696_SKA1	1.61E-08	2.73E-07	-0.851332348	M1	Female	trans
cg24636969_DEFB4B	1.61E-08	2.73E-07	0.663068855	M1	Female	trans
cg26277026_ENSG00000226535	1.62E-08	2.73E-07	-0.660917387	M1	Female	trans
cg20337110_SNORD114-19	1.62E-08	2.73E-07	-1.258339604	M1	Female	trans
cg03910065_COMMD4P2	1.62E-08	2.73E-07	0.553807773	M1	Female	trans
cg05818000_SOCS3	1.62E-08	2.74E-07	-0.919462548	M1	Female	trans
cg09817248_RPL23AP57	1.62E-08	2.74E-07	0.431796031	M1	Female	trans
cg03161803_CHIAP1	1.62E-08	2.74E-07	0.510207834	M1	Female	trans
cg20418101_OR51A4	1.62E-08	2.74E-07	-0.773540493	M1	Female	trans
cg11091734_RPL11P5	1.62E-08	2.74E-07	-0.631634502	M1	Female	trans
cg24267038_SLC4A1	1.62E-08	2.74E-07	-0.660386872	M1	Female	trans
cg19123882_SNORD48	1.62E-08	2.74E-07	0.808134046	M1	Female	trans
cg14591380_USP26	1.62E-08	2.74E-07	-0.453951869	M1	Female	trans
cg20540806_RP1L1	1.62E-08	2.74E-07	0.448124104	M1	Female	trans
cg09216282_RNU6-784P	1.62E-08	2.74E-07	-0.459197	M1	Female	trans
cg12291533_ENSG00000220537	1.62E-08	2.74E-07	-0.775589697	M1	Female	trans
cg02735204_ENSG00000226541	1.62E-08	2.74E-07	-0.60844282	M1	Female	trans
cg08296131_FAM230G	1.62E-08	2.74E-07	-0.887610564	M1	Female	trans
cg20820810_ENSG00000229836	1.62E-08	2.74E-07	-1.973390115	M1	Female	trans
cg12372163_USP17L5	1.62E-08	2.74E-07	-0.502991426	M1	Female	trans
cg25323530_ST13P21	1.62E-08	2.74E-07	-0.453132924	M1	Female	trans
cg25323530_PHB2P1	1.62E-08	2.74E-07	-0.675209167	M1	Female	trans
cg25323530_LINC00387	1.62E-08	2.74E-07	-0.675209167	M1	Female	trans
cg25323530_MIR300	1.62E-08	2.74E-07	-0.675209167	M1	Female	trans
cg25323530_RNU7-92P	1.62E-08	2.74E-07	-0.675209167	M1	Female	trans
cg25323530_ENSG00000224922	1.62E-08	2.74E-07	-0.675209167	M1	Female	trans
cg25323530_ENSG00000239739	1.62E-08	2.74E-07	-0.341419446	M1	Female	trans
cg25323530_ENSG00000241776	1.62E-08	2.74E-07	-0.675209167	M1	Female	trans
cg25323530_RNMTL1P2	1.62E-08	2.74E-07	-0.392752327	M1	Female	trans
cg18331249_RNU6-289P	1.62E-08	2.74E-07	-1.069534282	M1	Female	trans
cg14919558_ATXN3L	1.62E-08	2.74E-07	0.333815586	M1	Female	trans
cg10723869_SPAG5	1.62E-08	2.74E-07	-0.985180648	M1	Female	trans
cg07596643_ENSG00000220139	1.62E-08	2.74E-07	1.955629341	M1	Female	trans
cg04721764_ABCC8	1.62E-08	2.74E-07	-0.628244605	M1	Female	trans
cg19985056_SCGB3A1	1.62E-08	2.74E-07	0.455884369	M1	Female	trans
cg21966616_EFNA2	1.62E-08	2.74E-07	-0.513930528	M1	Female	trans
cg10298896_ENSG00000235168	1.62E-08	2.74E-07	-0.646504393	M1	Female	trans
cg09757838_NDUFS5P2	1.62E-08	2.74E-07	0.675385222	M1	Female	trans
cg04487202_ENSG00000234425	1.62E-08	2.74E-07	-0.927787922	M1	Female	trans
cg08533711_C1QL2	1.62E-08	2.74E-07	-0.631104722	M1	Female	trans
cg12282100_RN7SL79P	1.62E-08	2.74E-07	0.397551642	M1	Female	trans
cg14783708_SNORD115-3	1.62E-08	2.74E-07	-0.560451296	M1	Female	trans
cg24101364_LINC01720	1.62E-08	2.74E-07	-0.734052409	M1	Female	trans
cg24101364_CRLF3P3	1.62E-08	2.74E-07	-0.734052409	M1	Female	trans
cg24101364_MTCO3P45	1.62E-08	2.74E-07	-0.734052409	M1	Female	trans
cg24101364_PSMB3P2	1.62E-08	2.74E-07	-0.734052409	M1	Female	trans
cg24101364_RNU6-1298P	1.62E-08	2.74E-07	-0.734052409	M1	Female	trans
cg24101364_RN7SKP223	1.62E-08	2.74E-07	-0.734052409	M1	Female	trans
cg24101364_LINC02681	1.62E-08	2.74E-07	-0.734052409	M1	Female	trans
cg24101364_RN7SKP123	1.62E-08	2.74E-07	-0.329255238	M1	Female	trans
cg24101364_B3GALNT2P1	1.62E-08	2.74E-07	-0.333252413	M1	Female	trans
cg24101364_ZNF716	1.62E-08	2.74E-07	-0.246311314	M1	Female	trans
cg24101364_ENSG00000226829	1.62E-08	2.74E-07	-0.329255238	M1	Female	trans
cg24101364_ENSG00000232080	1.62E-08	2.74E-07	-0.426979972	M1	Female	trans
cg24101364_RNY4P16	1.62E-08	2.74E-07	-0.259556761	M1	Female	trans
cg24101364_CAPZA1P3	1.62E-08	2.74E-07	-0.694648804	M1	Female	trans
cg24101364_ENSG00000225583	1.62E-08	2.74E-07	-0.520986603	M1	Female	trans
cg24101364_ENSG00000237480	1.62E-08	2.74E-07	-0.160980305	M1	Female	trans
cg10746224_OR5S1P	1.62E-08	2.74E-07	-0.711978769	M1	Female	trans
cg02866996_RN7SKP94	1.62E-08	2.75E-07	-0.063649576	M1	Female	trans
cg02866996_RNU6-1151P	1.62E-08	2.75E-07	-0.305405762	M1	Female	trans
cg02866996_LPCAT2BP	1.62E-08	2.75E-07	-0.747776512	M1	Female	trans
cg02866996_RN7SKP212	1.62E-08	2.75E-07	-0.408249402	M1	Female	trans
cg02866996_RN7SL564P	1.62E-08	2.75E-07	-0.44688194	M1	Female	trans
cg02866996_OR2A41P	1.62E-08	2.75E-07	-0.816498804	M1	Female	trans
cg02866996_ASB10	1.62E-08	2.75E-07	-0.816498804	M1	Female	trans
cg02866996_LINC00408	1.62E-08	2.75E-07	-0.910164586	M1	Female	trans
cg02866996_ENSG00000216913	1.62E-08	2.75E-07	-0.910164586	M1	Female	trans
cg02866996_ENSG00000225598	1.62E-08	2.75E-07	-0.645980518	M1	Female	trans
cg02866996_RPL35AP37	1.62E-08	2.75E-07	-0.373888256	M1	Female	trans
cg15977002_TRBVA	1.62E-08	2.75E-07	-0.979316054	M1	Female	trans
cg08046581_LINC01056	1.62E-08	2.75E-07	-0.585439731	M1	Female	trans
cg08046581_FAM9A	1.62E-08	2.75E-07	-0.739977177	M1	Female	trans
cg08046581_ENSG00000225519	1.62E-08	2.75E-07	-0.12929024	M1	Female	trans
cg08046581_UBE2DNL	1.62E-08	2.75E-07	-0.231159449	M1	Female	trans
cg08046581_ENSG00000235350	1.62E-08	2.75E-07	-0.585439731	M1	Female	trans
cg08046581_ENSG00000235581	1.62E-08	2.75E-07	-0.585439731	M1	Female	trans
cg08046581_ENSG00000237783	1.62E-08	2.75E-07	-0.824864675	M1	Female	trans
cg06540372_ENSG00000236341	1.62E-08	2.75E-07	-0.766956575	M1	Female	trans
cg23398596_ENSG00000235932	1.62E-08	2.75E-07	-0.835503995	M1	Female	trans
cg03575231_MAGEC3	1.63E-08	2.75E-07	-0.151935106	M1	Female	trans
cg10040153_RNA5SP160	1.63E-08	2.75E-07	-0.795219363	M1	Female	trans
cg01003793_RNU6-468P	1.63E-08	2.75E-07	-0.768191606	M1	Female	trans
cg24305584_FCF1P10	1.63E-08	2.75E-07	0.344239631	M1	Female	trans
cg07320976_METTL15P3	1.63E-08	2.75E-07	-0.548948875	M1	Female	trans
cg08509907_RNU6-746P	1.63E-08	2.75E-07	-0.618310731	M1	Female	trans
cg08991255_RN7SL79P	1.63E-08	2.75E-07	-0.51011123	M1	Female	trans
cg03637781_SNRPCP15	1.63E-08	2.75E-07	0.53692941	M1	Female	trans
cg00474465_MTND5P23	1.63E-08	2.75E-07	0.734295102	M1	Female	trans
cg11702172_RNU6-554P	1.63E-08	2.75E-07	-0.662080159	M1	Female	trans
cg00337181_ENSG00000229722	1.63E-08	2.75E-07	-1.183887681	M1	Female	trans
cg26512142_ELOVL3	1.63E-08	2.75E-07	0.780041215	M1	Female	trans
cg00866836_OR10H4	1.63E-08	2.75E-07	-1.424079896	M1	Female	trans
cg14902675_ZNF679	1.63E-08	2.75E-07	-0.958386018	M1	Female	trans
cg19115205_SYT13	1.63E-08	2.75E-07	-1.021669464	M1	Female	trans
cg07140455_ENSG00000232188	1.63E-08	2.75E-07	-0.714667214	M1	Female	trans
cg18811157_MEG9	1.63E-08	2.75E-07	-0.404375407	M1	Female	trans
cg18811157_ENSG00000236507	1.63E-08	2.75E-07	-0.69178832	M1	Female	trans
cg25168653_RPL23AP28	1.63E-08	2.75E-07	1.017323535	M1	Female	trans
cg15465092_AP1S2P1	1.63E-08	2.75E-07	1.627738471	M1	Female	trans
cg27661571_MIR16-2	1.63E-08	2.75E-07	-0.626255723	M1	Female	trans
cg07485723_E2F3P2	1.63E-08	2.75E-07	0.437679086	M1	Female	trans
cg13565400_KRT14	1.63E-08	2.75E-07	0.776641319	M1	Female	trans
cg17849733_NME1P1	1.63E-08	2.75E-07	-0.677675953	M1	Female	trans
cg20683445_ENSG00000235240	1.63E-08	2.76E-07	-0.536916337	M1	Female	trans
cg23836706_ENSG00000235390	1.63E-08	2.76E-07	-0.504808352	M1	Female	trans
cg01610685_OR3A1	1.63E-08	2.76E-07	-0.697704044	M1	Female	trans
cg07346595_OR52M1	1.63E-08	2.76E-07	-0.579656625	M1	Female	trans
cg24186114_NBPF18P	1.63E-08	2.76E-07	-0.6935909	M1	Female	trans
cg04198854_TMPRSS11D	1.63E-08	2.76E-07	-0.552678161	M1	Female	trans
cg08880327_RNU6-829P	1.63E-08	2.76E-07	-0.649277862	M1	Female	trans
cg23024913_ENSG00000214243	1.63E-08	2.76E-07	-0.495536326	M1	Female	trans
cg02720442_OR1AA1P	1.63E-08	2.76E-07	0.679382742	M1	Female	trans
cg12088417_IGLC7	1.63E-08	2.76E-07	-0.213208153	M1	Female	trans
cg04001978_RPS12P15	1.63E-08	2.76E-07	-0.712304831	M1	Female	trans
cg02426343_OR5H2	1.63E-08	2.76E-07	0.968691097	M1	Female	trans
cg03597063_ENSG00000235637	1.63E-08	2.76E-07	-0.46047962	M1	Female	trans
cg06699461_RBPMS2P1	1.64E-08	2.76E-07	-0.644137227	M1	Female	trans
cg01093934_FRG2B	1.64E-08	2.76E-07	-0.894823335	M1	Female	trans
cg11756968_DDX39BP1	1.64E-08	2.76E-07	-0.996629822	M1	Female	trans
cg14919558_ENSG00000228984	1.64E-08	2.76E-07	0.657443843	M1	Female	trans
cg04751533_CILP2	1.64E-08	2.76E-07	-0.559132983	M1	Female	trans
cg08771408_MTCO2P20	1.64E-08	2.76E-07	-0.423979191	M1	Female	trans
cg11825892_RNU6-1240P	1.64E-08	2.76E-07	-0.5365771	M1	Female	trans
cg11825892_RNU6-239P	1.64E-08	2.76E-07	-0.66747847	M1	Female	trans
cg11825892_NME2P2	1.64E-08	2.76E-07	-0.173807501	M1	Female	trans
cg11825892_MIR1471	1.64E-08	2.76E-07	-0.66747847	M1	Female	trans
cg11825892_RNU1-96P	1.64E-08	2.76E-07	-0.66747847	M1	Female	trans
cg11825892_RNU6-1109P	1.64E-08	2.76E-07	-0.66747847	M1	Female	trans
cg11825892_TAAR9	1.64E-08	2.76E-07	-0.66747847	M1	Female	trans
cg11825892_OR10G6	1.64E-08	2.76E-07	-0.66747847	M1	Female	trans
cg11825892_SLC25A5P4	1.64E-08	2.76E-07	-0.66747847	M1	Female	trans
cg11825892_LINC01044	1.64E-08	2.76E-07	-0.66747847	M1	Female	trans
cg11825892_OR6S1	1.64E-08	2.76E-07	-0.631648524	M1	Female	trans
cg11825892_MIR548H2	1.64E-08	2.76E-07	-0.66747847	M1	Female	trans
cg11825892_ZNF729	1.64E-08	2.76E-07	-0.446839834	M1	Female	trans
cg11825892_ENSG00000212383	1.64E-08	2.76E-07	-0.473736393	M1	Female	trans
cg11825892_GAPDHP77	1.64E-08	2.76E-07	-0.299393858	M1	Female	trans
cg11825892_ENSG00000225949	1.64E-08	2.76E-07	-0.66747847	M1	Female	trans
cg11825892_ENSG00000227015	1.64E-08	2.76E-07	-0.66747847	M1	Female	trans
cg11825892_ENSG00000232161	1.64E-08	2.76E-07	-0.66747847	M1	Female	trans
cg11825892_ENSG00000234087	1.64E-08	2.76E-07	-0.473736393	M1	Female	trans
cg11825892_ENSG00000234108	1.64E-08	2.76E-07	-0.473736393	M1	Female	trans
cg11825892_ENSG00000239327	1.64E-08	2.76E-07	-0.66747847	M1	Female	trans
cg11825892_ENSG00000240739	1.64E-08	2.76E-07	-0.187053659	M1	Female	trans
cg27399957_SOD1P1	1.64E-08	2.76E-07	-0.863674555	M1	Female	trans
cg08433110_SLC8A2	1.64E-08	2.76E-07	-1.306092323	M1	Female	trans
cg04307318_RNU6-651P	1.64E-08	2.76E-07	-0.756018469	M1	Female	trans
cg26613778_OR6K1P	1.64E-08	2.76E-07	-1.043739675	M1	Female	trans
cg26613778_RNU1-32P	1.64E-08	2.76E-07	-0.607117329	M1	Female	trans
cg26613778_PPIAP68	1.64E-08	2.76E-07	-1.043739675	M1	Female	trans
cg26613778_RNU6-386P	1.64E-08	2.76E-07	-1.043739675	M1	Female	trans
cg26613778_RPL10P10	1.64E-08	2.76E-07	-1.043739675	M1	Female	trans
cg26613778_U8	1.64E-08	2.76E-07	-1.043739675	M1	Female	trans
cg26613778_ENSG00000219666	1.64E-08	2.76E-07	-0.740784147	M1	Female	trans
cg26613778_ENSG00000229434	1.64E-08	2.76E-07	-1.043739675	M1	Female	trans
cg26613778_ENSG00000230203	1.64E-08	2.76E-07	-0.468163786	M1	Female	trans
cg26613778_TRMT1P1	1.64E-08	2.76E-07	-0.700453776	M1	Female	trans
cg26613778_ENSG00000236335	1.64E-08	2.76E-07	-1.043739675	M1	Female	trans
cg26613778_ENSG00000243165	1.64E-08	2.76E-07	-1.043739675	M1	Female	trans
cg26613778_PLA2G5	1.64E-08	2.76E-07	-1.014345684	M1	Female	trans
cg13404427_RN7SKP76	1.64E-08	2.77E-07	-0.632652053	M1	Female	trans
cg08433110_CELF3	1.64E-08	2.77E-07	-1.305258552	M1	Female	trans
cg14646214_RBP4	1.64E-08	2.77E-07	-0.838631611	M1	Female	trans
cg21318603_RNU6-746P	1.64E-08	2.77E-07	-0.721274575	M1	Female	trans
cg19740643_RPL22P8	1.64E-08	2.77E-07	-0.383402319	M1	Female	trans
cg12686105_RPL12P43	1.64E-08	2.77E-07	-0.949463993	M1	Female	trans
cg04025879_ENSG00000240426	1.64E-08	2.77E-07	-0.548083926	M1	Female	trans
cg20866389_ENSG00000228286	1.64E-08	2.77E-07	-0.568799372	M1	Female	trans
cg25710745_CADM3	1.64E-08	2.77E-07	-0.656765029	M1	Female	trans
cg02843332_RFPL4AL1	1.64E-08	2.77E-07	-0.4362254	M1	Female	trans
cg18997918_RNU6-651P	1.64E-08	2.77E-07	-0.68337492	M1	Female	trans
cg14732488_PSMC1P11	1.64E-08	2.77E-07	-0.819546999	M1	Female	trans
cg17918676_LINC01114	1.64E-08	2.77E-07	-0.866430981	M1	Female	trans
cg18447344_ENSG00000222031	1.64E-08	2.77E-07	-0.615758737	M1	Female	trans
cg11153505_ICAM3	1.64E-08	2.77E-07	-0.751244118	M1	Female	trans
cg25621215_ENSG00000212989	1.64E-08	2.77E-07	-0.854068143	M1	Female	trans
cg08317284_RADX	1.64E-08	2.77E-07	0.565501419	M1	Female	trans
cg24706930_ICE2P2	1.64E-08	2.77E-07	-0.54467572	M1	Female	trans
cg20935363_ECE2	1.64E-08	2.77E-07	0.27416078	M1	Female	trans
cg10991855_HAPLN3	1.64E-08	2.77E-07	-0.747097836	M1	Female	trans
cg25037011_ENSG00000229116	1.64E-08	2.77E-07	0.847842806	M1	Female	trans
cg08160477_VIP	1.64E-08	2.77E-07	-0.609883407	M1	Female	trans
cg03119028_MIR181D	1.64E-08	2.77E-07	0.639094462	M1	Female	trans
cg16278658_FAM89A	1.64E-08	2.77E-07	-0.697798866	M1	Female	trans
cg04487202_CXCL3	1.64E-08	2.77E-07	-1.034342392	M1	Female	trans
cg16959364_SLC52A3	1.64E-08	2.78E-07	-0.568568714	M1	Female	trans
cg19822890_IL21	1.64E-08	2.78E-07	-0.772568465	M1	Female	trans
cg06854495_ENSG00000229418	1.65E-08	2.78E-07	-0.793744442	M1	Female	trans
cg09097839_ENSG00000226814	1.65E-08	2.78E-07	-0.489223265	M1	Female	trans
cg06376786_KRT18P64	1.65E-08	2.78E-07	-0.481994549	M1	Female	trans
cg08044704_PGLYRP1	1.65E-08	2.78E-07	-0.787906332	M1	Female	trans
cg02874992_ENSG00000236676	1.65E-08	2.78E-07	-0.832023555	M1	Female	trans
cg18104920_AADACL4	1.65E-08	2.78E-07	-0.537473927	M1	Female	trans
cg00108210_TRBV6-5	1.65E-08	2.78E-07	-0.79713472	M1	Female	trans
cg21711368_ENSG00000223800	1.65E-08	2.78E-07	-0.743169125	M1	Female	trans
cg21711368_OR2G3	1.65E-08	2.78E-07	-0.702708909	M1	Female	trans
cg10040153_MIR584	1.65E-08	2.78E-07	-0.687903406	M1	Female	trans
cg19880004_RN7SL728P	1.65E-08	2.78E-07	-0.715517865	M1	Female	trans
cg20683445_SH2D5	1.65E-08	2.78E-07	-0.551191864	M1	Female	trans
cg13409898_TMEM215	1.65E-08	2.78E-07	-0.5692582	M1	Female	trans
cg23127183_ENSG00000231927	1.65E-08	2.78E-07	0.728932668	M1	Female	trans
cg19822890_IL23R	1.65E-08	2.79E-07	-0.609127785	M1	Female	trans
cg23024913_LRRC39	1.65E-08	2.79E-07	-0.520963462	M1	Female	trans
cg04108334_ENSG00000233611	1.65E-08	2.79E-07	-0.99754796	M1	Female	trans
cg20571761_OLFML2B	1.65E-08	2.79E-07	-0.728535145	M1	Female	trans
cg20120218_OR5AC2	1.65E-08	2.79E-07	-0.680502675	M1	Female	trans
cg19353052_RNA5SP429	1.65E-08	2.79E-07	-1.337821091	M1	Female	trans
cg09653571_ENPEP	1.65E-08	2.79E-07	-0.516005612	M1	Female	trans
cg14378465_PLP1	1.65E-08	2.79E-07	-0.54515588	M1	Female	trans
cg10380427_LINC00671	1.65E-08	2.79E-07	-0.714437469	M1	Female	trans
cg12110603_MTCO1P8	1.65E-08	2.79E-07	-0.813292274	M1	Female	trans
cg12110603_ADIRF	1.65E-08	2.79E-07	-0.444017804	M1	Female	trans
cg12110603_GXYLT1P2	1.65E-08	2.79E-07	-0.536269045	M1	Female	trans
cg12110603_COX6B1P7	1.65E-08	2.79E-07	-0.989907832	M1	Female	trans
cg12110603_RNU6-827P	1.65E-08	2.79E-07	-0.989907832	M1	Female	trans
cg12110603_MTCO2P8	1.65E-08	2.79E-07	-0.989907832	M1	Female	trans
cg12110603_RNU6-336P	1.65E-08	2.79E-07	-0.702577517	M1	Female	trans
cg12110603_LUZP4P1	1.65E-08	2.79E-07	-0.702577517	M1	Female	trans
cg12110603_SNORD115-30	1.65E-08	2.79E-07	-0.989907832	M1	Female	trans
cg12110603_KRTAP4-7	1.65E-08	2.79E-07	-0.989907832	M1	Female	trans
cg12110603_MIR7-3	1.65E-08	2.79E-07	-0.629685436	M1	Female	trans
cg12110603_ENSG00000228048	1.65E-08	2.79E-07	-0.989907832	M1	Female	trans
cg12110603_ENSG00000228877	1.65E-08	2.79E-07	-0.702577517	M1	Female	trans
cg12149851_NFU1P1	1.65E-08	2.79E-07	-0.77427573	M1	Female	trans
cg12149851_RNU6-1074P	1.65E-08	2.79E-07	-0.77427573	M1	Female	trans
cg12149851_RNA5SP188	1.65E-08	2.79E-07	-0.77427573	M1	Female	trans
cg12149851_MIR548A2	1.65E-08	2.79E-07	-0.77427573	M1	Female	trans
cg12149851_RNU7-67P	1.65E-08	2.79E-07	-1.090928177	M1	Female	trans
cg12149851_IFNA17	1.65E-08	2.79E-07	-0.77427573	M1	Female	trans
cg12149851_HNRNPA1P60	1.65E-08	2.79E-07	-0.443804637	M1	Female	trans
cg12149851_RNU6-1273P	1.65E-08	2.79E-07	-1.090928177	M1	Female	trans
cg12149851_RPS6P21	1.65E-08	2.79E-07	-1.090928177	M1	Female	trans
cg12149851_LINC00446	1.65E-08	2.79E-07	-1.090928177	M1	Female	trans
cg12149851_PDILT	1.65E-08	2.79E-07	-1.090928177	M1	Female	trans
cg12149851_DEFB125	1.65E-08	2.79E-07	-0.77427573	M1	Female	trans
cg12149851_DSCR8	1.65E-08	2.79E-07	-1.090928177	M1	Female	trans
cg12149851_PPP1R12BP2	1.65E-08	2.79E-07	-1.090928177	M1	Female	trans
cg12149851_MIR542	1.65E-08	2.79E-07	-1.090928177	M1	Female	trans
cg12149851_ENSG00000223514	1.65E-08	2.79E-07	-1.090928177	M1	Female	trans
cg12149851_ENSG00000226169	1.65E-08	2.79E-07	-0.77427573	M1	Female	trans
cg12149851_ENSG00000227838	1.65E-08	2.79E-07	-1.090928177	M1	Female	trans
cg12149851_ENSG00000229269	1.65E-08	2.79E-07	-1.090928177	M1	Female	trans
cg12149851_ENSG00000231923	1.65E-08	2.79E-07	-1.090928177	M1	Female	trans
cg12149851_CYCSP48	1.65E-08	2.79E-07	-1.090928177	M1	Female	trans
cg12149851_ENSG00000234726	1.65E-08	2.79E-07	-1.090928177	M1	Female	trans
cg12149851_RPS7P13	1.65E-08	2.79E-07	-0.77427573	M1	Female	trans
cg12149851_TSPY10	1.65E-08	2.79E-07	-1.015498571	M1	Female	trans
cg12149851_ENSG00000237844	1.65E-08	2.79E-07	-1.090928177	M1	Female	trans
cg12149851_RN7SL790P	1.65E-08	2.79E-07	-0.453853555	M1	Female	trans
cg12149851_ENSG00000242545	1.65E-08	2.79E-07	-0.77427573	M1	Female	trans
cg22702814_WASF1	1.65E-08	2.79E-07	-0.568075481	M1	Female	trans
cg14631896_RNU6-804P	1.65E-08	2.79E-07	-0.68114698	M1	Female	trans
cg00171290_PSMD10P2	1.65E-08	2.79E-07	-0.502457293	M1	Female	trans
cg22814961_FRG2	1.65E-08	2.79E-07	0.632314728	M1	Female	trans
cg12955111_DEFA9P	1.65E-08	2.79E-07	-1.100563283	M1	Female	trans
cg08433110_TMPRSS6	1.65E-08	2.79E-07	-1.32751862	M1	Female	trans
cg15644305_ENSG00000203565	1.65E-08	2.79E-07	-0.690569838	M1	Female	trans
cg09214668_ENSG00000226355	1.65E-08	2.79E-07	-0.62049276	M1	Female	trans
cg22702814_ENSG00000226535	1.66E-08	2.79E-07	-0.617303984	M1	Female	trans
cg14594743_B3GNT6	1.66E-08	2.79E-07	-0.630045544	M1	Female	trans
cg21479603_VN1R37P	1.66E-08	2.79E-07	-0.72339153	M1	Female	trans
cg24429037_RNU6-1286P	1.66E-08	2.79E-07	-0.358727589	M1	Female	trans
cg18212777_LINC00841	1.66E-08	2.79E-07	-0.606518978	M1	Female	trans
cg18212777_PRAMEF2	1.66E-08	2.79E-07	-1.082144989	M1	Female	trans
cg18212777_RNA5-8SP5	1.66E-08	2.79E-07	-1.082144989	M1	Female	trans
cg18212777_BRI3P2	1.66E-08	2.79E-07	-1.082144989	M1	Female	trans
cg18212777_RN7SL601P	1.66E-08	2.79E-07	-1.082144989	M1	Female	trans
cg18212777_U3	1.66E-08	2.79E-07	-1.082144989	M1	Female	trans
cg18212777_ENSG00000234391	1.66E-08	2.79E-07	-1.082144989	M1	Female	trans
cg18212777_LINC02032	1.66E-08	2.79E-07	-0.467609352	M1	Female	trans
cg18212777_ENSG00000218561	1.66E-08	2.79E-07	-0.970780564	M1	Female	trans
cg24432376_ENSG00000227981	1.66E-08	2.79E-07	-0.58348365	M1	Female	trans
cg11573219_ADAM23	1.66E-08	2.80E-07	0.705669066	M1	Female	trans
cg12251126_TUBBP9	1.66E-08	2.80E-07	-0.359683984	M1	Female	trans
cg19623054_LINC01427	1.66E-08	2.80E-07	-0.60796485	M1	Female	trans
cg02251147_MIR26B	1.66E-08	2.80E-07	-0.755046168	M1	Female	trans
cg14989195_ENSG00000229365	1.66E-08	2.80E-07	-0.690293778	M1	Female	trans
cg20784955_IGKV1-37	1.66E-08	2.80E-07	-0.11146492	M1	Female	trans
cg17300451_RN7SL797P	1.66E-08	2.80E-07	-0.884682548	M1	Female	trans
cg14552179_RPL32P8	1.66E-08	2.80E-07	-0.724498399	M1	Female	trans
cg03545077_DBX2	1.66E-08	2.80E-07	-0.564616042	M1	Female	trans
cg03743462_GUSBP15	1.66E-08	2.80E-07	-0.888726141	M1	Female	trans
cg18447344_RPL32P13	1.66E-08	2.80E-07	-0.828729804	M1	Female	trans
cg21449027_RNU7-138P	1.66E-08	2.80E-07	-0.810235909	M1	Female	trans
cg23579481_RN7SKP291	1.66E-08	2.80E-07	-0.559363328	M1	Female	trans
cg08006275_RPL19P11	1.66E-08	2.80E-07	0.518747578	M1	Female	trans
cg08533711_RPL37P11	1.66E-08	2.80E-07	-0.627190864	M1	Female	trans
cg08533711_RNA5SP173	1.66E-08	2.80E-07	-0.883690602	M1	Female	trans
cg08533711_LINC01020	1.66E-08	2.80E-07	-0.883690602	M1	Female	trans
cg08533711_RNU6-543P	1.66E-08	2.80E-07	-0.883690602	M1	Female	trans
cg08533711_LINC01040	1.66E-08	2.80E-07	-0.883690602	M1	Female	trans
cg08533711_ENSG00000204422	1.66E-08	2.80E-07	-0.883690602	M1	Female	trans
cg08533711_SPATA8	1.66E-08	2.80E-07	-0.363012958	M1	Female	trans
cg12377084_ENSG00000233484	1.66E-08	2.80E-07	-1.002316437	M1	Female	trans
cg00171290_LEMD1	1.66E-08	2.80E-07	-0.555174648	M1	Female	trans
cg24791105_MIR137HG	1.66E-08	2.80E-07	-0.779983465	M1	Female	trans
cg09081941_MNDA	1.66E-08	2.80E-07	-0.982812496	M1	Female	trans
cg14483161_CD80	1.66E-08	2.80E-07	-0.722330421	M1	Female	trans
cg16792066_RNU6-565P	1.66E-08	2.80E-07	0.486964134	M1	Female	trans
cg20803916_ASCL3	1.66E-08	2.80E-07	-0.777613072	M1	Female	trans
cg22814961_PSG1	1.66E-08	2.80E-07	0.629567451	M1	Female	trans
cg10991855_SLX1A	1.66E-08	2.80E-07	-0.755076472	M1	Female	trans
cg03653504_RNU2-52P	1.66E-08	2.80E-07	-0.59427079	M1	Female	trans
cg16612808_LINC02778	1.66E-08	2.80E-07	-0.659782846	M1	Female	trans
cg04751533_GDF15	1.66E-08	2.80E-07	-0.776522379	M1	Female	trans
cg14801778_RNA5SP207	1.66E-08	2.80E-07	-0.693068995	M1	Female	trans
cg02874992_RPL7L1P8	1.67E-08	2.80E-07	-0.535235456	M1	Female	trans
cg27398637_RNU6-11P	1.67E-08	2.81E-07	-0.547075319	M1	Female	trans
cg00168193_RNU6-434P	1.67E-08	2.81E-07	-0.865876456	M1	Female	trans
cg24508976_ENSG00000228154	1.67E-08	2.81E-07	-0.690516115	M1	Female	trans
cg10973043_CDY6P	1.67E-08	2.81E-07	-0.273570199	M1	Female	trans
cg09673061_Y_RNA	1.67E-08	2.81E-07	-0.817175752	M1	Female	trans
cg14181874_UBD	1.67E-08	2.81E-07	-0.501183167	M1	Female	trans
cg25212717_ENSG00000234921	1.67E-08	2.81E-07	-0.955898163	M1	Female	trans
cg18095452_RNU6-337P	1.67E-08	2.81E-07	-0.523538363	M1	Female	trans
cg04229294_RN7SL33P	1.67E-08	2.81E-07	-0.404128452	M1	Female	trans
cg15408512_ENSG00000230725	1.67E-08	2.81E-07	-0.50264802	M1	Female	trans
cg12481893_GAGE12F	1.67E-08	2.81E-07	-0.787338377	M1	Female	trans
cg14584450_SNORD113-3	1.67E-08	2.81E-07	-0.762864374	M1	Female	trans
cg01622885_RNU6-526P	1.67E-08	2.81E-07	-0.517661843	M1	Female	trans
cg00490039_H2BP3	1.67E-08	2.81E-07	-1.142325412	M1	Female	trans
cg02303400_INSL4	1.67E-08	2.81E-07	-0.669484239	M1	Female	trans
cg03697766_PKD1L2	1.67E-08	2.81E-07	-0.567455973	M1	Female	trans
cg16726234_PHACTR3-AS1	1.67E-08	2.81E-07	-0.647510502	M1	Female	trans
cg01978072_CNBD1	1.67E-08	2.81E-07	-0.695238286	M1	Female	trans
cg10548700_RNU7-26P	1.67E-08	2.81E-07	0.684917314	M1	Female	trans
cg06330497_ENSG00000241739	1.67E-08	2.81E-07	-1.047709529	M1	Female	trans
cg11560603_IFNL3	1.67E-08	2.81E-07	-0.627527564	M1	Female	trans
cg04571903_WASF1	1.67E-08	2.81E-07	-0.764424894	M1	Female	trans
cg04198854_IL19	1.67E-08	2.81E-07	-0.607634618	M1	Female	trans
cg07914267_POTED	1.67E-08	2.81E-07	-0.73024505	M1	Female	trans
cg24949324_C5orf64	1.67E-08	2.81E-07	-0.867352252	M1	Female	trans
cg08630891_ENSG00000225916	1.67E-08	2.82E-07	-0.425999943	M1	Female	trans
cg11995490_VWC2L	1.67E-08	2.82E-07	-0.726838663	M1	Female	trans
cg14189786_RNU6-289P	1.67E-08	2.82E-07	-0.986481624	M1	Female	trans
cg06620353_RPL19P14	1.67E-08	2.82E-07	-0.518625172	M1	Female	trans
cg01028000_MIR34AHG	1.67E-08	2.82E-07	-0.98839258	M1	Female	trans
cg03351580_ENSG00000233388	1.67E-08	2.82E-07	-0.732193676	M1	Female	trans
cg15068552_OR10G9	1.67E-08	2.82E-07	-0.713551046	M1	Female	trans
cg02931193_RPL5P6	1.67E-08	2.82E-07	-0.96868615	M1	Female	trans
cg04578283_FAM242D	1.67E-08	2.82E-07	-1.562097849	M1	Female	trans
cg24360513_PPIAP55	1.67E-08	2.82E-07	0.575287504	M1	Female	trans
cg16237262_GLT1D1	1.67E-08	2.82E-07	-0.708247561	M1	Female	trans
cg20540806_MTND5P17	1.67E-08	2.82E-07	0.4866487	M1	Female	trans
cg19299096_IGKV3D-20	1.67E-08	2.82E-07	-0.240712386	M1	Female	trans
cg04544994_TRHDE-AS1	1.68E-08	2.82E-07	-0.901992105	M1	Female	trans
cg17300451_ENSG00000231418	1.68E-08	2.82E-07	-0.898064829	M1	Female	trans
cg26594488_ZIC2	1.68E-08	2.82E-07	-0.393255055	M1	Female	trans
cg09081941_CD55	1.68E-08	2.82E-07	-0.995782175	M1	Female	trans
cg27399957_ENSG00000229494	1.68E-08	2.82E-07	-0.815016644	M1	Female	trans
cg05703749_SPARC	1.68E-08	2.82E-07	-0.830230415	M1	Female	trans
cg09472784_NECAP1P1	1.68E-08	2.82E-07	-0.812446708	M1	Female	trans
cg05976115_PPIAP66	1.68E-08	2.82E-07	-0.780491519	M1	Female	trans
cg05669210_OR7E96P	1.68E-08	2.82E-07	0.447716907	M1	Female	trans
cg04938082_USP9YP10	1.68E-08	2.82E-07	-0.715886528	M1	Female	trans
cg12594546_RN7SL124P	1.68E-08	2.82E-07	-0.935240057	M1	Female	trans
cg04667681_ENSG00000234149	1.68E-08	2.82E-07	-0.561131709	M1	Female	trans
cg02875253_SNORD115-36	1.68E-08	2.82E-07	0.587393614	M1	Female	trans
cg15463454_RPS29P8	1.68E-08	2.82E-07	-0.649622602	M1	Female	trans
cg15463454_RPL27AP3	1.68E-08	2.82E-07	-0.631327809	M1	Female	trans
cg15463454_FAM237A	1.68E-08	2.82E-07	-0.461063363	M1	Female	trans
cg15463454_H3P11	1.68E-08	2.82E-07	-0.23271273	M1	Female	trans
cg15463454_RNU4-11P	1.68E-08	2.82E-07	-0.649622602	M1	Female	trans
cg15463454_HLA-N	1.68E-08	2.82E-07	-0.461063363	M1	Female	trans
cg15463454_RNU6-940P	1.68E-08	2.82E-07	-0.198423792	M1	Female	trans
cg15463454_CNOT4P1	1.68E-08	2.82E-07	-0.247906631	M1	Female	trans
cg15463454_RN7SKP3	1.68E-08	2.82E-07	-0.364099488	M1	Female	trans
cg15463454_HSFY1P1	1.68E-08	2.82E-07	-0.649622602	M1	Female	trans
cg15463454_RPL7P58	1.68E-08	2.82E-07	-0.461063363	M1	Female	trans
cg15463454_ENSG00000225258	1.68E-08	2.82E-07	-0.649622602	M1	Female	trans
cg15463454_ENSG00000225906	1.68E-08	2.82E-07	-0.461063363	M1	Female	trans
cg15463454_ENSG00000226426	1.68E-08	2.82E-07	-0.21773134	M1	Female	trans
cg15463454_RNU7-7P	1.68E-08	2.82E-07	-0.24079385	M1	Female	trans
cg15463454_ENSG00000217120	1.68E-08	2.82E-07	-0.266859715	M1	Female	trans
cg24170716_RNU1-78P	1.68E-08	2.82E-07	-0.5356974	M1	Female	trans
cg14421548_ENSG00000229192	1.68E-08	2.82E-07	0.507304208	M1	Female	trans
cg15741247_RNU6-587P	1.68E-08	2.82E-07	-1.061510752	M1	Female	trans
cg25292374_MIR578	1.68E-08	2.82E-07	-0.701077861	M1	Female	trans
cg12594940_RRM2P2	1.68E-08	2.82E-07	-0.51783824	M1	Female	trans
cg07917878_COX6CP2	1.68E-08	2.83E-07	-1.088252231	M1	Female	trans
cg06235057_RNU6-154P	1.68E-08	2.83E-07	-0.637543676	M1	Female	trans
cg10279395_OR5B3	1.68E-08	2.83E-07	-0.745909204	M1	Female	trans
cg09191854_RNA5SP302	1.68E-08	2.83E-07	-1.117793452	M1	Female	trans
cg01086039_ENSG00000228488	1.68E-08	2.83E-07	-0.66781855	M1	Female	trans
cg08437041_NKX2-1	1.68E-08	2.83E-07	-0.115504032	M1	Female	trans
cg08437041_ENSG00000201710	1.68E-08	2.83E-07	-0.691656137	M1	Female	trans
cg08437041_ENSG00000233842	1.68E-08	2.83E-07	-0.553578294	M1	Female	trans
cg08437041_CRYGA	1.68E-08	2.83E-07	-0.779972994	M1	Female	trans
cg08437041_KIAA1143P2	1.68E-08	2.83E-07	-0.218579039	M1	Female	trans
cg08437041_OR4C12	1.68E-08	2.83E-07	-0.779972994	M1	Female	trans
cg08437041_ENSG00000217477	1.68E-08	2.83E-07	-0.779972994	M1	Female	trans
cg08437041_ENSG00000234686	1.68E-08	2.83E-07	-0.218579039	M1	Female	trans
cg14229362_OR2AQ1P	1.68E-08	2.83E-07	0.516888243	M1	Female	trans
cg14229362_LINC01923	1.68E-08	2.83E-07	0.516888243	M1	Female	trans
cg14229362_RNU2-48P	1.68E-08	2.83E-07	0.423621119	M1	Female	trans
cg14229362_RNU6-1167P	1.68E-08	2.83E-07	0.488747394	M1	Female	trans
cg14229362_MIR329-1	1.68E-08	2.83E-07	0.516888243	M1	Female	trans
cg14229362_RNU6-1313P	1.68E-08	2.83E-07	0.516888243	M1	Female	trans
cg14229362_ASH2LP1	1.68E-08	2.83E-07	0.692445618	M1	Female	trans
cg14229362_ENSG00000235152	1.68E-08	2.83E-07	0.653330279	M1	Female	trans
cg14229362_ENSG00000235243	1.68E-08	2.83E-07	0.2991707	M1	Female	trans
cg14229362_OR11I1P	1.68E-08	2.83E-07	0.728277959	M1	Female	trans
cg14229362_RNA5SP98	1.68E-08	2.83E-07	0.728277959	M1	Female	trans
cg14229362_UBQLN1P1	1.68E-08	2.83E-07	0.728277959	M1	Female	trans
cg14229362_RNU6-200P	1.68E-08	2.83E-07	0.391200375	M1	Female	trans
cg14229362_GPX1P2	1.68E-08	2.83E-07	0.728277959	M1	Female	trans
cg14229362_ENSG00000224322	1.68E-08	2.83E-07	0.728277959	M1	Female	trans
cg14229362_ENSG00000229188	1.68E-08	2.83E-07	0.728277959	M1	Female	trans
cg14229362_ENSG00000229308	1.68E-08	2.83E-07	0.728277959	M1	Female	trans
cg14229362_GAPDHP19	1.68E-08	2.83E-07	0.728277959	M1	Female	trans
cg14229362_ENSG00000236750	1.68E-08	2.83E-07	0.49694904	M1	Female	trans
cg14229362_DLGAP5P1	1.68E-08	2.83E-07	0.728277959	M1	Female	trans
cg14229362_NT5DC1P1	1.68E-08	2.83E-07	0.728277959	M1	Female	trans
cg10787600_ENSG00000227747	1.68E-08	2.83E-07	-1.117624428	M1	Female	trans
cg19216660_IGKV2-30	1.68E-08	2.83E-07	-0.48658325	M1	Female	trans
cg14503868_RN7SL842P	1.68E-08	2.83E-07	-0.53367667	M1	Female	trans
cg20614067_RPL32P8	1.68E-08	2.83E-07	-0.918438258	M1	Female	trans
cg05868023_GPR50	1.68E-08	2.83E-07	0.552537229	M1	Female	trans
cg26414417_ASZ1	1.68E-08	2.83E-07	-0.669493738	M1	Female	trans
cg20866389_ENSG00000237645	1.68E-08	2.83E-07	-0.598611801	M1	Female	trans
cg12659158_LINC02554	1.68E-08	2.83E-07	-0.611302033	M1	Female	trans
cg12910951_KIR2DP1	1.68E-08	2.83E-07	0.955450343	M1	Female	trans
cg00047667_RN7SL33P	1.68E-08	2.83E-07	-0.369023651	M1	Female	trans
cg17561092_IFNA2	1.68E-08	2.83E-07	-0.647688885	M1	Female	trans
cg24232370_RNU6-550P	1.68E-08	2.83E-07	-0.93031689	M1	Female	trans
cg14014665_NDUFA4L2	1.68E-08	2.83E-07	-0.678424428	M1	Female	trans
cg04043873_ENSG00000224149	1.68E-08	2.83E-07	-0.483596133	M1	Female	trans
cg11110036_LIN28AP1	1.68E-08	2.83E-07	-0.860700093	M1	Female	trans
cg16770243_SFRP1	1.68E-08	2.83E-07	-0.673824583	M1	Female	trans
cg02674997_C6orf58	1.68E-08	2.83E-07	-0.529698571	M1	Female	trans
cg26414417_ENSG00000241599	1.68E-08	2.83E-07	-0.62704966	M1	Female	trans
cg10723869_CDC25C	1.69E-08	2.83E-07	-1.100014598	M1	Female	trans
cg02726798_RN7SL497P	1.69E-08	2.83E-07	-0.494818639	M1	Female	trans
cg03743462_BMI1P1	1.69E-08	2.83E-07	-1.122551244	M1	Female	trans
cg25040746_RN7SL842P	1.69E-08	2.83E-07	-0.768460253	M1	Female	trans
cg07075387_ENSG00000231883	1.69E-08	2.83E-07	-0.637617218	M1	Female	trans
cg04949981_ATXN3L	1.69E-08	2.83E-07	-0.526195454	M1	Female	trans
cg09534232_ASB5	1.69E-08	2.83E-07	-0.708344793	M1	Female	trans
cg16792066_PIMREG	1.69E-08	2.84E-07	0.546608048	M1	Female	trans
cg03570766_ENSG00000232825	1.69E-08	2.84E-07	-0.728219294	M1	Female	trans
cg09339841_ENSG00000223809	1.69E-08	2.84E-07	-0.425018244	M1	Female	trans
cg11703007_ENSG00000237645	1.69E-08	2.84E-07	-0.633946322	M1	Female	trans
cg13848087_RPL29P11	1.69E-08	2.84E-07	-0.431716099	M1	Female	trans
cg11394947_CYCSP51	1.69E-08	2.84E-07	-0.555293105	M1	Female	trans
cg05387905_ENSG00000237026	1.69E-08	2.84E-07	-0.958357262	M1	Female	trans
cg02590715_ZDHHC20P2	1.69E-08	2.84E-07	-0.603370197	M1	Female	trans
cg17300451_LINC02802	1.69E-08	2.84E-07	-0.903695498	M1	Female	trans
cg10054332_RNU6-11P	1.69E-08	2.84E-07	-0.428430297	M1	Female	trans
cg07320976_MANSC4	1.69E-08	2.84E-07	-0.698367104	M1	Female	trans
cg05847731_ENSG00000236452	1.69E-08	2.84E-07	-0.500340348	M1	Female	trans
cg04826071_LINC00460	1.69E-08	2.84E-07	0.146738282	M1	Female	trans
cg02303400_ENSG00000228675	1.69E-08	2.84E-07	-0.741196732	M1	Female	trans
cg10664162_RNU6-746P	1.69E-08	2.84E-07	-0.955371162	M1	Female	trans
cg20638896_DRD1	1.69E-08	2.84E-07	-0.985560928	M1	Female	trans
cg16959364_AMOTL2	1.69E-08	2.84E-07	-0.510241438	M1	Female	trans
cg01100542_RN7SL643P	1.69E-08	2.84E-07	-1.152899231	M1	Female	trans
cg18266472_ARL13A	1.69E-08	2.84E-07	0.50122356	M1	Female	trans
cg19822890_GBP1P1	1.69E-08	2.84E-07	-0.660549716	M1	Female	trans
cg14774195_CHIAP2	1.69E-08	2.84E-07	-0.766430921	M1	Female	trans
cg05818000_IL31RA	1.69E-08	2.84E-07	-0.937732983	M1	Female	trans
cg03637781_GAS2L1P2	1.69E-08	2.84E-07	0.531738835	M1	Female	trans
cg17723355_COX6B1P7	1.69E-08	2.84E-07	3.288419641	M1	Female	trans
cg17723355_RNU6-827P	1.69E-08	2.84E-07	3.288419641	M1	Female	trans
cg17723355_MTCO2P8	1.69E-08	2.84E-07	3.288419641	M1	Female	trans
cg17723355_ADIRF	1.69E-08	2.84E-07	1.475002844	M1	Female	trans
cg17723355_SNORD115-30	1.69E-08	2.84E-07	3.288419641	M1	Female	trans
cg17723355_KRTAP4-7	1.69E-08	2.84E-07	3.288419641	M1	Female	trans
cg17723355_ENSG00000228048	1.69E-08	2.84E-07	3.288419641	M1	Female	trans
cg17723355_MTCO1P8	1.69E-08	2.84E-07	2.701712424	M1	Female	trans
cg17723355_RNU6-336P	1.69E-08	2.84E-07	2.333924058	M1	Female	trans
cg17723355_LUZP4P1	1.69E-08	2.84E-07	2.333924058	M1	Female	trans
cg17723355_MIR7-3	1.69E-08	2.84E-07	2.091780555	M1	Female	trans
cg17723355_GXYLT1P2	1.69E-08	2.84E-07	1.781456417	M1	Female	trans
cg17723355_ENSG00000228877	1.69E-08	2.84E-07	2.333924058	M1	Female	trans
cg14098470_RN7SL807P	1.69E-08	2.84E-07	-0.683216543	M1	Female	trans
cg18205030_LMAN1L	1.69E-08	2.84E-07	-0.61674461	M1	Female	trans
cg09899171_OR2A5	1.69E-08	2.85E-07	-0.697967953	M1	Female	trans
cg04701596_LINC00671	1.69E-08	2.85E-07	-0.96743873	M1	Female	trans
cg17364850_RAD52P1	1.69E-08	2.85E-07	-0.666971661	M1	Female	trans
cg03822746_SLC2A3	1.69E-08	2.85E-07	-0.612981229	M1	Female	trans
cg05026786_ENSG00000238694	1.70E-08	2.85E-07	-1.239681805	M1	Female	trans
cg16399648_RPL7P34	1.70E-08	2.85E-07	-0.483633275	M1	Female	trans
cg11341215_SSX3	1.70E-08	2.85E-07	-0.422299379	M1	Female	trans
cg14229362_U8	1.70E-08	2.85E-07	0.512787111	M1	Female	trans
cg27194219_RPS4XP9	1.70E-08	2.85E-07	-0.600929051	M1	Female	trans
cg03248151_RNU6-103P	1.70E-08	2.85E-07	-0.845453502	M1	Female	trans
cg13127920_CLCA2	1.70E-08	2.85E-07	-0.841009236	M1	Female	trans
cg24360513_ENSG00000232895	1.70E-08	2.85E-07	0.281665476	M1	Female	trans
cg05818000_KCND3	1.70E-08	2.85E-07	-0.927825571	M1	Female	trans
cg16959364_CAPN11	1.70E-08	2.85E-07	-0.469601245	M1	Female	trans
cg00154829_ACTL8	1.70E-08	2.85E-07	-0.746978666	M1	Female	trans
cg03248151_SNCB	1.70E-08	2.85E-07	-0.902934305	M1	Female	trans
cg14584450_CDKN2AIPNLP3	1.70E-08	2.85E-07	-0.644698296	M1	Female	trans
cg07020979_THBS2	1.70E-08	2.85E-07	-0.741607316	M1	Female	trans
cg17608345_RNU6-837P	1.70E-08	2.85E-07	-0.369144291	M1	Female	trans
cg25971649_RNU6-1320P	1.70E-08	2.85E-07	-0.738578312	M1	Female	trans
cg20060216_KRTAP2-3	1.70E-08	2.85E-07	-0.035909864	M1	Female	trans
cg17364850_PEDS1-UBE2V1	1.70E-08	2.85E-07	-0.611854873	M1	Female	trans
cg03702660_ENSG00000229976	1.70E-08	2.85E-07	-0.485161414	M1	Female	trans
cg06362514_ARL5AP2	1.70E-08	2.86E-07	-0.827046869	M1	Female	trans
cg22160300_ITGA8	1.70E-08	2.86E-07	-0.686541172	M1	Female	trans
cg07020979_DIO3	1.70E-08	2.86E-07	-0.813825744	M1	Female	trans
cg20007465_HMGB4	1.70E-08	2.86E-07	0.545969233	M1	Female	trans
cg20007465_ENSG00000235149	1.70E-08	2.86E-07	0.579770474	M1	Female	trans
cg25621215_HMGN2P25	1.70E-08	2.86E-07	-0.875610048	M1	Female	trans
cg10279395_OR8A1	1.70E-08	2.86E-07	-0.756704425	M1	Female	trans
cg26474203_RNY4P9	1.70E-08	2.86E-07	-0.97122765	M1	Female	trans
cg19335711_RN7SL317P	1.70E-08	2.86E-07	-0.696577938	M1	Female	trans
cg04337937_RFLNA	1.70E-08	2.86E-07	-0.871717309	M1	Female	trans
cg08268925_RNA5SP91	1.70E-08	2.86E-07	-0.677803035	M1	Female	trans
cg25974355_LEFTY2	1.70E-08	2.86E-07	0.559945624	M1	Female	trans
cg22702814_RNU6-511P	1.70E-08	2.86E-07	-0.58770547	M1	Female	trans
cg26167186_RNU6-434P	1.70E-08	2.86E-07	0.669239727	M1	Female	trans
cg20695805_TECTB	1.70E-08	2.86E-07	0.647597808	M1	Female	trans
cg04667681_RPS27AP2	1.70E-08	2.86E-07	-0.626364093	M1	Female	trans
cg10217166_LINC02529	1.70E-08	2.86E-07	-0.70460113	M1	Female	trans
cg15469284_LINC01103	1.70E-08	2.86E-07	-0.588856644	M1	Female	trans
cg15469284_RPL29P28	1.70E-08	2.86E-07	-0.677392046	M1	Female	trans
cg01594767_ENSG00000232825	1.70E-08	2.86E-07	-0.895897631	M1	Female	trans
cg12553365_GLP1R	1.71E-08	2.86E-07	-0.908442161	M1	Female	trans
cg15509191_IGKV1D-27	1.71E-08	2.86E-07	-0.280790035	M1	Female	trans
cg26788903_NLRP13	1.71E-08	2.86E-07	-0.743055978	M1	Female	trans
cg26788903_RNU2-9P	1.71E-08	2.86E-07	-0.608979232	M1	Female	trans
cg24432376_CSMD3	1.71E-08	2.86E-07	-0.234268699	M1	Female	trans
cg04304019_LINC01747	1.71E-08	2.86E-07	-0.657642587	M1	Female	trans
cg02590715_RNA5SP292	1.71E-08	2.86E-07	-0.226780791	M1	Female	trans
cg22702814_IFIH1	1.71E-08	2.86E-07	-0.610107884	M1	Female	trans
cg12424965_ENSG00000242828	1.71E-08	2.87E-07	-0.530744826	M1	Female	trans
cg22193691_ENSG00000215512	1.71E-08	2.87E-07	-0.548309191	M1	Female	trans
cg02426343_CRABP1	1.71E-08	2.87E-07	0.978530389	M1	Female	trans
cg17159699_NUF2	1.71E-08	2.87E-07	-0.651187532	M1	Female	trans
cg20807401_RPSAP10	1.71E-08	2.87E-07	-0.571432554	M1	Female	trans
cg10886620_PAFAH1B2P1	1.71E-08	2.87E-07	-0.58764458	M1	Female	trans
cg04751533_ECEL1P1	1.71E-08	2.87E-07	-0.698203845	M1	Female	trans
cg10959048_SDK1-AS1	1.71E-08	2.87E-07	-0.573580081	M1	Female	trans
cg02606480_ADIPOQ	1.71E-08	2.87E-07	-0.628045133	M1	Female	trans
cg09080788_CEACAMP9	1.71E-08	2.87E-07	-0.905038263	M1	Female	trans
cg01917321_SLC6A3	1.71E-08	2.87E-07	-0.898196866	M1	Female	trans
cg06854495_RN7SKP259	1.71E-08	2.87E-07	-0.640828134	M1	Female	trans
cg12481893_LCE2D	1.71E-08	2.87E-07	-0.888024543	M1	Female	trans
cg09563600_F5	1.71E-08	2.87E-07	-0.633965719	M1	Female	trans
cg24429037_C4orf51	1.71E-08	2.87E-07	-0.523472452	M1	Female	trans
cg08527204_PPIAL4G	1.71E-08	2.87E-07	0.579792162	M1	Female	trans
cg23024553_RHAG	1.71E-08	2.87E-07	-0.450105696	M1	Female	trans
cg17918676_RN7SL741P	1.71E-08	2.87E-07	-0.626668184	M1	Female	trans
cg01708411_XCR1	1.71E-08	2.87E-07	0.784506512	M1	Female	trans
cg18692382_ENSG00000230241	1.71E-08	2.87E-07	0.437495367	M1	Female	trans
cg11889058_RN7SKP32	1.71E-08	2.87E-07	-0.70415533	M1	Female	trans
cg05232081_RBPJP5	1.71E-08	2.87E-07	-0.734871551	M1	Female	trans
cg11208229_ZNF877P	1.71E-08	2.87E-07	-0.664323266	M1	Female	trans
cg08082694_PPIAP7	1.71E-08	2.87E-07	-0.685353807	M1	Female	trans
cg04181991_OR2T33	1.71E-08	2.88E-07	-0.693278171	M1	Female	trans
cg14313932_RNA5S17	1.71E-08	2.88E-07	-0.755258565	M1	Female	trans
cg02950209_NMS	1.71E-08	2.88E-07	-0.881632064	M1	Female	trans
cg24119756_RNU6-289P	1.71E-08	2.88E-07	-0.754174037	M1	Female	trans
cg15865055_PDCL2P1	1.72E-08	2.88E-07	-1.06882544	M1	Female	trans
cg20683445_LYPD1	1.72E-08	2.88E-07	-0.526187206	M1	Female	trans
cg10526733_ENSG00000230015	1.72E-08	2.88E-07	0.463578215	M1	Female	trans
cg20567176_EI24P2	1.72E-08	2.88E-07	-0.832384179	M1	Female	trans
cg23070318_ENSG00000223504	1.72E-08	2.88E-07	-0.826377178	M1	Female	trans
cg02902649_PRB4	1.72E-08	2.88E-07	-0.018363018	M1	Female	trans
cg18666982_ACTP1	1.72E-08	2.88E-07	-0.519609384	M1	Female	trans
cg17830140_H3P43	1.72E-08	2.88E-07	-0.640142536	M1	Female	trans
cg27189395_SGCA	1.72E-08	2.88E-07	0.797328501	M1	Female	trans
cg25710745_OR8B9P	1.72E-08	2.88E-07	-0.674591509	M1	Female	trans
cg02931193_CNTNAP5	1.72E-08	2.88E-07	-0.895171315	M1	Female	trans
cg04667681_TMEM225	1.72E-08	2.88E-07	-0.553426226	M1	Female	trans
cg00117961_RNU6-1077P	1.72E-08	2.88E-07	-0.737413095	M1	Female	trans
cg14646214_CHSY1	1.72E-08	2.88E-07	-0.802893966	M1	Female	trans
cg23946663_RPL17P20	1.72E-08	2.88E-07	-0.744176072	M1	Female	trans
cg03560018_BMI1P1	1.72E-08	2.88E-07	0.764599873	M1	Female	trans
cg24949324_ENSG00000235563	1.72E-08	2.88E-07	-1.082357508	M1	Female	trans
cg12513911_LNCPRESS1	1.72E-08	2.88E-07	0.585322148	M1	Female	trans
cg07664257_ENSG00000227045	1.72E-08	2.88E-07	-0.550760939	M1	Female	trans
cg16792066_EPHA2	1.72E-08	2.89E-07	0.533170299	M1	Female	trans
cg15374032_HLA-DQA2	1.72E-08	2.89E-07	-0.674719334	M1	Female	trans
cg00516582_RPS27P10	1.72E-08	2.89E-07	-0.832458761	M1	Female	trans
cg23238869_SERPINA3	1.72E-08	2.89E-07	-0.755996043	M1	Female	trans
cg17613326_OR2H1	1.72E-08	2.89E-07	0.69355813	M1	Female	trans
cg01573457_FABP7	1.72E-08	2.89E-07	0.791860688	M1	Female	trans
cg07825114_RNU6-474P	1.72E-08	2.89E-07	0.377031052	M1	Female	trans
cg02735204_ENSG00000179755	1.72E-08	2.89E-07	-0.462506558	M1	Female	trans
cg16278658_IER3	1.72E-08	2.89E-07	-0.670137178	M1	Female	trans
cg03697766_ACSM2A	1.72E-08	2.89E-07	-0.351239095	M1	Female	trans
cg00364747_RPL15P20	1.72E-08	2.89E-07	-0.821799771	M1	Female	trans
cg06449486_RNU4-82P	1.72E-08	2.89E-07	0.604342824	M1	Female	trans
cg04043873_OR2W4P	1.72E-08	2.89E-07	-0.711343854	M1	Female	trans
cg09809224_SYN3	1.72E-08	2.89E-07	-1.120901892	M1	Female	trans
cg01708411_KATNBL1P3	1.72E-08	2.89E-07	0.639618609	M1	Female	trans
cg04924345_RPL21P129	1.73E-08	2.89E-07	-0.799544411	M1	Female	trans
cg07914267_ENSG00000231912	1.73E-08	2.89E-07	-0.724473664	M1	Female	trans
cg03238516_VN1R51P	1.73E-08	2.89E-07	-0.709234323	M1	Female	trans
cg04004768_VN1R25P	1.73E-08	2.90E-07	-0.544144358	M1	Female	trans
cg14683563_POTEM	1.73E-08	2.90E-07	-0.658701922	M1	Female	trans
cg02062326_NDUFA5P10	1.73E-08	2.90E-07	0.865364287	M1	Female	trans
cg11916219_MMP1	1.73E-08	2.90E-07	0.603341387	M1	Female	trans
cg05085886_DBIL5P	1.73E-08	2.90E-07	0.548866591	M1	Female	trans
cg19383909_HECW1	1.73E-08	2.90E-07	-0.729434139	M1	Female	trans
cg18323220_ANKRD36P1	1.73E-08	2.90E-07	-0.951505418	M1	Female	trans
cg00632358_IGKV1D-8	1.73E-08	2.90E-07	-0.447982451	M1	Female	trans
cg15099537_CARD8	1.73E-08	2.90E-07	-0.703732468	M1	Female	trans
cg06544239_FGF21	1.73E-08	2.90E-07	-0.155258909	M1	Female	trans
cg15735438_OR6C66P	1.73E-08	2.90E-07	-0.916807618	M1	Female	trans
cg26075213_POM121B	1.73E-08	2.90E-07	-0.882387725	M1	Female	trans
cg24952959_UGT1A11P	1.73E-08	2.90E-07	0.846653462	M1	Female	trans
cg24463527_WARS2P1	1.73E-08	2.90E-07	-0.468586007	M1	Female	trans
cg09809224_MIR188	1.73E-08	2.90E-07	-1.044825789	M1	Female	trans
cg07152894_IGKV2D-26	1.73E-08	2.90E-07	0.096965502	M1	Female	trans
cg07152894_ENSG00000225304	1.73E-08	2.90E-07	0.797968599	M1	Female	trans
cg07152894_GRPEL2P2	1.73E-08	2.90E-07	0.42599999	M1	Female	trans
cg07152894_ACTG1P21	1.73E-08	2.90E-07	0.971256448	M1	Female	trans
cg07152894_LINC01804	1.73E-08	2.90E-07	0.871303653	M1	Female	trans
cg07152894_RNA5SP232	1.73E-08	2.90E-07	0.971256448	M1	Female	trans
cg07152894_RPA2P2	1.73E-08	2.90E-07	0.325532036	M1	Female	trans
cg07152894_OR51N1P	1.73E-08	2.90E-07	0.391766385	M1	Female	trans
cg07152894_MIR1-1HG	1.73E-08	2.90E-07	0.689339877	M1	Female	trans
cg07152894_ENSG00000225387	1.73E-08	2.90E-07	0.435651827	M1	Female	trans
cg07152894_ENSG00000227459	1.73E-08	2.90E-07	0.971256448	M1	Female	trans
cg07152894_ENSG00000227930	1.73E-08	2.90E-07	0.971256448	M1	Female	trans
cg07152894_ENSG00000236238	1.73E-08	2.90E-07	0.971256448	M1	Female	trans
cg18927032_IMMTP1	1.73E-08	2.90E-07	-0.674542846	M1	Female	trans
cg15735438_OR2J3	1.73E-08	2.90E-07	-0.935305509	M1	Female	trans
cg16919093_ENSG00000237645	1.73E-08	2.90E-07	-0.542932398	M1	Female	trans
cg09397997_MTND3P17	1.73E-08	2.90E-07	-1.33402514	M1	Female	trans
cg02673703_ENSG00000219302	1.73E-08	2.90E-07	-0.574483951	M1	Female	trans
cg16274716_PMS2P12	1.73E-08	2.90E-07	-0.949397828	M1	Female	trans
cg00406188_DEFB105B	1.73E-08	2.91E-07	-1.251958347	M1	Female	trans
cg00406188_DEFB105A	1.73E-08	2.91E-07	-1.251958347	M1	Female	trans
cg03575231_ENSG00000229607	1.73E-08	2.91E-07	-0.647788747	M1	Female	trans
cg18438405_EBLN1	1.73E-08	2.91E-07	-0.606595375	M1	Female	trans
cg04874862_ENSG00000224529	1.73E-08	2.91E-07	-0.781204606	M1	Female	trans
cg21665625_OR5AK2	1.73E-08	2.91E-07	-0.437405684	M1	Female	trans
cg16175752_KRTAP9-4	1.73E-08	2.91E-07	-0.982241856	M1	Female	trans
cg18447344_ENSG00000215869	1.73E-08	2.91E-07	-0.791398272	M1	Female	trans
cg14646214_GCA	1.73E-08	2.91E-07	-0.793546804	M1	Female	trans
cg02720442_CERS3	1.73E-08	2.91E-07	0.698924518	M1	Female	trans
cg05713971_RPSAP42	1.74E-08	2.91E-07	0.728758364	M1	Female	trans
cg04571903_FMO7P	1.74E-08	2.91E-07	-0.660959981	M1	Female	trans
cg03033996_SERPINB7	1.74E-08	2.91E-07	-0.74260875	M1	Female	trans
cg03134747_LHX5	1.74E-08	2.91E-07	-0.324115288	M1	Female	trans
cg07022959_ENSG00000212149	1.74E-08	2.91E-07	-1.163189265	M1	Female	trans
cg04181991_KIRREL3-AS3	1.74E-08	2.91E-07	-0.655435486	M1	Female	trans
cg22203300_TENT5B	1.74E-08	2.91E-07	-1.47075837	M1	Female	trans
cg11041558_OR56A1	1.74E-08	2.91E-07	-0.597793577	M1	Female	trans
cg05874519_RN7SKP165	1.74E-08	2.91E-07	-0.151809343	M1	Female	trans
cg05874519_ENSG00000215094	1.74E-08	2.91E-07	-0.443469939	M1	Female	trans
cg05874519_ACTG1P13	1.74E-08	2.91E-07	-0.31594728	M1	Female	trans
cg05874519_DEFB104B	1.74E-08	2.91E-07	-0.624834065	M1	Female	trans
cg05874519_DEFB104A	1.74E-08	2.91E-07	-0.624834065	M1	Female	trans
cg05874519_AURKBP1	1.74E-08	2.91E-07	-0.624834065	M1	Female	trans
cg14223866_ENSG00000219302	1.74E-08	2.91E-07	0.728502542	M1	Female	trans
cg11153505_ADAM8	1.74E-08	2.91E-07	-0.728221387	M1	Female	trans
cg07485723_VN1R34P	1.74E-08	2.91E-07	0.527525105	M1	Female	trans
cg16278658_THBD	1.74E-08	2.91E-07	-0.632928411	M1	Female	trans
cg03910065_RPL11P5	1.74E-08	2.91E-07	0.616615524	M1	Female	trans
cg01083651_RNU6-493P	1.74E-08	2.91E-07	-0.617940538	M1	Female	trans
cg17714581_LINC00972	1.74E-08	2.91E-07	-0.803409171	M1	Female	trans
cg23295942_ENSG00000233739	1.74E-08	2.91E-07	-0.760468331	M1	Female	trans
cg03575231_HECW1-IT1	1.74E-08	2.91E-07	-0.630002316	M1	Female	trans
cg25192647_LINC00941	1.74E-08	2.91E-07	-0.566265281	M1	Female	trans
cg00474465_RNA5SP133	1.74E-08	2.92E-07	0.604389826	M1	Female	trans
cg11916219_ADRA2C	1.74E-08	2.92E-07	0.604770922	M1	Female	trans
cg08926967_CSMD3	1.74E-08	2.92E-07	-0.164807074	M1	Female	trans
cg14378465_RNU6-763P	1.74E-08	2.92E-07	-0.601718943	M1	Female	trans
cg13646545_LINC00397	1.74E-08	2.92E-07	-1.168168867	M1	Female	trans
cg16000638_ENSG00000230485	1.74E-08	2.92E-07	-0.811248403	M1	Female	trans
cg02202484_ENSG00000228793	1.74E-08	2.92E-07	-0.586313713	M1	Female	trans
cg05523652_RPL35AP34	1.74E-08	2.92E-07	-0.536558754	M1	Female	trans
cg15197135_CHRM2	1.74E-08	2.92E-07	-0.483720901	M1	Female	trans
cg21991185_RPS27P23	1.74E-08	2.92E-07	-1.005109383	M1	Female	trans
cg09177248_ENSG00000237645	1.74E-08	2.92E-07	-0.601600933	M1	Female	trans
cg21407000_STYXL2	1.74E-08	2.92E-07	-0.914862855	M1	Female	trans
cg09024862_RN7SKP104	1.74E-08	2.92E-07	-0.871849993	M1	Female	trans
cg00171290_FOSL1	1.74E-08	2.92E-07	-0.289216577	M1	Female	trans
cg15063726_HTRA3	1.74E-08	2.92E-07	-0.620555941	M1	Female	trans
cg22703515_YBX1P9	1.74E-08	2.92E-07	-0.680006218	M1	Female	trans
cg22703515_ENSG00000213750	1.74E-08	2.92E-07	-0.859506206	M1	Female	trans
cg22703515_RNA5SP184	1.74E-08	2.92E-07	-0.557306147	M1	Female	trans
cg22703515_RNU6-1249P	1.74E-08	2.92E-07	-0.321492384	M1	Female	trans
cg22703515_ENSG00000169164	1.74E-08	2.92E-07	-0.321492384	M1	Female	trans
cg22703515_CTBP2P5	1.74E-08	2.92E-07	-0.429753103	M1	Female	trans
cg22703515_ENSG00000232249	1.74E-08	2.92E-07	-0.205728635	M1	Female	trans
cg22703515_PRELID1P2	1.74E-08	2.92E-07	-0.95810564	M1	Female	trans
cg22703515_KRT18P66	1.74E-08	2.92E-07	-0.95810564	M1	Female	trans
cg22703515_SLC22A12	1.74E-08	2.92E-07	-0.95810564	M1	Female	trans
cg22703515_RNY3P5	1.74E-08	2.92E-07	-0.95810564	M1	Female	trans
cg22703515_ENSG00000223421	1.74E-08	2.92E-07	-0.95810564	M1	Female	trans
cg22703515_ENSG00000225055	1.74E-08	2.92E-07	-0.95810564	M1	Female	trans
cg22703515_ENSG00000225448	1.74E-08	2.92E-07	-0.95810564	M1	Female	trans
cg22703515_ENSG00000227150	1.74E-08	2.92E-07	-0.95810564	M1	Female	trans
cg22703515_ENSG00000230472	1.74E-08	2.92E-07	-0.95810564	M1	Female	trans
cg22703515_ENSG00000231630	1.74E-08	2.92E-07	-0.95810564	M1	Female	trans
cg22703515_ENSG00000231855	1.74E-08	2.92E-07	-0.95810564	M1	Female	trans
cg13978534_RNU6-160P	1.74E-08	2.92E-07	0.321905907	M1	Female	trans
cg09081941_NAMPT	1.74E-08	2.92E-07	-0.967187288	M1	Female	trans
cg01083651_RNU6-154P	1.74E-08	2.92E-07	-0.554347163	M1	Female	trans
cg09608134_RN7SKP125	1.74E-08	2.92E-07	0.793770233	M1	Female	trans
cg24829772_KRT18P42	1.75E-08	2.92E-07	-0.192986579	M1	Female	trans
cg14418297_ENSG00000240752	1.75E-08	2.92E-07	-0.690221385	M1	Female	trans
cg22203300_COL15A1	1.75E-08	2.92E-07	-1.354793346	M1	Female	trans
cg20313696_NEK2	1.75E-08	2.92E-07	-0.793089424	M1	Female	trans
cg26701785_ENSG00000229616	1.75E-08	2.92E-07	-0.233184705	M1	Female	trans
cg11156873_PTH1R	1.75E-08	2.92E-07	-0.545268562	M1	Female	trans
cg26250046_ATF3	1.75E-08	2.92E-07	-0.732795892	M1	Female	trans
cg04667681_OR7E7P	1.75E-08	2.92E-07	-0.560451983	M1	Female	trans
cg04621455_CCT6P4	1.75E-08	2.93E-07	-0.531665632	M1	Female	trans
cg27546017_GPR32	1.75E-08	2.93E-07	-0.739221586	M1	Female	trans
cg04667681_ENSG00000230063	1.75E-08	2.93E-07	-0.651417461	M1	Female	trans
cg23727505_IGHV1-18	1.75E-08	2.93E-07	-0.204169392	M1	Female	trans
cg03248151_GADL1	1.75E-08	2.93E-07	-0.956290705	M1	Female	trans
cg17971947_RNU7-141P	1.75E-08	2.93E-07	-0.866785088	M1	Female	trans
cg08317284_TMEM100	1.75E-08	2.93E-07	0.401803402	M1	Female	trans
cg23987549_IGKV1-37	1.75E-08	2.93E-07	0.109765969	M1	Female	trans
cg25168653_ENSG00000230617	1.75E-08	2.93E-07	0.7470354	M1	Female	trans
cg00991379_PRR35	1.75E-08	2.93E-07	-0.908457396	M1	Female	trans
cg20942887_SLC25A24P1	1.75E-08	2.93E-07	-0.571927583	M1	Female	trans
cg15488978_CAMK1G	1.75E-08	2.93E-07	-0.861003779	M1	Female	trans
cg13500029_CRTAM	1.75E-08	2.93E-07	-0.528977649	M1	Female	trans
cg24949324_ENSG00000230975	1.75E-08	2.93E-07	-1.007343488	M1	Female	trans
cg23024553_ENSG00000196566	1.75E-08	2.93E-07	-0.593826026	M1	Female	trans
cg09644135_LINC01310	1.75E-08	2.93E-07	-0.923393933	M1	Female	trans
cg18834259_ENSG00000224617	1.75E-08	2.93E-07	0.744048307	M1	Female	trans
cg18834259_ENSG00000230934	1.75E-08	2.93E-07	0.744048307	M1	Female	trans
cg05818000_CCDC85A	1.75E-08	2.93E-07	-0.951197286	M1	Female	trans
cg21888978_IGHD3-22	1.75E-08	2.93E-07	-0.423921988	M1	Female	trans
cg26414417_RNU6-242P	1.75E-08	2.93E-07	-0.599713939	M1	Female	trans
cg14687118_LINC01813	1.75E-08	2.93E-07	-0.766019681	M1	Female	trans
cg24377657_CHRNA3	1.75E-08	2.93E-07	0.454410651	M1	Female	trans
cg01590597_RNU6-587P	1.75E-08	2.93E-07	-0.659901406	M1	Female	trans
cg10664162_IL21	1.75E-08	2.94E-07	-1.105719574	M1	Female	trans
cg02822089_ENSG00000238178	1.75E-08	2.94E-07	-0.393045751	M1	Female	trans
cg18811157_GACAT3	1.75E-08	2.94E-07	-0.566301179	M1	Female	trans
cg03248151_APLP1	1.76E-08	2.94E-07	-0.931184834	M1	Female	trans
cg18805486_DSG1	1.76E-08	2.94E-07	-0.461822597	M1	Female	trans
cg11390628_OR2L5	1.76E-08	2.94E-07	-1.155698916	M1	Female	trans
cg25655482_RNU7-95P	1.76E-08	2.94E-07	-0.789334124	M1	Female	trans
cg25655482_HNRNPA1P43	1.76E-08	2.94E-07	-0.324252079	M1	Female	trans
cg25655482_MTND5P29	1.76E-08	2.94E-07	-0.560222266	M1	Female	trans
cg25655482_LINC00379	1.76E-08	2.94E-07	-0.529722191	M1	Female	trans
cg25655482_H2BW1	1.76E-08	2.94E-07	-0.346207564	M1	Female	trans
cg25655482_ENSG00000220748	1.76E-08	2.94E-07	-0.560222266	M1	Female	trans
cg25655482_ENSG00000237498	1.76E-08	2.94E-07	-0.560222266	M1	Female	trans
cg25655482_MTND4P13	1.76E-08	2.94E-07	-0.789334124	M1	Female	trans
cg25655482_RNA5SP234	1.76E-08	2.94E-07	-0.789334124	M1	Female	trans
cg25655482_OR4C5	1.76E-08	2.94E-07	-0.459135967	M1	Female	trans
cg25655482_RN7SKP6	1.76E-08	2.94E-07	-0.789334124	M1	Female	trans
cg25655482_FXYD6P3	1.76E-08	2.94E-07	-0.317383631	M1	Female	trans
cg25655482_ENSG00000201133	1.76E-08	2.94E-07	-0.789334124	M1	Female	trans
cg25655482_CPSF1P2	1.76E-08	2.94E-07	-0.789334124	M1	Female	trans
cg25655482_ENSG00000223870	1.76E-08	2.94E-07	-0.264861096	M1	Female	trans
cg25655482_ENSG00000230053	1.76E-08	2.94E-07	-0.388336286	M1	Female	trans
cg25655482_ENSG00000234907	1.76E-08	2.94E-07	-0.789334124	M1	Female	trans
cg25655482_ENSG00000235625	1.76E-08	2.94E-07	-0.789334124	M1	Female	trans
cg15977002_RNU7-26P	1.76E-08	2.94E-07	-0.83643843	M1	Female	trans
cg13799853_OR8G1	1.76E-08	2.94E-07	0.818294137	M1	Female	trans
cg26243156_CDK2AP2P3	1.76E-08	2.94E-07	-0.524997832	M1	Female	trans
cg04132177_LINC02037	1.76E-08	2.94E-07	-0.894664664	M1	Female	trans
cg06699461_ENSG00000228392	1.76E-08	2.94E-07	-0.614459535	M1	Female	trans
cg06449486_HMGB3P8	1.76E-08	2.94E-07	0.449021715	M1	Female	trans
cg03687953_LMAN1L	1.76E-08	2.94E-07	0.742400717	M1	Female	trans
cg16395457_RPL7AP28	1.76E-08	2.94E-07	-0.940571917	M1	Female	trans
cg09809224_VSIG10L	1.76E-08	2.94E-07	-1.000930998	M1	Female	trans
cg20540806_RNU6-587P	1.76E-08	2.94E-07	0.585008616	M1	Female	trans
cg02760915_RNF11P1	1.76E-08	2.94E-07	-0.61773038	M1	Female	trans
cg09191854_ATP5PBP2	1.76E-08	2.94E-07	-1.117231184	M1	Female	trans
cg22549984_SNORA3C	1.76E-08	2.94E-07	-0.602635604	M1	Female	trans
cg09097839_RNU6-837P	1.76E-08	2.94E-07	-0.318176701	M1	Female	trans
cg11041558_SLC26A5	1.76E-08	2.94E-07	-0.504877488	M1	Female	trans
cg04271445_NLRP7P1	1.76E-08	2.94E-07	-0.640187343	M1	Female	trans
cg00632358_IGLV2-23	1.76E-08	2.94E-07	-0.721592236	M1	Female	trans
cg22203300_VEGFA	1.76E-08	2.94E-07	-1.515094421	M1	Female	trans
cg03929761_RHAG	1.76E-08	2.94E-07	-0.505803346	M1	Female	trans
cg07636088_OR1F2P	1.76E-08	2.94E-07	0.621655543	M1	Female	trans
cg27065225_ENSG00000224567	1.76E-08	2.94E-07	-0.218611999	M1	Female	trans
cg22549984_CHEK1	1.76E-08	2.94E-07	-0.569826528	M1	Female	trans
cg16601957_ENSG00000229239	1.76E-08	2.94E-07	-0.743258689	M1	Female	trans
cg26474203_RNU6-66P	1.76E-08	2.94E-07	-0.894693489	M1	Female	trans
cg18248236_RPL31P12	1.76E-08	2.94E-07	-0.781745693	M1	Female	trans
cg09024862_RNU6-727P	1.76E-08	2.94E-07	-1.008569502	M1	Female	trans
cg07636088_ENSG00000230485	1.76E-08	2.94E-07	0.705553999	M1	Female	trans
cg16237262_SEMA6B	1.76E-08	2.94E-07	-0.676994989	M1	Female	trans
cg20150659_ROBO2P1	1.76E-08	2.94E-07	-1.092684074	M1	Female	trans
cg23807125_SNORA71	1.76E-08	2.95E-07	-1.108762377	M1	Female	trans
cg05818000_FCGR3B	1.76E-08	2.95E-07	-0.848315552	M1	Female	trans
cg19972916_LINC02530	1.76E-08	2.95E-07	-0.590659676	M1	Female	trans
cg20961650_GPRC6A	1.76E-08	2.95E-07	-0.761128123	M1	Female	trans
cg03637781_ENSG00000218749	1.76E-08	2.95E-07	0.459746716	M1	Female	trans
cg20418101_LINC01345	1.76E-08	2.95E-07	-0.761248454	M1	Female	trans
cg06026616_ENSG00000233365	1.76E-08	2.95E-07	-0.746608422	M1	Female	trans
cg01479912_RNU5E-5P	1.76E-08	2.95E-07	0.233230433	M1	Female	trans
cg05392160_RNF11P1	1.76E-08	2.95E-07	-0.436611413	M1	Female	trans
cg03513472_MIR1277	1.76E-08	2.95E-07	-0.747827968	M1	Female	trans
cg13363608_PSAPL1	1.76E-08	2.95E-07	-0.576572073	M1	Female	trans
cg15099537_IL6	1.76E-08	2.95E-07	-0.698237328	M1	Female	trans
cg20733879_C6orf58	1.76E-08	2.95E-07	-0.544704235	M1	Female	trans
cg16515500_ENSG00000233251	1.76E-08	2.95E-07	-1.011322678	M1	Female	trans
cg04727604_LINC00322	1.77E-08	2.95E-07	-0.480312084	M1	Female	trans
cg24186114_ENSG00000225166	1.77E-08	2.95E-07	-1.039482202	M1	Female	trans
cg26474203_ENSG00000237494	1.77E-08	2.95E-07	-1.193650685	M1	Female	trans
cg02730714_ENSG00000227907	1.77E-08	2.95E-07	-0.720440205	M1	Female	trans
cg00456950_KRTAP27-1	1.77E-08	2.95E-07	-0.338085173	M1	Female	trans
cg10673648_HOXD1	1.77E-08	2.95E-07	-0.556842593	M1	Female	trans
cg15668967_ENSG00000234259	1.77E-08	2.95E-07	-0.571328851	M1	Female	trans
cg01722343_MTND4LP17	1.77E-08	2.95E-07	0.410285103	M1	Female	trans
cg03575231_OR5AK3P	1.77E-08	2.95E-07	-0.656103493	M1	Female	trans
cg06418282_FAM210CP	1.77E-08	2.95E-07	-0.547086188	M1	Female	trans
cg27605211_UBE2V1P6	1.77E-08	2.95E-07	-0.677167606	M1	Female	trans
cg18720828_ENSG00000206961	1.77E-08	2.95E-07	-0.759182845	M1	Female	trans
cg04924345_LAMA1	1.77E-08	2.95E-07	-0.892849182	M1	Female	trans
cg23238869_LMNB1	1.77E-08	2.95E-07	-0.690645389	M1	Female	trans
cg07950307_RPL39P29	1.77E-08	2.95E-07	-0.588915002	M1	Female	trans
cg02202484_OR2W5P	1.77E-08	2.95E-07	-0.750471333	M1	Female	trans
cg20121803_ENSG00000237478	1.77E-08	2.95E-07	0.672315899	M1	Female	trans
cg23891601_MTCO2P23	1.77E-08	2.96E-07	-0.60465859	M1	Female	trans
cg23891601_RPL21P110	1.77E-08	2.96E-07	-0.856586773	M1	Female	trans
cg14509967_FRMD3	1.77E-08	2.96E-07	0.488642907	M1	Female	trans
cg08188698_MESTP1	1.77E-08	2.96E-07	-0.862553601	M1	Female	trans
cg25040746_TRPM2	1.77E-08	2.96E-07	-0.709851791	M1	Female	trans
cg16175752_LINC01141	1.77E-08	2.96E-07	-0.915539752	M1	Female	trans
cg10548700_RN7SL658P	1.77E-08	2.96E-07	0.641389203	M1	Female	trans
cg22009052_RNA5SP36	1.77E-08	2.96E-07	-0.466607594	M1	Female	trans
cg12910951_SCG5-AS1	1.77E-08	2.96E-07	0.891351956	M1	Female	trans
cg26149131_KRT40	1.77E-08	2.96E-07	0.502199372	M1	Female	trans
cg03822746_TIMP1	1.77E-08	2.96E-07	-0.621943008	M1	Female	trans
cg13024511_ENSG00000225344	1.77E-08	2.96E-07	-0.430556958	M1	Female	trans
cg11390357_ENSG00000230704	1.77E-08	2.96E-07	-0.632110591	M1	Female	trans
cg06361543_CTAG2	1.77E-08	2.96E-07	-1.134426043	M1	Female	trans
cg04487202_SP110	1.77E-08	2.96E-07	-0.917687839	M1	Female	trans
cg04132177_KLK4	1.77E-08	2.96E-07	-0.646492647	M1	Female	trans
cg02720442_ENSG00000224486	1.77E-08	2.96E-07	0.867261555	M1	Female	trans
cg13354794_RPL7P12	1.77E-08	2.96E-07	-0.527580362	M1	Female	trans
cg04667681_RNU6-842P	1.77E-08	2.96E-07	-0.396388221	M1	Female	trans
cg20866389_HOXD1	1.77E-08	2.96E-07	-0.576097395	M1	Female	trans
cg06612671_OR2H1	1.77E-08	2.96E-07	-1.28053839	M1	Female	trans
cg03859313_OR4K17	1.77E-08	2.96E-07	0.604914193	M1	Female	trans
cg26221506_CCL20	1.77E-08	2.96E-07	-0.566936505	M1	Female	trans
cg08055490_CCT8L2	1.77E-08	2.96E-07	-0.655569196	M1	Female	trans
cg19316173_ZP4	1.77E-08	2.96E-07	-0.622667008	M1	Female	trans
cg13781609_ENSG00000225662	1.77E-08	2.96E-07	-0.739409133	M1	Female	trans
cg13781609_SPATA48	1.77E-08	2.96E-07	-0.64088183	M1	Female	trans
cg16935517_HMHB1	1.77E-08	2.96E-07	-1.189393695	M1	Female	trans
cg06290904_CDK2AP2P3	1.77E-08	2.96E-07	0.618126613	M1	Female	trans
cg14013632_PCDH9-AS4	1.78E-08	2.96E-07	-0.49268276	M1	Female	trans
cg00866836_NXPH3	1.78E-08	2.97E-07	-1.38140386	M1	Female	trans
cg04665311_IMPDH1P2	1.78E-08	2.97E-07	-0.677113257	M1	Female	trans
cg20638896_GCA	1.78E-08	2.97E-07	-1.085241081	M1	Female	trans
cg26548239_ST8SIA3	1.78E-08	2.97E-07	-1.291948453	M1	Female	trans
cg14011315_PCK1	1.78E-08	2.97E-07	-1.053889012	M1	Female	trans
cg05518022_DUSP10	1.78E-08	2.97E-07	0.610470799	M1	Female	trans
cg19383909_LINC01257	1.78E-08	2.97E-07	-0.722791942	M1	Female	trans
cg00711529_ENSG00000229225	1.78E-08	2.97E-07	-1.260466014	M1	Female	trans
cg25142614_ENSG00000231295	1.78E-08	2.97E-07	-0.714998835	M1	Female	trans
cg04487202_MIR548I1	1.78E-08	2.97E-07	-0.659821743	M1	Female	trans
cg16711084_CER1	1.78E-08	2.97E-07	-1.041530272	M1	Female	trans
cg18477969_VNN1	1.78E-08	2.97E-07	-1.088286656	M1	Female	trans
cg19880004_RN7SL33P	1.78E-08	2.97E-07	-0.429011191	M1	Female	trans
cg05937774_GNG5P5	1.78E-08	2.97E-07	-0.788587849	M1	Female	trans
cg25765570_ENSG00000227364	1.78E-08	2.97E-07	-0.64705432	M1	Female	trans
cg04304019_PPIAL4G	1.78E-08	2.97E-07	-0.814425248	M1	Female	trans
cg17947922_RN7SKP257	1.78E-08	2.97E-07	-0.739396759	M1	Female	trans
cg09016212_RPS27P10	1.78E-08	2.97E-07	0.911601033	M1	Female	trans
cg23024553_HSFY4P	1.78E-08	2.97E-07	-0.672395473	M1	Female	trans
cg12659158_SCG5	1.78E-08	2.97E-07	-0.617051275	M1	Female	trans
cg18701685_RN7SL183P	1.78E-08	2.97E-07	0.674893598	M1	Female	trans
cg18291238_IGHD4-4	1.78E-08	2.97E-07	-0.428885938	M1	Female	trans
cg08985142_C1QL2	1.78E-08	2.97E-07	-0.501934446	M1	Female	trans
cg01485708_ENPEP	1.78E-08	2.97E-07	-0.541474546	M1	Female	trans
cg26243156_SNORD115-4	1.78E-08	2.97E-07	-0.475241765	M1	Female	trans
cg15406892_ENSG00000238166	1.78E-08	2.97E-07	-0.882021604	M1	Female	trans
cg12751966_TRBV24OR9-2	1.78E-08	2.97E-07	0.701465119	M1	Female	trans
cg00171290_TMPRSS11GP	1.78E-08	2.97E-07	-0.516026941	M1	Female	trans
cg18805486_ADGRA2	1.78E-08	2.97E-07	-0.458320141	M1	Female	trans
cg08764590_KCNJ3	1.78E-08	2.98E-07	-0.650847129	M1	Female	trans
cg19216660_IGKV3-11	1.78E-08	2.98E-07	-0.195863688	M1	Female	trans
cg01387220_GNG5P5	1.78E-08	2.98E-07	-0.98614727	M1	Female	trans
cg19982758_GAD1	1.78E-08	2.98E-07	-0.703870075	M1	Female	trans
cg12659158_STMN4	1.78E-08	2.98E-07	-0.615078717	M1	Female	trans
cg18811157_COL17A1	1.78E-08	2.98E-07	-0.719460164	M1	Female	trans
cg02560739_DOK5	1.78E-08	2.98E-07	-0.698033601	M1	Female	trans
cg16886051_RPSAP44	1.78E-08	2.98E-07	-0.195336459	M1	Female	trans
cg25479848_SLC25A6P6	1.78E-08	2.98E-07	-0.720094405	M1	Female	trans
cg12481893_RNA5SP442	1.78E-08	2.98E-07	-0.804091632	M1	Female	trans
cg12481893_RNU1-52P	1.78E-08	2.98E-07	-0.601529888	M1	Female	trans
cg12481893_ENSG00000236960	1.78E-08	2.98E-07	-0.251187989	M1	Female	trans
cg12481893_RPS23P2	1.78E-08	2.98E-07	-0.896334107	M1	Female	trans
cg12481893_RN7SL542P	1.78E-08	2.98E-07	-0.896334107	M1	Female	trans
cg12481893_MYF5	1.78E-08	2.98E-07	-0.896334107	M1	Female	trans
cg12481893_ENSG00000235163	1.78E-08	2.98E-07	-0.896334107	M1	Female	trans
cg12481893_ENSG00000237202	1.78E-08	2.98E-07	-0.141936589	M1	Female	trans
cg01485708_RN7SL132P	1.78E-08	2.98E-07	-0.675811967	M1	Female	trans
cg10723869_SLC36A3	1.79E-08	2.98E-07	-1.067975997	M1	Female	trans
cg10549933_RNA5S6	1.79E-08	2.98E-07	-0.772976957	M1	Female	trans
cg04751533_VEGFA	1.79E-08	2.98E-07	-0.749433604	M1	Female	trans
cg19703425_ENSG00000234080	1.79E-08	2.98E-07	-0.420206376	M1	Female	trans
cg20381798_RNA5SP41	1.79E-08	2.98E-07	0.502271777	M1	Female	trans
cg14509967_EPSTI1	1.79E-08	2.98E-07	0.503830352	M1	Female	trans
cg11465192_ENSG00000229740	1.79E-08	2.98E-07	-0.803620511	M1	Female	trans
cg15961042_ENSG00000213045	1.79E-08	2.98E-07	-0.58475962	M1	Female	trans
cg12088417_IGLV3-10	1.79E-08	2.98E-07	-0.836354803	M1	Female	trans
cg03985285_MIR548F5	1.79E-08	2.98E-07	-1.00391274	M1	Female	trans
cg23127183_SOX10	1.79E-08	2.98E-07	0.567902423	M1	Female	trans
cg03735043_RNU1-148P	1.79E-08	2.98E-07	-0.784038386	M1	Female	trans
cg04667681_ZNF33BP1	1.79E-08	2.98E-07	-0.599920139	M1	Female	trans
cg24186114_PSG6	1.79E-08	2.98E-07	-0.878699945	M1	Female	trans
cg25352098_PROS2P	1.79E-08	2.98E-07	-0.914856224	M1	Female	trans
cg05868023_COLEC11	1.79E-08	2.98E-07	0.511231011	M1	Female	trans
cg00531592_RPL7L1P8	1.79E-08	2.98E-07	-0.396490472	M1	Female	trans
cg24466611_ENSG00000241097	1.79E-08	2.98E-07	-0.950271571	M1	Female	trans
cg15877096_CHTOP	1.79E-08	2.99E-07	-0.556208068	M1	Female	trans
cg24202000_ENSG00000226096	1.79E-08	2.99E-07	-0.917501536	M1	Female	trans
cg16792066_NPTX1	1.79E-08	2.99E-07	0.337333755	M1	Female	trans
cg23127183_OR1R1P	1.79E-08	2.99E-07	0.716226758	M1	Female	trans
cg16021953_LCE2B	1.79E-08	2.99E-07	-1.130288087	M1	Female	trans
cg16021953_CNN2P11	1.79E-08	2.99E-07	-0.758536422	M1	Female	trans
cg16021953_MTND4P28	1.79E-08	2.99E-07	-1.130288087	M1	Female	trans
cg16021953_PRR23B	1.79E-08	2.99E-07	-1.130288087	M1	Female	trans
cg16021953_GPR53P	1.79E-08	2.99E-07	-1.130288087	M1	Female	trans
cg16021953_RPL23AP46	1.79E-08	2.99E-07	-1.130288087	M1	Female	trans
cg16021953_DEFA7P	1.79E-08	2.99E-07	-1.130288087	M1	Female	trans
cg16021953_PAICSP2	1.79E-08	2.99E-07	-1.130288087	M1	Female	trans
cg16021953_RPL5P33	1.79E-08	2.99E-07	-0.24608551	M1	Female	trans
cg16021953_MIR764	1.79E-08	2.99E-07	-1.130288087	M1	Female	trans
cg16021953_ENSG00000227475	1.79E-08	2.99E-07	-1.130288087	M1	Female	trans
cg16021953_ENSG00000228289	1.79E-08	2.99E-07	-1.130288087	M1	Female	trans
cg16021953_ENSG00000236823	1.79E-08	2.99E-07	-1.130288087	M1	Female	trans
cg16021953_APCS	1.79E-08	2.99E-07	-0.65746038	M1	Female	trans
cg16021953_OR10J6P	1.79E-08	2.99E-07	-0.802211046	M1	Female	trans
cg16021953_RNU1-101P	1.79E-08	2.99E-07	-1.013969216	M1	Female	trans
cg16021953_MIR548XHG	1.79E-08	2.99E-07	-0.274614176	M1	Female	trans
cg16021953_ENSG00000225480	1.79E-08	2.99E-07	-0.802211046	M1	Female	trans
cg16021953_ENSG00000230867	1.79E-08	2.99E-07	-0.802211046	M1	Female	trans
cg16021953_RPL26P37	1.79E-08	2.99E-07	-0.633502148	M1	Female	trans
cg15139063_RNA5SP218	1.79E-08	2.99E-07	-0.413652259	M1	Female	trans
cg11540596_MYH1	1.79E-08	2.99E-07	-0.456111743	M1	Female	trans
cg03687953_OR7E85BP	1.79E-08	2.99E-07	0.776129151	M1	Female	trans
cg15756601_PRDX2P4	1.79E-08	2.99E-07	-0.619901581	M1	Female	trans
cg06568056_IFNWP18	1.79E-08	2.99E-07	0.751445839	M1	Female	trans
cg25841491_ENSG00000235637	1.79E-08	2.99E-07	-0.499328969	M1	Female	trans
cg13299279_HMGN2P48	1.79E-08	2.99E-07	-0.33801015	M1	Female	trans
cg17604362_RNU6-900P	1.79E-08	2.99E-07	-0.664309254	M1	Female	trans
cg16889057_BOD1L2	1.79E-08	2.99E-07	-0.583765515	M1	Female	trans
cg18931888_NPM1P39	1.80E-08	2.99E-07	-0.873963885	M1	Female	trans
cg00919118_WARS2P1	1.80E-08	2.99E-07	0.458896058	M1	Female	trans
cg19316173_LINC01745	1.80E-08	2.99E-07	-0.719052451	M1	Female	trans
cg05492735_GPR25	1.80E-08	2.99E-07	-1.41115778	M1	Female	trans
cg26162150_IGHV3-72	1.80E-08	2.99E-07	0.441628676	M1	Female	trans
cg02736186_DLGAP1	1.80E-08	2.99E-07	-0.594891542	M1	Female	trans
cg04343263_ENSG00000237378	1.80E-08	3.00E-07	-0.441402025	M1	Female	trans
cg10097323_CGA	1.80E-08	3.00E-07	-0.596422055	M1	Female	trans
cg22203300_RN7SL93P	1.80E-08	3.00E-07	-1.261594031	M1	Female	trans
cg03985285_TBC1D21	1.80E-08	3.00E-07	-0.569203802	M1	Female	trans
cg12421834_TRAV41	1.80E-08	3.00E-07	0.737265922	M1	Female	trans
cg17159699_ENSG00000236356	1.80E-08	3.00E-07	-0.524749224	M1	Female	trans
cg13646041_ENSG00000239991	1.80E-08	3.00E-07	-0.525187833	M1	Female	trans
cg15644305_SEMA7A	1.80E-08	3.00E-07	-0.704345738	M1	Female	trans
cg06811119_CHIT1	1.80E-08	3.00E-07	-1.069092017	M1	Female	trans
cg07330196_HTR3C	1.80E-08	3.00E-07	-0.741422033	M1	Female	trans
cg23238869_SOCS2	1.80E-08	3.00E-07	-0.711062218	M1	Female	trans
cg15114510_IFI44L	1.80E-08	3.00E-07	-0.76991493	M1	Female	trans
cg24791105_ENSG00000220949	1.80E-08	3.00E-07	-0.867433175	M1	Female	trans
cg02302000_RN7SL445P	1.80E-08	3.00E-07	-1.172881366	M1	Female	trans
cg17918676_RNU6-1163P	1.80E-08	3.00E-07	-0.777621296	M1	Female	trans
cg20638896_PI3	1.80E-08	3.00E-07	-1.038801764	M1	Female	trans
cg05061813_ENSG00000238055	1.80E-08	3.00E-07	-0.592965947	M1	Female	trans
cg20822056_ANO5	1.80E-08	3.00E-07	-0.593367415	M1	Female	trans
cg13302528_RN7SL482P	1.80E-08	3.00E-07	-0.70483781	M1	Female	trans
cg04667681_TRHDE-AS1	1.80E-08	3.01E-07	-0.608420162	M1	Female	trans
cg10493879_POM121L3P	1.80E-08	3.01E-07	-0.299483277	M1	Female	trans
cg02616251_ENSG00000227728	1.80E-08	3.01E-07	-1.201927961	M1	Female	trans
cg10462898_LINC00972	1.80E-08	3.01E-07	-0.661619538	M1	Female	trans
cg02125534_OR2T33	1.80E-08	3.01E-07	-0.781297187	M1	Female	trans
cg13500029_IL21-AS1	1.80E-08	3.01E-07	-0.591063109	M1	Female	trans
cg04751533_CBX2	1.80E-08	3.01E-07	-0.68292299	M1	Female	trans
cg13302528_MTATP8P1	1.80E-08	3.01E-07	-0.390041116	M1	Female	trans
cg16274716_ENSG00000232895	1.80E-08	3.01E-07	-0.463526329	M1	Female	trans
cg01087869_ENSG00000226238	1.81E-08	3.01E-07	-0.715355037	M1	Female	trans
cg25138053_ENSG00000240568	1.81E-08	3.01E-07	0.531128088	M1	Female	trans
cg09223563_HOXD3	1.81E-08	3.01E-07	-1.620982576	M1	Female	trans
cg04152562_ENSG00000237016	1.81E-08	3.01E-07	-0.898616022	M1	Female	trans
cg04515996_AQP9	1.81E-08	3.01E-07	0.56899268	M1	Female	trans
cg15139063_ENSG00000228675	1.81E-08	3.01E-07	-0.554212332	M1	Female	trans
cg16770243_TRPC6P	1.81E-08	3.01E-07	-0.78517646	M1	Female	trans
cg13001142_MRPL50P1	1.81E-08	3.01E-07	-0.845850722	M1	Female	trans
cg10548700_XCL1	1.81E-08	3.01E-07	0.754227137	M1	Female	trans
cg08433110_EEF1A2	1.81E-08	3.01E-07	-0.437903567	M1	Female	trans
cg05798111_SRMP1	1.81E-08	3.01E-07	-0.638326608	M1	Female	trans
cg03123424_ENSG00000237503	1.81E-08	3.01E-07	-0.421565943	M1	Female	trans
cg01842774_GAPDHP29	1.81E-08	3.01E-07	-0.432297644	M1	Female	trans
cg01842774_LINC02790	1.81E-08	3.01E-07	-0.963778524	M1	Female	trans
cg01842774_LCE2A	1.81E-08	3.01E-07	-0.963778524	M1	Female	trans
cg01842774_LINC00606	1.81E-08	3.01E-07	-0.963778524	M1	Female	trans
cg01842774_NIPA2P2	1.81E-08	3.01E-07	-0.791824857	M1	Female	trans
cg01842774_MIR1237	1.81E-08	3.01E-07	-0.864595288	M1	Female	trans
cg01842774_RNY4P28	1.81E-08	3.01E-07	-0.963778524	M1	Female	trans
cg01842774_SNORD115-37	1.81E-08	3.01E-07	-0.530694149	M1	Female	trans
cg01842774_SFPQP1	1.81E-08	3.01E-07	-0.963778524	M1	Female	trans
cg01842774_ENSG00000224504	1.81E-08	3.01E-07	-0.684032493	M1	Female	trans
cg01842774_ENSG00000226739	1.81E-08	3.01E-07	-0.963778524	M1	Female	trans
cg01842774_DNM1P24	1.81E-08	3.01E-07	-0.963778524	M1	Female	trans
cg01842774_ENSG00000228367	1.81E-08	3.01E-07	-0.684032493	M1	Female	trans
cg23929072_SLC19A1	1.81E-08	3.01E-07	0.760515001	M1	Female	trans
cg16711084_TTPA	1.81E-08	3.01E-07	-0.974128091	M1	Female	trans
cg00047667_ENSG00000226671	1.81E-08	3.01E-07	-0.423340678	M1	Female	trans
cg01520578_MIR1226	1.81E-08	3.01E-07	-0.907811906	M1	Female	trans
cg10040153_ENSG00000234716	1.81E-08	3.01E-07	-0.58359333	M1	Female	trans
cg02055265_WDR4P2	1.81E-08	3.01E-07	-0.517010415	M1	Female	trans
cg25352098_XKRYP2	1.81E-08	3.01E-07	-0.874594706	M1	Female	trans
cg25352098_XKRYP1	1.81E-08	3.01E-07	-0.874594706	M1	Female	trans
cg02953382_LINC02487	1.81E-08	3.01E-07	0.75674063	M1	Female	trans
cg03822746_ITGAM	1.81E-08	3.01E-07	-0.648685156	M1	Female	trans
cg04518477_U3	1.81E-08	3.01E-07	0.552938976	M1	Female	trans
cg01864807_ENSG00000224374	1.81E-08	3.01E-07	0.541051862	M1	Female	trans
cg25205727_MIR30A	1.81E-08	3.01E-07	-0.378954292	M1	Female	trans
cg17324671_TMEM31	1.81E-08	3.01E-07	-0.718571213	M1	Female	trans
cg26701785_RNU7-138P	1.81E-08	3.01E-07	-0.562624245	M1	Female	trans
cg26152108_LINC01628	1.81E-08	3.01E-07	-0.884717817	M1	Female	trans
cg04487202_PARP9	1.81E-08	3.01E-07	-0.924639943	M1	Female	trans
cg24204406_LINC02782	1.81E-08	3.01E-07	-0.68896859	M1	Female	trans
cg13856652_AK4P5	1.81E-08	3.02E-07	-0.755319781	M1	Female	trans
cg00793981_HMGB3P13	1.81E-08	3.02E-07	-0.668702176	M1	Female	trans
cg03283042_LINC02023	1.81E-08	3.02E-07	-0.857339577	M1	Female	trans
cg03424022_KRT18P33	1.81E-08	3.02E-07	-0.583869007	M1	Female	trans
cg09990103_TP53TG3C	1.81E-08	3.02E-07	-0.555947251	M1	Female	trans
cg19299096_IL1F10	1.81E-08	3.02E-07	-0.54499139	M1	Female	trans
cg01269575_VN1R10P	1.81E-08	3.02E-07	-0.743669739	M1	Female	trans
cg13024511_CHST1	1.81E-08	3.02E-07	-0.519490983	M1	Female	trans
cg12659158_SLC27A6	1.81E-08	3.02E-07	-0.302078733	M1	Female	trans
cg18892128_CRYAA	1.81E-08	3.02E-07	0.486673028	M1	Female	trans
cg18997918_ENSG00000232895	1.81E-08	3.02E-07	-0.34691262	M1	Female	trans
cg12659158_MYT1L-AS1	1.81E-08	3.02E-07	-0.624567559	M1	Female	trans
cg24728770_RNU6-944P	1.81E-08	3.02E-07	-0.642493045	M1	Female	trans
cg01538049_UBA52P3	1.81E-08	3.02E-07	-0.884012138	M1	Female	trans
cg06449486_FAM220CP	1.81E-08	3.02E-07	0.588376272	M1	Female	trans
cg01026025_ENSG00000230212	1.81E-08	3.02E-07	-0.745923136	M1	Female	trans
cg03143591_TRGVB	1.82E-08	3.02E-07	-0.858415672	M1	Female	trans
cg02303400_RN7SL685P	1.82E-08	3.02E-07	-0.386462661	M1	Female	trans
cg17725166_SNORD83	1.82E-08	3.02E-07	-0.600385577	M1	Female	trans
cg18805486_LINC02612	1.82E-08	3.02E-07	-0.487344677	M1	Female	trans
cg16939169_OR5K3	1.82E-08	3.02E-07	-0.375333795	M1	Female	trans
cg25037011_PKN2-AS1	1.82E-08	3.02E-07	0.797197038	M1	Female	trans
cg10653573_OR2V2	1.82E-08	3.02E-07	-0.823258844	M1	Female	trans
cg16092069_ZCCHC13	1.82E-08	3.02E-07	-0.697611124	M1	Female	trans
cg07410464_TNRC18P2	1.82E-08	3.02E-07	-0.651690114	M1	Female	trans
cg15469284_IGHD1-7	1.82E-08	3.02E-07	-0.499538213	M1	Female	trans
cg09299773_ENSG00000232166	1.82E-08	3.02E-07	-0.538471749	M1	Female	trans
cg10548700_GBP2	1.82E-08	3.02E-07	0.724723145	M1	Female	trans
cg09817248_LINC00424	1.82E-08	3.03E-07	0.449400871	M1	Female	trans
cg05292018_GAPDHP24	1.82E-08	3.03E-07	-0.617021518	M1	Female	trans
cg09299773_BTN3A1	1.82E-08	3.03E-07	-0.601768885	M1	Female	trans
cg15993408_RPL15P20	1.82E-08	3.03E-07	-0.571951817	M1	Female	trans
cg04515996_TREML2	1.82E-08	3.03E-07	0.555769621	M1	Female	trans
cg05338066_MRPL50P1	1.82E-08	3.03E-07	0.660178203	M1	Female	trans
cg08044704_PLEK	1.82E-08	3.03E-07	-0.832429827	M1	Female	trans
cg05703749_OR5AN1	1.82E-08	3.03E-07	-0.961818721	M1	Female	trans
cg10040153_HOXD9	1.82E-08	3.03E-07	-0.665369652	M1	Female	trans
cg18331249_ENSG00000223809	1.82E-08	3.03E-07	-0.510606195	M1	Female	trans
cg15509191_BLK	1.82E-08	3.03E-07	-0.369916713	M1	Female	trans
cg26318251_RNU1-7P	1.82E-08	3.03E-07	-0.819478401	M1	Female	trans
cg26318251_LINC01774	1.82E-08	3.03E-07	-0.581616875	M1	Female	trans
cg26318251_OR2M5	1.82E-08	3.03E-07	-0.819478401	M1	Female	trans
cg26318251_RN7SKP61	1.82E-08	3.03E-07	-0.819478401	M1	Female	trans
cg26318251_RNU6-873P	1.82E-08	3.03E-07	-0.819478401	M1	Female	trans
cg26318251_MYL6P3	1.82E-08	3.03E-07	-0.581616875	M1	Female	trans
cg26318251_RNA5SP484	1.82E-08	3.03E-07	-0.819478401	M1	Female	trans
cg26318251_ENSG00000188646	1.82E-08	3.03E-07	-0.819478401	M1	Female	trans
cg26318251_ENSG00000226992	1.82E-08	3.03E-07	-0.819478401	M1	Female	trans
cg26318251_PIGFP3	1.82E-08	3.03E-07	-0.819478401	M1	Female	trans
cg26318251_RPL6P29	1.82E-08	3.03E-07	-0.819478401	M1	Female	trans
cg26318251_ENSG00000237377	1.82E-08	3.03E-07	-0.581616875	M1	Female	trans
cg26318251_ENSG00000241815	1.82E-08	3.03E-07	-0.819478401	M1	Female	trans
cg26318251_ENSG00000231198	1.82E-08	3.03E-07	-0.523347795	M1	Female	trans
cg26318251_RNU2-61P	1.82E-08	3.03E-07	-0.312726388	M1	Female	trans
cg26318251_ENSG00000173366	1.82E-08	3.03E-07	-0.312726388	M1	Female	trans
cg17366173_KRT80	1.82E-08	3.03E-07	-0.641033865	M1	Female	trans
cg26930498_UQCRHP4	1.82E-08	3.03E-07	-0.698156977	M1	Female	trans
cg10886620_ENSG00000233457	1.82E-08	3.03E-07	-0.487574866	M1	Female	trans
cg07048094_RPL10P11	1.82E-08	3.03E-07	-0.538028609	M1	Female	trans
cg13234367_KRT1	1.82E-08	3.03E-07	-1.03782714	M1	Female	trans
cg17830140_RNU6-550P	1.82E-08	3.03E-07	-0.670503439	M1	Female	trans
cg11478335_RN7SL836P	1.82E-08	3.03E-07	-0.580648822	M1	Female	trans
cg16959364_LATS2	1.82E-08	3.03E-07	-0.524971629	M1	Female	trans
cg18110469_ENSG00000234352	1.82E-08	3.03E-07	-0.692672952	M1	Female	trans
cg10266648_ACSM2A	1.82E-08	3.03E-07	-0.476744368	M1	Female	trans
cg03165426_ENSG00000236724	1.82E-08	3.03E-07	-0.525088682	M1	Female	trans
cg06302718_SRSF3P6	1.82E-08	3.03E-07	-0.447489266	M1	Female	trans
cg01354479_PAFAH1B2P1	1.82E-08	3.03E-07	0.743500265	M1	Female	trans
cg04667681_LINC01951	1.82E-08	3.03E-07	-0.541101164	M1	Female	trans
cg00232388_CBLN4	1.82E-08	3.03E-07	-0.59684297	M1	Female	trans
cg04342425_SRSF3P6	1.82E-08	3.03E-07	-0.309788584	M1	Female	trans
cg10526733_ENSG00000236817	1.82E-08	3.03E-07	0.543077191	M1	Female	trans
cg18720828_SLAMF7	1.82E-08	3.03E-07	-0.700259167	M1	Female	trans
cg20540806_ENSG00000224486	1.82E-08	3.03E-07	0.586178965	M1	Female	trans
cg02488517_MIR96	1.82E-08	3.03E-07	-0.609629914	M1	Female	trans
cg18720828_CRTAM	1.82E-08	3.03E-07	-0.646742132	M1	Female	trans
cg25212717_PPFIA2	1.82E-08	3.03E-07	-0.986813524	M1	Female	trans
cg13646041_OR6C76	1.82E-08	3.03E-07	-0.537686432	M1	Female	trans
cg18878984_TRAV38-1	1.82E-08	3.03E-07	-0.799241898	M1	Female	trans
cg25585323_IGHV4-59	1.82E-08	3.03E-07	-0.205935345	M1	Female	trans
cg10430029_MRPS18BP1	1.82E-08	3.03E-07	-0.530192919	M1	Female	trans
cg10430029_MTND5P30	1.82E-08	3.03E-07	-0.747023795	M1	Female	trans
cg10430029_RNU1-18P	1.82E-08	3.03E-07	-0.434525104	M1	Female	trans
cg10430029_MT4	1.82E-08	3.03E-07	-0.530192919	M1	Female	trans
cg10430029_RN7SL705P	1.82E-08	3.03E-07	-0.747023795	M1	Female	trans
cg10430029_HMGN1P32	1.82E-08	3.03E-07	-0.434525104	M1	Female	trans
cg10430029_MRPS16P2	1.82E-08	3.03E-07	-0.747023795	M1	Female	trans
cg10430029_ENSG00000108516	1.82E-08	3.03E-07	-0.613742675	M1	Female	trans
cg10430029_ENSG00000228790	1.82E-08	3.03E-07	-0.747023795	M1	Female	trans
cg10430029_ENSG00000230977	1.82E-08	3.03E-07	-0.530192919	M1	Female	trans
cg10430029_ENSG00000234441	1.82E-08	3.03E-07	-0.737746447	M1	Female	trans
cg10430029_ENSG00000234768	1.82E-08	3.03E-07	-0.747023795	M1	Female	trans
cg10430029_DPH3P2	1.82E-08	3.03E-07	-0.747023795	M1	Female	trans
cg10430029_ENSG00000239622	1.82E-08	3.03E-07	-0.530192919	M1	Female	trans
cg03330522_RNU6-336P	1.82E-08	3.03E-07	-0.753564138	M1	Female	trans
cg03330522_ENSG00000228877	1.82E-08	3.03E-07	-0.753564138	M1	Female	trans
cg03330522_MTCO1P8	1.82E-08	3.03E-07	-0.872313556	M1	Female	trans
cg03330522_MIR7-3	1.82E-08	3.03E-07	-0.675382219	M1	Female	trans
cg03330522_COX6B1P7	1.82E-08	3.03E-07	-1.061746248	M1	Female	trans
cg03330522_RNU6-827P	1.82E-08	3.03E-07	-1.061746248	M1	Female	trans
cg03330522_MTCO2P8	1.82E-08	3.03E-07	-1.061746248	M1	Female	trans
cg03330522_SNORD115-30	1.82E-08	3.03E-07	-1.061746248	M1	Female	trans
cg03330522_KRTAP4-7	1.82E-08	3.03E-07	-1.061746248	M1	Female	trans
cg03330522_GXYLT1P2	1.82E-08	3.03E-07	-0.575186525	M1	Female	trans
cg03330522_U3	1.82E-08	3.03E-07	-1.061746248	M1	Female	trans
cg03330522_ENSG00000228048	1.82E-08	3.03E-07	-1.061746248	M1	Female	trans
cg16959364_CLIC3	1.82E-08	3.03E-07	-0.545284532	M1	Female	trans
cg16856722_CLC	1.83E-08	3.03E-07	-0.501029121	M1	Female	trans
cg17604362_LYPD9P	1.83E-08	3.03E-07	-1.309748763	M1	Female	trans
cg10842456_ENSG00000230704	1.83E-08	3.03E-07	-0.810951052	M1	Female	trans
cg11756968_IFNWP15	1.83E-08	3.03E-07	-1.151811775	M1	Female	trans
cg09081941_FUT7	1.83E-08	3.04E-07	-1.024252823	M1	Female	trans
cg06540372_ENSG00000236248	1.83E-08	3.04E-07	-0.665260372	M1	Female	trans
cg00171290_RN7SKP36	1.83E-08	3.04E-07	-0.305811932	M1	Female	trans
cg10664162_IFIT2	1.83E-08	3.04E-07	-1.055676891	M1	Female	trans
cg20683445_ENSG00000224260	1.83E-08	3.04E-07	-0.502012186	M1	Female	trans
cg03773226_PRG3	1.83E-08	3.04E-07	0.473433272	M1	Female	trans
cg23380468_LINC02471	1.83E-08	3.04E-07	-0.70625678	M1	Female	trans
cg05868023_LMO7DN-IT1	1.83E-08	3.04E-07	0.546988586	M1	Female	trans
cg23093741_ENSG00000225240	1.83E-08	3.04E-07	-0.59054508	M1	Female	trans
cg16711084_ENSG00000240478	1.83E-08	3.04E-07	-0.741764373	M1	Female	trans
cg06738890_RN7SKP17	1.83E-08	3.04E-07	-1.536796327	M1	Female	trans
cg17296658_RPL22P14	1.83E-08	3.04E-07	-0.521253598	M1	Female	trans
cg02426343_OR2T10	1.83E-08	3.04E-07	1.003173341	M1	Female	trans
cg11850659_CNFN	1.83E-08	3.04E-07	-0.820176535	M1	Female	trans
cg16856722_MIR193B	1.83E-08	3.04E-07	-0.608782532	M1	Female	trans
cg06779317_TGM6	1.83E-08	3.04E-07	-1.319872187	M1	Female	trans
cg08517984_YBX1P9	1.83E-08	3.04E-07	-0.624869275	M1	Female	trans
cg08517984_CTBP2P5	1.83E-08	3.04E-07	-0.394907433	M1	Female	trans
cg08517984_RPL23AP39	1.83E-08	3.04E-07	-0.880419562	M1	Female	trans
cg08517984_RNA5SP184	1.83E-08	3.04E-07	-0.512118094	M1	Female	trans
cg08517984_PRELID1P2	1.83E-08	3.04E-07	-0.880419562	M1	Female	trans
cg08517984_KRT18P66	1.83E-08	3.04E-07	-0.880419562	M1	Female	trans
cg08517984_SLC22A12	1.83E-08	3.04E-07	-0.880419562	M1	Female	trans
cg08517984_RNY3P5	1.83E-08	3.04E-07	-0.880419562	M1	Female	trans
cg08517984_RNU6-1249P	1.83E-08	3.04E-07	-0.295424818	M1	Female	trans
cg08517984_ENSG00000169164	1.83E-08	3.04E-07	-0.295424818	M1	Female	trans
cg08517984_ENSG00000213750	1.83E-08	3.04E-07	-0.789814865	M1	Female	trans
cg08517984_ENSG00000223421	1.83E-08	3.04E-07	-0.880419562	M1	Female	trans
cg08517984_ENSG00000225055	1.83E-08	3.04E-07	-0.880419562	M1	Female	trans
cg08517984_ENSG00000225448	1.83E-08	3.04E-07	-0.880419562	M1	Female	trans
cg08517984_ENSG00000227150	1.83E-08	3.04E-07	-0.880419562	M1	Female	trans
cg08517984_ENSG00000230472	1.83E-08	3.04E-07	-0.880419562	M1	Female	trans
cg08517984_ENSG00000231630	1.83E-08	3.04E-07	-0.880419562	M1	Female	trans
cg08517984_ENSG00000231855	1.83E-08	3.04E-07	-0.880419562	M1	Female	trans
cg08517984_ENSG00000232249	1.83E-08	3.04E-07	-0.189047541	M1	Female	trans
cg08991255_H19	1.83E-08	3.05E-07	-0.664214237	M1	Female	trans
cg11996362_TRIM49	1.83E-08	3.05E-07	-0.595599297	M1	Female	trans
cg17158894_ZNF962P	1.83E-08	3.05E-07	-0.800693172	M1	Female	trans
cg04571903_RAB29	1.83E-08	3.05E-07	-0.782965764	M1	Female	trans
cg14703553_FKBP5	1.83E-08	3.05E-07	-1.083147586	M1	Female	trans
cg06836895_HOXD1	1.83E-08	3.05E-07	-0.430571359	M1	Female	trans
cg03248151_GALR1	1.83E-08	3.05E-07	-0.876090879	M1	Female	trans
cg15197135_CBLN2	1.83E-08	3.05E-07	-0.664993529	M1	Female	trans
cg14378465_LINC02249	1.84E-08	3.05E-07	-0.538970911	M1	Female	trans
cg12932951_KRT8P38	1.84E-08	3.05E-07	-0.695856289	M1	Female	trans
cg24969888_ENSG00000228521	1.84E-08	3.05E-07	-0.510795603	M1	Female	trans
cg05226043_LINC01827	1.84E-08	3.05E-07	-0.461518047	M1	Female	trans
cg05395063_USP17L5	1.84E-08	3.05E-07	-0.577674607	M1	Female	trans
cg11155090_CHRNA3	1.84E-08	3.05E-07	-0.576242538	M1	Female	trans
cg16959364_BCYRN1	1.84E-08	3.05E-07	-0.583902018	M1	Female	trans
cg04751533_LY6G6C	1.84E-08	3.05E-07	-0.739640282	M1	Female	trans
cg14457908_ENSG00000223628	1.84E-08	3.05E-07	-0.717156499	M1	Female	trans
cg11756968_HSD3BP2	1.84E-08	3.05E-07	-1.103706267	M1	Female	trans
cg26250046_IFIT3	1.84E-08	3.05E-07	-0.752547072	M1	Female	trans
cg02125534_OR8H2	1.84E-08	3.05E-07	-0.784200314	M1	Female	trans
cg14421548_RN7SKP205	1.84E-08	3.05E-07	0.759805126	M1	Female	trans
cg14421548_ENSG00000238257	1.84E-08	3.05E-07	1.01566515	M1	Female	trans
cg04544994_MTND4LP16	1.84E-08	3.05E-07	-0.903494332	M1	Female	trans
cg20369573_ENSG00000225744	1.84E-08	3.05E-07	-0.613864113	M1	Female	trans
cg13799853_ENSG00000237954	1.84E-08	3.05E-07	0.473388504	M1	Female	trans
cg13799853_ST6GALNAC2P1	1.84E-08	3.05E-07	0.821842872	M1	Female	trans
cg06301252_ENSG00000236948	1.84E-08	3.05E-07	-0.785192532	M1	Female	trans
cg16959364_CDR2L	1.84E-08	3.06E-07	-0.554127896	M1	Female	trans
cg14181874_RN7SL159P	1.84E-08	3.06E-07	-0.421151219	M1	Female	trans
cg08583127_ENSG00000231603	1.84E-08	3.06E-07	-0.830221379	M1	Female	trans
cg02930518_TRAV38-1	1.84E-08	3.06E-07	-0.864554137	M1	Female	trans
cg09563600_ENSG00000230704	1.84E-08	3.06E-07	-0.951033527	M1	Female	trans
cg16187147_RPS12P18	1.84E-08	3.06E-07	-1.104026921	M1	Female	trans
cg16726234_C9	1.84E-08	3.06E-07	-0.651755614	M1	Female	trans
cg17918676_ENSG00000230704	1.84E-08	3.06E-07	-0.86084199	M1	Female	trans
cg19216660_DNAJB6P3	1.84E-08	3.06E-07	-0.56795077	M1	Female	trans
cg01842321_RPS6P26	1.84E-08	3.06E-07	-0.908238763	M1	Female	trans
cg12256809_FTH1P20	1.84E-08	3.06E-07	-0.578087467	M1	Female	trans
cg00991379_PRDM14	1.84E-08	3.06E-07	-0.884562845	M1	Female	trans
cg01573457_RNU6-821P	1.84E-08	3.06E-07	0.492589065	M1	Female	trans
cg25841491_RNU6-626P	1.84E-08	3.06E-07	-0.555066336	M1	Female	trans
cg15877096_ENSG00000223502	1.84E-08	3.06E-07	-0.543153294	M1	Female	trans
cg10548700_ENSG00000242186	1.84E-08	3.06E-07	0.604237875	M1	Female	trans
cg10664162_ENSG00000235215	1.84E-08	3.06E-07	-0.904276584	M1	Female	trans
cg06896450_SNORD115-14	1.84E-08	3.06E-07	-0.494123731	M1	Female	trans
cg10324032_IL2RA	1.84E-08	3.06E-07	-1.09721169	M1	Female	trans
cg04070200_OR4F3	1.84E-08	3.06E-07	-0.708100985	M1	Female	trans
cg09081941_RAET1L	1.84E-08	3.06E-07	-0.952589664	M1	Female	trans
cg20267322_KRTAP10-3	1.84E-08	3.06E-07	-0.630104938	M1	Female	trans
cg13500029_ENSG00000241180	1.84E-08	3.06E-07	-0.577433656	M1	Female	trans
cg09299773_GCM1	1.84E-08	3.06E-07	-0.641837152	M1	Female	trans
cg00001793_RNU6-682P	1.84E-08	3.06E-07	-0.734594943	M1	Female	trans
cg24913907_USP17L5	1.84E-08	3.06E-07	-0.447820479	M1	Female	trans
cg23013736_CAPZA3	1.84E-08	3.06E-07	-0.569510559	M1	Female	trans
cg04515996_IL31RA	1.85E-08	3.06E-07	0.592524899	M1	Female	trans
cg19335711_SNORD114-22	1.85E-08	3.06E-07	-0.698084909	M1	Female	trans
cg19335711_KIF2B	1.85E-08	3.06E-07	-0.698084909	M1	Female	trans
cg19335711_OR7E19P	1.85E-08	3.06E-07	-0.698084909	M1	Female	trans
cg19335711_GGCTP3	1.85E-08	3.06E-07	-0.500146529	M1	Female	trans
cg19335711_MTND2P19	1.85E-08	3.06E-07	-0.495459017	M1	Female	trans
cg19335711_AKR1B1P2	1.85E-08	3.06E-07	-0.495459017	M1	Female	trans
cg19335711_SAR1AP1	1.85E-08	3.06E-07	-0.445821631	M1	Female	trans
cg19335711_RNU6-924P	1.85E-08	3.06E-07	-0.495459017	M1	Female	trans
cg19335711_ENSG00000224400	1.85E-08	3.06E-07	-0.468484836	M1	Female	trans
cg19335711_ENSG00000230432	1.85E-08	3.06E-07	-0.62624442	M1	Female	trans
cg19335711_ENSG00000234918	1.85E-08	3.06E-07	-0.445821631	M1	Female	trans
cg02720442_RNU6-587P	1.85E-08	3.06E-07	0.863938927	M1	Female	trans
cg02930701_RNA5SP23	1.85E-08	3.06E-07	-0.597673228	M1	Female	trans
cg11500903_ENSG00000225421	1.85E-08	3.06E-07	-0.986289186	M1	Female	trans
cg02902649_RN7SL97P	1.85E-08	3.06E-07	-0.841683913	M1	Female	trans
cg13032656_LINC00469	1.85E-08	3.06E-07	-0.590453358	M1	Female	trans
cg06449486_ENSG00000229711	1.85E-08	3.07E-07	0.382859505	M1	Female	trans
cg01391898_THAP12P1	1.85E-08	3.07E-07	0.678573117	M1	Female	trans
cg18477299_ENSG00000230226	1.85E-08	3.07E-07	-0.725496862	M1	Female	trans
cg16770243_DNAJC12	1.85E-08	3.07E-07	-0.731376958	M1	Female	trans
cg18480033_RAMP3	1.85E-08	3.07E-07	-0.460384631	M1	Female	trans
cg00530579_ANKRD30B	1.85E-08	3.07E-07	-0.912908483	M1	Female	trans
cg02426343_DMBT1L1	1.85E-08	3.07E-07	0.794514518	M1	Female	trans
cg04783966_ENSG00000232825	1.85E-08	3.07E-07	0.389881256	M1	Female	trans
cg04667681_RN7SL271P	1.85E-08	3.07E-07	-0.656893476	M1	Female	trans
cg21133255_SPAG11B	1.85E-08	3.07E-07	-0.753365437	M1	Female	trans
cg21133255_SPAG11A	1.85E-08	3.07E-07	-0.753365437	M1	Female	trans
cg13641244_RPS15AP5	1.85E-08	3.07E-07	-0.580431098	M1	Female	trans
cg04508044_SST	1.85E-08	3.07E-07	0.636371101	M1	Female	trans
cg16395457_RNA5SP298	1.85E-08	3.07E-07	-1.015331292	M1	Female	trans
cg03593057_ENSG00000235434	1.85E-08	3.07E-07	0.71323249	M1	Female	trans
cg10488013_ENSG00000229505	1.85E-08	3.07E-07	-0.484194027	M1	Female	trans
cg05260298_LINC01720	1.85E-08	3.07E-07	-0.922041694	M1	Female	trans
cg05260298_CRLF3P3	1.85E-08	3.07E-07	-0.922041694	M1	Female	trans
cg05260298_PSMB3P2	1.85E-08	3.07E-07	-0.922041694	M1	Female	trans
cg05260298_RNU6-1298P	1.85E-08	3.07E-07	-0.922041694	M1	Female	trans
cg05260298_RN7SKP223	1.85E-08	3.07E-07	-0.922041694	M1	Female	trans
cg05260298_LINC02681	1.85E-08	3.07E-07	-0.922041694	M1	Female	trans
cg05260298_RN7SKP123	1.85E-08	3.07E-07	-0.413576815	M1	Female	trans
cg05260298_RNY4P16	1.85E-08	3.07E-07	-0.326028704	M1	Female	trans
cg05260298_B3GALNT2P1	1.85E-08	3.07E-07	-0.418597658	M1	Female	trans
cg05260298_ZNF716	1.85E-08	3.07E-07	-0.309391126	M1	Female	trans
cg05260298_CAPZA1P3	1.85E-08	3.07E-07	-0.872546908	M1	Female	trans
cg05260298_ENSG00000225583	1.85E-08	3.07E-07	-0.654410181	M1	Female	trans
cg05260298_ENSG00000226829	1.85E-08	3.07E-07	-0.413576815	M1	Female	trans
cg05260298_ENSG00000232080	1.85E-08	3.07E-07	-0.536328649	M1	Female	trans
cg05260298_ENSG00000237480	1.85E-08	3.07E-07	-0.202207024	M1	Female	trans
cg03397234_SNRPEP9	1.85E-08	3.07E-07	0.881658064	M1	Female	trans
cg23160136_UBA52P3	1.85E-08	3.07E-07	-0.796648938	M1	Female	trans
cg19264743_HKDC1	1.85E-08	3.07E-07	-0.934792802	M1	Female	trans
cg24890640_ENSG00000228399	1.85E-08	3.07E-07	-0.583891142	M1	Female	trans
cg15781397_CSN1S2AP	1.85E-08	3.07E-07	-0.860624035	M1	Female	trans
cg04152562_COX6CP2	1.85E-08	3.07E-07	-0.870451301	M1	Female	trans
cg26318251_SNORD115-36	1.85E-08	3.08E-07	-0.580851519	M1	Female	trans
cg09471804_FRG2B	1.85E-08	3.08E-07	-0.614133508	M1	Female	trans
cg12955111_KCNN3	1.85E-08	3.08E-07	-0.971518213	M1	Female	trans
cg04515996_LINC00265-2P	1.85E-08	3.08E-07	0.605395252	M1	Female	trans
cg07367602_ENSG00000237035	1.85E-08	3.08E-07	-0.577840211	M1	Female	trans
cg26320152_ATOH1	1.85E-08	3.08E-07	-0.605358243	M1	Female	trans
cg03134747_RN7SL677P	1.86E-08	3.08E-07	-0.987140723	M1	Female	trans
cg20007465_GSTM3	1.86E-08	3.08E-07	0.550878676	M1	Female	trans
cg02025578_USH2A-AS1	1.86E-08	3.08E-07	0.786713979	M1	Female	trans
cg01055696_ENSG00000231922	1.86E-08	3.08E-07	-0.812048831	M1	Female	trans
cg16720432_YBX1P9	1.86E-08	3.08E-07	-0.632654697	M1	Female	trans
cg16720432_CTBP2P5	1.86E-08	3.08E-07	-0.399827695	M1	Female	trans
cg16720432_RNU6-1249P	1.86E-08	3.08E-07	-0.299105598	M1	Female	trans
cg16720432_ENSG00000169164	1.86E-08	3.08E-07	-0.299105598	M1	Female	trans
cg16720432_ENSG00000213750	1.86E-08	3.08E-07	-0.79965539	M1	Female	trans
cg16720432_RPL23AP39	1.86E-08	3.08E-07	-0.891388956	M1	Female	trans
cg16720432_RNA5SP184	1.86E-08	3.08E-07	-0.518498716	M1	Female	trans
cg16720432_PRELID1P2	1.86E-08	3.08E-07	-0.891388956	M1	Female	trans
cg16720432_KRT18P66	1.86E-08	3.08E-07	-0.891388956	M1	Female	trans
cg16720432_SLC22A12	1.86E-08	3.08E-07	-0.891388956	M1	Female	trans
cg16720432_RNY3P5	1.86E-08	3.08E-07	-0.891388956	M1	Female	trans
cg16720432_ENSG00000223421	1.86E-08	3.08E-07	-0.891388956	M1	Female	trans
cg16720432_ENSG00000225055	1.86E-08	3.08E-07	-0.891388956	M1	Female	trans
cg16720432_ENSG00000225448	1.86E-08	3.08E-07	-0.891388956	M1	Female	trans
cg16720432_ENSG00000227150	1.86E-08	3.08E-07	-0.891388956	M1	Female	trans
cg16720432_ENSG00000230472	1.86E-08	3.08E-07	-0.891388956	M1	Female	trans
cg16720432_ENSG00000231630	1.86E-08	3.08E-07	-0.891388956	M1	Female	trans
cg16720432_ENSG00000231855	1.86E-08	3.08E-07	-0.891388956	M1	Female	trans
cg16720432_ENSG00000232249	1.86E-08	3.08E-07	-0.191402937	M1	Female	trans
cg15488978_HAUS4P1	1.86E-08	3.08E-07	-0.873969513	M1	Female	trans
cg23238869_RARRES1	1.86E-08	3.08E-07	-0.67535057	M1	Female	trans
cg03119028_ENSG00000224366	1.86E-08	3.08E-07	0.454275697	M1	Female	trans
cg07490485_ENSG00000226506	1.86E-08	3.08E-07	-0.740446935	M1	Female	trans
cg19953290_LINC00378	1.86E-08	3.08E-07	-0.705336167	M1	Female	trans
cg24740576_SLC25A34-AS1	1.86E-08	3.08E-07	-0.696884122	M1	Female	trans
cg08296131_RPL7P21	1.86E-08	3.08E-07	-0.761645744	M1	Female	trans
cg11023174_CGREF1	1.86E-08	3.08E-07	-0.632817291	M1	Female	trans
cg05868023_C1orf116	1.86E-08	3.08E-07	0.459085621	M1	Female	trans
cg02336104_RNU6-289P	1.86E-08	3.08E-07	-0.844754755	M1	Female	trans
cg16515500_NFE2	1.86E-08	3.08E-07	-0.999279888	M1	Female	trans
cg02444715_ADAM23	1.86E-08	3.08E-07	-0.549235889	M1	Female	trans
cg01800262_RNA5SP358	1.86E-08	3.08E-07	-0.914117358	M1	Female	trans
cg01800262_GAPDHP34	1.86E-08	3.08E-07	-0.914117358	M1	Female	trans
cg01800262_ENSG00000226043	1.86E-08	3.08E-07	-0.64878596	M1	Female	trans
cg01800262_ENSG00000229878	1.86E-08	3.08E-07	-0.512343107	M1	Female	trans
cg02531859_LINC00347	1.86E-08	3.08E-07	-0.385994625	M1	Female	trans
cg23380468_KRTAP12-4	1.86E-08	3.08E-07	-1.041091241	M1	Female	trans
cg11155090_VN1R96P	1.86E-08	3.08E-07	-0.77815174	M1	Female	trans
cg19147015_HSPA5P1	1.86E-08	3.08E-07	-0.52067652	M1	Female	trans
cg00000155_CCDC105	1.86E-08	3.08E-07	-0.669629708	M1	Female	trans
cg12955111_VDAC1P3	1.86E-08	3.08E-07	-0.953405776	M1	Female	trans
cg18749990_C6	1.86E-08	3.08E-07	-0.916565539	M1	Female	trans
cg12485992_RPSAP10	1.86E-08	3.08E-07	-0.543288055	M1	Female	trans
cg26660305_ENSG00000223742	1.86E-08	3.08E-07	-0.453127329	M1	Female	trans
cg13322601_ENSG00000224374	1.86E-08	3.08E-07	-0.537177602	M1	Female	trans
cg25849727_OR5AC1	1.86E-08	3.08E-07	-0.652532075	M1	Female	trans
cg00239952_CT47A5	1.86E-08	3.08E-07	0.727705274	M1	Female	trans
cg27399957_ENSG00000226096	1.86E-08	3.08E-07	-0.959405206	M1	Female	trans
cg10175261_MIR298	1.86E-08	3.08E-07	-0.790935158	M1	Female	trans
cg22646311_PPP2R2C	1.86E-08	3.09E-07	0.626831422	M1	Female	trans
cg20313696_POGLUT3	1.86E-08	3.09E-07	-0.843305921	M1	Female	trans
cg12067981_ENSG00000242162	1.86E-08	3.09E-07	-0.904049644	M1	Female	trans
cg23238869_SOCS3	1.86E-08	3.09E-07	-0.720478655	M1	Female	trans
cg24636969_SAA1	1.86E-08	3.09E-07	0.795618044	M1	Female	trans
cg04475157_CTSG	1.86E-08	3.09E-07	-0.600881613	M1	Female	trans
cg16565439_HIGD2AP1	1.86E-08	3.09E-07	-0.567295709	M1	Female	trans
cg08926967_PPP1R3G	1.86E-08	3.09E-07	-0.571587023	M1	Female	trans
cg07020979_TBX3	1.86E-08	3.09E-07	-0.724545223	M1	Female	trans
cg15877096_ENSG00000237167	1.86E-08	3.09E-07	-0.48224693	M1	Female	trans
cg12081434_FOXD4L3	1.86E-08	3.09E-07	-0.583566577	M1	Female	trans
cg03822746_SORCS3	1.86E-08	3.09E-07	-0.552469314	M1	Female	trans
cg20007465_HSBP1P2	1.87E-08	3.09E-07	0.534483914	M1	Female	trans
cg10814415_SH2D7	1.87E-08	3.09E-07	-0.580314021	M1	Female	trans
cg25621215_RN7SKP87	1.87E-08	3.09E-07	-1.220660243	M1	Female	trans
cg20227471_ENSG00000228154	1.87E-08	3.09E-07	0.602884818	M1	Female	trans
cg20313696_RNU6-160P	1.87E-08	3.09E-07	-0.454968638	M1	Female	trans
cg11600697_MIR298	1.87E-08	3.09E-07	0.504910536	M1	Female	trans
cg17158894_ENSG00000237707	1.87E-08	3.09E-07	-0.93683968	M1	Female	trans
cg18343923_TPD52L3	1.87E-08	3.09E-07	-0.742624121	M1	Female	trans
cg21415853_DEFT1P2	1.87E-08	3.09E-07	-0.814822393	M1	Female	trans
cg11138035_HTR3C2P	1.87E-08	3.09E-07	-0.452249732	M1	Female	trans
cg18955295_ENSG00000223905	1.87E-08	3.09E-07	-0.586664569	M1	Female	trans
cg03044157_POM121B	1.87E-08	3.10E-07	-0.681403191	M1	Female	trans
cg14832818_MRPL50P1	1.87E-08	3.10E-07	-0.744572066	M1	Female	trans
cg16131126_LINC02646	1.87E-08	3.10E-07	-0.668634848	M1	Female	trans
cg04874862_SOD3	1.87E-08	3.10E-07	-0.648683984	M1	Female	trans
cg08176762_LINC01192	1.87E-08	3.10E-07	-0.733715742	M1	Female	trans
cg21991185_ENSG00000232286	1.87E-08	3.10E-07	-1.00171806	M1	Female	trans
cg10666167_MIR653	1.87E-08	3.10E-07	-0.848523572	M1	Female	trans
cg14902675_RPS19P7	1.87E-08	3.10E-07	-0.745741486	M1	Female	trans
cg06449486_ENSG00000237478	1.87E-08	3.10E-07	0.546545786	M1	Female	trans
cg18836060_LRRC9	1.87E-08	3.10E-07	-0.451782738	M1	Female	trans
cg06598634_RPSAP53	1.87E-08	3.10E-07	-0.626886538	M1	Female	trans
cg21945639_RNU6-1056P	1.87E-08	3.10E-07	0.475836476	M1	Female	trans
cg21392220_RPS4XP13	1.87E-08	3.10E-07	-0.612786378	M1	Female	trans
cg23888215_RNU7-62P	1.87E-08	3.10E-07	-0.756974359	M1	Female	trans
cg11850659_C6orf15	1.87E-08	3.10E-07	-0.765455036	M1	Female	trans
cg18346106_ENSG00000231207	1.87E-08	3.10E-07	-0.625077268	M1	Female	trans
cg03687953_IGKV1-17	1.87E-08	3.10E-07	0.39467781	M1	Female	trans
cg04515996_MARCO	1.88E-08	3.10E-07	0.613365427	M1	Female	trans
cg13447527_ARL5AP2	1.88E-08	3.11E-07	-0.529628019	M1	Female	trans
cg19383909_CT45A5	1.88E-08	3.11E-07	-0.744952041	M1	Female	trans
cg15122841_TRAV10	1.88E-08	3.11E-07	-0.469441929	M1	Female	trans
cg13434714_SLC25A24P2	1.88E-08	3.11E-07	0.679512779	M1	Female	trans
cg00364747_SERINC4	1.88E-08	3.11E-07	-0.946489229	M1	Female	trans
cg15541606_IGDCC3	1.88E-08	3.11E-07	0.769401169	M1	Female	trans
cg15031917_RNU6-495P	1.88E-08	3.11E-07	0.700999124	M1	Female	trans
cg25479848_MIR23B	1.88E-08	3.11E-07	-0.643088704	M1	Female	trans
cg17158894_KCNE2	1.88E-08	3.11E-07	-0.938198287	M1	Female	trans
cg07596643_ONECUT3	1.88E-08	3.11E-07	0.439622686	M1	Female	trans
cg15542496_GAPT	1.88E-08	3.11E-07	-0.508572711	M1	Female	trans
cg24096515_CST8	1.88E-08	3.11E-07	0.964578493	M1	Female	trans
cg04751533_RN7SL183P	1.88E-08	3.11E-07	-0.85363001	M1	Female	trans
cg06612671_SCN4A	1.88E-08	3.11E-07	-1.147739756	M1	Female	trans
cg13646041_ENSG00000241882	1.88E-08	3.11E-07	-0.589565931	M1	Female	trans
cg09861922_RN7SL259P	1.88E-08	3.11E-07	-1.225028207	M1	Female	trans
cg09929408_PNPT1P2	1.88E-08	3.11E-07	-0.59301715	M1	Female	trans
cg18455405_IKZF4	1.88E-08	3.11E-07	-0.461293874	M1	Female	trans
cg18323220_ADAM3A	1.88E-08	3.11E-07	-0.767831812	M1	Female	trans
cg21077610_XAGE2	1.88E-08	3.12E-07	-0.826467812	M1	Female	trans
cg00632358_IGHV2-26	1.88E-08	3.12E-07	-0.395856846	M1	Female	trans
cg25040746_CXCR2P1	1.88E-08	3.12E-07	-0.799184526	M1	Female	trans
cg19392754_CTSLP6	1.88E-08	3.12E-07	0.716757462	M1	Female	trans
cg25168653_RPS7P12	1.88E-08	3.12E-07	0.506689863	M1	Female	trans
cg25585323_IGHV1-3	1.88E-08	3.12E-07	-0.349812007	M1	Female	trans
cg06612671_ENSG00000223495	1.88E-08	3.12E-07	-1.112967704	M1	Female	trans
cg04667681_OR56B3P	1.88E-08	3.12E-07	-0.558661089	M1	Female	trans
cg04726019_ENSG00000182021	1.88E-08	3.12E-07	-0.562904472	M1	Female	trans
cg04667681_RNU1-136P	1.88E-08	3.12E-07	-0.54505811	M1	Female	trans
cg11153505_TNIP3	1.88E-08	3.12E-07	-0.77516501	M1	Female	trans
cg23492225_ENSG00000227960	1.88E-08	3.12E-07	-0.822682695	M1	Female	trans
cg16897387_ENSG00000226938	1.88E-08	3.12E-07	-0.931269037	M1	Female	trans
cg00632358_NKX2-4	1.88E-08	3.12E-07	-0.672879104	M1	Female	trans
cg03453232_HSPA5P1	1.88E-08	3.12E-07	-0.59902537	M1	Female	trans
cg15405368_BRDT	1.89E-08	3.12E-07	0.811317187	M1	Female	trans
cg26250046_ENSG00000230033	1.89E-08	3.12E-07	-0.463932991	M1	Female	trans
cg23929072_IER2	1.89E-08	3.12E-07	0.765469203	M1	Female	trans
cg15509191_TBC1D27P	1.89E-08	3.12E-07	-0.500151603	M1	Female	trans
cg11155090_RPEP2	1.89E-08	3.12E-07	-0.381211911	M1	Female	trans
cg02822089_RNU4-41P	1.89E-08	3.12E-07	-0.712354865	M1	Female	trans
cg25040746_LGALS2	1.89E-08	3.12E-07	-0.76042045	M1	Female	trans
cg14203970_RPL36AP40	1.89E-08	3.12E-07	-0.456844548	M1	Female	trans
cg26167186_USP17L30	1.89E-08	3.12E-07	0.765970882	M1	Female	trans
cg16119907_RNA5SP259	1.89E-08	3.12E-07	-0.558348342	M1	Female	trans
cg14122110_MIR125B2	1.89E-08	3.13E-07	-0.68012549	M1	Female	trans
cg20055392_ENSG00000223944	1.89E-08	3.13E-07	-0.750064759	M1	Female	trans
cg26338386_OR6B2	1.89E-08	3.13E-07	-0.736434481	M1	Female	trans
cg12282100_PDCL2P1	1.89E-08	3.13E-07	0.630749253	M1	Female	trans
cg14045652_RFPL4AL1	1.89E-08	3.13E-07	-0.601789794	M1	Female	trans
cg16278658_ENSG00000226816	1.89E-08	3.13E-07	-0.679245673	M1	Female	trans
cg19728036_ENSG00000223809	1.89E-08	3.13E-07	-0.379078332	M1	Female	trans
cg09809224_CRNN	1.89E-08	3.13E-07	-1.110464293	M1	Female	trans
cg15741247_EIF3MP1	1.89E-08	3.13E-07	-0.745191916	M1	Female	trans
cg22159430_FTCD	1.89E-08	3.13E-07	-0.557859523	M1	Female	trans
cg03637781_RNU6ATAC2P	1.89E-08	3.13E-07	0.607932627	M1	Female	trans
cg06302718_FAM210CP	1.89E-08	3.13E-07	-0.588693487	M1	Female	trans
cg20667334_TMEM185AP1	1.89E-08	3.13E-07	-0.469229145	M1	Female	trans
cg23238869_IL19	1.89E-08	3.13E-07	-0.71177375	M1	Female	trans
cg08816590_LINC00355	1.89E-08	3.13E-07	0.686332486	M1	Female	trans
cg11263225_RAB28P1	1.89E-08	3.13E-07	-0.303912843	M1	Female	trans
cg14748746_RNU6-1235P	1.89E-08	3.13E-07	-0.730477099	M1	Female	trans
cg03822746_TNFRSF10C	1.89E-08	3.13E-07	-0.635955451	M1	Female	trans
cg18455405_RORB-AS1	1.89E-08	3.13E-07	-0.509168172	M1	Female	trans
cg17533960_ILRUNP1	1.89E-08	3.13E-07	-0.940400083	M1	Female	trans
cg07320976_OR11G2	1.89E-08	3.13E-07	-0.76340787	M1	Female	trans
cg05887049_MAGED4B	1.90E-08	3.13E-07	-0.578828355	M1	Female	trans
cg03822746_FPR1	1.90E-08	3.14E-07	-0.644795815	M1	Female	trans
cg14646214_ENSG00000240197	1.90E-08	3.14E-07	-0.933368032	M1	Female	trans
cg17969084_SLC22A6	1.90E-08	3.14E-07	0.688224122	M1	Female	trans
cg10501972_CT47B1	1.90E-08	3.14E-07	-0.836630822	M1	Female	trans
cg12113013_HOXD3	1.90E-08	3.14E-07	-0.954474197	M1	Female	trans
cg14011315_ENSG00000230051	1.90E-08	3.14E-07	-1.065189495	M1	Female	trans
cg14594743_ENSG00000234675	1.90E-08	3.14E-07	-0.64858669	M1	Female	trans
cg20866389_ZNF877P	1.90E-08	3.14E-07	-0.565417989	M1	Female	trans
cg27619481_GAGE12H	1.90E-08	3.14E-07	-0.749899743	M1	Female	trans
cg24607417_IGLV1-44	1.90E-08	3.14E-07	-0.387772263	M1	Female	trans
cg21073223_STXBP5L	1.90E-08	3.14E-07	-0.573619411	M1	Female	trans
cg23929072_SLC25A37	1.90E-08	3.14E-07	0.768064172	M1	Female	trans
cg15333688_MIR133B	1.90E-08	3.14E-07	-0.306390962	M1	Female	trans
cg18955295_MIR1224	1.90E-08	3.14E-07	-0.410803803	M1	Female	trans
cg04738355_RN7SKP39	1.90E-08	3.14E-07	-0.642310618	M1	Female	trans
cg17753661_ENSG00000204368	1.90E-08	3.14E-07	-0.974473392	M1	Female	trans
cg12659158_CALB2	1.90E-08	3.15E-07	-0.615200275	M1	Female	trans
cg06902555_RPS7P12	1.90E-08	3.15E-07	-0.317347199	M1	Female	trans
cg20491223_OR6E1P	1.90E-08	3.15E-07	0.852770325	M1	Female	trans
cg22702814_SHOC1	1.90E-08	3.15E-07	-0.506797408	M1	Female	trans
cg08950088_RGPD5	1.90E-08	3.15E-07	-0.593780987	M1	Female	trans
cg15564871_CHIAP2	1.90E-08	3.15E-07	-0.827741592	M1	Female	trans
cg14509967_IL10	1.90E-08	3.15E-07	0.599318224	M1	Female	trans
cg04452523_SNORD115-29	1.90E-08	3.15E-07	-0.529071449	M1	Female	trans
cg14725631_RN7SKP93	1.90E-08	3.15E-07	-0.476271973	M1	Female	trans
cg00218134_KASH5	1.90E-08	3.15E-07	-0.513925691	M1	Female	trans
cg21052958_PRSS29P	1.90E-08	3.15E-07	-0.520829426	M1	Female	trans
cg05948955_LRRC7-AS1	1.90E-08	3.15E-07	-0.636976081	M1	Female	trans
cg22280068_OR5K4	1.91E-08	3.15E-07	-0.659479522	M1	Female	trans
cg24119500_ENSG00000213527	1.91E-08	3.15E-07	-0.471255355	M1	Female	trans
cg23929072_CXCL1	1.91E-08	3.15E-07	0.736607924	M1	Female	trans
cg22814961_PSG2	1.91E-08	3.15E-07	0.505216895	M1	Female	trans
cg18447344_NDRG4	1.91E-08	3.15E-07	-0.753472621	M1	Female	trans
cg05798111_H2BS1	1.91E-08	3.15E-07	-0.416224301	M1	Female	trans
cg15031917_CTCFL	1.91E-08	3.15E-07	0.593516457	M1	Female	trans
cg25212717_NPHS1	1.91E-08	3.15E-07	-0.185397916	M1	Female	trans
cg11110036_SLC34A2	1.91E-08	3.15E-07	-0.601912536	M1	Female	trans
cg20695805_BCYRN1	1.91E-08	3.16E-07	0.753919954	M1	Female	trans
cg01731023_ENSG00000223563	1.91E-08	3.16E-07	-0.792907046	M1	Female	trans
cg20961650_MIR208B	1.91E-08	3.16E-07	-0.455627599	M1	Female	trans
cg04464523_CLCP1	1.91E-08	3.16E-07	-1.138691415	M1	Female	trans
cg22976778_IGHV1-24	1.91E-08	3.16E-07	0.652043075	M1	Female	trans
cg25037011_RNU2-62P	1.91E-08	3.16E-07	0.707177025	M1	Female	trans
cg19316173_GSTM5P1	1.91E-08	3.16E-07	-0.319671244	M1	Female	trans
cg01512230_LINC00941	1.91E-08	3.16E-07	-0.730587328	M1	Female	trans
cg14646214_VDAC1P9	1.91E-08	3.16E-07	-0.549051397	M1	Female	trans
cg25918837_ENSG00000243697	1.91E-08	3.16E-07	-0.65117593	M1	Female	trans
cg02782331_LUZP4	1.91E-08	3.16E-07	-0.742669538	M1	Female	trans
cg26315272_RPS29P9	1.91E-08	3.16E-07	-0.434788232	M1	Female	trans
cg19383909_GALR1	1.91E-08	3.16E-07	-0.686413654	M1	Female	trans
cg18480033_KRT13	1.91E-08	3.16E-07	-0.554208274	M1	Female	trans
cg09152224_RNA5SP23	1.91E-08	3.16E-07	-0.732935035	M1	Female	trans
cg14181874_POM121L2	1.92E-08	3.17E-07	-0.518668536	M1	Female	trans
cg11341215_ENSG00000212989	1.92E-08	3.17E-07	-0.658000611	M1	Female	trans
cg20418101_OR5AC2	1.92E-08	3.17E-07	-0.795597767	M1	Female	trans
cg14378465_MTND4LP12	1.92E-08	3.17E-07	-0.423573886	M1	Female	trans
cg15703970_CYP2A7	1.92E-08	3.17E-07	-0.625281467	M1	Female	trans
cg19383909_ENSG00000198491	1.92E-08	3.17E-07	-0.698446054	M1	Female	trans
cg16565439_CYP4F8	1.92E-08	3.17E-07	-0.441310792	M1	Female	trans
cg09029959_MSRB1P1	1.92E-08	3.17E-07	-0.277763804	M1	Female	trans
cg18269756_FGF7P4	1.92E-08	3.17E-07	-0.849128565	M1	Female	trans
cg05260298_LINC02850	1.92E-08	3.17E-07	-0.718955329	M1	Female	trans
cg07022959_ZNF735	1.92E-08	3.17E-07	-0.715305385	M1	Female	trans
cg21051694_ENSG00000236355	1.92E-08	3.17E-07	0.701255435	M1	Female	trans
cg04181991_OTOG	1.92E-08	3.17E-07	-0.466812056	M1	Female	trans
cg07914267_TMCO2	1.92E-08	3.17E-07	-0.785355277	M1	Female	trans
cg12368522_CCNJP1	1.92E-08	3.17E-07	-0.788119456	M1	Female	trans
cg19306368_ENSG00000207002	1.92E-08	3.17E-07	0.634441975	M1	Female	trans
cg12836961_RNU6-1077P	1.92E-08	3.17E-07	-0.990133007	M1	Female	trans
cg02990361_GPR50	1.92E-08	3.17E-07	0.734774072	M1	Female	trans
cg19111078_ENSG00000226955	1.92E-08	3.18E-07	-0.566223611	M1	Female	trans
cg15488978_MEG9	1.92E-08	3.18E-07	-0.473848097	M1	Female	trans
cg15488978_ENSG00000236507	1.92E-08	3.18E-07	-0.810639255	M1	Female	trans
cg07235343_TMEM183AP1	1.92E-08	3.18E-07	-0.536554576	M1	Female	trans
cg09257734_MRPS21P3	1.92E-08	3.18E-07	-0.818185011	M1	Female	trans
cg10842456_RPS26P11	1.92E-08	3.18E-07	-0.57883678	M1	Female	trans
cg04043873_RPE65	1.92E-08	3.18E-07	-0.66208677	M1	Female	trans
cg07994735_NPAP1P6	1.92E-08	3.18E-07	-0.770291419	M1	Female	trans
cg16395457_OR4F3	1.92E-08	3.18E-07	-0.951992511	M1	Female	trans
cg18391514_ENSG00000232261	1.92E-08	3.18E-07	-0.671878037	M1	Female	trans
cg10145319_LINC01941	1.92E-08	3.18E-07	-0.665794006	M1	Female	trans
cg15488978_TPRX1	1.92E-08	3.18E-07	-0.866946156	M1	Female	trans
cg10548700_BMS1P3	1.92E-08	3.18E-07	0.691739752	M1	Female	trans
cg18834259_HIGD2AP1	1.92E-08	3.18E-07	0.626719087	M1	Female	trans
cg03632245_CCL26	1.92E-08	3.18E-07	-0.671749953	M1	Female	trans
cg05703749_GABRG1	1.92E-08	3.18E-07	-0.680825498	M1	Female	trans
cg13032656_HOXD3	1.93E-08	3.18E-07	-0.726693718	M1	Female	trans
cg09024862_BTBD7P2	1.93E-08	3.18E-07	-1.068810322	M1	Female	trans
cg05577657_MIR616	1.93E-08	3.18E-07	-1.005295927	M1	Female	trans
cg08004951_KRTAP4-6	1.93E-08	3.18E-07	-0.740738714	M1	Female	trans
cg06620353_RPL11P5	1.93E-08	3.18E-07	-0.751912138	M1	Female	trans
cg09653933_DEFB131A	1.93E-08	3.18E-07	-0.716810158	M1	Female	trans
cg09653933_LINC01142	1.93E-08	3.18E-07	-0.414883874	M1	Female	trans
cg09653933_CSPG4P4Y	1.93E-08	3.18E-07	-0.716810158	M1	Female	trans
cg09653933_ENSG00000225477	1.93E-08	3.18E-07	-0.587469197	M1	Female	trans
cg09653933_NME2P3	1.93E-08	3.18E-07	-1.00996114	M1	Female	trans
cg09653933_VN1R6P	1.93E-08	3.18E-07	-1.00996114	M1	Female	trans
cg09653933_ENSG00000200969	1.93E-08	3.18E-07	-1.00996114	M1	Female	trans
cg09653933_ENSG00000226973	1.93E-08	3.18E-07	-1.00996114	M1	Female	trans
cg09653933_ENSG00000227062	1.93E-08	3.18E-07	-1.00996114	M1	Female	trans
cg09653933_ENSG00000240627	1.93E-08	3.18E-07	-0.510686746	M1	Female	trans
cg20237815_PAX2	1.93E-08	3.18E-07	-0.433634478	M1	Female	trans
cg03575231_ENSG00000217331	1.93E-08	3.18E-07	-0.638268368	M1	Female	trans
cg08771408_IGHV1-18	1.93E-08	3.18E-07	-0.161168816	M1	Female	trans
cg01630869_SNORA5B	1.93E-08	3.18E-07	0.726199169	M1	Female	trans
cg25880954_ENSG00000216718	1.93E-08	3.18E-07	-0.548134483	M1	Female	trans
cg10245967_HMGN1P20	1.93E-08	3.18E-07	-0.647206379	M1	Female	trans
cg23929072_TNFRSF1A	1.93E-08	3.18E-07	0.779997264	M1	Female	trans
cg18606189_UGT1A12P	1.93E-08	3.18E-07	-0.83459613	M1	Female	trans
cg20137750_CLCA1	1.93E-08	3.18E-07	-0.76121351	M1	Female	trans
cg05433549_ASB17	1.93E-08	3.18E-07	-0.33779725	M1	Female	trans
cg05433549_HMGB1P18	1.93E-08	3.18E-07	-0.668045722	M1	Female	trans
cg05433549_PRELID1P7	1.93E-08	3.18E-07	-0.668045722	M1	Female	trans
cg05433549_RAB1AP2	1.93E-08	3.18E-07	-0.59929659	M1	Female	trans
cg05433549_PNLIP	1.93E-08	3.18E-07	-0.668045722	M1	Female	trans
cg05433549_MIR670HG	1.93E-08	3.18E-07	-0.668045722	M1	Female	trans
cg05433549_GTF2IP2	1.93E-08	3.18E-07	-0.668045722	M1	Female	trans
cg05433549_CXorf66	1.93E-08	3.18E-07	-0.668045722	M1	Female	trans
cg05433549_ENSG00000213068	1.93E-08	3.18E-07	-0.668045722	M1	Female	trans
cg05433549_U3	1.93E-08	3.18E-07	-0.668045722	M1	Female	trans
cg05433549_HMGN2P13	1.93E-08	3.18E-07	-0.254937196	M1	Female	trans
cg20802509_SNTG2	1.93E-08	3.18E-07	-0.658984885	M1	Female	trans
cg16959364_LYPD1	1.93E-08	3.18E-07	-0.520363224	M1	Female	trans
cg12955111_STSP1	1.93E-08	3.18E-07	-0.655094012	M1	Female	trans
cg13978534_RNA5SP516	1.93E-08	3.18E-07	0.682202892	M1	Female	trans
cg12420787_ATP6V0D2	1.93E-08	3.18E-07	-0.640633251	M1	Female	trans
cg13565400_GHSR	1.93E-08	3.19E-07	0.755461592	M1	Female	trans
cg23624621_ENSG00000243328	1.93E-08	3.19E-07	-0.649401496	M1	Female	trans
cg17159699_NCAPH	1.93E-08	3.19E-07	-0.636383008	M1	Female	trans
cg15877096_LINC01034	1.93E-08	3.19E-07	-0.468075262	M1	Female	trans
cg13716788_KCNJ3	1.93E-08	3.19E-07	-0.5728737	M1	Female	trans
cg05887431_ENSG00000236921	1.93E-08	3.19E-07	-0.476354112	M1	Female	trans
cg26816564_ENSG00000226812	1.93E-08	3.19E-07	0.868760143	M1	Female	trans
cg13565400_LINC00163	1.93E-08	3.19E-07	0.738075769	M1	Female	trans
cg18095452_ENSG00000216781	1.93E-08	3.19E-07	-0.752495199	M1	Female	trans
cg11091734_LINC02810	1.93E-08	3.19E-07	-0.590176681	M1	Female	trans
cg11091734_HMGB1P26	1.93E-08	3.19E-07	-0.236875726	M1	Female	trans
cg11091734_HOXD4	1.93E-08	3.19E-07	-0.440547791	M1	Female	trans
cg11091734_LINC02433	1.93E-08	3.19E-07	-0.55683838	M1	Female	trans
cg11091734_DEFB107B	1.93E-08	3.19E-07	-0.55683838	M1	Female	trans
cg11091734_RPL39P25	1.93E-08	3.19E-07	-0.440547791	M1	Female	trans
cg11091734_LBX1-AS1	1.93E-08	3.19E-07	-0.55683838	M1	Female	trans
cg11091734_LINC00917	1.93E-08	3.19E-07	-0.440547791	M1	Female	trans
cg11091734_RNA5SP478	1.93E-08	3.19E-07	-0.544501663	M1	Female	trans
cg11091734_Y_RNA	1.93E-08	3.19E-07	-0.55683838	M1	Female	trans
cg11091734_ENSG00000228776	1.93E-08	3.19E-07	-0.55683838	M1	Female	trans
cg11091734_ENSG00000231600	1.93E-08	3.19E-07	-0.440547791	M1	Female	trans
cg11091734_SUCLA2P2	1.93E-08	3.19E-07	-0.208281566	M1	Female	trans
cg11091734_ENSG00000235463	1.93E-08	3.19E-07	-0.208281566	M1	Female	trans
cg11091734_RNVU1-17	1.93E-08	3.19E-07	-0.620716859	M1	Female	trans
cg11091734_GEMIN2P1	1.93E-08	3.19E-07	-0.620716859	M1	Female	trans
cg11091734_MYCNUT	1.93E-08	3.19E-07	-0.620716859	M1	Female	trans
cg11091734_RNU7-182P	1.93E-08	3.19E-07	-0.620716859	M1	Female	trans
cg11091734_HAGLROS	1.93E-08	3.19E-07	-0.620716859	M1	Female	trans
cg11091734_C3orf85	1.93E-08	3.19E-07	-0.620716859	M1	Female	trans
cg11091734_PHOX2B	1.93E-08	3.19E-07	-0.603236115	M1	Female	trans
cg11091734_RN7SL415P	1.93E-08	3.19E-07	-0.620716859	M1	Female	trans
cg11091734_DYNLL1P7	1.93E-08	3.19E-07	-0.620716859	M1	Female	trans
cg11091734_LINC00208	1.93E-08	3.19E-07	-0.620716859	M1	Female	trans
cg11091734_PAEP	1.93E-08	3.19E-07	-0.620716859	M1	Female	trans
cg11091734_LINC02668	1.93E-08	3.19E-07	-0.620716859	M1	Female	trans
cg11091734_RPS7P9	1.93E-08	3.19E-07	-0.620716859	M1	Female	trans
cg11091734_OR4C4P	1.93E-08	3.19E-07	-0.620716859	M1	Female	trans
cg11091734_RNU6-1175P	1.93E-08	3.19E-07	-0.620716859	M1	Female	trans
cg11091734_HOTAIR	1.93E-08	3.19E-07	-0.416563132	M1	Female	trans
cg11091734_DNAJA1P1	1.93E-08	3.19E-07	-0.620716859	M1	Female	trans
cg11091734_RPS6P23	1.93E-08	3.19E-07	-0.36105551	M1	Female	trans
cg11091734_RNA5SP430	1.93E-08	3.19E-07	-0.620716859	M1	Female	trans
cg11091734_RPS16P9	1.93E-08	3.19E-07	-0.603236115	M1	Female	trans
cg11091734_KRTAP12-3	1.93E-08	3.19E-07	-0.620716859	M1	Female	trans
cg11091734_ENSG00000213940	1.93E-08	3.19E-07	-0.620716859	M1	Female	trans
cg11091734_MAGEB1	1.93E-08	3.19E-07	-0.620716859	M1	Female	trans
cg11091734_ENSG00000226566	1.93E-08	3.19E-07	-0.620716859	M1	Female	trans
cg11091734_ENSG00000228373	1.93E-08	3.19E-07	-0.620716859	M1	Female	trans
cg11091734_ENSG00000237262	1.93E-08	3.19E-07	-0.416563132	M1	Female	trans
cg11091734_ENSG00000240738	1.93E-08	3.19E-07	-0.620716859	M1	Female	trans
cg24042772_ENSG00000229882	1.93E-08	3.19E-07	-0.982290607	M1	Female	trans
cg25353287_LCE6A	1.93E-08	3.19E-07	-0.660264826	M1	Female	trans
cg12349933_MIR595	1.93E-08	3.19E-07	-0.420566658	M1	Female	trans
cg22814961_C9	1.93E-08	3.19E-07	0.567232942	M1	Female	trans
cg22597706_VN1R37P	1.93E-08	3.19E-07	-0.79399453	M1	Female	trans
cg14193001_SNURFL	1.93E-08	3.19E-07	-0.464650618	M1	Female	trans
cg06361543_PLSCR5-AS1	1.93E-08	3.19E-07	-1.018136277	M1	Female	trans
cg06361543_HMGB1P25	1.93E-08	3.19E-07	-0.466221377	M1	Female	trans
cg06361543_IGKV1D-43	1.93E-08	3.19E-07	-0.302863296	M1	Female	trans
cg06361543_RPL21P66	1.93E-08	3.19E-07	-1.134933178	M1	Female	trans
cg06361543_MIR758	1.93E-08	3.19E-07	-0.509068138	M1	Female	trans
cg06361543_KRTAP4-8	1.93E-08	3.19E-07	-0.805507854	M1	Female	trans
cg06361543_SNORA72	1.93E-08	3.19E-07	-0.805507854	M1	Female	trans
cg06361543_ENSG00000223777	1.93E-08	3.19E-07	-1.134933178	M1	Female	trans
cg06361543_ENSG00000224247	1.93E-08	3.19E-07	-1.134933178	M1	Female	trans
cg06361543_ENSG00000227760	1.93E-08	3.19E-07	-1.134933178	M1	Female	trans
cg06361543_ENSG00000228772	1.93E-08	3.19E-07	-1.134933178	M1	Female	trans
cg25621215_HMGN2P19	1.93E-08	3.19E-07	-0.944728021	M1	Female	trans
cg12121080_RN7SL513P	1.93E-08	3.19E-07	-0.548129718	M1	Female	trans
cg12251126_ENSG00000223809	1.93E-08	3.19E-07	-0.447390029	M1	Female	trans
cg16794862_IGLC6	1.94E-08	3.19E-07	-0.373617388	M1	Female	trans
cg22714776_RNU6-361P	1.94E-08	3.19E-07	-0.645845762	M1	Female	trans
cg07857119_LINC00905	1.94E-08	3.19E-07	-1.084556527	M1	Female	trans
cg14667780_IFNA13	1.94E-08	3.19E-07	-0.674701426	M1	Female	trans
cg19593182_RN7SKP221	1.94E-08	3.19E-07	-0.578709433	M1	Female	trans
cg12140554_LINC01720	1.94E-08	3.19E-07	-1.154845765	M1	Female	trans
cg12140554_RNY4P16	1.94E-08	3.19E-07	-0.408346901	M1	Female	trans
cg12140554_CRLF3P3	1.94E-08	3.19E-07	-1.154845765	M1	Female	trans
cg12140554_MTCO3P45	1.94E-08	3.19E-07	-1.154845765	M1	Female	trans
cg12140554_PSMB3P2	1.94E-08	3.19E-07	-1.154845765	M1	Female	trans
cg12140554_RNU6-1298P	1.94E-08	3.19E-07	-1.154845765	M1	Female	trans
cg12140554_RN7SKP223	1.94E-08	3.19E-07	-1.154845765	M1	Female	trans
cg12140554_LINC02681	1.94E-08	3.19E-07	-1.154845765	M1	Female	trans
cg12140554_CAPZA1P3	1.94E-08	3.19E-07	-1.09285416	M1	Female	trans
cg12140554_RN7SKP123	1.94E-08	3.19E-07	-0.517999822	M1	Female	trans
cg12140554_B3GALNT2P1	1.94E-08	3.19E-07	-0.524288365	M1	Female	trans
cg12140554_ZNF716	1.94E-08	3.19E-07	-0.387508541	M1	Female	trans
cg12140554_ENSG00000225583	1.94E-08	3.19E-07	-0.81964062	M1	Female	trans
cg12140554_ENSG00000226829	1.94E-08	3.19E-07	-0.517999822	M1	Female	trans
cg12140554_ENSG00000232080	1.94E-08	3.19E-07	-0.671744969	M1	Female	trans
cg12140554_ENSG00000237480	1.94E-08	3.19E-07	-0.253261785	M1	Female	trans
cg09471804_RNU6-698P	1.94E-08	3.19E-07	-0.501612511	M1	Female	trans
cg00643695_OR8B12	1.94E-08	3.19E-07	-0.769491028	M1	Female	trans
cg15001930_MYOM3-AS1	1.94E-08	3.19E-07	-0.578195376	M1	Female	trans
cg15001930_LINC02567	1.94E-08	3.19E-07	-0.4568787	M1	Female	trans
cg15001930_HOXC5	1.94E-08	3.19E-07	-0.473866015	M1	Female	trans
cg15001930_RNU6-317P	1.94E-08	3.19E-07	-0.546716794	M1	Female	trans
cg15001930_ENSG00000220076	1.94E-08	3.19E-07	-0.546716794	M1	Female	trans
cg15001930_ENSG00000230926	1.94E-08	3.19E-07	-0.730820543	M1	Female	trans
cg15001930_MTND2P24	1.94E-08	3.19E-07	-0.814657625	M1	Female	trans
cg15001930_ENSG00000232115	1.94E-08	3.19E-07	-0.814657625	M1	Female	trans
cg15001930_ENSG00000239153	1.94E-08	3.19E-07	-0.814657625	M1	Female	trans
cg03593057_NANOGP6	1.94E-08	3.19E-07	0.596345667	M1	Female	trans
cg20935363_PI15	1.94E-08	3.19E-07	0.776875455	M1	Female	trans
cg08598324_CA5A	1.94E-08	3.19E-07	-0.312770049	M1	Female	trans
cg14646214_ARG2	1.94E-08	3.20E-07	-0.849053042	M1	Female	trans
cg14025941_ENSG00000232958	1.94E-08	3.20E-07	0.279088708	M1	Female	trans
cg14025941_RNU6-627P	1.94E-08	3.20E-07	0.73133313	M1	Female	trans
cg14025941_OTOS	1.94E-08	3.20E-07	0.49079772	M1	Female	trans
cg14025941_RNU1-76P	1.94E-08	3.20E-07	0.73133313	M1	Female	trans
cg14025941_LINC01626	1.94E-08	3.20E-07	0.73133313	M1	Female	trans
cg14025941_FABP12P1	1.94E-08	3.20E-07	0.73133313	M1	Female	trans
cg14025941_DEFB128	1.94E-08	3.20E-07	0.73133313	M1	Female	trans
cg14025941_FGF7P2	1.94E-08	3.20E-07	0.14259582	M1	Female	trans
cg14025941_ENSG00000228167	1.94E-08	3.20E-07	0.73133313	M1	Female	trans
cg14025941_ENSG00000229013	1.94E-08	3.20E-07	0.73133313	M1	Female	trans
cg14025941_ENSG00000234638	1.94E-08	3.20E-07	0.73133313	M1	Female	trans
cg14025941_NTM-IT	1.94E-08	3.20E-07	0.519056621	M1	Female	trans
cg14025941_RN7SL305P	1.94E-08	3.20E-07	0.519056621	M1	Female	trans
cg03424022_IGHD1-7	1.94E-08	3.20E-07	-0.38673974	M1	Female	trans
cg09081941_RNU6-921P	1.94E-08	3.20E-07	-0.705372584	M1	Female	trans
cg07439594_RNA5SP450	1.94E-08	3.20E-07	-1.091882327	M1	Female	trans
cg05747874_ALPI	1.94E-08	3.20E-07	-0.435491528	M1	Female	trans
cg01329362_LINC01103	1.94E-08	3.20E-07	-0.552890208	M1	Female	trans
cg01329362_RPL29P28	1.94E-08	3.20E-07	-0.636018007	M1	Female	trans
cg17364850_OR2Y1	1.94E-08	3.20E-07	-0.750333588	M1	Female	trans
cg17364850_LINC01053	1.94E-08	3.20E-07	-0.614943672	M1	Female	trans
cg17364850_OR7A10	1.94E-08	3.20E-07	-0.750333588	M1	Female	trans
cg04243292_ENSG00000226534	1.94E-08	3.20E-07	-1.167019224	M1	Female	trans
cg25353287_ENSG00000224486	1.94E-08	3.20E-07	-0.649895292	M1	Female	trans
cg26073403_RPS2P18	1.94E-08	3.20E-07	-0.90639603	M1	Female	trans
cg15644305_IL16	1.94E-08	3.20E-07	-0.559543657	M1	Female	trans
cg04837653_NR0B1	1.94E-08	3.20E-07	-0.795708566	M1	Female	trans
cg16141840_ENSG00000203262	1.94E-08	3.20E-07	-0.755786671	M1	Female	trans
cg09223563_RHOA-IT1	1.94E-08	3.20E-07	-1.389325591	M1	Female	trans
cg19194405_ASS1P9	1.94E-08	3.20E-07	-0.959283634	M1	Female	trans
cg00171290_BCYRN1	1.94E-08	3.20E-07	-0.563693335	M1	Female	trans
cg14216539_RPL31P16	1.94E-08	3.20E-07	-0.524810017	M1	Female	trans
cg26162150_SNORA73	1.95E-08	3.20E-07	0.585692251	M1	Female	trans
cg25710745_CRHBP	1.95E-08	3.20E-07	-0.659572074	M1	Female	trans
cg11156873_NEFM	1.95E-08	3.20E-07	-0.602607569	M1	Female	trans
cg03575231_GIP	1.95E-08	3.20E-07	-0.445534392	M1	Female	trans
cg23929072_EMILIN2	1.95E-08	3.20E-07	0.786387987	M1	Female	trans
cg21243064_KRT8P13	1.95E-08	3.20E-07	-0.47499113	M1	Female	trans
cg17839232_STON1-GTF2A1L	1.95E-08	3.21E-07	-0.801661304	M1	Female	trans
cg01821644_HTR3C2P	1.95E-08	3.21E-07	-0.485932239	M1	Female	trans
cg14646214_MME	1.95E-08	3.21E-07	-0.815571073	M1	Female	trans
cg03248151_NT5C1A	1.95E-08	3.21E-07	-0.95237861	M1	Female	trans
cg13799853_MTND2P12	1.95E-08	3.21E-07	0.683819543	M1	Female	trans
cg15224620_KRTAP21-4P	1.95E-08	3.21E-07	-0.791153341	M1	Female	trans
cg05715917_STAP1	1.95E-08	3.21E-07	-0.763744037	M1	Female	trans
cg07722359_LINC02082	1.95E-08	3.21E-07	-0.318897706	M1	Female	trans
cg13363608_RPL32P12	1.95E-08	3.21E-07	-0.428285117	M1	Female	trans
cg00643695_OR4A47	1.95E-08	3.21E-07	-0.768762296	M1	Female	trans
cg15644305_IGHV4-31	1.95E-08	3.21E-07	-0.649410664	M1	Female	trans
cg02063485_ENSG00000235242	1.95E-08	3.21E-07	-0.752544963	M1	Female	trans
cg20614067_COL11A2P1	1.95E-08	3.21E-07	-0.692157051	M1	Female	trans
cg23328066_TRAV12-3	1.95E-08	3.21E-07	0.53977083	M1	Female	trans
cg02822089_HIGD1AP12	1.95E-08	3.21E-07	-0.576717759	M1	Female	trans
cg02926415_HSPD1P7	1.95E-08	3.21E-07	-0.680561969	M1	Female	trans
cg09223563_SS18L2P1	1.95E-08	3.21E-07	-0.71529723	M1	Female	trans
cg13168499_SLC35C2P1	1.95E-08	3.21E-07	-0.741077546	M1	Female	trans
cg25037011_GCNT2P1	1.95E-08	3.21E-07	0.796223379	M1	Female	trans
cg23492225_IGLJ7	1.95E-08	3.21E-07	-0.67483898	M1	Female	trans
cg15044121_GAGE12H	1.95E-08	3.21E-07	-0.781121495	M1	Female	trans
cg20784955_LINC00397	1.95E-08	3.21E-07	-0.586413808	M1	Female	trans
cg01777786_UQCR10P1	1.95E-08	3.21E-07	-0.635644915	M1	Female	trans
cg06347643_MTND5P19	1.95E-08	3.21E-07	-0.66805915	M1	Female	trans
cg06347643_ENSG00000227679	1.95E-08	3.21E-07	-0.937288937	M1	Female	trans
cg06347643_ENSG00000234938	1.95E-08	3.21E-07	-0.527563051	M1	Female	trans
cg06347643_KIR3DL3	1.95E-08	3.21E-07	-0.941272628	M1	Female	trans
cg06347643_ENSG00000218476	1.95E-08	3.21E-07	-0.941272628	M1	Female	trans
cg25037011_RNU6-1042P	1.95E-08	3.21E-07	0.736761673	M1	Female	trans
cg16630482_CCNT2P1	1.95E-08	3.22E-07	0.32704544	M1	Female	trans
cg18976191_KLK13	1.95E-08	3.22E-07	-0.550610983	M1	Female	trans
cg18720828_IL12B	1.95E-08	3.22E-07	-0.695319603	M1	Female	trans
cg08433110_PDIA2	1.95E-08	3.22E-07	-1.314346962	M1	Female	trans
cg25040746_RFPL4AL1	1.95E-08	3.22E-07	-0.548065862	M1	Female	trans
cg04271445_PPP1R3A	1.95E-08	3.22E-07	-0.660944912	M1	Female	trans
cg20942887_C12orf42	1.95E-08	3.22E-07	-0.26365646	M1	Female	trans
cg16656119_ENSG00000231207	1.95E-08	3.22E-07	-0.714192959	M1	Female	trans
cg05013129_LINC00840	1.95E-08	3.22E-07	0.466397407	M1	Female	trans
cg17604362_BMS1P4-AGAP5	1.95E-08	3.22E-07	-1.251237881	M1	Female	trans
cg02990361_SERPINA12	1.96E-08	3.22E-07	0.834207137	M1	Female	trans
cg04667681_RNU6-865P	1.96E-08	3.22E-07	-0.58691469	M1	Female	trans
cg24561753_NR1H5P	1.96E-08	3.22E-07	-0.622043323	M1	Female	trans
cg20638896_C3orf86	1.96E-08	3.22E-07	-1.086700741	M1	Female	trans
cg03310930_MTCO2P12	1.96E-08	3.22E-07	-0.740865695	M1	Female	trans
cg26822175_ENSG00000234626	1.96E-08	3.22E-07	-0.634522747	M1	Female	trans
cg02902649_SH2D7	1.96E-08	3.22E-07	-0.849463784	M1	Female	trans
cg16119907_UBTFL3	1.96E-08	3.22E-07	-0.466027274	M1	Female	trans
cg23290207_ENSG00000238215	1.96E-08	3.22E-07	0.565710785	M1	Female	trans
cg23238869_ENSG00000233251	1.96E-08	3.22E-07	-0.74529704	M1	Female	trans
cg06836895_ENSG00000238143	1.96E-08	3.22E-07	-0.467959943	M1	Female	trans
cg22806076_KCNN3	1.96E-08	3.22E-07	-1.053516413	M1	Female	trans
cg08433110_TRPM5	1.96E-08	3.22E-07	-1.329019342	M1	Female	trans
cg25716065_RNU4-17P	1.96E-08	3.22E-07	0.574242019	M1	Female	trans
cg12090821_ENSG00000223809	1.96E-08	3.22E-07	-0.319457653	M1	Female	trans
cg13500029_ICOS	1.96E-08	3.22E-07	-0.547058046	M1	Female	trans
cg24508976_SMYD1	1.96E-08	3.22E-07	-0.79804339	M1	Female	trans
cg03393760_SNORD48	1.96E-08	3.23E-07	-0.950660525	M1	Female	trans
cg14284424_RNU2-9P	1.96E-08	3.23E-07	0.589287888	M1	Female	trans
cg14284424_NLRP13	1.96E-08	3.23E-07	0.719029263	M1	Female	trans
cg19216660_IGHV3-43	1.96E-08	3.23E-07	-0.434810008	M1	Female	trans
cg09328960_SLC39A12	1.96E-08	3.23E-07	-0.479008529	M1	Female	trans
cg25004838_ENSG00000213067	1.96E-08	3.23E-07	0.467324816	M1	Female	trans
cg07140455_NKX2-6	1.96E-08	3.23E-07	-0.701292406	M1	Female	trans
cg04001978_OR5W2	1.96E-08	3.23E-07	-0.758639666	M1	Female	trans
cg11500903_ATP5PBP2	1.96E-08	3.23E-07	-0.813608898	M1	Female	trans
cg00154829_IGLV4-3	1.96E-08	3.23E-07	-0.609580195	M1	Female	trans
cg23238869_SHC4	1.96E-08	3.23E-07	-0.742496304	M1	Female	trans
cg07608053_SNORD115-4	1.96E-08	3.23E-07	-0.633685773	M1	Female	trans
cg19408572_IGKV2D-26	1.96E-08	3.23E-07	0.114924301	M1	Female	trans
cg19408572_ACTG1P21	1.96E-08	3.23E-07	1.151141042	M1	Female	trans
cg19408572_RNA5SP232	1.96E-08	3.23E-07	1.151141042	M1	Female	trans
cg19408572_ENSG00000227459	1.96E-08	3.23E-07	1.151141042	M1	Female	trans
cg19408572_ENSG00000227930	1.96E-08	3.23E-07	1.151141042	M1	Female	trans
cg19408572_ENSG00000236238	1.96E-08	3.23E-07	1.151141042	M1	Female	trans
cg19408572_RPA2P2	1.96E-08	3.23E-07	0.385823216	M1	Female	trans
cg19408572_MIR1-1HG	1.96E-08	3.23E-07	0.817011229	M1	Female	trans
cg19408572_ENSG00000225304	1.96E-08	3.23E-07	0.945758873	M1	Female	trans
cg19408572_ENSG00000225387	1.96E-08	3.23E-07	0.516338088	M1	Female	trans
cg19408572_GRPEL2P2	1.96E-08	3.23E-07	0.504898653	M1	Female	trans
cg19408572_LINC01804	1.96E-08	3.23E-07	1.032676176	M1	Female	trans
cg19408572_OR51N1P	1.96E-08	3.23E-07	0.464324705	M1	Female	trans
cg20121803_ID2B	1.96E-08	3.23E-07	0.563144809	M1	Female	trans
cg08013109_ENSG00000235775	1.96E-08	3.23E-07	-0.550951474	M1	Female	trans
cg04665311_ITGA10	1.96E-08	3.23E-07	-0.523251092	M1	Female	trans
cg23238869_GOLGA6L2	1.96E-08	3.23E-07	-0.571109272	M1	Female	trans
cg25304269_LINC00458	1.96E-08	3.23E-07	-0.871804573	M1	Female	trans
cg10040153_ENSG00000214526	1.96E-08	3.23E-07	-0.688095248	M1	Female	trans
cg16131126_ENSG00000233393	1.96E-08	3.23E-07	-0.736757626	M1	Female	trans
cg01707391_RNA5SP450	1.96E-08	3.23E-07	-0.723544252	M1	Female	trans
cg04515996_SLC2A3	1.97E-08	3.23E-07	0.545797515	M1	Female	trans
cg26031613_TMEM114	1.97E-08	3.23E-07	0.65758122	M1	Female	trans
cg04329977_RPL31P16	1.97E-08	3.23E-07	0.776281719	M1	Female	trans
cg04198854_CXCL2	1.97E-08	3.23E-07	-0.568424758	M1	Female	trans
cg17918676_ONECUT3	1.97E-08	3.23E-07	-0.176510283	M1	Female	trans
cg06620353_ENSG00000225960	1.97E-08	3.24E-07	-0.656887373	M1	Female	trans
cg23805120_ADGRG4	1.97E-08	3.24E-07	-0.573265918	M1	Female	trans
cg09214668_ENSG00000225005	1.97E-08	3.24E-07	-0.35632875	M1	Female	trans
cg25284798_LCN8	1.97E-08	3.24E-07	-0.609317489	M1	Female	trans
cg20681578_ENSG00000224413	1.97E-08	3.24E-07	0.267775162	M1	Female	trans
cg07020979_ENSG00000228365	1.97E-08	3.24E-07	-0.850353301	M1	Female	trans
cg18692382_UCP1	1.97E-08	3.24E-07	0.50641617	M1	Female	trans
cg26414417_ENSG00000242531	1.97E-08	3.24E-07	-0.592366793	M1	Female	trans
cg02170695_MIR1251	1.97E-08	3.24E-07	-0.977155505	M1	Female	trans
cg07784793_SNORD115-24	1.97E-08	3.24E-07	-0.853973036	M1	Female	trans
cg12291533_CCL8	1.97E-08	3.24E-07	-0.801430851	M1	Female	trans
cg12282100_ZNF705B	1.97E-08	3.24E-07	0.501064399	M1	Female	trans
cg17121694_ENSG00000203498	1.97E-08	3.24E-07	-0.494894105	M1	Female	trans
cg18455405_MIR185	1.97E-08	3.24E-07	-0.465102048	M1	Female	trans
cg08476832_PPIAP7	1.97E-08	3.24E-07	-0.709760771	M1	Female	trans
cg12034111_ADGRG7	1.97E-08	3.24E-07	-0.649028723	M1	Female	trans
cg09518226_TRIM49	1.97E-08	3.24E-07	0.950169221	M1	Female	trans
cg02807201_RNU6-359P	1.97E-08	3.24E-07	0.542944938	M1	Female	trans
cg16712416_CXorf49B	1.97E-08	3.24E-07	-0.825389713	M1	Female	trans
cg02931193_POT1-AS1	1.97E-08	3.24E-07	-0.771652566	M1	Female	trans
cg02351219_ENSG00000221753	1.97E-08	3.24E-07	-0.404713952	M1	Female	trans
cg19216660_IGHJ4	1.97E-08	3.24E-07	-0.539393258	M1	Female	trans
cg25040746_CHRNA3	1.97E-08	3.24E-07	-0.667735238	M1	Female	trans
cg23929072_LAMA3	1.97E-08	3.24E-07	0.748597499	M1	Female	trans
cg00643695_UQCRC2P1	1.97E-08	3.24E-07	-0.74294152	M1	Female	trans
cg25040746_NPAP1P6	1.97E-08	3.24E-07	-0.712535898	M1	Female	trans
cg02588528_RN7SL692P	1.97E-08	3.24E-07	-0.392788855	M1	Female	trans
cg19216660_TCL1B	1.97E-08	3.24E-07	-0.629337703	M1	Female	trans
cg12656219_KLK15	1.97E-08	3.24E-07	-0.551569287	M1	Female	trans
cg04726019_ENSG00000229913	1.97E-08	3.24E-07	-0.720668374	M1	Female	trans
cg15817224_DRAXIN	1.97E-08	3.25E-07	-0.733170624	M1	Female	trans
cg25135012_CALHM3	1.97E-08	3.25E-07	-0.595507283	M1	Female	trans
cg08296131_MFF-DT	1.97E-08	3.25E-07	-0.761705436	M1	Female	trans
cg10836755_KRTAP27-1	1.97E-08	3.25E-07	-0.232327452	M1	Female	trans
cg22275446_LINC00905	1.97E-08	3.25E-07	-1.00637711	M1	Female	trans
cg04342425_MSRB1P1	1.97E-08	3.25E-07	-0.284361027	M1	Female	trans
cg04487202_IFIT5	1.97E-08	3.25E-07	-0.952485247	M1	Female	trans
cg20313696_ENSG00000183154	1.97E-08	3.25E-07	-0.731141215	M1	Female	trans
cg04487202_OR5B21	1.98E-08	3.25E-07	-0.823598676	M1	Female	trans
cg03575231_GPR158	1.98E-08	3.25E-07	-0.536960093	M1	Female	trans
cg16194687_SPATA42	1.98E-08	3.25E-07	0.590221403	M1	Female	trans
cg16187147_ENSG00000243276	1.98E-08	3.25E-07	-0.940654656	M1	Female	trans
cg15025375_SNORD115-15	1.98E-08	3.25E-07	-0.708227224	M1	Female	trans
cg00171290_EPHA2	1.98E-08	3.25E-07	-0.540486017	M1	Female	trans
cg26414417_XKRYP2	1.98E-08	3.25E-07	-0.736743486	M1	Female	trans
cg26414417_XKRYP1	1.98E-08	3.25E-07	-0.736743486	M1	Female	trans
cg10798164_SPATA48	1.98E-08	3.25E-07	-0.639223778	M1	Female	trans
cg10798164_ENSG00000225662	1.98E-08	3.25E-07	-0.737496177	M1	Female	trans
cg19238031_IGLV4-3	1.98E-08	3.25E-07	-0.522288445	M1	Female	trans
cg04208344_RNU6-526P	1.98E-08	3.25E-07	-0.540601442	M1	Female	trans
cg03351580_POSTN	1.98E-08	3.25E-07	-0.671732814	M1	Female	trans
cg01708411_ENSG00000241179	1.98E-08	3.25E-07	0.677596228	M1	Female	trans
cg16773502_ENSG00000239323	1.98E-08	3.25E-07	-0.441183462	M1	Female	trans
cg03351580_H4P1	1.98E-08	3.25E-07	-0.610818971	M1	Female	trans
cg15644305_P2RX5	1.98E-08	3.25E-07	-0.428231102	M1	Female	trans
cg03881934_ALPI	1.98E-08	3.25E-07	-0.399202558	M1	Female	trans
cg13885150_HTR3C2P	1.98E-08	3.25E-07	-0.606055562	M1	Female	trans
cg11916219_TPO	1.98E-08	3.25E-07	0.521823109	M1	Female	trans
cg24430871_RNU2-64P	1.98E-08	3.25E-07	-0.669516335	M1	Female	trans
cg16792066_TGM4	1.98E-08	3.25E-07	0.454490221	M1	Female	trans
cg12307698_CST5	1.98E-08	3.25E-07	0.361361894	M1	Female	trans
cg07485723_RNU6-727P	1.98E-08	3.25E-07	0.578405447	M1	Female	trans
cg18266472_ENSG00000234716	1.98E-08	3.25E-07	0.389719394	M1	Female	trans
cg15488978_GPR3	1.98E-08	3.25E-07	-0.80425927	M1	Female	trans
cg15031917_ENSG00000225625	1.98E-08	3.26E-07	0.693345252	M1	Female	trans
cg02902649_PPIAP7	1.98E-08	3.26E-07	-0.789368977	M1	Female	trans
cg21828663_RNA5SP36	1.98E-08	3.26E-07	-0.449227757	M1	Female	trans
cg13565400_SH2D4B	1.98E-08	3.26E-07	0.67178576	M1	Female	trans
cg05732866_FABP5P11	1.98E-08	3.26E-07	-0.631409699	M1	Female	trans
cg03575231_UBDP1	1.98E-08	3.26E-07	-0.671207445	M1	Female	trans
cg13978534_TBC1D3P2	1.98E-08	3.26E-07	0.478682452	M1	Female	trans
cg15159588_ENSG00000225172	1.99E-08	3.26E-07	-0.680772344	M1	Female	trans
cg04726019_BTBD16	1.99E-08	3.26E-07	-0.738112307	M1	Female	trans
cg16990532_ENSG00000228935	1.99E-08	3.26E-07	0.361817477	M1	Female	trans
cg07391756_GNG5P5	1.99E-08	3.26E-07	0.744774701	M1	Female	trans
cg25621215_ENSG00000197099	1.99E-08	3.26E-07	-0.392593112	M1	Female	trans
cg16547180_SNORD48	1.99E-08	3.26E-07	0.847939729	M1	Female	trans
cg02720442_PTH1R	1.99E-08	3.26E-07	0.717328605	M1	Female	trans
cg07784793_ENSG00000239986	1.99E-08	3.27E-07	-0.783405184	M1	Female	trans
cg14631896_RNU6-842P	1.99E-08	3.27E-07	-0.347105932	M1	Female	trans
cg08837744_RNU7-9P	1.99E-08	3.27E-07	-0.733455463	M1	Female	trans
cg00899976_WDR4P2	1.99E-08	3.27E-07	-0.632053643	M1	Female	trans
cg23789977_VIL1	1.99E-08	3.27E-07	-0.567186139	M1	Female	trans
cg14861778_SCRT2	1.99E-08	3.27E-07	-0.678237438	M1	Female	trans
cg20313696_SHPK	1.99E-08	3.27E-07	-0.795031061	M1	Female	trans
cg04726019_KRTAP2-1	1.99E-08	3.27E-07	-0.65840567	M1	Female	trans
cg19703425_ENSG00000235070	1.99E-08	3.27E-07	-0.097069764	M1	Female	trans
cg26972832_RNU6-312P	1.99E-08	3.27E-07	-0.739108743	M1	Female	trans
cg13856652_LTF	1.99E-08	3.27E-07	-0.5350435	M1	Female	trans
cg08013109_GRIK3	1.99E-08	3.27E-07	-0.320169061	M1	Female	trans
cg17491117_ENSG00000228123	1.99E-08	3.27E-07	-0.835844137	M1	Female	trans
cg01864807_METTL15P3	1.99E-08	3.27E-07	0.441814471	M1	Female	trans
cg19115205_MIR1277	1.99E-08	3.27E-07	-0.607957736	M1	Female	trans
cg09563600_RNA5SP467	1.99E-08	3.27E-07	-0.850446632	M1	Female	trans
cg01594767_LINC01758	1.99E-08	3.27E-07	-0.852428575	M1	Female	trans
cg25335258_ENSG00000235070	1.99E-08	3.27E-07	-0.10591393	M1	Female	trans
cg20418101_TSPY13P	1.99E-08	3.27E-07	-0.347485255	M1	Female	trans
cg20418101_NXF4	1.99E-08	3.27E-07	-0.349483031	M1	Female	trans
cg20418101_BARHL2	1.99E-08	3.27E-07	-0.792247189	M1	Female	trans
cg20418101_LINC00955	1.99E-08	3.27E-07	-0.792247189	M1	Female	trans
cg20418101_TFAP2D	1.99E-08	3.27E-07	-0.792247189	M1	Female	trans
cg20418101_RNU6-300P	1.99E-08	3.27E-07	-0.325448742	M1	Female	trans
cg20418101_OR4A15	1.99E-08	3.27E-07	-0.562289785	M1	Female	trans
cg20418101_OR5W1P	1.99E-08	3.27E-07	-0.792247189	M1	Female	trans
cg20418101_OR9G1	1.99E-08	3.27E-07	-0.562289785	M1	Female	trans
cg20418101_TRIM49D2	1.99E-08	3.27E-07	-0.562289785	M1	Female	trans
cg20418101_OR10D5P	1.99E-08	3.27E-07	-0.792247189	M1	Female	trans
cg20418101_STARP1	1.99E-08	3.27E-07	-0.562289785	M1	Female	trans
cg20418101_TRAV9-1	1.99E-08	3.27E-07	-0.562289785	M1	Female	trans
cg20418101_MIR379	1.99E-08	3.27E-07	-0.792247189	M1	Female	trans
cg20418101_RPL18P11	1.99E-08	3.27E-07	-0.562289785	M1	Female	trans
cg20418101_KCNQ2-AS1	1.99E-08	3.27E-07	-0.792247189	M1	Female	trans
cg20418101_ENSG00000203492	1.99E-08	3.27E-07	-0.562289785	M1	Female	trans
cg20418101_ENSG00000225785	1.99E-08	3.27E-07	-0.792247189	M1	Female	trans
cg20418101_ENSG00000226014	1.99E-08	3.27E-07	-0.792247189	M1	Female	trans
cg20418101_ENSG00000226433	1.99E-08	3.27E-07	-0.777971296	M1	Female	trans
cg20418101_ENSG00000233193	1.99E-08	3.27E-07	-0.562289785	M1	Female	trans
cg20418101_ENSG00000233376	1.99E-08	3.27E-07	-0.792247189	M1	Female	trans
cg20418101_ENSG00000235738	1.99E-08	3.27E-07	-0.792247189	M1	Female	trans
cg20418101_RPS20P13	1.99E-08	3.27E-07	-0.710716383	M1	Female	trans
cg20418101_LINC02049	1.99E-08	3.27E-07	-0.580505808	M1	Female	trans
cg20418101_ENSG00000199196	1.99E-08	3.27E-07	-0.710716383	M1	Female	trans
cg10245967_CNTNAP4	1.99E-08	3.27E-07	-0.848436677	M1	Female	trans
cg09299773_ENSG00000227920	1.99E-08	3.27E-07	-0.526951345	M1	Female	trans
cg17714861_RNU6-392P	1.99E-08	3.27E-07	-0.580945838	M1	Female	trans
cg27065225_MTATP6P17	1.99E-08	3.27E-07	-0.546937447	M1	Female	trans
cg08433110_SCN2A	1.99E-08	3.27E-07	-1.304504587	M1	Female	trans
cg12878716_AKAP1	1.99E-08	3.27E-07	-1.019065801	M1	Female	trans
cg14216539_MTND2P15	1.99E-08	3.27E-07	-0.336821126	M1	Female	trans
cg09152224_ELOCP6	1.99E-08	3.27E-07	-0.737318188	M1	Female	trans
cg09152224_ELOCP12	1.99E-08	3.27E-07	-0.638492139	M1	Female	trans
cg15883884_ENSG00000229288	1.99E-08	3.27E-07	-0.588867862	M1	Female	trans
cg19160975_SNRPFP4	2.00E-08	3.27E-07	0.543449785	M1	Female	trans
cg20681578_GSTM5P1	2.00E-08	3.27E-07	0.258865805	M1	Female	trans
cg17080234_RPL30P4	2.00E-08	3.28E-07	-0.496709257	M1	Female	trans
cg05201777_RNU6-1283P	2.00E-08	3.28E-07	-0.528070836	M1	Female	trans
cg22203300_EDN2	2.00E-08	3.28E-07	-0.842166994	M1	Female	trans
cg15139063_OR2L1P	2.00E-08	3.28E-07	-0.486188118	M1	Female	trans
cg10991855_FFAR3	2.00E-08	3.28E-07	-0.807335048	M1	Female	trans
cg10787600_OTOF	2.00E-08	3.28E-07	-1.343930337	M1	Female	trans
cg15122841_LAMB4	2.00E-08	3.28E-07	-0.578396206	M1	Female	trans
cg13180315_AMY1C	2.00E-08	3.28E-07	0.556742697	M1	Female	trans
cg23987549_RN7SL135P	2.00E-08	3.28E-07	0.426829837	M1	Female	trans
cg16599577_ENSG00000227479	2.00E-08	3.28E-07	-0.94474314	M1	Female	trans
cg05481981_ENSG00000232738	2.00E-08	3.28E-07	-0.524310169	M1	Female	trans
cg14594743_UTS2	2.00E-08	3.28E-07	-0.604285132	M1	Female	trans
cg04667681_RNU1-78P	2.00E-08	3.28E-07	-0.56830945	M1	Female	trans
cg17296217_SPATA31D1	2.00E-08	3.28E-07	-0.308087698	M1	Female	trans
cg17158894_ENSG00000235615	2.00E-08	3.28E-07	-0.620118012	M1	Female	trans
cg04070200_ENSG00000213605	2.00E-08	3.28E-07	-0.590860564	M1	Female	trans
cg23127183_RCVRN	2.00E-08	3.28E-07	0.720451151	M1	Female	trans
cg14509967_RN7SKP130	2.00E-08	3.28E-07	0.50816999	M1	Female	trans
cg18024904_KRTAP20-2	2.00E-08	3.28E-07	-0.559413756	M1	Female	trans
cg17096979_RPL36AP55	2.00E-08	3.28E-07	-0.458942729	M1	Female	trans
cg10991855_SHC4	2.00E-08	3.29E-07	-0.83129077	M1	Female	trans
cg10488013_ZFP82	2.00E-08	3.29E-07	-0.568698404	M1	Female	trans
cg09081941_MKRN8P	2.00E-08	3.29E-07	-0.554361643	M1	Female	trans
cg07360017_CT47A6	2.00E-08	3.29E-07	-0.886837612	M1	Female	trans
cg04329977_ENSG00000240103	2.00E-08	3.29E-07	0.79756318	M1	Female	trans
cg04198854_RNA5SP388	2.01E-08	3.29E-07	-0.360800635	M1	Female	trans
cg05868023_NNAT	2.01E-08	3.29E-07	0.481012107	M1	Female	trans
cg05392160_ENSG00000231252	2.01E-08	3.29E-07	-0.630440745	M1	Female	trans
cg20695805_TPRX1	2.01E-08	3.29E-07	0.714093648	M1	Female	trans
cg22203300_C11orf96	2.01E-08	3.29E-07	-1.213013392	M1	Female	trans
cg15756601_DEFB108F	2.01E-08	3.29E-07	-0.621966902	M1	Female	trans
cg26759296_LINC02023	2.01E-08	3.29E-07	-0.829411446	M1	Female	trans
cg12932951_RNA5SP355	2.01E-08	3.29E-07	-0.683377479	M1	Female	trans
cg22620228_RPL35P5	2.01E-08	3.29E-07	-0.995861091	M1	Female	trans
cg02673703_RNU6-550P	2.01E-08	3.29E-07	-0.522929756	M1	Female	trans
cg26873935_RNA5SP57	2.01E-08	3.29E-07	-0.390202614	M1	Female	trans
cg13440411_CNOT7P2	2.01E-08	3.29E-07	-0.85706456	M1	Female	trans
cg08044704_NLRP3	2.01E-08	3.29E-07	-0.802802283	M1	Female	trans
cg23954535_TRIM55	2.01E-08	3.29E-07	-0.54174662	M1	Female	trans
cg20313696_MYH2	2.01E-08	3.29E-07	-0.512587879	M1	Female	trans
cg27190943_ENSG00000230027	2.01E-08	3.29E-07	-0.640912728	M1	Female	trans
cg13728604_RN7SKP231	2.01E-08	3.29E-07	-0.629658854	M1	Female	trans
cg13728604_LRIT1	2.01E-08	3.29E-07	-0.629658854	M1	Female	trans
cg13728604_RPS26P48	2.01E-08	3.29E-07	-0.402765313	M1	Female	trans
cg13728604_PRAMEF20	2.01E-08	3.29E-07	-0.887167915	M1	Female	trans
cg13728604_LINC01653	2.01E-08	3.29E-07	-0.887167915	M1	Female	trans
cg13728604_RN7SL274P	2.01E-08	3.29E-07	-0.274027716	M1	Female	trans
cg13728604_RNU6-266P	2.01E-08	3.29E-07	-0.887167915	M1	Female	trans
cg13728604_ENSG00000238129	2.01E-08	3.29E-07	-0.887167915	M1	Female	trans
cg14864044_HMGN2P32	2.01E-08	3.29E-07	-0.844594321	M1	Female	trans
cg10946263_ENSG00000227293	2.01E-08	3.29E-07	-0.500372096	M1	Female	trans
cg07346595_LINC01643	2.01E-08	3.29E-07	-0.462940746	M1	Female	trans
cg10653573_OR6K5P	2.01E-08	3.29E-07	-0.80228825	M1	Female	trans
cg21077610_LINC02624	2.01E-08	3.30E-07	-1.093378033	M1	Female	trans
cg07499288_RN7SKP178	2.01E-08	3.30E-07	0.462261896	M1	Female	trans
cg01722343_RPL21P28	2.01E-08	3.30E-07	0.469108077	M1	Female	trans
cg05061813_QRSL1P2	2.01E-08	3.30E-07	-0.492476468	M1	Female	trans
cg18966920_COCH	2.01E-08	3.30E-07	-0.770961771	M1	Female	trans
cg08877853_ENSG00000235689	2.01E-08	3.30E-07	-0.490821313	M1	Female	trans
cg11687389_CBFA2T3	2.01E-08	3.30E-07	-0.608643032	M1	Female	trans
cg16581747_ENSG00000233494	2.01E-08	3.30E-07	-0.66896467	M1	Female	trans
cg05868023_GPR4	2.01E-08	3.30E-07	0.568699297	M1	Female	trans
cg14056656_CTAG1B	2.01E-08	3.30E-07	-0.440867232	M1	Female	trans
cg16278658_GLT1D1	2.01E-08	3.30E-07	-0.677346412	M1	Female	trans
cg26167186_TMEM239	2.01E-08	3.30E-07	0.6978289	M1	Female	trans
cg18720828_IFIT1	2.01E-08	3.30E-07	-0.652025495	M1	Female	trans
cg10548700_MIR548I1	2.01E-08	3.30E-07	0.490451396	M1	Female	trans
cg15509191_IGHV2-70D	2.01E-08	3.30E-07	-0.248934717	M1	Female	trans
cg03103060_HCN1	2.01E-08	3.30E-07	-1.495274834	M1	Female	trans
cg21966616_OLFM1	2.02E-08	3.30E-07	-0.639645992	M1	Female	trans
cg15541606_OR2L3	2.02E-08	3.30E-07	0.761467629	M1	Female	trans
cg04263379_SNORD48	2.02E-08	3.30E-07	-0.915272185	M1	Female	trans
cg18966810_RN7SKP94	2.02E-08	3.30E-07	-0.055572522	M1	Female	trans
cg18966810_RN7SL564P	2.02E-08	3.30E-07	-0.390173168	M1	Female	trans
cg18966810_RNU6-1151P	2.02E-08	3.30E-07	-0.266650144	M1	Female	trans
cg18966810_LPCAT2BP	2.02E-08	3.30E-07	-0.652884587	M1	Female	trans
cg18966810_RN7SKP212	2.02E-08	3.30E-07	-0.356443052	M1	Female	trans
cg18966810_OR2A41P	2.02E-08	3.30E-07	-0.712886104	M1	Female	trans
cg18966810_ASB10	2.02E-08	3.30E-07	-0.712886104	M1	Female	trans
cg18966810_LINC00408	2.02E-08	3.30E-07	-0.794665812	M1	Female	trans
cg18966810_ENSG00000216913	2.02E-08	3.30E-07	-0.794665812	M1	Female	trans
cg18966810_RPL35AP37	2.02E-08	3.30E-07	-0.326442293	M1	Female	trans
cg18966810_ENSG00000225598	2.02E-08	3.30E-07	-0.56400638	M1	Female	trans
cg23127183_ENSG00000235421	2.02E-08	3.30E-07	0.641784802	M1	Female	trans
cg07320976_ENSG00000235782	2.02E-08	3.31E-07	-0.549580817	M1	Female	trans
cg15114510_CXCL11	2.02E-08	3.31E-07	-0.871293556	M1	Female	trans
cg21855143_ENSG00000235932	2.02E-08	3.31E-07	-0.734702114	M1	Female	trans
cg04737131_LACRT	2.02E-08	3.31E-07	0.115780388	M1	Female	trans
cg19110931_PLA2G5	2.02E-08	3.31E-07	-0.91152368	M1	Female	trans
cg19110931_OR6K1P	2.02E-08	3.31E-07	-0.937938067	M1	Female	trans
cg19110931_PPIAP68	2.02E-08	3.31E-07	-0.937938067	M1	Female	trans
cg19110931_RNU6-386P	2.02E-08	3.31E-07	-0.937938067	M1	Female	trans
cg19110931_RPL10P10	2.02E-08	3.31E-07	-0.937938067	M1	Female	trans
cg19110931_ENSG00000229434	2.02E-08	3.31E-07	-0.937938067	M1	Female	trans
cg19110931_ENSG00000236335	2.02E-08	3.31E-07	-0.937938067	M1	Female	trans
cg19110931_ENSG00000243165	2.02E-08	3.31E-07	-0.937938067	M1	Female	trans
cg19110931_RNU1-32P	2.02E-08	3.31E-07	-0.545575172	M1	Female	trans
cg19110931_ENSG00000219666	2.02E-08	3.31E-07	-0.665692478	M1	Female	trans
cg19110931_ENSG00000230203	2.02E-08	3.31E-07	-0.420707047	M1	Female	trans
cg19110931_TRMT1P1	2.02E-08	3.31E-07	-0.629450308	M1	Female	trans
cg04846472_CABS1	2.02E-08	3.31E-07	-0.349166777	M1	Female	trans
cg13409898_VN1R51P	2.02E-08	3.31E-07	-0.572875548	M1	Female	trans
cg06544239_RN7SL496P	2.02E-08	3.31E-07	-0.603190219	M1	Female	trans
cg25979180_RNA5SP126	2.02E-08	3.31E-07	-0.486546804	M1	Female	trans
cg01210264_IGLJ7	2.02E-08	3.31E-07	-0.551125203	M1	Female	trans
cg04001978_LINC02655	2.02E-08	3.31E-07	-0.408393567	M1	Female	trans
cg07918589_SNX18P26	2.02E-08	3.31E-07	-0.874762729	M1	Female	trans
cg02621613_RNU7-74P	2.02E-08	3.31E-07	-0.676737824	M1	Female	trans
cg14703553_GAS2L1P2	2.02E-08	3.31E-07	-1.275725405	M1	Female	trans
cg18477969_LINC00385	2.02E-08	3.31E-07	-1.154008313	M1	Female	trans
cg11687389_OR3A1	2.02E-08	3.31E-07	-0.618740294	M1	Female	trans
cg01372465_RNU6-324P	2.02E-08	3.31E-07	-0.64955088	M1	Female	trans
cg13565400_SLC6A11	2.02E-08	3.31E-07	0.763364273	M1	Female	trans
cg23891611_THUMPD1P1	2.02E-08	3.31E-07	-1.167058851	M1	Female	trans
cg20638896_VASP	2.02E-08	3.31E-07	-1.158185616	M1	Female	trans
cg24636969_ENSG00000241828	2.02E-08	3.31E-07	0.823363485	M1	Female	trans
cg06568056_IGHV1-18	2.02E-08	3.31E-07	0.21213095	M1	Female	trans
cg11110036_IGFL1	2.02E-08	3.31E-07	-0.854845043	M1	Female	trans
cg17158894_TBC1D3P2	2.02E-08	3.31E-07	-0.7955798	M1	Female	trans
cg04337937_GPR27	2.02E-08	3.31E-07	-0.796041908	M1	Female	trans
cg09548246_BGN	2.02E-08	3.31E-07	-0.500642838	M1	Female	trans
cg27399957_ENSG00000234504	2.02E-08	3.31E-07	-0.886063628	M1	Female	trans
cg03005781_ENSG00000240103	2.02E-08	3.31E-07	-0.565621175	M1	Female	trans
cg07330196_LINC00971	2.02E-08	3.31E-07	-0.689128221	M1	Female	trans
cg16959364_VEGFA	2.02E-08	3.31E-07	-0.571781688	M1	Female	trans
cg21803139_KRTAP9-3	2.02E-08	3.32E-07	-0.681662249	M1	Female	trans
cg25849727_RNA5SP467	2.02E-08	3.32E-07	-0.590615589	M1	Female	trans
cg07784793_FTH1P20	2.02E-08	3.32E-07	-0.753178989	M1	Female	trans
cg13337086_SLC1A7	2.02E-08	3.32E-07	-1.085991766	M1	Female	trans
cg19827854_LINC00583	2.03E-08	3.32E-07	-0.47199433	M1	Female	trans
cg00587861_KRT8P17	2.03E-08	3.32E-07	-0.522776443	M1	Female	trans
cg18966920_RPL5P16	2.03E-08	3.32E-07	-0.853603142	M1	Female	trans
cg23929072_LTB4R2	2.03E-08	3.32E-07	0.703138788	M1	Female	trans
cg21077610_RPL32P8	2.03E-08	3.32E-07	-1.166260761	M1	Female	trans
cg26592560_ENSG00000225341	2.03E-08	3.32E-07	-0.503701088	M1	Female	trans
cg09554300_IGKV2D-28	2.03E-08	3.32E-07	0.406403865	M1	Female	trans
cg17725166_UGT1A9	2.03E-08	3.32E-07	-0.523575976	M1	Female	trans
cg11995490_IGHV3-72	2.03E-08	3.32E-07	-0.617707365	M1	Female	trans
cg07372510_ACTG1P21	2.03E-08	3.32E-07	-0.893500366	M1	Female	trans
cg07372510_LINC01804	2.03E-08	3.32E-07	-0.801549513	M1	Female	trans
cg07372510_RNA5SP232	2.03E-08	3.32E-07	-0.893500366	M1	Female	trans
cg07372510_RPA2P2	2.03E-08	3.32E-07	-0.299470849	M1	Female	trans
cg07372510_OR51N1P	2.03E-08	3.32E-07	-0.360402661	M1	Female	trans
cg07372510_MIR1-1HG	2.03E-08	3.32E-07	-0.63415325	M1	Female	trans
cg07372510_ENSG00000225304	2.03E-08	3.32E-07	-0.734085459	M1	Female	trans
cg07372510_ENSG00000225387	2.03E-08	3.32E-07	-0.400774757	M1	Female	trans
cg07372510_GRPEL2P2	2.03E-08	3.32E-07	-0.391895619	M1	Female	trans
cg07372510_ENSG00000227459	2.03E-08	3.32E-07	-0.893500366	M1	Female	trans
cg07372510_ENSG00000227930	2.03E-08	3.32E-07	-0.893500366	M1	Female	trans
cg07372510_ENSG00000236238	2.03E-08	3.32E-07	-0.893500366	M1	Female	trans
cg07372510_IGKV2D-26	2.03E-08	3.32E-07	-0.089202714	M1	Female	trans
cg15488978_CHIAP1	2.03E-08	3.32E-07	-0.725558822	M1	Female	trans
cg22167148_RPS27P18	2.03E-08	3.32E-07	-0.840598527	M1	Female	trans
cg06469326_RFTN1P1	2.03E-08	3.32E-07	-0.978807758	M1	Female	trans
cg08433110_AMMECR1LP1	2.03E-08	3.32E-07	-1.101071349	M1	Female	trans
cg01856048_ENSG00000223728	2.03E-08	3.32E-07	-0.499217516	M1	Female	trans
cg15001930_RNU6-1311P	2.03E-08	3.32E-07	-0.71286144	M1	Female	trans
cg16071815_HMX3	2.03E-08	3.32E-07	-0.762402834	M1	Female	trans
cg10746224_RPL7P37	2.03E-08	3.32E-07	-0.594671113	M1	Female	trans
cg18438405_PCGEM1	2.03E-08	3.32E-07	-0.789379281	M1	Female	trans
cg18438405_RNU6-263P	2.03E-08	3.32E-07	-0.36146978	M1	Female	trans
cg18438405_RPL31P13	2.03E-08	3.32E-07	-0.624524659	M1	Female	trans
cg18438405_PPIAP65	2.03E-08	3.32E-07	-0.879934009	M1	Female	trans
cg18438405_RN7SL492P	2.03E-08	3.32E-07	-0.879934009	M1	Female	trans
cg18438405_CIBAR1P2	2.03E-08	3.32E-07	-0.309424991	M1	Female	trans
cg18438405_MT1CP	2.03E-08	3.32E-07	-0.879934009	M1	Female	trans
cg18438405_KRTAP8-3P	2.03E-08	3.32E-07	-0.624524659	M1	Female	trans
cg18438405_KRTAP10-9	2.03E-08	3.32E-07	-0.827531225	M1	Female	trans
cg18438405_ENSG00000217483	2.03E-08	3.32E-07	-0.624524659	M1	Female	trans
cg18438405_ENSG00000239255	2.03E-08	3.32E-07	-0.879934009	M1	Female	trans
cg18438405_RNU6-1218P	2.03E-08	3.32E-07	-0.51183566	M1	Female	trans
cg18438405_RNY4P27	2.03E-08	3.32E-07	-0.394689641	M1	Female	trans
cg07140455_CXorf49B	2.03E-08	3.32E-07	-0.693002684	M1	Female	trans
cg12356249_UGT2A3	2.03E-08	3.32E-07	-0.59390141	M1	Female	trans
cg04487202_IL21-AS1	2.03E-08	3.32E-07	-1.081402657	M1	Female	trans
cg03966322_BUB3P1	2.03E-08	3.32E-07	2.052922212	M1	Female	trans
cg13871921_HS6ST2-AS1	2.03E-08	3.33E-07	-1.036225325	M1	Female	trans
cg23929072_ENSG00000217631	2.03E-08	3.33E-07	0.504357193	M1	Female	trans
cg10488013_PPP1R12B	2.03E-08	3.33E-07	-0.556715019	M1	Female	trans
cg04513703_COMMD4P2	2.03E-08	3.33E-07	-0.827270712	M1	Female	trans
cg15817224_ENSG00000230922	2.03E-08	3.33E-07	-0.544862589	M1	Female	trans
cg09499109_ENSG00000213393	2.03E-08	3.33E-07	-0.65096779	M1	Female	trans
cg08678000_ENSG00000224375	2.03E-08	3.33E-07	-0.580538689	M1	Female	trans
cg12090821_ENSG00000224375	2.03E-08	3.33E-07	-0.497501986	M1	Female	trans
cg04924893_F9	2.03E-08	3.33E-07	-0.62657504	M1	Female	trans
cg24294835_CST4	2.03E-08	3.33E-07	-0.830647441	M1	Female	trans
cg05079074_LCE3A	2.03E-08	3.33E-07	-0.864010088	M1	Female	trans
cg15406892_ELOVL2-AS1	2.04E-08	3.33E-07	-0.859268662	M1	Female	trans
cg06825764_GAGE12H	2.04E-08	3.33E-07	-0.801057441	M1	Female	trans
cg13983277_MAS1	2.04E-08	3.33E-07	-0.730690337	M1	Female	trans
cg05703749_ENSG00000232444	2.04E-08	3.33E-07	-0.968915814	M1	Female	trans
cg20888499_RNU6-1119P	2.04E-08	3.33E-07	-0.476804264	M1	Female	trans
cg22716003_ENSG00000207027	2.04E-08	3.33E-07	-0.814023305	M1	Female	trans
cg24186114_LINC01563	2.04E-08	3.33E-07	-0.881477424	M1	Female	trans
cg14637551_ENSG00000233778	2.04E-08	3.34E-07	-0.570573241	M1	Female	trans
cg12089094_ENSG00000230578	2.04E-08	3.34E-07	-1.194577135	M1	Female	trans
cg21445918_LINC01628	2.04E-08	3.34E-07	-0.867916374	M1	Female	trans
cg13565400_KRT8P28	2.04E-08	3.34E-07	0.682054821	M1	Female	trans
cg03033996_RNA5S11	2.04E-08	3.34E-07	-0.703876581	M1	Female	trans
cg07774612_THEG	2.04E-08	3.34E-07	-1.085842033	M1	Female	trans
cg03231326_AVP	2.04E-08	3.34E-07	-0.621194925	M1	Female	trans
cg09653571_DEFB107A	2.04E-08	3.34E-07	-0.66747687	M1	Female	trans
cg02590715_TRBV22-1	2.04E-08	3.34E-07	-0.520952643	M1	Female	trans
cg04970495_NPM1P34	2.04E-08	3.34E-07	-0.812425776	M1	Female	trans
cg16328558_LPCAT2BP	2.04E-08	3.34E-07	-0.714694708	M1	Female	trans
cg16328558_RN7SKP212	2.04E-08	3.34E-07	-0.390188355	M1	Female	trans
cg16328558_RN7SL564P	2.04E-08	3.34E-07	-0.427111781	M1	Female	trans
cg16328558_OR2A41P	2.04E-08	3.34E-07	-0.78037671	M1	Female	trans
cg16328558_ASB10	2.04E-08	3.34E-07	-0.78037671	M1	Female	trans
cg16328558_RNU6-1151P	2.04E-08	3.34E-07	-0.291894541	M1	Female	trans
cg16328558_LINC00408	2.04E-08	3.34E-07	-0.869898696	M1	Female	trans
cg16328558_ENSG00000216913	2.04E-08	3.34E-07	-0.869898696	M1	Female	trans
cg16328558_ENSG00000225598	2.04E-08	3.34E-07	-0.617402192	M1	Female	trans
cg16328558_RPL35AP37	2.04E-08	3.34E-07	-0.357347354	M1	Female	trans
cg16328558_RN7SKP94	2.04E-08	3.34E-07	-0.060833704	M1	Female	trans
cg11532131_ENSG00000234805	2.04E-08	3.34E-07	-0.959255951	M1	Female	trans
cg02902649_TRY2P	2.04E-08	3.34E-07	-0.71233719	M1	Female	trans
cg20821566_RN7SKP131	2.04E-08	3.34E-07	-0.566134617	M1	Female	trans
cg03206304_GFRA3	2.04E-08	3.34E-07	-0.533085117	M1	Female	trans
cg02902649_VSTM2A	2.05E-08	3.34E-07	-0.729282435	M1	Female	trans
cg05651489_RPS3AP49	2.05E-08	3.34E-07	-0.761028002	M1	Female	trans
cg11687389_ACTL8	2.05E-08	3.35E-07	-0.734884213	M1	Female	trans
cg21941512_UBE2SP2	2.05E-08	3.35E-07	-0.592713623	M1	Female	trans
cg07994735_IGHD6-25	2.05E-08	3.35E-07	-0.787591828	M1	Female	trans
cg24202000_RNA5SP69	2.05E-08	3.35E-07	-0.7363413	M1	Female	trans
cg11002721_RNA5SP485	2.05E-08	3.35E-07	-0.456357826	M1	Female	trans
cg09397997_DEFA8P	2.05E-08	3.35E-07	-0.849773787	M1	Female	trans
cg09216282_TPSB2	2.05E-08	3.35E-07	-0.508637437	M1	Female	trans
cg07914267_ENSG00000232732	2.05E-08	3.35E-07	-0.781429919	M1	Female	trans
cg11687389_ZNF366	2.05E-08	3.35E-07	-0.654136206	M1	Female	trans
cg06449486_ENSG00000213076	2.05E-08	3.35E-07	0.595032228	M1	Female	trans
cg20740024_PPIAP38	2.05E-08	3.35E-07	-0.892115535	M1	Female	trans
cg15691584_GPR176	2.05E-08	3.35E-07	-0.805892343	M1	Female	trans
cg14908168_SCN4A	2.05E-08	3.35E-07	-0.65912305	M1	Female	trans
cg14646214_TNC	2.05E-08	3.35E-07	-0.843129521	M1	Female	trans
cg09627874_RPS29P19	2.05E-08	3.35E-07	0.540691757	M1	Female	trans
cg27017993_MIR1294	2.05E-08	3.35E-07	-0.606647891	M1	Female	trans
cg26972832_NFU1P2	2.05E-08	3.35E-07	-0.676126081	M1	Female	trans
cg23888215_RN7SL504P	2.05E-08	3.36E-07	-0.755479741	M1	Female	trans
cg23238869_FCER1G	2.05E-08	3.36E-07	-0.70356939	M1	Female	trans
cg16006105_RPL14P6	2.05E-08	3.36E-07	-0.551747621	M1	Female	trans
cg14687118_RPS14P7	2.05E-08	3.36E-07	-1.125847483	M1	Female	trans
cg13848087_NBPF18P	2.05E-08	3.36E-07	-0.397771194	M1	Female	trans
cg25353287_ENSG00000234115	2.05E-08	3.36E-07	-0.430171921	M1	Female	trans
cg16792066_ITPRIP-AS1	2.05E-08	3.36E-07	0.525206168	M1	Female	trans
cg25366472_WASF5P	2.05E-08	3.36E-07	-0.616207573	M1	Female	trans
cg05026786_SNORA70	2.05E-08	3.36E-07	-0.591627527	M1	Female	trans
cg20638896_KLF2P4	2.06E-08	3.36E-07	-0.863023622	M1	Female	trans
cg13981054_ENSG00000234287	2.06E-08	3.36E-07	0.879955255	M1	Female	trans
cg01148039_RPL7P53	2.06E-08	3.36E-07	-0.685023444	M1	Female	trans
cg10488013_TMEM74	2.06E-08	3.36E-07	-0.58370221	M1	Female	trans
cg11110036_RNA5SP110	2.06E-08	3.36E-07	-0.76713907	M1	Female	trans
cg02251147_CYP1B1	2.06E-08	3.36E-07	-0.865249006	M1	Female	trans
cg26529963_RNU5F-6P	2.06E-08	3.36E-07	-0.294819734	M1	Female	trans
cg26529963_RNU1-65P	2.06E-08	3.36E-07	-0.835387094	M1	Female	trans
cg26529963_RNA5SP375	2.06E-08	3.36E-07	-0.589639467	M1	Female	trans
cg26529963_RN7SL304P	2.06E-08	3.36E-07	-0.878616302	M1	Female	trans
cg26529963_RPS7P2	2.06E-08	3.36E-07	-0.511069182	M1	Female	trans
cg26529963_MIR1285-2	2.06E-08	3.36E-07	-0.623589428	M1	Female	trans
cg26529963_LINC01826	2.06E-08	3.36E-07	-0.878616302	M1	Female	trans
cg26529963_NPM1P28	2.06E-08	3.36E-07	-0.878616302	M1	Female	trans
cg26529963_TAAR2	2.06E-08	3.36E-07	-0.78819718	M1	Female	trans
cg26529963_DEFB106B	2.06E-08	3.36E-07	-0.878616302	M1	Female	trans
cg26529963_AIFM1P1	2.06E-08	3.36E-07	-0.623589428	M1	Female	trans
cg26529963_GPN3P1	2.06E-08	3.36E-07	-0.878616302	M1	Female	trans
cg26529963_CTBP2P6	2.06E-08	3.36E-07	-0.878616302	M1	Female	trans
cg26529963_OR4X2	2.06E-08	3.36E-07	-0.511069182	M1	Female	trans
cg26529963_OR8F1P	2.06E-08	3.36E-07	-0.878616302	M1	Female	trans
cg26529963_LINC02418	2.06E-08	3.36E-07	-0.623589428	M1	Female	trans
cg26529963_GXYLT1P1	2.06E-08	3.36E-07	-0.878616302	M1	Female	trans
cg26529963_RPL18AP17	2.06E-08	3.36E-07	-0.878616302	M1	Female	trans
cg26529963_SPACA7	2.06E-08	3.36E-07	-0.878616302	M1	Female	trans
cg26529963_RNASE11	2.06E-08	3.36E-07	-0.878616302	M1	Female	trans
cg26529963_RPL9P6	2.06E-08	3.36E-07	-0.878616302	M1	Female	trans
cg26529963_YRDCP3	2.06E-08	3.36E-07	-0.878616302	M1	Female	trans
cg26529963_ENSG00000220240	2.06E-08	3.36E-07	-0.878616302	M1	Female	trans
cg26529963_RN7SKP267	2.06E-08	3.36E-07	-0.878616302	M1	Female	trans
cg26529963_ENSG00000225280	2.06E-08	3.36E-07	-0.623589428	M1	Female	trans
cg26529963_ENSG00000227489	2.06E-08	3.36E-07	-0.878616302	M1	Female	trans
cg26529963_ENSG00000228528	2.06E-08	3.36E-07	-0.39409859	M1	Female	trans
cg26529963_ENSG00000230779	2.06E-08	3.36E-07	-0.878616302	M1	Female	trans
cg26529963_ENSG00000231698	2.06E-08	3.36E-07	-0.878616302	M1	Female	trans
cg26529963_ENSG00000232167	2.06E-08	3.36E-07	-0.878616302	M1	Female	trans
cg26529963_ENSG00000234595	2.06E-08	3.36E-07	-0.878616302	M1	Female	trans
cg26529963_ENSG00000235845	2.06E-08	3.36E-07	-0.489043446	M1	Female	trans
cg26529963_ENSG00000237699	2.06E-08	3.36E-07	-0.39409859	M1	Female	trans
cg26529963_ENSG00000237747	2.06E-08	3.36E-07	-0.878616302	M1	Female	trans
cg26529963_SALL4P2	2.06E-08	3.36E-07	-0.623589428	M1	Female	trans
cg26529963_ENSG00000242222	2.06E-08	3.36E-07	-0.623589428	M1	Female	trans
cg26529963_ENSG00000242295	2.06E-08	3.36E-07	-0.878616302	M1	Female	trans
cg26529963_ENSG00000243296	2.06E-08	3.36E-07	-0.623589428	M1	Female	trans
cg25366472_ENSG00000212266	2.06E-08	3.36E-07	-0.731416787	M1	Female	trans
cg03881934_RN7SL35P	2.06E-08	3.36E-07	-0.633591756	M1	Female	trans
cg23929072_PTMAP5	2.06E-08	3.36E-07	0.624649461	M1	Female	trans
cg08188698_R3HDM2P2	2.06E-08	3.36E-07	-0.493871335	M1	Female	trans
cg02426343_RN7SL836P	2.06E-08	3.36E-07	0.612445928	M1	Female	trans
cg09990103_CFC1B	2.06E-08	3.36E-07	-0.671180674	M1	Female	trans
cg14421548_CYCSP51	2.06E-08	3.36E-07	0.737063703	M1	Female	trans
cg14646214_NAMPT	2.06E-08	3.36E-07	-0.804589694	M1	Female	trans
cg11314630_ENSG00000228935	2.06E-08	3.36E-07	-0.691915738	M1	Female	trans
cg10488013_ENSG00000212517	2.06E-08	3.36E-07	-0.578429166	M1	Female	trans
cg14594743_VSTM2A	2.06E-08	3.36E-07	-0.626241471	M1	Female	trans
cg01750716_OR7E104P	2.06E-08	3.36E-07	-0.732477232	M1	Female	trans
cg12046362_ENSG00000236248	2.06E-08	3.36E-07	-0.629772337	M1	Female	trans
cg16569147_RNU6-1163P	2.06E-08	3.36E-07	-0.920877504	M1	Female	trans
cg18447344_ATP5MC1P1	2.06E-08	3.36E-07	-0.820341612	M1	Female	trans
cg00474465_LINC01639	2.06E-08	3.37E-07	0.364572073	M1	Female	trans
cg14674743_U3	2.06E-08	3.37E-07	-0.926417111	M1	Female	trans
cg18834259_ENSG00000225775	2.06E-08	3.37E-07	0.593712348	M1	Female	trans
cg15542496_ENSG00000225594	2.06E-08	3.37E-07	-0.434035942	M1	Female	trans
cg12659158_MIR183	2.06E-08	3.37E-07	-0.549157954	M1	Female	trans
cg06757994_RNU6-195P	2.06E-08	3.37E-07	-0.546187748	M1	Female	trans
cg19831612_RN7SL259P	2.06E-08	3.37E-07	-0.723377001	M1	Female	trans
cg22009052_DEFB122	2.06E-08	3.37E-07	-0.746842868	M1	Female	trans
cg14086691_VHLL	2.06E-08	3.37E-07	-0.600548216	M1	Female	trans
cg04751533_TGM4	2.06E-08	3.37E-07	-0.624223141	M1	Female	trans
cg06398883_MARCO	2.06E-08	3.37E-07	-0.605101803	M1	Female	trans
cg20491223_ENSG00000235215	2.06E-08	3.37E-07	0.783167827	M1	Female	trans
cg11023174_TCEAL2	2.06E-08	3.37E-07	-0.756908262	M1	Female	trans
cg08217354_MAGEA11	2.07E-08	3.37E-07	-0.056162458	M1	Female	trans
cg07139794_RNU6-681P	2.07E-08	3.37E-07	-0.58005723	M1	Female	trans
cg16562709_ENSG00000228827	2.07E-08	3.37E-07	-0.567600302	M1	Female	trans
cg20505445_SEMA3B-AS1	2.07E-08	3.37E-07	-0.808580905	M1	Female	trans
cg00077738_RN7SL33P	2.07E-08	3.37E-07	-0.335829885	M1	Female	trans
cg12424965_PDZRN3-AS1	2.07E-08	3.37E-07	-0.332610283	M1	Female	trans
cg14723307_MTND4LP17	2.07E-08	3.37E-07	-0.41010181	M1	Female	trans
cg07664257_ENSG00000226506	2.07E-08	3.37E-07	-0.652533091	M1	Female	trans
cg25439845_WFIKKN2	2.07E-08	3.37E-07	-0.583712068	M1	Female	trans
cg16792066_SLCO4A1-AS1	2.07E-08	3.38E-07	0.533996226	M1	Female	trans
cg00147216_RNU6-1024P	2.07E-08	3.38E-07	-0.27325837	M1	Female	trans
cg04726019_HLA-T	2.07E-08	3.38E-07	-0.731550531	M1	Female	trans
cg25540854_RNU6-348P	2.07E-08	3.38E-07	-0.769750401	M1	Female	trans
cg25040746_RN7SL714P	2.07E-08	3.38E-07	-0.878150542	M1	Female	trans
cg04667681_ENSG00000235779	2.07E-08	3.38E-07	-0.623275365	M1	Female	trans
cg00364747_ENSG00000224731	2.07E-08	3.38E-07	-0.662553957	M1	Female	trans
cg03822746_FFAR2	2.07E-08	3.38E-07	-0.632489373	M1	Female	trans
cg02492704_OPTC	2.07E-08	3.38E-07	-0.594966281	M1	Female	trans
cg16278658_JUNB	2.07E-08	3.38E-07	-0.690968087	M1	Female	trans
cg01479912_HNRNPA1P60	2.07E-08	3.38E-07	0.281204119	M1	Female	trans
cg01479912_TSPY10	2.07E-08	3.38E-07	0.643441636	M1	Female	trans
cg01479912_RN7SL790P	2.07E-08	3.38E-07	0.287571329	M1	Female	trans
cg01479912_NFU1P1	2.07E-08	3.38E-07	0.490597679	M1	Female	trans
cg01479912_RNU6-1074P	2.07E-08	3.38E-07	0.490597679	M1	Female	trans
cg01479912_RNA5SP188	2.07E-08	3.38E-07	0.490597679	M1	Female	trans
cg01479912_MIR548A2	2.07E-08	3.38E-07	0.490597679	M1	Female	trans
cg01479912_IFNA17	2.07E-08	3.38E-07	0.490597679	M1	Female	trans
cg01479912_DEFB125	2.07E-08	3.38E-07	0.490597679	M1	Female	trans
cg01479912_ENSG00000226169	2.07E-08	3.38E-07	0.490597679	M1	Female	trans
cg01479912_RPS7P13	2.07E-08	3.38E-07	0.490597679	M1	Female	trans
cg01479912_ENSG00000242545	2.07E-08	3.38E-07	0.490597679	M1	Female	trans
cg01479912_RNU7-67P	2.07E-08	3.38E-07	0.691235449	M1	Female	trans
cg01479912_RNU6-1273P	2.07E-08	3.38E-07	0.691235449	M1	Female	trans
cg01479912_LINC00446	2.07E-08	3.38E-07	0.691235449	M1	Female	trans
cg01479912_PDILT	2.07E-08	3.38E-07	0.691235449	M1	Female	trans
cg01479912_DSCR8	2.07E-08	3.38E-07	0.691235449	M1	Female	trans
cg01479912_PPP1R12BP2	2.07E-08	3.38E-07	0.691235449	M1	Female	trans
cg01479912_MIR542	2.07E-08	3.38E-07	0.691235449	M1	Female	trans
cg01479912_ENSG00000223514	2.07E-08	3.38E-07	0.691235449	M1	Female	trans
cg01479912_ENSG00000227838	2.07E-08	3.38E-07	0.691235449	M1	Female	trans
cg01479912_ENSG00000229269	2.07E-08	3.38E-07	0.691235449	M1	Female	trans
cg01479912_ENSG00000231923	2.07E-08	3.38E-07	0.691235449	M1	Female	trans
cg01479912_CYCSP48	2.07E-08	3.38E-07	0.691235449	M1	Female	trans
cg01479912_ENSG00000234726	2.07E-08	3.38E-07	0.691235449	M1	Female	trans
cg10430029_KRT17P4	2.07E-08	3.38E-07	-0.733034642	M1	Female	trans
cg02775254_MTND6P11	2.07E-08	3.38E-07	-0.677691061	M1	Female	trans
cg26788903_RNU7-62P	2.07E-08	3.38E-07	-0.779087686	M1	Female	trans
cg02990361_COX6CP6	2.07E-08	3.38E-07	0.500279769	M1	Female	trans
cg11156873_LINC01114	2.07E-08	3.38E-07	-0.657283751	M1	Female	trans
cg10826174_USP29	2.07E-08	3.38E-07	-0.820189925	M1	Female	trans
cg05704719_SOX1	2.07E-08	3.38E-07	-0.682448214	M1	Female	trans
cg07207099_RNU7-34P	2.07E-08	3.38E-07	0.38161831	M1	Female	trans
cg15139063_RNU6-599P	2.07E-08	3.38E-07	-0.546297652	M1	Female	trans
cg10991855_C1R	2.07E-08	3.38E-07	-0.840858289	M1	Female	trans
cg21888978_SERINC4	2.07E-08	3.38E-07	-0.655346652	M1	Female	trans
cg03033996_RNU1-27P	2.07E-08	3.38E-07	-0.626646016	M1	Female	trans
cg16278658_ARG2	2.07E-08	3.38E-07	-0.693965503	M1	Female	trans
cg19506623_RNU6ATAC7P	2.07E-08	3.38E-07	-0.562883024	M1	Female	trans
cg09257734_OR13D2P	2.07E-08	3.38E-07	-0.516540928	M1	Female	trans
cg24347251_RNU6-792P	2.07E-08	3.38E-07	-0.712712865	M1	Female	trans
cg17264779_CCL8	2.08E-08	3.38E-07	-0.834192131	M1	Female	trans
cg19392754_RNU1-63P	2.08E-08	3.38E-07	0.608090034	M1	Female	trans
cg03560018_ENSG00000232130	2.08E-08	3.39E-07	0.192330774	M1	Female	trans
cg05046525_ENSG00000226565	2.08E-08	3.39E-07	0.731747999	M1	Female	trans
cg11110036_H2AC9P	2.08E-08	3.39E-07	-0.865953916	M1	Female	trans
cg15411736_TIMP1	2.08E-08	3.39E-07	-0.799963344	M1	Female	trans
cg04072177_COL5A3	2.08E-08	3.39E-07	-0.631070992	M1	Female	trans
cg14509967_MIR548I1	2.08E-08	3.39E-07	0.358155761	M1	Female	trans
cg16278658_CCR1	2.08E-08	3.39E-07	-0.703477736	M1	Female	trans
cg00001793_GK2	2.08E-08	3.39E-07	-0.775546852	M1	Female	trans
cg10664162_TRBV27	2.08E-08	3.39E-07	-0.889501559	M1	Female	trans
cg05669210_PKN2-AS1	2.08E-08	3.39E-07	0.474640602	M1	Female	trans
cg00569101_GUCA2A	2.08E-08	3.39E-07	-0.505696555	M1	Female	trans
cg14646214_MMP25	2.08E-08	3.39E-07	-0.812992987	M1	Female	trans
cg03248151_RN7SL149P	2.08E-08	3.39E-07	-0.988794248	M1	Female	trans
cg15349274_PRYP3	2.08E-08	3.39E-07	-0.607818336	M1	Female	trans
cg15349274_PRYP4	2.08E-08	3.39E-07	-0.662596926	M1	Female	trans
cg00866836_PRKCG	2.08E-08	3.39E-07	-1.223882628	M1	Female	trans
cg26162637_ENSG00000235845	2.08E-08	3.39E-07	-0.456598015	M1	Female	trans
cg26162637_RPS7P2	2.08E-08	3.39E-07	-0.47716246	M1	Female	trans
cg26162637_OR4X2	2.08E-08	3.39E-07	-0.47716246	M1	Female	trans
cg26162637_RN7SL304P	2.08E-08	3.39E-07	-0.820324783	M1	Female	trans
cg26162637_RNU5F-6P	2.08E-08	3.39E-07	-0.275260012	M1	Female	trans
cg26162637_MIR1285-2	2.08E-08	3.39E-07	-0.582217586	M1	Female	trans
cg26162637_NPM1P28	2.08E-08	3.39E-07	-0.820324783	M1	Female	trans
cg26162637_TAAR2	2.08E-08	3.39E-07	-0.735904489	M1	Female	trans
cg26162637_DEFB106B	2.08E-08	3.39E-07	-0.820324783	M1	Female	trans
cg26162637_AIFM1P1	2.08E-08	3.39E-07	-0.582217586	M1	Female	trans
cg26162637_GPN3P1	2.08E-08	3.39E-07	-0.820324783	M1	Female	trans
cg26162637_RNU1-65P	2.08E-08	3.39E-07	-0.779963603	M1	Female	trans
cg26162637_CTBP2P6	2.08E-08	3.39E-07	-0.820324783	M1	Female	trans
cg26162637_OR8F1P	2.08E-08	3.39E-07	-0.820324783	M1	Female	trans
cg26162637_RNA5SP375	2.08E-08	3.39E-07	-0.550520025	M1	Female	trans
cg26162637_LINC02418	2.08E-08	3.39E-07	-0.582217586	M1	Female	trans
cg26162637_GXYLT1P1	2.08E-08	3.39E-07	-0.820324783	M1	Female	trans
cg26162637_RPL18AP17	2.08E-08	3.39E-07	-0.820324783	M1	Female	trans
cg26162637_SPACA7	2.08E-08	3.39E-07	-0.820324783	M1	Female	trans
cg26162637_RNASE11	2.08E-08	3.39E-07	-0.820324783	M1	Female	trans
cg26162637_RPL9P6	2.08E-08	3.39E-07	-0.820324783	M1	Female	trans
cg26162637_YRDCP3	2.08E-08	3.39E-07	-0.820324783	M1	Female	trans
cg26162637_ENSG00000220240	2.08E-08	3.39E-07	-0.820324783	M1	Female	trans
cg26162637_RN7SKP267	2.08E-08	3.39E-07	-0.820324783	M1	Female	trans
cg26162637_ENSG00000225280	2.08E-08	3.39E-07	-0.582217586	M1	Female	trans
cg26162637_ENSG00000227489	2.08E-08	3.39E-07	-0.820324783	M1	Female	trans
cg26162637_ENSG00000228528	2.08E-08	3.39E-07	-0.367952245	M1	Female	trans
cg26162637_ENSG00000230779	2.08E-08	3.39E-07	-0.820324783	M1	Female	trans
cg26162637_ENSG00000231698	2.08E-08	3.39E-07	-0.820324783	M1	Female	trans
cg26162637_ENSG00000232167	2.08E-08	3.39E-07	-0.820324783	M1	Female	trans
cg26162637_ENSG00000234595	2.08E-08	3.39E-07	-0.820324783	M1	Female	trans
cg26162637_ENSG00000237699	2.08E-08	3.39E-07	-0.367952245	M1	Female	trans
cg26162637_ENSG00000237747	2.08E-08	3.39E-07	-0.820324783	M1	Female	trans
cg26162637_SALL4P2	2.08E-08	3.39E-07	-0.582217586	M1	Female	trans
cg26162637_ENSG00000242222	2.08E-08	3.39E-07	-0.582217586	M1	Female	trans
cg26162637_ENSG00000242295	2.08E-08	3.39E-07	-0.820324783	M1	Female	trans
cg26162637_ENSG00000243296	2.08E-08	3.39E-07	-0.582217586	M1	Female	trans
cg20214135_ENSG00000215381	2.08E-08	3.39E-07	-0.995201123	M1	Female	trans
cg20638896_MNDA	2.08E-08	3.39E-07	-1.117197013	M1	Female	trans
cg04571903_TRAV7	2.08E-08	3.39E-07	-0.706226727	M1	Female	trans
cg04337937_S100A9	2.08E-08	3.39E-07	-0.862550925	M1	Female	trans
cg04152562_CDKN2AIPNLP3	2.08E-08	3.39E-07	-0.566637208	M1	Female	trans
cg15505534_SLC25A34-AS1	2.08E-08	3.39E-07	-0.943087052	M1	Female	trans
cg16131126_HOXD1	2.08E-08	3.39E-07	-0.61410793	M1	Female	trans
cg17653352_STMN4	2.08E-08	3.39E-07	-0.775957002	M1	Female	trans
cg15185538_RPL22P8	2.08E-08	3.39E-07	-0.620337075	M1	Female	trans
cg01683654_RNU5E-6P	2.08E-08	3.39E-07	0.743809541	M1	Female	trans
cg13957457_HTRA3	2.08E-08	3.39E-07	-0.659001436	M1	Female	trans
cg02720442_SNRPBP1	2.08E-08	3.39E-07	0.651014137	M1	Female	trans
cg25366472_SPRR2G	2.08E-08	3.40E-07	-0.707560834	M1	Female	trans
cg03061930_CLDN5	2.08E-08	3.40E-07	-0.601118381	M1	Female	trans
cg08991255_NAB1P1	2.08E-08	3.40E-07	-0.725571695	M1	Female	trans
cg16792066_GFPT2	2.08E-08	3.40E-07	0.451599061	M1	Female	trans
cg16838132_ENSG00000228154	2.08E-08	3.40E-07	-0.513469845	M1	Female	trans
cg15411736_FFAR3	2.09E-08	3.40E-07	-0.837783143	M1	Female	trans
cg08012663_MIR1288	2.09E-08	3.40E-07	-0.816558231	M1	Female	trans
cg16237262_CXCL8	2.09E-08	3.40E-07	-0.500981883	M1	Female	trans
cg12291533_SNRPCP1	2.09E-08	3.40E-07	-0.760538381	M1	Female	trans
cg14483161_IL21-AS1	2.09E-08	3.40E-07	-0.758983628	M1	Female	trans
cg02990361_TENT5B	2.09E-08	3.40E-07	0.73323743	M1	Female	trans
cg17613326_AIRE	2.09E-08	3.40E-07	0.385628637	M1	Female	trans
cg27189395_GPR32	2.09E-08	3.40E-07	0.732272102	M1	Female	trans
cg18720828_OAS2	2.09E-08	3.40E-07	-0.653857943	M1	Female	trans
cg08792416_SNURFL	2.09E-08	3.40E-07	-0.463004335	M1	Female	trans
cg25479848_ENSG00000230751	2.09E-08	3.40E-07	-0.527766949	M1	Female	trans
cg12088417_OR4G11P	2.09E-08	3.40E-07	-0.885887584	M1	Female	trans
cg25964019_ENSG00000224326	2.09E-08	3.40E-07	-0.562607619	M1	Female	trans
cg17721420_ADAM23	2.09E-08	3.40E-07	-0.842960269	M1	Female	trans
cg11858667_ENSG00000233933	2.09E-08	3.40E-07	-0.690612749	M1	Female	trans
cg18346106_USP17L11	2.09E-08	3.40E-07	-0.597533704	M1	Female	trans
cg13565400_TGM5	2.09E-08	3.40E-07	0.726531005	M1	Female	trans
cg02606480_FGF7P7	2.09E-08	3.40E-07	-0.981215537	M1	Female	trans
cg08188698_MYO16-AS2	2.09E-08	3.40E-07	-0.830580813	M1	Female	trans
cg00232388_ENSG00000217078	2.09E-08	3.41E-07	-0.928164766	M1	Female	trans
cg02202484_ENSG00000230051	2.09E-08	3.41E-07	-0.779158773	M1	Female	trans
cg15488978_GAPDHP25	2.09E-08	3.41E-07	-0.693476072	M1	Female	trans
cg09024862_ENSG00000239254	2.09E-08	3.41E-07	-0.71169539	M1	Female	trans
cg23238869_CD69	2.09E-08	3.41E-07	-0.643333868	M1	Female	trans
cg06864684_CNBD1	2.09E-08	3.41E-07	-0.946267134	M1	Female	trans
cg16959364_PLAC9	2.09E-08	3.41E-07	-0.453753419	M1	Female	trans
cg22255808_SPANXC	2.09E-08	3.41E-07	-0.663521389	M1	Female	trans
cg06568056_RARRES2P3	2.09E-08	3.41E-07	0.68664953	M1	Female	trans
cg22203300_MAPT	2.09E-08	3.41E-07	-1.082816462	M1	Female	trans
cg13911269_LINC00458	2.09E-08	3.41E-07	0.480200117	M1	Female	trans
cg24101364_GJD2	2.09E-08	3.41E-07	-0.72019872	M1	Female	trans
cg23492225_DHFRP3	2.09E-08	3.41E-07	-0.818014925	M1	Female	trans
cg17364850_METTL15P3	2.09E-08	3.41E-07	-0.538297116	M1	Female	trans
cg01140770_RFPL1	2.09E-08	3.41E-07	-0.578108994	M1	Female	trans
cg12584537_ENSG00000226534	2.09E-08	3.41E-07	-0.882835339	M1	Female	trans
cg01722343_NMNAT1P3	2.10E-08	3.41E-07	0.414474653	M1	Female	trans
cg04070200_RNY4P9	2.10E-08	3.41E-07	-0.626914332	M1	Female	trans
cg24130945_MIR133B	2.10E-08	3.41E-07	-0.342506501	M1	Female	trans
cg05269124_MIR1179	2.10E-08	3.41E-07	-0.85620632	M1	Female	trans
cg15374032_ZNF816-ZNF321P	2.10E-08	3.41E-07	-0.5987336	M1	Female	trans
cg06627950_TRBV8-2	2.10E-08	3.41E-07	-0.522009495	M1	Female	trans
cg02720442_PAX2	2.10E-08	3.41E-07	0.347874433	M1	Female	trans
cg04337937_LIPG	2.10E-08	3.41E-07	-0.879510627	M1	Female	trans
cg01708411_PARP9	2.10E-08	3.41E-07	0.682651344	M1	Female	trans
cg16436181_ENSG00000224486	2.10E-08	3.42E-07	-0.795720643	M1	Female	trans
cg26127219_LINC02088	2.10E-08	3.42E-07	-0.904970245	M1	Female	trans
cg15977002_ENSG00000233778	2.10E-08	3.42E-07	-0.67107648	M1	Female	trans
cg07198994_SLC25A24P1	2.10E-08	3.42E-07	-2.635540892	M1	Female	trans
cg26277026_Y_RNA	2.10E-08	3.42E-07	-0.584816613	M1	Female	trans
cg04806177_RPS26P54	2.10E-08	3.42E-07	-0.469388512	M1	Female	trans
cg24993859_FUNDC2P3	2.10E-08	3.42E-07	-0.599101264	M1	Female	trans
cg20150659_LINC01189	2.10E-08	3.42E-07	-1.086264208	M1	Female	trans
cg01504149_WDR4P2	2.10E-08	3.42E-07	-0.583667394	M1	Female	trans
cg02908282_MARK2P13	2.10E-08	3.42E-07	-0.483790222	M1	Female	trans
cg02908282_AP1B1P1	2.10E-08	3.42E-07	-0.556528744	M1	Female	trans
cg02908282_SNORD58C	2.10E-08	3.42E-07	-0.561679783	M1	Female	trans
cg10533599_OR2AQ1P	2.10E-08	3.42E-07	-0.604913646	M1	Female	trans
cg10533599_LINC01923	2.10E-08	3.42E-07	-0.604913646	M1	Female	trans
cg10533599_MIR329-1	2.10E-08	3.42E-07	-0.604913646	M1	Female	trans
cg10533599_RNU6-1313P	2.10E-08	3.42E-07	-0.604913646	M1	Female	trans
cg10533599_ENSG00000235152	2.10E-08	3.42E-07	-0.764591585	M1	Female	trans
cg10533599_ENSG00000236750	2.10E-08	3.42E-07	-0.581578822	M1	Female	trans
cg10533599_RNU6-200P	2.10E-08	3.42E-07	-0.457821296	M1	Female	trans
cg10533599_ASH2LP1	2.10E-08	3.42E-07	-0.810368216	M1	Female	trans
cg10533599_ENSG00000235243	2.10E-08	3.42E-07	-0.350119085	M1	Female	trans
cg10533599_OR11I1P	2.10E-08	3.42E-07	-0.852302759	M1	Female	trans
cg10533599_RNA5SP98	2.10E-08	3.42E-07	-0.852302759	M1	Female	trans
cg10533599_RNU2-48P	2.10E-08	3.42E-07	-0.495763251	M1	Female	trans
cg10533599_UBQLN1P1	2.10E-08	3.42E-07	-0.852302759	M1	Female	trans
cg10533599_RNU6-1167P	2.10E-08	3.42E-07	-0.571980447	M1	Female	trans
cg10533599_GPX1P2	2.10E-08	3.42E-07	-0.852302759	M1	Female	trans
cg10533599_ENSG00000224322	2.10E-08	3.42E-07	-0.852302759	M1	Female	trans
cg10533599_ENSG00000229188	2.10E-08	3.42E-07	-0.852302759	M1	Female	trans
cg10533599_ENSG00000229308	2.10E-08	3.42E-07	-0.852302759	M1	Female	trans
cg10533599_GAPDHP19	2.10E-08	3.42E-07	-0.852302759	M1	Female	trans
cg10533599_DLGAP5P1	2.10E-08	3.42E-07	-0.852302759	M1	Female	trans
cg10533599_NT5DC1P1	2.10E-08	3.42E-07	-0.852302759	M1	Female	trans
cg16399648_RN7SKP221	2.10E-08	3.42E-07	-0.673546613	M1	Female	trans
cg12707723_RN7SKP270	2.10E-08	3.42E-07	-0.741059989	M1	Female	trans
cg02202484_OR10P1	2.10E-08	3.42E-07	-0.737595457	M1	Female	trans
cg10387963_OR51L1	2.10E-08	3.42E-07	-0.606076098	M1	Female	trans
cg09201130_ENSG00000228751	2.10E-08	3.42E-07	0.705309027	M1	Female	trans
cg05868023_TPRX1	2.10E-08	3.42E-07	0.547083845	M1	Female	trans
cg10859027_U3	2.10E-08	3.42E-07	-0.539271597	M1	Female	trans
cg04152562_ZNF695	2.10E-08	3.42E-07	-0.839010087	M1	Female	trans
cg24894229_OR4A47	2.10E-08	3.42E-07	-0.884144061	M1	Female	trans
cg22291003_ENSG00000229418	2.10E-08	3.42E-07	-1.141416699	M1	Female	trans
cg07994735_TAS2R40	2.10E-08	3.42E-07	-0.869263319	M1	Female	trans
cg20683445_MIR575	2.10E-08	3.42E-07	-0.569979413	M1	Female	trans
cg24949324_SLC22A14	2.10E-08	3.42E-07	-0.912054165	M1	Female	trans
cg00337181_HNRNPA1P29	2.10E-08	3.42E-07	-1.322930147	M1	Female	trans
cg13656404_ENSG00000234080	2.10E-08	3.42E-07	-0.433385258	M1	Female	trans
cg22167148_ENSG00000224366	2.10E-08	3.42E-07	-0.485498282	M1	Female	trans
cg22291003_TRERNA1	2.10E-08	3.42E-07	-0.65841943	M1	Female	trans
cg04025879_RPL21P129	2.10E-08	3.42E-07	-0.811422749	M1	Female	trans
cg18291238_KRTAP5-2	2.10E-08	3.42E-07	-0.469878777	M1	Female	trans
cg26250046_IFIH1	2.11E-08	3.43E-07	-0.716366148	M1	Female	trans
cg16959364_MMP13	2.11E-08	3.43E-07	-0.528513005	M1	Female	trans
cg04608916_RNU6-695P	2.11E-08	3.43E-07	-0.633956797	M1	Female	trans
cg12089094_OR5AC1	2.11E-08	3.43E-07	-1.241599037	M1	Female	trans
cg01791737_LINC00866	2.11E-08	3.43E-07	0.226652475	M1	Female	trans
cg20223162_TRPC3	2.11E-08	3.43E-07	0.67575933	M1	Female	trans
cg07918589_RN7SKP76	2.11E-08	3.43E-07	-0.702481336	M1	Female	trans
cg18811157_MROH5	2.11E-08	3.43E-07	-0.72910201	M1	Female	trans
cg19392754_PDZPH1P	2.11E-08	3.43E-07	0.738985967	M1	Female	trans
cg02426343_OR2T3	2.11E-08	3.43E-07	0.870096456	M1	Female	trans
cg19408572_RPEP2	2.11E-08	3.43E-07	0.571878553	M1	Female	trans
cg02303400_POTEC	2.11E-08	3.43E-07	-0.815725779	M1	Female	trans
cg03859313_NEUROD4	2.11E-08	3.43E-07	0.576165147	M1	Female	trans
cg01665243_SCN10A	2.11E-08	3.43E-07	0.543008141	M1	Female	trans
cg01024069_LINC02624	2.11E-08	3.43E-07	-0.805685703	M1	Female	trans
cg07128654_GK2	2.11E-08	3.43E-07	-0.806395276	M1	Female	trans
cg00218134_FSHR	2.11E-08	3.43E-07	-0.582653728	M1	Female	trans
cg12110603_ZNF101P1	2.11E-08	3.43E-07	-0.814287048	M1	Female	trans
cg17159699_ENSG00000237319	2.11E-08	3.43E-07	-0.499587562	M1	Female	trans
cg14170201_RNU6-28P	2.11E-08	3.43E-07	-0.874925177	M1	Female	trans
cg26512142_LINC01427	2.11E-08	3.43E-07	0.852549765	M1	Female	trans
cg25655482_MARCHF11	2.11E-08	3.43E-07	-0.787944057	M1	Female	trans
cg25142614_PSG4	2.11E-08	3.43E-07	-0.72276569	M1	Female	trans
cg22203300_ADGRA2	2.11E-08	3.43E-07	-1.254862341	M1	Female	trans
cg15541606_OR2T35	2.11E-08	3.44E-07	0.776038495	M1	Female	trans
cg16252448_ENSG00000226812	2.11E-08	3.44E-07	-0.854723747	M1	Female	trans
cg03743462_CA5A	2.11E-08	3.44E-07	-0.60367113	M1	Female	trans
cg04751533_SERPINA12	2.11E-08	3.44E-07	-0.822748367	M1	Female	trans
cg05516020_ENSG00000234296	2.11E-08	3.44E-07	-0.447006944	M1	Female	trans
cg11600697_RPL15P20	2.11E-08	3.44E-07	0.544611466	M1	Female	trans
cg13999965_RPL19P21	2.11E-08	3.44E-07	-1.208376946	M1	Female	trans
cg10324032_ENSG00000215586	2.11E-08	3.44E-07	-1.184350247	M1	Female	trans
cg13535449_RNU6-465P	2.11E-08	3.44E-07	-1.003736023	M1	Female	trans
cg15542496_IL22RA2	2.12E-08	3.44E-07	-0.713040884	M1	Female	trans
cg11153505_MMP1	2.12E-08	3.44E-07	-0.794948978	M1	Female	trans
cg25217772_PUDPP3	2.12E-08	3.44E-07	-0.767779251	M1	Female	trans
cg03033996_RNA5SP298	2.12E-08	3.44E-07	-0.794564015	M1	Female	trans
cg04515996_ADAMTS1	2.12E-08	3.44E-07	0.602062183	M1	Female	trans
cg00919118_RBPMS2P1	2.12E-08	3.44E-07	0.493982868	M1	Female	trans
cg11394947_S100A7	2.12E-08	3.44E-07	-0.705579997	M1	Female	trans
cg14011315_GRM7-AS2	2.12E-08	3.44E-07	-0.824147434	M1	Female	trans
cg05821771_BCHE	2.12E-08	3.44E-07	-0.778473304	M1	Female	trans
cg17918676_C1orf167-AS1	2.12E-08	3.44E-07	-0.88564662	M1	Female	trans
cg17918676_LELP1	2.12E-08	3.44E-07	-0.88564662	M1	Female	trans
cg17918676_OR10J5	2.12E-08	3.44E-07	-0.88564662	M1	Female	trans
cg17918676_OR14C36	2.12E-08	3.44E-07	-0.88564662	M1	Female	trans
cg17918676_MTCO1P42	2.12E-08	3.44E-07	-0.794504002	M1	Female	trans
cg17918676_RN7SL632P	2.12E-08	3.44E-07	-0.515158543	M1	Female	trans
cg17918676_RPSAP27	2.12E-08	3.44E-07	-0.88564662	M1	Female	trans
cg17918676_TPT1P2	2.12E-08	3.44E-07	-0.794504002	M1	Female	trans
cg17918676_RNU6-420P	2.12E-08	3.44E-07	-0.88564662	M1	Female	trans
cg17918676_RN7SKP211	2.12E-08	3.44E-07	-0.88564662	M1	Female	trans
cg17918676_GAPDHP68	2.12E-08	3.44E-07	-0.88564662	M1	Female	trans
cg17918676_RNU6-163P	2.12E-08	3.44E-07	-0.88564662	M1	Female	trans
cg17918676_OR8H3	2.12E-08	3.44E-07	-0.88564662	M1	Female	trans
cg17918676_OR8J1	2.12E-08	3.44E-07	-0.88564662	M1	Female	trans
cg17918676_OR4D11	2.12E-08	3.44E-07	-0.88564662	M1	Female	trans
cg17918676_OR6C72P	2.12E-08	3.44E-07	-0.88564662	M1	Female	trans
cg17918676_OR6C6	2.12E-08	3.44E-07	-0.88564662	M1	Female	trans
cg17918676_KERA	2.12E-08	3.44E-07	-0.317263042	M1	Female	trans
cg17918676_OR7A15P	2.12E-08	3.44E-07	-0.88564662	M1	Female	trans
cg17918676_RPL7P2	2.12E-08	3.44E-07	-0.88564662	M1	Female	trans
cg17918676_ENSG00000186678	2.12E-08	3.44E-07	-0.628579129	M1	Female	trans
cg17918676_RNA5SP517	2.12E-08	3.44E-07	-0.88564662	M1	Female	trans
cg17918676_ENSG00000223368	2.12E-08	3.44E-07	-0.88564662	M1	Female	trans
cg17918676_RPP40P1	2.12E-08	3.44E-07	-0.88564662	M1	Female	trans
cg17918676_ENSG00000230843	2.12E-08	3.44E-07	-0.88564662	M1	Female	trans
cg17918676_ENSG00000232245	2.12E-08	3.44E-07	-0.88564662	M1	Female	trans
cg17918676_GLUD1P9	2.12E-08	3.44E-07	-0.88564662	M1	Female	trans
cg17918676_RPL18AP16	2.12E-08	3.44E-07	-0.628579129	M1	Female	trans
cg17918676_ENSG00000238195	2.12E-08	3.44E-07	-0.88564662	M1	Female	trans
cg14646214_CASS4	2.12E-08	3.44E-07	-0.682378773	M1	Female	trans
cg15541606_CARNS1	2.12E-08	3.44E-07	0.717421682	M1	Female	trans
cg04152562_COX6CP6	2.12E-08	3.44E-07	-0.603673896	M1	Female	trans
cg09798673_HAND2-AS1	2.12E-08	3.44E-07	-0.497999363	M1	Female	trans
cg09798673_CYLC2	2.12E-08	3.44E-07	-0.742064232	M1	Female	trans
cg09798673_CCDC172	2.12E-08	3.44E-07	-0.742064232	M1	Female	trans
cg09798673_CACNG3	2.12E-08	3.44E-07	-0.742064232	M1	Female	trans
cg09798673_CFTRP3	2.12E-08	3.44E-07	-0.742064232	M1	Female	trans
cg09798673_ENSG00000212273	2.12E-08	3.44E-07	-0.742064232	M1	Female	trans
cg09798673_ENSG00000214641	2.12E-08	3.44E-07	-0.742064232	M1	Female	trans
cg09798673_ENSG00000226078	2.12E-08	3.44E-07	-0.742064232	M1	Female	trans
cg09798673_ENSG00000233616	2.12E-08	3.44E-07	-0.742064232	M1	Female	trans
cg16792066_CTRB2	2.12E-08	3.44E-07	0.532618941	M1	Female	trans
cg12398261_OR2A5	2.12E-08	3.44E-07	-0.597734224	M1	Female	trans
cg25102279_DUX4L9	2.12E-08	3.44E-07	-0.721453118	M1	Female	trans
cg04924345_FAM74A1	2.12E-08	3.44E-07	-0.330612801	M1	Female	trans
cg24463527_LINC02017	2.12E-08	3.44E-07	-0.435977849	M1	Female	trans
cg24429037_ENSG00000234716	2.12E-08	3.45E-07	-0.478744732	M1	Female	trans
cg03248151_RTBDN	2.12E-08	3.45E-07	-0.911654557	M1	Female	trans
cg09272186_ENSG00000232359	2.12E-08	3.45E-07	-0.570613947	M1	Female	trans
cg02920129_MIR30A	2.12E-08	3.45E-07	0.590636385	M1	Female	trans
cg16006105_ENSG00000233611	2.12E-08	3.45E-07	-0.63552235	M1	Female	trans
cg19693276_ENSG00000205596	2.12E-08	3.45E-07	-1.206055704	M1	Female	trans
cg20571761_RN7SL309P	2.12E-08	3.45E-07	-0.710832309	M1	Female	trans
cg06103928_OR2G3	2.12E-08	3.45E-07	-0.649285017	M1	Female	trans
cg06103928_ENSG00000223800	2.12E-08	3.45E-07	-0.686669219	M1	Female	trans
cg13095300_RNA5SP110	2.12E-08	3.45E-07	-0.899195074	M1	Female	trans
cg10145319_IFNL1	2.12E-08	3.45E-07	-0.932846633	M1	Female	trans
cg13404427_RPL5P28	2.12E-08	3.45E-07	-0.731372876	M1	Female	trans
cg01980568_GJA4	2.12E-08	3.45E-07	-0.798443381	M1	Female	trans
cg16071815_CCL26	2.12E-08	3.45E-07	-0.63977855	M1	Female	trans
cg15114510_PCDH10	2.13E-08	3.45E-07	-0.799367579	M1	Female	trans
cg11760280_RN7SL668P	2.13E-08	3.45E-07	-0.670118367	M1	Female	trans
cg12315942_IGLV10-54	2.13E-08	3.45E-07	-0.753563685	M1	Female	trans
cg03575231_IGHD3-22	2.13E-08	3.45E-07	-0.391950939	M1	Female	trans
cg11996362_RPS27AP15	2.13E-08	3.45E-07	-0.454322253	M1	Female	trans
cg15114510_GIMAP2	2.13E-08	3.45E-07	-0.716611455	M1	Female	trans
cg00044848_RNA5SP126	2.13E-08	3.45E-07	-0.577954632	M1	Female	trans
cg23238869_FCGR3A	2.13E-08	3.45E-07	-0.694498644	M1	Female	trans
cg11390628_ENSG00000227919	2.13E-08	3.46E-07	-0.960147595	M1	Female	trans
cg06723626_CCT8L2	2.13E-08	3.46E-07	-0.750338694	M1	Female	trans
cg05703749_CLCN3P1	2.13E-08	3.46E-07	-0.799302769	M1	Female	trans
cg03894102_ENSG00000223730	2.13E-08	3.46E-07	-0.657030941	M1	Female	trans
cg17329886_TOMM22P1	2.13E-08	3.46E-07	-0.73118543	M1	Female	trans
cg16237262_IL1R2	2.13E-08	3.46E-07	-0.70973653	M1	Female	trans
cg20866389_ENSG00000226812	2.13E-08	3.46E-07	-0.840693097	M1	Female	trans
cg04487202_THEMIS	2.13E-08	3.46E-07	-0.962971538	M1	Female	trans
cg19478400_CHIAP2	2.13E-08	3.46E-07	-0.786126468	M1	Female	trans
cg09673061_UGT1A12P	2.13E-08	3.46E-07	-0.790377306	M1	Female	trans
cg00643695_LINC01514	2.13E-08	3.46E-07	-0.694334576	M1	Female	trans
cg10039163_OR6P1	2.13E-08	3.46E-07	-0.716275551	M1	Female	trans
cg06779317_RNU7-97P	2.13E-08	3.46E-07	-1.221498785	M1	Female	trans
cg05453042_SNORD115-43	2.13E-08	3.46E-07	-0.797767598	M1	Female	trans
cg25353287_ADAMTSL2	2.13E-08	3.46E-07	-0.497239317	M1	Female	trans
cg20571761_RNU2-42P	2.13E-08	3.46E-07	-0.755794321	M1	Female	trans
cg17334266_SH2D7	2.13E-08	3.46E-07	-1.01033475	M1	Female	trans
cg17867325_IGHD3-22	2.13E-08	3.46E-07	0.383304613	M1	Female	trans
cg09299773_GBP5	2.13E-08	3.46E-07	-0.628621231	M1	Female	trans
cg16754847_RNU6-739P	2.13E-08	3.46E-07	-1.386467282	M1	Female	trans
cg05577657_ENSG00000229543	2.13E-08	3.46E-07	-0.797803545	M1	Female	trans
cg13320413_LTB4R	2.13E-08	3.46E-07	-0.832296122	M1	Female	trans
cg21415853_ENSG00000238232	2.13E-08	3.46E-07	-0.447440727	M1	Female	trans
cg05584297_DPPA3	2.13E-08	3.46E-07	-0.651659016	M1	Female	trans
cg26277026_TRAV7	2.13E-08	3.46E-07	-0.561078426	M1	Female	trans
cg02990361_EDN2	2.13E-08	3.46E-07	0.421037427	M1	Female	trans
cg07235343_CASP3P1	2.13E-08	3.46E-07	-0.664886027	M1	Female	trans
cg07235343_OR6K4P	2.13E-08	3.46E-07	-0.471896432	M1	Female	trans
cg07235343_RNU6-910P	2.13E-08	3.46E-07	-0.471896432	M1	Female	trans
cg07235343_HBBP1	2.13E-08	3.46E-07	-0.471896432	M1	Female	trans
cg07235343_FGF4	2.13E-08	3.46E-07	-0.664886027	M1	Female	trans
cg07235343_RPL29P25	2.13E-08	3.46E-07	-0.664886027	M1	Female	trans
cg07235343_LINC00362	2.13E-08	3.46E-07	-0.446205064	M1	Female	trans
cg07235343_RNY1P1	2.13E-08	3.46E-07	-0.664886027	M1	Female	trans
cg07235343_ENSG00000226022	2.13E-08	3.46E-07	-0.327110361	M1	Female	trans
cg07235343_ENSG00000240459	2.13E-08	3.46E-07	-0.664886027	M1	Female	trans
cg07235343_EEF1A1P36	2.13E-08	3.46E-07	-0.298231031	M1	Female	trans
cg27399957_DHFR	2.13E-08	3.46E-07	-0.909706461	M1	Female	trans
cg18301136_IL9RP2	2.13E-08	3.46E-07	-0.610032832	M1	Female	trans
cg20007465_OR5AC1	2.13E-08	3.46E-07	0.587064214	M1	Female	trans
cg06598634_ENSG00000227045	2.13E-08	3.46E-07	-0.585704371	M1	Female	trans
cg22016724_ENSG00000233494	2.13E-08	3.46E-07	-0.672186471	M1	Female	trans
cg16378520_EEF1A1P1	2.13E-08	3.46E-07	-0.644510226	M1	Female	trans
cg18941079_RNU6-497P	2.13E-08	3.46E-07	-0.604318369	M1	Female	trans
cg14646214_CELA1	2.13E-08	3.46E-07	-0.844060133	M1	Female	trans
cg19789755_NALCN-AS1	2.14E-08	3.47E-07	-0.71155645	M1	Female	trans
cg01683654_RNU6-727P	2.14E-08	3.47E-07	0.987139961	M1	Female	trans
cg02429487_ENSG00000233424	2.14E-08	3.47E-07	-0.605797349	M1	Female	trans
cg11153505_TYROBP	2.14E-08	3.47E-07	-0.730394721	M1	Female	trans
cg07830906_RNA5SP110	2.14E-08	3.47E-07	-0.71520125	M1	Female	trans
cg09097839_MTND3P16	2.14E-08	3.47E-07	-0.571373923	M1	Female	trans
cg01590597_RNU6-194P	2.14E-08	3.47E-07	-0.541327889	M1	Female	trans
cg04518477_ENSG00000234296	2.14E-08	3.47E-07	0.475815501	M1	Female	trans
cg00419213_RPS20P24	2.14E-08	3.47E-07	0.631023563	M1	Female	trans
cg04218584_SNRPGP13	2.14E-08	3.47E-07	-0.478500328	M1	Female	trans
cg19452914_KRT18P44	2.14E-08	3.47E-07	-0.962179999	M1	Female	trans
cg07509352_HGF	2.14E-08	3.47E-07	-0.834577046	M1	Female	trans
cg14417873_ADRA1A	2.14E-08	3.47E-07	-0.326964954	M1	Female	trans
cg23891611_GLP1R	2.14E-08	3.47E-07	-1.181741314	M1	Female	trans
cg26529963_MTCO1P51	2.14E-08	3.47E-07	-0.62106632	M1	Female	trans
cg11573219_ENSG00000228040	2.14E-08	3.47E-07	0.676423025	M1	Female	trans
cg21888978_ENSG00000224731	2.14E-08	3.47E-07	-0.45949708	M1	Female	trans
cg20121803_ENSG00000227878	2.14E-08	3.47E-07	0.642786179	M1	Female	trans
cg26592560_RN7SL317P	2.14E-08	3.47E-07	-0.992043691	M1	Female	trans
cg14170201_VTA1P1	2.14E-08	3.47E-07	-0.823943474	M1	Female	trans
cg14584450_ENSG00000233516	2.14E-08	3.47E-07	-0.868232405	M1	Female	trans
cg25292374_COL8A1	2.14E-08	3.47E-07	-0.965058653	M1	Female	trans
cg06598634_RBPMS2P1	2.14E-08	3.47E-07	-0.565017651	M1	Female	trans
cg00384264_RPEP2	2.14E-08	3.47E-07	-0.340362755	M1	Female	trans
cg22608845_CLCA1	2.14E-08	3.47E-07	-0.763997119	M1	Female	trans
cg19219998_RNU6-1240P	2.14E-08	3.47E-07	-0.624272414	M1	Female	trans
cg19219998_RNU6-239P	2.14E-08	3.47E-07	-0.77656761	M1	Female	trans
cg19219998_NME2P2	2.14E-08	3.47E-07	-0.202213677	M1	Female	trans
cg19219998_MIR1471	2.14E-08	3.47E-07	-0.77656761	M1	Female	trans
cg19219998_RNU1-96P	2.14E-08	3.47E-07	-0.77656761	M1	Female	trans
cg19219998_RNU6-1109P	2.14E-08	3.47E-07	-0.77656761	M1	Female	trans
cg19219998_TAAR9	2.14E-08	3.47E-07	-0.77656761	M1	Female	trans
cg19219998_OR10G6	2.14E-08	3.47E-07	-0.77656761	M1	Female	trans
cg19219998_SLC25A5P4	2.14E-08	3.47E-07	-0.77656761	M1	Female	trans
cg19219998_LINC01044	2.14E-08	3.47E-07	-0.77656761	M1	Female	trans
cg19219998_OR6S1	2.14E-08	3.47E-07	-0.734881807	M1	Female	trans
cg19219998_MIR548H2	2.14E-08	3.47E-07	-0.77656761	M1	Female	trans
cg19219998_ENSG00000212383	2.14E-08	3.47E-07	-0.551161356	M1	Female	trans
cg19219998_GAPDHP77	2.14E-08	3.47E-07	-0.348325201	M1	Female	trans
cg19219998_ENSG00000225949	2.14E-08	3.47E-07	-0.77656761	M1	Female	trans
cg19219998_ENSG00000227015	2.14E-08	3.47E-07	-0.77656761	M1	Female	trans
cg19219998_ENSG00000232161	2.14E-08	3.47E-07	-0.77656761	M1	Female	trans
cg19219998_ENSG00000234087	2.14E-08	3.47E-07	-0.551161356	M1	Female	trans
cg19219998_ENSG00000234108	2.14E-08	3.47E-07	-0.551161356	M1	Female	trans
cg19219998_ENSG00000239327	2.14E-08	3.47E-07	-0.77656761	M1	Female	trans
cg19219998_ZNF729	2.14E-08	3.47E-07	-0.519868965	M1	Female	trans
cg19219998_ENSG00000240739	2.14E-08	3.47E-07	-0.217624716	M1	Female	trans
cg02170695_RNU6-1	2.14E-08	3.47E-07	-1.122182491	M1	Female	trans
cg14398342_ILRUNP1	2.14E-08	3.47E-07	-0.892824591	M1	Female	trans
cg02282594_PGF	2.14E-08	3.47E-07	0.812400751	M1	Female	trans
cg04924345_USP9YP15	2.14E-08	3.47E-07	-0.620316056	M1	Female	trans
cg03465188_KRTAP10-11	2.14E-08	3.47E-07	-0.551071118	M1	Female	trans
cg16593845_NCAPD2P1	2.14E-08	3.47E-07	-0.58401807	M1	Female	trans
cg13723217_TRBV10-2	2.14E-08	3.47E-07	0.81004025	M1	Female	trans
cg24377657_DTNBP1	2.14E-08	3.48E-07	0.455550098	M1	Female	trans
cg23127183_EXTL1	2.14E-08	3.48E-07	0.62915702	M1	Female	trans
cg20638896_TRIB1	2.14E-08	3.48E-07	-1.048359999	M1	Female	trans
cg11041558_MIR548A3	2.14E-08	3.48E-07	-0.628336972	M1	Female	trans
cg19452914_TRIM63	2.14E-08	3.48E-07	-0.861147402	M1	Female	trans
cg24702216_RPSAP55	2.14E-08	3.48E-07	-0.540333768	M1	Female	trans
cg24202000_RPL35AP9	2.14E-08	3.48E-07	-0.677683825	M1	Female	trans
cg02154924_LINC01737	2.14E-08	3.48E-07	-0.390509662	M1	Female	trans
cg21201844_RNU6-1077P	2.15E-08	3.48E-07	0.563446813	M1	Female	trans
cg14762788_ENSG00000229239	2.15E-08	3.48E-07	-0.782754752	M1	Female	trans
cg22608845_HNRNPA3P1	2.15E-08	3.48E-07	-0.88161004	M1	Female	trans
cg00384163_SPATA31B1P	2.15E-08	3.48E-07	-0.599322271	M1	Female	trans
cg09829100_GPR148	2.15E-08	3.48E-07	-0.576847392	M1	Female	trans
cg09829100_LINC00400	2.15E-08	3.48E-07	-0.993654271	M1	Female	trans
cg04043873_ENSG00000227917	2.15E-08	3.48E-07	-0.766932255	M1	Female	trans
cg23817672_FGF7P7	2.15E-08	3.49E-07	-0.748139139	M1	Female	trans
cg03248151_UMOD	2.15E-08	3.49E-07	-0.955070975	M1	Female	trans
cg09829100_RNU6-17P	2.15E-08	3.49E-07	-0.930971982	M1	Female	trans
cg21913335_RPS15AP28	2.15E-08	3.49E-07	-0.546207192	M1	Female	trans
cg17653352_LINC01638	2.15E-08	3.49E-07	-0.767987185	M1	Female	trans
cg03206304_IGF2	2.15E-08	3.49E-07	-0.428942021	M1	Female	trans
cg15099537_CD53	2.15E-08	3.49E-07	-0.761568761	M1	Female	trans
cg15251010_RPS27P23	2.15E-08	3.49E-07	-0.828232092	M1	Female	trans
cg00912942_MTCO3P17	2.15E-08	3.49E-07	-0.988917266	M1	Female	trans
cg08880327_ENSG00000215512	2.15E-08	3.49E-07	-0.347921492	M1	Female	trans
cg21061582_RPL35AP8	2.15E-08	3.49E-07	0.441226889	M1	Female	trans
cg23200634_BRDT	2.15E-08	3.49E-07	-1.035309877	M1	Female	trans
cg10664162_PPIAP78	2.15E-08	3.49E-07	-0.578087629	M1	Female	trans
cg11390628_SLC2A3	2.15E-08	3.49E-07	-1.022792865	M1	Female	trans
cg00077738_ST6GALNAC2P1	2.15E-08	3.49E-07	-0.737348493	M1	Female	trans
cg00077738_ENSG00000237954	2.15E-08	3.49E-07	-0.424719021	M1	Female	trans
cg17334266_LINC01883	2.15E-08	3.49E-07	-0.923356494	M1	Female	trans
cg06620353_HNRNPA1P30	2.15E-08	3.49E-07	-0.666687542	M1	Female	trans
cg27357675_GPAA1P1	2.15E-08	3.49E-07	-0.726113463	M1	Female	trans
cg25366472_U3	2.15E-08	3.49E-07	-0.508874997	M1	Female	trans
cg10668982_RN7SKP94	2.16E-08	3.49E-07	-0.058506997	M1	Female	trans
cg10668982_RNU6-1151P	2.16E-08	3.49E-07	-0.280730452	M1	Female	trans
cg10668982_RPL35AP37	2.16E-08	3.49E-07	-0.343679892	M1	Female	trans
cg10668982_LPCAT2BP	2.16E-08	3.49E-07	-0.687359783	M1	Female	trans
cg10668982_OR2A41P	2.16E-08	3.49E-07	-0.750529646	M1	Female	trans
cg10668982_ASB10	2.16E-08	3.49E-07	-0.750529646	M1	Female	trans
cg10668982_LINC00408	2.16E-08	3.49E-07	-0.836627685	M1	Female	trans
cg10668982_ENSG00000216913	2.16E-08	3.49E-07	-0.836627685	M1	Female	trans
cg10668982_RN7SKP212	2.16E-08	3.49E-07	-0.375264823	M1	Female	trans
cg10668982_RN7SL564P	2.16E-08	3.49E-07	-0.410776039	M1	Female	trans
cg10668982_ENSG00000225598	2.16E-08	3.49E-07	-0.593788414	M1	Female	trans
cg20504446_RPL23AP71	2.16E-08	3.49E-07	-0.641415531	M1	Female	trans
cg01040630_IFNA22P	2.16E-08	3.49E-07	0.731913605	M1	Female	trans
cg09519349_EPX	2.16E-08	3.50E-07	-0.518863701	M1	Female	trans
cg14637551_ENSG00000226592	2.16E-08	3.50E-07	-0.582946374	M1	Female	trans
cg11687389_BLK	2.16E-08	3.50E-07	-0.424953008	M1	Female	trans
cg02874992_ENSG00000232471	2.16E-08	3.50E-07	-0.819977941	M1	Female	trans
cg26788903_ENTHD1	2.16E-08	3.50E-07	-0.641990284	M1	Female	trans
cg16387742_SNURFL	2.16E-08	3.50E-07	-0.32333094	M1	Female	trans
cg23929072_GRAMD1B	2.16E-08	3.50E-07	0.738709913	M1	Female	trans
cg14864044_MIR16-2	2.16E-08	3.50E-07	-0.687132584	M1	Female	trans
cg07784793_ENSG00000237885	2.16E-08	3.50E-07	-0.844261275	M1	Female	trans
cg09765807_ENSG00000224583	2.16E-08	3.50E-07	-0.464501682	M1	Female	trans
cg22203300_ENSG00000221245	2.16E-08	3.50E-07	-1.254256002	M1	Female	trans
cg09074299_ENSG00000229288	2.16E-08	3.50E-07	-0.828667573	M1	Female	trans
cg05798111_RNU6-304P	2.16E-08	3.50E-07	-0.597259635	M1	Female	trans
cg17044790_ADI1P1	2.16E-08	3.50E-07	-0.622145271	M1	Female	trans
cg05713971_ENSG00000237936	2.16E-08	3.50E-07	0.342959837	M1	Female	trans
cg02797144_CCL13	2.16E-08	3.50E-07	-0.618290486	M1	Female	trans
cg05818000_CDH5	2.16E-08	3.51E-07	-0.930656259	M1	Female	trans
cg06503981_OR5AC2	2.16E-08	3.51E-07	-0.623495717	M1	Female	trans
cg15838301_BARX1-DT	2.16E-08	3.51E-07	-0.48381893	M1	Female	trans
cg07330196_ENSG00000237645	2.16E-08	3.51E-07	-0.550625976	M1	Female	trans
cg03231326_OR5AC2	2.16E-08	3.51E-07	-0.618984824	M1	Female	trans
cg10723869_SLC22A2	2.16E-08	3.51E-07	-1.003056292	M1	Female	trans
cg21665625_RNU6-236P	2.16E-08	3.51E-07	-0.615846941	M1	Female	trans
cg24270367_DPP10-AS2	2.17E-08	3.51E-07	-0.632999536	M1	Female	trans
cg10488013_RCAN2	2.17E-08	3.51E-07	-0.60149166	M1	Female	trans
cg20375654_RPL23AP71	2.17E-08	3.51E-07	-0.69250621	M1	Female	trans
cg05226043_OR6P1	2.17E-08	3.51E-07	-0.705977519	M1	Female	trans
cg06689376_SGCA	2.17E-08	3.51E-07	-0.794175728	M1	Female	trans
cg20695805_CRYBG2	2.17E-08	3.51E-07	0.709471766	M1	Female	trans
cg10568558_RNU6-246P	2.17E-08	3.51E-07	-0.531649439	M1	Female	trans
cg21546742_OR52P2P	2.17E-08	3.51E-07	-0.59307946	M1	Female	trans
cg09684998_HOXA5	2.17E-08	3.51E-07	-0.572489685	M1	Female	trans
cg02170695_BET1P1	2.17E-08	3.51E-07	-0.866665544	M1	Female	trans
cg18095452_ENSG00000230617	2.17E-08	3.51E-07	-0.482499686	M1	Female	trans
cg19953290_ENSG00000231496	2.17E-08	3.51E-07	-0.709446641	M1	Female	trans
cg15488978_C1orf116	2.17E-08	3.51E-07	-0.723189897	M1	Female	trans
cg00060475_HOXA7	2.17E-08	3.51E-07	-0.321107967	M1	Female	trans
cg18955295_AIMP1P2	2.17E-08	3.51E-07	-0.680962635	M1	Female	trans
cg12594546_ENSG00000221139	2.17E-08	3.51E-07	-1.018465322	M1	Female	trans
cg07131604_ENSG00000217631	2.17E-08	3.51E-07	-0.382190982	M1	Female	trans
cg12822242_RNA5SP451	2.17E-08	3.51E-07	-0.74736717	M1	Female	trans
cg08498272_RPSAP24	2.17E-08	3.52E-07	-0.826906519	M1	Female	trans
cg18438405_RNA5SP477	2.17E-08	3.52E-07	-0.69194436	M1	Female	trans
cg25037011_ENSG00000237707	2.17E-08	3.52E-07	0.837542668	M1	Female	trans
cg03859313_RPE65	2.17E-08	3.52E-07	0.447290786	M1	Female	trans
cg09886258_RIMS4	2.17E-08	3.52E-07	-0.919468465	M1	Female	trans
cg13817083_ZIC1	2.17E-08	3.52E-07	-0.745432896	M1	Female	trans
cg17296217_LINC00428	2.17E-08	3.52E-07	-0.710552762	M1	Female	trans
cg20007465_ENSG00000224569	2.17E-08	3.52E-07	0.524071367	M1	Female	trans
cg11662061_VCY	2.17E-08	3.52E-07	-0.834367229	M1	Female	trans
cg13646545_IGKV1-17	2.17E-08	3.52E-07	-0.622431822	M1	Female	trans
cg17296658_ENSG00000229720	2.17E-08	3.52E-07	-0.635356546	M1	Female	trans
cg03119028_FAM90A13P	2.17E-08	3.52E-07	0.706983903	M1	Female	trans
cg20214135_BTNL3	2.17E-08	3.52E-07	-0.827037003	M1	Female	trans
cg24304928_RNU5E-5P	2.18E-08	3.52E-07	-0.23507069	M1	Female	trans
cg15157699_ENSG00000227863	2.18E-08	3.52E-07	-1.040722258	M1	Female	trans
cg18301136_OR5M5P	2.18E-08	3.52E-07	-0.67906108	M1	Female	trans
cg10324032_LINC00189	2.18E-08	3.52E-07	-1.034408577	M1	Female	trans
cg01791737_UBE2L2	2.18E-08	3.52E-07	0.369844624	M1	Female	trans
cg07830906_TLX1	2.18E-08	3.52E-07	-0.714021714	M1	Female	trans
cg07994735_CSF3	2.18E-08	3.53E-07	-0.734084716	M1	Female	trans
cg05704719_RANP2	2.18E-08	3.53E-07	-0.757640105	M1	Female	trans
cg01524974_ENSG00000212421	2.18E-08	3.53E-07	-0.72493737	M1	Female	trans
cg13973727_CHIAP2	2.18E-08	3.53E-07	-0.873634324	M1	Female	trans
cg06302718_ENSG00000236154	2.18E-08	3.53E-07	-0.606735459	M1	Female	trans
cg02639667_RPL32P23	2.18E-08	3.53E-07	0.513859814	M1	Female	trans
cg02639667_LINC00352	2.18E-08	3.53E-07	0.421139139	M1	Female	trans
cg02639667_POLR3KP1	2.18E-08	3.53E-07	0.405792588	M1	Female	trans
cg02639667_ENSG00000224735	2.18E-08	3.53E-07	0.724011006	M1	Female	trans
cg12353589_UBDP1	2.18E-08	3.53E-07	-0.764620422	M1	Female	trans
cg14086880_MIR107	2.18E-08	3.53E-07	-0.278171943	M1	Female	trans
cg12101870_RN7SKP39	2.18E-08	3.53E-07	-0.622646056	M1	Female	trans
cg01708411_IFIT5	2.18E-08	3.53E-07	0.704022285	M1	Female	trans
cg17201960_RNU6-452P	2.18E-08	3.53E-07	-0.575497963	M1	Female	trans
cg05502445_DIS3L2P1	2.18E-08	3.53E-07	-0.759565895	M1	Female	trans
cg05026786_RNA5SP57	2.18E-08	3.53E-07	-0.576443106	M1	Female	trans
cg16782506_ENSG00000226595	2.18E-08	3.53E-07	-0.640049909	M1	Female	trans
cg22595719_RNU6-950P	2.18E-08	3.53E-07	-0.910419062	M1	Female	trans
cg22595719_ENSG00000232930	2.18E-08	3.53E-07	-0.648622154	M1	Female	trans
cg14223866_RNU4-72P	2.18E-08	3.54E-07	0.606532893	M1	Female	trans
cg12580503_SNORD115-48	2.19E-08	3.54E-07	-0.756227099	M1	Female	trans
cg03763624_EI24P3	2.19E-08	3.54E-07	-0.576151547	M1	Female	trans
cg07346920_PF4	2.19E-08	3.54E-07	-1.082291659	M1	Female	trans
cg20657843_HLX	2.19E-08	3.54E-07	-0.599287841	M1	Female	trans
cg11110036_ENSG00000227399	2.19E-08	3.54E-07	-0.73736557	M1	Female	trans
cg16770243_ENSG00000234116	2.19E-08	3.54E-07	-0.851834278	M1	Female	trans
cg17121694_TTTY12	2.19E-08	3.54E-07	-0.56927343	M1	Female	trans
cg25849727_CCDC12P1	2.19E-08	3.54E-07	-0.475707833	M1	Female	trans
cg10324032_RNU6-451P	2.19E-08	3.54E-07	-0.434480816	M1	Female	trans
cg05669210_TUBB1P2	2.19E-08	3.54E-07	0.506606059	M1	Female	trans
cg00218134_MIR190A	2.19E-08	3.54E-07	-0.524278888	M1	Female	trans
cg13404427_ENSG00000234451	2.19E-08	3.54E-07	-0.490416467	M1	Female	trans
cg23024913_LINC01065	2.19E-08	3.54E-07	-0.570373906	M1	Female	trans
cg00044848_ENSG00000232325	2.19E-08	3.54E-07	-0.670304058	M1	Female	trans
cg23929072_ADGRE2	2.19E-08	3.54E-07	0.735073228	M1	Female	trans
cg14492241_RN7SL564P	2.19E-08	3.54E-07	-0.449225559	M1	Female	trans
cg14492241_ENSG00000225598	2.19E-08	3.54E-07	-0.649368285	M1	Female	trans
cg14492241_RN7SKP212	2.19E-08	3.54E-07	-0.410390417	M1	Female	trans
cg14492241_LINC00408	2.19E-08	3.54E-07	-0.914937835	M1	Female	trans
cg14492241_ENSG00000216913	2.19E-08	3.54E-07	-0.914937835	M1	Female	trans
cg14492241_RPL35AP37	2.19E-08	3.54E-07	-0.375849068	M1	Female	trans
cg14492241_LPCAT2BP	2.19E-08	3.54E-07	-0.751698136	M1	Female	trans
cg14492241_OR2A41P	2.19E-08	3.54E-07	-0.820780834	M1	Female	trans
cg14492241_ASB10	2.19E-08	3.54E-07	-0.820780834	M1	Female	trans
cg14492241_RNU6-1151P	2.19E-08	3.54E-07	-0.307007425	M1	Female	trans
cg14492241_RN7SKP94	2.19E-08	3.54E-07	-0.063983378	M1	Female	trans
cg15676015_NPM1P38	2.19E-08	3.54E-07	0.560349927	M1	Female	trans
cg23160136_ENSG00000213896	2.19E-08	3.54E-07	-0.796855537	M1	Female	trans
cg11382248_MTND5P30	2.19E-08	3.54E-07	-0.975577928	M1	Female	trans
cg11382248_RN7SL705P	2.19E-08	3.54E-07	-0.975577928	M1	Female	trans
cg11382248_MRPS16P2	2.19E-08	3.54E-07	-0.975577928	M1	Female	trans
cg11382248_ENSG00000108516	2.19E-08	3.54E-07	-0.801519056	M1	Female	trans
cg11382248_ENSG00000228790	2.19E-08	3.54E-07	-0.975577928	M1	Female	trans
cg11382248_ENSG00000234441	2.19E-08	3.54E-07	-0.963462148	M1	Female	trans
cg11382248_ENSG00000234768	2.19E-08	3.54E-07	-0.975577928	M1	Female	trans
cg11382248_DPH3P2	2.19E-08	3.54E-07	-0.975577928	M1	Female	trans
cg11382248_MRPS18BP1	2.19E-08	3.54E-07	-0.692407005	M1	Female	trans
cg11382248_RNU1-18P	2.19E-08	3.54E-07	-0.567469341	M1	Female	trans
cg11382248_MT4	2.19E-08	3.54E-07	-0.692407005	M1	Female	trans
cg11382248_HMGN1P32	2.19E-08	3.54E-07	-0.567469341	M1	Female	trans
cg11382248_ENSG00000230977	2.19E-08	3.54E-07	-0.692407005	M1	Female	trans
cg11382248_ENSG00000239622	2.19E-08	3.54E-07	-0.692407005	M1	Female	trans
cg17364850_OR2AH1P	2.19E-08	3.54E-07	-0.723869495	M1	Female	trans
cg22976778_IGLV2-11	2.19E-08	3.54E-07	0.860638627	M1	Female	trans
cg03894102_ENSG00000230973	2.19E-08	3.55E-07	-0.378628402	M1	Female	trans
cg08690235_GM2AP2	2.19E-08	3.55E-07	-0.938590331	M1	Female	trans
cg01008267_HBG2	2.19E-08	3.55E-07	-0.435633106	M1	Female	trans
cg02057688_ENSG00000224413	2.19E-08	3.55E-07	-0.268412154	M1	Female	trans
cg26318251_RNU6-437P	2.19E-08	3.55E-07	-0.689186403	M1	Female	trans
cg12594546_LINC01531	2.19E-08	3.55E-07	-0.934252193	M1	Female	trans
cg14086691_MRGPRD	2.19E-08	3.55E-07	-0.569497785	M1	Female	trans
cg16796096_OR52Y1P	2.19E-08	3.55E-07	0.707371421	M1	Female	trans
cg21073223_SMYD1	2.19E-08	3.55E-07	-0.528490043	M1	Female	trans
cg04271445_PAX4	2.20E-08	3.55E-07	-0.846336087	M1	Female	trans
cg27204205_RPL23AP28	2.20E-08	3.55E-07	-0.734438032	M1	Female	trans
cg11390628_OR4D9	2.20E-08	3.55E-07	-1.165167566	M1	Female	trans
cg10040153_RCBTB2P1	2.20E-08	3.55E-07	-0.824575882	M1	Female	trans
cg05046525_ENSG00000223808	2.20E-08	3.55E-07	0.722146792	M1	Female	trans
cg11547110_CD80	2.20E-08	3.55E-07	-0.708331094	M1	Female	trans
cg16237262_RPL7P3	2.20E-08	3.55E-07	-0.674981133	M1	Female	trans
cg04457964_ZDHHC11B	2.20E-08	3.55E-07	-0.485847292	M1	Female	trans
cg03702660_JPT1P1	2.20E-08	3.56E-07	-0.469757085	M1	Female	trans
cg18692382_SLC1A6	2.20E-08	3.56E-07	0.493348594	M1	Female	trans
cg09472901_RNA5SP389	2.20E-08	3.56E-07	-0.829088819	M1	Female	trans
cg13248604_ENSG00000234891	2.20E-08	3.56E-07	-0.366666244	M1	Female	trans
cg25716065_ENSG00000213296	2.20E-08	3.56E-07	0.659955816	M1	Female	trans
cg10959048_GGCTP3	2.20E-08	3.56E-07	-0.491352507	M1	Female	trans
cg10959048_MTND2P19	2.20E-08	3.56E-07	-0.486747414	M1	Female	trans
cg10959048_AKR1B1P2	2.20E-08	3.56E-07	-0.486747414	M1	Female	trans
cg10959048_RNU6-924P	2.20E-08	3.56E-07	-0.486747414	M1	Female	trans
cg10959048_ENSG00000224400	2.20E-08	3.56E-07	-0.460247517	M1	Female	trans
cg10959048_ENSG00000230432	2.20E-08	3.56E-07	-0.615233232	M1	Female	trans
cg10959048_SNORD114-22	2.20E-08	3.56E-07	-0.685810557	M1	Female	trans
cg10959048_KIF2B	2.20E-08	3.56E-07	-0.685810557	M1	Female	trans
cg10959048_OR7E19P	2.20E-08	3.56E-07	-0.685810557	M1	Female	trans
cg10959048_ENSG00000234918	2.20E-08	3.56E-07	-0.437982798	M1	Female	trans
cg17329886_HBD	2.20E-08	3.56E-07	-0.511627425	M1	Female	trans
cg25037011_TCP10L3	2.20E-08	3.56E-07	0.917091847	M1	Female	trans
cg27399957_E2F7	2.20E-08	3.56E-07	-0.903599968	M1	Female	trans
cg08678000_TBXT	2.20E-08	3.56E-07	-0.623003814	M1	Female	trans
cg02807201_TCL6	2.20E-08	3.56E-07	0.598907435	M1	Female	trans
cg00478022_GJA4	2.20E-08	3.56E-07	-0.606607132	M1	Female	trans
cg10653573_OR6C70	2.20E-08	3.56E-07	-0.798599046	M1	Female	trans
cg08006275_TMEM183AP1	2.20E-08	3.56E-07	0.538773548	M1	Female	trans
cg11662061_SH2D7	2.20E-08	3.56E-07	-0.857445769	M1	Female	trans
cg18592447_RPS3AP33	2.20E-08	3.56E-07	0.950191353	M1	Female	trans
cg05798111_KRTAP8-1	2.20E-08	3.56E-07	-0.653675943	M1	Female	trans
cg01160724_MAGEB4	2.21E-08	3.56E-07	-1.874814591	M1	Female	trans
cg01100542_ENSG00000243160	2.21E-08	3.56E-07	-0.95659608	M1	Female	trans
cg25284798_LINC02810	2.21E-08	3.56E-07	-0.640303787	M1	Female	trans
cg25284798_HMGB1P26	2.21E-08	3.56E-07	-0.256994946	M1	Female	trans
cg25284798_SUCLA2P2	2.21E-08	3.56E-07	-0.225972119	M1	Female	trans
cg25284798_HOXD4	2.21E-08	3.56E-07	-0.477966053	M1	Female	trans
cg25284798_LINC02433	2.21E-08	3.56E-07	-0.604133871	M1	Female	trans
cg25284798_DEFB107B	2.21E-08	3.56E-07	-0.604133871	M1	Female	trans
cg25284798_RPL39P25	2.21E-08	3.56E-07	-0.477966053	M1	Female	trans
cg25284798_LBX1-AS1	2.21E-08	3.56E-07	-0.604133871	M1	Female	trans
cg25284798_LINC00917	2.21E-08	3.56E-07	-0.477966053	M1	Female	trans
cg25284798_RNA5SP478	2.21E-08	3.56E-07	-0.590749326	M1	Female	trans
cg25284798_ENSG00000228776	2.21E-08	3.56E-07	-0.604133871	M1	Female	trans
cg25284798_ENSG00000231600	2.21E-08	3.56E-07	-0.477966053	M1	Female	trans
cg25284798_ENSG00000235463	2.21E-08	3.56E-07	-0.225972119	M1	Female	trans
cg25284798_RNVU1-17	2.21E-08	3.56E-07	-0.673437918	M1	Female	trans
cg25284798_MYCNUT	2.21E-08	3.56E-07	-0.673437918	M1	Female	trans
cg25284798_RNU7-182P	2.21E-08	3.56E-07	-0.673437918	M1	Female	trans
cg25284798_HAGLROS	2.21E-08	3.56E-07	-0.673437918	M1	Female	trans
cg25284798_C3orf85	2.21E-08	3.56E-07	-0.673437918	M1	Female	trans
cg25284798_PHOX2B	2.21E-08	3.56E-07	-0.654472434	M1	Female	trans
cg25284798_RN7SL415P	2.21E-08	3.56E-07	-0.673437918	M1	Female	trans
cg25284798_DYNLL1P7	2.21E-08	3.56E-07	-0.673437918	M1	Female	trans
cg25284798_LINC00208	2.21E-08	3.56E-07	-0.673437918	M1	Female	trans
cg25284798_PAEP	2.21E-08	3.56E-07	-0.673437918	M1	Female	trans
cg25284798_LINC02668	2.21E-08	3.56E-07	-0.673437918	M1	Female	trans
cg25284798_RPS7P9	2.21E-08	3.56E-07	-0.673437918	M1	Female	trans
cg25284798_OR4C4P	2.21E-08	3.56E-07	-0.673437918	M1	Female	trans
cg25284798_RNU6-1175P	2.21E-08	3.56E-07	-0.673437918	M1	Female	trans
cg25284798_HOTAIR	2.21E-08	3.56E-07	-0.451944238	M1	Female	trans
cg25284798_DNAJA1P1	2.21E-08	3.56E-07	-0.673437918	M1	Female	trans
cg25284798_RPS6P23	2.21E-08	3.56E-07	-0.391722035	M1	Female	trans
cg25284798_RNA5SP430	2.21E-08	3.56E-07	-0.673437918	M1	Female	trans
cg25284798_RPS16P9	2.21E-08	3.56E-07	-0.654472434	M1	Female	trans
cg25284798_KRTAP12-3	2.21E-08	3.56E-07	-0.673437918	M1	Female	trans
cg25284798_ENSG00000213940	2.21E-08	3.56E-07	-0.673437918	M1	Female	trans
cg25284798_MAGEB1	2.21E-08	3.56E-07	-0.673437918	M1	Female	trans
cg25284798_ENSG00000226566	2.21E-08	3.56E-07	-0.673437918	M1	Female	trans
cg25284798_ENSG00000228373	2.21E-08	3.56E-07	-0.673437918	M1	Female	trans
cg25284798_ENSG00000237262	2.21E-08	3.56E-07	-0.451944238	M1	Female	trans
cg25284798_ENSG00000240738	2.21E-08	3.56E-07	-0.673437918	M1	Female	trans
cg15224620_PIEZO1P2	2.21E-08	3.56E-07	-0.285476393	M1	Female	trans
cg15224620_SOX14	2.21E-08	3.56E-07	-0.392405249	M1	Female	trans
cg15224620_SDAD1P4	2.21E-08	3.56E-07	-0.548650351	M1	Female	trans
cg15224620_MTND2P20	2.21E-08	3.56E-07	-0.423078396	M1	Female	trans
cg15224620_VENTXP7	2.21E-08	3.56E-07	-0.943224831	M1	Female	trans
cg15224620_RNA5SP215	2.21E-08	3.56E-07	-0.943224831	M1	Female	trans
cg15224620_LINC01047	2.21E-08	3.56E-07	-0.943224831	M1	Female	trans
cg15224620_ZNF971P	2.21E-08	3.56E-07	-0.943224831	M1	Female	trans
cg15224620_RNU6-98P	2.21E-08	3.56E-07	-0.943224831	M1	Female	trans
cg15224620_ENSG00000226905	2.21E-08	3.56E-07	-0.943224831	M1	Female	trans
cg15224620_GPR50-AS1	2.21E-08	3.56E-07	-0.943224831	M1	Female	trans
cg15224620_ENSG00000240973	2.21E-08	3.56E-07	-0.632998256	M1	Female	trans
cg12877532_LGALS17A	2.21E-08	3.56E-07	-0.702350455	M1	Female	trans
cg12659158_RNU6-179P	2.21E-08	3.56E-07	-0.539047074	M1	Female	trans
cg15031917_RFPL4AL1	2.21E-08	3.56E-07	0.507332605	M1	Female	trans
cg09223563_PTCHD3P3	2.21E-08	3.56E-07	-1.234689316	M1	Female	trans
cg08101543_ENSG00000223897	2.21E-08	3.56E-07	-0.622902681	M1	Female	trans
cg09817248_CRX	2.21E-08	3.56E-07	0.49091505	M1	Female	trans
cg00490039_RNU5E-6P	2.21E-08	3.56E-07	-0.849271824	M1	Female	trans
cg14815329_NR1H5P	2.21E-08	3.56E-07	-0.437009479	M1	Female	trans
cg26989911_ADIRF	2.21E-08	3.56E-07	-0.428490791	M1	Female	trans
cg26989911_COX6B1P7	2.21E-08	3.56E-07	-0.9552914	M1	Female	trans
cg26989911_RNU6-827P	2.21E-08	3.56E-07	-0.9552914	M1	Female	trans
cg26989911_MTCO2P8	2.21E-08	3.56E-07	-0.9552914	M1	Female	trans
cg26989911_MTCO1P8	2.21E-08	3.56E-07	-0.784851974	M1	Female	trans
cg26989911_SNORD115-30	2.21E-08	3.56E-07	-0.9552914	M1	Female	trans
cg26989911_KRTAP4-7	2.21E-08	3.56E-07	-0.9552914	M1	Female	trans
cg26989911_U3	2.21E-08	3.56E-07	-0.9552914	M1	Female	trans
cg26989911_ENSG00000228048	2.21E-08	3.56E-07	-0.9552914	M1	Female	trans
cg26989911_RNU6-336P	2.21E-08	3.56E-07	-0.678008839	M1	Female	trans
cg26989911_LUZP4P1	2.21E-08	3.56E-07	-0.678008839	M1	Female	trans
cg26989911_MIR7-3	2.21E-08	3.56E-07	-0.607665746	M1	Female	trans
cg26989911_GXYLT1P2	2.21E-08	3.56E-07	-0.517516066	M1	Female	trans
cg26989911_ENSG00000228877	2.21E-08	3.56E-07	-0.678008839	M1	Female	trans
cg11563784_XIRP1	2.21E-08	3.56E-07	-0.570362871	M1	Female	trans
cg17830140_ADGRG4	2.21E-08	3.56E-07	-0.664706295	M1	Female	trans
cg11390628_FPR1	2.21E-08	3.56E-07	-1.078128081	M1	Female	trans
cg09798673_ZNF722P	2.21E-08	3.56E-07	-0.736911105	M1	Female	trans
cg13556387_RNU6-843P	2.21E-08	3.56E-07	-0.713591214	M1	Female	trans
cg16395457_LINC02802	2.21E-08	3.57E-07	-0.987019705	M1	Female	trans
cg25974355_ENSG00000237131	2.21E-08	3.57E-07	0.551591258	M1	Female	trans
cg03702660_UBE3AP2	2.21E-08	3.57E-07	-0.559467617	M1	Female	trans
cg07784793_RBMY1B	2.21E-08	3.57E-07	-0.980899676	M1	Female	trans
cg09368836_ENSG00000224469	2.21E-08	3.57E-07	-0.496237263	M1	Female	trans
cg26987106_ZNF877P	2.21E-08	3.57E-07	-0.588026317	M1	Female	trans
cg17080234_CASC6	2.21E-08	3.57E-07	-0.212648746	M1	Female	trans
cg17080234_LINC02559	2.21E-08	3.57E-07	-0.833891634	M1	Female	trans
cg17080234_ENSG00000199959	2.21E-08	3.57E-07	-0.374037582	M1	Female	trans
cg17080234_MIR325	2.21E-08	3.57E-07	-0.833891634	M1	Female	trans
cg17080234_CYCSP49	2.21E-08	3.57E-07	-0.833891634	M1	Female	trans
cg17080234_SSU72P8	2.21E-08	3.57E-07	-0.833891634	M1	Female	trans
cg17080234_ENSG00000232120	2.21E-08	3.57E-07	-0.833891634	M1	Female	trans
cg17080234_ENSG00000241667	2.21E-08	3.57E-07	-0.833891634	M1	Female	trans
cg17080234_RN7SKP279	2.21E-08	3.57E-07	-0.591846528	M1	Female	trans
cg17080234_NDUFA12P1	2.21E-08	3.57E-07	-0.748075164	M1	Female	trans
cg17080234_KRTAP4-9	2.21E-08	3.57E-07	-0.485053959	M1	Female	trans
cg17080234_ENSG00000227139	2.21E-08	3.57E-07	-0.407346716	M1	Female	trans
cg17080234_ELOCP14	2.21E-08	3.57E-07	-0.485053959	M1	Female	trans
cg17080234_ELOCP7	2.21E-08	3.57E-07	-0.485053959	M1	Female	trans
cg17080234_ENSG00000235274	2.21E-08	3.57E-07	-0.591846528	M1	Female	trans
cg12910951_CD79A	2.21E-08	3.57E-07	0.453418057	M1	Female	trans
cg18372600_RPS27P18	2.21E-08	3.57E-07	-0.650901093	M1	Female	trans
cg13781609_ENSG00000236664	2.21E-08	3.57E-07	-0.51182359	M1	Female	trans
cg12163800_ENSG00000224569	2.21E-08	3.57E-07	-0.534458474	M1	Female	trans
cg18811157_LY6G6C	2.21E-08	3.57E-07	-0.750677016	M1	Female	trans
cg00926684_ENSG00000241097	2.21E-08	3.57E-07	-0.629018682	M1	Female	trans
cg06256937_ENSG00000237297	2.21E-08	3.57E-07	-0.48093178	M1	Female	trans
cg11390628_IFITM2	2.21E-08	3.57E-07	-1.077619236	M1	Female	trans
cg11110036_THBS2	2.21E-08	3.57E-07	-0.752984945	M1	Female	trans
cg04001978_RNU4-44P	2.21E-08	3.57E-07	-0.709403315	M1	Female	trans
cg19973291_RNA5SP389	2.21E-08	3.57E-07	-0.777839776	M1	Female	trans
cg06287371_RNA5SP513	2.21E-08	3.57E-07	-0.532491578	M1	Female	trans
cg06287371_RNU6-508P	2.21E-08	3.57E-07	-0.340611644	M1	Female	trans
cg06287371_RNA5SP222	2.21E-08	3.57E-07	-0.750262528	M1	Female	trans
cg06287371_RPL7P36	2.21E-08	3.57E-07	-0.50350124	M1	Female	trans
cg06287371_MIR548H1	2.21E-08	3.57E-07	-0.385421652	M1	Female	trans
cg06287371_ENSG00000213875	2.21E-08	3.57E-07	-0.750262528	M1	Female	trans
cg06287371_AKR1B1P8	2.21E-08	3.57E-07	-0.750262528	M1	Female	trans
cg06287371_ENSG00000239408	2.21E-08	3.57E-07	-0.750262528	M1	Female	trans
cg09471804_AMY1C	2.21E-08	3.57E-07	-0.414944611	M1	Female	trans
cg03123424_RIPPLY3	2.22E-08	3.57E-07	-0.545119268	M1	Female	trans
cg05292018_ENSG00000230848	2.22E-08	3.57E-07	-0.655592339	M1	Female	trans
cg19081358_VN1R25P	2.22E-08	3.58E-07	-0.334565627	M1	Female	trans
cg11390628_PDZK1IP1	2.22E-08	3.58E-07	-1.085209106	M1	Female	trans
cg00077738_LINC00316	2.22E-08	3.58E-07	-0.424816386	M1	Female	trans
cg07914267_KCNE2	2.22E-08	3.58E-07	-0.746580025	M1	Female	trans
cg17339882_RN7SL826P	2.22E-08	3.58E-07	0.669241802	M1	Female	trans
cg09385285_ENSG00000229305	2.22E-08	3.58E-07	-0.408750376	M1	Female	trans
cg00406188_FABP5P1	2.22E-08	3.58E-07	-1.03034332	M1	Female	trans
cg00337181_UBE2V1P11	2.22E-08	3.58E-07	-0.938757575	M1	Female	trans
cg01578705_RNU6-753P	2.22E-08	3.58E-07	-0.603790303	M1	Female	trans
cg24863484_IGKV1-39	2.22E-08	3.58E-07	-0.227500074	M1	Female	trans
cg02232418_ENSG00000224521	2.22E-08	3.58E-07	-0.495980628	M1	Female	trans
cg13565400_LYPD3	2.22E-08	3.58E-07	0.78703994	M1	Female	trans
cg20683445_KRT6A	2.22E-08	3.58E-07	-0.595536738	M1	Female	trans
cg18805486_COLEC11	2.22E-08	3.58E-07	-0.492799159	M1	Female	trans
cg00148780_RN7SKP94	2.22E-08	3.58E-07	-0.058425759	M1	Female	trans
cg00148780_RNU6-1151P	2.22E-08	3.58E-07	-0.280340652	M1	Female	trans
cg00148780_LPCAT2BP	2.22E-08	3.58E-07	-0.686405369	M1	Female	trans
cg00148780_RN7SKP212	2.22E-08	3.58E-07	-0.37474376	M1	Female	trans
cg00148780_RN7SL564P	2.22E-08	3.58E-07	-0.410205668	M1	Female	trans
cg00148780_OR2A41P	2.22E-08	3.58E-07	-0.74948752	M1	Female	trans
cg00148780_ASB10	2.22E-08	3.58E-07	-0.74948752	M1	Female	trans
cg00148780_LINC00408	2.22E-08	3.58E-07	-0.83546601	M1	Female	trans
cg00148780_ENSG00000216913	2.22E-08	3.58E-07	-0.83546601	M1	Female	trans
cg00148780_RPL35AP37	2.22E-08	3.58E-07	-0.343202685	M1	Female	trans
cg00148780_ENSG00000225598	2.22E-08	3.58E-07	-0.592963926	M1	Female	trans
cg26701785_RNU6-634P	2.22E-08	3.58E-07	-0.599213925	M1	Female	trans
cg06400006_RNU6-1286P	2.22E-08	3.58E-07	-0.395552431	M1	Female	trans
cg25849727_OR5T1	2.22E-08	3.58E-07	-0.668683378	M1	Female	trans
cg00643695_OR5B2	2.22E-08	3.58E-07	-0.708032492	M1	Female	trans
cg20695805_KRT8P38	2.22E-08	3.58E-07	0.624492049	M1	Female	trans
cg27189395_LINC02032	2.22E-08	3.59E-07	0.36225179	M1	Female	trans
cg27189395_PRAMEF2	2.22E-08	3.59E-07	0.838325746	M1	Female	trans
cg27189395_RNA5-8SP5	2.22E-08	3.59E-07	0.838325746	M1	Female	trans
cg27189395_BRI3P2	2.22E-08	3.59E-07	0.838325746	M1	Female	trans
cg27189395_RN7SL601P	2.22E-08	3.59E-07	0.838325746	M1	Female	trans
cg27189395_ENSG00000234391	2.22E-08	3.59E-07	0.838325746	M1	Female	trans
cg27189395_LINC00841	2.22E-08	3.59E-07	0.469863539	M1	Female	trans
cg27189395_ENSG00000218561	2.22E-08	3.59E-07	0.752052958	M1	Female	trans
cg24007800_VSIG10L	2.22E-08	3.59E-07	-0.591934335	M1	Female	trans
cg20060216_HNRNPA1P29	2.22E-08	3.59E-07	-0.800372518	M1	Female	trans
cg06620353_C1orf116	2.22E-08	3.59E-07	-0.529954826	M1	Female	trans
cg10886620_ENSG00000224374	2.22E-08	3.59E-07	-0.549586668	M1	Female	trans
cg10499042_PF4	2.22E-08	3.59E-07	-0.596142001	M1	Female	trans
cg10245967_IGLV2-18	2.23E-08	3.59E-07	-0.212642345	M1	Female	trans
cg20313696_CKAP2L	2.23E-08	3.59E-07	-0.799228681	M1	Female	trans
cg04070200_RNU6-1323P	2.23E-08	3.59E-07	-0.670025204	M1	Female	trans
cg16582255_ENSG00000229625	2.23E-08	3.59E-07	-0.897413294	M1	Female	trans
cg08527204_RN7SKP192	2.23E-08	3.59E-07	0.516540998	M1	Female	trans
cg10240127_LINC02810	2.23E-08	3.59E-07	-0.720997648	M1	Female	trans
cg10240127_RNVU1-17	2.23E-08	3.59E-07	-0.758307486	M1	Female	trans
cg10240127_GEMIN2P1	2.23E-08	3.59E-07	-0.758307486	M1	Female	trans
cg10240127_HMGB1P26	2.23E-08	3.59E-07	-0.289382564	M1	Female	trans
cg10240127_MYCNUT	2.23E-08	3.59E-07	-0.758307486	M1	Female	trans
cg10240127_SUCLA2P2	2.23E-08	3.59E-07	-0.254450106	M1	Female	trans
cg10240127_RNU7-182P	2.23E-08	3.59E-07	-0.758307486	M1	Female	trans
cg10240127_HOXD4	2.23E-08	3.59E-07	-0.538201409	M1	Female	trans
cg10240127_HAGLROS	2.23E-08	3.59E-07	-0.758307486	M1	Female	trans
cg10240127_C3orf85	2.23E-08	3.59E-07	-0.758307486	M1	Female	trans
cg10240127_LINC02433	2.23E-08	3.59E-07	-0.680269442	M1	Female	trans
cg10240127_RN7SL415P	2.23E-08	3.59E-07	-0.758307486	M1	Female	trans
cg10240127_DYNLL1P7	2.23E-08	3.59E-07	-0.758307486	M1	Female	trans
cg10240127_DEFB107B	2.23E-08	3.59E-07	-0.680269442	M1	Female	trans
cg10240127_LINC00208	2.23E-08	3.59E-07	-0.758307486	M1	Female	trans
cg10240127_PAEP	2.23E-08	3.59E-07	-0.758307486	M1	Female	trans
cg10240127_LINC02668	2.23E-08	3.59E-07	-0.758307486	M1	Female	trans
cg10240127_RPL39P25	2.23E-08	3.59E-07	-0.538201409	M1	Female	trans
cg10240127_RPS7P9	2.23E-08	3.59E-07	-0.758307486	M1	Female	trans
cg10240127_LBX1-AS1	2.23E-08	3.59E-07	-0.680269442	M1	Female	trans
cg10240127_OR4C4P	2.23E-08	3.59E-07	-0.758307486	M1	Female	trans
cg10240127_RNU6-1175P	2.23E-08	3.59E-07	-0.758307486	M1	Female	trans
cg10240127_HOTAIR	2.23E-08	3.59E-07	-0.508900212	M1	Female	trans
cg10240127_DNAJA1P1	2.23E-08	3.59E-07	-0.758307486	M1	Female	trans
cg10240127_RPS6P23	2.23E-08	3.59E-07	-0.441088545	M1	Female	trans
cg10240127_RNA5SP430	2.23E-08	3.59E-07	-0.758307486	M1	Female	trans
cg10240127_LINC00917	2.23E-08	3.59E-07	-0.538201409	M1	Female	trans
cg10240127_RNA5SP478	2.23E-08	3.59E-07	-0.665198119	M1	Female	trans
cg10240127_KRTAP12-3	2.23E-08	3.59E-07	-0.758307486	M1	Female	trans
cg10240127_ENSG00000213940	2.23E-08	3.59E-07	-0.758307486	M1	Female	trans
cg10240127_MAGEB1	2.23E-08	3.59E-07	-0.758307486	M1	Female	trans
cg10240127_Y_RNA	2.23E-08	3.59E-07	-0.680269442	M1	Female	trans
cg10240127_ENSG00000226566	2.23E-08	3.59E-07	-0.758307486	M1	Female	trans
cg10240127_ENSG00000228373	2.23E-08	3.59E-07	-0.758307486	M1	Female	trans
cg10240127_ENSG00000228776	2.23E-08	3.59E-07	-0.680269442	M1	Female	trans
cg10240127_ENSG00000231600	2.23E-08	3.59E-07	-0.538201409	M1	Female	trans
cg10240127_ENSG00000235463	2.23E-08	3.59E-07	-0.254450106	M1	Female	trans
cg10240127_ENSG00000237262	2.23E-08	3.59E-07	-0.508900212	M1	Female	trans
cg10240127_ENSG00000240738	2.23E-08	3.59E-07	-0.758307486	M1	Female	trans
cg10240127_PHOX2B	2.23E-08	3.59E-07	-0.736951889	M1	Female	trans
cg10240127_RPS16P9	2.23E-08	3.59E-07	-0.736951889	M1	Female	trans
cg01371313_MTND4LP11	2.23E-08	3.59E-07	-0.830259806	M1	Female	trans
cg12377084_MIR181A1	2.23E-08	3.59E-07	-1.05511359	M1	Female	trans
cg25040746_RNU6-1290P	2.23E-08	3.59E-07	-0.72605991	M1	Female	trans
cg04001978_CACNG7	2.23E-08	3.59E-07	-0.759857857	M1	Female	trans
cg07230864_LINC01738	2.23E-08	3.59E-07	-0.779146476	M1	Female	trans
cg11156873_SLC22A3	2.23E-08	3.59E-07	-0.503777645	M1	Female	trans
cg10991855_FOXI3	2.23E-08	3.59E-07	-0.779309168	M1	Female	trans
cg09700868_CDK8P2	2.23E-08	3.59E-07	-0.533744448	M1	Female	trans
cg09757838_RNA5SP224	2.23E-08	3.59E-07	0.762161497	M1	Female	trans
cg09757838_RNA5SP261	2.23E-08	3.59E-07	0.762161497	M1	Female	trans
cg09757838_RPL17P44	2.23E-08	3.59E-07	0.762161497	M1	Female	trans
cg09757838_ENSG00000227089	2.23E-08	3.59E-07	0.762161497	M1	Female	trans
cg09757838_ENSG00000227602	2.23E-08	3.59E-07	0.762161497	M1	Female	trans
cg09757838_FAM197Y6	2.23E-08	3.59E-07	0.762161497	M1	Female	trans
cg09757838_SLC16A14P1	2.23E-08	3.59E-07	0.341863417	M1	Female	trans
cg09757838_CALM2P4	2.23E-08	3.59E-07	0.427175117	M1	Female	trans
cg09757838_ENSG00000220745	2.23E-08	3.59E-07	0.307425763	M1	Female	trans
cg09757838_ENSG00000224127	2.23E-08	3.59E-07	0.443330328	M1	Female	trans
cg09757838_ENSG00000229687	2.23E-08	3.59E-07	0.427175117	M1	Female	trans
cg09757838_ENSG00000234837	2.23E-08	3.59E-07	0.443330328	M1	Female	trans
cg09757838_ENSG00000241746	2.23E-08	3.59E-07	0.668578913	M1	Female	trans
cg09757838_FAM197Y8	2.23E-08	3.59E-07	0.521816306	M1	Female	trans
cg09757838_ANAPC15P1	2.23E-08	3.59E-07	0.683726835	M1	Female	trans
cg11761102_IGLV4-3	2.23E-08	3.59E-07	-0.847129183	M1	Female	trans
cg26621805_ENSG00000236453	2.23E-08	3.59E-07	-0.591307674	M1	Female	trans
cg04701596_RN7SL291P	2.23E-08	3.59E-07	-0.704542243	M1	Female	trans
cg19982758_GAGE12G	2.23E-08	3.59E-07	-0.241086592	M1	Female	trans
cg08044704_TREML3P	2.23E-08	3.60E-07	-0.782861825	M1	Female	trans
cg23807125_OCLNP1	2.23E-08	3.60E-07	-1.086094528	M1	Female	trans
cg23024913_AIMP1P1	2.23E-08	3.60E-07	-0.484940433	M1	Female	trans
cg25215565_MSRB1P1	2.23E-08	3.60E-07	-0.468375954	M1	Female	trans
cg12858231_RN7SL33P	2.24E-08	3.60E-07	-0.37322544	M1	Female	trans
cg17334266_ENSG00000223738	2.24E-08	3.60E-07	-0.906103094	M1	Female	trans
cg14011315_OR2J4P	2.24E-08	3.60E-07	-0.977909325	M1	Female	trans
cg00171290_TMEM79	2.24E-08	3.60E-07	-0.53693854	M1	Female	trans
cg11153505_BCL3	2.24E-08	3.60E-07	-0.761701036	M1	Female	trans
cg02990361_PLAC9	2.24E-08	3.60E-07	0.599064466	M1	Female	trans
cg22108143_RNU6-1077P	2.24E-08	3.60E-07	-0.600374506	M1	Female	trans
cg15032844_TRBV11-2	2.24E-08	3.60E-07	-0.487491793	M1	Female	trans
cg01610685_IGHJ3	2.24E-08	3.60E-07	-0.485411547	M1	Female	trans
cg01708411_TF	2.24E-08	3.60E-07	0.637071945	M1	Female	trans
cg14861778_CCL20	2.24E-08	3.61E-07	-0.75136091	M1	Female	trans
cg20150659_MIRLET7A1	2.24E-08	3.61E-07	-0.660607323	M1	Female	trans
cg19383909_CELF3	2.24E-08	3.61E-07	-0.724976827	M1	Female	trans
cg15333688_TAS2R40	2.24E-08	3.61E-07	-0.678870572	M1	Female	trans
cg06026616_ENSG00000235620	2.24E-08	3.61E-07	-0.79902043	M1	Female	trans
cg12638476_ENSG00000215310	2.24E-08	3.61E-07	-0.650293991	M1	Female	trans
cg16436181_MINAR2	2.24E-08	3.61E-07	-0.66243171	M1	Female	trans
cg26338386_OR4E2	2.24E-08	3.61E-07	-0.874186287	M1	Female	trans
cg12090821_RN7SL497P	2.24E-08	3.61E-07	-0.41792006	M1	Female	trans
cg04608651_HTR5A	2.24E-08	3.61E-07	0.497941405	M1	Female	trans
cg01329362_S100A7	2.24E-08	3.61E-07	-0.68299198	M1	Female	trans
cg00154829_MIR663AHG	2.24E-08	3.61E-07	-0.727883098	M1	Female	trans
cg10991855_SFTPA2	2.24E-08	3.61E-07	-0.704946951	M1	Female	trans
cg09299773_IL12B	2.24E-08	3.61E-07	-0.678393864	M1	Female	trans
cg15306546_ENSG00000230192	2.24E-08	3.61E-07	-0.90728237	M1	Female	trans
cg02006790_ENSG00000240240	2.24E-08	3.61E-07	-0.497910583	M1	Female	trans
cg20695805_KRT6A	2.25E-08	3.61E-07	0.763096022	M1	Female	trans
cg13127920_FAF1-AS1	2.25E-08	3.61E-07	-0.724921188	M1	Female	trans
cg11911060_DLG3-AS1	2.25E-08	3.61E-07	-0.783287825	M1	Female	trans
cg17121694_ZNF695	2.25E-08	3.61E-07	-0.515135579	M1	Female	trans
cg01372465_RPLP0P1	2.25E-08	3.61E-07	-0.655145654	M1	Female	trans
cg12368522_LINC01114	2.25E-08	3.61E-07	-0.836274771	M1	Female	trans
cg16278658_PLAT	2.25E-08	3.62E-07	-0.721644098	M1	Female	trans
cg24186114_LINC01362	2.25E-08	3.62E-07	-0.816245945	M1	Female	trans
cg13500029_MIR107	2.25E-08	3.62E-07	-0.239865928	M1	Female	trans
cg04924345_THBS4	2.25E-08	3.62E-07	-0.950450968	M1	Female	trans
cg23200634_U3	2.25E-08	3.62E-07	-0.849648211	M1	Female	trans
cg18480033_SLC6A5	2.25E-08	3.62E-07	-0.533889306	M1	Female	trans
cg24863484_SPATA3	2.25E-08	3.62E-07	-0.483799993	M1	Female	trans
cg17201960_IGHG2	2.25E-08	3.62E-07	-0.958052662	M1	Female	trans
cg21407000_KRT75	2.25E-08	3.62E-07	-1.058162009	M1	Female	trans
cg08176762_ENSG00000224876	2.25E-08	3.62E-07	-0.459005631	M1	Female	trans
cg01590597_HOXD9	2.25E-08	3.62E-07	-0.461127259	M1	Female	trans
cg11850659_ENSG00000233365	2.25E-08	3.62E-07	-0.74815305	M1	Female	trans
cg05704719_CHRM1	2.25E-08	3.62E-07	-0.598859723	M1	Female	trans
cg00866836_OR4K2	2.25E-08	3.62E-07	-1.386633585	M1	Female	trans
cg09653571_HES3	2.25E-08	3.62E-07	-0.673142171	M1	Female	trans
cg15564871_KRT18P68	2.25E-08	3.62E-07	-0.717775303	M1	Female	trans
cg20695805_C5orf64	2.25E-08	3.62E-07	0.669120775	M1	Female	trans
cg16348536_ENSG00000223761	2.25E-08	3.62E-07	-0.451420057	M1	Female	trans
cg12181907_ENSG00000233494	2.25E-08	3.62E-07	-0.564759687	M1	Female	trans
cg15114510_GPRC6A	2.25E-08	3.62E-07	-0.846963422	M1	Female	trans
cg17830140_SLC6A2	2.25E-08	3.63E-07	-0.688349104	M1	Female	trans
cg26340737_POLD2P1	2.25E-08	3.63E-07	0.775189882	M1	Female	trans
cg00819121_ENSG00000213642	2.25E-08	3.63E-07	-0.681139111	M1	Female	trans
cg02488517_RNA5SP173	2.25E-08	3.63E-07	-0.952902795	M1	Female	trans
cg02488517_LINC01020	2.25E-08	3.63E-07	-0.952902795	M1	Female	trans
cg02488517_RNU6-543P	2.25E-08	3.63E-07	-0.952902795	M1	Female	trans
cg02488517_LINC01040	2.25E-08	3.63E-07	-0.952902795	M1	Female	trans
cg02488517_ENSG00000204422	2.25E-08	3.63E-07	-0.952902795	M1	Female	trans
cg02488517_RPL37P11	2.25E-08	3.63E-07	-0.676313549	M1	Female	trans
cg02488517_SPATA8	2.25E-08	3.63E-07	-0.391444767	M1	Female	trans
cg21766141_IGHG1	2.25E-08	3.63E-07	-0.158276627	M1	Female	trans
cg27661571_JPT1P1	2.25E-08	3.63E-07	-0.616859262	M1	Female	trans
cg07196688_ENSG00000226671	2.26E-08	3.63E-07	-0.470441209	M1	Female	trans
cg18936519_RNU6-1323P	2.26E-08	3.63E-07	-0.700177973	M1	Female	trans
cg19383909_OR2F2	2.26E-08	3.63E-07	-0.630048806	M1	Female	trans
cg20418101_OR2T12	2.26E-08	3.63E-07	-0.782851852	M1	Female	trans
cg16395457_ENSG00000207002	2.26E-08	3.63E-07	-0.773988559	M1	Female	trans
cg05868023_PPP2R2C	2.26E-08	3.63E-07	0.529866116	M1	Female	trans
cg02342233_IGKV2D-30	2.26E-08	3.63E-07	-0.606500656	M1	Female	trans
cg04515996_PODN	2.26E-08	3.63E-07	0.590673297	M1	Female	trans
cg25009553_ENSG00000229912	2.26E-08	3.63E-07	-0.549078611	M1	Female	trans
cg20695805_GFPT2	2.26E-08	3.63E-07	0.612852952	M1	Female	trans
cg16218562_SOD1P1	2.26E-08	3.63E-07	-0.782084847	M1	Female	trans
cg12349933_ENSG00000225378	2.26E-08	3.63E-07	-0.663158187	M1	Female	trans
cg22255808_DAZ4	2.26E-08	3.63E-07	-0.735520648	M1	Female	trans
cg02351219_RNU6-1000P	2.26E-08	3.64E-07	-0.569742711	M1	Female	trans
cg13409898_ENSG00000232798	2.26E-08	3.64E-07	-0.521712102	M1	Female	trans
cg26592560_RETNLB	2.26E-08	3.64E-07	-0.988043967	M1	Female	trans
cg03780545_MTND6P9	2.26E-08	3.64E-07	0.700281157	M1	Female	trans
cg03780545_MEMO1P3	2.26E-08	3.64E-07	0.497017783	M1	Female	trans
cg03780545_RPSAP34	2.26E-08	3.64E-07	0.314107326	M1	Female	trans
cg03780545_GTF3AP5	2.26E-08	3.64E-07	0.700281157	M1	Female	trans
cg03780545_MYF6	2.26E-08	3.64E-07	0.407336078	M1	Female	trans
cg03780545_LINC01425	2.26E-08	3.64E-07	0.700281157	M1	Female	trans
cg03780545_KRTAP10-4	2.26E-08	3.64E-07	0.601469736	M1	Female	trans
cg03780545_IGLJ4	2.26E-08	3.64E-07	0.392492518	M1	Female	trans
cg03780545_ENSG00000240842	2.26E-08	3.64E-07	0.700281157	M1	Female	trans
cg03780545_GSX2	2.26E-08	3.64E-07	0.282465684	M1	Female	trans
cg03780545_RN7SL255P	2.26E-08	3.64E-07	0.13159433	M1	Female	trans
cg07596643_STYXL2	2.26E-08	3.64E-07	1.569756105	M1	Female	trans
cg11390357_RN7SL79P	2.26E-08	3.64E-07	-0.400178073	M1	Female	trans
cg01028000_HS3ST2	2.26E-08	3.64E-07	-1.003841725	M1	Female	trans
cg05360307_ENSG00000232240	2.26E-08	3.64E-07	-0.477717618	M1	Female	trans
cg04600055_CABS1	2.26E-08	3.64E-07	0.427845737	M1	Female	trans
cg11368935_LCE2D	2.26E-08	3.64E-07	-0.93908331	M1	Female	trans
cg16603103_ENSG00000243705	2.26E-08	3.64E-07	-0.243841169	M1	Female	trans
cg15120247_SULT6B1	2.26E-08	3.64E-07	-0.940357509	M1	Female	trans
cg03575231_SH3GL2	2.26E-08	3.64E-07	-0.627512736	M1	Female	trans
cg25353287_RPSAP60	2.26E-08	3.64E-07	-0.579412493	M1	Female	trans
cg15644305_RPS27P20	2.26E-08	3.64E-07	-0.390099429	M1	Female	trans
cg19477551_TTTY21B	2.27E-08	3.64E-07	0.497760328	M1	Female	trans
cg09627874_SNORD11	2.27E-08	3.64E-07	0.503700551	M1	Female	trans
cg03910871_ENSG00000230080	2.27E-08	3.64E-07	-1.081103564	M1	Female	trans
cg05392160_ENSG00000220949	2.27E-08	3.64E-07	-0.682271014	M1	Female	trans
cg19194405_ENSG00000229682	2.27E-08	3.64E-07	-0.833954623	M1	Female	trans
cg19383909_SCN2A	2.27E-08	3.64E-07	-0.727786792	M1	Female	trans
cg03597063_MIR16-2	2.27E-08	3.64E-07	-0.513544816	M1	Female	trans
cg26985471_ENSG00000217455	2.27E-08	3.65E-07	-0.604005713	M1	Female	trans
cg05448209_ENSG00000224671	2.27E-08	3.65E-07	-0.399584039	M1	Female	trans
cg14774195_ENSG00000230260	2.27E-08	3.65E-07	-0.550953249	M1	Female	trans
cg06779317_FOSB	2.27E-08	3.65E-07	-1.189165622	M1	Female	trans
cg17867325_LINC01056	2.27E-08	3.65E-07	0.459023133	M1	Female	trans
cg17867325_ENSG00000235350	2.27E-08	3.65E-07	0.459023133	M1	Female	trans
cg17867325_ENSG00000235581	2.27E-08	3.65E-07	0.459023133	M1	Female	trans
cg17867325_ENSG00000225519	2.27E-08	3.65E-07	0.101372025	M1	Female	trans
cg17867325_UBE2DNL	2.27E-08	3.65E-07	0.181244164	M1	Female	trans
cg17867325_ENSG00000237783	2.27E-08	3.65E-07	0.646747986	M1	Female	trans
cg17867325_FAM9A	2.27E-08	3.65E-07	0.580190622	M1	Female	trans
cg02251147_RNA5SP97	2.27E-08	3.65E-07	-0.715830917	M1	Female	trans
cg01210264_ADIPOQ-AS1	2.27E-08	3.65E-07	-0.580145822	M1	Female	trans
cg03873264_RN7SKP94	2.27E-08	3.65E-07	-0.062387805	M1	Female	trans
cg03873264_RNU6-1151P	2.27E-08	3.65E-07	-0.299351488	M1	Female	trans
cg03873264_LINC00408	2.27E-08	3.65E-07	-0.892121751	M1	Female	trans
cg03873264_ENSG00000216913	2.27E-08	3.65E-07	-0.892121751	M1	Female	trans
cg03873264_LPCAT2BP	2.27E-08	3.65E-07	-0.73295281	M1	Female	trans
cg03873264_RN7SKP212	2.27E-08	3.65E-07	-0.400156386	M1	Female	trans
cg03873264_RN7SL564P	2.27E-08	3.65E-07	-0.438023084	M1	Female	trans
cg03873264_OR2A41P	2.27E-08	3.65E-07	-0.800312772	M1	Female	trans
cg03873264_ASB10	2.27E-08	3.65E-07	-0.800312772	M1	Female	trans
cg03873264_ENSG00000225598	2.27E-08	3.65E-07	-0.63317479	M1	Female	trans
cg03873264_RPL35AP37	2.27E-08	3.65E-07	-0.366476405	M1	Female	trans
cg14509967_RNU7-34P	2.27E-08	3.65E-07	0.381515526	M1	Female	trans
cg25979180_RNU6-661P	2.27E-08	3.65E-07	-0.512342456	M1	Female	trans
cg08073629_ADAMTS1	2.27E-08	3.65E-07	-0.712468228	M1	Female	trans
cg16959364_SERPINA12	2.27E-08	3.65E-07	-0.628516437	M1	Female	trans
cg08433110_PRKCG	2.27E-08	3.65E-07	-1.17899773	M1	Female	trans
cg14417873_RPL7AP73	2.27E-08	3.65E-07	-0.543654555	M1	Female	trans
cg19234089_GAGE12F	2.27E-08	3.65E-07	-0.635516719	M1	Female	trans
cg26340737_CSN1S2AP	2.27E-08	3.65E-07	0.69341387	M1	Female	trans
cg14267705_ENSG00000233484	2.27E-08	3.65E-07	-0.558919083	M1	Female	trans
cg09397997_ENSG00000236453	2.27E-08	3.65E-07	-1.042767555	M1	Female	trans
cg26127219_LHX5	2.27E-08	3.65E-07	-0.383475364	M1	Female	trans
cg09819502_USP9YP28	2.27E-08	3.65E-07	0.963705154	M1	Female	trans
cg23805120_ITGA8	2.27E-08	3.65E-07	-0.605070029	M1	Female	trans
cg13500029_NDUFB4P5	2.27E-08	3.65E-07	-0.54474843	M1	Female	trans
cg08498272_ENSG00000225938	2.27E-08	3.65E-07	-0.747442762	M1	Female	trans
cg13716788_DAZ2	2.27E-08	3.65E-07	-0.639910503	M1	Female	trans
cg26718078_TAAR8	2.27E-08	3.65E-07	-1.199372912	M1	Female	trans
cg05065888_ENSG00000224326	2.27E-08	3.65E-07	-0.504185893	M1	Female	trans
cg20820810_ENSG00000174171	2.27E-08	3.65E-07	-1.910978693	M1	Female	trans
cg07712165_CYP4F30P	2.27E-08	3.65E-07	-0.657612533	M1	Female	trans
cg01864807_ENSG00000233457	2.28E-08	3.66E-07	0.474996023	M1	Female	trans
cg14421548_CCT8L2	2.28E-08	3.66E-07	0.979510591	M1	Female	trans
cg08437041_LINC00280	2.28E-08	3.66E-07	-0.562446373	M1	Female	trans
cg16278658_GALNT14	2.28E-08	3.66E-07	-0.670918332	M1	Female	trans
cg02401524_LINC01650	2.28E-08	3.66E-07	-0.703523891	M1	Female	trans
cg26081710_RPL36AP40	2.28E-08	3.66E-07	-0.502197993	M1	Female	trans
cg05526015_LINC01399	2.28E-08	3.66E-07	-0.422060099	M1	Female	trans
cg05956076_RPS26P54	2.28E-08	3.66E-07	-0.455870401	M1	Female	trans
cg12395926_DUX4L9	2.28E-08	3.66E-07	-0.81926959	M1	Female	trans
cg16975684_LRRC7-AS1	2.28E-08	3.66E-07	-0.848360663	M1	Female	trans
cg02062326_MARCHF11	2.28E-08	3.66E-07	0.921654317	M1	Female	trans
cg01083651_ENSG00000230343	2.28E-08	3.66E-07	-0.608675561	M1	Female	trans
cg08517984_SLC35C2P1	2.28E-08	3.66E-07	-0.711558152	M1	Female	trans
cg25979180_LINC00488	2.28E-08	3.66E-07	-0.596124648	M1	Female	trans
cg11529236_CTAG2	2.28E-08	3.66E-07	-0.694448502	M1	Female	trans
cg03830265_ENSG00000237885	2.28E-08	3.66E-07	-0.673997081	M1	Female	trans
cg20638896_FGR	2.28E-08	3.67E-07	-1.106331383	M1	Female	trans
cg14667780_RNU5E-9P	2.28E-08	3.67E-07	-0.544838566	M1	Female	trans
cg12474980_LAMP5	2.28E-08	3.67E-07	-0.573887369	M1	Female	trans
cg16422816_ENSG00000220949	2.28E-08	3.67E-07	-1.107940851	M1	Female	trans
cg23246499_PRLR	2.28E-08	3.67E-07	-0.821642676	M1	Female	trans
cg13571224_RN7SL291P	2.28E-08	3.67E-07	-0.521698543	M1	Female	trans
cg17918676_ENSG00000229297	2.28E-08	3.67E-07	-0.52054578	M1	Female	trans
cg14378465_ENSG00000204399	2.28E-08	3.67E-07	-0.662928798	M1	Female	trans
cg08055490_ENSG00000235932	2.28E-08	3.67E-07	-0.65502477	M1	Female	trans
cg03780545_SSX2	2.29E-08	3.67E-07	0.696361643	M1	Female	trans
cg09588157_IGKV3-7	2.29E-08	3.67E-07	-0.02708395	M1	Female	trans
cg09588157_DEFB136	2.29E-08	3.67E-07	-0.282358138	M1	Female	trans
cg09588157_WT1-AS	2.29E-08	3.67E-07	-0.385245309	M1	Female	trans
cg09588157_LINC01052	2.29E-08	3.67E-07	-0.282358138	M1	Female	trans
cg09588157_LINC00368	2.29E-08	3.67E-07	-0.687350761	M1	Female	trans
cg09588157_SNORD114-18	2.29E-08	3.67E-07	-0.471984696	M1	Female	trans
cg09588157_MIR539	2.29E-08	3.67E-07	-0.687350761	M1	Female	trans
cg09588157_KRTAP10-8	2.29E-08	3.67E-07	-0.687350761	M1	Female	trans
cg09588157_MAGEB16	2.29E-08	3.67E-07	-0.687350761	M1	Female	trans
cg09588157_ENSG00000227048	2.29E-08	3.67E-07	-0.687350761	M1	Female	trans
cg09588157_ENSG00000227090	2.29E-08	3.67E-07	-0.48784056	M1	Female	trans
cg09588157_ENSG00000233760	2.29E-08	3.67E-07	-0.347558842	M1	Female	trans
cg09588157_ENSG00000236536	2.29E-08	3.67E-07	-0.48784056	M1	Female	trans
cg09588157_MTND1P30	2.29E-08	3.67E-07	-0.308307466	M1	Female	trans
cg17613326_OR2E1P	2.29E-08	3.67E-07	0.736534504	M1	Female	trans
cg10263003_MIR371A	2.29E-08	3.67E-07	-1.017530308	M1	Female	trans
cg18959198_RPS15AP5	2.29E-08	3.67E-07	-0.581720648	M1	Female	trans
cg15933501_SLC29A4	2.29E-08	3.67E-07	-0.472942958	M1	Female	trans
cg09081941_IL13RA2	2.29E-08	3.67E-07	-0.871120301	M1	Female	trans
cg18720828_MIR873	2.29E-08	3.67E-07	-0.670516739	M1	Female	trans
cg17604362_PSG4	2.29E-08	3.67E-07	-1.255101695	M1	Female	trans
cg13159372_CCL21	2.29E-08	3.67E-07	-0.295852188	M1	Female	trans
cg19081358_POM121L1P	2.29E-08	3.67E-07	-0.568490781	M1	Female	trans
cg03038914_RNU6-673P	2.29E-08	3.67E-07	-0.55079468	M1	Female	trans
cg19383909_ENSG00000220702	2.29E-08	3.67E-07	-0.755258833	M1	Female	trans
cg19383909_ENSG00000236687	2.29E-08	3.67E-07	-0.755258833	M1	Female	trans
cg00146756_ENSG00000233778	2.29E-08	3.67E-07	-0.578725453	M1	Female	trans
cg15099537_F13A1	2.29E-08	3.67E-07	-0.839619627	M1	Female	trans
cg04470905_RNU6-338P	2.29E-08	3.67E-07	0.757796423	M1	Female	trans
cg26338386_OR10H4	2.29E-08	3.67E-07	-0.896288633	M1	Female	trans
cg00216680_IGHV3-47	2.29E-08	3.67E-07	0.638197508	M1	Female	trans
cg11803838_LIN28AP2	2.29E-08	3.68E-07	0.477531298	M1	Female	trans
cg04475157_ENSG00000240775	2.29E-08	3.68E-07	-0.534892307	M1	Female	trans
cg13818127_IGF2	2.29E-08	3.68E-07	-0.359119571	M1	Female	trans
cg13854498_TRAV35	2.29E-08	3.68E-07	-1.006981658	M1	Female	trans
cg14032195_HOXA11	2.29E-08	3.68E-07	-0.231092911	M1	Female	trans
cg01028000_LINC02593	2.29E-08	3.68E-07	-0.96396308	M1	Female	trans
cg08188698_MTND4P16	2.29E-08	3.68E-07	-0.877669375	M1	Female	trans
cg14538238_MC2R	2.29E-08	3.68E-07	0.642676832	M1	Female	trans
cg10905987_RN7SL728P	2.29E-08	3.68E-07	-0.642335339	M1	Female	trans
cg27135799_SPOCK3	2.29E-08	3.68E-07	-0.769005563	M1	Female	trans
cg10324032_CSF3	2.29E-08	3.68E-07	-0.904394994	M1	Female	trans
cg18266472_OFD1P7Y	2.29E-08	3.68E-07	0.476281487	M1	Female	trans
cg25304269_LINC02778	2.30E-08	3.68E-07	-0.854805826	M1	Female	trans
cg06723626_PSMC1P6	2.30E-08	3.68E-07	-0.767447003	M1	Female	trans
cg18878984_COX6CP15	2.30E-08	3.68E-07	-0.781710335	M1	Female	trans
cg05518022_ENSG00000233589	2.30E-08	3.68E-07	0.562979091	M1	Female	trans
cg13706899_RUNDC3B	2.30E-08	3.69E-07	-0.42263961	M1	Female	trans
cg08687494_PCDHA4	2.30E-08	3.69E-07	-0.558110179	M1	Female	trans
cg04947385_MTND2P16	2.30E-08	3.69E-07	-0.306939537	M1	Female	trans
cg18024856_SNORD116	2.30E-08	3.69E-07	0.700329399	M1	Female	trans
cg18110469_ENSG00000227364	2.30E-08	3.69E-07	-0.673206138	M1	Female	trans
cg10548700_GPR171	2.30E-08	3.69E-07	0.717570284	M1	Female	trans
cg01630869_RNU1-31P	2.30E-08	3.69E-07	0.966180158	M1	Female	trans
cg25949002_RN7SKP65	2.30E-08	3.69E-07	-0.080165023	M1	Female	trans
cg25949002_NUP210P1	2.30E-08	3.69E-07	-0.456917544	M1	Female	trans
cg25949002_MIR548G	2.30E-08	3.69E-07	-0.527162714	M1	Female	trans
cg25949002_ATG3P1	2.30E-08	3.69E-07	-0.208946498	M1	Female	trans
cg25949002_ENSG00000187472	2.30E-08	3.69E-07	-0.557515421	M1	Female	trans
cg25949002_RNU6-1243P	2.30E-08	3.69E-07	-0.704681738	M1	Female	trans
cg25949002_NPM1P48	2.30E-08	3.69E-07	-0.785520271	M1	Female	trans
cg25949002_PNPP1	2.30E-08	3.69E-07	-0.785520271	M1	Female	trans
cg25949002_RN7SKP144	2.30E-08	3.69E-07	-0.785520271	M1	Female	trans
cg25949002_RNA5SP258	2.30E-08	3.69E-07	-0.785520271	M1	Female	trans
cg25949002_RNA5SP353	2.30E-08	3.69E-07	-0.785520271	M1	Female	trans
cg25949002_MIR1283-2	2.30E-08	3.69E-07	-0.785520271	M1	Female	trans
cg25949002_ENSG00000199857	2.30E-08	3.69E-07	-0.785520271	M1	Female	trans
cg05669210_ENSG00000206647	2.30E-08	3.69E-07	0.51947225	M1	Female	trans
cg04544994_ENSG00000239989	2.30E-08	3.69E-07	-0.780935547	M1	Female	trans
cg01140770_ENSG00000231011	2.30E-08	3.69E-07	-0.979043317	M1	Female	trans
cg21201844_PPIAP59	2.30E-08	3.69E-07	0.808799309	M1	Female	trans
cg02169688_MIR217	2.30E-08	3.69E-07	-0.773783416	M1	Female	trans
cg20313696_RPL35AP9	2.30E-08	3.69E-07	-0.622875578	M1	Female	trans
cg18878242_RNU6-338P	2.30E-08	3.69E-07	0.889004821	M1	Female	trans
cg08044704_CDC42EP2	2.30E-08	3.69E-07	-0.804794488	M1	Female	trans
cg17159699_E2F7	2.30E-08	3.69E-07	-0.610727033	M1	Female	trans
cg07886337_SAPCD2P1	2.30E-08	3.69E-07	-0.7345477	M1	Female	trans
cg16802996_LINC02023	2.30E-08	3.69E-07	-0.82819229	M1	Female	trans
cg20055392_RPL37P11	2.30E-08	3.69E-07	-0.621254874	M1	Female	trans
cg20055392_RNA5SP173	2.30E-08	3.69E-07	-0.875326994	M1	Female	trans
cg20055392_LINC01020	2.30E-08	3.69E-07	-0.875326994	M1	Female	trans
cg20055392_RNU6-543P	2.30E-08	3.69E-07	-0.875326994	M1	Female	trans
cg20055392_LINC01040	2.30E-08	3.69E-07	-0.875326994	M1	Female	trans
cg20055392_SPATA8	2.30E-08	3.69E-07	-0.359577255	M1	Female	trans
cg20055392_ENSG00000204422	2.30E-08	3.69E-07	-0.875326994	M1	Female	trans
cg12553365_H19	2.30E-08	3.70E-07	-0.773411796	M1	Female	trans
cg18692382_AGTR1	2.30E-08	3.70E-07	0.345867945	M1	Female	trans
cg14908168_RPL29P11	2.31E-08	3.70E-07	-0.568069434	M1	Female	trans
cg08433110_APLP1	2.31E-08	3.70E-07	-1.296280378	M1	Female	trans
cg04337937_CSF2RB	2.31E-08	3.70E-07	-0.825050276	M1	Female	trans
cg26881268_RN7SKP119	2.31E-08	3.70E-07	-0.618258644	M1	Female	trans
cg26318251_PRAME	2.31E-08	3.70E-07	-0.099736085	M1	Female	trans
cg26250046_RNU6ATAC8P	2.31E-08	3.70E-07	-0.568232262	M1	Female	trans
cg05661750_RNA5SP259	2.31E-08	3.70E-07	-0.629689483	M1	Female	trans
cg07830906_SLC12A1	2.31E-08	3.70E-07	-0.789983213	M1	Female	trans
cg04198854_FMO9P	2.31E-08	3.70E-07	-0.565791616	M1	Female	trans
cg06612671_OR2B11	2.31E-08	3.70E-07	-1.270373113	M1	Female	trans
cg21479603_RN7SL728P	2.31E-08	3.70E-07	-0.579916285	M1	Female	trans
cg08717983_RNU4-63P	2.31E-08	3.70E-07	-0.633248571	M1	Female	trans
cg27551718_PRB2	2.31E-08	3.70E-07	-0.674136628	M1	Female	trans
cg26872742_ENSG00000241204	2.31E-08	3.70E-07	-0.726087541	M1	Female	trans
cg18024856_FABP5P11	2.31E-08	3.70E-07	0.63186237	M1	Female	trans
cg18811157_LINC00163	2.31E-08	3.70E-07	-0.73790032	M1	Female	trans
cg26162150_IGHG3	2.31E-08	3.71E-07	0.291937408	M1	Female	trans
cg12421834_CCDC182	2.31E-08	3.71E-07	0.756919937	M1	Female	trans
cg04181991_OR2T3	2.31E-08	3.71E-07	-0.591879054	M1	Female	trans
cg05046525_LPGAT1-AS1	2.31E-08	3.71E-07	0.618904882	M1	Female	trans
cg01086039_ENPEP	2.31E-08	3.71E-07	-0.833730678	M1	Female	trans
cg22609539_COX6A1P3	2.31E-08	3.71E-07	-0.650593129	M1	Female	trans
cg22646311_SH2D4B	2.31E-08	3.71E-07	0.588749097	M1	Female	trans
cg02548132_RNU6-28P	2.31E-08	3.71E-07	-0.748623918	M1	Female	trans
cg18438405_MIR1286	2.31E-08	3.71E-07	-0.572111546	M1	Female	trans
cg14362780_ENSG00000233933	2.31E-08	3.71E-07	-0.571583312	M1	Female	trans
cg07815169_AMY1C	2.31E-08	3.71E-07	-0.610171845	M1	Female	trans
cg23024913_ENSG00000241354	2.31E-08	3.71E-07	-0.491987113	M1	Female	trans
cg16726234_ENSG00000241599	2.32E-08	3.71E-07	-0.619909272	M1	Female	trans
cg27661571_Y_RNA	2.32E-08	3.71E-07	-0.334126068	M1	Female	trans
cg04774563_ENSG00000230205	2.32E-08	3.71E-07	-0.821084152	M1	Female	trans
cg05703749_OR2T7	2.32E-08	3.71E-07	-0.925137415	M1	Female	trans
cg16857912_LINC00941	2.32E-08	3.71E-07	-0.792940165	M1	Female	trans
cg06779317_ENSG00000224245	2.32E-08	3.71E-07	-1.088998936	M1	Female	trans
cg02805689_ENSG00000227088	2.32E-08	3.71E-07	-0.60459673	M1	Female	trans
cg11850659_ENSG00000225708	2.32E-08	3.71E-07	-0.81269559	M1	Female	trans
cg15143268_RPSAP7	2.32E-08	3.71E-07	-0.355204748	M1	Female	trans
cg22203300_HR	2.32E-08	3.71E-07	-1.477569968	M1	Female	trans
cg10043085_ENSG00000231748	2.32E-08	3.71E-07	-0.698870705	M1	Female	trans
cg16711084_ENSG00000230964	2.32E-08	3.71E-07	-0.994246854	M1	Female	trans
cg12700606_OR5AW1P	2.32E-08	3.72E-07	-0.718784138	M1	Female	trans
cg11916219_LILRA5	2.32E-08	3.72E-07	0.598952571	M1	Female	trans
cg18805486_ENSG00000221245	2.32E-08	3.72E-07	-0.455431405	M1	Female	trans
cg02096001_IGLV3-12	2.32E-08	3.72E-07	0.691396172	M1	Female	trans
cg04475157_KRTAP13-5P	2.32E-08	3.72E-07	-0.473898865	M1	Female	trans
cg26338386_RTP2	2.32E-08	3.72E-07	-0.865084797	M1	Female	trans
cg09024862_SNRPCP15	2.32E-08	3.72E-07	-0.90242112	M1	Female	trans
cg11529236_ENSG00000224348	2.32E-08	3.72E-07	-0.576552549	M1	Female	trans
cg20295071_ENSG00000229968	2.32E-08	3.72E-07	0.600479936	M1	Female	trans
cg04665311_FETUB	2.32E-08	3.72E-07	-0.505387564	M1	Female	trans
cg00587861_PMCHL2	2.32E-08	3.72E-07	-0.726083013	M1	Female	trans
cg24863484_MTND4LP14	2.32E-08	3.72E-07	-0.496132206	M1	Female	trans
cg13762257_FDCSP	2.32E-08	3.72E-07	0.710530329	M1	Female	trans
cg01708411_SP110	2.32E-08	3.72E-07	0.675473025	M1	Female	trans
cg21407000_HTN1	2.32E-08	3.72E-07	-1.07435963	M1	Female	trans
cg18892258_USP9YP15	2.32E-08	3.72E-07	-0.423980659	M1	Female	trans
cg03559183_SNORD18B	2.32E-08	3.72E-07	-0.694951887	M1	Female	trans
cg06854495_ENSG00000228560	2.32E-08	3.72E-07	-0.52853199	M1	Female	trans
cg02590715_MIR208B	2.32E-08	3.72E-07	-0.400078909	M1	Female	trans
cg18720828_TFEC	2.32E-08	3.72E-07	-0.654469909	M1	Female	trans
cg18955295_LINC01692	2.32E-08	3.72E-07	-0.414198894	M1	Female	trans
cg22814961_RNU6-753P	2.32E-08	3.72E-07	0.626901157	M1	Female	trans
cg04152562_NACAP7	2.33E-08	3.72E-07	-0.859179217	M1	Female	trans
cg04152562_RN7SL70P	2.33E-08	3.72E-07	-0.859179217	M1	Female	trans
cg27399957_CDC25C	2.33E-08	3.73E-07	-0.899289033	M1	Female	trans
cg11560603_IFNL1	2.33E-08	3.73E-07	-0.635269774	M1	Female	trans
cg19822890_ENSG00000226477	2.33E-08	3.73E-07	-0.590889104	M1	Female	trans
cg17613326_ENSG00000241556	2.33E-08	3.73E-07	0.498881319	M1	Female	trans
cg04667681_RRH	2.33E-08	3.73E-07	-0.621798124	M1	Female	trans
cg24949324_ENSG00000233589	2.33E-08	3.73E-07	-0.818300882	M1	Female	trans
cg05281096_CGA	2.33E-08	3.73E-07	-0.70899239	M1	Female	trans
cg10706817_CSMD3	2.33E-08	3.73E-07	0.196243237	M1	Female	trans
cg02303400_RNU6-599P	2.33E-08	3.73E-07	-0.727348229	M1	Female	trans
cg18266472_MIR616	2.33E-08	3.73E-07	0.591792593	M1	Female	trans
cg14683563_LINC02096	2.33E-08	3.73E-07	-0.800308338	M1	Female	trans
cg00859755_ENSG00000215869	2.33E-08	3.73E-07	-0.85709815	M1	Female	trans
cg11368935_LINC00686	2.33E-08	3.73E-07	-0.725211039	M1	Female	trans
cg11478335_TRIM55	2.33E-08	3.73E-07	-0.805825256	M1	Female	trans
cg01861555_TRBV28	2.33E-08	3.73E-07	-0.472299099	M1	Female	trans
cg23668222_OR51L1	2.33E-08	3.73E-07	-0.756315103	M1	Female	trans
cg04667681_UHRF2P1	2.33E-08	3.73E-07	-0.572786436	M1	Female	trans
cg13935206_GALNTL5	2.33E-08	3.74E-07	-0.481384223	M1	Female	trans
cg04329977_RNA5SP113	2.33E-08	3.74E-07	0.932412288	M1	Female	trans
cg15031917_CXCR2P1	2.33E-08	3.74E-07	0.738111194	M1	Female	trans
cg16175752_RNU6-1140P	2.33E-08	3.74E-07	-0.916415578	M1	Female	trans
cg19822890_IL21-AS1	2.33E-08	3.74E-07	-0.75561778	M1	Female	trans
cg15488978_ENSG00000224301	2.33E-08	3.74E-07	-0.784462044	M1	Female	trans
cg03272877_RPL5P6	2.33E-08	3.74E-07	1.157623865	M1	Female	trans
cg13716788_OR51L1	2.33E-08	3.74E-07	-0.66868065	M1	Female	trans
cg20620047_ENSG00000228800	2.33E-08	3.74E-07	0.703553249	M1	Female	trans
cg14086691_APOBEC3F	2.33E-08	3.74E-07	-0.545706987	M1	Female	trans
cg14203970_ENSG00000232557	2.33E-08	3.74E-07	-0.358084326	M1	Female	trans
cg09472784_ENSG00000227498	2.33E-08	3.74E-07	-0.58070035	M1	Female	trans
cg21555099_SPDYE7P	2.33E-08	3.74E-07	-0.504531362	M1	Female	trans
cg15418509_ENSG00000214908	2.33E-08	3.74E-07	-0.854449543	M1	Female	trans
cg10526733_NMNAT1P3	2.34E-08	3.74E-07	0.389873634	M1	Female	trans
cg20667334_SRARP	2.34E-08	3.74E-07	-0.669656425	M1	Female	trans
cg11314630_RNU4ATAC2P	2.34E-08	3.74E-07	-1.198618274	M1	Female	trans
cg00239659_TRAV8-4	2.34E-08	3.74E-07	-0.594659431	M1	Female	trans
cg21275932_HBG2	2.34E-08	3.74E-07	-0.44286888	M1	Female	trans
cg10488013_SLC9B1P3	2.34E-08	3.74E-07	-0.558026	M1	Female	trans
cg06282009_LINC02020	2.34E-08	3.74E-07	-0.66905606	M1	Female	trans
cg04337937_CSPG4BP	2.34E-08	3.74E-07	-0.738930696	M1	Female	trans
cg04337937_IL1RN	2.34E-08	3.74E-07	-0.805808195	M1	Female	trans
cg04945395_ENSG00000242103	2.34E-08	3.74E-07	0.530094432	M1	Female	trans
cg27619481_CCL26	2.34E-08	3.74E-07	-0.6557133	M1	Female	trans
cg02797144_HMX3	2.34E-08	3.74E-07	-0.701495348	M1	Female	trans
cg12377084_LINC00382	2.34E-08	3.74E-07	-0.909927384	M1	Female	trans
cg19822890_MIR107	2.34E-08	3.74E-07	-0.308268394	M1	Female	trans
cg22255808_PROS2P	2.34E-08	3.75E-07	-0.686647709	M1	Female	trans
cg25633099_RNA5SP322	2.34E-08	3.75E-07	-1.096718031	M1	Female	trans
cg14509967_C9orf40	2.34E-08	3.75E-07	0.438999879	M1	Female	trans
cg16726234_CTAG1B	2.34E-08	3.75E-07	-0.551306709	M1	Female	trans
cg18477299_CSPG4P3Y	2.34E-08	3.75E-07	-0.711389349	M1	Female	trans
cg20740024_PHBP1	2.34E-08	3.75E-07	-0.77577871	M1	Female	trans
cg16959364_MAPT	2.34E-08	3.75E-07	-0.408896134	M1	Female	trans
cg19467576_FOXI3	2.34E-08	3.75E-07	-0.726287493	M1	Female	trans
cg03272877_C2orf78	2.34E-08	3.75E-07	0.704736244	M1	Female	trans
cg13127920_RNA5SP277	2.34E-08	3.75E-07	-0.792442531	M1	Female	trans
cg13404427_SLC2A2	2.34E-08	3.75E-07	-0.658437886	M1	Female	trans
cg13375352_RNU6-992P	2.34E-08	3.75E-07	0.696646152	M1	Female	trans
cg07230864_RN7SL496P	2.34E-08	3.75E-07	-0.725437425	M1	Female	trans
cg12163800_WT1	2.34E-08	3.75E-07	-0.534925081	M1	Female	trans
cg00490039_RPL23AP71	2.34E-08	3.75E-07	-1.056396518	M1	Female	trans
cg17830140_OR2L1P	2.35E-08	3.75E-07	-0.663546434	M1	Female	trans
cg09080788_RPL21P110	2.35E-08	3.75E-07	-0.857329305	M1	Female	trans
cg04152562_MYH8	2.35E-08	3.76E-07	-0.308007083	M1	Female	trans
cg25366472_ENSG00000229664	2.35E-08	3.76E-07	-0.562913699	M1	Female	trans
cg00171290_GFPT2	2.35E-08	3.76E-07	-0.457999194	M1	Female	trans
cg17300451_RNA5S5	2.35E-08	3.76E-07	-0.810238545	M1	Female	trans
cg06567996_LINCMD1	2.35E-08	3.76E-07	-0.607664827	M1	Female	trans
cg11724156_ENSG00000226812	2.35E-08	3.76E-07	-1.368737344	M1	Female	trans
cg26287474_RALYL	2.35E-08	3.76E-07	-1.079502554	M1	Female	trans
cg02426343_OR7E24	2.35E-08	3.76E-07	1.021087851	M1	Female	trans
cg20214135_GOLGA6C	2.35E-08	3.76E-07	-0.893526068	M1	Female	trans
cg00393585_ENSG00000236744	2.35E-08	3.76E-07	0.530905875	M1	Female	trans
cg16141840_ENSG00000213067	2.35E-08	3.76E-07	-0.4015925	M1	Female	trans
cg02444715_ENSG00000230104	2.35E-08	3.76E-07	-0.424211268	M1	Female	trans
cg10061320_RNU2-23P	2.35E-08	3.76E-07	-0.548454653	M1	Female	trans
cg18834259_NKX2-6	2.35E-08	3.76E-07	0.634919761	M1	Female	trans
cg15099537_TRAV7	2.35E-08	3.76E-07	-0.691478162	M1	Female	trans
cg02671217_RNU6-665P	2.35E-08	3.76E-07	-0.551444686	M1	Female	trans
cg17329886_RNU1-146P	2.35E-08	3.76E-07	-0.558529574	M1	Female	trans
cg07596643_ESPL1	2.35E-08	3.76E-07	1.792713728	M1	Female	trans
cg26816564_RN7SL728P	2.35E-08	3.76E-07	0.642887977	M1	Female	trans
cg14362780_NPAP1P2	2.35E-08	3.76E-07	-0.428062279	M1	Female	trans
cg10801331_RNU6-1105P	2.35E-08	3.76E-07	-0.221372657	M1	Female	trans
cg16582255_H3P5	2.35E-08	3.76E-07	-0.832303432	M1	Female	trans
cg09476012_RN7SL231P	2.35E-08	3.76E-07	-0.592658627	M1	Female	trans
cg13565400_USH1G	2.35E-08	3.76E-07	0.772642611	M1	Female	trans
cg06281714_USP17L25	2.35E-08	3.76E-07	-0.509758696	M1	Female	trans
cg02062326_ENSG00000237414	2.35E-08	3.76E-07	0.630280867	M1	Female	trans
cg02902649_ENSG00000230840	2.35E-08	3.76E-07	-0.737402379	M1	Female	trans
cg26659797_CDK4P1	2.35E-08	3.76E-07	-1.041473159	M1	Female	trans
cg26659797_FRG2FP	2.35E-08	3.76E-07	-0.605798953	M1	Female	trans
cg26659797_RNU6-1144P	2.35E-08	3.76E-07	-0.665121473	M1	Female	trans
cg26659797_ANKRD54P1	2.35E-08	3.76E-07	-1.041473159	M1	Female	trans
cg26659797_ELOBP1	2.35E-08	3.76E-07	-1.041473159	M1	Female	trans
cg26659797_MIR548H3	2.35E-08	3.76E-07	-1.041473159	M1	Female	trans
cg26659797_RNA5SP443	2.35E-08	3.76E-07	-1.041473159	M1	Female	trans
cg26659797_ENSG00000176183	2.35E-08	3.76E-07	-0.427828757	M1	Female	trans
cg26659797_B3GNT2P1	2.35E-08	3.76E-07	-1.041473159	M1	Female	trans
cg26659797_ENSG00000230328	2.35E-08	3.76E-07	-0.427828757	M1	Female	trans
cg26659797_ENSG00000240572	2.35E-08	3.76E-07	-1.041473159	M1	Female	trans
cg26659797_MAS1L	2.35E-08	3.76E-07	-0.739175509	M1	Female	trans
cg26659797_SOCS2P1	2.35E-08	3.76E-07	-0.739175509	M1	Female	trans
cg26659797_ENSG00000227851	2.35E-08	3.76E-07	-0.318112475	M1	Female	trans
cg26659797_ENSG00000241385	2.35E-08	3.76E-07	-0.739175509	M1	Female	trans
cg09385285_RNU6-196P	2.35E-08	3.76E-07	-0.704118068	M1	Female	trans
cg04337937_ENSG00000232806	2.35E-08	3.76E-07	-0.747632445	M1	Female	trans
cg13817083_FGFR3P1	2.35E-08	3.76E-07	-0.350534479	M1	Female	trans
cg05061813_RNU6-587P	2.35E-08	3.76E-07	-0.721813941	M1	Female	trans
cg04751533_PLEKHN1	2.35E-08	3.76E-07	-0.691445214	M1	Female	trans
cg09548246_MTHFD2P3	2.35E-08	3.76E-07	-0.709466521	M1	Female	trans
cg01003793_RNU6-340P	2.35E-08	3.76E-07	-0.814227049	M1	Female	trans
cg04887104_OR6M1	2.35E-08	3.76E-07	-0.566134516	M1	Female	trans
cg02302000_LINC02639	2.35E-08	3.76E-07	-1.372709025	M1	Female	trans
cg24711094_HNRNPA3P1	2.35E-08	3.77E-07	-0.6725165	M1	Female	trans
cg19214868_RPSAP55	2.36E-08	3.77E-07	-0.618691786	M1	Female	trans
cg00232388_OR2L1P	2.36E-08	3.77E-07	-0.87337017	M1	Female	trans
cg07914267_HNRNPA1P39	2.36E-08	3.77E-07	-0.830052286	M1	Female	trans
cg08044704_ACHE	2.36E-08	3.77E-07	-0.853926467	M1	Female	trans
cg10043085_IFNL2	2.36E-08	3.77E-07	-0.616025458	M1	Female	trans
cg27065225_H3P5	2.36E-08	3.77E-07	-0.722080478	M1	Female	trans
cg05026786_RNU6-1122P	2.36E-08	3.77E-07	-0.963623344	M1	Female	trans
cg01485708_RNU4-82P	2.36E-08	3.77E-07	-0.635404468	M1	Female	trans
cg18455405_TPP1	2.36E-08	3.77E-07	-0.494186264	M1	Female	trans
cg20313696_ENSG00000229494	2.36E-08	3.77E-07	-0.711011587	M1	Female	trans
cg02990361_CAPN11	2.36E-08	3.77E-07	0.616060627	M1	Female	trans
cg22702814_DDX60	2.36E-08	3.77E-07	-0.599336666	M1	Female	trans
cg11091734_LATS2	2.36E-08	3.77E-07	-0.501534667	M1	Female	trans
cg19593182_RPL30P9	2.36E-08	3.77E-07	-0.74085954	M1	Female	trans
cg13973727_MTND4LP17	2.36E-08	3.77E-07	-0.536346684	M1	Female	trans
cg01708411_NAPEPLD	2.36E-08	3.77E-07	0.63960807	M1	Female	trans
cg00256632_RPL5P6	2.36E-08	3.77E-07	-0.67571458	M1	Female	trans
cg13024511_ENSG00000236777	2.36E-08	3.77E-07	-0.518156965	M1	Female	trans
cg17324671_ELK2AP	2.36E-08	3.77E-07	-0.803737701	M1	Female	trans
cg18266472_ENSG00000237325	2.36E-08	3.78E-07	0.571810961	M1	Female	trans
cg17264779_AIMP1P2	2.36E-08	3.78E-07	-0.768579705	M1	Female	trans
cg04043873_OR4K5	2.36E-08	3.78E-07	-0.88912155	M1	Female	trans
cg13242077_RPL32P12	2.36E-08	3.78E-07	-0.467844868	M1	Female	trans
cg12910951_CPA5	2.36E-08	3.78E-07	0.914536691	M1	Female	trans
cg16092069_RNA5SP120	2.36E-08	3.78E-07	-0.461596377	M1	Female	trans
cg09734394_NFYAP1	2.36E-08	3.78E-07	0.654405252	M1	Female	trans
cg09734394_ENSG00000229533	2.36E-08	3.78E-07	0.391681825	M1	Female	trans
cg09734394_DNAJC17P1	2.36E-08	3.78E-07	0.47791699	M1	Female	trans
cg09734394_MROH4P	2.36E-08	3.78E-07	0.47791699	M1	Female	trans
cg09734394_RNA5SP505	2.36E-08	3.78E-07	0.47791699	M1	Female	trans
cg09734394_OR3B1P	2.36E-08	3.78E-07	0.47791699	M1	Female	trans
cg09734394_RNU6-1126P	2.36E-08	3.78E-07	0.673368789	M1	Female	trans
cg09734394_RNA5SP273	2.36E-08	3.78E-07	0.673368789	M1	Female	trans
cg09734394_RNU6-325P	2.36E-08	3.78E-07	0.673368789	M1	Female	trans
cg09734394_OR7E111P	2.36E-08	3.78E-07	0.673368789	M1	Female	trans
cg09734394_RNA5SP524	2.36E-08	3.78E-07	0.673368789	M1	Female	trans
cg09734394_ENSG00000229949	2.36E-08	3.78E-07	0.673368789	M1	Female	trans
cg09734394_ENSG00000233691	2.36E-08	3.78E-07	0.673368789	M1	Female	trans
cg09734394_COX6CP12	2.36E-08	3.78E-07	0.673368789	M1	Female	trans
cg21415853_RN7SKP270	2.37E-08	3.78E-07	-0.914685431	M1	Female	trans
cg16792066_TGM1	2.37E-08	3.78E-07	0.502201987	M1	Female	trans
cg01980568_RN7SL89P	2.37E-08	3.78E-07	-0.479557988	M1	Female	trans
cg26338386_IGDCC3	2.37E-08	3.78E-07	-0.866923779	M1	Female	trans
cg14313932_RNA5S13	2.37E-08	3.78E-07	-0.74023142	M1	Female	trans
cg27551718_ENSG00000237409	2.37E-08	3.78E-07	-0.628150748	M1	Female	trans
cg17264779_LGALS17A	2.37E-08	3.78E-07	-0.817355111	M1	Female	trans
cg10324032_MIR548P	2.37E-08	3.78E-07	-0.903762083	M1	Female	trans
cg25273041_LINC02054	2.37E-08	3.78E-07	-0.237061235	M1	Female	trans
cg25273041_RAC1P5	2.37E-08	3.78E-07	-0.431835247	M1	Female	trans
cg25273041_RPL32P15	2.37E-08	3.78E-07	-0.742399466	M1	Female	trans
cg25273041_RAET1M	2.37E-08	3.78E-07	-0.66599853	M1	Female	trans
cg25273041_KRTAP4-12	2.37E-08	3.78E-07	-0.742399466	M1	Female	trans
cg25273041_RNA5SP448	2.37E-08	3.78E-07	-0.304971701	M1	Female	trans
cg25273041_CHEK2P4	2.37E-08	3.78E-07	-0.609943402	M1	Female	trans
cg25273041_ENSG00000198671	2.37E-08	3.78E-07	-0.498224339	M1	Female	trans
cg25273041_TSPY24P	2.37E-08	3.78E-07	-0.66599853	M1	Female	trans
cg25273041_ENSG00000231557	2.37E-08	3.78E-07	-0.742399466	M1	Female	trans
cg01776479_ENSG00000226938	2.37E-08	3.78E-07	-0.324098947	M1	Female	trans
cg10324032_RPL5P10	2.37E-08	3.79E-07	-0.917798797	M1	Female	trans
cg01776479_ENSG00000233415	2.37E-08	3.79E-07	-0.545150884	M1	Female	trans
cg09097839_OR52N2	2.37E-08	3.79E-07	-0.48283087	M1	Female	trans
cg22806076_RBMY1A1	2.37E-08	3.79E-07	-1.159624731	M1	Female	trans
cg14783708_ENSG00000224163	2.37E-08	3.79E-07	-0.572391399	M1	Female	trans
cg27582739_ENSG00000242973	2.37E-08	3.79E-07	1.147685549	M1	Female	trans
cg13447527_OBP2A	2.37E-08	3.79E-07	-0.512318862	M1	Female	trans
cg12269905_ENSG00000230704	2.37E-08	3.79E-07	-0.595652951	M1	Female	trans
cg03632245_LINC01994	2.37E-08	3.79E-07	-0.402691324	M1	Female	trans
cg02327812_ENSG00000243116	2.37E-08	3.79E-07	-0.662095426	M1	Female	trans
cg03038914_ROS1	2.37E-08	3.79E-07	-0.58121163	M1	Female	trans
cg04639241_CRLF3P1	2.37E-08	3.79E-07	-0.614424342	M1	Female	trans
cg10324032_LINC01993	2.37E-08	3.79E-07	-0.926249126	M1	Female	trans
cg09391279_ESM1	2.38E-08	3.79E-07	-0.806620501	M1	Female	trans
cg13799853_ENSG00000230172	2.38E-08	3.79E-07	0.5782924	M1	Female	trans
cg16959364_LMO7DN-IT1	2.38E-08	3.79E-07	-0.548299275	M1	Female	trans
cg02633723_LINC00700	2.38E-08	3.79E-07	-0.6123731	M1	Female	trans
cg00530579_ENSG00000223977	2.38E-08	3.80E-07	-0.546615314	M1	Female	trans
cg17557172_OR51AB1P	2.38E-08	3.80E-07	0.674368057	M1	Female	trans
cg03229431_ENSG00000226812	2.38E-08	3.80E-07	-0.825913844	M1	Female	trans
cg16959364_RNU6-48P	2.38E-08	3.80E-07	-0.432412023	M1	Female	trans
cg07722359_NUP35P1	2.38E-08	3.80E-07	-0.496832444	M1	Female	trans
cg11687389_ASB2	2.38E-08	3.80E-07	-0.618760891	M1	Female	trans
cg15644305_PTH2	2.38E-08	3.80E-07	-0.791346064	M1	Female	trans
cg08717983_FTCD-AS1	2.38E-08	3.80E-07	-0.701578632	M1	Female	trans
cg10032131_ENSG00000187812	2.38E-08	3.80E-07	0.694776121	M1	Female	trans
cg01753920_FGFR3P1	2.38E-08	3.80E-07	-0.303551907	M1	Female	trans
cg27030245_WBP11P3	2.38E-08	3.80E-07	0.751187825	M1	Female	trans
cg02342233_OR6K6	2.38E-08	3.80E-07	-1.239203977	M1	Female	trans
cg08245275_LUZP4	2.38E-08	3.80E-07	-0.554993334	M1	Female	trans
cg11547110_CCR8	2.38E-08	3.80E-07	-0.695322882	M1	Female	trans
cg16770243_ATRNL1	2.38E-08	3.80E-07	-0.809943245	M1	Female	trans
cg23929072_P2RY13	2.38E-08	3.81E-07	0.753329452	M1	Female	trans
cg05672380_POTEKP	2.38E-08	3.81E-07	0.546240582	M1	Female	trans
cg15139063_RNU7-74P	2.38E-08	3.81E-07	-0.501657492	M1	Female	trans
cg20638896_TGFB3	2.38E-08	3.81E-07	-1.080828752	M1	Female	trans
cg15644305_SYNE3	2.38E-08	3.81E-07	-0.567594918	M1	Female	trans
cg04667681_HMGB3P31	2.38E-08	3.81E-07	-0.577814502	M1	Female	trans
cg19623054_U8	2.38E-08	3.81E-07	-0.537583995	M1	Female	trans
cg08433110_CABP1	2.39E-08	3.81E-07	-1.312503223	M1	Female	trans
cg23024913_LINC02796	2.39E-08	3.81E-07	-0.574344972	M1	Female	trans
cg15001930_OR2AS1P	2.39E-08	3.81E-07	-0.506742523	M1	Female	trans
cg13353337_RPL35AP8	2.39E-08	3.81E-07	0.414731301	M1	Female	trans
cg07022959_ENSG00000225341	2.39E-08	3.81E-07	-0.569844424	M1	Female	trans
cg09024862_SNRPCP19	2.39E-08	3.81E-07	-0.861810453	M1	Female	trans
cg15735438_OR10K2	2.39E-08	3.81E-07	-0.94506799	M1	Female	trans
cg12395926_MIR137HG	2.39E-08	3.81E-07	-0.813599047	M1	Female	trans
cg20638896_P2RX1	2.39E-08	3.81E-07	-0.952508222	M1	Female	trans
cg11865801_ENSG00000237131	2.39E-08	3.81E-07	-0.871170706	M1	Female	trans
cg18811157_RN7SKP36	2.39E-08	3.81E-07	-0.418695561	M1	Female	trans
cg23929072_GATA2	2.39E-08	3.81E-07	0.664886532	M1	Female	trans
cg09765807_SERPINA12	2.39E-08	3.81E-07	-0.614179201	M1	Female	trans
cg00866836_OR2M3	2.39E-08	3.81E-07	-1.38394109	M1	Female	trans
cg05518022_ENSG00000236673	2.39E-08	3.81E-07	0.591016225	M1	Female	trans
cg05703749_IFNA10	2.39E-08	3.81E-07	-0.548210053	M1	Female	trans
cg14378465_RNU6-302P	2.39E-08	3.81E-07	-0.398718993	M1	Female	trans
cg05703749_LINC01053	2.39E-08	3.81E-07	-0.790991925	M1	Female	trans
cg05703749_OR2Y1	2.39E-08	3.81E-07	-0.965141746	M1	Female	trans
cg05703749_OR7A10	2.39E-08	3.81E-07	-0.965141746	M1	Female	trans
cg11041558_SNORD70B	2.39E-08	3.81E-07	-0.575279198	M1	Female	trans
cg01777786_ABCC8	2.39E-08	3.81E-07	-0.754134742	M1	Female	trans
cg06832862_ENSG00000232749	2.39E-08	3.81E-07	-0.589112938	M1	Female	trans
cg08950088_TRH	2.39E-08	3.81E-07	-0.738240895	M1	Female	trans
cg23160136_ZNF859P	2.39E-08	3.82E-07	-0.724888616	M1	Female	trans
cg17522386_RNU6-843P	2.39E-08	3.82E-07	-0.535100852	M1	Female	trans
cg26250046_WARS1	2.39E-08	3.82E-07	-0.740500503	M1	Female	trans
cg09981313_ENSG00000221139	2.39E-08	3.82E-07	-0.741096553	M1	Female	trans
cg13957457_C10orf120	2.39E-08	3.82E-07	-0.786984131	M1	Female	trans
cg07940218_RPL9P21	2.39E-08	3.82E-07	-0.660157572	M1	Female	trans
cg10313151_RPS15AP5	2.39E-08	3.82E-07	-0.597687006	M1	Female	trans
cg15542496_TNFRSF9	2.39E-08	3.82E-07	-0.700103602	M1	Female	trans
cg03220912_ZIC5	2.39E-08	3.82E-07	-0.256323281	M1	Female	trans
cg11314630_ENSG00000235775	2.39E-08	3.82E-07	-1.125327447	M1	Female	trans
cg20313696_SNORD18	2.39E-08	3.82E-07	-0.852584914	M1	Female	trans
cg05260346_ENSG00000224302	2.39E-08	3.82E-07	-0.912301005	M1	Female	trans
cg00516582_ENSG00000239991	2.39E-08	3.82E-07	-0.611208058	M1	Female	trans
cg19649827_DRGX	2.39E-08	3.82E-07	-0.710204519	M1	Female	trans
cg17975895_MIXL1	2.39E-08	3.82E-07	-0.449486365	M1	Female	trans
cg15157699_ENSG00000228538	2.40E-08	3.82E-07	-0.819351183	M1	Female	trans
cg22203300_LMOD2	2.40E-08	3.82E-07	-1.513469529	M1	Female	trans
cg18892128_CYP2F2P	2.40E-08	3.82E-07	0.515622296	M1	Female	trans
cg21129360_PCDH9-AS4	2.40E-08	3.82E-07	-0.601448267	M1	Female	trans
cg02760915_C10orf120	2.40E-08	3.82E-07	-0.765503552	M1	Female	trans
cg19597111_RNU1-44P	2.40E-08	3.82E-07	-0.484550365	M1	Female	trans
cg14457908_ENSG00000232906	2.40E-08	3.83E-07	-0.713094028	M1	Female	trans
cg14783708_VN1R37P	2.40E-08	3.83E-07	-0.653677992	M1	Female	trans
cg04072177_ENSG00000207410	2.40E-08	3.83E-07	-0.357101104	M1	Female	trans
cg05747874_GCNT1P4	2.40E-08	3.83E-07	-0.542196388	M1	Female	trans
cg24377657_STKLD1	2.40E-08	3.83E-07	0.493776145	M1	Female	trans
cg21668166_RN7SKP45	2.40E-08	3.83E-07	-0.672229604	M1	Female	trans
cg24863484_GZMB	2.40E-08	3.83E-07	-0.778181038	M1	Female	trans
cg25335258_KRTAP9-4	2.40E-08	3.83E-07	-0.785696477	M1	Female	trans
cg26338386_KIF1A	2.40E-08	3.83E-07	-0.865802031	M1	Female	trans
cg05226043_ENSG00000237414	2.40E-08	3.83E-07	-0.507791039	M1	Female	trans
cg14509967_CD69	2.40E-08	3.83E-07	0.514975332	M1	Female	trans
cg09391279_MARCO	2.40E-08	3.83E-07	-0.799776754	M1	Female	trans
cg10568558_NR5A1	2.40E-08	3.83E-07	-0.49879707	M1	Female	trans
cg18400586_RN7SKP55	2.40E-08	3.83E-07	-0.816633819	M1	Female	trans
cg03558233_FGF6	2.40E-08	3.83E-07	-0.746538205	M1	Female	trans
cg15532012_EN1	2.40E-08	3.83E-07	-0.754400073	M1	Female	trans
cg06743283_BTNL9	2.40E-08	3.83E-07	-0.582018972	M1	Female	trans
cg16247465_OBP2A	2.40E-08	3.83E-07	-0.597785046	M1	Female	trans
cg11806423_ENSG00000238007	2.40E-08	3.83E-07	-0.399747415	M1	Female	trans
cg01538049_FSHB	2.40E-08	3.83E-07	-0.791502745	M1	Female	trans
cg18323824_RANP7	2.40E-08	3.83E-07	-1.018191056	M1	Female	trans
cg13404427_ENSG00000233393	2.40E-08	3.84E-07	-0.68491532	M1	Female	trans
cg19383909_CNGB1	2.40E-08	3.84E-07	-0.724478733	M1	Female	trans
cg12403996_LEFTY2	2.40E-08	3.84E-07	-0.933595862	M1	Female	trans
cg09658813_ENSG00000230936	2.41E-08	3.84E-07	-1.040123615	M1	Female	trans
cg17266282_ENSG00000229239	2.41E-08	3.84E-07	0.81235215	M1	Female	trans
cg15556748_ENSG00000232825	2.41E-08	3.84E-07	0.527247995	M1	Female	trans
cg23209353_RNU6-387P	2.41E-08	3.84E-07	-0.648410186	M1	Female	trans
cg26307193_TSPAN10	2.41E-08	3.84E-07	-0.605051066	M1	Female	trans
cg09137879_RNU6-1077P	2.41E-08	3.84E-07	-0.587422511	M1	Female	trans
cg14378465_LYPD9P	2.41E-08	3.84E-07	-0.597674057	M1	Female	trans
cg10854295_IGKV5-2	2.41E-08	3.84E-07	-0.325182544	M1	Female	trans
cg11648304_ENSG00000236844	2.41E-08	3.84E-07	-0.975091772	M1	Female	trans
cg26073403_MIR1238	2.41E-08	3.84E-07	-0.781204181	M1	Female	trans
cg02006790_SLC29A4	2.41E-08	3.84E-07	-0.404167873	M1	Female	trans
cg04947385_DOK5	2.41E-08	3.84E-07	-0.741395147	M1	Female	trans
cg17604362_TMPRSS15	2.41E-08	3.84E-07	-0.884170308	M1	Female	trans
cg26162150_IGLV3-9	2.41E-08	3.84E-07	0.374600347	M1	Female	trans
cg13404427_ENSG00000232009	2.41E-08	3.84E-07	-0.692010235	M1	Female	trans
cg01590597_GUCA2B	2.41E-08	3.84E-07	-0.536163592	M1	Female	trans
cg20418101_RPS3AP7	2.41E-08	3.84E-07	-0.760804538	M1	Female	trans
cg15185538_ENSG00000212712	2.41E-08	3.84E-07	-0.889607942	M1	Female	trans
cg25212717_TYMSP1	2.41E-08	3.84E-07	-1.013491429	M1	Female	trans
cg15541606_AMER2	2.41E-08	3.84E-07	0.764131693	M1	Female	trans
cg19740643_ENSG00000224469	2.41E-08	3.84E-07	-0.382035325	M1	Female	trans
cg00384264_CCL8	2.41E-08	3.84E-07	-0.676687021	M1	Female	trans
cg01617432_GAPDHP67	2.41E-08	3.84E-07	0.576446778	M1	Female	trans
cg01617432_ENSG00000232512	2.41E-08	3.84E-07	0.576446778	M1	Female	trans
cg11858667_ENSG00000220949	2.41E-08	3.84E-07	-0.890724271	M1	Female	trans
cg16278658_IL6	2.41E-08	3.85E-07	-0.562218044	M1	Female	trans
cg19238031_RPL12P39	2.41E-08	3.85E-07	-0.500840337	M1	Female	trans
cg26529963_RPL23AP48	2.41E-08	3.85E-07	-0.853374996	M1	Female	trans
cg03351580_ENSG00000234503	2.41E-08	3.85E-07	-0.68407916	M1	Female	trans
cg05703749_ENSG00000215409	2.41E-08	3.85E-07	-0.763040705	M1	Female	trans
cg02810426_ENSG00000229209	2.42E-08	3.85E-07	-0.518744196	M1	Female	trans
cg02288294_IGHD4-17	2.42E-08	3.85E-07	-0.630621071	M1	Female	trans
cg05898482_GNAI2P2	2.42E-08	3.85E-07	0.436966712	M1	Female	trans
cg16726234_IGKV1-17	2.42E-08	3.85E-07	-0.391395373	M1	Female	trans
cg27065225_LCN1P2	2.42E-08	3.85E-07	-0.633165469	M1	Female	trans
cg17013778_TMCO2	2.42E-08	3.85E-07	-0.671876346	M1	Female	trans
cg25047448_SLC9B1P4	2.42E-08	3.85E-07	-0.757790293	M1	Female	trans
cg09375013_ASCL1	2.42E-08	3.85E-07	0.581668818	M1	Female	trans
cg26250046_CLEC9A	2.42E-08	3.85E-07	-0.742467324	M1	Female	trans
cg21711368_OR5T3	2.42E-08	3.85E-07	-0.708187753	M1	Female	trans
cg09177248_ENSG00000226671	2.42E-08	3.85E-07	-0.432684898	M1	Female	trans
cg16856722_RPS26P3	2.42E-08	3.85E-07	-0.625158871	M1	Female	trans
cg02372001_LINC02643	2.42E-08	3.85E-07	-0.648304489	M1	Female	trans
cg18301136_N6AMT1	2.42E-08	3.85E-07	-0.514250449	M1	Female	trans
cg06175279_RNU6-1250P	2.42E-08	3.85E-07	-0.753554437	M1	Female	trans
cg06175279_RN7SKP229	2.42E-08	3.85E-07	-0.987319281	M1	Female	trans
cg06175279_RNA5SP204	2.42E-08	3.85E-07	-0.987319281	M1	Female	trans
cg06175279_MIR302E	2.42E-08	3.85E-07	-0.987319281	M1	Female	trans
cg06175279_DEFB127	2.42E-08	3.85E-07	-0.987319281	M1	Female	trans
cg06175279_RPL39P39	2.42E-08	3.85E-07	-0.866090525	M1	Female	trans
cg06175279_ENSG00000207299	2.42E-08	3.85E-07	-0.987319281	M1	Female	trans
cg06175279_ENSG00000215288	2.42E-08	3.85E-07	-0.987319281	M1	Female	trans
cg06175279_ENSG00000229025	2.42E-08	3.85E-07	-0.442856723	M1	Female	trans
cg06175279_RPS29P28	2.42E-08	3.85E-07	-0.987319281	M1	Female	trans
cg06175279_ENSG00000236026	2.42E-08	3.85E-07	-0.574298993	M1	Female	trans
cg06175279_ENSG00000243171	2.42E-08	3.85E-07	-0.987319281	M1	Female	trans
cg06175279_LINC01247	2.42E-08	3.85E-07	-0.700740317	M1	Female	trans
cg06175279_LINC01795	2.42E-08	3.85E-07	-0.700740317	M1	Female	trans
cg06175279_AHCYP4	2.42E-08	3.85E-07	-0.700740317	M1	Female	trans
cg12424965_RNU6-1329P	2.42E-08	3.85E-07	-0.537290465	M1	Female	trans
cg24466611_RNU6-843P	2.42E-08	3.86E-07	-0.817250787	M1	Female	trans
cg17158894_COL11A2P1	2.42E-08	3.86E-07	-0.868898711	M1	Female	trans
cg18890249_ENSG00000200891	2.42E-08	3.86E-07	-0.624754523	M1	Female	trans
cg19074709_ENSG00000238158	2.42E-08	3.86E-07	-0.493844674	M1	Female	trans
cg14362780_ENSG00000235815	2.42E-08	3.86E-07	-0.581078594	M1	Female	trans
cg06560649_USH2A-AS1	2.42E-08	3.86E-07	-0.831366582	M1	Female	trans
cg14122995_HMGN1P35	2.42E-08	3.86E-07	-0.458634641	M1	Female	trans
cg16792044_APOH	2.42E-08	3.86E-07	-0.645070572	M1	Female	trans
cg10387963_FGF7P4	2.42E-08	3.86E-07	-0.556547167	M1	Female	trans
cg08188698_ENSG00000237760	2.42E-08	3.86E-07	-0.824799161	M1	Female	trans
cg00148780_LINC02138	2.42E-08	3.86E-07	-0.769030977	M1	Female	trans
cg05516020_LINC02817	2.42E-08	3.86E-07	-0.426711578	M1	Female	trans
cg11341215_HRH4	2.42E-08	3.86E-07	-0.606097403	M1	Female	trans
cg17918676_LGI3	2.42E-08	3.86E-07	-0.745867253	M1	Female	trans
cg17121694_ENSG00000226994	2.42E-08	3.86E-07	-0.44106052	M1	Female	trans
cg11390628_GNG10	2.42E-08	3.86E-07	-1.077676401	M1	Female	trans
cg19378640_ENSG00000213527	2.42E-08	3.86E-07	0.518847044	M1	Female	trans
cg01946530_ENSG00000229225	2.42E-08	3.86E-07	0.602905562	M1	Female	trans
cg25040746_ENSG00000223538	2.42E-08	3.86E-07	-0.53796704	M1	Female	trans
cg02735204_RNU6-563P	2.42E-08	3.86E-07	-0.41035108	M1	Female	trans
cg20007465_BMS1P17	2.42E-08	3.86E-07	0.54675692	M1	Female	trans
cg09081941_MME	2.42E-08	3.86E-07	-0.971206658	M1	Female	trans
cg08160477_NANOGP9	2.42E-08	3.86E-07	-0.358833826	M1	Female	trans
cg27030245_RNA5SP218	2.43E-08	3.86E-07	0.582218484	M1	Female	trans
cg21774804_ENSG00000214883	2.43E-08	3.86E-07	-1.116187999	M1	Female	trans
cg16975684_LINC02583	2.43E-08	3.86E-07	-0.760322492	M1	Female	trans
cg05856102_GPC5-AS1	2.43E-08	3.86E-07	-0.435637881	M1	Female	trans
cg03033996_RNA5S16	2.43E-08	3.86E-07	-0.710134881	M1	Female	trans
cg13235976_SNORA41B	2.43E-08	3.86E-07	-0.505923865	M1	Female	trans
cg19593182_ENSG00000228081	2.43E-08	3.86E-07	-0.322792542	M1	Female	trans
cg15099537_FCGR1A	2.43E-08	3.86E-07	-0.806185958	M1	Female	trans
cg01617432_ENSG00000230343	2.43E-08	3.86E-07	0.56115213	M1	Female	trans
cg14683563_MIR638	2.43E-08	3.86E-07	-0.636145167	M1	Female	trans
cg08044704_FCGR3B	2.43E-08	3.86E-07	-0.77529092	M1	Female	trans
cg20935363_REXO1L1P	2.43E-08	3.86E-07	0.127645344	M1	Female	trans
cg09006915_PTH2	2.43E-08	3.87E-07	-0.887096808	M1	Female	trans
cg03248151_GIP	2.43E-08	3.87E-07	-0.653261695	M1	Female	trans
cg13188416_OR5G3	2.43E-08	3.87E-07	0.354656652	M1	Female	trans
cg17653352_KCNJ5	2.43E-08	3.87E-07	-0.739721523	M1	Female	trans
cg13854498_OR5S1P	2.43E-08	3.87E-07	-1.102350518	M1	Female	trans
cg04342425_LINC01758	2.43E-08	3.87E-07	-0.369900102	M1	Female	trans
cg09899171_ENSG00000224521	2.43E-08	3.87E-07	-0.27166962	M1	Female	trans
cg01861555_MAP1LC3BP1	2.43E-08	3.87E-07	-0.466936899	M1	Female	trans
cg01822071_CHIAP2	2.43E-08	3.87E-07	-1.165699265	M1	Female	trans
cg14098470_RNU6-289P	2.43E-08	3.87E-07	-0.67599889	M1	Female	trans
cg24024505_RN7SKP131	2.43E-08	3.87E-07	-0.635010331	M1	Female	trans
cg14646214_FUT7	2.43E-08	3.87E-07	-0.849542217	M1	Female	trans
cg01578705_RNU6-1222P	2.43E-08	3.87E-07	-0.648546764	M1	Female	trans
cg25212717_NOP56P2	2.43E-08	3.87E-07	-0.618239341	M1	Female	trans
cg14503868_NETO1	2.43E-08	3.87E-07	-0.188228477	M1	Female	trans
cg11390628_LTB4R	2.43E-08	3.87E-07	-1.049244514	M1	Female	trans
cg20295071_SLC5A7	2.43E-08	3.87E-07	0.395591896	M1	Female	trans
cg25212717_RNU1-138P	2.43E-08	3.87E-07	-1.005704269	M1	Female	trans
cg15644305_RNY1P11	2.43E-08	3.87E-07	-0.640616048	M1	Female	trans
cg13646545_IGHD	2.43E-08	3.87E-07	-0.921721325	M1	Female	trans
cg00001793_KRTAP4-4	2.43E-08	3.87E-07	-0.428367781	M1	Female	trans
cg07999415_RN7SL191P	2.43E-08	3.87E-07	-0.498246761	M1	Female	trans
cg12594940_ENSG00000230967	2.43E-08	3.87E-07	-0.394048656	M1	Female	trans
cg08055490_RNU4-17P	2.43E-08	3.87E-07	-0.513687456	M1	Female	trans
cg17264779_SSX7	2.43E-08	3.87E-07	-0.673499471	M1	Female	trans
cg17264779_ENSG00000230153	2.43E-08	3.87E-07	-0.752546287	M1	Female	trans
cg17264779_HNRNPA3P14	2.43E-08	3.87E-07	-0.838875667	M1	Female	trans
cg17264779_RNA5SP183	2.43E-08	3.87E-07	-0.838875667	M1	Female	trans
cg17264779_OR2U1P	2.43E-08	3.87E-07	-0.838875667	M1	Female	trans
cg17264779_MTND2P4	2.43E-08	3.87E-07	-0.487953046	M1	Female	trans
cg17264779_DEFA5	2.43E-08	3.87E-07	-0.838875667	M1	Female	trans
cg17264779_SNORD3H	2.43E-08	3.87E-07	-0.838875667	M1	Female	trans
cg17264779_POM121L13P	2.43E-08	3.87E-07	-0.838875667	M1	Female	trans
cg17264779_RNU6-845P	2.43E-08	3.87E-07	-0.838875667	M1	Female	trans
cg17264779_BMP6P1	2.43E-08	3.87E-07	-0.838875667	M1	Female	trans
cg17264779_SHOX	2.43E-08	3.87E-07	-0.838875667	M1	Female	trans
cg17264779_ENSG00000223344	2.43E-08	3.87E-07	-0.838875667	M1	Female	trans
cg17264779_ENSG00000232409	2.43E-08	3.87E-07	-0.487953046	M1	Female	trans
cg17264779_KPNB1P1	2.43E-08	3.87E-07	-0.838875667	M1	Female	trans
cg11529236_MRGPRX1	2.43E-08	3.88E-07	-0.71073123	M1	Female	trans
cg01731023_OBP2A	2.43E-08	3.88E-07	-0.568908784	M1	Female	trans
cg19214868_CSH1	2.43E-08	3.88E-07	-0.702426151	M1	Female	trans
cg09789229_LINCMD1	2.44E-08	3.88E-07	-0.821610293	M1	Female	trans
cg17591121_LPCAT2BP	2.44E-08	3.88E-07	-0.742459585	M1	Female	trans
cg17591121_OR2A41P	2.44E-08	3.88E-07	-0.81069324	M1	Female	trans
cg17591121_ASB10	2.44E-08	3.88E-07	-0.81069324	M1	Female	trans
cg17591121_RNU6-1151P	2.44E-08	3.88E-07	-0.30323423	M1	Female	trans
cg17591121_LINC00408	2.44E-08	3.88E-07	-0.903693028	M1	Female	trans
cg17591121_ENSG00000216913	2.44E-08	3.88E-07	-0.903693028	M1	Female	trans
cg17591121_ENSG00000225598	2.44E-08	3.88E-07	-0.641387393	M1	Female	trans
cg17591121_RPL35AP37	2.44E-08	3.88E-07	-0.371229793	M1	Female	trans
cg17591121_RN7SKP212	2.44E-08	3.88E-07	-0.40534662	M1	Female	trans
cg17591121_RN7SL564P	2.44E-08	3.88E-07	-0.443704469	M1	Female	trans
cg17591121_RN7SKP94	2.44E-08	3.88E-07	-0.063197007	M1	Female	trans
cg02006790_HTR3C	2.44E-08	3.88E-07	-0.58234637	M1	Female	trans
cg21088165_UGT1A12P	2.44E-08	3.88E-07	-0.61518783	M1	Female	trans
cg16237262_ENSG00000224579	2.44E-08	3.88E-07	-0.600241582	M1	Female	trans
cg15741247_PAX2	2.44E-08	3.88E-07	-0.424881909	M1	Female	trans
cg04105065_SNURFL	2.44E-08	3.88E-07	-0.389591311	M1	Female	trans
cg00406188_ENSG00000218766	2.44E-08	3.88E-07	-0.831903822	M1	Female	trans
cg26659797_TRIM49D1	2.44E-08	3.88E-07	-1.037643284	M1	Female	trans
cg08081346_ENSG00000226996	2.44E-08	3.88E-07	-0.422188437	M1	Female	trans
cg19383909_SLC8A2	2.44E-08	3.88E-07	-0.723922494	M1	Female	trans
cg04571903_CTAG1B	2.44E-08	3.88E-07	-0.644389371	M1	Female	trans
cg02720442_RPL21P28	2.44E-08	3.88E-07	0.620543171	M1	Female	trans
cg18493115_ENSG00000236627	2.44E-08	3.88E-07	-0.698404195	M1	Female	trans
cg12786023_MIR362	2.44E-08	3.88E-07	-0.524675323	M1	Female	trans
cg10488013_FHOD3	2.44E-08	3.88E-07	-0.570190946	M1	Female	trans
cg03985285_FAM90A5P	2.44E-08	3.88E-07	-0.657994937	M1	Female	trans
cg22654507_RNU6-1024P	2.44E-08	3.88E-07	-0.341455912	M1	Female	trans
cg21073223_POM121B	2.44E-08	3.88E-07	-0.55313523	M1	Female	trans
cg17158894_RNA5SP141	2.44E-08	3.88E-07	-1.033686351	M1	Female	trans
cg11501596_SPINK5	2.44E-08	3.88E-07	-0.77840217	M1	Female	trans
cg16582255_LIN28AP1	2.44E-08	3.88E-07	-0.924218356	M1	Female	trans
cg10535675_COX6B1P7	2.44E-08	3.88E-07	1.584011204	M1	Female	trans
cg10535675_RNU6-827P	2.44E-08	3.88E-07	1.584011204	M1	Female	trans
cg10535675_MTCO2P8	2.44E-08	3.88E-07	1.584011204	M1	Female	trans
cg10535675_MTCO1P8	2.44E-08	3.88E-07	1.301398001	M1	Female	trans
cg10535675_RNU6-336P	2.44E-08	3.88E-07	1.124236642	M1	Female	trans
cg10535675_LUZP4P1	2.44E-08	3.88E-07	1.124236642	M1	Female	trans
cg10535675_ADIRF	2.44E-08	3.88E-07	0.710499658	M1	Female	trans
cg10535675_SNORD115-30	2.44E-08	3.88E-07	1.584011204	M1	Female	trans
cg10535675_KRTAP4-7	2.44E-08	3.88E-07	1.584011204	M1	Female	trans
cg10535675_MIR7-3	2.44E-08	3.88E-07	1.007597629	M1	Female	trans
cg10535675_GXYLT1P2	2.44E-08	3.88E-07	0.85811643	M1	Female	trans
cg10535675_ENSG00000228048	2.44E-08	3.88E-07	1.584011204	M1	Female	trans
cg10535675_ENSG00000228877	2.44E-08	3.88E-07	1.124236642	M1	Female	trans
cg01708411_BIRC3	2.44E-08	3.88E-07	0.666111411	M1	Female	trans
cg09627874_EBAG9P1	2.44E-08	3.88E-07	0.581621539	M1	Female	trans
cg13978534_ENSG00000232063	2.44E-08	3.88E-07	0.531265004	M1	Female	trans
cg09588157_ENSG00000233424	2.44E-08	3.88E-07	-0.474824642	M1	Female	trans
cg25149516_OR7E162P	2.44E-08	3.88E-07	-0.800139778	M1	Female	trans
cg14483161_TNFRSF9	2.44E-08	3.89E-07	-0.727450981	M1	Female	trans
cg08044704_PDZK1IP1	2.44E-08	3.89E-07	-0.838523619	M1	Female	trans
cg06281627_AP1M2P1	2.44E-08	3.89E-07	-0.509250989	M1	Female	trans
cg23409591_RN7SL635P	2.44E-08	3.89E-07	-0.748248345	M1	Female	trans
cg20866389_ENSG00000226671	2.44E-08	3.89E-07	-0.430049276	M1	Female	trans
cg14284424_ENSG00000219559	2.45E-08	3.89E-07	0.647468711	M1	Female	trans
cg08296131_Metazoa_SRP	2.45E-08	3.89E-07	-0.605722662	M1	Female	trans
cg16939169_NPM1P34	2.45E-08	3.89E-07	-0.61852581	M1	Female	trans
cg19412031_TSSK1B	2.45E-08	3.89E-07	0.660968593	M1	Female	trans
cg15032304_NKX3-2	2.45E-08	3.89E-07	-0.622215122	M1	Female	trans
cg17264779_GPRC6A	2.45E-08	3.89E-07	-0.799469528	M1	Female	trans
cg15335251_OTUD6A	2.45E-08	3.89E-07	-1.186877445	M1	Female	trans
cg07777115_MIR569	2.45E-08	3.89E-07	-0.439572912	M1	Female	trans
cg02006790_KRT1	2.45E-08	3.89E-07	-0.509749423	M1	Female	trans
cg10039163_CCL26	2.45E-08	3.89E-07	-0.617349717	M1	Female	trans
cg12163800_MIR593	2.45E-08	3.89E-07	-0.490617028	M1	Female	trans
cg18701685_AKR1B1P6	2.45E-08	3.90E-07	0.680022018	M1	Female	trans
cg19585707_RN7SKP178	2.45E-08	3.90E-07	-0.475093918	M1	Female	trans
cg16601957_RN7SL361P	2.45E-08	3.90E-07	-0.855658808	M1	Female	trans
cg16601957_EXTL2P1	2.45E-08	3.90E-07	-0.855658808	M1	Female	trans
cg16601957_EEF1GP8	2.45E-08	3.90E-07	-0.855658808	M1	Female	trans
cg16601957_RN7SL580P	2.45E-08	3.90E-07	-0.855658808	M1	Female	trans
cg16601957_LINC00395	2.45E-08	3.90E-07	-0.607295569	M1	Female	trans
cg16601957_SNORD113-7	2.45E-08	3.90E-07	-0.855658808	M1	Female	trans
cg16601957_SNORD114-11	2.45E-08	3.90E-07	-0.60729352	M1	Female	trans
cg16601957_MIR496	2.45E-08	3.90E-07	-0.855658808	M1	Female	trans
cg16601957_SOCS2P2	2.45E-08	3.90E-07	-0.702995446	M1	Female	trans
cg16601957_IGLV11-55	2.45E-08	3.90E-07	-0.855658808	M1	Female	trans
cg16601957_ENSG00000218337	2.45E-08	3.90E-07	-0.855658808	M1	Female	trans
cg16601957_ENSG00000237163	2.45E-08	3.90E-07	-0.702995446	M1	Female	trans
cg05226593_ENSG00000228181	2.45E-08	3.90E-07	-0.571687862	M1	Female	trans
cg14646214_CEBPE	2.45E-08	3.90E-07	-0.597748181	M1	Female	trans
cg02063485_SNORD115-43	2.45E-08	3.90E-07	-0.708130758	M1	Female	trans
cg10548700_TF	2.45E-08	3.90E-07	0.63960858	M1	Female	trans
cg14861778_RN7SL124P	2.45E-08	3.90E-07	-0.800208725	M1	Female	trans
cg17044790_RPL23AP43	2.45E-08	3.90E-07	-0.610899123	M1	Female	trans
cg09809224_ONECUT3	2.45E-08	3.90E-07	-0.241025837	M1	Female	trans
cg09235504_TNRC18P2	2.45E-08	3.90E-07	-0.490075717	M1	Female	trans
cg14762788_FGF7P4	2.45E-08	3.90E-07	-0.806161432	M1	Female	trans
cg13646545_ENSG00000233720	2.46E-08	3.90E-07	-0.891182815	M1	Female	trans
cg20945463_ENSG00000232355	2.46E-08	3.90E-07	-0.644814357	M1	Female	trans
cg06053623_ME2P1	2.46E-08	3.90E-07	-0.604869059	M1	Female	trans
cg18477969_KRTAP12-4	2.46E-08	3.90E-07	-1.273372431	M1	Female	trans
cg01040630_ENSG00000217576	2.46E-08	3.90E-07	0.471736443	M1	Female	trans
cg05012981_ENSG00000233720	2.46E-08	3.90E-07	-0.529302193	M1	Female	trans
cg04751533_APOBEC3B	2.46E-08	3.90E-07	-0.566922403	M1	Female	trans
cg14907617_LINC00347	2.46E-08	3.90E-07	-0.545401338	M1	Female	trans
cg12110603_SPATA32	2.46E-08	3.91E-07	-0.6830697	M1	Female	trans
cg04181991_GPX6	2.46E-08	3.91E-07	-0.677517559	M1	Female	trans
cg00406188_ENSG00000229731	2.46E-08	3.91E-07	-1.23023315	M1	Female	trans
cg26318251_CTAGE11P	2.46E-08	3.91E-07	-0.650488963	M1	Female	trans
cg23209353_TPMTP2	2.46E-08	3.91E-07	-0.630884555	M1	Female	trans
cg18455405_VHLL	2.46E-08	3.91E-07	-0.508273942	M1	Female	trans
cg00899976_ENSG00000226773	2.46E-08	3.91E-07	-0.377136589	M1	Female	trans
cg01055696_PGAM1P4	2.46E-08	3.91E-07	-0.591556221	M1	Female	trans
cg09385285_ENSG00000231183	2.46E-08	3.91E-07	-0.697760805	M1	Female	trans
cg22535327_ENSG00000237645	2.46E-08	3.91E-07	-0.571563056	M1	Female	trans
cg24702216_ENSG00000237954	2.46E-08	3.91E-07	-0.395570972	M1	Female	trans
cg24702216_ST6GALNAC2P1	2.46E-08	3.91E-07	-0.686744991	M1	Female	trans
cg09201130_PCDH17	2.46E-08	3.91E-07	0.823770436	M1	Female	trans
cg20137750_SRP68P3	2.46E-08	3.91E-07	-0.768992021	M1	Female	trans
cg23238869_SERPINB4	2.46E-08	3.91E-07	-0.734643384	M1	Female	trans
cg03593057_OR3A1	2.46E-08	3.91E-07	0.611850525	M1	Female	trans
cg23745161_RN7SL635P	2.46E-08	3.91E-07	-0.624200257	M1	Female	trans
cg08188698_SNRPCP15	2.46E-08	3.91E-07	-0.895046996	M1	Female	trans
cg19506623_OR4K5	2.46E-08	3.91E-07	-0.674099495	M1	Female	trans
cg21234914_RNU7-138P	2.46E-08	3.91E-07	-0.717869098	M1	Female	trans
cg19392754_SNORD115-39	2.46E-08	3.91E-07	0.760656693	M1	Female	trans
cg24561753_OR5S1P	2.46E-08	3.91E-07	-1.022004995	M1	Female	trans
cg04487202_RPL34P1	2.46E-08	3.91E-07	-1.057543379	M1	Female	trans
cg18477299_ENPEP	2.46E-08	3.91E-07	-0.576044952	M1	Female	trans
cg22203300_GPR4	2.46E-08	3.91E-07	-1.507619267	M1	Female	trans
cg08717983_OCLNP1	2.46E-08	3.91E-07	-0.652179965	M1	Female	trans
cg15762175_SPINK5	2.46E-08	3.91E-07	-1.054260433	M1	Female	trans
cg05368609_NLGN4X	2.46E-08	3.91E-07	-0.698384471	M1	Female	trans
cg07022956_RN7SKP206	2.46E-08	3.91E-07	-0.698173349	M1	Female	trans
cg06745740_RNU6-340P	2.46E-08	3.91E-07	1.183812961	M1	Female	trans
cg13899739_RPS7P2	2.47E-08	3.91E-07	-0.450565847	M1	Female	trans
cg13899739_MIR1285-2	2.47E-08	3.91E-07	-0.549765294	M1	Female	trans
cg13899739_AIFM1P1	2.47E-08	3.91E-07	-0.549765294	M1	Female	trans
cg13899739_OR4X2	2.47E-08	3.91E-07	-0.450565847	M1	Female	trans
cg13899739_LINC02418	2.47E-08	3.91E-07	-0.549765294	M1	Female	trans
cg13899739_ENSG00000225280	2.47E-08	3.91E-07	-0.549765294	M1	Female	trans
cg13899739_ENSG00000235845	2.47E-08	3.91E-07	-0.431147646	M1	Female	trans
cg13899739_SALL4P2	2.47E-08	3.91E-07	-0.549765294	M1	Female	trans
cg13899739_ENSG00000242222	2.47E-08	3.91E-07	-0.549765294	M1	Female	trans
cg13899739_ENSG00000243296	2.47E-08	3.91E-07	-0.549765294	M1	Female	trans
cg13899739_RN7SL304P	2.47E-08	3.91E-07	-0.774600607	M1	Female	trans
cg13899739_RNU5F-6P	2.47E-08	3.91E-07	-0.259917263	M1	Female	trans
cg13899739_LINC01826	2.47E-08	3.91E-07	-0.774600607	M1	Female	trans
cg13899739_NPM1P28	2.47E-08	3.91E-07	-0.774600607	M1	Female	trans
cg13899739_TAAR2	2.47E-08	3.91E-07	-0.694885825	M1	Female	trans
cg13899739_DEFB106B	2.47E-08	3.91E-07	-0.774600607	M1	Female	trans
cg13899739_GPN3P1	2.47E-08	3.91E-07	-0.774600607	M1	Female	trans
cg13899739_RNU1-65P	2.47E-08	3.91E-07	-0.736489124	M1	Female	trans
cg13899739_CTBP2P6	2.47E-08	3.91E-07	-0.774600607	M1	Female	trans
cg13899739_OR8F1P	2.47E-08	3.91E-07	-0.774600607	M1	Female	trans
cg13899739_RNA5SP375	2.47E-08	3.91E-07	-0.519834527	M1	Female	trans
cg13899739_GXYLT1P1	2.47E-08	3.91E-07	-0.774600607	M1	Female	trans
cg13899739_RPL18AP17	2.47E-08	3.91E-07	-0.774600607	M1	Female	trans
cg13899739_SPACA7	2.47E-08	3.91E-07	-0.774600607	M1	Female	trans
cg13899739_RNASE11	2.47E-08	3.91E-07	-0.774600607	M1	Female	trans
cg13899739_RPL9P6	2.47E-08	3.91E-07	-0.774600607	M1	Female	trans
cg13899739_YRDCP3	2.47E-08	3.91E-07	-0.774600607	M1	Female	trans
cg13899739_Y_RNA	2.47E-08	3.91E-07	-0.774600607	M1	Female	trans
cg13899739_ENSG00000220240	2.47E-08	3.91E-07	-0.774600607	M1	Female	trans
cg13899739_RN7SKP267	2.47E-08	3.91E-07	-0.774600607	M1	Female	trans
cg13899739_ENSG00000227489	2.47E-08	3.91E-07	-0.774600607	M1	Female	trans
cg13899739_ENSG00000228528	2.47E-08	3.91E-07	-0.347442913	M1	Female	trans
cg13899739_ENSG00000230779	2.47E-08	3.91E-07	-0.774600607	M1	Female	trans
cg13899739_ENSG00000231698	2.47E-08	3.91E-07	-0.774600607	M1	Female	trans
cg13899739_ENSG00000232167	2.47E-08	3.91E-07	-0.774600607	M1	Female	trans
cg13899739_ENSG00000234595	2.47E-08	3.91E-07	-0.774600607	M1	Female	trans
cg13899739_ENSG00000237699	2.47E-08	3.91E-07	-0.347442913	M1	Female	trans
cg13899739_ENSG00000237747	2.47E-08	3.91E-07	-0.774600607	M1	Female	trans
cg13899739_ENSG00000242295	2.47E-08	3.91E-07	-0.774600607	M1	Female	trans
cg19579176_GAGE12H	2.47E-08	3.91E-07	-0.817302768	M1	Female	trans
cg02902649_NTRK2	2.47E-08	3.91E-07	-0.816096048	M1	Female	trans
cg03176698_ENSG00000226671	2.47E-08	3.92E-07	-0.481985243	M1	Female	trans
cg24007800_ENSG00000224245	2.47E-08	3.92E-07	-0.509489144	M1	Female	trans
cg13088253_RNU6-252P	2.47E-08	3.92E-07	-0.598775183	M1	Female	trans
cg12395926_MIR134	2.47E-08	3.92E-07	-0.83203676	M1	Female	trans
cg08073629_HS3ST4	2.47E-08	3.92E-07	-0.717005893	M1	Female	trans
cg02902649_KRT1	2.47E-08	3.92E-07	-0.733753657	M1	Female	trans
cg08055490_DEFA3	2.47E-08	3.92E-07	-0.53252281	M1	Female	trans
cg18805486_GHSR	2.47E-08	3.92E-07	-0.543668024	M1	Female	trans
cg03351580_FBN2	2.47E-08	3.92E-07	-0.470631318	M1	Female	trans
cg13500029_XCL1	2.47E-08	3.92E-07	-0.547137488	M1	Female	trans
cg27399957_HTR1D	2.47E-08	3.92E-07	-0.785966552	M1	Female	trans
cg25366472_LINC00707	2.47E-08	3.92E-07	-0.671120975	M1	Female	trans
cg05264324_ENSG00000212415	2.47E-08	3.92E-07	-0.694682949	M1	Female	trans
cg07664257_ZNF722P	2.47E-08	3.92E-07	-0.638362528	M1	Female	trans
cg11153505_CR1	2.47E-08	3.92E-07	-0.733776511	M1	Female	trans
cg14646214_S1PR4	2.47E-08	3.92E-07	-0.815937546	M1	Female	trans
cg23929546_RNA5SP202	2.47E-08	3.92E-07	-0.634599467	M1	Female	trans
cg13935919_ENSG00000229976	2.47E-08	3.92E-07	-0.821771129	M1	Female	trans
cg13320413_CCN4	2.47E-08	3.92E-07	-0.812529983	M1	Female	trans
cg18248236_IGHJ1P	2.47E-08	3.92E-07	-0.534318218	M1	Female	trans
cg03061930_IGKV1-17	2.47E-08	3.92E-07	-0.411518296	M1	Female	trans
cg16494625_OR2T12	2.47E-08	3.93E-07	-0.605850603	M1	Female	trans
cg21828663_SHH	2.47E-08	3.93E-07	-0.53707717	M1	Female	trans
cg04751533_SLC52A3	2.47E-08	3.93E-07	-0.735597135	M1	Female	trans
cg13716788_OR2A5	2.47E-08	3.93E-07	-0.648724665	M1	Female	trans
cg26708548_ERG	2.47E-08	3.93E-07	0.533297128	M1	Female	trans
cg05856102_RPL7P53	2.47E-08	3.93E-07	-0.483175086	M1	Female	trans
cg05577657_ENSG00000236775	2.47E-08	3.93E-07	-0.8765483	M1	Female	trans
cg00912942_SNORD48	2.48E-08	3.93E-07	-1.372376306	M1	Female	trans
cg14509967_SP140	2.48E-08	3.93E-07	0.429036623	M1	Female	trans
cg04751533_RNU6-565P	2.48E-08	3.93E-07	-0.66303488	M1	Female	trans
cg09828310_MARK2P13	2.48E-08	3.93E-07	-0.659807541	M1	Female	trans
cg09828310_AP1B1P1	2.48E-08	3.93E-07	-0.759010507	M1	Female	trans
cg09828310_SNORD58C	2.48E-08	3.93E-07	-0.766035649	M1	Female	trans
cg16378520_ENSG00000231183	2.48E-08	3.93E-07	-0.576651713	M1	Female	trans
cg14135783_PRY2	2.48E-08	3.93E-07	-0.843025761	M1	Female	trans
cg08583127_ENSG00000236341	2.48E-08	3.93E-07	-0.721235466	M1	Female	trans
cg20888499_ENSG00000238254	2.48E-08	3.93E-07	-0.580720476	M1	Female	trans
cg12395926_ENSG00000236744	2.48E-08	3.93E-07	-0.553585748	M1	Female	trans
cg25578798_ENSG00000237026	2.48E-08	3.93E-07	-0.535488435	M1	Female	trans
cg19249811_ENSG00000216781	2.48E-08	3.93E-07	-0.670472151	M1	Female	trans
cg01590597_MIR584	2.48E-08	3.93E-07	-0.474473983	M1	Female	trans
cg02930518_FAM90A21P	2.48E-08	3.93E-07	-0.892322659	M1	Female	trans
cg08498272_OR7E62P	2.48E-08	3.93E-07	-0.868143494	M1	Female	trans
cg19822890_ART3	2.48E-08	3.93E-07	-0.582808706	M1	Female	trans
cg04571903_RPL37P3	2.48E-08	3.93E-07	-0.74734217	M1	Female	trans
cg15995131_GAGE12D	2.48E-08	3.93E-07	-0.502157879	M1	Female	trans
cg18747451_SNORD74B	2.48E-08	3.93E-07	1.198214588	M1	Female	trans
cg08266644_C10orf99	2.48E-08	3.93E-07	-0.773638668	M1	Female	trans
cg09653933_YBX1P9	2.48E-08	3.93E-07	-0.688895359	M1	Female	trans
cg09653933_CTBP2P5	2.48E-08	3.93E-07	-0.435370898	M1	Female	trans
cg09653933_ENSG00000213750	2.48E-08	3.93E-07	-0.870741797	M1	Female	trans
cg09653933_RPL23AP39	2.48E-08	3.93E-07	-0.970630138	M1	Female	trans
cg09653933_RNA5SP184	2.48E-08	3.93E-07	-0.564591335	M1	Female	trans
cg09653933_PRELID1P2	2.48E-08	3.93E-07	-0.970630138	M1	Female	trans
cg09653933_KRT18P66	2.48E-08	3.93E-07	-0.970630138	M1	Female	trans
cg09653933_SLC22A12	2.48E-08	3.93E-07	-0.970630138	M1	Female	trans
cg09653933_RNY3P5	2.48E-08	3.93E-07	-0.970630138	M1	Female	trans
cg09653933_ENSG00000223421	2.48E-08	3.93E-07	-0.970630138	M1	Female	trans
cg09653933_ENSG00000225055	2.48E-08	3.93E-07	-0.970630138	M1	Female	trans
cg09653933_ENSG00000225448	2.48E-08	3.93E-07	-0.970630138	M1	Female	trans
cg09653933_ENSG00000227150	2.48E-08	3.93E-07	-0.970630138	M1	Female	trans
cg09653933_ENSG00000230472	2.48E-08	3.93E-07	-0.970630138	M1	Female	trans
cg09653933_ENSG00000231630	2.48E-08	3.93E-07	-0.970630138	M1	Female	trans
cg09653933_ENSG00000231855	2.48E-08	3.93E-07	-0.970630138	M1	Female	trans
cg09653933_RNU6-1249P	2.48E-08	3.93E-07	-0.32569498	M1	Female	trans
cg09653933_ENSG00000169164	2.48E-08	3.93E-07	-0.32569498	M1	Female	trans
cg09653933_ENSG00000232249	2.48E-08	3.93E-07	-0.20841795	M1	Female	trans
cg09765807_ASCL1	2.48E-08	3.93E-07	-0.510534086	M1	Female	trans
cg03012203_RNU6-1250P	2.48E-08	3.93E-07	-0.805031612	M1	Female	trans
cg03012203_ENSG00000236026	2.48E-08	3.93E-07	-0.613530784	M1	Female	trans
cg03012203_RNU6-776P	2.48E-08	3.93E-07	-1.054765514	M1	Female	trans
cg03012203_RN7SKP229	2.48E-08	3.93E-07	-1.054765514	M1	Female	trans
cg03012203_LINC01247	2.48E-08	3.93E-07	-0.748609629	M1	Female	trans
cg03012203_LINC01795	2.48E-08	3.93E-07	-0.748609629	M1	Female	trans
cg03012203_AHCYP4	2.48E-08	3.93E-07	-0.748609629	M1	Female	trans
cg03012203_RNA5SP204	2.48E-08	3.93E-07	-1.054765514	M1	Female	trans
cg03012203_MIR302E	2.48E-08	3.93E-07	-1.054765514	M1	Female	trans
cg03012203_DEFB127	2.48E-08	3.93E-07	-1.054765514	M1	Female	trans
cg03012203_RPL39P39	2.48E-08	3.93E-07	-0.92525532	M1	Female	trans
cg03012203_ENSG00000207299	2.48E-08	3.93E-07	-1.054765514	M1	Female	trans
cg03012203_ENSG00000215288	2.48E-08	3.93E-07	-1.054765514	M1	Female	trans
cg03012203_ENSG00000229025	2.48E-08	3.93E-07	-0.473109366	M1	Female	trans
cg03012203_RPS29P28	2.48E-08	3.93E-07	-1.054765514	M1	Female	trans
cg03012203_ENSG00000243171	2.48E-08	3.93E-07	-1.054765514	M1	Female	trans
cg20313696_KNL1	2.48E-08	3.94E-07	-0.819014024	M1	Female	trans
cg08433110_RAC1P7	2.48E-08	3.94E-07	-0.822350972	M1	Female	trans
cg06723626_ENSG00000232325	2.48E-08	3.94E-07	-0.701117821	M1	Female	trans
cg20866389_OR52Y1P	2.48E-08	3.94E-07	-0.670568304	M1	Female	trans
cg16792044_DEFA9P	2.48E-08	3.94E-07	-0.932004883	M1	Female	trans
cg05932517_IGKV1D-27	2.48E-08	3.94E-07	-0.413538413	M1	Female	trans
cg14646214_ENSG00000231748	2.48E-08	3.94E-07	-0.93415472	M1	Female	trans
cg12659158_EFR3B	2.48E-08	3.94E-07	-0.599853926	M1	Female	trans
cg20121803_RNU4-55P	2.48E-08	3.94E-07	0.651740501	M1	Female	trans
cg27251155_ENSG00000236948	2.48E-08	3.94E-07	-0.951084344	M1	Female	trans
cg03597063_RNU6-907P	2.48E-08	3.94E-07	-0.517372858	M1	Female	trans
cg04515996_NLRP3	2.48E-08	3.94E-07	0.549001161	M1	Female	trans
cg17604362_LINC01159	2.49E-08	3.94E-07	-0.94066977	M1	Female	trans
cg14687118_ENSG00000234903	2.49E-08	3.94E-07	-0.732245809	M1	Female	trans
cg26548239_PSMC1P11	2.49E-08	3.94E-07	-0.983529621	M1	Female	trans
cg17568448_RN7SKP212	2.49E-08	3.94E-07	-0.381571818	M1	Female	trans
cg17568448_OR2A41P	2.49E-08	3.94E-07	-0.763143636	M1	Female	trans
cg17568448_ASB10	2.49E-08	3.94E-07	-0.763143636	M1	Female	trans
cg17568448_LPCAT2BP	2.49E-08	3.94E-07	-0.698912091	M1	Female	trans
cg17568448_RN7SL564P	2.49E-08	3.94E-07	-0.417679863	M1	Female	trans
cg17568448_LINC00408	2.49E-08	3.94E-07	-0.850688706	M1	Female	trans
cg17568448_ENSG00000216913	2.49E-08	3.94E-07	-0.850688706	M1	Female	trans
cg17568448_ENSG00000225598	2.49E-08	3.94E-07	-0.603768088	M1	Female	trans
cg17568448_RPL35AP37	2.49E-08	3.94E-07	-0.349456045	M1	Female	trans
cg17568448_RNU6-1151P	2.49E-08	3.94E-07	-0.285448628	M1	Female	trans
cg17568448_RN7SKP94	2.49E-08	3.94E-07	-0.059490312	M1	Female	trans
cg04001978_GNAT3	2.49E-08	3.94E-07	-0.734404009	M1	Female	trans
cg04025917_RN7SKP252	2.49E-08	3.94E-07	0.464943334	M1	Female	trans
cg13781609_ENSG00000234021	2.49E-08	3.94E-07	-0.641523117	M1	Female	trans
cg01034726_BOD1L2	2.49E-08	3.94E-07	-0.644276697	M1	Female	trans
cg22639040_MROH5	2.49E-08	3.94E-07	-0.67437907	M1	Female	trans
cg14683563_LINC01114	2.49E-08	3.94E-07	-0.871503933	M1	Female	trans
cg10664162_IL23R	2.49E-08	3.94E-07	-0.864464346	M1	Female	trans
cg24525578_ENSG00000226938	2.49E-08	3.94E-07	-0.436247144	M1	Female	trans
cg26788903_TAS2R46	2.49E-08	3.95E-07	-0.609847715	M1	Female	trans
cg21428780_UBE2WP1	2.49E-08	3.95E-07	-0.611748725	M1	Female	trans
cg24993859_LINC01492	2.49E-08	3.95E-07	-0.509140546	M1	Female	trans
cg13500029_HSD3BP2	2.49E-08	3.95E-07	-0.491329157	M1	Female	trans
cg23976437_ENSG00000225421	2.49E-08	3.95E-07	-0.721312512	M1	Female	trans
cg11573219_VN1R35P	2.49E-08	3.95E-07	0.603496709	M1	Female	trans
cg22203300_SPRR1A	2.49E-08	3.95E-07	-1.584797019	M1	Female	trans
cg12251126_RN7SKP249	2.49E-08	3.95E-07	-0.67728006	M1	Female	trans
cg13762257_IGHV4-31	2.49E-08	3.95E-07	0.684939457	M1	Female	trans
cg09081941_MYO1F	2.49E-08	3.95E-07	-0.981342506	M1	Female	trans
cg24311207_TMEM114	2.49E-08	3.95E-07	0.968386643	M1	Female	trans
cg24310785_LINC01104	2.49E-08	3.95E-07	-0.429778014	M1	Female	trans
cg11282828_ENSG00000224691	2.49E-08	3.95E-07	-0.561572278	M1	Female	trans
cg27109672_ENSG00000228286	2.49E-08	3.95E-07	-0.608173845	M1	Female	trans
cg09623464_LINC01747	2.49E-08	3.95E-07	-0.579218551	M1	Female	trans
cg14774195_U3	2.49E-08	3.95E-07	-0.46220433	M1	Female	trans
cg11687389_IGHV1-46	2.49E-08	3.95E-07	-0.40866099	M1	Female	trans
cg25037011_ENSG00000227269	2.50E-08	3.95E-07	0.872614323	M1	Female	trans
cg23116016_OPCML	2.50E-08	3.95E-07	-0.751468341	M1	Female	trans
cg10031989_PRY2	2.50E-08	3.96E-07	-0.863928052	M1	Female	trans
cg15157699_OR10G9	2.50E-08	3.96E-07	-1.127919706	M1	Female	trans
cg06880615_RPL7AP7	2.50E-08	3.96E-07	-0.792700245	M1	Female	trans
cg11269444_NACAP7	2.50E-08	3.96E-07	-0.833109294	M1	Female	trans
cg11269444_RN7SL70P	2.50E-08	3.96E-07	-0.833109294	M1	Female	trans
cg04337937_NCF2	2.50E-08	3.96E-07	-0.814977881	M1	Female	trans
cg00572650_MTCO1P51	2.50E-08	3.96E-07	-0.571622885	M1	Female	trans
cg12474980_FDCSP	2.50E-08	3.96E-07	-0.586354085	M1	Female	trans
cg16119907_ENSG00000237131	2.50E-08	3.96E-07	-0.5979427	M1	Female	trans
cg22159430_TMEM185AP1	2.50E-08	3.96E-07	-0.334285653	M1	Female	trans
cg23160136_ENSG00000233619	2.50E-08	3.96E-07	-0.869501753	M1	Female	trans
cg02720442_DCDC2C	2.50E-08	3.96E-07	0.475144529	M1	Female	trans
cg22708635_ENSG00000213488	2.50E-08	3.96E-07	-0.628678345	M1	Female	trans
cg00591160_KRTAP19-1	2.50E-08	3.96E-07	0.535676545	M1	Female	trans
cg02251147_LCE2D	2.50E-08	3.96E-07	-0.913071808	M1	Female	trans
cg03637781_RPL6P2	2.50E-08	3.96E-07	0.438694978	M1	Female	trans
cg00478022_RNA5SP358	2.50E-08	3.96E-07	-0.683833662	M1	Female	trans
cg00478022_GAPDHP34	2.50E-08	3.96E-07	-0.683833662	M1	Female	trans
cg00478022_ENSG00000226043	2.50E-08	3.96E-07	-0.485344332	M1	Female	trans
cg00478022_ENSG00000229878	2.50E-08	3.96E-07	-0.383274051	M1	Female	trans
cg09191854_SMIM24	2.50E-08	3.96E-07	-1.202560932	M1	Female	trans
cg23024913_ENSG00000240499	2.50E-08	3.96E-07	-0.520608763	M1	Female	trans
cg11390628_ENSG00000230578	2.50E-08	3.96E-07	-1.087946015	M1	Female	trans
cg06779317_LCE2C	2.50E-08	3.96E-07	-1.37495002	M1	Female	trans
cg07994735_FRMD8P1	2.50E-08	3.96E-07	-0.839036852	M1	Female	trans
cg21711368_OR4S2	2.50E-08	3.96E-07	-0.713819941	M1	Female	trans
cg14284424_HNRNPA1P63	2.50E-08	3.96E-07	0.41373494	M1	Female	trans
cg09809224_ENSG00000214915	2.50E-08	3.97E-07	-0.738851947	M1	Female	trans
cg09081941_ENSG00000226679	2.50E-08	3.97E-07	-1.077230413	M1	Female	trans
cg04105065_ACTP1	2.50E-08	3.97E-07	-0.596590214	M1	Female	trans
cg06779317_MIR625	2.50E-08	3.97E-07	-1.177872126	M1	Female	trans
cg06449486_CYP17A1	2.50E-08	3.97E-07	0.512404175	M1	Female	trans
cg19831612_RNA5SP198	2.51E-08	3.97E-07	-0.654829186	M1	Female	trans
cg04727604_ENSG00000236111	2.51E-08	3.97E-07	-0.485502542	M1	Female	trans
cg09908042_ENSG00000226812	2.51E-08	3.97E-07	-0.688099606	M1	Female	trans
cg19392754_C5orf46	2.51E-08	3.97E-07	0.680641898	M1	Female	trans
cg02429487_LINC00972	2.51E-08	3.97E-07	-0.703478383	M1	Female	trans
cg07140455_PCNAP3	2.51E-08	3.97E-07	-0.793711563	M1	Female	trans
cg09789229_IL21-AS1	2.51E-08	3.97E-07	-0.924535012	M1	Female	trans
cg16712416_DNMT3L	2.51E-08	3.97E-07	-0.687912621	M1	Female	trans
cg09299773_KIF3AP1	2.51E-08	3.97E-07	-0.579485483	M1	Female	trans
cg20060216_BTBD7P2	2.51E-08	3.97E-07	-0.849971964	M1	Female	trans
cg27398637_MIR371A	2.51E-08	3.97E-07	-0.758793041	M1	Female	trans
cg14045652_RN7SL416P	2.51E-08	3.97E-07	-0.557709497	M1	Female	trans
cg25293880_LINC02655	2.51E-08	3.97E-07	-0.342859196	M1	Female	trans
cg11155090_ENSG00000203565	2.51E-08	3.97E-07	-0.654365739	M1	Female	trans
cg25621215_ENSG00000237477	2.51E-08	3.97E-07	-1.099957316	M1	Female	trans
cg02066813_RPS27AP15	2.51E-08	3.97E-07	-0.502858991	M1	Female	trans
cg26718078_HOXC6	2.51E-08	3.97E-07	-0.478448858	M1	Female	trans
cg07994735_ENSG00000229313	2.51E-08	3.97E-07	-0.811285574	M1	Female	trans
cg15542496_CSF3	2.51E-08	3.97E-07	-0.587841158	M1	Female	trans
cg06338987_MIR601	2.51E-08	3.97E-07	-0.435000607	M1	Female	trans
cg02931193_ENSG00000226838	2.51E-08	3.97E-07	-0.675206937	M1	Female	trans
cg16990532_ENSG00000216616	2.51E-08	3.98E-07	0.584743578	M1	Female	trans
cg01708411_CXCL3	2.51E-08	3.98E-07	0.758504947	M1	Female	trans
cg23127183_KIR2DP1	2.51E-08	3.98E-07	0.77834266	M1	Female	trans
cg14417873_SLC29A4	2.51E-08	3.98E-07	-0.502279294	M1	Female	trans
cg15577927_VN1R37P	2.51E-08	3.98E-07	0.962346877	M1	Female	trans
cg26250046_ENSG00000235215	2.51E-08	3.98E-07	-0.648314263	M1	Female	trans
cg08498272_ENSG00000237031	2.51E-08	3.98E-07	-0.739248466	M1	Female	trans
cg18811157_POLR2J3	2.51E-08	3.98E-07	-0.777931638	M1	Female	trans
cg04059413_FABP7	2.51E-08	3.98E-07	-0.826934792	M1	Female	trans
cg07917878_DIAPH3-AS2	2.51E-08	3.98E-07	-0.959864102	M1	Female	trans
cg09216282_ENSG00000235389	2.51E-08	3.98E-07	-0.387085942	M1	Female	trans
cg09080788_FAM170A	2.51E-08	3.98E-07	-0.964944147	M1	Female	trans
cg13781609_SERPINA9	2.51E-08	3.98E-07	-0.056813952	M1	Female	trans
cg15463454_RNA5SP191	2.51E-08	3.98E-07	-0.460762253	M1	Female	trans
cg21828663_ENSG00000224366	2.51E-08	3.98E-07	-0.387608229	M1	Female	trans
cg04487202_TRIM22	2.51E-08	3.98E-07	-0.901766159	M1	Female	trans
cg11314630_FAM9C	2.52E-08	3.98E-07	-0.917533507	M1	Female	trans
cg15018132_ENSG00000216811	2.52E-08	3.98E-07	-0.853019492	M1	Female	trans
cg17296217_TRDJ3	2.52E-08	3.98E-07	-0.558951335	M1	Female	trans
cg19217778_NR1H4	2.52E-08	3.98E-07	-0.78483418	M1	Female	trans
cg01753920_VN1R10P	2.52E-08	3.98E-07	-0.584061376	M1	Female	trans
cg14492241_LINC00486	2.52E-08	3.98E-07	-0.670862779	M1	Female	trans
cg04141000_CCT8L2	2.52E-08	3.98E-07	-0.7575988	M1	Female	trans
cg19431048_ENSG00000225107	2.52E-08	3.98E-07	-0.818472329	M1	Female	trans
cg01578705_LYPD9P	2.52E-08	3.98E-07	-0.6242204	M1	Female	trans
cg10296718_DEFB126	2.52E-08	3.98E-07	-0.448658245	M1	Female	trans
cg27573735_TRBV5-3	2.52E-08	3.98E-07	0.35910111	M1	Female	trans
cg09817248_OR13F1	2.52E-08	3.98E-07	0.51349151	M1	Female	trans
cg07994735_LRRC55	2.52E-08	3.98E-07	-0.867937763	M1	Female	trans
cg13354794_LIMD1-AS1	2.52E-08	3.98E-07	-0.518389	M1	Female	trans
cg22804805_RN7SKP249	2.52E-08	3.98E-07	-0.718019272	M1	Female	trans
cg09908042_RN7SKP212	2.52E-08	3.98E-07	-0.308111986	M1	Female	trans
cg09908042_OR2A41P	2.52E-08	3.98E-07	-0.616223971	M1	Female	trans
cg09908042_ASB10	2.52E-08	3.98E-07	-0.616223971	M1	Female	trans
cg09908042_RN7SKP94	2.52E-08	3.98E-07	-0.048037295	M1	Female	trans
cg09908042_LPCAT2BP	2.52E-08	3.98E-07	-0.56435822	M1	Female	trans
cg09908042_RN7SL564P	2.52E-08	3.98E-07	-0.337268545	M1	Female	trans
cg09908042_RNU6-1151P	2.52E-08	3.98E-07	-0.230494338	M1	Female	trans
cg09908042_LINC00408	2.52E-08	3.98E-07	-0.68691495	M1	Female	trans
cg09908042_ENSG00000216913	2.52E-08	3.98E-07	-0.68691495	M1	Female	trans
cg09908042_ENSG00000225598	2.52E-08	3.98E-07	-0.487531247	M1	Female	trans
cg09908042_RPL35AP37	2.52E-08	3.98E-07	-0.28217911	M1	Female	trans
cg04520897_ENSG00000225545	2.52E-08	3.99E-07	-1.384744619	M1	Female	trans
cg27017993_RNA5SP218	2.52E-08	3.99E-07	-0.415253482	M1	Female	trans
cg02062326_RNU6-1056P	2.52E-08	3.99E-07	0.552638151	M1	Female	trans
cg24568126_KRTAP25-1	2.52E-08	3.99E-07	0.673537505	M1	Female	trans
cg23238869_TLL1	2.52E-08	3.99E-07	-0.665101614	M1	Female	trans
cg11153505_NCF1C	2.52E-08	3.99E-07	-0.703715767	M1	Female	trans
cg27190943_LINC02471	2.52E-08	3.99E-07	-0.430984389	M1	Female	trans
cg02078039_LPCAT2BP	2.52E-08	3.99E-07	0.598808906	M1	Female	trans
cg02078039_RN7SKP212	2.52E-08	3.99E-07	0.326920375	M1	Female	trans
cg02078039_RN7SL564P	2.52E-08	3.99E-07	0.357856768	M1	Female	trans
cg02078039_OR2A41P	2.52E-08	3.99E-07	0.65384075	M1	Female	trans
cg02078039_ASB10	2.52E-08	3.99E-07	0.65384075	M1	Female	trans
cg02078039_RNU6-1151P	2.52E-08	3.99E-07	0.244564635	M1	Female	trans
cg02078039_LINC00408	2.52E-08	3.99E-07	0.72884699	M1	Female	trans
cg02078039_ENSG00000216913	2.52E-08	3.99E-07	0.72884699	M1	Female	trans
cg02078039_RPL35AP37	2.52E-08	3.99E-07	0.299404453	M1	Female	trans
cg02078039_ENSG00000225598	2.52E-08	3.99E-07	0.517292107	M1	Female	trans
cg02078039_RN7SKP94	2.52E-08	3.99E-07	0.050969684	M1	Female	trans
cg18959198_FAM96AP1	2.52E-08	3.99E-07	-0.693626335	M1	Female	trans
cg18053954_MTATP8P1	2.52E-08	3.99E-07	-0.501357494	M1	Female	trans
cg15933501_RN7SKP178	2.52E-08	3.99E-07	-0.483817977	M1	Female	trans
cg19383909_CAMKV	2.52E-08	3.99E-07	-0.735862894	M1	Female	trans
cg21966616_LRRC55	2.52E-08	3.99E-07	-0.627471675	M1	Female	trans
cg14170201_ENSG00000240611	2.52E-08	3.99E-07	-0.959011427	M1	Female	trans
cg05874519_ALAS2	2.52E-08	3.99E-07	-0.515747487	M1	Female	trans
cg06738890_CICP8	2.52E-08	3.99E-07	-0.845122449	M1	Female	trans
cg25040746_IKZF4	2.52E-08	3.99E-07	-0.665864209	M1	Female	trans
cg10245967_IMP3P1	2.53E-08	3.99E-07	-0.904216161	M1	Female	trans
cg20491223_RN7SKP29	2.53E-08	4.00E-07	0.826527148	M1	Female	trans
cg15644305_ASB2	2.53E-08	4.00E-07	-0.663736801	M1	Female	trans
cg03822746_ENSG00000237378	2.53E-08	4.00E-07	-0.417840966	M1	Female	trans
cg07950457_NPM1P34	2.53E-08	4.00E-07	-0.697567999	M1	Female	trans
cg02562282_MIR371A	2.53E-08	4.00E-07	-0.861917813	M1	Female	trans
cg26243156_ENSG00000243705	2.53E-08	4.00E-07	-0.242649131	M1	Female	trans
cg19074709_ENSG00000229209	2.53E-08	4.00E-07	-0.556313083	M1	Female	trans
cg20961650_PCDH10	2.53E-08	4.00E-07	-0.711016351	M1	Female	trans
cg10296718_PAFAH1B2P1	2.53E-08	4.00E-07	-0.774949936	M1	Female	trans
cg08433110_CARNS1	2.53E-08	4.00E-07	-1.231284594	M1	Female	trans
cg15644305_IGHV1-46	2.53E-08	4.00E-07	-0.438866529	M1	Female	trans
cg02673703_ENSG00000219993	2.53E-08	4.00E-07	-0.636596963	M1	Female	trans
cg23929072_SVIL	2.53E-08	4.00E-07	0.718092105	M1	Female	trans
cg04464523_OR2T4	2.53E-08	4.00E-07	-1.114444724	M1	Female	trans
cg09777042_DHDH	2.53E-08	4.00E-07	-0.676973897	M1	Female	trans
cg03575231_PTGER4P3	2.53E-08	4.00E-07	-0.515517202	M1	Female	trans
cg06619156_DEFB103A	2.53E-08	4.01E-07	-1.117294439	M1	Female	trans
cg24706930_PYHIN5P	2.53E-08	4.01E-07	-0.469073856	M1	Female	trans
cg24706930_NEU2	2.53E-08	4.01E-07	-0.660909114	M1	Female	trans
cg24706930_ZNF385D-AS2	2.53E-08	4.01E-07	-0.296447209	M1	Female	trans
cg24706930_LBX1	2.53E-08	4.01E-07	-0.660909114	M1	Female	trans
cg24706930_KRTAP4-11	2.53E-08	4.01E-07	-0.469073856	M1	Female	trans
cg24706930_HMGN1P34	2.53E-08	4.01E-07	-0.660909114	M1	Female	trans
cg24706930_PTPRD-AS2	2.53E-08	4.01E-07	-0.296447209	M1	Female	trans
cg24706930_ENSG00000232465	2.53E-08	4.01E-07	-0.469073856	M1	Female	trans
cg19953290_ENSG00000226573	2.53E-08	4.01E-07	-0.350478536	M1	Female	trans
cg06649540_PGA4	2.53E-08	4.01E-07	-0.59877786	M1	Female	trans
cg05292018_BTBD7P2	2.53E-08	4.01E-07	-0.772995235	M1	Female	trans
cg20785758_SCP2D1	2.53E-08	4.01E-07	-1.02837711	M1	Female	trans
cg23409591_LGI3	2.54E-08	4.01E-07	-0.712226381	M1	Female	trans
cg08795713_RNA5SP358	2.54E-08	4.01E-07	-0.750079582	M1	Female	trans
cg08795713_GAPDHP34	2.54E-08	4.01E-07	-0.750079582	M1	Female	trans
cg08795713_ENSG00000226043	2.54E-08	4.01E-07	-0.532361734	M1	Female	trans
cg09809224_GACAT3	2.54E-08	4.01E-07	-0.765709258	M1	Female	trans
cg16278658_SCGB1D4	2.54E-08	4.01E-07	-0.643874773	M1	Female	trans
cg18024904_ENSG00000233457	2.54E-08	4.01E-07	-0.583752703	M1	Female	trans
cg15691584_CRHR1	2.54E-08	4.01E-07	-0.814392983	M1	Female	trans
cg16897387_TNFSF18	2.54E-08	4.01E-07	-1.626078185	M1	Female	trans
cg16712416_ENSG00000225775	2.54E-08	4.01E-07	-0.773065125	M1	Female	trans
cg20602786_OR2U2P	2.54E-08	4.02E-07	-0.881141852	M1	Female	trans
cg15159588_KIR3DL3	2.54E-08	4.02E-07	-0.757508582	M1	Female	trans
cg15159588_ENSG00000218476	2.54E-08	4.02E-07	-0.757508582	M1	Female	trans
cg15159588_MTND5P19	2.54E-08	4.02E-07	-0.537634395	M1	Female	trans
cg15159588_ENSG00000227679	2.54E-08	4.02E-07	-0.754302624	M1	Female	trans
cg15159588_ENSG00000234938	2.54E-08	4.02E-07	-0.424567258	M1	Female	trans
cg17604362_SNORA63	2.54E-08	4.02E-07	-0.934337658	M1	Female	trans
cg00384163_ENSG00000238257	2.54E-08	4.02E-07	-0.781921823	M1	Female	trans
cg00384163_RN7SKP205	2.54E-08	4.02E-07	-0.584944959	M1	Female	trans
cg04515996_PGLYRP1	2.54E-08	4.02E-07	0.535924305	M1	Female	trans
cg02303400_ADGRG4	2.54E-08	4.02E-07	-0.645499229	M1	Female	trans
cg07439594_ENSG00000225794	2.54E-08	4.02E-07	-0.874182674	M1	Female	trans
cg23929072_PTGIR	2.54E-08	4.02E-07	0.78331207	M1	Female	trans
cg19260869_CADM2-AS2	2.54E-08	4.02E-07	-0.201038315	M1	Female	trans
cg27357675_MYCNOS	2.55E-08	4.02E-07	-0.661904197	M1	Female	trans
cg00109781_LINC02476	2.55E-08	4.02E-07	-0.497688007	M1	Female	trans
cg12377084_CTAGE11P	2.55E-08	4.02E-07	-0.937508454	M1	Female	trans
cg20214135_VNN1	2.55E-08	4.02E-07	-1.011210889	M1	Female	trans
cg15668967_CTSG	2.55E-08	4.02E-07	-0.706009976	M1	Female	trans
cg16045677_RNU6-236P	2.55E-08	4.02E-07	-0.580744847	M1	Female	trans
cg25710745_OR10G7	2.55E-08	4.02E-07	-0.722113555	M1	Female	trans
cg26338386_OR4Q2	2.55E-08	4.02E-07	-0.874349475	M1	Female	trans
cg23380468_LINC00700	2.55E-08	4.02E-07	-1.012352173	M1	Female	trans
cg18834259_DNMT3L	2.55E-08	4.03E-07	0.525394253	M1	Female	trans
cg11733135_GCKR	2.55E-08	4.03E-07	-0.611965751	M1	Female	trans
cg16959364_TGM4	2.55E-08	4.03E-07	-0.475220145	M1	Female	trans
cg10549933_RNY4P9	2.55E-08	4.03E-07	-0.693951098	M1	Female	trans
cg22162544_WT1-AS	2.55E-08	4.03E-07	0.495744645	M1	Female	trans
cg22162544_LINC00368	2.55E-08	4.03E-07	0.884502551	M1	Female	trans
cg22162544_SNORD114-18	2.55E-08	4.03E-07	0.607363359	M1	Female	trans
cg22162544_MIR539	2.55E-08	4.03E-07	0.884502551	M1	Female	trans
cg22162544_KRTAP10-8	2.55E-08	4.03E-07	0.884502551	M1	Female	trans
cg22162544_MAGEB16	2.55E-08	4.03E-07	0.884502551	M1	Female	trans
cg22162544_ENSG00000233760	2.55E-08	4.03E-07	0.447248624	M1	Female	trans
cg22162544_ENSG00000236536	2.55E-08	4.03E-07	0.627767137	M1	Female	trans
cg22162544_MTND1P30	2.55E-08	4.03E-07	0.396738835	M1	Female	trans
cg22162544_DEFB136	2.55E-08	4.03E-07	0.363346499	M1	Female	trans
cg22162544_LINC01052	2.55E-08	4.03E-07	0.363346499	M1	Female	trans
cg21052958_HOXB9	2.55E-08	4.03E-07	-0.03596208	M1	Female	trans
cg21828663_IPPKP1	2.55E-08	4.03E-07	-0.445792028	M1	Female	trans
cg19203369_ENSG00000226812	2.55E-08	4.03E-07	0.786699378	M1	Female	trans
cg15157699_RNU6-1286P	2.55E-08	4.03E-07	-0.509326791	M1	Female	trans
cg04025917_ENSG00000221611	2.55E-08	4.03E-07	0.310980336	M1	Female	trans
cg00570285_RN7SL33P	2.55E-08	4.03E-07	-0.40618297	M1	Female	trans
cg15175351_ENSG00000238257	2.55E-08	4.03E-07	-0.800330536	M1	Female	trans
cg15175351_RN7SKP205	2.55E-08	4.03E-07	-0.598716264	M1	Female	trans
cg07825114_GAD1	2.55E-08	4.03E-07	0.617336653	M1	Female	trans
cg24202000_ENSG00000229116	2.56E-08	4.04E-07	-0.864379337	M1	Female	trans
cg11223648_RNU1-151P	2.56E-08	4.04E-07	-0.628982368	M1	Female	trans
cg14122995_IGHD5-5	2.56E-08	4.04E-07	-0.296094541	M1	Female	trans
cg06259339_NME2P2	2.56E-08	4.04E-07	-0.245940728	M1	Female	trans
cg06259339_RNU6-239P	2.56E-08	4.04E-07	-0.944493992	M1	Female	trans
cg06259339_RNU6-1240P	2.56E-08	4.04E-07	-0.759266208	M1	Female	trans
cg06259339_MIR1471	2.56E-08	4.04E-07	-0.944493992	M1	Female	trans
cg06259339_RNU1-96P	2.56E-08	4.04E-07	-0.944493992	M1	Female	trans
cg06259339_RNU6-1109P	2.56E-08	4.04E-07	-0.944493992	M1	Female	trans
cg06259339_TAAR9	2.56E-08	4.04E-07	-0.944493992	M1	Female	trans
cg06259339_OR10G6	2.56E-08	4.04E-07	-0.944493992	M1	Female	trans
cg06259339_SLC25A5P4	2.56E-08	4.04E-07	-0.944493992	M1	Female	trans
cg06259339_LINC01044	2.56E-08	4.04E-07	-0.944493992	M1	Female	trans
cg06259339_OR6S1	2.56E-08	4.04E-07	-0.893793976	M1	Female	trans
cg06259339_MIR548H2	2.56E-08	4.04E-07	-0.944493992	M1	Female	trans
cg06259339_ZNF729	2.56E-08	4.04E-07	-0.632286369	M1	Female	trans
cg06259339_ENSG00000212383	2.56E-08	4.04E-07	-0.670345482	M1	Female	trans
cg06259339_GAPDHP77	2.56E-08	4.04E-07	-0.423647671	M1	Female	trans
cg06259339_ENSG00000225949	2.56E-08	4.04E-07	-0.944493992	M1	Female	trans
cg06259339_ENSG00000227015	2.56E-08	4.04E-07	-0.944493992	M1	Female	trans
cg06259339_ENSG00000232161	2.56E-08	4.04E-07	-0.944493992	M1	Female	trans
cg06259339_ENSG00000234087	2.56E-08	4.04E-07	-0.670345482	M1	Female	trans
cg06259339_ENSG00000234108	2.56E-08	4.04E-07	-0.670345482	M1	Female	trans
cg06259339_ENSG00000239327	2.56E-08	4.04E-07	-0.944493992	M1	Female	trans
cg06259339_ENSG00000240739	2.56E-08	4.04E-07	-0.264684278	M1	Female	trans
cg02592881_ENSG00000224700	2.56E-08	4.04E-07	-0.470570013	M1	Female	trans
cg23806703_SNORD115-24	2.56E-08	4.04E-07	-0.742150241	M1	Female	trans
cg09653933_BGN	2.56E-08	4.04E-07	-0.595420044	M1	Female	trans
cg15099537_IL17A	2.56E-08	4.04E-07	-0.836080869	M1	Female	trans
cg11153505_S100A8	2.56E-08	4.04E-07	-0.767359858	M1	Female	trans
cg04518477_MYH2	2.56E-08	4.04E-07	0.445685337	M1	Female	trans
cg03632245_DPP4	2.56E-08	4.04E-07	-0.575833403	M1	Female	trans
cg25774020_RPL31P16	2.56E-08	4.04E-07	-1.117516211	M1	Female	trans
cg14362780_IGHV1-58	2.56E-08	4.04E-07	-0.383965227	M1	Female	trans
cg05526015_ENSG00000227045	2.56E-08	4.04E-07	-0.54544733	M1	Female	trans
cg19938179_TRAV8-1	2.56E-08	4.04E-07	-0.773781203	M1	Female	trans
cg09024862_ENSG00000236731	2.56E-08	4.04E-07	-0.559801073	M1	Female	trans
cg02990361_EPHA2	2.56E-08	4.04E-07	0.734657477	M1	Female	trans
cg15139063_ENSG00000229550	2.56E-08	4.04E-07	-0.51075289	M1	Female	trans
cg07020979_FOXD4	2.56E-08	4.04E-07	-0.814436208	M1	Female	trans
cg23013736_MTCO1P51	2.56E-08	4.04E-07	-0.47040934	M1	Female	trans
cg26340737_ENSG00000218809	2.56E-08	4.04E-07	0.696669505	M1	Female	trans
cg08317284_ENSG00000225240	2.56E-08	4.04E-07	0.401582498	M1	Female	trans
cg02775254_ASS1P11	2.56E-08	4.04E-07	-0.650145021	M1	Female	trans
cg24863484_CSF3	2.56E-08	4.04E-07	-0.610735228	M1	Female	trans
cg15542496_ENSG00000241886	2.56E-08	4.04E-07	-0.670093734	M1	Female	trans
cg14786880_ADAMTS6	2.56E-08	4.05E-07	-0.743938034	M1	Female	trans
cg20337110_IFNA22P	2.56E-08	4.05E-07	-1.117922629	M1	Female	trans
cg05715917_GCNT4	2.57E-08	4.05E-07	-0.669905821	M1	Female	trans
cg23127183_TRGVB	2.57E-08	4.05E-07	0.655869862	M1	Female	trans
cg18447344_CNTFR-AS1	2.57E-08	4.05E-07	-0.643947992	M1	Female	trans
cg11756968_SNORD115-41	2.57E-08	4.05E-07	-1.158190374	M1	Female	trans
cg11067224_PRYP2	2.57E-08	4.05E-07	-0.836774175	M1	Female	trans
cg25971649_RPS3AP36	2.57E-08	4.05E-07	-0.478268585	M1	Female	trans
cg13911269_PCNPP3	2.57E-08	4.05E-07	0.498432981	M1	Female	trans
cg17714581_LINC01839	2.57E-08	4.05E-07	-0.731001122	M1	Female	trans
cg14181874_TRBV22-1	2.57E-08	4.05E-07	-0.491633848	M1	Female	trans
cg06460122_UBE2L2	2.57E-08	4.05E-07	-0.388633166	M1	Female	trans
cg08690235_MTND3P16	2.57E-08	4.05E-07	-0.918445551	M1	Female	trans
cg13299279_ENSG00000230104	2.57E-08	4.05E-07	-0.433137306	M1	Female	trans
cg20936529_PABPC5	2.57E-08	4.05E-07	-0.817722914	M1	Female	trans
cg11500903_LINC01760	2.57E-08	4.05E-07	-0.20971074	M1	Female	trans
cg11156873_NKX2-6	2.57E-08	4.06E-07	-0.554573328	M1	Female	trans
cg18692382_RN7SKP17	2.57E-08	4.06E-07	0.598177093	M1	Female	trans
cg24732447_NBPF18P	2.57E-08	4.06E-07	-0.465958338	M1	Female	trans
cg14703553_ENSG00000237760	2.57E-08	4.06E-07	-1.178481157	M1	Female	trans
cg04515996_ESM1	2.57E-08	4.06E-07	0.613672619	M1	Female	trans
cg08157914_SPATA31D1	2.57E-08	4.06E-07	-0.285531783	M1	Female	trans
cg05226043_RNU6-1056P	2.57E-08	4.06E-07	-0.445237571	M1	Female	trans
cg00912942_MYRF-AS1	2.57E-08	4.06E-07	-1.006455199	M1	Female	trans
cg22702814_RNU6-598P	2.57E-08	4.06E-07	-0.512662387	M1	Female	trans
cg16959364_EMCN	2.57E-08	4.06E-07	-0.46148187	M1	Female	trans
cg23238869_GNG10	2.57E-08	4.06E-07	-0.711469053	M1	Female	trans
cg26592560_CSMD3	2.57E-08	4.06E-07	-0.255006447	M1	Female	trans
cg12377084_RNU6-900P	2.57E-08	4.06E-07	-0.569696183	M1	Female	trans
cg05140703_PPIAP38	2.58E-08	4.06E-07	-0.888778914	M1	Female	trans
cg24959901_RNA5SP450	2.58E-08	4.06E-07	-0.96233796	M1	Female	trans
cg02303400_ENSG00000219993	2.58E-08	4.07E-07	-0.793200335	M1	Female	trans
cg04667681_USP9YP14	2.58E-08	4.07E-07	-0.626895293	M1	Female	trans
cg24007800_SPINK7	2.58E-08	4.07E-07	-0.604338166	M1	Female	trans
cg05368609_NPM1P34	2.58E-08	4.07E-07	-0.789802188	M1	Female	trans
cg03822746_GUCY2GP	2.58E-08	4.07E-07	-0.621830355	M1	Female	trans
cg16754847_MIR1251	2.58E-08	4.07E-07	-1.075688031	M1	Female	trans
cg03119028_RPS27P18	2.58E-08	4.07E-07	0.779502753	M1	Female	trans
cg03593057_ENSG00000205018	2.58E-08	4.07E-07	0.60783086	M1	Female	trans
cg09519349_ARL5AP2	2.58E-08	4.07E-07	-0.472666455	M1	Female	trans
cg01742177_LINC00971	2.58E-08	4.07E-07	-0.527304128	M1	Female	trans
cg14864044_LINC01788	2.58E-08	4.07E-07	-0.739290692	M1	Female	trans
cg24204406_ENSG00000228272	2.58E-08	4.07E-07	-0.832624965	M1	Female	trans
cg10324032_SIGLEC10	2.58E-08	4.07E-07	-1.082315809	M1	Female	trans
cg21204600_ENSG00000240995	2.58E-08	4.07E-07	-0.799536117	M1	Female	trans
cg27210166_OR11H13P	2.58E-08	4.07E-07	-0.873818061	M1	Female	trans
cg15099537_CD48	2.58E-08	4.07E-07	-0.529985527	M1	Female	trans
cg02606480_RPS27P23	2.58E-08	4.07E-07	-1.078981868	M1	Female	trans
cg17975895_LINC00671	2.58E-08	4.07E-07	-0.677301175	M1	Female	trans
cg03582294_MIRLET7I	2.58E-08	4.08E-07	0.990835181	M1	Female	trans
cg04198854_IQCF1	2.58E-08	4.08E-07	-0.355267276	M1	Female	trans
cg18835705_SNORD116-24	2.59E-08	4.08E-07	-0.564628443	M1	Female	trans
cg01080012_RNY4P3	2.59E-08	4.08E-07	-0.472941985	M1	Female	trans
cg20638896_LINC01741	2.59E-08	4.08E-07	-1.277508874	M1	Female	trans
cg05281096_PROS2P	2.59E-08	4.08E-07	-0.771128317	M1	Female	trans
cg07784793_STSP1	2.59E-08	4.08E-07	-0.591698526	M1	Female	trans
cg01777786_ENSG00000237904	2.59E-08	4.08E-07	-0.754126156	M1	Female	trans
cg00445202_RPL7P12	2.59E-08	4.08E-07	-0.843046339	M1	Female	trans
cg04025917_ENSG00000229288	2.59E-08	4.08E-07	0.580092603	M1	Female	trans
cg17839232_IGHD5-18	2.59E-08	4.08E-07	-0.329870132	M1	Female	trans
cg14378465_RNU6-900P	2.59E-08	4.08E-07	-0.302471914	M1	Female	trans
cg05269124_NDUFA5P9	2.59E-08	4.08E-07	-0.87328689	M1	Female	trans
cg26594488_VSTM5	2.59E-08	4.08E-07	-0.648603766	M1	Female	trans
cg24636969_ENSG00000237035	2.59E-08	4.09E-07	0.702120175	M1	Female	trans
cg00044848_ENTHD1	2.59E-08	4.09E-07	-0.633424276	M1	Female	trans
cg07940218_RNU7-194P	2.59E-08	4.09E-07	-0.540047152	M1	Female	trans
cg09299773_PARP14	2.59E-08	4.09E-07	-0.602839699	M1	Female	trans
cg08433110_CNGB1	2.59E-08	4.09E-07	-1.292058556	M1	Female	trans
cg20313696_FAM8A3P	2.59E-08	4.09E-07	-0.578466449	M1	Female	trans
cg13409898_ENSG00000234394	2.59E-08	4.09E-07	-0.539946504	M1	Female	trans
cg17296658_RNU6-1105P	2.60E-08	4.09E-07	-0.264077777	M1	Female	trans
cg04947385_LINC01519	2.60E-08	4.09E-07	-0.485282068	M1	Female	trans
cg21318603_RPEP2	2.60E-08	4.09E-07	-0.427800169	M1	Female	trans
cg14646214_OSCAR	2.60E-08	4.09E-07	-0.831347908	M1	Female	trans
cg04337937_TNIP3	2.60E-08	4.09E-07	-0.864260419	M1	Female	trans
cg15466595_PLLPP1	2.60E-08	4.09E-07	-0.538915386	M1	Female	trans
cg07918589_RNU6-926P	2.60E-08	4.10E-07	-0.935633368	M1	Female	trans
cg15139063_MIR302A	2.60E-08	4.10E-07	-0.527483435	M1	Female	trans
cg12659158_KCNH5	2.60E-08	4.10E-07	-0.601643354	M1	Female	trans
cg00171290_SLC6A11	2.60E-08	4.10E-07	-0.552798228	M1	Female	trans
cg02760915_RN7SL591P	2.60E-08	4.10E-07	-0.934133126	M1	Female	trans
cg15463454_U3	2.60E-08	4.10E-07	-0.516347534	M1	Female	trans
cg18955295_PCDH12	2.60E-08	4.10E-07	-0.607837099	M1	Female	trans
cg02282594_ENSG00000217631	2.60E-08	4.10E-07	0.569925537	M1	Female	trans
cg15374032_SNORD115-35	2.60E-08	4.10E-07	-0.646411403	M1	Female	trans
cg22806076_B4GALNT2	2.60E-08	4.10E-07	-0.890662675	M1	Female	trans
cg07330196_SH2D7	2.60E-08	4.10E-07	-0.740434072	M1	Female	trans
cg12424965_RNU4-88P	2.60E-08	4.11E-07	-0.586574068	M1	Female	trans
cg13500029_ACOD1	2.60E-08	4.11E-07	-0.618311527	M1	Female	trans
cg18805486_C5orf64	2.60E-08	4.11E-07	-0.495541059	M1	Female	trans
cg11911060_IGHD4-4	2.60E-08	4.11E-07	-0.663795969	M1	Female	trans
cg22702814_CXCL10	2.61E-08	4.11E-07	-0.682109349	M1	Female	trans
cg01083651_UBE2L2	2.61E-08	4.11E-07	-0.461629884	M1	Female	trans
cg20060216_RNU6-1148P	2.61E-08	4.11E-07	-0.759006105	M1	Female	trans
cg02926415_ENSG00000238004	2.61E-08	4.11E-07	-0.55477226	M1	Female	trans
cg17201960_RPS20P32	2.61E-08	4.11E-07	-0.903274826	M1	Female	trans
cg09328960_IFNG	2.61E-08	4.11E-07	-0.632133813	M1	Female	trans
cg03248151_ENSG00000235526	2.61E-08	4.11E-07	-0.766275961	M1	Female	trans
cg18495484_ENSG00000224549	2.61E-08	4.11E-07	-0.579676974	M1	Female	trans
cg08583127_RAC1P5	2.61E-08	4.11E-07	-0.523368842	M1	Female	trans
cg08583127_LINC02054	2.61E-08	4.11E-07	-0.28730972	M1	Female	trans
cg08583127_PCDHA1	2.61E-08	4.11E-07	-0.403583174	M1	Female	trans
cg08583127_RPL32P15	2.61E-08	4.11E-07	-0.899761545	M1	Female	trans
cg08583127_RAET1M	2.61E-08	4.11E-07	-0.807166349	M1	Female	trans
cg08583127_KRTAP4-12	2.61E-08	4.11E-07	-0.899761545	M1	Female	trans
cg08583127_CHEK2P4	2.61E-08	4.11E-07	-0.739229542	M1	Female	trans
cg08583127_ENSG00000198671	2.61E-08	4.11E-07	-0.603830042	M1	Female	trans
cg08583127_TSPY24P	2.61E-08	4.11E-07	-0.807166349	M1	Female	trans
cg08583127_ENSG00000231557	2.61E-08	4.11E-07	-0.899761545	M1	Female	trans
cg08583127_RNA5SP448	2.61E-08	4.11E-07	-0.369614771	M1	Female	trans
cg11756968_BTBD7P2	2.61E-08	4.11E-07	-1.391465714	M1	Female	trans
cg26930498_SNRPFP4	2.61E-08	4.11E-07	-0.556254791	M1	Female	trans
cg17334266_SLC9B2	2.61E-08	4.11E-07	-0.825268237	M1	Female	trans
cg01003793_ENSG00000229957	2.61E-08	4.11E-07	-0.58186442	M1	Female	trans
cg23209762_TMEM183AP1	2.61E-08	4.11E-07	-0.598874803	M1	Female	trans
cg26075213_MIR1269A	2.61E-08	4.11E-07	-0.571552821	M1	Female	trans
cg12377084_RNU6-908P	2.61E-08	4.11E-07	-1.004759801	M1	Female	trans
cg10040153_ENSG00000221245	2.61E-08	4.12E-07	-0.690027288	M1	Female	trans
cg12917253_ENSG00000238166	2.61E-08	4.12E-07	-0.899016049	M1	Female	trans
cg09223563_TRMT2B-AS1	2.61E-08	4.12E-07	-1.196502345	M1	Female	trans
cg15930673_RNU6-939P	2.61E-08	4.12E-07	-0.8065989	M1	Female	trans
cg02063485_RFX6	2.61E-08	4.12E-07	-0.243267803	M1	Female	trans
cg04665311_PTPRQ	2.61E-08	4.12E-07	-0.648296948	M1	Female	trans
cg10040153_SPAG11B	2.61E-08	4.12E-07	-0.925945941	M1	Female	trans
cg10040153_SPAG11A	2.61E-08	4.12E-07	-0.925945941	M1	Female	trans
cg09328960_TRAV12-2	2.61E-08	4.12E-07	-0.571843735	M1	Female	trans
cg05513157_SIM1	2.61E-08	4.12E-07	-0.345047738	M1	Female	trans
cg12659158_PPFIA2	2.61E-08	4.12E-07	-0.620659183	M1	Female	trans
cg07198994_TDRD5	2.61E-08	4.12E-07	-2.287489891	M1	Female	trans
cg19693276_ENSG00000228827	2.62E-08	4.12E-07	-1.045729259	M1	Female	trans
cg12910951_USP17L29	2.62E-08	4.12E-07	0.95249421	M1	Female	trans
cg03575231_ENSG00000224600	2.62E-08	4.12E-07	-0.40530778	M1	Female	trans
cg24968733_RPL7AP7	2.62E-08	4.12E-07	-0.688118462	M1	Female	trans
cg20249925_RPSAP33	2.62E-08	4.12E-07	-0.383585668	M1	Female	trans
cg26073403_ENSG00000236154	2.62E-08	4.12E-07	-0.616481968	M1	Female	trans
cg25366472_NBPF17P	2.62E-08	4.12E-07	-0.665199922	M1	Female	trans
cg00060475_CT47A12	2.62E-08	4.12E-07	-0.648266883	M1	Female	trans
cg05523652_DLGAP1	2.62E-08	4.12E-07	-0.638728515	M1	Female	trans
cg24636969_SNORD18C	2.62E-08	4.13E-07	0.509716475	M1	Female	trans
cg02822089_KLF17	2.62E-08	4.13E-07	-0.71930908	M1	Female	trans
cg16711084_ENSG00000233482	2.62E-08	4.13E-07	-1.178865093	M1	Female	trans
cg06330497_NDUFA5P1	2.62E-08	4.13E-07	-0.824902118	M1	Female	trans
cg01348799_MIR301B	2.62E-08	4.13E-07	0.589573455	M1	Female	trans
cg13700458_VN1R3	2.62E-08	4.13E-07	-0.641667137	M1	Female	trans
cg26081710_ENSG00000228303	2.62E-08	4.13E-07	-0.654270572	M1	Female	trans
cg24001233_HTN1	2.62E-08	4.13E-07	-0.60185972	M1	Female	trans
cg05821771_ENSG00000243378	2.62E-08	4.13E-07	-0.837488698	M1	Female	trans
cg20785758_ENSG00000223808	2.62E-08	4.13E-07	-0.879514284	M1	Female	trans
cg05577657_OR10G9	2.62E-08	4.13E-07	-1.078830452	M1	Female	trans
cg26512142_TRAV23DV6	2.62E-08	4.13E-07	0.669686024	M1	Female	trans
cg25040746_RNU6-495P	2.62E-08	4.13E-07	-0.748859645	M1	Female	trans
cg03741931_GPR153	2.62E-08	4.13E-07	-0.507992098	M1	Female	trans
cg02202484_RPL7AP72	2.62E-08	4.13E-07	-0.635087531	M1	Female	trans
cg14014665_RN7SKP231	2.63E-08	4.13E-07	-0.55056774	M1	Female	trans
cg14014665_LRIT1	2.63E-08	4.13E-07	-0.55056774	M1	Female	trans
cg14014665_RPS26P48	2.63E-08	4.13E-07	-0.352174177	M1	Female	trans
cg14014665_PRAMEF20	2.63E-08	4.13E-07	-0.775731226	M1	Female	trans
cg14014665_LINC01653	2.63E-08	4.13E-07	-0.775731226	M1	Female	trans
cg14014665_RN7SL274P	2.63E-08	4.13E-07	-0.239607241	M1	Female	trans
cg14014665_RNU6-266P	2.63E-08	4.13E-07	-0.775731226	M1	Female	trans
cg14014665_ENSG00000238129	2.63E-08	4.13E-07	-0.775731226	M1	Female	trans
cg08266644_ENSG00000227981	2.63E-08	4.14E-07	-0.653308731	M1	Female	trans
cg04452523_KRTAP10-11	2.63E-08	4.14E-07	-0.481314403	M1	Female	trans
cg08991255_KRT8P14	2.63E-08	4.14E-07	-0.759785193	M1	Female	trans
cg26788903_ENSG00000204399	2.63E-08	4.14E-07	-0.790688624	M1	Female	trans
cg08277369_ENSG00000240895	2.63E-08	4.14E-07	0.327725241	M1	Female	trans
cg01861555_OR52K2	2.63E-08	4.14E-07	-0.46795988	M1	Female	trans
cg16975684_LIPF	2.63E-08	4.14E-07	-0.81412772	M1	Female	trans
cg17951166_SNORD115-9	2.63E-08	4.14E-07	-0.373390644	M1	Female	trans
cg24305584_EGR1	2.63E-08	4.14E-07	0.609650989	M1	Female	trans
cg25264972_RNU7-106P	2.63E-08	4.14E-07	1.015095067	M1	Female	trans
cg11761102_IGHD2-21	2.63E-08	4.14E-07	-0.914942046	M1	Female	trans
cg04271445_TBX22	2.63E-08	4.14E-07	-0.690996319	M1	Female	trans
cg17571919_RN7SKP131	2.63E-08	4.14E-07	-0.566985668	M1	Female	trans
cg20683445_FOSL1	2.63E-08	4.14E-07	-0.298640322	M1	Female	trans
cg09829100_RNU6-289P	2.63E-08	4.14E-07	-1.007393666	M1	Female	trans
cg03743462_CBX1P5	2.63E-08	4.14E-07	-0.770692782	M1	Female	trans
cg00406188_LINC01450	2.63E-08	4.14E-07	-0.893484127	M1	Female	trans
cg10061851_ENSG00000228015	2.63E-08	4.14E-07	1.528279258	M1	Female	trans
cg10039163_RN7SL107P	2.63E-08	4.14E-07	-0.533026988	M1	Female	trans
cg15185538_ENSG00000196826	2.63E-08	4.15E-07	-0.435435406	M1	Female	trans
cg22626897_LINC02621	2.63E-08	4.15E-07	-0.698275132	M1	Female	trans
cg13716788_MIR134	2.63E-08	4.15E-07	-0.640705865	M1	Female	trans
cg15173429_LINC01851	2.64E-08	4.15E-07	-0.59176058	M1	Female	trans
cg20802509_PTHLH	2.64E-08	4.15E-07	-0.590151406	M1	Female	trans
cg08818130_IZUMO3	2.64E-08	4.15E-07	-0.541803999	M1	Female	trans
cg22203300_COX6CP6	2.64E-08	4.15E-07	-0.993104715	M1	Female	trans
cg03985285_ALOX15	2.64E-08	4.15E-07	-0.735311252	M1	Female	trans
cg19249811_USP17L30	2.64E-08	4.15E-07	-0.613336243	M1	Female	trans
cg14861778_LINC01072	2.64E-08	4.15E-07	-0.700423271	M1	Female	trans
cg04001978_DHRS7C	2.64E-08	4.15E-07	-0.477639325	M1	Female	trans
cg06578063_MTND5P17	2.64E-08	4.15E-07	-0.649040228	M1	Female	trans
cg04751533_LMO7DN-IT1	2.64E-08	4.15E-07	-0.714602327	M1	Female	trans
cg25439845_RNU6-154P	2.64E-08	4.16E-07	-0.490829756	M1	Female	trans
cg19455396_MIR124-3	2.64E-08	4.16E-07	-0.688887034	M1	Female	trans
cg20825109_RN7SKP133	2.64E-08	4.16E-07	-0.480844886	M1	Female	trans
cg14732488_PAFAH1B2P1	2.64E-08	4.16E-07	-1.035890369	M1	Female	trans
cg04667681_OR5K3	2.64E-08	4.16E-07	-0.466677105	M1	Female	trans
cg25284798_TPRX1	2.64E-08	4.16E-07	-0.574290758	M1	Female	trans
cg17849733_DMRTB1	2.64E-08	4.16E-07	-0.635719146	M1	Female	trans
cg17849733_TNR-IT1	2.64E-08	4.16E-07	-0.635719146	M1	Female	trans
cg17849733_REG3G	2.64E-08	4.16E-07	-0.635719146	M1	Female	trans
cg17849733_BRWD1P1	2.64E-08	4.16E-07	-0.895706661	M1	Female	trans
cg17849733_RPL12P45	2.64E-08	4.16E-07	-0.601108809	M1	Female	trans
cg17849733_ATP5POP1	2.64E-08	4.16E-07	-0.895706661	M1	Female	trans
cg17849733_ZNF479	2.64E-08	4.16E-07	-0.895706661	M1	Female	trans
cg17849733_EI24P4	2.64E-08	4.16E-07	-0.895706661	M1	Female	trans
cg17849733_RPL32P21	2.64E-08	4.16E-07	-0.895706661	M1	Female	trans
cg17849733_RNA5SP329	2.64E-08	4.16E-07	-0.895706661	M1	Female	trans
cg17849733_ENSG00000215765	2.64E-08	4.16E-07	-0.521010217	M1	Female	trans
cg17849733_MIR934	2.64E-08	4.16E-07	-0.489579522	M1	Female	trans
cg17849733_ENSG00000218806	2.64E-08	4.16E-07	-0.242618424	M1	Female	trans
cg17849733_ENSG00000226886	2.64E-08	4.16E-07	-0.895706661	M1	Female	trans
cg17849733_ENSG00000232050	2.64E-08	4.16E-07	-0.895706661	M1	Female	trans
cg17849733_ENSG00000236531	2.64E-08	4.16E-07	-0.895706661	M1	Female	trans
cg17849733_ENSG00000238010	2.64E-08	4.16E-07	-0.895706661	M1	Female	trans
cg17849733_KRASP1	2.64E-08	4.16E-07	-0.401764378	M1	Female	trans
cg17849733_RPSAP59	2.64E-08	4.16E-07	-0.803528756	M1	Female	trans
cg17849733_LINC02590	2.64E-08	4.16E-07	-0.242618424	M1	Female	trans
cg16348536_LINC02263	2.64E-08	4.16E-07	-0.678894408	M1	Female	trans
cg19728036_ENSG00000226592	2.64E-08	4.16E-07	-0.508955837	M1	Female	trans
cg15735438_METTL15P3	2.64E-08	4.16E-07	-0.695318232	M1	Female	trans
cg13410725_MIR26B	2.64E-08	4.16E-07	-0.709271151	M1	Female	trans
cg07170932_ACSM2A	2.65E-08	4.16E-07	-0.425188068	M1	Female	trans
cg11341215_ENSG00000189229	2.65E-08	4.16E-07	-0.864101617	M1	Female	trans
cg14444598_ENSG00000216781	2.65E-08	4.16E-07	-0.761987239	M1	Female	trans
cg26162150_IGHV3-43	2.65E-08	4.16E-07	0.314411292	M1	Female	trans
cg01842321_ENSG00000204929	2.65E-08	4.16E-07	-1.001012984	M1	Female	trans
cg00531592_CLC	2.65E-08	4.16E-07	-0.509511777	M1	Female	trans
cg24949324_VN2R1P	2.65E-08	4.17E-07	-0.947096052	M1	Female	trans
cg24429037_LRRC9	2.65E-08	4.17E-07	-0.456883632	M1	Female	trans
cg09299773_ENSG00000230647	2.65E-08	4.17E-07	-0.662070369	M1	Female	trans
cg11593799_RPL7P34	2.65E-08	4.17E-07	-0.600154424	M1	Female	trans
cg11269444_PTP4A1P7	2.65E-08	4.17E-07	-0.894062155	M1	Female	trans
cg18777140_ELK2BP	2.65E-08	4.17E-07	-1.145322338	M1	Female	trans
cg21828663_MTCYBP34	2.65E-08	4.17E-07	-0.480020845	M1	Female	trans
cg14193001_FTMT	2.65E-08	4.17E-07	-0.912041972	M1	Female	trans
cg18266472_MTND6P24	2.65E-08	4.17E-07	0.494767675	M1	Female	trans
cg10488013_ENSG00000213661	2.65E-08	4.17E-07	-0.59209486	M1	Female	trans
cg09696135_RN7SL231P	2.65E-08	4.17E-07	-0.612387629	M1	Female	trans
cg21318603_TRAV22	2.65E-08	4.17E-07	-0.82326066	M1	Female	trans
cg01707391_RNU6-560P	2.65E-08	4.17E-07	-0.710287087	M1	Female	trans
cg00066022_LPGAT1-AS1	2.66E-08	4.18E-07	-0.543988542	M1	Female	trans
cg20667334_DOK5	2.66E-08	4.18E-07	-0.778774616	M1	Female	trans
cg04515996_STC1	2.66E-08	4.18E-07	0.610532828	M1	Female	trans
cg17324671_ENSG00000229720	2.66E-08	4.18E-07	-0.723013308	M1	Female	trans
cg03248151_RN7SL717P	2.66E-08	4.18E-07	-0.85631767	M1	Female	trans
cg05526015_RBPMS2P1	2.66E-08	4.18E-07	-0.525735411	M1	Female	trans
cg14193001_IGHD	2.66E-08	4.18E-07	-0.677231176	M1	Female	trans
cg09814167_RPS20P24	2.66E-08	4.18E-07	-0.684055724	M1	Female	trans
cg20369573_RNU6-906P	2.66E-08	4.18E-07	-0.655518833	M1	Female	trans
cg00991379_MIR1202	2.66E-08	4.18E-07	-0.301621478	M1	Female	trans
cg10039163_NTRK1	2.66E-08	4.18E-07	-0.666690501	M1	Female	trans
cg16252448_ZNF877P	2.66E-08	4.18E-07	-0.569993863	M1	Female	trans
cg15488978_ASB15	2.66E-08	4.18E-07	-0.929928158	M1	Female	trans
cg06256937_MIR629	2.66E-08	4.18E-07	-0.742337911	M1	Female	trans
cg17097571_NBPF7	2.66E-08	4.18E-07	0.495978019	M1	Female	trans
cg03637781_RNU6-213P	2.66E-08	4.18E-07	0.387468372	M1	Female	trans
cg24430871_TMCO2	2.66E-08	4.18E-07	-0.709754806	M1	Female	trans
cg14591380_CTSLP4	2.66E-08	4.18E-07	-0.592752432	M1	Female	trans
cg08012663_RPL7P53	2.66E-08	4.18E-07	-0.759072925	M1	Female	trans
cg05874523_GAPDHP57	2.66E-08	4.19E-07	-0.777884076	M1	Female	trans
cg01573457_PKHD1	2.66E-08	4.19E-07	0.672343807	M1	Female	trans
cg15712821_CT47B1	2.66E-08	4.19E-07	-0.52941618	M1	Female	trans
cg07774612_CTAG2	2.66E-08	4.19E-07	-1.133960773	M1	Female	trans
cg21073223_ENSG00000237208	2.67E-08	4.19E-07	-0.454096318	M1	Female	trans
cg01594767_MSRB1P1	2.67E-08	4.19E-07	-0.647329146	M1	Female	trans
cg10991855_MTND6P11	2.67E-08	4.19E-07	-0.823431414	M1	Female	trans
cg23891611_LINC01696	2.67E-08	4.19E-07	-1.106618897	M1	Female	trans
cg16562709_RN7SL728P	2.67E-08	4.19E-07	-0.597650429	M1	Female	trans
cg13375352_RNA5SP221	2.67E-08	4.19E-07	0.956612947	M1	Female	trans
cg09024862_IFNWP15	2.67E-08	4.19E-07	-0.870025498	M1	Female	trans
cg04463911_ENSG00000228525	2.67E-08	4.19E-07	-0.575025633	M1	Female	trans
cg06449486_VN1R34P	2.67E-08	4.19E-07	0.588317732	M1	Female	trans
cg07777115_RUNX1T1	2.67E-08	4.19E-07	-0.564364295	M1	Female	trans
cg21052958_LINC01221	2.67E-08	4.19E-07	-0.528671839	M1	Female	trans
cg19506623_RPL29P11	2.67E-08	4.19E-07	-0.503859047	M1	Female	trans
cg06449486_RNU6-727P	2.67E-08	4.19E-07	0.647093718	M1	Female	trans
cg03123424_LINC00354	2.67E-08	4.19E-07	-0.610294843	M1	Female	trans
cg15463454_ENSG00000233484	2.67E-08	4.19E-07	-0.523175911	M1	Female	trans
cg02046589_ENSG00000237297	2.67E-08	4.19E-07	-0.355211584	M1	Female	trans
cg16899501_RPS10P5	2.67E-08	4.19E-07	-0.578360548	M1	Female	trans
cg20150659_ENSG00000240388	2.67E-08	4.19E-07	-0.596419817	M1	Female	trans
cg05669210_BUB1B	2.67E-08	4.20E-07	0.534493752	M1	Female	trans
cg05046525_SNORD127	2.67E-08	4.20E-07	0.63158098	M1	Female	trans
cg08004951_CRYGC	2.67E-08	4.20E-07	-0.62678479	M1	Female	trans
cg12910951_CNR2	2.67E-08	4.20E-07	0.344605349	M1	Female	trans
cg04515996_TREM1	2.67E-08	4.20E-07	0.492428355	M1	Female	trans
cg20720042_ENSG00000232603	2.67E-08	4.20E-07	-0.717999535	M1	Female	trans
cg07075387_ENSG00000236341	2.67E-08	4.20E-07	-0.541619263	M1	Female	trans
cg15099537_SPP1	2.67E-08	4.20E-07	-0.890820019	M1	Female	trans
cg04665311_ENSG00000238158	2.67E-08	4.20E-07	-0.626867229	M1	Female	trans
cg19761267_IFITM8P	2.67E-08	4.20E-07	-0.535768272	M1	Female	trans
cg14946503_ENSG00000204929	2.67E-08	4.20E-07	-0.550665248	M1	Female	trans
cg18323220_OR10G9	2.67E-08	4.20E-07	-1.257741572	M1	Female	trans
cg10040153_KRT13	2.67E-08	4.20E-07	-0.856925194	M1	Female	trans
cg25621215_RNU6-992P	2.67E-08	4.20E-07	-0.708238627	M1	Female	trans
cg18495484_RPL38P2	2.67E-08	4.20E-07	-0.589419207	M1	Female	trans
cg02351219_ENSG00000204929	2.67E-08	4.20E-07	-0.713024264	M1	Female	trans
cg23409591_RN7SL384P	2.68E-08	4.20E-07	-0.719411074	M1	Female	trans
cg23891601_CEACAMP9	2.68E-08	4.20E-07	-0.888243113	M1	Female	trans
cg15185538_ENSG00000212455	2.68E-08	4.20E-07	-1.045882822	M1	Female	trans
cg04025917_KRT8P25	2.68E-08	4.20E-07	0.518824294	M1	Female	trans
cg04243292_ENSG00000231883	2.68E-08	4.21E-07	-1.186621482	M1	Female	trans
cg14683563_DDN	2.68E-08	4.21E-07	-0.607293437	M1	Female	trans
cg22708635_LINC01628	2.68E-08	4.21E-07	-0.61762743	M1	Female	trans
cg15912082_RN7SL504P	2.68E-08	4.21E-07	-0.883890983	M1	Female	trans
cg07744449_WDR4P2	2.68E-08	4.21E-07	-0.669110984	M1	Female	trans
cg12307698_RNU6-526P	2.68E-08	4.21E-07	0.48984185	M1	Female	trans
cg16278658_CSRNP1	2.68E-08	4.21E-07	-0.656101524	M1	Female	trans
cg18811157_TGM1	2.68E-08	4.21E-07	-0.701779198	M1	Female	trans
cg06836895_KIF3AP1	2.68E-08	4.21E-07	-0.489114579	M1	Female	trans
cg13127920_RPL12P10	2.68E-08	4.21E-07	-0.84003716	M1	Female	trans
cg05338066_ITLN1	2.68E-08	4.21E-07	0.453683243	M1	Female	trans
cg03773226_RNA5SP133	2.68E-08	4.21E-07	0.563298487	M1	Female	trans
cg16582255_WFDC11	2.68E-08	4.21E-07	-0.788218514	M1	Female	trans
cg04667681_RNU6-35P	2.68E-08	4.21E-07	-0.617816213	M1	Female	trans
cg04945395_CLPSL2	2.68E-08	4.21E-07	0.411208945	M1	Female	trans
cg24836826_ENSG00000182776	2.68E-08	4.21E-07	-0.570173552	M1	Female	trans
cg13799853_LINC02676	2.68E-08	4.22E-07	0.593041704	M1	Female	trans
cg06281714_CYLC2	2.68E-08	4.22E-07	-0.730395499	M1	Female	trans
cg06281714_CCDC172	2.68E-08	4.22E-07	-0.730395499	M1	Female	trans
cg06281714_CACNG3	2.68E-08	4.22E-07	-0.730395499	M1	Female	trans
cg06281714_CFTRP3	2.68E-08	4.22E-07	-0.730395499	M1	Female	trans
cg06281714_ENSG00000212273	2.68E-08	4.22E-07	-0.730395499	M1	Female	trans
cg06281714_ENSG00000214641	2.68E-08	4.22E-07	-0.730395499	M1	Female	trans
cg06281714_ENSG00000226078	2.68E-08	4.22E-07	-0.730395499	M1	Female	trans
cg06281714_ENSG00000233616	2.68E-08	4.22E-07	-0.730395499	M1	Female	trans
cg06281714_HAND2-AS1	2.68E-08	4.22E-07	-0.490168476	M1	Female	trans
cg21129360_RPS3AP49	2.69E-08	4.22E-07	-0.630395747	M1	Female	trans
cg13434714_IGHV4-61	2.69E-08	4.22E-07	0.096885167	M1	Female	trans
cg08245275_RN7SL497P	2.69E-08	4.22E-07	-0.412587345	M1	Female	trans
cg14878131_MYADML	2.69E-08	4.22E-07	-0.620457963	M1	Female	trans
cg06544239_THEG	2.69E-08	4.22E-07	-0.607529819	M1	Female	trans
cg19273773_ZNF114P1	2.69E-08	4.22E-07	0.416586897	M1	Female	trans
cg24863484_IL22RA2	2.69E-08	4.22E-07	-0.736826237	M1	Female	trans
cg08950088_NEGR1	2.69E-08	4.22E-07	-0.685319294	M1	Female	trans
cg14136582_ENSG00000226812	2.69E-08	4.22E-07	-0.919058041	M1	Female	trans
cg08630891_ENSG00000230952	2.69E-08	4.22E-07	-0.566645668	M1	Female	trans
cg15488978_KRT25	2.69E-08	4.22E-07	-0.805070443	M1	Female	trans
cg14924064_ENSG00000232359	2.69E-08	4.22E-07	0.668790714	M1	Female	trans
cg22549984_RN7SKP15	2.69E-08	4.22E-07	-0.542930253	M1	Female	trans
cg20935363_HSPA8P20	2.69E-08	4.22E-07	0.861995945	M1	Female	trans
cg11662061_LINC00971	2.69E-08	4.22E-07	-0.789205764	M1	Female	trans
cg13242077_ATOH1	2.69E-08	4.22E-07	-0.63335879	M1	Female	trans
cg20016068_SULT1A4	2.69E-08	4.22E-07	-0.54396456	M1	Female	trans
cg14181874_PDE4DIPP10	2.69E-08	4.22E-07	-0.528682407	M1	Female	trans
cg11916219_PTHLH	2.69E-08	4.22E-07	0.447537791	M1	Female	trans
cg24463527_LINC01399	2.69E-08	4.22E-07	-0.400670694	M1	Female	trans
cg20120218_RPS3AP7	2.69E-08	4.22E-07	-0.646655127	M1	Female	trans
cg05703749_LUM	2.69E-08	4.22E-07	-0.846789837	M1	Female	trans
cg20785758_RNU6-497P	2.69E-08	4.22E-07	-0.895096598	M1	Female	trans
cg10039163_CLEC18C	2.69E-08	4.22E-07	-0.667125943	M1	Female	trans
cg00247094_POTEE	2.69E-08	4.22E-07	-0.726871909	M1	Female	trans
cg07092448_KRT18P23	2.69E-08	4.22E-07	0.362896925	M1	Female	trans
cg26338386_RTBDN	2.69E-08	4.22E-07	-0.83489079	M1	Female	trans
cg12088417_IGKV3-11	2.69E-08	4.23E-07	-0.249825259	M1	Female	trans
cg26081710_OR4K17	2.69E-08	4.23E-07	-0.652914764	M1	Female	trans
cg04043873_OR11H13P	2.69E-08	4.23E-07	-0.864048324	M1	Female	trans
cg12269905_LINC02529	2.69E-08	4.23E-07	-0.509248344	M1	Female	trans
cg26073403_ENSG00000203605	2.69E-08	4.23E-07	-0.862638987	M1	Female	trans
cg07099009_ENSG00000228675	2.69E-08	4.23E-07	-0.870333673	M1	Female	trans
cg09880745_REREP1Y	2.69E-08	4.23E-07	-0.978180254	M1	Female	trans
cg04136018_RPSAP24	2.69E-08	4.23E-07	0.753872555	M1	Female	trans
cg27178540_LINC02624	2.69E-08	4.23E-07	-0.992188218	M1	Female	trans
cg00256632_TMEM74	2.69E-08	4.23E-07	-0.595662618	M1	Female	trans
cg00337181_RPL22P10	2.70E-08	4.23E-07	-1.168532832	M1	Female	trans
cg14509967_ENSG00000236425	2.70E-08	4.23E-07	0.527494434	M1	Female	trans
cg20695805_PLCD3	2.70E-08	4.23E-07	0.718044579	M1	Female	trans
cg25890576_SPATA31B1P	2.70E-08	4.23E-07	-0.571999968	M1	Female	trans
cg14774195_C6	2.70E-08	4.23E-07	-0.757790728	M1	Female	trans
cg11110036_ZNF101P1	2.70E-08	4.23E-07	-0.792877554	M1	Female	trans
cg01348799_MTCO1P51	2.70E-08	4.23E-07	0.460469714	M1	Female	trans
cg02665297_IL1F10	2.70E-08	4.23E-07	-0.608524903	M1	Female	trans
cg08044704_NLRP12	2.70E-08	4.23E-07	-0.835006676	M1	Female	trans
cg03067367_RNA5SP389	2.70E-08	4.23E-07	-0.756826275	M1	Female	trans
cg11995490_CD200	2.70E-08	4.23E-07	-0.491683047	M1	Female	trans
cg14509967_RNU7-26P	2.70E-08	4.23E-07	0.494698429	M1	Female	trans
cg10324032_ENSG00000230107	2.70E-08	4.24E-07	-0.940131126	M1	Female	trans
cg11376872_KLHL40	2.70E-08	4.24E-07	-0.987271172	M1	Female	trans
cg06398883_PTMAP9	2.70E-08	4.24E-07	-0.590992801	M1	Female	trans
cg00204065_KRTAP19-8	2.70E-08	4.24E-07	-1.19233314	M1	Female	trans
cg01140770_OTUD6A	2.70E-08	4.24E-07	-1.054470751	M1	Female	trans
cg15073496_RNU6-1176P	2.70E-08	4.24E-07	-0.455512642	M1	Female	trans
cg16841727_VIL1	2.70E-08	4.24E-07	-0.614260254	M1	Female	trans
cg22275446_KLF17	2.70E-08	4.24E-07	-0.884237055	M1	Female	trans
cg16712416_SOX17	2.70E-08	4.24E-07	-0.792878661	M1	Female	trans
cg04475157_RPS27P23	2.70E-08	4.24E-07	-0.644259058	M1	Female	trans
cg11341215_VN1R17P	2.70E-08	4.24E-07	-0.700339176	M1	Female	trans
cg15859083_FCAR	2.70E-08	4.24E-07	-0.767570054	M1	Female	trans
cg16959364_OVOL1	2.70E-08	4.24E-07	-0.558551268	M1	Female	trans
cg19653415_ENSG00000230533	2.70E-08	4.24E-07	-0.64300096	M1	Female	trans
cg01034367_MRPL50P1	2.70E-08	4.24E-07	-0.904978054	M1	Female	trans
cg04271445_RBM46	2.70E-08	4.24E-07	-0.374770961	M1	Female	trans
cg02411429_SALL4P5	2.71E-08	4.25E-07	-0.926677014	M1	Female	trans
cg09534232_ENSG00000233082	2.71E-08	4.25E-07	-0.799282193	M1	Female	trans
cg09472901_RN7SL291P	2.71E-08	4.25E-07	-0.616127136	M1	Female	trans
cg08046581_SNORA71	2.71E-08	4.25E-07	-0.708857565	M1	Female	trans
cg01791737_RBMY2KP	2.71E-08	4.25E-07	0.526860381	M1	Female	trans
cg07748567_SNORD54	2.71E-08	4.25E-07	-0.741588399	M1	Female	trans
cg12481893_POM121L3P	2.71E-08	4.25E-07	-0.396817668	M1	Female	trans
cg24863484_IGHD4-4	2.71E-08	4.25E-07	-0.569643632	M1	Female	trans
cg04198854_GJC1	2.71E-08	4.25E-07	-0.361863618	M1	Female	trans
cg27399957_MYH2	2.71E-08	4.25E-07	-0.578425607	M1	Female	trans
cg04337937_F13A1	2.71E-08	4.25E-07	-0.836249606	M1	Female	trans
cg08188698_MIR455	2.71E-08	4.25E-07	-0.5881041	M1	Female	trans
cg10664162_LINC00692	2.71E-08	4.25E-07	-0.781151692	M1	Female	trans
cg11110036_TBX3	2.71E-08	4.25E-07	-0.733635343	M1	Female	trans
cg04518477_IGLC7	2.71E-08	4.25E-07	0.164230232	M1	Female	trans
cg15151670_ENSG00000228392	2.71E-08	4.25E-07	-0.670414786	M1	Female	trans
cg15032844_RASGRP3-AS1	2.71E-08	4.25E-07	-0.560315549	M1	Female	trans
cg10263003_MIR1261	2.71E-08	4.25E-07	-0.734834086	M1	Female	trans
cg02990361_TMEM79	2.71E-08	4.25E-07	0.731002634	M1	Female	trans
cg07131604_LINC01440	2.71E-08	4.25E-07	-0.631427485	M1	Female	trans
cg10826174_ENSG00000233288	2.71E-08	4.25E-07	-0.767767159	M1	Female	trans
cg05633550_BTNL8	2.71E-08	4.25E-07	-0.582382139	M1	Female	trans
cg16792066_COX6CP6	2.71E-08	4.25E-07	0.35717074	M1	Female	trans
cg13127920_ENSG00000176882	2.71E-08	4.25E-07	-0.789087543	M1	Female	trans
cg05518022_ENSG00000233138	2.71E-08	4.26E-07	0.688035774	M1	Female	trans
cg07367602_RPS2P18	2.71E-08	4.26E-07	-0.694914294	M1	Female	trans
cg00811340_WNT8A	2.71E-08	4.26E-07	-0.593183204	M1	Female	trans
cg18455405_WBP1LP1	2.71E-08	4.26E-07	-0.502824952	M1	Female	trans
cg24520968_KCNE4	2.71E-08	4.26E-07	-0.839698613	M1	Female	trans
cg26598859_KCNJ3	2.72E-08	4.26E-07	-0.598062398	M1	Female	trans
cg02792822_RNU7-106P	2.72E-08	4.26E-07	-0.68459062	M1	Female	trans
cg08991255_THUMPD1P1	2.72E-08	4.26E-07	-0.75647818	M1	Female	trans
cg05868023_ENSG00000230516	2.72E-08	4.26E-07	0.570750777	M1	Female	trans
cg04083966_DLG3-AS1	2.72E-08	4.26E-07	-0.829190142	M1	Female	trans
cg01520578_HYAL1	2.72E-08	4.26E-07	-1.022390761	M1	Female	trans
cg23024913_ENSG00000241599	2.72E-08	4.26E-07	-0.510064875	M1	Female	trans
cg22402121_RNU6-409P	2.72E-08	4.26E-07	-0.790257386	M1	Female	trans
cg04518477_IGHJ4	2.72E-08	4.26E-07	0.537739594	M1	Female	trans
cg13973727_RPL21P28	2.72E-08	4.26E-07	-0.613010505	M1	Female	trans
cg09817248_IL17F	2.72E-08	4.26E-07	0.603344779	M1	Female	trans
cg10664162_TRAV3	2.72E-08	4.26E-07	-0.935644279	M1	Female	trans
cg20055392_RNU6ATAC33P	2.72E-08	4.27E-07	-0.604258206	M1	Female	trans
cg23024913_ENSG00000228335	2.72E-08	4.27E-07	-0.508821245	M1	Female	trans
cg03703960_LINC01758	2.72E-08	4.27E-07	-0.474325983	M1	Female	trans
cg26277026_TRAV3	2.72E-08	4.27E-07	-0.612816735	M1	Female	trans
cg00592315_IGLL3P	2.72E-08	4.27E-07	-0.801766671	M1	Female	trans
cg12356249_REG4	2.72E-08	4.27E-07	-0.474169402	M1	Female	trans
cg11803838_CYCSP51	2.72E-08	4.27E-07	0.43182846	M1	Female	trans
cg16712416_RAMP3	2.73E-08	4.27E-07	-0.735448758	M1	Female	trans
cg12481893_SPANXC	2.73E-08	4.27E-07	-0.800616544	M1	Female	trans
cg15120247_ENSG00000235198	2.73E-08	4.27E-07	-0.934355425	M1	Female	trans
cg11390628_PITX3	2.73E-08	4.27E-07	-1.122322467	M1	Female	trans
cg14098470_ENSG00000223809	2.73E-08	4.27E-07	-0.322711976	M1	Female	trans
cg12398261_DLK1	2.73E-08	4.27E-07	-0.569085762	M1	Female	trans
cg05292018_ATP5F1BP1	2.73E-08	4.27E-07	-0.528371659	M1	Female	trans
cg02342233_ATP5MC1P1	2.73E-08	4.27E-07	-1.460239679	M1	Female	trans
cg12426214_SSX7	2.73E-08	4.27E-07	-0.584435023	M1	Female	trans
cg12426214_HNRNPA3P14	2.73E-08	4.27E-07	-0.727941655	M1	Female	trans
cg12426214_RNA5SP183	2.73E-08	4.27E-07	-0.727941655	M1	Female	trans
cg12426214_OR2U1P	2.73E-08	4.27E-07	-0.727941655	M1	Female	trans
cg12426214_MTND2P4	2.73E-08	4.27E-07	-0.423425499	M1	Female	trans
cg12426214_DEFA5	2.73E-08	4.27E-07	-0.727941655	M1	Female	trans
cg12426214_SNORD3H	2.73E-08	4.27E-07	-0.727941655	M1	Female	trans
cg12426214_POM121L13P	2.73E-08	4.27E-07	-0.727941655	M1	Female	trans
cg12426214_RNU6-845P	2.73E-08	4.27E-07	-0.727941655	M1	Female	trans
cg12426214_BMP6P1	2.73E-08	4.27E-07	-0.727941655	M1	Female	trans
cg12426214_SHOX	2.73E-08	4.27E-07	-0.727941655	M1	Female	trans
cg12426214_ENSG00000223344	2.73E-08	4.27E-07	-0.727941655	M1	Female	trans
cg12426214_ENSG00000230153	2.73E-08	4.27E-07	-0.653028584	M1	Female	trans
cg12426214_ENSG00000232409	2.73E-08	4.27E-07	-0.423425499	M1	Female	trans
cg12426214_KPNB1P1	2.73E-08	4.27E-07	-0.727941655	M1	Female	trans
cg22608845_RNU2-20P	2.73E-08	4.27E-07	-0.403781173	M1	Female	trans
cg09223563_MIR23B	2.73E-08	4.27E-07	-1.349961963	M1	Female	trans
cg06330497_ENSG00000216811	2.73E-08	4.27E-07	-1.110012942	M1	Female	trans
cg00337181_IFNWP15	2.73E-08	4.28E-07	-1.148832883	M1	Female	trans
cg06361543_CLDN5	2.73E-08	4.28E-07	-0.803073896	M1	Female	trans
cg00711529_IFITM8P	2.73E-08	4.28E-07	-0.938845273	M1	Female	trans
cg07210335_MIR370	2.73E-08	4.28E-07	0.598179639	M1	Female	trans
cg15865055_ZNF705B	2.73E-08	4.28E-07	-0.840300299	M1	Female	trans
cg08317284_C8orf34	2.73E-08	4.28E-07	0.525905677	M1	Female	trans
cg20313696_TCP10L3	2.73E-08	4.28E-07	-0.865531057	M1	Female	trans
cg07784793_RPSAP63	2.73E-08	4.28E-07	-0.851895718	M1	Female	trans
cg17714581_RPSAP60	2.73E-08	4.28E-07	-0.852992327	M1	Female	trans
cg14378465_RNU1-98P	2.73E-08	4.28E-07	-0.505681576	M1	Female	trans
cg16399648_ENSG00000239323	2.73E-08	4.28E-07	-0.488596715	M1	Female	trans
cg25445017_ENSG00000226671	2.73E-08	4.28E-07	0.394927599	M1	Female	trans
cg13762257_MIR133B	2.73E-08	4.28E-07	0.343139191	M1	Female	trans
cg09472784_HMGB3P13	2.73E-08	4.28E-07	-0.667824314	M1	Female	trans
cg20313696_HNRNPA1P39	2.73E-08	4.28E-07	-0.881205592	M1	Female	trans
cg09785766_LINC01102	2.73E-08	4.29E-07	-0.479328225	M1	Female	trans
cg01791737_HBD	2.74E-08	4.29E-07	0.426062411	M1	Female	trans
cg03143591_RNA5SP280	2.74E-08	4.29E-07	-0.817852004	M1	Female	trans
cg09081941_ACHE	2.74E-08	4.29E-07	-1.033018013	M1	Female	trans
cg09074299_OR7E33P	2.74E-08	4.29E-07	-0.693885443	M1	Female	trans
cg04487202_BIRC3	2.74E-08	4.29E-07	-0.896465648	M1	Female	trans
cg16422816_IFNA10	2.74E-08	4.29E-07	-0.608625574	M1	Female	trans
cg08771408_ENSG00000232286	2.74E-08	4.29E-07	-0.633097994	M1	Female	trans
cg09979585_TIE1	2.74E-08	4.29E-07	-0.616303581	M1	Female	trans
cg25212717_KIF5A	2.74E-08	4.29E-07	-0.975796215	M1	Female	trans
cg16794862_ENSG00000236957	2.74E-08	4.29E-07	-0.809488641	M1	Female	trans
cg23422587_PRAMEF25	2.74E-08	4.29E-07	0.757991878	M1	Female	trans
cg23422587_PRAMEF9	2.74E-08	4.29E-07	0.757991878	M1	Female	trans
cg23422587_RNU7-176P	2.74E-08	4.29E-07	0.776056234	M1	Female	trans
cg23422587_KLF2P1	2.74E-08	4.29E-07	0.724532465	M1	Female	trans
cg23422587_SNORD114-17	2.74E-08	4.29E-07	0.285038048	M1	Female	trans
cg23422587_ENSG00000224661	2.74E-08	4.29E-07	0.463720701	M1	Female	trans
cg23422587_PRAMEF4	2.74E-08	4.29E-07	0.193691182	M1	Female	trans
cg23422587_PRAMEF15	2.74E-08	4.29E-07	0.797216076	M1	Female	trans
cg23422587_RPL6P5	2.74E-08	4.29E-07	0.797216076	M1	Female	trans
cg23422587_RNA5SP109	2.74E-08	4.29E-07	0.797216076	M1	Female	trans
cg23422587_ACTG1P23	2.74E-08	4.29E-07	0.797216076	M1	Female	trans
cg23422587_ZNF70P1	2.74E-08	4.29E-07	0.403112226	M1	Female	trans
cg23422587_OR9R1P	2.74E-08	4.29E-07	0.797216076	M1	Female	trans
cg23422587_OR4K3	2.74E-08	4.29E-07	0.797216076	M1	Female	trans
cg23422587_MIR1193	2.74E-08	4.29E-07	0.797216076	M1	Female	trans
cg23422587_OR4K11P	2.74E-08	4.29E-07	0.797216076	M1	Female	trans
cg23422587_ENSG00000228464	2.74E-08	4.29E-07	0.797216076	M1	Female	trans
cg23422587_ENSG00000233981	2.74E-08	4.29E-07	0.797216076	M1	Female	trans
cg23422587_ENSG00000235922	2.74E-08	4.29E-07	0.797216076	M1	Female	trans
cg23422587_CSHL1	2.74E-08	4.29E-07	0.111285605	M1	Female	trans
cg15509191_ENSG00000229646	2.74E-08	4.29E-07	-0.404111181	M1	Female	trans
cg02426343_OR5H1	2.74E-08	4.29E-07	1.009872378	M1	Female	trans
cg21118618_ENSG00000230952	2.74E-08	4.29E-07	-0.533243776	M1	Female	trans
cg14646214_ENSG00000226816	2.74E-08	4.29E-07	-0.822137904	M1	Female	trans
cg17604362_SNORD114-19	2.74E-08	4.29E-07	-1.353604911	M1	Female	trans
cg12640631_RNU4-41P	2.74E-08	4.29E-07	-0.919918717	M1	Female	trans
cg16726234_ENSG00000230499	2.74E-08	4.29E-07	-0.623505546	M1	Female	trans
cg02342233_ENSG00000236106	2.74E-08	4.29E-07	-1.335398365	M1	Female	trans
cg27368538_USP17L13	2.74E-08	4.29E-07	-0.710267266	M1	Female	trans
cg13500029_CD80	2.74E-08	4.29E-07	-0.553714779	M1	Female	trans
cg06287371_HNRNPA1P51	2.74E-08	4.30E-07	-0.437724247	M1	Female	trans
cg11153505_ENSG00000235888	2.74E-08	4.30E-07	-0.70514127	M1	Female	trans
cg09757838_USP17L11	2.74E-08	4.30E-07	0.631333379	M1	Female	trans
cg20695805_ENSG00000228286	2.74E-08	4.30E-07	0.568485625	M1	Female	trans
cg01080012_ENSG00000229225	2.75E-08	4.30E-07	-0.664885138	M1	Female	trans
cg23976437_CT47A3	2.75E-08	4.30E-07	-0.524799971	M1	Female	trans
cg23929072_SIGLEC7	2.75E-08	4.30E-07	0.749324883	M1	Female	trans
cg01140770_DNAJB8-AS1	2.75E-08	4.30E-07	-0.875267453	M1	Female	trans
cg27661571_ENSG00000224643	2.75E-08	4.30E-07	-0.671990893	M1	Female	trans
cg03424022_ELK2BP	2.75E-08	4.30E-07	-0.577230593	M1	Female	trans
cg15488978_LINC02096	2.75E-08	4.30E-07	-0.928683619	M1	Female	trans
cg04060288_USP9YP10	2.75E-08	4.30E-07	-0.611632304	M1	Female	trans
cg14908168_DNAJA1P6	2.75E-08	4.30E-07	-0.761214041	M1	Female	trans
cg00531592_CLCA1	2.75E-08	4.30E-07	-0.621809835	M1	Female	trans
cg12793111_RNA5SP328	2.75E-08	4.30E-07	-0.601400074	M1	Female	trans
cg15349274_NMTRQ-TTG12-1	2.75E-08	4.31E-07	-0.487339982	M1	Female	trans
cg15349274_ENSG00000230187	2.75E-08	4.31E-07	-0.761877759	M1	Female	trans
cg14703553_BTBD16	2.75E-08	4.31E-07	-1.307282278	M1	Female	trans
cg09700868_KRT16P6	2.75E-08	4.31E-07	-0.421566093	M1	Female	trans
cg07320976_OR6C71P	2.75E-08	4.31E-07	-0.714032463	M1	Female	trans
cg14786880_PRG3	2.75E-08	4.31E-07	-0.574596579	M1	Female	trans
cg25841491_ENSG00000234903	2.75E-08	4.31E-07	-0.453334114	M1	Female	trans
cg14509967_XCR1	2.75E-08	4.31E-07	0.570215079	M1	Female	trans
cg11360098_RPL21P18	2.75E-08	4.31E-07	-0.711517518	M1	Female	trans
cg08296131_CYP3A7	2.75E-08	4.31E-07	-0.854726966	M1	Female	trans
cg04667681_ENSG00000232729	2.75E-08	4.31E-07	-0.579268437	M1	Female	trans
cg24007800_LCE3D	2.75E-08	4.31E-07	-0.681551633	M1	Female	trans
cg12398261_AMY1C	2.75E-08	4.31E-07	-0.422403153	M1	Female	trans
cg16775224_GAPDHP67	2.75E-08	4.31E-07	0.588573333	M1	Female	trans
cg16775224_ENSG00000232512	2.75E-08	4.31E-07	0.588573333	M1	Female	trans
cg09081941_FOS	2.75E-08	4.31E-07	-0.969079794	M1	Female	trans
cg11282828_SNORD114-19	2.75E-08	4.31E-07	-0.960197277	M1	Female	trans
cg26569518_U3	2.76E-08	4.31E-07	0.44686936	M1	Female	trans
cg24728770_IGHV3-72	2.76E-08	4.31E-07	-0.6745541	M1	Female	trans
cg08266644_ENSG00000237994	2.76E-08	4.31E-07	-0.943484182	M1	Female	trans
cg11394947_MIR204	2.76E-08	4.31E-07	-0.785428532	M1	Female	trans
cg16711084_ENSG00000239674	2.76E-08	4.31E-07	-0.941856772	M1	Female	trans
cg11687389_TRAV41	2.76E-08	4.31E-07	-0.677800542	M1	Female	trans
cg23024913_LINC01525	2.76E-08	4.32E-07	-0.575442989	M1	Female	trans
cg27190943_ENSG00000234811	2.76E-08	4.32E-07	-0.616984715	M1	Female	trans
cg23024913_ENSG00000236636	2.76E-08	4.32E-07	-0.531887333	M1	Female	trans
cg01722343_OR4L1	2.76E-08	4.32E-07	0.559422735	M1	Female	trans
cg00592315_NPBWR2	2.76E-08	4.32E-07	-0.805042165	M1	Female	trans
cg19787076_KIF4B	2.76E-08	4.32E-07	-0.637057741	M1	Female	trans
cg02902649_ENSG00000234503	2.76E-08	4.32E-07	-0.756509869	M1	Female	trans
cg10324032_NCR2	2.76E-08	4.32E-07	-1.002867938	M1	Female	trans
cg15877096_OR5M5P	2.76E-08	4.32E-07	-0.519318698	M1	Female	trans
cg12315942_IGLV1-36	2.76E-08	4.32E-07	-0.531694518	M1	Female	trans
cg08055490_MIR30A	2.76E-08	4.32E-07	-0.408469251	M1	Female	trans
cg16792066_PKP1	2.76E-08	4.32E-07	0.524159981	M1	Female	trans
cg26031613_HIGD1AP15	2.76E-08	4.32E-07	0.502750019	M1	Female	trans
cg20267322_IGHV2-5	2.76E-08	4.32E-07	-0.365848778	M1	Female	trans
cg15703970_NAB1P1	2.76E-08	4.32E-07	-0.562288479	M1	Female	trans
cg03597063_KRTAP21-4P	2.76E-08	4.32E-07	-0.546284659	M1	Female	trans
cg13818127_LINC02017	2.76E-08	4.32E-07	-0.431762333	M1	Female	trans
cg06582935_OR8A1	2.76E-08	4.32E-07	-0.729852746	M1	Female	trans
cg23070318_ENSG00000236817	2.76E-08	4.32E-07	-0.797711032	M1	Female	trans
cg11882358_ENSG00000205300	2.76E-08	4.33E-07	-0.709500667	M1	Female	trans
cg18720828_ENSG00000241179	2.77E-08	4.33E-07	-0.60494419	M1	Female	trans
cg01028000_RNA5SP110	2.77E-08	4.33E-07	-0.974310356	M1	Female	trans
cg14594743_RNU6-236P	2.77E-08	4.33E-07	-0.560000719	M1	Female	trans
cg17415826_VSTM1	2.77E-08	4.33E-07	-0.34468094	M1	Female	trans
cg16582255_ACTG2	2.77E-08	4.33E-07	-0.880516373	M1	Female	trans
cg18251222_WT1	2.77E-08	4.33E-07	0.892086236	M1	Female	trans
cg24890640_IMPDH1P2	2.77E-08	4.33E-07	-0.634782006	M1	Female	trans
cg05497124_RNU7-95P	2.77E-08	4.33E-07	-0.810795092	M1	Female	trans
cg05497124_HNRNPA1P43	2.77E-08	4.33E-07	-0.333068071	M1	Female	trans
cg05497124_MTND5P29	2.77E-08	4.33E-07	-0.57545398	M1	Female	trans
cg05497124_LINC00379	2.77E-08	4.33E-07	-0.544124648	M1	Female	trans
cg05497124_H2BW1	2.77E-08	4.33E-07	-0.355620497	M1	Female	trans
cg05497124_FXYD6P3	2.77E-08	4.33E-07	-0.326012879	M1	Female	trans
cg05497124_ENSG00000220748	2.77E-08	4.33E-07	-0.57545398	M1	Female	trans
cg05497124_ENSG00000223870	2.77E-08	4.33E-07	-0.272062324	M1	Female	trans
cg05497124_ENSG00000237498	2.77E-08	4.33E-07	-0.57545398	M1	Female	trans
cg05497124_MTND4P13	2.77E-08	4.33E-07	-0.810795092	M1	Female	trans
cg05497124_RNA5SP234	2.77E-08	4.33E-07	-0.810795092	M1	Female	trans
cg05497124_OR4C5	2.77E-08	4.33E-07	-0.471619276	M1	Female	trans
cg05497124_RN7SKP6	2.77E-08	4.33E-07	-0.810795092	M1	Female	trans
cg05497124_ENSG00000201133	2.77E-08	4.33E-07	-0.810795092	M1	Female	trans
cg05497124_CPSF1P2	2.77E-08	4.33E-07	-0.810795092	M1	Female	trans
cg05497124_ENSG00000230053	2.77E-08	4.33E-07	-0.398894645	M1	Female	trans
cg05497124_ENSG00000234907	2.77E-08	4.33E-07	-0.810795092	M1	Female	trans
cg05497124_ENSG00000235625	2.77E-08	4.33E-07	-0.810795092	M1	Female	trans
cg05818000_SLC2A3	2.77E-08	4.33E-07	-0.854732679	M1	Female	trans
cg05577657_C4orf51	2.77E-08	4.33E-07	-0.710857929	M1	Female	trans
cg12424965_RN7SL272P	2.77E-08	4.33E-07	-0.677477427	M1	Female	trans
cg03560018_IL9RP2	2.77E-08	4.33E-07	0.628611286	M1	Female	trans
cg23422587_OR2B11	2.77E-08	4.33E-07	0.733158816	M1	Female	trans
cg20267322_IGLV3-25	2.77E-08	4.33E-07	-0.49765895	M1	Female	trans
cg10095608_RNU6-20P	2.77E-08	4.33E-07	-0.812246825	M1	Female	trans
cg25300757_RNU6-226P	2.77E-08	4.33E-07	-0.640804801	M1	Female	trans
cg26369178_ENSG00000236572	2.77E-08	4.33E-07	-0.728966056	M1	Female	trans
cg18087593_OR51A8P	2.77E-08	4.33E-07	-0.957842477	M1	Female	trans
cg00406188_LINC02487	2.77E-08	4.33E-07	-1.1169774	M1	Female	trans
cg09926728_LINC02089	2.77E-08	4.33E-07	-1.045324865	M1	Female	trans
cg04621455_OPN1LW	2.77E-08	4.33E-07	-0.638694225	M1	Female	trans
cg08818130_ENSG00000226990	2.77E-08	4.33E-07	-0.531069856	M1	Female	trans
cg03143591_RPS29P2	2.77E-08	4.34E-07	-0.699097157	M1	Female	trans
cg09809224_CYP2AB1P	2.77E-08	4.34E-07	-0.863974609	M1	Female	trans
cg25037011_ENSG00000206647	2.77E-08	4.34E-07	0.865607178	M1	Female	trans
cg04738355_ENSG00000230197	2.77E-08	4.34E-07	-0.49581203	M1	Female	trans
cg17947922_ENSG00000220139	2.77E-08	4.34E-07	-0.822294828	M1	Female	trans
cg08176762_RNA5SP139	2.77E-08	4.34E-07	-0.825492162	M1	Female	trans
cg10175261_EIF3MP1	2.77E-08	4.34E-07	-0.733781497	M1	Female	trans
cg14946503_SLC25A1P3	2.77E-08	4.34E-07	-0.443271183	M1	Female	trans
cg26340737_MIR194-2HG	2.78E-08	4.34E-07	0.725889443	M1	Female	trans
cg01610685_ENSG00000233870	2.78E-08	4.34E-07	-0.628975482	M1	Female	trans
cg13716788_LINC02575	2.78E-08	4.34E-07	-0.363429003	M1	Female	trans
cg22827011_MCHR2-AS1	2.78E-08	4.34E-07	-0.750173331	M1	Female	trans
cg16612808_SLC17A4	2.78E-08	4.34E-07	-0.689853765	M1	Female	trans
cg07360017_ENSG00000234117	2.78E-08	4.34E-07	-0.796092455	M1	Female	trans
cg18455405_STKLD1	2.78E-08	4.34E-07	-0.498647364	M1	Female	trans
cg12163800_MOXD2P	2.78E-08	4.34E-07	-0.177638202	M1	Female	trans
cg13911269_RNU4-33P	2.78E-08	4.34E-07	0.423404426	M1	Female	trans
cg09328960_TRBV8-2	2.78E-08	4.34E-07	-0.45640682	M1	Female	trans
cg09328960_ENSG00000230647	2.78E-08	4.34E-07	-0.615432771	M1	Female	trans
cg18592447_PDE4DIPP10	2.78E-08	4.34E-07	1.016059352	M1	Female	trans
cg02931193_AKR1C5P	2.78E-08	4.34E-07	-0.736264044	M1	Female	trans
cg13799853_OR8J3	2.78E-08	4.34E-07	0.839684152	M1	Female	trans
cg23409591_GUCA2B	2.78E-08	4.34E-07	-0.664987353	M1	Female	trans
cg20802509_HK3	2.78E-08	4.35E-07	-0.732815951	M1	Female	trans
cg26414417_Metazoa_SRP	2.78E-08	4.35E-07	-0.731507195	M1	Female	trans
cg05026786_RNU4-84P	2.78E-08	4.35E-07	-0.816442552	M1	Female	trans
cg18805486_BCYRN1	2.78E-08	4.35E-07	-0.555188096	M1	Female	trans
cg10501972_ENSG00000223728	2.78E-08	4.35E-07	-0.714404944	M1	Female	trans
cg26548239_HSPE1P12	2.78E-08	4.35E-07	-1.103342018	M1	Female	trans
cg15025375_IGLV2-14	2.78E-08	4.35E-07	-0.576292362	M1	Female	trans
cg22291003_ENSG00000234932	2.78E-08	4.35E-07	-0.915633063	M1	Female	trans
cg00474465_ENSG00000232145	2.78E-08	4.35E-07	0.671566066	M1	Female	trans
cg16569147_OR5H14	2.78E-08	4.35E-07	-1.013136382	M1	Female	trans
cg18268631_EI24P1	2.78E-08	4.35E-07	0.515571539	M1	Female	trans
cg19392754_CLGN	2.78E-08	4.35E-07	0.656512193	M1	Female	trans
cg08101543_OR5K3	2.78E-08	4.35E-07	-0.410962677	M1	Female	trans
cg18927032_CRYGA	2.78E-08	4.35E-07	-0.769077942	M1	Female	trans
cg18927032_KIAA1143P2	2.78E-08	4.35E-07	-0.215525818	M1	Female	trans
cg18927032_OR4C12	2.78E-08	4.35E-07	-0.769077942	M1	Female	trans
cg18927032_NKX2-1	2.78E-08	4.35E-07	-0.113890614	M1	Female	trans
cg18927032_ENSG00000201710	2.78E-08	4.35E-07	-0.681994739	M1	Female	trans
cg18927032_ENSG00000217477	2.78E-08	4.35E-07	-0.769077942	M1	Female	trans
cg18927032_ENSG00000233842	2.78E-08	4.35E-07	-0.545845636	M1	Female	trans
cg18927032_ENSG00000234686	2.78E-08	4.35E-07	-0.215525818	M1	Female	trans
cg26972832_ZNF101P1	2.78E-08	4.35E-07	-0.717901317	M1	Female	trans
cg02342233_IGKV2D-24	2.78E-08	4.35E-07	-1.338959935	M1	Female	trans
cg26701785_SNORD114-14	2.78E-08	4.35E-07	-0.631319333	M1	Female	trans
cg17509836_RPL21P67	2.79E-08	4.35E-07	-0.647181795	M1	Female	trans
cg04043873_CRABP1	2.79E-08	4.35E-07	-0.851202505	M1	Female	trans
cg09817248_RNU6-532P	2.79E-08	4.35E-07	0.523587128	M1	Female	trans
cg08579780_LINC02089	2.79E-08	4.35E-07	-0.74466223	M1	Female	trans
cg27135799_ENSG00000223977	2.79E-08	4.35E-07	-0.419882818	M1	Female	trans
cg20614067_COCH	2.79E-08	4.36E-07	-0.710758291	M1	Female	trans
cg19776984_ENSG00000200891	2.79E-08	4.36E-07	-0.447513937	M1	Female	trans
cg08013109_P2RY10BP	2.79E-08	4.36E-07	-0.496322922	M1	Female	trans
cg08064245_HMGN2P19	2.79E-08	4.36E-07	-0.596381609	M1	Female	trans
cg26162637_RPL23AP48	2.79E-08	4.36E-07	-0.794107239	M1	Female	trans
cg04515996_SPRED3	2.79E-08	4.36E-07	0.578683297	M1	Female	trans
cg11390628_CCDC12P1	2.79E-08	4.36E-07	-0.826005538	M1	Female	trans
cg14170201_RNU4-72P	2.79E-08	4.36E-07	-0.760539228	M1	Female	trans
cg04025917_RN7SL87P	2.79E-08	4.36E-07	0.534191773	M1	Female	trans
cg18480033_GUCA2B	2.79E-08	4.36E-07	-0.491889149	M1	Female	trans
cg19467576_LURAP1L	2.79E-08	4.36E-07	-0.713178231	M1	Female	trans
cg07570618_IGF2	2.79E-08	4.36E-07	-0.396938368	M1	Female	trans
cg19569208_PPIAP59	2.79E-08	4.36E-07	0.711108023	M1	Female	trans
cg12269905_U3	2.79E-08	4.36E-07	-0.369058957	M1	Female	trans
cg19264743_KLF7P1	2.79E-08	4.36E-07	-0.840296729	M1	Female	trans
cg04518477_IGLV3-9	2.79E-08	4.36E-07	0.514841029	M1	Female	trans
cg08870098_RNU6-746P	2.79E-08	4.36E-07	-0.675287421	M1	Female	trans
cg24525578_PPIAP9	2.79E-08	4.36E-07	-0.840394993	M1	Female	trans
cg16601957_HELB	2.79E-08	4.37E-07	-0.636616651	M1	Female	trans
cg00419213_RN7SL33P	2.79E-08	4.37E-07	0.334025345	M1	Female	trans
cg20225678_ENSG00000237761	2.80E-08	4.37E-07	-0.649581842	M1	Female	trans
cg03773226_VDAC1P7	2.80E-08	4.37E-07	0.425426878	M1	Female	trans
cg00406188_HMGN1P19	2.80E-08	4.37E-07	-1.211769741	M1	Female	trans
cg05292018_HNRNPA1P29	2.80E-08	4.37E-07	-0.723965369	M1	Female	trans
cg05887431_ENSG00000239593	2.80E-08	4.37E-07	-0.628859273	M1	Female	trans
cg21659084_ENSG00000226592	2.80E-08	4.37E-07	-0.690400523	M1	Female	trans
cg23929072_RALBP1P2	2.80E-08	4.37E-07	0.721118953	M1	Female	trans
cg06769820_RNU6-1113P	2.80E-08	4.37E-07	0.880615213	M1	Female	trans
cg06769820_UBE2V1P3	2.80E-08	4.37E-07	0.880615213	M1	Female	trans
cg06769820_UBE2V1P9	2.80E-08	4.37E-07	0.880615213	M1	Female	trans
cg13249146_ENSG00000236550	2.80E-08	4.37E-07	-0.573415673	M1	Female	trans
cg11478335_AHCYP5	2.80E-08	4.37E-07	-0.613308068	M1	Female	trans
cg23891601_FAM170A	2.80E-08	4.37E-07	-0.954936624	M1	Female	trans
cg08004951_LINC01103	2.80E-08	4.37E-07	-0.557556158	M1	Female	trans
cg08004951_RPL29P28	2.80E-08	4.37E-07	-0.641385489	M1	Female	trans
cg24186114_ENSG00000236572	2.80E-08	4.37E-07	-1.030121189	M1	Female	trans
cg14780957_FAM242E	2.80E-08	4.37E-07	-0.630130127	M1	Female	trans
cg09299773_ART3	2.80E-08	4.38E-07	-0.541127283	M1	Female	trans
cg23228921_LINC02263	2.80E-08	4.38E-07	-0.625416318	M1	Female	trans
cg12910951_SOX10	2.80E-08	4.38E-07	0.682753652	M1	Female	trans
cg04726019_ADAM21	2.80E-08	4.38E-07	-0.658437358	M1	Female	trans
cg17158894_RNU6-1042P	2.80E-08	4.38E-07	-0.813802723	M1	Female	trans
cg27030245_CALB1	2.80E-08	4.38E-07	0.578863415	M1	Female	trans
cg18811157_C11orf96	2.80E-08	4.38E-07	-0.606905188	M1	Female	trans
cg02720442_TMPRSS11GP	2.81E-08	4.38E-07	0.703578947	M1	Female	trans
cg19810457_BPIFB6	2.81E-08	4.38E-07	-0.642807051	M1	Female	trans
cg16187147_ENSG00000240271	2.81E-08	4.38E-07	-1.117845196	M1	Female	trans
cg21731721_ENSG00000233332	2.81E-08	4.38E-07	-0.592725348	M1	Female	trans
cg18477969_CYCSP51	2.81E-08	4.38E-07	-0.904609339	M1	Female	trans
cg08991255_ENSG00000237297	2.81E-08	4.38E-07	-0.386202082	M1	Female	trans
cg14687118_PEX12P1	2.81E-08	4.38E-07	-0.97012094	M1	Female	trans
cg00171290_ENSG00000230699	2.81E-08	4.38E-07	-0.41576366	M1	Female	trans
cg24508976_ENSG00000229957	2.81E-08	4.38E-07	-0.663416052	M1	Female	trans
cg21201844_NCLP2	2.81E-08	4.39E-07	0.747502925	M1	Female	trans
cg02673703_ENSG00000243038	2.81E-08	4.39E-07	-0.480679642	M1	Female	trans
cg19115205_MRPS21P3	2.81E-08	4.39E-07	-0.969766981	M1	Female	trans
cg02265810_ENSG00000204876	2.81E-08	4.39E-07	-0.608535599	M1	Female	trans
cg23668222_OR9K2	2.81E-08	4.39E-07	-0.749938881	M1	Female	trans
cg01683654_FBXL12P1	2.81E-08	4.39E-07	0.737255563	M1	Female	trans
cg14011315_OR1A1	2.81E-08	4.39E-07	-0.973205825	M1	Female	trans
cg04738355_ENSG00000230080	2.81E-08	4.39E-07	-0.71057412	M1	Female	trans
cg23024913_RNU2-32P	2.81E-08	4.39E-07	-0.581129875	M1	Female	trans
cg10251456_PPIAP13	2.81E-08	4.39E-07	-0.925121077	M1	Female	trans
cg08044704_NLRC4	2.81E-08	4.39E-07	-0.853095565	M1	Female	trans
cg08188698_HMGB3P5	2.81E-08	4.39E-07	-0.870367805	M1	Female	trans
cg21431072_PLA2G4E	2.81E-08	4.39E-07	-0.684074373	M1	Female	trans
cg05218362_ENSG00000232825	2.81E-08	4.39E-07	-0.383947372	M1	Female	trans
cg04721764_NUS1P3	2.81E-08	4.39E-07	-0.51997422	M1	Female	trans
cg10959048_RN7SL317P	2.82E-08	4.39E-07	-0.678848914	M1	Female	trans
cg02990361_SLC52A3	2.82E-08	4.39E-07	0.742045235	M1	Female	trans
cg24204406_ENSG00000226506	2.82E-08	4.39E-07	-0.926409503	M1	Female	trans
cg18136963_PRAMEF2	2.82E-08	4.39E-07	0.968057435	M1	Female	trans
cg18136963_RNA5-8SP5	2.82E-08	4.39E-07	0.968057435	M1	Female	trans
cg18136963_LINC02032	2.82E-08	4.39E-07	0.418310591	M1	Female	trans
cg18136963_BRI3P2	2.82E-08	4.39E-07	0.968057435	M1	Female	trans
cg18136963_RN7SL601P	2.82E-08	4.39E-07	0.968057435	M1	Female	trans
cg18136963_U3	2.82E-08	4.39E-07	0.968057435	M1	Female	trans
cg18136963_ENSG00000234391	2.82E-08	4.39E-07	0.968057435	M1	Female	trans
cg18136963_ENSG00000218561	2.82E-08	4.39E-07	0.868433853	M1	Female	trans
cg18136963_LINC00841	2.82E-08	4.39E-07	0.542575359	M1	Female	trans
cg10039163_FGFR1	2.82E-08	4.40E-07	-0.645773257	M1	Female	trans
cg01055696_U3	2.82E-08	4.40E-07	-0.857552333	M1	Female	trans
cg22646311_DCDC2C	2.82E-08	4.40E-07	0.41483276	M1	Female	trans
cg02426343_BPIFB3	2.82E-08	4.40E-07	0.676155774	M1	Female	trans
cg25979180_FLG-AS1	2.82E-08	4.40E-07	-0.508245189	M1	Female	trans
cg05470963_OR6C76	2.82E-08	4.40E-07	-0.57506414	M1	Female	trans
cg08880327_ENSG00000215464	2.82E-08	4.40E-07	-0.529855221	M1	Female	trans
cg24007800_MARK2P12	2.82E-08	4.40E-07	-0.612474555	M1	Female	trans
cg07815169_NR1H4	2.82E-08	4.40E-07	-0.752868505	M1	Female	trans
cg02303400_EIF4A1P5	2.82E-08	4.40E-07	-0.697786485	M1	Female	trans
cg01080012_IFITM8P	2.82E-08	4.40E-07	-0.500125614	M1	Female	trans
cg05387905_ENSG00000235886	2.82E-08	4.40E-07	-0.93015346	M1	Female	trans
cg01348799_DCDC2C	2.82E-08	4.40E-07	0.351887674	M1	Female	trans
cg19569208_ENSG00000234639	2.82E-08	4.40E-07	0.431294346	M1	Female	trans
cg05523652_RNA5SP298	2.82E-08	4.40E-07	-0.795132534	M1	Female	trans
cg16712416_LGI3	2.82E-08	4.40E-07	-0.847495678	M1	Female	trans
cg23238869_RNU6-1031P	2.82E-08	4.40E-07	-0.471197614	M1	Female	trans
cg01164221_ZNF133-AS1	2.82E-08	4.40E-07	-0.949670649	M1	Female	trans
cg21275932_ATG3P1	2.82E-08	4.40E-07	-0.236090347	M1	Female	trans
cg21275932_NPM1P48	2.82E-08	4.40E-07	-0.887565744	M1	Female	trans
cg21275932_PNPP1	2.82E-08	4.40E-07	-0.887565744	M1	Female	trans
cg21275932_RN7SKP144	2.82E-08	4.40E-07	-0.887565744	M1	Female	trans
cg21275932_RNA5SP258	2.82E-08	4.40E-07	-0.887565744	M1	Female	trans
cg21275932_RNA5SP353	2.82E-08	4.40E-07	-0.887565744	M1	Female	trans
cg21275932_RN7SKP65	2.82E-08	4.40E-07	-0.090579112	M1	Female	trans
cg21275932_MIR1283-2	2.82E-08	4.40E-07	-0.887565744	M1	Female	trans
cg21275932_ENSG00000187472	2.82E-08	4.40E-07	-0.629941208	M1	Female	trans
cg21275932_ENSG00000199857	2.82E-08	4.40E-07	-0.887565744	M1	Female	trans
cg21275932_NUP210P1	2.82E-08	4.40E-07	-0.516274849	M1	Female	trans
cg21275932_MIR548G	2.82E-08	4.40E-07	-0.595645439	M1	Female	trans
cg27190943_UNC93B3	2.82E-08	4.41E-07	-0.523366666	M1	Female	trans
cg15883884_GABRB3	2.82E-08	4.41E-07	-0.554236653	M1	Female	trans
cg13404427_KLF2P2	2.83E-08	4.41E-07	-0.668356585	M1	Female	trans
cg09385285_TRPC6P	2.83E-08	4.41E-07	-0.675942059	M1	Female	trans
cg07360017_ENSG00000230226	2.83E-08	4.41E-07	-0.905107886	M1	Female	trans
cg07766767_LINC01678	2.83E-08	4.41E-07	-1.14273092	M1	Female	trans
cg24227048_ENSG00000235893	2.83E-08	4.41E-07	-0.498560074	M1	Female	trans
cg14362780_ENSG00000226679	2.83E-08	4.41E-07	-0.709641428	M1	Female	trans
cg01055696_ENSG00000228081	2.83E-08	4.41E-07	-0.36852686	M1	Female	trans
cg24473292_ENSG00000234080	2.83E-08	4.41E-07	-0.391549472	M1	Female	trans
cg14861778_ENSG00000236550	2.83E-08	4.41E-07	-0.518243356	M1	Female	trans
cg19353052_ENSG00000233494	2.83E-08	4.41E-07	-1.167954714	M1	Female	trans
cg23200634_HMGN2P13	2.83E-08	4.41E-07	-0.403140176	M1	Female	trans
cg23200634_RAB1AP2	2.83E-08	4.41E-07	-0.947686477	M1	Female	trans
cg23200634_ASB17	2.83E-08	4.41E-07	-0.534169377	M1	Female	trans
cg23200634_HMGB1P18	2.83E-08	4.41E-07	-1.056401633	M1	Female	trans
cg23200634_PRELID1P7	2.83E-08	4.41E-07	-1.056401633	M1	Female	trans
cg23200634_PNLIP	2.83E-08	4.41E-07	-1.056401633	M1	Female	trans
cg23200634_MIR670HG	2.83E-08	4.41E-07	-1.056401633	M1	Female	trans
cg23200634_GTF2IP2	2.83E-08	4.41E-07	-1.056401633	M1	Female	trans
cg23200634_CXorf66	2.83E-08	4.41E-07	-1.056401633	M1	Female	trans
cg23200634_ENSG00000213068	2.83E-08	4.41E-07	-1.056401633	M1	Female	trans
cg01520578_RN7SL97P	2.83E-08	4.41E-07	-1.212241635	M1	Female	trans
cg25335258_SPEM1	2.83E-08	4.41E-07	-0.394788755	M1	Female	trans
cg09543047_OR5AC1	2.83E-08	4.42E-07	-0.726583122	M1	Female	trans
cg15465092_GATA5	2.83E-08	4.42E-07	1.275532214	M1	Female	trans
cg24004951_ENSG00000223838	2.83E-08	4.42E-07	-0.648415764	M1	Female	trans
cg18212777_SGCA	2.83E-08	4.42E-07	-1.009423205	M1	Female	trans
cg21766141_FCER2	2.83E-08	4.42E-07	-0.149082472	M1	Female	trans
cg16794862_NPM1P38	2.83E-08	4.42E-07	-1.026007367	M1	Female	trans
cg11153505_MCEMP1	2.83E-08	4.42E-07	-0.607728065	M1	Female	trans
cg05577657_EEF1A1P41	2.83E-08	4.42E-07	-0.814250524	M1	Female	trans
cg25979180_PSG2	2.84E-08	4.42E-07	-0.459117888	M1	Female	trans
cg21711368_OR4F6	2.84E-08	4.42E-07	-0.66127278	M1	Female	trans
cg11269444_HMGN2P32	2.84E-08	4.42E-07	-0.962016013	M1	Female	trans
cg04525308_RNU6-1329P	2.84E-08	4.42E-07	-0.540109685	M1	Female	trans
cg05584297_MTND5P19	2.84E-08	4.42E-07	-0.526472411	M1	Female	trans
cg05584297_ENSG00000227679	2.84E-08	4.42E-07	-0.738642329	M1	Female	trans
cg05584297_KIR3DL3	2.84E-08	4.42E-07	-0.741781727	M1	Female	trans
cg05584297_ENSG00000218476	2.84E-08	4.42E-07	-0.741781727	M1	Female	trans
cg05584297_ENSG00000234938	2.84E-08	4.42E-07	-0.415752694	M1	Female	trans
cg14011315_DRD5P2	2.84E-08	4.42E-07	-1.058363128	M1	Female	trans
cg12356249_KYAT1	2.84E-08	4.42E-07	-0.314633686	M1	Female	trans
cg18720828_ENSG00000181705	2.84E-08	4.42E-07	-0.418507983	M1	Female	trans
cg14362780_ENSG00000216781	2.84E-08	4.42E-07	-0.732382337	M1	Female	trans
cg00190393_RN7SL33P	2.84E-08	4.43E-07	-0.321013424	M1	Female	trans
cg13565400_MIR638	2.84E-08	4.43E-07	0.624938973	M1	Female	trans
cg00406188_ENSG00000232897	2.84E-08	4.43E-07	-1.18480043	M1	Female	trans
cg07485723_ENSG00000218749	2.84E-08	4.43E-07	0.443034789	M1	Female	trans
cg14908168_OR11H13P	2.84E-08	4.43E-07	-0.735678835	M1	Female	trans
cg04271445_CEACAMP9	2.84E-08	4.43E-07	-0.714695761	M1	Female	trans
cg03985285_VWFP1	2.84E-08	4.43E-07	-0.786151125	M1	Female	trans
cg18346106_LINC00905	2.84E-08	4.43E-07	-0.729853524	M1	Female	trans
cg19653415_WASF1	2.84E-08	4.43E-07	-0.545559186	M1	Female	trans
cg16959364_VPREB1	2.84E-08	4.43E-07	-0.455283016	M1	Female	trans
cg15306546_HOXA1	2.84E-08	4.43E-07	-0.744537032	M1	Female	trans
cg06699461_MIR370	2.84E-08	4.43E-07	-0.769469326	M1	Female	trans
cg20942887_ENSG00000228757	2.84E-08	4.43E-07	-0.596964921	M1	Female	trans
cg20313838_SLC9B1P3	2.84E-08	4.43E-07	-0.53891163	M1	Female	trans
cg20683445_IGFBP6	2.84E-08	4.43E-07	-0.574101986	M1	Female	trans
cg20695805_CDR2L	2.84E-08	4.43E-07	0.708504701	M1	Female	trans
cg14421548_AMELY	2.84E-08	4.43E-07	0.83432415	M1	Female	trans
cg25009553_SNORD54	2.85E-08	4.43E-07	-0.540583601	M1	Female	trans
cg07346920_ENSG00000224583	2.85E-08	4.43E-07	-0.915780941	M1	Female	trans
cg00232388_CHEK1	2.85E-08	4.43E-07	-0.947695491	M1	Female	trans
cg20638896_ENSG00000228120	2.85E-08	4.44E-07	-1.153938736	M1	Female	trans
cg08880327_ENSG00000223504	2.85E-08	4.44E-07	-0.591575554	M1	Female	trans
cg02426343_KRT8P30	2.85E-08	4.44E-07	0.986132234	M1	Female	trans
cg05874523_ENSG00000229242	2.85E-08	4.44E-07	-0.887471955	M1	Female	trans
cg04475157_VCY	2.85E-08	4.44E-07	-0.586701081	M1	Female	trans
cg23929072_LRG1	2.85E-08	4.44E-07	0.727084185	M1	Female	trans
cg11314630_PCNPP3	2.85E-08	4.44E-07	-1.046621487	M1	Female	trans
cg03134747_LINC02088	2.85E-08	4.44E-07	-0.754160482	M1	Female	trans
cg12877532_ENSG00000237319	2.85E-08	4.44E-07	-0.485209565	M1	Female	trans
cg07766767_GTF2A1L	2.85E-08	4.44E-07	-0.848279633	M1	Female	trans
cg04639241_LINC01692	2.85E-08	4.44E-07	-0.364031268	M1	Female	trans
cg11153505_SRGN	2.85E-08	4.44E-07	-0.720158497	M1	Female	trans
cg10787600_ENSG00000238122	2.85E-08	4.44E-07	-1.28455876	M1	Female	trans
cg04947385_ENSG00000205830	2.85E-08	4.44E-07	-0.604866772	M1	Female	trans
cg06779317_C17orf102	2.85E-08	4.44E-07	-1.42543945	M1	Female	trans
cg25964019_ENSG00000228711	2.85E-08	4.44E-07	-0.331303024	M1	Female	trans
cg17753661_ENSG00000224643	2.85E-08	4.44E-07	-0.824943252	M1	Female	trans
cg20375654_SIGLEC30P	2.85E-08	4.44E-07	-0.736108403	M1	Female	trans
cg05669210_SNORD18	2.85E-08	4.44E-07	0.534416597	M1	Female	trans
cg22167148_RN7SL87P	2.85E-08	4.44E-07	-0.76335971	M1	Female	trans
cg24377657_CRYGFP	2.85E-08	4.44E-07	0.443638273	M1	Female	trans
cg13360263_RNU6-147P	2.85E-08	4.45E-07	-0.684265219	M1	Female	trans
cg23246499_LDHC	2.85E-08	4.45E-07	-0.792441433	M1	Female	trans
cg08844974_ENSG00000226542	2.85E-08	4.45E-07	-0.766031087	M1	Female	trans
cg16565439_CPA4	2.85E-08	4.45E-07	-0.586200274	M1	Female	trans
cg08296131_VDAC1P3	2.85E-08	4.45E-07	-0.901836224	M1	Female	trans
cg17329886_ENSG00000217447	2.86E-08	4.45E-07	-0.485252617	M1	Female	trans
cg03330522_ITGA8	2.86E-08	4.45E-07	-0.873755427	M1	Female	trans
cg05453042_ENSG00000230027	2.86E-08	4.45E-07	-0.829743182	M1	Female	trans
cg04271445_RNU6-1199P	2.86E-08	4.45E-07	-0.631281966	M1	Female	trans
cg20757966_RNU6-246P	2.86E-08	4.45E-07	-0.600457816	M1	Female	trans
cg10653573_TRARG1	2.86E-08	4.45E-07	-0.80959322	M1	Female	trans
cg03266048_ENSG00000232063	2.86E-08	4.45E-07	-0.729862017	M1	Female	trans
cg09817248_ENSG00000229664	2.86E-08	4.45E-07	0.459196946	M1	Female	trans
cg01946530_ENSG00000237936	2.86E-08	4.45E-07	0.241932089	M1	Female	trans
cg09016212_LINC02796	2.86E-08	4.45E-07	0.776110476	M1	Female	trans
cg20120218_PRY	2.86E-08	4.45E-07	-0.649938898	M1	Female	trans
cg12974773_OPRPN	2.86E-08	4.45E-07	-0.664401502	M1	Female	trans
cg22263704_ENSG00000230516	2.86E-08	4.45E-07	-0.805341876	M1	Female	trans
cg02982951_KIR2DL4	2.86E-08	4.45E-07	-0.509829614	M1	Female	trans
cg25979180_RPL23AP54	2.86E-08	4.45E-07	-0.544536418	M1	Female	trans
cg26338386_PI15	2.86E-08	4.45E-07	-0.774392595	M1	Female	trans
cg03378057_KRT17P5	2.86E-08	4.46E-07	-1.147140976	M1	Female	trans
cg09608134_IGKV1D-17	2.86E-08	4.46E-07	0.73010925	M1	Female	trans
cg13728149_PRG3	2.86E-08	4.46E-07	-0.546017669	M1	Female	trans
cg17969084_MROH2B	2.86E-08	4.46E-07	0.64036444	M1	Female	trans
cg11169621_RN7SL33P	2.86E-08	4.46E-07	-0.432909514	M1	Female	trans
cg21229317_SNORA80B	2.86E-08	4.46E-07	-0.888965208	M1	Female	trans
cg09223563_ENSG00000230751	2.86E-08	4.46E-07	-1.109390306	M1	Female	trans
cg00658288_AMBN	2.86E-08	4.46E-07	-0.677275854	M1	Female	trans
cg07360017_LINC02667	2.86E-08	4.46E-07	-0.841365564	M1	Female	trans
cg00171290_TENT5B	2.87E-08	4.46E-07	-0.531827508	M1	Female	trans
cg05898482_RN7SL666P	2.87E-08	4.46E-07	0.48626834	M1	Female	trans
cg09981313_ENSG00000236911	2.87E-08	4.46E-07	-0.616120644	M1	Female	trans
cg08433110_LINC00642	2.87E-08	4.46E-07	-1.301097519	M1	Female	trans
cg14646214_P2RY13	2.87E-08	4.46E-07	-0.807305092	M1	Female	trans
cg06544239_GRXCR1	2.87E-08	4.46E-07	-0.602402843	M1	Female	trans
cg04464523_OR4C11	2.87E-08	4.46E-07	-1.110945163	M1	Female	trans
cg01861555_CCL20	2.87E-08	4.46E-07	-0.525199521	M1	Female	trans
cg03741931_ACTBP1	2.87E-08	4.47E-07	-0.42123423	M1	Female	trans
cg09562938_LINC02023	2.87E-08	4.47E-07	-0.82611624	M1	Female	trans
cg10054332_BPIFA3	2.87E-08	4.47E-07	-0.509062422	M1	Female	trans
cg07140455_ENSG00000220139	2.87E-08	4.47E-07	-0.742843645	M1	Female	trans
cg27017993_ENSG00000228675	2.87E-08	4.47E-07	-0.554655896	M1	Female	trans
cg00218134_SPINK5	2.87E-08	4.47E-07	-0.649612345	M1	Female	trans
cg24561753_ZNF72P	2.87E-08	4.47E-07	-0.792345417	M1	Female	trans
cg20945463_GGCTP3	2.87E-08	4.47E-07	-0.5580568	M1	Female	trans
cg20945463_MTND2P19	2.87E-08	4.47E-07	-0.552826537	M1	Female	trans
cg20945463_AKR1B1P2	2.87E-08	4.47E-07	-0.552826537	M1	Female	trans
cg20945463_SAR1AP1	2.87E-08	4.47E-07	-0.497441806	M1	Female	trans
cg20945463_RNU6-924P	2.87E-08	4.47E-07	-0.552826537	M1	Female	trans
cg20945463_ENSG00000234918	2.87E-08	4.47E-07	-0.497441806	M1	Female	trans
cg20945463_SNORD114-22	2.87E-08	4.47E-07	-0.778913793	M1	Female	trans
cg20945463_KIF2B	2.87E-08	4.47E-07	-0.778913793	M1	Female	trans
cg20945463_OR7E19P	2.87E-08	4.47E-07	-0.778913793	M1	Female	trans
cg20945463_ENSG00000224400	2.87E-08	4.47E-07	-0.522729106	M1	Female	trans
cg20945463_ENSG00000230432	2.87E-08	4.47E-07	-0.698755138	M1	Female	trans
cg23878202_ENSG00000231681	2.87E-08	4.47E-07	-0.552047498	M1	Female	trans
cg22750960_BRDT	2.87E-08	4.47E-07	-0.706793792	M1	Female	trans
cg18053954_ENSG00000121388	2.87E-08	4.47E-07	-0.820200724	M1	Female	trans
cg18053954_ATP6V0E1P4	2.87E-08	4.47E-07	-1.155634932	M1	Female	trans
cg18053954_METAP2P1	2.87E-08	4.47E-07	-1.155634932	M1	Female	trans
cg18053954_RPS6P7	2.87E-08	4.47E-07	-1.155634932	M1	Female	trans
cg18053954_RPSAP48	2.87E-08	4.47E-07	-1.036707597	M1	Female	trans
cg18053954_RPS29P33	2.87E-08	4.47E-07	-0.518353798	M1	Female	trans
cg18053954_RPL7AP57	2.87E-08	4.47E-07	-1.155634932	M1	Female	trans
cg18053954_RNU6-380P	2.87E-08	4.47E-07	-1.155634932	M1	Female	trans
cg18053954_RNU6-938P	2.87E-08	4.47E-07	-1.036707597	M1	Female	trans
cg18053954_ENSG00000213153	2.87E-08	4.47E-07	-1.155634932	M1	Female	trans
cg18053954_ENSG00000213174	2.87E-08	4.47E-07	-1.155634932	M1	Female	trans
cg18053954_SRSF6P1	2.87E-08	4.47E-07	-1.155634932	M1	Female	trans
cg18053954_ENSG00000236098	2.87E-08	4.47E-07	-0.249855521	M1	Female	trans
cg18053954_ENSG00000238176	2.87E-08	4.47E-07	-1.155634932	M1	Female	trans
cg18053954_ENSG00000239080	2.87E-08	4.47E-07	-1.155634932	M1	Female	trans
cg18053954_ENSG00000243062	2.87E-08	4.47E-07	-1.155634932	M1	Female	trans
cg06295676_RNU6-746P	2.87E-08	4.47E-07	-0.683130616	M1	Female	trans
cg14032195_RNU4-62P	2.87E-08	4.47E-07	-0.606354957	M1	Female	trans
cg04043873_ALDOC	2.87E-08	4.47E-07	-0.712106894	M1	Female	trans
cg15542496_PDE3B	2.87E-08	4.47E-07	-0.607915922	M1	Female	trans
cg13363608_RPS3AP33	2.87E-08	4.47E-07	-0.526081801	M1	Female	trans
cg04737131_ENSG00000224529	2.88E-08	4.47E-07	0.524397691	M1	Female	trans
cg17080234_RNU6-289P	2.88E-08	4.47E-07	-0.840280732	M1	Female	trans
cg08073629_SERPINA1	2.88E-08	4.47E-07	-0.649065016	M1	Female	trans
cg20505445_MIR1252	2.88E-08	4.47E-07	-1.003871928	M1	Female	trans
cg03005781_ENSG00000203648	2.88E-08	4.47E-07	-0.54277752	M1	Female	trans
cg01708411_TDRD6	2.88E-08	4.48E-07	0.692465985	M1	Female	trans
cg01538049_RHAG	2.88E-08	4.48E-07	-0.561167116	M1	Female	trans
cg27030245_LINC00470	2.88E-08	4.48E-07	0.636450766	M1	Female	trans
cg10501972_USP17L25	2.88E-08	4.48E-07	-0.662423773	M1	Female	trans
cg26221506_DCDC2C	2.88E-08	4.48E-07	-0.349902907	M1	Female	trans
cg00686450_ENSG00000225718	2.88E-08	4.48E-07	-0.577957403	M1	Female	trans
cg19472786_RNU6-219P	2.88E-08	4.48E-07	-0.821618539	M1	Female	trans
cg09817248_ENSG00000201827	2.88E-08	4.48E-07	0.516992316	M1	Female	trans
cg07367602_FAM90A13P	2.88E-08	4.48E-07	-0.594607802	M1	Female	trans
cg02492704_ENSG00000233565	2.88E-08	4.48E-07	-0.436618345	M1	Female	trans
cg01708411_BACH1-IT3	2.88E-08	4.48E-07	0.710510346	M1	Female	trans
cg09473676_ENSG00000241804	2.88E-08	4.48E-07	-0.694141055	M1	Female	trans
cg12953599_CASP3P1	2.88E-08	4.48E-07	0.600468877	M1	Female	trans
cg12953599_OR6K4P	2.88E-08	4.48E-07	0.426176982	M1	Female	trans
cg12953599_RNU6-910P	2.88E-08	4.48E-07	0.426176982	M1	Female	trans
cg12953599_HBBP1	2.88E-08	4.48E-07	0.426176982	M1	Female	trans
cg12953599_FGF4	2.88E-08	4.48E-07	0.600468877	M1	Female	trans
cg12953599_RPL29P25	2.88E-08	4.48E-07	0.600468877	M1	Female	trans
cg12953599_LINC00362	2.88E-08	4.48E-07	0.40297471	M1	Female	trans
cg12953599_RNY1P1	2.88E-08	4.48E-07	0.600468877	M1	Female	trans
cg12953599_ENSG00000226022	2.88E-08	4.48E-07	0.295418438	M1	Female	trans
cg12953599_ENSG00000240459	2.88E-08	4.48E-07	0.600468877	M1	Female	trans
cg12953599_EEF1A1P36	2.88E-08	4.48E-07	0.269337067	M1	Female	trans
cg07320976_OR9I1	2.88E-08	4.48E-07	-0.667384227	M1	Female	trans
cg10959048_TCEAL2	2.88E-08	4.48E-07	-0.590680441	M1	Female	trans
cg04271445_LINC01370	2.88E-08	4.48E-07	-0.640270851	M1	Female	trans
cg05868023_RNU6-246P	2.88E-08	4.48E-07	0.526974682	M1	Female	trans
cg19260869_WBP11P2	2.88E-08	4.48E-07	-0.648489015	M1	Female	trans
cg06449486_FANK1-AS1	2.88E-08	4.48E-07	0.506486338	M1	Female	trans
cg21766141_RPS27P20	2.88E-08	4.48E-07	-0.290154508	M1	Female	trans
cg09789229_IGHD4-4	2.88E-08	4.48E-07	-0.696043953	M1	Female	trans
cg16071815_NTRK2	2.88E-08	4.48E-07	-0.707986013	M1	Female	trans
cg00364747_LIM2	2.89E-08	4.49E-07	-0.587236842	M1	Female	trans
cg21711368_OR4A47	2.89E-08	4.49E-07	-0.704531694	M1	Female	trans
cg03170665_ENSG00000236235	2.89E-08	4.49E-07	-0.831530199	M1	Female	trans
cg03170665_ACTN4P2	2.89E-08	4.49E-07	-0.592418295	M1	Female	trans
cg19649827_LINC02263	2.89E-08	4.49E-07	-0.657001356	M1	Female	trans
cg25212717_SYT14	2.89E-08	4.49E-07	-0.929715404	M1	Female	trans
cg01534242_PPIAP64	2.89E-08	4.49E-07	-0.494011096	M1	Female	trans
cg18955295_ENSG00000224970	2.89E-08	4.49E-07	-0.451724471	M1	Female	trans
cg16792066_BCL6B	2.89E-08	4.49E-07	0.455387675	M1	Female	trans
cg10240127_TINAGL1	2.89E-08	4.49E-07	-0.608898116	M1	Female	trans
cg14011315_LINC02476	2.89E-08	4.49E-07	-0.727894903	M1	Female	trans
cg02943303_LINC02522	2.89E-08	4.49E-07	0.41762984	M1	Female	trans
cg07994735_TNFRSF13B	2.89E-08	4.49E-07	-0.79512988	M1	Female	trans
cg08217354_ENSG00000223742	2.89E-08	4.49E-07	-0.531309587	M1	Female	trans
cg24466611_ENSG00000212228	2.89E-08	4.49E-07	-1.101033691	M1	Female	trans
cg14223866_SNORA3C	2.89E-08	4.49E-07	0.754555344	M1	Female	trans
cg14687118_MIR1269A	2.89E-08	4.49E-07	-0.656000377	M1	Female	trans
cg26972832_MIR648	2.89E-08	4.49E-07	-0.505208788	M1	Female	trans
cg02930518_DEFB126	2.89E-08	4.49E-07	-0.515442107	M1	Female	trans
cg04751533_ZNF114	2.89E-08	4.49E-07	-0.700994413	M1	Female	trans
cg16547180_ENSG00000226671	2.89E-08	4.50E-07	0.426477497	M1	Female	trans
cg16740640_RPL21P67	2.89E-08	4.50E-07	-0.882974667	M1	Female	trans
cg23667563_ENSG00000236924	2.89E-08	4.50E-07	-0.69106139	M1	Female	trans
cg19585707_MIR101-2	2.89E-08	4.50E-07	-0.650922306	M1	Female	trans
cg07330196_CD34	2.89E-08	4.50E-07	-0.666889329	M1	Female	trans
cg20683445_CILP2	2.89E-08	4.50E-07	-0.42546868	M1	Female	trans
cg22159430_NTRK2	2.89E-08	4.50E-07	-0.583895066	M1	Female	trans
cg00000155_LINC02623	2.89E-08	4.50E-07	-0.873926829	M1	Female	trans
cg04343263_NTRK1	2.89E-08	4.50E-07	-0.649280813	M1	Female	trans
cg05292018_RBPJP7	2.89E-08	4.50E-07	-0.32281593	M1	Female	trans
cg21766141_IGHJ3P	2.90E-08	4.50E-07	-0.358721564	M1	Female	trans
cg20121803_ENSG00000184566	2.90E-08	4.50E-07	0.674530585	M1	Female	trans
cg17994629_RNU6-1056P	2.90E-08	4.50E-07	-0.46247364	M1	Female	trans
cg04475157_APOA4	2.90E-08	4.50E-07	-0.54986892	M1	Female	trans
cg24728770_RNA5SP22	2.90E-08	4.50E-07	-0.820688842	M1	Female	trans
cg21318603_RNU1-82P	2.90E-08	4.50E-07	-0.856730973	M1	Female	trans
cg21945639_ENSG00000232261	2.90E-08	4.50E-07	0.665105	M1	Female	trans
cg14864044_RNU1-123P	2.90E-08	4.50E-07	-0.820474073	M1	Female	trans
cg03575231_ADAMTS18	2.90E-08	4.51E-07	-0.577555665	M1	Female	trans
cg00070370_REREP1Y	2.90E-08	4.51E-07	-0.80534235	M1	Female	trans
cg06578063_ENSG00000225443	2.90E-08	4.51E-07	-0.795370639	M1	Female	trans
cg15465092_ENSG00000235705	2.90E-08	4.51E-07	1.179063874	M1	Female	trans
cg10664162_ZDHHC4P1	2.90E-08	4.51E-07	-0.841405742	M1	Female	trans
cg08333487_PDCL3P3	2.90E-08	4.51E-07	-0.456027389	M1	Female	trans
cg05492735_LCNL1	2.90E-08	4.51E-07	-1.26274585	M1	Female	trans
cg08046581_ZDHHC20P2	2.90E-08	4.51E-07	-0.695558716	M1	Female	trans
cg15209419_IGLV3-4	2.90E-08	4.51E-07	-0.752777256	M1	Female	trans
cg10723869_PNKDP1	2.90E-08	4.51E-07	-0.575142847	M1	Female	trans
cg05868023_FTH1P19	2.90E-08	4.51E-07	0.360010301	M1	Female	trans
cg19728036_ENSG00000233778	2.91E-08	4.51E-07	-0.496293447	M1	Female	trans
cg07784793_OR7E116P	2.91E-08	4.51E-07	-0.780114049	M1	Female	trans
cg23976437_RPL23AP31	2.91E-08	4.52E-07	-0.593307165	M1	Female	trans
cg20161227_ACTG1P9	2.91E-08	4.52E-07	-0.642599215	M1	Female	trans
cg10814415_DEFB108F	2.91E-08	4.52E-07	-0.577040564	M1	Female	trans
cg27573735_ENSG00000234626	2.91E-08	4.52E-07	0.547064472	M1	Female	trans
cg10653573_ITPRID1	2.91E-08	4.52E-07	-0.619232696	M1	Female	trans
cg27017993_OR2L1P	2.91E-08	4.52E-07	-0.487603875	M1	Female	trans
cg09422908_DEFT1P	2.91E-08	4.52E-07	-0.699818257	M1	Female	trans
cg03773226_CNTN4-AS2	2.91E-08	4.52E-07	0.540994838	M1	Female	trans
cg26149131_MIR153-2	2.91E-08	4.52E-07	0.496743974	M1	Female	trans
cg17839232_OR2AF1P	2.91E-08	4.52E-07	-0.753174035	M1	Female	trans
cg04544994_TSSK1B	2.91E-08	4.52E-07	-0.96240715	M1	Female	trans
cg07367602_KCNE4	2.91E-08	4.52E-07	-0.667098037	M1	Female	trans
cg01485439_HOXD3	2.91E-08	4.52E-07	-0.782114171	M1	Female	trans
cg07570618_RNU6-154P	2.91E-08	4.52E-07	-0.485108138	M1	Female	trans
cg00862039_GAPDHP67	2.91E-08	4.52E-07	0.638156363	M1	Female	trans
cg00862039_ENSG00000232512	2.91E-08	4.52E-07	0.638156363	M1	Female	trans
cg15509969_RN7SL35P	2.91E-08	4.52E-07	0.573751292	M1	Female	trans
cg16792066_NCCRP1	2.91E-08	4.52E-07	0.51947393	M1	Female	trans
cg05713971_RPSAP37	2.91E-08	4.52E-07	0.693441543	M1	Female	trans
cg18477969_ACTBP6	2.91E-08	4.52E-07	-1.190243095	M1	Female	trans
cg00044848_RPS15AP34	2.91E-08	4.53E-07	-0.637177273	M1	Female	trans
cg04988471_CHIT1	2.91E-08	4.53E-07	-0.993420982	M1	Female	trans
cg05672380_SMYD1	2.91E-08	4.53E-07	0.64559148	M1	Female	trans
cg17522386_KLF2P2	2.92E-08	4.53E-07	-0.566287641	M1	Female	trans
cg12424965_LINC00837	2.92E-08	4.53E-07	-0.634662687	M1	Female	trans
cg23127183_CPA5	2.92E-08	4.53E-07	0.748417464	M1	Female	trans
cg02251147_ENSG00000227158	2.92E-08	4.53E-07	-0.742766992	M1	Female	trans
cg02251147_RN7SKP246	2.92E-08	4.53E-07	-0.906299304	M1	Female	trans
cg05013129_RPL21P129	2.92E-08	4.54E-07	0.665089633	M1	Female	trans
cg08044704_RNU6-324P	2.92E-08	4.54E-07	-0.884793017	M1	Female	trans
cg01026025_RN7SL728P	2.92E-08	4.54E-07	-0.704686888	M1	Female	trans
cg00557704_NKX2-5	2.92E-08	4.54E-07	-0.581913199	M1	Female	trans
cg02720442_PPP2R2C	2.92E-08	4.54E-07	0.707936966	M1	Female	trans
cg06330497_SNORD110	2.92E-08	4.54E-07	-1.103510595	M1	Female	trans
cg03830265_ENSG00000212490	2.92E-08	4.54E-07	-0.791243596	M1	Female	trans
cg15781397_LIN28AP2	2.92E-08	4.54E-07	-0.918402637	M1	Female	trans
cg21966616_KDR	2.92E-08	4.54E-07	-0.447456475	M1	Female	trans
cg13188416_IFNA13	2.92E-08	4.54E-07	0.527968485	M1	Female	trans
cg15790457_DHFRP3	2.92E-08	4.54E-07	-0.930643001	M1	Female	trans
cg20683445_TNNT2	2.92E-08	4.54E-07	-0.519689006	M1	Female	trans
cg09328960_DEFB131D	2.92E-08	4.54E-07	-0.219050354	M1	Female	trans
cg14227773_CFC1	2.92E-08	4.54E-07	-0.691545416	M1	Female	trans
cg22168087_SSBP3P2	2.93E-08	4.55E-07	0.632566737	M1	Female	trans
cg13732663_CCDC105	2.93E-08	4.55E-07	-0.653269693	M1	Female	trans
cg00171290_TPRX1	2.93E-08	4.55E-07	-0.52918828	M1	Female	trans
cg23024553_PAX4	2.93E-08	4.55E-07	-0.807889846	M1	Female	trans
cg15157699_VN2R10P	2.93E-08	4.55E-07	-0.869916582	M1	Female	trans
cg01329362_RNU6-884P	2.93E-08	4.55E-07	-0.580445875	M1	Female	trans
cg06589596_LRFN5	2.93E-08	4.55E-07	-0.786172227	M1	Female	trans
cg02735204_ENSG00000237390	2.93E-08	4.55E-07	-0.558914302	M1	Female	trans
cg17121694_RPL39P38	2.93E-08	4.55E-07	-0.505139275	M1	Female	trans
cg18720828_SLFN12	2.93E-08	4.55E-07	-0.625824121	M1	Female	trans
cg16792066_ENSG00000224658	2.93E-08	4.55E-07	0.468374961	M1	Female	trans
cg20007465_SNORD114-1	2.93E-08	4.55E-07	0.32836027	M1	Female	trans
cg17158894_BUB1B	2.93E-08	4.55E-07	-0.994861494	M1	Female	trans
cg01722343_OR2T4	2.93E-08	4.55E-07	0.614523638	M1	Female	trans
cg00912942_ENSG00000238257	2.93E-08	4.55E-07	-1.300311864	M1	Female	trans
cg00912942_RN7SKP205	2.93E-08	4.55E-07	-0.972745417	M1	Female	trans
cg07914267_ENSG00000230343	2.93E-08	4.55E-07	-0.716419428	M1	Female	trans
cg11282828_IGHD1-7	2.93E-08	4.55E-07	-0.607058363	M1	Female	trans
cg15099537_TRAV3	2.93E-08	4.55E-07	-0.75563155	M1	Female	trans
cg19653415_RNU6ATAC8P	2.93E-08	4.55E-07	-0.46579933	M1	Female	trans
cg01201054_TRPM5	2.93E-08	4.55E-07	-0.954677717	M1	Female	trans
cg00256632_RN7SKP139	2.93E-08	4.55E-07	-0.100559797	M1	Female	trans
cg22702814_DRAXIN	2.94E-08	4.56E-07	-0.604352872	M1	Female	trans
cg13899739_SNORA3C	2.94E-08	4.56E-07	-0.703753965	M1	Female	trans
cg08880327_ENSG00000240611	2.94E-08	4.56E-07	-0.611413927	M1	Female	trans
cg19197744_ENSG00000233372	2.94E-08	4.56E-07	0.888613586	M1	Female	trans
cg25037011_SNORD113-9	2.94E-08	4.56E-07	1.002376784	M1	Female	trans
cg05577657_ANKRD36P1	2.94E-08	4.56E-07	-0.805178919	M1	Female	trans
cg06834951_MIR370	2.94E-08	4.56E-07	-1.15346474	M1	Female	trans
cg11360606_MIR16-1	2.94E-08	4.56E-07	-0.448991286	M1	Female	trans
cg09024862_CT47A6	2.94E-08	4.57E-07	-0.94632983	M1	Female	trans
cg17300451_SNORD41	2.94E-08	4.57E-07	-0.756180976	M1	Female	trans
cg25357918_OR8H1	2.94E-08	4.57E-07	-0.723292662	M1	Female	trans
cg03910065_PSAT1P2	2.94E-08	4.57E-07	0.426662488	M1	Female	trans
cg11756968_RN7SL183P	2.94E-08	4.57E-07	-1.35836904	M1	Female	trans
cg08073629_AFF2	2.94E-08	4.57E-07	-0.614660434	M1	Female	trans
cg19249811_ENSG00000243378	2.94E-08	4.57E-07	-0.613509311	M1	Female	trans
cg15541606_RNU1-138P	2.95E-08	4.57E-07	0.768435461	M1	Female	trans
cg12421834_RPL23AP89	2.95E-08	4.57E-07	0.790687927	M1	Female	trans
cg07048094_ACTN4P2	2.95E-08	4.57E-07	-0.492191104	M1	Female	trans
cg07048094_ENSG00000236235	2.95E-08	4.57E-07	-0.690849304	M1	Female	trans
cg20249925_RNA5SP242	2.95E-08	4.57E-07	-0.856251627	M1	Female	trans
cg10653573_OR10H4	2.95E-08	4.57E-07	-0.820152045	M1	Female	trans
cg06620353_CDKN2A-DT	2.95E-08	4.57E-07	-0.660201603	M1	Female	trans
cg19784873_RNU6-1286P	2.95E-08	4.57E-07	-0.286326611	M1	Female	trans
cg12659158_CLSTN2	2.95E-08	4.58E-07	-0.607862376	M1	Female	trans
cg18251222_MIR33B	2.95E-08	4.58E-07	0.615768288	M1	Female	trans
cg19452914_ENSG00000228935	2.95E-08	4.58E-07	-0.646937965	M1	Female	trans
cg15197135_RN7SL685P	2.95E-08	4.58E-07	-0.324328479	M1	Female	trans
cg09080788_ENSG00000243085	2.95E-08	4.58E-07	-0.530904128	M1	Female	trans
cg18477969_ENSG00000218809	2.95E-08	4.58E-07	-0.928925875	M1	Female	trans
cg03741931_KRT80	2.95E-08	4.58E-07	-0.577842883	M1	Female	trans
cg03873264_RN7SL33P	2.95E-08	4.58E-07	-0.39652149	M1	Female	trans
cg13799853_RN7SKP186	2.95E-08	4.58E-07	0.589799157	M1	Female	trans
cg14223866_BANF1P5	2.95E-08	4.58E-07	0.574277082	M1	Female	trans
cg01791737_RNU7-104P	2.95E-08	4.58E-07	0.490657051	M1	Female	trans
cg09899171_HNF4A-AS1	2.95E-08	4.58E-07	-0.550037754	M1	Female	trans
cg23987549_PIWIL2	2.95E-08	4.58E-07	0.568984031	M1	Female	trans
cg14509967_RPL34P3	2.95E-08	4.58E-07	0.324393341	M1	Female	trans
cg07918589_ACSM2A	2.95E-08	4.58E-07	-0.455731614	M1	Female	trans
cg19787076_Metazoa_SRP	2.95E-08	4.58E-07	-0.463284337	M1	Female	trans
cg12377084_ANKRD20A9P	2.95E-08	4.58E-07	-1.084369127	M1	Female	trans
cg09081941_ETS2	2.95E-08	4.58E-07	-0.939759333	M1	Female	trans
cg18323824_ENSG00000243635	2.95E-08	4.58E-07	-0.841092765	M1	Female	trans
cg25710745_OR2A5	2.95E-08	4.58E-07	-0.698656336	M1	Female	trans
cg11110036_ENSG00000224567	2.96E-08	4.58E-07	-0.229594537	M1	Female	trans
cg13234367_DEFB108F	2.96E-08	4.59E-07	-1.18673103	M1	Female	trans
cg00171290_PKP1	2.96E-08	4.59E-07	-0.532227829	M1	Female	trans
cg01777786_GJD2	2.96E-08	4.59E-07	-0.804041879	M1	Female	trans
cg24949324_SLC22A3	2.96E-08	4.59E-07	-0.823766424	M1	Female	trans
cg24829772_NXNL1	2.96E-08	4.59E-07	-0.541824893	M1	Female	trans
cg22549984_ENSG00000223504	2.96E-08	4.59E-07	-0.577581256	M1	Female	trans
cg18701685_RNU6-950P	2.96E-08	4.59E-07	0.664377929	M1	Female	trans
cg18701685_ENSG00000232930	2.96E-08	4.59E-07	0.473331745	M1	Female	trans
cg15488978_TGM5	2.96E-08	4.59E-07	-0.850960353	M1	Female	trans
cg10548700_IL10	2.96E-08	4.59E-07	0.811201298	M1	Female	trans
cg12356249_SLC24A3-AS1	2.96E-08	4.59E-07	-0.424457647	M1	Female	trans
cg08013109_NDFIP2-AS1	2.96E-08	4.59E-07	-0.472833242	M1	Female	trans
cg23492225_IGLJ1	2.96E-08	4.59E-07	-0.5887403	M1	Female	trans
cg16547180_ENSG00000240752	2.96E-08	4.59E-07	0.612874906	M1	Female	trans
cg04312919_OR1AA1P	2.96E-08	4.59E-07	0.450733957	M1	Female	trans
cg16515500_CTSB	2.96E-08	4.59E-07	-0.976383307	M1	Female	trans
cg03248151_LINC00642	2.96E-08	4.59E-07	-0.927693922	M1	Female	trans
cg23929072_ADCYAP1	2.96E-08	4.59E-07	0.493154782	M1	Female	trans
cg26250046_BTN3A1	2.96E-08	4.59E-07	-0.661129401	M1	Female	trans
cg20571761_LINC01531	2.96E-08	4.59E-07	-0.751271783	M1	Female	trans
cg12877532_ENSG00000187951	2.96E-08	4.59E-07	-0.60766287	M1	Female	trans
cg23194886_IGHV3-74	2.96E-08	4.59E-07	-0.503488704	M1	Female	trans
cg04667681_ACSM6	2.96E-08	4.60E-07	-0.59169728	M1	Female	trans
cg19392754_OLFM3	2.96E-08	4.60E-07	0.762581712	M1	Female	trans
cg09325375_RNU6-447P	2.96E-08	4.60E-07	-0.999037919	M1	Female	trans
cg20241816_ENSG00000229297	2.96E-08	4.60E-07	-0.565535531	M1	Female	trans
cg05874523_SLC1A7	2.97E-08	4.60E-07	-0.813556946	M1	Female	trans
cg22646311_ENSG00000224486	2.97E-08	4.60E-07	0.749869519	M1	Female	trans
cg09563600_OR4F6	2.97E-08	4.60E-07	-0.877910385	M1	Female	trans
cg19111078_PRR20G	2.97E-08	4.60E-07	-0.30859453	M1	Female	trans
cg16278658_PGLYRP1	2.97E-08	4.60E-07	-0.644809412	M1	Female	trans
cg02058602_MIR1208	2.97E-08	4.60E-07	-0.826041488	M1	Female	trans
cg13500029_ENSG00000226477	2.97E-08	4.60E-07	-0.456555572	M1	Female	trans
cg19306368_RNA5S13	2.97E-08	4.60E-07	0.724717595	M1	Female	trans
cg01494083_SNORD115-10	2.97E-08	4.60E-07	-0.565614248	M1	Female	trans
cg06627950_HLA-DQA2	2.97E-08	4.60E-07	-0.693829042	M1	Female	trans
cg26621805_SNORA63	2.97E-08	4.60E-07	-0.761651221	M1	Female	trans
cg01037617_ENSG00000230437	2.97E-08	4.60E-07	0.584312668	M1	Female	trans
cg02426343_OTOG	2.97E-08	4.60E-07	0.677348292	M1	Female	trans
cg24949324_TFDP3	2.97E-08	4.60E-07	-0.980785156	M1	Female	trans
cg18931888_LCE1E	2.97E-08	4.60E-07	-0.776205021	M1	Female	trans
cg04307318_RNU6-739P	2.97E-08	4.60E-07	-0.910754391	M1	Female	trans
cg13248604_KRTAP19-1	2.97E-08	4.60E-07	-0.592544777	M1	Female	trans
cg06422353_UGT1A12P	2.97E-08	4.60E-07	-0.889149153	M1	Female	trans
cg20060216_SLC16A14	2.97E-08	4.60E-07	-0.660049879	M1	Female	trans
cg18266472_MTND4P31	2.97E-08	4.60E-07	0.489670799	M1	Female	trans
cg02616251_LRFN5	2.97E-08	4.61E-07	-1.369686719	M1	Female	trans
cg18480033_MIR584	2.97E-08	4.61E-07	-0.434920344	M1	Female	trans
cg14362780_CDH8	2.97E-08	4.61E-07	-0.486146841	M1	Female	trans
cg09519485_ENSG00000229543	2.97E-08	4.61E-07	-0.914016476	M1	Female	trans
cg21941512_HMGB1P45	2.97E-08	4.61E-07	-0.575406448	M1	Female	trans
cg19472786_HMHB1	2.97E-08	4.61E-07	-0.869932774	M1	Female	trans
cg22806076_STRIT1	2.97E-08	4.61E-07	-0.873285317	M1	Female	trans
cg11390628_ACSL1	2.97E-08	4.61E-07	-1.000043288	M1	Female	trans
cg07963816_OR2AF1P	2.98E-08	4.61E-07	-0.728451273	M1	Female	trans
cg12089094_LINC00311	2.98E-08	4.61E-07	-0.854021816	M1	Female	trans
cg14687118_RNU6-597P	2.98E-08	4.61E-07	-0.938510141	M1	Female	trans
cg23238869_PVR	2.98E-08	4.61E-07	-0.664362336	M1	Female	trans
cg01485708_NCAPD2P1	2.98E-08	4.62E-07	-0.628947097	M1	Female	trans
cg06864684_DEFB103B	2.98E-08	4.62E-07	-0.975825653	M1	Female	trans
cg02592881_MTND2P15	2.98E-08	4.62E-07	-0.402934791	M1	Female	trans
cg23238869_PROK2	2.98E-08	4.62E-07	-0.711151841	M1	Female	trans
cg25716065_IGHD6-6	2.98E-08	4.62E-07	0.616763894	M1	Female	trans
cg01610685_RFPL4AL1	2.98E-08	4.62E-07	-0.509693883	M1	Female	trans
cg05669210_HSFY3P	2.98E-08	4.62E-07	0.457085396	M1	Female	trans
cg20016068_MT1P3	2.98E-08	4.62E-07	-0.606659432	M1	Female	trans
cg16515500_LSP1P3	2.98E-08	4.62E-07	-0.902732949	M1	Female	trans
cg04487202_VN1R96P	2.98E-08	4.62E-07	-1.147390065	M1	Female	trans
cg05526015_IGF2	2.98E-08	4.62E-07	-0.375460984	M1	Female	trans
cg21903920_ENSG00000231883	2.98E-08	4.62E-07	-0.812334199	M1	Female	trans
cg21415853_RN7SL159P	2.98E-08	4.62E-07	-0.572698572	M1	Female	trans
cg13930375_PPIAP7	2.98E-08	4.62E-07	-0.762173446	M1	Female	trans
cg19331905_BRDT	2.98E-08	4.62E-07	-1.056452826	M1	Female	trans
cg10324032_ENSG00000241886	2.98E-08	4.62E-07	-1.024757905	M1	Female	trans
cg20117807_ACSM2A	2.98E-08	4.62E-07	-0.447468198	M1	Female	trans
cg18805486_KRT24	2.98E-08	4.62E-07	-0.490931119	M1	Female	trans
cg15703970_ENSG00000224477	2.99E-08	4.63E-07	-0.472018889	M1	Female	trans
cg17551702_ENSG00000227717	2.99E-08	4.63E-07	-0.242458661	M1	Female	trans
cg20614067_ENSG00000225443	2.99E-08	4.63E-07	-0.884732542	M1	Female	trans
cg25706257_TRBV29OR9-2	2.99E-08	4.63E-07	-0.554494684	M1	Female	trans
cg10653573_ENSG00000234105	2.99E-08	4.63E-07	-0.823875857	M1	Female	trans
cg09757838_Metazoa_SRP	2.99E-08	4.63E-07	0.75764969	M1	Female	trans
cg15668967_VCY	2.99E-08	4.63E-07	-0.693819641	M1	Female	trans
cg11269444_LINC01788	2.99E-08	4.63E-07	-0.846180198	M1	Female	trans
cg18580450_RNU6-1140P	2.99E-08	4.63E-07	-0.646341233	M1	Female	trans
cg08433110_TMEM151B	2.99E-08	4.63E-07	-1.265675496	M1	Female	trans
cg17159699_CDCA5	2.99E-08	4.63E-07	-0.61160513	M1	Female	trans
cg22814961_RNU6-355P	2.99E-08	4.63E-07	0.597977459	M1	Female	trans
cg22263704_RPL11P5	2.99E-08	4.63E-07	-0.906327292	M1	Female	trans
cg04515996_GGT8P	2.99E-08	4.63E-07	0.565658446	M1	Female	trans
cg22646311_MTND4LP17	2.99E-08	4.64E-07	0.47133934	M1	Female	trans
cg26598859_LHX9	2.99E-08	4.64E-07	-0.659142165	M1	Female	trans
cg26788903_RPS15AP34	2.99E-08	4.64E-07	-0.642463843	M1	Female	trans
cg00077738_AKR7A2P2	2.99E-08	4.64E-07	-0.679216119	M1	Female	trans
cg21655171_RPL23AP37	2.99E-08	4.64E-07	-0.640278267	M1	Female	trans
cg03735043_GOLGA2P1	2.99E-08	4.64E-07	-0.708454763	M1	Female	trans
cg05269124_RPL21P18	2.99E-08	4.64E-07	-0.740606471	M1	Female	trans
cg11153505_ACSL1	2.99E-08	4.64E-07	-0.705331943	M1	Female	trans
cg16601957_IGLV1-36	3.00E-08	4.64E-07	-0.546402222	M1	Female	trans
cg23929546_PAGE2	3.00E-08	4.64E-07	-0.642581163	M1	Female	trans
cg24976563_FLJ40288	3.00E-08	4.64E-07	-0.77717194	M1	Female	trans
cg00711529_NECAP1P1	3.00E-08	4.64E-07	-1.112080725	M1	Female	trans
cg20973649_MEPE	3.00E-08	4.64E-07	-0.618392566	M1	Female	trans
cg26250046_GBP1	3.00E-08	4.64E-07	-0.724427455	M1	Female	trans
cg23070318_ENSG00000240611	3.00E-08	4.64E-07	-0.843106722	M1	Female	trans
cg20638896_LINC01353	3.00E-08	4.64E-07	-1.064749382	M1	Female	trans
cg17264779_MIR548I1	3.00E-08	4.64E-07	-0.480315714	M1	Female	trans
cg18087593_MTND5P23	3.00E-08	4.64E-07	-1.274943459	M1	Female	trans
cg18323824_CYP2D7	3.00E-08	4.64E-07	-0.805284325	M1	Female	trans
cg05713971_MT1P1	3.00E-08	4.65E-07	0.594239648	M1	Female	trans
cg00592315_NXPH3	3.00E-08	4.65E-07	-0.866404283	M1	Female	trans
cg06620353_SLC22A13	3.00E-08	4.65E-07	-0.604456769	M1	Female	trans
cg06460122_LINC02017	3.00E-08	4.65E-07	-0.454495709	M1	Female	trans
cg14646214_QPCT	3.00E-08	4.65E-07	-0.769779719	M1	Female	trans
cg22773831_ALDH7A1P4	3.00E-08	4.65E-07	-0.645734257	M1	Female	trans
cg10859027_H2BP3	3.00E-08	4.65E-07	-0.777745176	M1	Female	trans
cg02990361_MAPT	3.00E-08	4.65E-07	0.537392151	M1	Female	trans
cg21945639_ENSG00000235815	3.01E-08	4.65E-07	0.621986449	M1	Female	trans
cg14229362_ABCC12	3.01E-08	4.65E-07	0.651867815	M1	Female	trans
cg14861778_GK-AS1	3.01E-08	4.65E-07	-0.700435303	M1	Female	trans
cg14257071_MIR503	3.01E-08	4.66E-07	-0.663828713	M1	Female	trans
cg26972832_FABP9	3.01E-08	4.66E-07	-0.699835916	M1	Female	trans
cg06320570_LY6G6F	3.01E-08	4.66E-07	-0.554362383	M1	Female	trans
cg08630891_RN7SKP42	3.01E-08	4.66E-07	-0.546228448	M1	Female	trans
cg20447730_NR1H4	3.01E-08	4.66E-07	-0.718157436	M1	Female	trans
cg25655482_OPRPN	3.01E-08	4.66E-07	-0.721788712	M1	Female	trans
cg18343899_CSPG4P3Y	3.01E-08	4.66E-07	-0.6777989	M1	Female	trans
cg25716065_ENSG00000228734	3.01E-08	4.66E-07	0.36171013	M1	Female	trans
cg08818130_TMED10P2	3.01E-08	4.66E-07	-0.452466537	M1	Female	trans
cg20785758_DDX43	3.01E-08	4.66E-07	-0.833342197	M1	Female	trans
cg16593845_RPL21P18	3.01E-08	4.66E-07	-0.562480106	M1	Female	trans
cg07817055_LINC00905	3.01E-08	4.66E-07	-0.78794855	M1	Female	trans
cg09640764_RN7SL33P	3.01E-08	4.66E-07	-0.301717716	M1	Female	trans
cg13320413_OSMR	3.01E-08	4.66E-07	-0.818648774	M1	Female	trans
cg04665311_GAPDHP16	3.01E-08	4.66E-07	-0.738640576	M1	Female	trans
cg14683563_UTF1	3.01E-08	4.67E-07	-0.705207694	M1	Female	trans
cg23238869_ENSG00000226281	3.01E-08	4.67E-07	-0.723168574	M1	Female	trans
cg11995490_IQCB2P	3.01E-08	4.67E-07	-0.469907936	M1	Female	trans
cg19822890_ENSG00000236701	3.02E-08	4.67E-07	-0.666950553	M1	Female	trans
cg04667681_EBAG9P1	3.02E-08	4.67E-07	-0.579302951	M1	Female	trans
cg22159430_ENSG00000231603	3.02E-08	4.67E-07	-0.575608387	M1	Female	trans
cg12934884_LINC02778	3.02E-08	4.67E-07	0.640466014	M1	Female	trans
cg03773226_ENSG00000205830	3.02E-08	4.67E-07	0.517233292	M1	Female	trans
cg04539165_RNU6-698P	3.02E-08	4.67E-07	-0.621872464	M1	Female	trans
cg26250046_SNRPGP8	3.02E-08	4.67E-07	-0.771251581	M1	Female	trans
cg01040630_LINC02850	3.02E-08	4.67E-07	0.659594865	M1	Female	trans
cg21407000_ENSG00000233589	3.02E-08	4.67E-07	-0.932463262	M1	Female	trans
cg26788903_ENSG00000242405	3.02E-08	4.67E-07	-0.627772243	M1	Female	trans
cg06745740_ENSG00000206776	3.02E-08	4.67E-07	0.733276223	M1	Female	trans
cg04988471_SLC6A19	3.02E-08	4.67E-07	-0.793821392	M1	Female	trans
cg22865455_RNU6-1119P	3.02E-08	4.67E-07	-0.435105656	M1	Female	trans
cg05868023_GHSR	3.02E-08	4.67E-07	0.558218432	M1	Female	trans
cg20237815_SPRR1A	3.02E-08	4.68E-07	-0.990226835	M1	Female	trans
cg23929072_CXCL8	3.02E-08	4.68E-07	0.541049606	M1	Female	trans
cg01610685_ENSG00000213279	3.02E-08	4.68E-07	-0.609914649	M1	Female	trans
cg07979752_FAR2P1	3.02E-08	4.68E-07	0.817312702	M1	Female	trans
cg22027573_CYTL1	3.02E-08	4.68E-07	-0.689579978	M1	Female	trans
cg14227773_MIR887	3.02E-08	4.68E-07	-0.680308136	M1	Female	trans
cg20695805_TMEM79	3.02E-08	4.68E-07	0.712457723	M1	Female	trans
cg02621636_IGHJ2	3.02E-08	4.68E-07	-0.941939033	M1	Female	trans
cg23943415_IL4	3.02E-08	4.68E-07	-0.663348795	M1	Female	trans
cg11529236_HMGB1P25	3.02E-08	4.68E-07	-0.284013722	M1	Female	trans
cg11529236_IGKV1D-43	3.02E-08	4.68E-07	-0.184498901	M1	Female	trans
cg11529236_PLSCR5-AS1	3.02E-08	4.68E-07	-0.620230404	M1	Female	trans
cg11529236_MIR758	3.02E-08	4.68E-07	-0.310115202	M1	Female	trans
cg11529236_RPL21P66	3.02E-08	4.68E-07	-0.691380987	M1	Female	trans
cg11529236_KRTAP4-8	3.02E-08	4.68E-07	-0.490700973	M1	Female	trans
cg11529236_SNORA72	3.02E-08	4.68E-07	-0.490700973	M1	Female	trans
cg11529236_ENSG00000223777	3.02E-08	4.68E-07	-0.691380987	M1	Female	trans
cg11529236_ENSG00000224247	3.02E-08	4.68E-07	-0.691380987	M1	Female	trans
cg11529236_ENSG00000227760	3.02E-08	4.68E-07	-0.691380987	M1	Female	trans
cg11529236_ENSG00000228772	3.02E-08	4.68E-07	-0.691380987	M1	Female	trans
cg12356249_TBX18	3.02E-08	4.68E-07	-0.544260564	M1	Female	trans
cg08821973_LINC02527	3.02E-08	4.68E-07	-0.648495905	M1	Female	trans
cg12917253_RN7SL836P	3.02E-08	4.68E-07	-0.612356304	M1	Female	trans
cg20820810_RNU7-173P	3.02E-08	4.68E-07	-1.65180444	M1	Female	trans
cg20121803_GAPDHP24	3.02E-08	4.68E-07	0.666310786	M1	Female	trans
cg09548246_DUSP21	3.02E-08	4.68E-07	-0.830865929	M1	Female	trans
cg04600055_OR10C1	3.03E-08	4.68E-07	0.782122103	M1	Female	trans
cg13299279_ENSG00000228040	3.03E-08	4.68E-07	-0.535589897	M1	Female	trans
cg00247094_ENSG00000228206	3.03E-08	4.68E-07	-0.753779864	M1	Female	trans
cg05502445_LINC00347	3.03E-08	4.68E-07	-0.704197358	M1	Female	trans
cg17159699_MTND3P1	3.03E-08	4.68E-07	-0.549098491	M1	Female	trans
cg03476414_LINC00280	3.03E-08	4.68E-07	-0.521514284	M1	Female	trans
cg12659158_OR8B8	3.03E-08	4.68E-07	-0.641251386	M1	Female	trans
cg01538049_ATOH1	3.03E-08	4.68E-07	-0.832166728	M1	Female	trans
cg09861922_ENSG00000234646	3.03E-08	4.68E-07	-0.669865831	M1	Female	trans
cg14378465_HORMAD1	3.03E-08	4.68E-07	-0.541270952	M1	Female	trans
cg12291533_LGALS17A	3.03E-08	4.69E-07	-0.779465777	M1	Female	trans
cg03513472_TTTY13	3.03E-08	4.69E-07	-1.180403367	M1	Female	trans
cg13799853_ENSG00000215237	3.03E-08	4.69E-07	0.728639068	M1	Female	trans
cg18580450_ENSG00000233365	3.03E-08	4.69E-07	-0.592288061	M1	Female	trans
cg04544994_RNU6-613P	3.03E-08	4.69E-07	-0.946472101	M1	Female	trans
cg16990532_ENSG00000231189	3.03E-08	4.69E-07	0.500934144	M1	Female	trans
cg08159493_ENSG00000229968	3.03E-08	4.69E-07	-0.986247567	M1	Female	trans
cg00490039_RNA5SP161	3.03E-08	4.69E-07	-0.846387867	M1	Female	trans
cg21945639_SSX1	3.03E-08	4.69E-07	0.528601223	M1	Female	trans
cg01776479_MTCO1P51	3.03E-08	4.69E-07	-0.510681655	M1	Female	trans
cg10039163_ITLN1	3.03E-08	4.69E-07	-0.510738902	M1	Female	trans
cg00474465_LINC00355	3.03E-08	4.69E-07	0.721702317	M1	Female	trans
cg10814415_RN7SL97P	3.03E-08	4.69E-07	-0.567336189	M1	Female	trans
cg16654079_RNU6-493P	3.03E-08	4.69E-07	-0.648417501	M1	Female	trans
cg17918676_RN7SKP257	3.03E-08	4.69E-07	-0.688490128	M1	Female	trans
cg04665311_SAMD5	3.03E-08	4.69E-07	-0.752005394	M1	Female	trans
cg16360278_CR2	3.03E-08	4.69E-07	0.151920357	M1	Female	trans
cg19392754_GKN1	3.04E-08	4.69E-07	0.619485399	M1	Female	trans
cg18205030_GRAMD4P2	3.04E-08	4.70E-07	-0.224785892	M1	Female	trans
cg19264743_RN7SKP221	3.04E-08	4.70E-07	-0.755618021	M1	Female	trans
cg02351219_MIR185	3.04E-08	4.70E-07	-0.62159823	M1	Female	trans
cg00066022_CLGN	3.04E-08	4.70E-07	-0.57017216	M1	Female	trans
cg10009194_TRAJ59	3.04E-08	4.70E-07	-0.676464645	M1	Female	trans
cg18592447_RNA5SP161	3.04E-08	4.70E-07	0.91132797	M1	Female	trans
cg03094912_BPIFB5P	3.04E-08	4.70E-07	-0.598025247	M1	Female	trans
cg18054408_RN7SL33P	3.04E-08	4.70E-07	-0.355916604	M1	Female	trans
cg24202000_SNORD18	3.04E-08	4.70E-07	-0.920518559	M1	Female	trans
cg07102783_ENSG00000236951	3.04E-08	4.70E-07	-0.747551997	M1	Female	trans
cg22007578_MIR575	3.04E-08	4.70E-07	0.716039835	M1	Female	trans
cg13973727_RPS27P23	3.04E-08	4.70E-07	-0.879044981	M1	Female	trans
cg16503053_RN7SKP281	3.04E-08	4.70E-07	-0.760193159	M1	Female	trans
cg05868023_COL17A1	3.04E-08	4.70E-07	0.528311875	M1	Female	trans
cg03231326_PRY	3.04E-08	4.70E-07	-0.594144518	M1	Female	trans
cg19822890_ENSG00000235215	3.04E-08	4.70E-07	-0.623075903	M1	Female	trans
cg26277026_CLEC6A	3.04E-08	4.71E-07	-0.707004946	M1	Female	trans
cg25212717_SH3GL2	3.04E-08	4.71E-07	-0.972394987	M1	Female	trans
cg07718321_SNORD52	3.04E-08	4.71E-07	0.375347094	M1	Female	trans
cg07718321_TRIAP1P1	3.04E-08	4.71E-07	1.795765575	M1	Female	trans
cg07718321_RNU6ATAC30P	3.04E-08	4.71E-07	1.044552032	M1	Female	trans
cg07718321_RPS2P2	3.04E-08	4.71E-07	1.795765575	M1	Female	trans
cg07718321_ENSG00000233866	3.04E-08	4.71E-07	1.795765575	M1	Female	trans
cg09562938_RPL21P23	3.04E-08	4.71E-07	-0.715653335	M1	Female	trans
cg05492735_IGHD2-2	3.04E-08	4.71E-07	-0.778071816	M1	Female	trans
cg04487202_FASLG	3.04E-08	4.71E-07	-0.945177556	M1	Female	trans
cg09397997_ENSG00000234132	3.04E-08	4.71E-07	-0.956374187	M1	Female	trans
cg22131013_ENSG00000236701	3.04E-08	4.71E-07	-0.682167371	M1	Female	trans
cg15114510_TRIM69	3.05E-08	4.71E-07	-0.788401768	M1	Female	trans
cg05704719_GPR176	3.05E-08	4.71E-07	-0.693893158	M1	Female	trans
cg04337937_PVR	3.05E-08	4.71E-07	-0.79608693	M1	Female	trans
cg08764590_MT1B	3.05E-08	4.71E-07	-0.7172324	M1	Female	trans
cg08433110_SOX3	3.05E-08	4.71E-07	-1.310221425	M1	Female	trans
cg11916219_SLC2A14	3.05E-08	4.71E-07	0.600763952	M1	Female	trans
cg25716065_ENSG00000212558	3.05E-08	4.71E-07	0.581294903	M1	Female	trans
cg15977002_RPS3AP49	3.05E-08	4.71E-07	-0.862972582	M1	Female	trans
cg01524974_ENSG00000200288	3.05E-08	4.71E-07	-0.546320676	M1	Female	trans
cg12659158_ENSG00000225386	3.05E-08	4.71E-07	-0.561662301	M1	Female	trans
cg09080788_RN7SL342P	3.05E-08	4.72E-07	-0.475060711	M1	Female	trans
cg23809394_TBX10	3.05E-08	4.72E-07	0.606415952	M1	Female	trans
cg07994735_ENSG00000225172	3.05E-08	4.72E-07	-0.849168566	M1	Female	trans
cg14045652_IGLV3-19	3.05E-08	4.72E-07	-0.287651952	M1	Female	trans
cg19412031_ENSG00000231295	3.05E-08	4.72E-07	0.674441386	M1	Female	trans
cg10746224_RN7SKP189	3.05E-08	4.72E-07	-0.600547349	M1	Female	trans
cg16278658_MAFF	3.05E-08	4.72E-07	-0.629833519	M1	Female	trans
cg13868026_RNU7-119P	3.05E-08	4.72E-07	-0.767813053	M1	Female	trans
cg16422816_OR8G1	3.05E-08	4.72E-07	-1.052113814	M1	Female	trans
cg04515996_CST7	3.05E-08	4.72E-07	0.59540184	M1	Female	trans
cg21200382_PRDX2P4	3.05E-08	4.72E-07	1.926898132	M1	Female	trans
cg06256937_ENSG00000203462	3.05E-08	4.72E-07	-0.865894894	M1	Female	trans
cg01708411_ENSG00000230964	3.05E-08	4.72E-07	0.710549696	M1	Female	trans
cg09809224_HMGB1P26	3.05E-08	4.72E-07	-0.44279861	M1	Female	trans
cg09809224_HOXD4	3.05E-08	4.72E-07	-0.823528662	M1	Female	trans
cg09809224_LINC02433	3.05E-08	4.72E-07	-1.040914004	M1	Female	trans
cg09809224_DEFB107B	3.05E-08	4.72E-07	-1.040914004	M1	Female	trans
cg09809224_RPL39P25	3.05E-08	4.72E-07	-0.823528662	M1	Female	trans
cg09809224_LBX1-AS1	3.05E-08	4.72E-07	-1.040914004	M1	Female	trans
cg09809224_LINC00917	3.05E-08	4.72E-07	-0.823528662	M1	Female	trans
cg09809224_ENSG00000228776	3.05E-08	4.72E-07	-1.040914004	M1	Female	trans
cg09809224_ENSG00000231600	3.05E-08	4.72E-07	-0.823528662	M1	Female	trans
cg09809224_LINC02810	3.05E-08	4.72E-07	-1.10323425	M1	Female	trans
cg09809224_SUCLA2P2	3.05E-08	4.72E-07	-0.389346723	M1	Female	trans
cg09809224_RNA5SP478	3.05E-08	4.72E-07	-1.017852624	M1	Female	trans
cg09809224_ENSG00000235463	3.05E-08	4.72E-07	-0.389346723	M1	Female	trans
cg09809224_RNVU1-17	3.05E-08	4.72E-07	-1.160323883	M1	Female	trans
cg09809224_GEMIN2P1	3.05E-08	4.72E-07	-1.160323883	M1	Female	trans
cg09809224_MYCNUT	3.05E-08	4.72E-07	-1.160323883	M1	Female	trans
cg09809224_RNU7-182P	3.05E-08	4.72E-07	-1.160323883	M1	Female	trans
cg09809224_HAGLROS	3.05E-08	4.72E-07	-1.160323883	M1	Female	trans
cg09809224_C3orf85	3.05E-08	4.72E-07	-1.160323883	M1	Female	trans
cg09809224_PHOX2B	3.05E-08	4.72E-07	-1.127646626	M1	Female	trans
cg09809224_RN7SL415P	3.05E-08	4.72E-07	-1.160323883	M1	Female	trans
cg09809224_DYNLL1P7	3.05E-08	4.72E-07	-1.160323883	M1	Female	trans
cg09809224_LINC00208	3.05E-08	4.72E-07	-1.160323883	M1	Female	trans
cg09809224_PAEP	3.05E-08	4.72E-07	-1.160323883	M1	Female	trans
cg09809224_LINC02668	3.05E-08	4.72E-07	-1.160323883	M1	Female	trans
cg09809224_RPS7P9	3.05E-08	4.72E-07	-1.160323883	M1	Female	trans
cg09809224_OR4C4P	3.05E-08	4.72E-07	-1.160323883	M1	Female	trans
cg09809224_RNU6-1175P	3.05E-08	4.72E-07	-1.160323883	M1	Female	trans
cg09809224_HOTAIR	3.05E-08	4.72E-07	-0.778693447	M1	Female	trans
cg09809224_DNAJA1P1	3.05E-08	4.72E-07	-1.160323883	M1	Female	trans
cg09809224_RPS6P23	3.05E-08	4.72E-07	-0.674931454	M1	Female	trans
cg09809224_RNA5SP430	3.05E-08	4.72E-07	-1.160323883	M1	Female	trans
cg09809224_RPS16P9	3.05E-08	4.72E-07	-1.127646626	M1	Female	trans
cg09809224_KRTAP12-3	3.05E-08	4.72E-07	-1.160323883	M1	Female	trans
cg09809224_ENSG00000213940	3.05E-08	4.72E-07	-1.160323883	M1	Female	trans
cg09809224_MAGEB1	3.05E-08	4.72E-07	-1.160323883	M1	Female	trans
cg09809224_ENSG00000226566	3.05E-08	4.72E-07	-1.160323883	M1	Female	trans
cg09809224_ENSG00000228373	3.05E-08	4.72E-07	-1.160323883	M1	Female	trans
cg09809224_ENSG00000237262	3.05E-08	4.72E-07	-0.778693447	M1	Female	trans
cg09809224_ENSG00000240738	3.05E-08	4.72E-07	-1.160323883	M1	Female	trans
cg17174466_ENSG00000212952	3.06E-08	4.72E-07	-0.573976912	M1	Female	trans
cg08551547_TERF1P1	3.06E-08	4.72E-07	-0.638293251	M1	Female	trans
cg10263003_VN1R4	3.06E-08	4.72E-07	-1.106372625	M1	Female	trans
cg13188416_TM4SF18	3.06E-08	4.72E-07	0.492513833	M1	Female	trans
cg19383909_LINC00642	3.06E-08	4.72E-07	-0.727005972	M1	Female	trans
cg04487202_KCNMA1-AS1	3.06E-08	4.72E-07	-0.900409835	M1	Female	trans
cg02673703_ENSG00000237349	3.06E-08	4.72E-07	-0.554409513	M1	Female	trans
cg11602485_ENSG00000228286	3.06E-08	4.72E-07	-0.441809434	M1	Female	trans
cg25293880_ENSG00000213727	3.06E-08	4.72E-07	-0.557811339	M1	Female	trans
cg07020979_IGFL1	3.06E-08	4.72E-07	-0.828001481	M1	Female	trans
cg23367851_CTSG	3.06E-08	4.72E-07	1.0706591	M1	Female	trans
cg06398883_NNMT	3.06E-08	4.72E-07	-0.608237916	M1	Female	trans
cg24170716_ZNF114P1	3.06E-08	4.73E-07	-0.464969537	M1	Female	trans
cg12740725_ENSG00000235782	3.06E-08	4.73E-07	-0.509081557	M1	Female	trans
cg01708411_ENSG00000203395	3.06E-08	4.73E-07	0.66315485	M1	Female	trans
cg16889057_LINC00430	3.06E-08	4.73E-07	-0.634332487	M1	Female	trans
cg02006790_CCL26	3.06E-08	4.73E-07	-0.505635269	M1	Female	trans
cg17299636_RNA5SP97	3.06E-08	4.73E-07	-0.543552816	M1	Female	trans
cg16958927_CDH8	3.06E-08	4.73E-07	-0.476443897	M1	Female	trans
cg00190393_ENSG00000230212	3.06E-08	4.73E-07	-0.558036643	M1	Female	trans
cg16601957_IGKV1D-27	3.06E-08	4.73E-07	-0.365651614	M1	Female	trans
cg06619156_PAFAH1B2P1	3.06E-08	4.73E-07	-1.047206668	M1	Female	trans
cg18955295_LINC01323	3.06E-08	4.73E-07	-0.269764619	M1	Female	trans
cg18720828_RN7SKP130	3.06E-08	4.73E-07	-0.615551029	M1	Female	trans
cg14786880_APOA4	3.06E-08	4.73E-07	-0.765029395	M1	Female	trans
cg04515996_RPL19P1	3.07E-08	4.73E-07	0.50685788	M1	Female	trans
cg19306368_RNA5S2	3.07E-08	4.73E-07	0.590084859	M1	Female	trans
cg11314630_HNRNPA1P54	3.07E-08	4.73E-07	-0.939926442	M1	Female	trans
cg15488978_HMGN2P11	3.07E-08	4.73E-07	-0.703699322	M1	Female	trans
cg15488978_LINC01076	3.07E-08	4.73E-07	-0.98772648	M1	Female	trans
cg04515996_LTB4R	3.07E-08	4.73E-07	0.555439104	M1	Female	trans
cg04667681_TSHR	3.07E-08	4.73E-07	-0.492678903	M1	Female	trans
cg23727505_ENSG00000235932	3.07E-08	4.74E-07	-0.734480848	M1	Female	trans
cg07914267_SLC36A3	3.07E-08	4.74E-07	-0.716813065	M1	Female	trans
cg20961650_SPINK13	3.07E-08	4.74E-07	-0.573879521	M1	Female	trans
cg02590715_CLDN7P1	3.07E-08	4.74E-07	-0.582020095	M1	Female	trans
cg14683563_GRIK4	3.07E-08	4.74E-07	-0.620990366	M1	Female	trans
cg04304019_SGCEP1	3.07E-08	4.74E-07	-0.916597859	M1	Female	trans
cg12398261_ENSG00000241317	3.07E-08	4.74E-07	-0.574521839	M1	Female	trans
cg10723869_ENSG00000231539	3.07E-08	4.74E-07	-1.253476481	M1	Female	trans
cg06884304_ENSG00000201827	3.07E-08	4.74E-07	-0.653132662	M1	Female	trans
cg19635712_DYTN	3.07E-08	4.74E-07	0.879055968	M1	Female	trans
cg09757838_HSPD1P7	3.07E-08	4.74E-07	0.75449474	M1	Female	trans
cg18087593_MIRLET7I	3.07E-08	4.74E-07	-1.179762096	M1	Female	trans
cg22620228_RN7SL649P	3.07E-08	4.74E-07	-0.91708227	M1	Female	trans
cg25192647_MIR1265	3.07E-08	4.74E-07	-0.662755961	M1	Female	trans
cg11390357_ENSG00000196656	3.07E-08	4.74E-07	-0.468852746	M1	Female	trans
cg21856234_DAZ3	3.07E-08	4.74E-07	0.924725547	M1	Female	trans
cg23891601_LINC02030	3.07E-08	4.74E-07	-0.541378783	M1	Female	trans
cg04544994_RPL36AP43	3.07E-08	4.74E-07	-0.859844851	M1	Female	trans
cg02057688_ENSG00000242814	3.07E-08	4.74E-07	-0.542092071	M1	Female	trans
cg27619481_TRIM49D1	3.07E-08	4.74E-07	-0.779337971	M1	Female	trans
cg02288294_KCNJ6-AS1	3.07E-08	4.74E-07	-0.672956595	M1	Female	trans
cg04329977_ENSG00000230276	3.07E-08	4.74E-07	0.853409176	M1	Female	trans
cg11156873_IL17C	3.07E-08	4.74E-07	-0.537357525	M1	Female	trans
cg01043153_PAFAH1B2P1	3.07E-08	4.74E-07	0.802753352	M1	Female	trans
cg06779317_ENSG00000235886	3.07E-08	4.74E-07	-1.273875261	M1	Female	trans
cg25212717_SILC1	3.07E-08	4.74E-07	-0.922521038	M1	Female	trans
cg01201054_HMX3	3.07E-08	4.74E-07	-0.968351306	M1	Female	trans
cg20695805_IVL	3.07E-08	4.75E-07	0.737129694	M1	Female	trans
cg20571761_ENSG00000236525	3.08E-08	4.75E-07	-0.615177869	M1	Female	trans
cg09519349_OBP2A	3.08E-08	4.75E-07	-0.457841111	M1	Female	trans
cg06506288_OR5AK2	3.08E-08	4.75E-07	-0.371765606	M1	Female	trans
cg17604362_DDX18P6	3.08E-08	4.75E-07	-1.348905808	M1	Female	trans
cg09789229_GZMB	3.08E-08	4.75E-07	-0.94645952	M1	Female	trans
cg09080788_MTCO2P23	3.08E-08	4.75E-07	-0.601101591	M1	Female	trans
cg09899171_MIR134	3.08E-08	4.75E-07	-0.680343779	M1	Female	trans
cg15406892_ENSG00000243085	3.08E-08	4.75E-07	-0.521736775	M1	Female	trans
cg16596598_RPS29P9	3.08E-08	4.75E-07	-0.568035095	M1	Female	trans
cg03248151_IGHD3-22	3.08E-08	4.75E-07	-0.572528585	M1	Female	trans
cg24728770_GAPDHP69	3.08E-08	4.75E-07	-0.871788437	M1	Female	trans
cg01750716_RNU1-72P	3.08E-08	4.75E-07	-0.674049673	M1	Female	trans
cg24007800_CNFN	3.08E-08	4.75E-07	-0.651177735	M1	Female	trans
cg15509969_HMX3	3.08E-08	4.75E-07	0.579649738	M1	Female	trans
cg12356249_HSD3B2	3.08E-08	4.75E-07	-0.547504969	M1	Female	trans
cg14282280_ENSG00000233565	3.08E-08	4.76E-07	-0.53182524	M1	Female	trans
cg16278658_EGR2	3.08E-08	4.76E-07	-0.716030977	M1	Female	trans
cg08188698_CT47A6	3.08E-08	4.76E-07	-0.938852465	M1	Female	trans
cg04243292_TMEM185AP1	3.08E-08	4.76E-07	-0.670991893	M1	Female	trans
cg05715917_FGF14	3.08E-08	4.76E-07	-0.713415372	M1	Female	trans
cg03005781_SNORA58B	3.08E-08	4.76E-07	-0.613399862	M1	Female	trans
cg08476832_RNU6-1222P	3.08E-08	4.76E-07	-0.760157894	M1	Female	trans
cg09947026_ENSG00000214942	3.08E-08	4.76E-07	-0.459622892	M1	Female	trans
cg15712821_CDRT15P2	3.09E-08	4.76E-07	-0.493407006	M1	Female	trans
cg18892128_MT1P3	3.09E-08	4.76E-07	0.473540373	M1	Female	trans
cg01371313_FAM170A	3.09E-08	4.76E-07	-0.919938972	M1	Female	trans
cg25604613_RN7SL583P	3.09E-08	4.76E-07	-0.432917201	M1	Female	trans
cg25604613_CRIP1P2	3.09E-08	4.76E-07	-0.624298117	M1	Female	trans
cg25604613_RNA5SP138	3.09E-08	4.76E-07	-1.073276422	M1	Female	trans
cg25604613_RPS23P5	3.09E-08	4.76E-07	-0.260762653	M1	Female	trans
cg25604613_ARL2BPP7	3.09E-08	4.76E-07	-1.073276422	M1	Female	trans
cg25604613_Y_RNA	3.09E-08	4.76E-07	-0.360137944	M1	Female	trans
cg25604613_ENSG00000226168	3.09E-08	4.76E-07	-1.073276422	M1	Female	trans
cg25604613_ENSG00000234713	3.09E-08	4.76E-07	-0.761747567	M1	Female	trans
cg25604613_ENSG00000236544	3.09E-08	4.76E-07	-0.761747567	M1	Female	trans
cg25604613_RN7SL549P	3.09E-08	4.76E-07	-0.962824668	M1	Female	trans
cg25604613_RNU6-441P	3.09E-08	4.76E-07	-0.632748105	M1	Female	trans
cg18805486_ENSG00000228692	3.09E-08	4.76E-07	-0.47780188	M1	Female	trans
cg15185538_PRSS40A	3.09E-08	4.76E-07	-0.841221608	M1	Female	trans
cg23024913_TMA16P2	3.09E-08	4.77E-07	-0.545065061	M1	Female	trans
cg16711084_HMGN2P19	3.09E-08	4.77E-07	-0.902751911	M1	Female	trans
cg07048094_IPPKP1	3.09E-08	4.77E-07	-0.445514038	M1	Female	trans
cg04304019_RPSAP24	3.09E-08	4.77E-07	-0.870365192	M1	Female	trans
cg02931193_DDX4	3.09E-08	4.77E-07	-0.917734011	M1	Female	trans
cg09472901_LINC02534	3.09E-08	4.77E-07	-0.85709548	M1	Female	trans
cg12166447_ENSG00000228711	3.09E-08	4.77E-07	-0.508955695	M1	Female	trans
cg10100117_RN7SL807P	3.09E-08	4.77E-07	-0.768875021	M1	Female	trans
cg02990361_GDF15	3.09E-08	4.77E-07	0.773971725	M1	Female	trans
cg24508976_RN7SL538P	3.09E-08	4.77E-07	-0.952187636	M1	Female	trans
cg01683654_ELOA2	3.09E-08	4.77E-07	0.73175193	M1	Female	trans
cg18811157_AMOTL2	3.09E-08	4.77E-07	-0.669739512	M1	Female	trans
cg13299279_SNORD57	3.09E-08	4.77E-07	-0.635781002	M1	Female	trans
cg16278658_CELA1	3.10E-08	4.77E-07	-0.684672322	M1	Female	trans
cg09081941_DNAJC19P1	3.10E-08	4.77E-07	-0.669585699	M1	Female	trans
cg24227048_OR6K6	3.10E-08	4.77E-07	-0.568782772	M1	Female	trans
cg00406188_ENSG00000229160	3.10E-08	4.77E-07	-1.084642885	M1	Female	trans
cg13706899_ENSG00000235390	3.10E-08	4.77E-07	-0.395735503	M1	Female	trans
cg13088253_CNBD1	3.10E-08	4.77E-07	-0.700039918	M1	Female	trans
cg23807125_LPL	3.10E-08	4.77E-07	-0.86595787	M1	Female	trans
cg07367602_ENSG00000227758	3.10E-08	4.78E-07	-0.639284969	M1	Female	trans
cg15509969_PCSK6	3.10E-08	4.78E-07	0.489963166	M1	Female	trans
cg14045652_EN1	3.10E-08	4.78E-07	-0.765323562	M1	Female	trans
cg19316173_PSLNR	3.10E-08	4.78E-07	-0.422999538	M1	Female	trans
cg24473523_ENSG00000242140	3.10E-08	4.78E-07	-0.479309056	M1	Female	trans
cg26873935_ENSG00000230015	3.10E-08	4.78E-07	-0.598734025	M1	Female	trans
cg10568558_VTA1P1	3.10E-08	4.78E-07	-0.509938453	M1	Female	trans
cg12356249_IMPDH1P2	3.10E-08	4.78E-07	-0.470569388	M1	Female	trans
cg15099537_GZMB	3.10E-08	4.78E-07	-0.895428227	M1	Female	trans
cg13692482_IGKV1OR10-1	3.10E-08	4.78E-07	-0.430646642	M1	Female	trans
cg09817248_ENSG00000212458	3.10E-08	4.78E-07	0.498377331	M1	Female	trans
cg00337181_BTBD7P2	3.10E-08	4.78E-07	-1.395572358	M1	Female	trans
cg17329886_OR2G2	3.10E-08	4.78E-07	-0.288972895	M1	Female	trans
cg17329886_ENSG00000240478	3.10E-08	4.78E-07	-0.451079304	M1	Female	trans
cg11282828_RNU6-1222P	3.10E-08	4.78E-07	-0.952025628	M1	Female	trans
cg05669210_RNA5SP246	3.10E-08	4.78E-07	0.353459352	M1	Female	trans
cg17830140_ENSG00000219993	3.10E-08	4.78E-07	-0.810179104	M1	Female	trans
cg03575231_LEMD1-DT	3.10E-08	4.78E-07	-0.582425762	M1	Female	trans
cg00643695_LINC02020	3.11E-08	4.79E-07	-0.752772001	M1	Female	trans
cg26972832_MIR921	3.11E-08	4.79E-07	-0.704488247	M1	Female	trans
cg03575231_NDST4	3.11E-08	4.79E-07	-0.6109267	M1	Female	trans
cg09809224_TACR3	3.11E-08	4.79E-07	-0.900088908	M1	Female	trans
cg19353052_KRTAP27-1	3.11E-08	4.79E-07	-0.545179878	M1	Female	trans
cg15735438_FAM136BP	3.11E-08	4.79E-07	-0.891467768	M1	Female	trans
cg14378465_CTAGE11P	3.11E-08	4.79E-07	-0.495351536	M1	Female	trans
cg25292374_MTND4P24	3.11E-08	4.79E-07	-1.030750105	M1	Female	trans
cg16278658_DUSP1	3.11E-08	4.79E-07	-0.610725335	M1	Female	trans
cg26318251_RNU6ATAC7P	3.11E-08	4.79E-07	-0.66158543	M1	Female	trans
cg14086691_RN7SL416P	3.11E-08	4.79E-07	-0.409124975	M1	Female	trans
cg02590715_ENSG00000230533	3.11E-08	4.79E-07	-0.657597721	M1	Female	trans
cg07830906_ACTBP6	3.11E-08	4.79E-07	-0.811699539	M1	Female	trans
cg12163800_NFU1P2	3.11E-08	4.79E-07	-0.477806235	M1	Female	trans
cg05669210_CTTNBP2	3.11E-08	4.79E-07	0.501499736	M1	Female	trans
cg14335687_ENSG00000236550	3.11E-08	4.80E-07	-0.603470193	M1	Female	trans
cg15114510_RPEP2	3.11E-08	4.80E-07	-0.437883784	M1	Female	trans
cg14674743_ULK4P3	3.11E-08	4.80E-07	-0.862226099	M1	Female	trans
cg25585323_IFNWP18	3.11E-08	4.80E-07	-0.572576908	M1	Female	trans
cg18301136_RNA5SP198	3.11E-08	4.80E-07	-0.688816187	M1	Female	trans
cg24525967_CHRM1	3.11E-08	4.80E-07	-0.724509186	M1	Female	trans
cg04304019_ENSG00000213393	3.11E-08	4.80E-07	-0.676020488	M1	Female	trans
cg22503024_SNURFL	3.11E-08	4.80E-07	-0.435684861	M1	Female	trans
cg07817705_ATP8A2P3	3.12E-08	4.80E-07	-0.619982328	M1	Female	trans
cg05448209_CCL26	3.12E-08	4.80E-07	-0.525872755	M1	Female	trans
cg09328960_ENSG00000230026	3.12E-08	4.80E-07	-0.597571871	M1	Female	trans
cg05874523_UGT1A12P	3.12E-08	4.80E-07	-0.85845714	M1	Female	trans
cg25212717_CLRN1-AS1	3.12E-08	4.80E-07	-0.897143944	M1	Female	trans
cg16278658_FOXI3	3.12E-08	4.80E-07	-0.671073592	M1	Female	trans
cg15542496_IGHV3-11	3.12E-08	4.80E-07	-0.162031726	M1	Female	trans
cg07372510_ENSG00000213067	3.12E-08	4.80E-07	-0.470217225	M1	Female	trans
cg12910951_TRGV2	3.12E-08	4.80E-07	0.856759769	M1	Female	trans
cg15668967_APOA4	3.12E-08	4.80E-07	-0.649837137	M1	Female	trans
cg18331249_CFHR2	3.12E-08	4.80E-07	-0.73037158	M1	Female	trans
cg05006567_ENSG00000237645	3.12E-08	4.80E-07	0.426103765	M1	Female	trans
cg18580450_FLG2	3.12E-08	4.80E-07	-0.56847667	M1	Female	trans
cg12686105_CDK2AP2P3	3.12E-08	4.81E-07	-1.005638165	M1	Female	trans
cg26569518_OBP2A	3.12E-08	4.81E-07	0.477449577	M1	Female	trans
cg20638896_FAM110C	3.12E-08	4.81E-07	-1.082491215	M1	Female	trans
cg26788903_TRAV26-2	3.12E-08	4.81E-07	-0.647907323	M1	Female	trans
cg06256937_GPR160P1	3.12E-08	4.81E-07	-0.908657976	M1	Female	trans
cg09543047_OR10G3	3.12E-08	4.81E-07	-0.751729811	M1	Female	trans
cg23929072_INKA2	3.12E-08	4.81E-07	0.752255792	M1	Female	trans
cg07419021_ENSG00000224612	3.12E-08	4.81E-07	0.356716407	M1	Female	trans
cg20369573_SNORA70H	3.12E-08	4.81E-07	-0.599925432	M1	Female	trans
cg08188698_SLC16A14	3.12E-08	4.81E-07	-0.818042735	M1	Female	trans
cg15065591_TLX1NB	3.12E-08	4.81E-07	-0.682326577	M1	Female	trans
cg02711245_LINC02023	3.12E-08	4.81E-07	-0.796634854	M1	Female	trans
cg15644305_RPL23AP89	3.12E-08	4.81E-07	-0.788014335	M1	Female	trans
cg16278658_ICAM3	3.12E-08	4.81E-07	-0.674128659	M1	Female	trans
cg04043873_OR5H2	3.12E-08	4.81E-07	-0.839341109	M1	Female	trans
cg02775254_SNORA3B	3.12E-08	4.81E-07	-0.520152732	M1	Female	trans
cg16601957_BIRC3	3.12E-08	4.81E-07	-0.667009152	M1	Female	trans
cg22814961_MUC7	3.12E-08	4.81E-07	0.57081948	M1	Female	trans
cg23209353_RNU6-1317P	3.12E-08	4.81E-07	-0.555373303	M1	Female	trans
cg09653933_COL1A2	3.12E-08	4.81E-07	-0.596358711	M1	Female	trans
cg06752985_OR52P2P	3.13E-08	4.81E-07	-0.647648982	M1	Female	trans
cg01028000_XAGE1A	3.13E-08	4.81E-07	-1.052665419	M1	Female	trans
cg01028000_XAGE1B	3.13E-08	4.81E-07	-1.052665419	M1	Female	trans
cg06803261_SMR3A	3.13E-08	4.82E-07	-0.582450325	M1	Female	trans
cg27399957_ENSG00000183154	3.13E-08	4.82E-07	-0.821753887	M1	Female	trans
cg05497124_OPRPN	3.13E-08	4.82E-07	-0.749021573	M1	Female	trans
cg11153505_ENSG00000236770	3.13E-08	4.82E-07	-0.622357345	M1	Female	trans
cg02673703_ENSG00000203531	3.13E-08	4.82E-07	-0.530672261	M1	Female	trans
cg00001793_HS3ST2	3.13E-08	4.82E-07	-0.62221936	M1	Female	trans
cg23929072_GGT5	3.13E-08	4.82E-07	0.591003637	M1	Female	trans
cg10653573_ENSG00000235526	3.13E-08	4.82E-07	-0.647044786	M1	Female	trans
cg22646311_ADGRL4	3.13E-08	4.82E-07	0.502908973	M1	Female	trans
cg12089094_OR8B12	3.13E-08	4.82E-07	-1.240052815	M1	Female	trans
cg21407000_RAMP3	3.13E-08	4.82E-07	-0.925795134	M1	Female	trans
cg00516582_PRY2	3.13E-08	4.82E-07	-0.752405743	M1	Female	trans
cg18720828_ENSG00000227920	3.13E-08	4.82E-07	-0.532280825	M1	Female	trans
cg13614887_RNU6-495P	3.13E-08	4.82E-07	-0.853273048	M1	Female	trans
cg18966810_ZNF877P	3.13E-08	4.82E-07	-0.528025075	M1	Female	trans
cg16328106_NACAP2	3.13E-08	4.82E-07	0.455314474	M1	Female	trans
cg06540372_RNA5SP79	3.13E-08	4.82E-07	-0.706725219	M1	Female	trans
cg06302718_LINC01630	3.13E-08	4.82E-07	-0.602033604	M1	Female	trans
cg20121803_RNU4-82P	3.13E-08	4.82E-07	0.731553388	M1	Female	trans
cg04727604_ANXA2P3	3.13E-08	4.82E-07	-0.498323636	M1	Female	trans
cg17299636_ENSG00000228206	3.13E-08	4.82E-07	-0.559905201	M1	Female	trans
cg16712416_PCNAP3	3.13E-08	4.82E-07	-0.939405157	M1	Female	trans
cg20683445_PERM1	3.13E-08	4.82E-07	-0.493635544	M1	Female	trans
cg26414417_ENSG00000236173	3.13E-08	4.82E-07	-0.797539345	M1	Female	trans
cg23742047_KRTAP21-2	3.13E-08	4.82E-07	-0.569127754	M1	Female	trans
cg06738890_OR52N2	3.13E-08	4.83E-07	-1.22660374	M1	Female	trans
cg03697766_RNU6-338P	3.14E-08	4.83E-07	-0.608380737	M1	Female	trans
cg12836961_AMY1A	3.14E-08	4.83E-07	-1.021673893	M1	Female	trans
cg22314681_RN7SL643P	3.14E-08	4.83E-07	-0.631761846	M1	Female	trans
cg13935206_RPL32P27	3.14E-08	4.83E-07	-0.619378749	M1	Female	trans
cg07994735_IGKV2D-29	3.14E-08	4.83E-07	-0.10908194	M1	Female	trans
cg02420010_RNA5SP145	3.14E-08	4.83E-07	0.598374374	M1	Female	trans
cg04578283_ENSG00000232359	3.14E-08	4.83E-07	-1.315304312	M1	Female	trans
cg12877532_ENSG00000237343	3.14E-08	4.83E-07	-0.573997138	M1	Female	trans
cg03575231_OR10H5	3.14E-08	4.83E-07	-0.636510009	M1	Female	trans
cg14516589_IGHV1-18	3.14E-08	4.83E-07	-0.167340412	M1	Female	trans
cg16712416_HTN1	3.14E-08	4.83E-07	-0.84416205	M1	Female	trans
cg17300451_RNA5SP298	3.14E-08	4.83E-07	-0.911590091	M1	Female	trans
cg11314630_ENSG00000232261	3.14E-08	4.83E-07	-1.088139078	M1	Female	trans
cg26396455_FAM3C2P	3.14E-08	4.83E-07	0.535234595	M1	Female	trans
cg00218134_ENSG00000226955	3.14E-08	4.83E-07	-0.504268929	M1	Female	trans
cg23929546_LINC01851	3.14E-08	4.84E-07	-0.633616569	M1	Female	trans
cg11002721_RNU6-526P	3.14E-08	4.84E-07	-0.582271427	M1	Female	trans
cg02169688_TMEM114	3.14E-08	4.84E-07	-0.852696285	M1	Female	trans
cg02488517_CTNNBL1P1	3.14E-08	4.84E-07	-0.914399065	M1	Female	trans
cg11547110_ICOS	3.14E-08	4.84E-07	-0.687896512	M1	Female	trans
cg26701785_UBTFL3	3.14E-08	4.84E-07	-0.385311717	M1	Female	trans
cg11390628_C1QTNF1	3.14E-08	4.84E-07	-0.790717962	M1	Female	trans
cg17300451_CRISP1	3.14E-08	4.84E-07	-0.952496028	M1	Female	trans
cg19392754_AMBN	3.14E-08	4.84E-07	0.740715004	M1	Female	trans
cg19452914_ENSG00000226679	3.14E-08	4.84E-07	-1.177916143	M1	Female	trans
cg03165426_RN7SL541P	3.14E-08	4.84E-07	-0.558094827	M1	Female	trans
cg04060288_SLC22A10	3.14E-08	4.84E-07	-0.498720108	M1	Female	trans
cg15781397_CYCSP51	3.14E-08	4.84E-07	-0.832554405	M1	Female	trans
cg06612671_PRAMEF19	3.14E-08	4.84E-07	-1.332008065	M1	Female	trans
cg25540854_RNU6-359P	3.15E-08	4.84E-07	-0.743252471	M1	Female	trans
cg18668020_ENSG00000228827	3.15E-08	4.84E-07	-0.723869487	M1	Female	trans
cg26075213_ENSG00000235583	3.15E-08	4.85E-07	-0.780073867	M1	Female	trans
cg11687389_DTNBP1	3.15E-08	4.85E-07	-0.557016015	M1	Female	trans
cg24186114_RPS15AP34	3.15E-08	4.85E-07	-0.866128566	M1	Female	trans
cg13500029_RPL7P51	3.15E-08	4.85E-07	-0.466657656	M1	Female	trans
cg11153505_NAMPTP1	3.15E-08	4.85E-07	-0.739382513	M1	Female	trans
cg24202000_FZD4	3.15E-08	4.85E-07	-0.864737632	M1	Female	trans
cg24863484_RNU6-451P	3.15E-08	4.85E-07	-0.291545417	M1	Female	trans
cg02303400_ESCO2	3.15E-08	4.85E-07	-0.668639413	M1	Female	trans
cg00912942_ZDHHC20P2	3.15E-08	4.85E-07	-1.156465246	M1	Female	trans
cg25994476_ENSG00000234457	3.15E-08	4.85E-07	0.621154249	M1	Female	trans
cg00406188_RN7SKP246	3.15E-08	4.85E-07	-1.200564614	M1	Female	trans
cg00406188_ENSG00000227158	3.15E-08	4.85E-07	-0.983935178	M1	Female	trans
cg00218134_ENSG00000229196	3.16E-08	4.85E-07	-0.604116058	M1	Female	trans
cg11995490_ENSG00000225240	3.16E-08	4.86E-07	-0.526151895	M1	Female	trans
cg20695805_MMP13	3.16E-08	4.86E-07	0.676209829	M1	Female	trans
cg04667681_MIR548A3	3.16E-08	4.86E-07	-0.658364423	M1	Female	trans
cg22646311_RNA5SP388	3.16E-08	4.86E-07	0.416835465	M1	Female	trans
cg19110931_PRELID3BP11	3.16E-08	4.86E-07	-0.757491266	M1	Female	trans
cg19432688_ENSG00000224532	3.16E-08	4.86E-07	-0.633616012	M1	Female	trans
cg01028000_PLIN1	3.16E-08	4.86E-07	-0.873715459	M1	Female	trans
cg01722343_MTCO1P51	3.16E-08	4.86E-07	0.464569696	M1	Female	trans
cg07231446_GAPDHP74	3.16E-08	4.86E-07	-0.498878207	M1	Female	trans
cg15509191_TRIM31	3.16E-08	4.86E-07	-0.356254394	M1	Female	trans
cg03424022_SIGLEC17P	3.16E-08	4.86E-07	-0.439410945	M1	Female	trans
cg25479848_H2BP3	3.16E-08	4.86E-07	-0.71593351	M1	Female	trans
cg05836256_BEND3P2	3.16E-08	4.86E-07	-0.49904153	M1	Female	trans
cg20265572_ENSG00000226671	3.16E-08	4.87E-07	-0.475634682	M1	Female	trans
cg15598182_ENSG00000237645	3.16E-08	4.87E-07	-0.537920646	M1	Female	trans
cg08038637_RNU6-1163P	3.16E-08	4.87E-07	-0.627896741	M1	Female	trans
cg00592315_EPO	3.16E-08	4.87E-07	-0.837890778	M1	Female	trans
cg26659797_ENSG00000179755	3.16E-08	4.87E-07	-0.742814694	M1	Female	trans
cg01742177_KRTAP13-5P	3.17E-08	4.87E-07	-0.443385402	M1	Female	trans
cg02720442_CEACAM7	3.17E-08	4.87E-07	0.781364278	M1	Female	trans
cg18343899_CT47A1	3.17E-08	4.87E-07	-0.593325987	M1	Female	trans
cg14429748_LRRC52	3.17E-08	4.87E-07	-0.686129175	M1	Female	trans
cg26985471_MIR33A	3.17E-08	4.87E-07	-0.400205219	M1	Female	trans
cg18811157_RN7SL93P	3.17E-08	4.87E-07	-0.627604611	M1	Female	trans
cg23809394_PRAMENP	3.17E-08	4.87E-07	0.273125519	M1	Female	trans
cg23328066_SNORD113-9	3.17E-08	4.87E-07	0.659578875	M1	Female	trans
cg04639241_MIR1224	3.17E-08	4.87E-07	-0.358312612	M1	Female	trans
cg11314630_RNF11P1	3.17E-08	4.87E-07	-0.823685726	M1	Female	trans
cg10548700_MX2	3.17E-08	4.87E-07	0.719482711	M1	Female	trans
cg09081941_PNPLA1	3.17E-08	4.87E-07	-0.855694039	M1	Female	trans
cg03575231_SLC7A14	3.17E-08	4.88E-07	-0.568086066	M1	Female	trans
cg09563600_TRBV7-5	3.17E-08	4.88E-07	-0.846249182	M1	Female	trans
cg10725441_RNU6-497P	3.17E-08	4.88E-07	-0.572483704	M1	Female	trans
cg19264743_TRERNA1	3.17E-08	4.88E-07	-0.547309505	M1	Female	trans
cg13854498_CADM2-AS2	3.17E-08	4.88E-07	-0.318092309	M1	Female	trans
cg06302718_SLC35F3-AS1	3.17E-08	4.88E-07	-0.686075357	M1	Female	trans
cg23492225_HMX3	3.17E-08	4.88E-07	-0.793878128	M1	Female	trans
cg07656719_RGR	3.17E-08	4.88E-07	-0.59060111	M1	Female	trans
cg18701685_RNA5SP115	3.17E-08	4.88E-07	0.586315715	M1	Female	trans
cg22036487_C1orf94	3.17E-08	4.88E-07	-0.709451474	M1	Female	trans
cg19115205_RN7SKP139	3.17E-08	4.88E-07	-0.153602777	M1	Female	trans
cg14418297_SNORD48	3.17E-08	4.88E-07	-0.931761692	M1	Female	trans
cg13088253_LINC00424	3.17E-08	4.88E-07	-0.531357608	M1	Female	trans
cg09191854_RGS22	3.17E-08	4.88E-07	-1.148088467	M1	Female	trans
cg02902649_SLC22A6	3.17E-08	4.88E-07	-0.715146772	M1	Female	trans
cg13781609_IGHV3-73	3.17E-08	4.88E-07	-0.260046297	M1	Female	trans
cg16071815_RNU6-804P	3.17E-08	4.88E-07	-0.77149449	M1	Female	trans
cg06418282_CCT8L2	3.18E-08	4.88E-07	-0.755804551	M1	Female	trans
cg18720828_SLC39A12	3.18E-08	4.88E-07	-0.519517846	M1	Female	trans
cg19653415_TRBV6-6	3.18E-08	4.88E-07	-0.494774338	M1	Female	trans
cg03702660_HMGN2P34	3.18E-08	4.88E-07	-0.534823353	M1	Female	trans
cg08315421_ST8SIA6-AS1	3.18E-08	4.88E-07	-0.675992673	M1	Female	trans
cg18661550_NF1P8	3.18E-08	4.88E-07	-0.699101319	M1	Female	trans
cg16654079_RN7SL272P	3.18E-08	4.89E-07	-0.821968198	M1	Female	trans
cg02926415_RNU6-465P	3.18E-08	4.89E-07	-0.667147217	M1	Female	trans
cg02303400_DSC2	3.18E-08	4.89E-07	-0.697430795	M1	Female	trans
cg08414407_RPL32P8	3.18E-08	4.89E-07	-1.233616655	M1	Female	trans
cg26338386_TYMSP1	3.18E-08	4.89E-07	-0.875623321	M1	Female	trans
cg05747874_DNM1P51	3.18E-08	4.89E-07	-0.545553791	M1	Female	trans
cg11269444_RNU6-907P	3.18E-08	4.89E-07	-0.789411495	M1	Female	trans
cg14646214_IL6R	3.18E-08	4.89E-07	-0.788227049	M1	Female	trans
cg04279695_ENSG00000225594	3.18E-08	4.89E-07	0.397608303	M1	Female	trans
cg22804805_NLRP10	3.18E-08	4.89E-07	-0.900813255	M1	Female	trans
cg25102279_RNU7-173P	3.18E-08	4.89E-07	-0.590092614	M1	Female	trans
cg07914267_ENSG00000238764	3.18E-08	4.89E-07	-0.74964267	M1	Female	trans
cg16247465_NBPF22P	3.18E-08	4.89E-07	-0.844841178	M1	Female	trans
cg02913884_ENSG00000226534	3.18E-08	4.89E-07	0.748072158	M1	Female	trans
cg04945651_LYPLA1P1	3.18E-08	4.90E-07	-0.685687092	M1	Female	trans
cg20121803_NOBOX	3.19E-08	4.90E-07	0.750711516	M1	Female	trans
cg12594546_TNFRSF4	3.19E-08	4.90E-07	-0.952512885	M1	Female	trans
cg05713971_MIR1288	3.19E-08	4.90E-07	0.671736228	M1	Female	trans
cg11995490_GAPDHP69	3.19E-08	4.90E-07	-0.791608587	M1	Female	trans
cg13799853_OR8B9P	3.19E-08	4.90E-07	0.745845359	M1	Female	trans
cg16131126_RN7SL728P	3.19E-08	4.90E-07	-0.662292838	M1	Female	trans
cg01753920_ENSG00000231207	3.19E-08	4.90E-07	-0.555856159	M1	Female	trans
cg04181991_CRABP1	3.19E-08	4.90E-07	-0.656965181	M1	Female	trans
cg04751533_KRT8P38	3.19E-08	4.90E-07	-0.625777538	M1	Female	trans
cg03875668_COX6B1P1	3.19E-08	4.90E-07	-0.660917713	M1	Female	trans
cg00171290_DSG1	3.19E-08	4.90E-07	-0.45798974	M1	Female	trans
cg04337937_IL6R	3.19E-08	4.90E-07	-0.795409132	M1	Female	trans
cg03741931_RBMX2P2	3.19E-08	4.90E-07	-0.549709379	M1	Female	trans
cg04304019_RPL9P15	3.19E-08	4.90E-07	-0.976143669	M1	Female	trans
cg04304019_YWHAQP4	3.19E-08	4.90E-07	-0.646302204	M1	Female	trans
cg02303400_OR1AA1P	3.19E-08	4.90E-07	-0.621044133	M1	Female	trans
cg04667681_MAS1	3.19E-08	4.91E-07	-0.656265492	M1	Female	trans
cg22702814_OR7E140P	3.19E-08	4.91E-07	-0.669198034	M1	Female	trans
cg20252529_ADGRL3	3.19E-08	4.91E-07	-0.709363286	M1	Female	trans
cg22291003_XIRP1	3.19E-08	4.91E-07	-0.733388288	M1	Female	trans
cg14483161_KRTAP4-6	3.19E-08	4.91E-07	-0.752223216	M1	Female	trans
cg02990361_HLCS-IT1	3.19E-08	4.91E-07	0.630507441	M1	Female	trans
cg20888499_ENSG00000219559	3.20E-08	4.91E-07	-0.599074521	M1	Female	trans
cg08012663_RNA5SP501	3.20E-08	4.91E-07	-0.87138927	M1	Female	trans
cg02917143_ENSG00000234457	3.20E-08	4.91E-07	-0.589817387	M1	Female	trans
cg07419021_RN7SKP263	3.20E-08	4.91E-07	0.438215465	M1	Female	trans
cg24836826_TARDBPP2	3.20E-08	4.91E-07	-0.567602721	M1	Female	trans
cg18447344_CDV3P1	3.20E-08	4.91E-07	-0.757247737	M1	Female	trans
cg27251155_RPL7P34	3.20E-08	4.91E-07	-0.708839239	M1	Female	trans
cg15001930_CXCL5	3.20E-08	4.91E-07	-0.775637862	M1	Female	trans
cg13242077_ENSG00000228543	3.20E-08	4.91E-07	-0.559262152	M1	Female	trans
cg26523590_LINC02639	3.20E-08	4.91E-07	-0.65845403	M1	Female	trans
cg23179539_ENSG00000226376	3.20E-08	4.91E-07	-0.488657174	M1	Female	trans
cg16754847_ENSG00000229616	3.20E-08	4.92E-07	-0.511875639	M1	Female	trans
cg00171290_CBX2	3.20E-08	4.92E-07	-0.498136463	M1	Female	trans
cg23024913_ENSG00000229337	3.20E-08	4.92E-07	-0.49206193	M1	Female	trans
cg13409898_RPL6P2	3.20E-08	4.92E-07	-0.486448931	M1	Female	trans
cg00204065_ENSG00000227971	3.20E-08	4.92E-07	-0.983356338	M1	Female	trans
cg20007465_SNORA41	3.20E-08	4.92E-07	0.512750883	M1	Female	trans
cg08764590_OR10G7	3.20E-08	4.92E-07	-0.752615813	M1	Female	trans
cg22795583_RN7SKP259	3.20E-08	4.92E-07	-0.616395701	M1	Female	trans
cg25366472_IL36A	3.20E-08	4.92E-07	-0.597571764	M1	Female	trans
cg01708411_MRAS	3.20E-08	4.92E-07	0.738499617	M1	Female	trans
cg11478335_FCRL4	3.20E-08	4.92E-07	-0.764503062	M1	Female	trans
cg19260869_ENSG00000224555	3.20E-08	4.92E-07	-0.557291652	M1	Female	trans
cg06024364_ENSG00000225394	3.20E-08	4.92E-07	-0.496794355	M1	Female	trans
cg17947922_CTRB2	3.20E-08	4.92E-07	-0.778318668	M1	Female	trans
cg20567311_USP26	3.21E-08	4.92E-07	-0.452572688	M1	Female	trans
cg16582255_THBS2	3.21E-08	4.92E-07	-0.808421544	M1	Female	trans
cg01387220_RPL12P36	3.21E-08	4.92E-07	-0.598988853	M1	Female	trans
cg11600697_ANKRD60	3.21E-08	4.92E-07	0.45601443	M1	Female	trans
cg18924965_OR52L1	3.21E-08	4.92E-07	0.423875562	M1	Female	trans
cg19623054_ST6GALNAC2P1	3.21E-08	4.92E-07	-0.641099661	M1	Female	trans
cg19623054_ENSG00000237954	3.21E-08	4.92E-07	-0.369278872	M1	Female	trans
cg25849727_OR6C4	3.21E-08	4.92E-07	-0.662745335	M1	Female	trans
cg20927800_COX6B1P7	3.21E-08	4.93E-07	-0.870008601	M1	Female	trans
cg20927800_RNU6-827P	3.21E-08	4.93E-07	-0.870008601	M1	Female	trans
cg20927800_MTCO2P8	3.21E-08	4.93E-07	-0.870008601	M1	Female	trans
cg20927800_MTCO1P8	3.21E-08	4.93E-07	-0.714785004	M1	Female	trans
cg20927800_ADIRF	3.21E-08	4.93E-07	-0.390237652	M1	Female	trans
cg20927800_SNORD115-30	3.21E-08	4.93E-07	-0.870008601	M1	Female	trans
cg20927800_KRTAP4-7	3.21E-08	4.93E-07	-0.870008601	M1	Female	trans
cg20927800_GXYLT1P2	3.21E-08	4.93E-07	-0.471315274	M1	Female	trans
cg20927800_U3	3.21E-08	4.93E-07	-0.870008601	M1	Female	trans
cg20927800_ENSG00000228048	3.21E-08	4.93E-07	-0.870008601	M1	Female	trans
cg20927800_RNU6-336P	3.21E-08	4.93E-07	-0.617480196	M1	Female	trans
cg20927800_LUZP4P1	3.21E-08	4.93E-07	-0.617480196	M1	Female	trans
cg20927800_MIR7-3	3.21E-08	4.93E-07	-0.553416921	M1	Female	trans
cg20927800_ENSG00000228877	3.21E-08	4.93E-07	-0.617480196	M1	Female	trans
cg15542496_SUMO2P12	3.21E-08	4.93E-07	-0.545126684	M1	Female	trans
cg05715917_NXPH2	3.21E-08	4.93E-07	-0.76018428	M1	Female	trans
cg04493778_ROBO4	3.21E-08	4.93E-07	-0.486632063	M1	Female	trans
cg22646311_PAX2	3.21E-08	4.93E-07	0.301413329	M1	Female	trans
cg08082694_ADAMTS20	3.21E-08	4.93E-07	-0.546036806	M1	Female	trans
cg25366472_RPL18AP14	3.21E-08	4.93E-07	-0.659064335	M1	Female	trans
cg17159699_TRBV7-1	3.21E-08	4.93E-07	-0.263484488	M1	Female	trans
cg03859614_RNU6-1029P	3.21E-08	4.93E-07	-0.392415673	M1	Female	trans
cg20695805_CBX2	3.22E-08	4.94E-07	0.665858205	M1	Female	trans
cg10814415_RNU6-804P	3.22E-08	4.94E-07	-0.604262328	M1	Female	trans
cg15139063_INSL4	3.22E-08	4.94E-07	-0.493356051	M1	Female	trans
cg26250046_BTN3A3	3.22E-08	4.94E-07	-0.636248406	M1	Female	trans
cg25239516_ENSG00000224529	3.22E-08	4.94E-07	-0.771799144	M1	Female	trans
cg12874961_CCT6P4	3.22E-08	4.94E-07	-0.564096942	M1	Female	trans
cg11390628_NLRP3	3.22E-08	4.94E-07	-1.024445689	M1	Female	trans
cg13706899_SPANXA2	3.22E-08	4.94E-07	-0.574389719	M1	Female	trans
cg06449486_VN1R3	3.22E-08	4.94E-07	0.561642484	M1	Female	trans
cg11602485_RNA5SP139	3.22E-08	4.94E-07	-0.534681516	M1	Female	trans
cg20638896_RPL18AP14	3.22E-08	4.94E-07	-1.099089901	M1	Female	trans
cg06646715_ENSG00000230119	3.22E-08	4.94E-07	-0.887032694	M1	Female	trans
cg21407000_SLC39A2	3.22E-08	4.95E-07	-1.069132151	M1	Female	trans
cg04945395_CIR1P3	3.22E-08	4.95E-07	0.32356254	M1	Female	trans
cg04457964_OR13J1	3.22E-08	4.95E-07	-0.39101464	M1	Female	trans
cg16959364_ENSG00000224301	3.22E-08	4.95E-07	-0.496467101	M1	Female	trans
cg16959364_HRCT1	3.22E-08	4.95E-07	-0.435240033	M1	Female	trans
cg20820810_TBX2	3.22E-08	4.95E-07	-1.677973839	M1	Female	trans
cg03033996_RNU6-164P	3.22E-08	4.95E-07	-0.637690136	M1	Female	trans
cg06620353_TECTB	3.23E-08	4.95E-07	-0.56691298	M1	Female	trans
cg05884880_LINC00941	3.23E-08	4.95E-07	-0.86571266	M1	Female	trans
cg13500029_FAM47C	3.23E-08	4.95E-07	-0.4977738	M1	Female	trans
cg25293265_LINC01141	3.23E-08	4.96E-07	-0.745008922	M1	Female	trans
cg04271445_MTND4LP11	3.23E-08	4.96E-07	-0.686407738	M1	Female	trans
cg11156873_HNRNPA1P30	3.23E-08	4.96E-07	-0.580007161	M1	Female	trans
cg11995490_LINC01760	3.23E-08	4.96E-07	-0.181291864	M1	Female	trans
cg08433110_GALR1	3.23E-08	4.96E-07	-1.2106574	M1	Female	trans
cg14378465_LINC01189	3.23E-08	4.96E-07	-0.600605316	M1	Female	trans
cg07815169_ENSG00000231189	3.23E-08	4.96E-07	-0.677554837	M1	Female	trans
cg05856102_OR2L6P	3.23E-08	4.96E-07	-0.595761774	M1	Female	trans
cg18805486_LMOD2	3.23E-08	4.96E-07	-0.546401527	M1	Female	trans
cg11067224_CTNNA2-AS1	3.23E-08	4.96E-07	-1.103798342	M1	Female	trans
cg07615839_MTATP8P1	3.23E-08	4.96E-07	0.389844005	M1	Female	trans
cg05818000_NFE2	3.23E-08	4.96E-07	-0.926171613	M1	Female	trans
cg03773226_MIR138-1	3.23E-08	4.96E-07	0.531870699	M1	Female	trans
cg20695805_ARC	3.23E-08	4.96E-07	0.656838006	M1	Female	trans
cg16395457_TRBV2	3.23E-08	4.96E-07	-0.966470599	M1	Female	trans
cg26287474_OR2Z1	3.23E-08	4.96E-07	-1.086062718	M1	Female	trans
cg12822242_FGF21	3.24E-08	4.96E-07	-0.174496247	M1	Female	trans
cg25716065_COL22A1	3.24E-08	4.97E-07	0.694081944	M1	Female	trans
cg09080788_ENSG00000224612	3.24E-08	4.97E-07	-0.610265315	M1	Female	trans
cg14631896_NACAP2	3.24E-08	4.97E-07	-0.407210892	M1	Female	trans
cg20638896_NFKBIA	3.24E-08	4.97E-07	-1.124521676	M1	Female	trans
cg23209762_KRTAP20-2	3.24E-08	4.97E-07	-0.554811926	M1	Female	trans
cg14639642_ISL2	3.24E-08	4.97E-07	-0.456242213	M1	Female	trans
cg13802844_SNORD48	3.24E-08	4.97E-07	-0.847041176	M1	Female	trans
cg20505445_KRTAP11-1	3.24E-08	4.97E-07	-0.920935647	M1	Female	trans
cg26985471_RPL34P33	3.24E-08	4.97E-07	-0.677728252	M1	Female	trans
cg16975684_OR10G9	3.24E-08	4.97E-07	-0.877068149	M1	Female	trans
cg10991855_MMP1	3.24E-08	4.97E-07	-0.825817977	M1	Female	trans
cg20784955_ENSG00000111780	3.24E-08	4.97E-07	-0.475666162	M1	Female	trans
cg08414407_LINC00266-4P	3.24E-08	4.97E-07	-1.134690305	M1	Female	trans
cg14646214_FCGR1B	3.24E-08	4.97E-07	-0.768238153	M1	Female	trans
cg14098470_RNA5SP146	3.24E-08	4.97E-07	-0.55500546	M1	Female	trans
cg26167186_ENSG00000216781	3.24E-08	4.97E-07	0.824916398	M1	Female	trans
cg14335687_TRAJ53	3.24E-08	4.97E-07	-0.836530206	M1	Female	trans
cg20369573_ADAM21	3.24E-08	4.97E-07	-0.671007771	M1	Female	trans
cg08433110_ENSG00000198491	3.24E-08	4.97E-07	-1.231836437	M1	Female	trans
cg18805486_HMGN2P36	3.24E-08	4.97E-07	-0.387281319	M1	Female	trans
cg17947922_ENSG00000233589	3.24E-08	4.97E-07	-0.684748833	M1	Female	trans
cg00545295_FNDC1-IT1	3.24E-08	4.97E-07	0.688518266	M1	Female	trans
cg24430871_ENSG00000231539	3.24E-08	4.97E-07	-0.775694114	M1	Female	trans
cg19124160_IGHD4-11	3.24E-08	4.97E-07	-0.812784667	M1	Female	trans
cg19264743_ENSG00000235810	3.24E-08	4.97E-07	-0.818265919	M1	Female	trans
cg25638252_RNU6-1077P	3.24E-08	4.97E-07	-0.630967401	M1	Female	trans
cg06627950_PRR32	3.24E-08	4.97E-07	-0.672640854	M1	Female	trans
cg08816590_LINC01639	3.24E-08	4.97E-07	0.338850591	M1	Female	trans
cg12793111_FEZF2	3.24E-08	4.97E-07	-0.335963266	M1	Female	trans
cg04515996_ENSG00000224918	3.24E-08	4.98E-07	0.608731667	M1	Female	trans
cg23127183_SCG5-AS1	3.24E-08	4.98E-07	0.722376076	M1	Female	trans
cg26718078_ENSG00000205830	3.24E-08	4.98E-07	-0.874123126	M1	Female	trans
cg25102279_RNU7-187P	3.25E-08	4.98E-07	-0.358550422	M1	Female	trans
cg09809224_ARC	3.25E-08	4.98E-07	-0.923705061	M1	Female	trans
cg05376228_RN7SKP125	3.25E-08	4.98E-07	0.914570232	M1	Female	trans
cg09899171_OBP2B	3.25E-08	4.98E-07	-0.494853796	M1	Female	trans
cg12421834_MIR663AHG	3.25E-08	4.98E-07	0.767170335	M1	Female	trans
cg16856722_RNU1-138P	3.25E-08	4.98E-07	-0.713640708	M1	Female	trans
cg00337181_ENSG00000214280	3.25E-08	4.98E-07	-0.995546429	M1	Female	trans
cg14815329_DEFB132	3.25E-08	4.98E-07	-0.687840467	M1	Female	trans
cg04152562_ENSG00000231295	3.25E-08	4.98E-07	-0.915765393	M1	Female	trans
cg19506623_LINC01248	3.25E-08	4.98E-07	-0.599161468	M1	Female	trans
cg06627950_C7orf69	3.25E-08	4.98E-07	-0.644739849	M1	Female	trans
cg02590715_GPRC6A	3.25E-08	4.99E-07	-0.661482977	M1	Female	trans
cg13535449_GLP1R	3.25E-08	4.99E-07	-0.954407628	M1	Female	trans
cg09926728_OR10G9	3.25E-08	4.99E-07	-1.046759575	M1	Female	trans
cg17334266_IGLJ7	3.25E-08	4.99E-07	-0.866116892	M1	Female	trans
cg11067224_SETD6P1	3.25E-08	4.99E-07	-1.208905331	M1	Female	trans
cg26162150_ENSG00000228997	3.25E-08	4.99E-07	0.532831752	M1	Female	trans
cg19216660_IGLV6-57	3.25E-08	4.99E-07	-0.457731121	M1	Female	trans
cg00239659_SNORD54	3.25E-08	4.99E-07	-0.659440834	M1	Female	trans
cg19648023_ENSG00000236246	3.25E-08	4.99E-07	-0.512884054	M1	Female	trans
cg05929553_BTNL9	3.26E-08	4.99E-07	-0.581781744	M1	Female	trans
cg04515996_HAS1	3.26E-08	4.99E-07	0.362425245	M1	Female	trans
cg12315942_FABP7	3.26E-08	4.99E-07	-0.821435601	M1	Female	trans
cg02096001_PCK1	3.26E-08	4.99E-07	0.749937603	M1	Female	trans
cg20683445_ENSG00000235852	3.26E-08	4.99E-07	-0.559993909	M1	Female	trans
cg20802509_CEBPE	3.26E-08	4.99E-07	-0.530554287	M1	Female	trans
cg10175261_SERINC4	3.26E-08	4.99E-07	-0.973986811	M1	Female	trans
cg11916219_CEMIP	3.26E-08	4.99E-07	0.603438137	M1	Female	trans
cg06471872_CA5A	3.26E-08	4.99E-07	-0.405507248	M1	Female	trans
cg13565400_ESPL1	3.26E-08	4.99E-07	0.716255597	M1	Female	trans
cg14284424_ECE2	3.26E-08	4.99E-07	0.227054657	M1	Female	trans
cg09328960_RN7SL658P	3.26E-08	4.99E-07	-0.514950162	M1	Female	trans
cg05868023_SERPINA12	3.26E-08	5.00E-07	0.617419219	M1	Female	trans
cg03575231_KSR2	3.26E-08	5.00E-07	-0.622696281	M1	Female	trans
cg25037011_ALMS1-IT1	3.26E-08	5.00E-07	0.798190355	M1	Female	trans
cg01842321_RNU6-1000P	3.26E-08	5.00E-07	-0.792365708	M1	Female	trans
cg21766141_SAPCD2P1	3.26E-08	5.00E-07	-0.590130784	M1	Female	trans
cg13370086_OTOP3	3.26E-08	5.00E-07	-0.646118562	M1	Female	trans
cg24232370_ENSG00000230119	3.26E-08	5.00E-07	-1.157496503	M1	Female	trans
cg10526733_MTCO1P51	3.26E-08	5.00E-07	0.437800977	M1	Female	trans
cg18991231_ENSG00000214759	3.26E-08	5.00E-07	-0.499662476	M1	Female	trans
cg02720442_ENSG00000226938	3.26E-08	5.00E-07	0.389124118	M1	Female	trans
cg22503024_KRTAP10-11	3.26E-08	5.00E-07	-0.546041805	M1	Female	trans
cg02202484_RNU6-1163P	3.27E-08	5.00E-07	-0.684739127	M1	Female	trans
cg01590597_ENSG00000229297	3.27E-08	5.00E-07	-0.396255512	M1	Female	trans
cg18480033_SNORD115-2	3.27E-08	5.00E-07	-0.504910617	M1	Female	trans
cg27195402_PCDHA4	3.27E-08	5.00E-07	-0.714444767	M1	Female	trans
cg20683445_ZFYVE9P2	3.27E-08	5.01E-07	-0.440603878	M1	Female	trans
cg24863484_ENSG00000236525	3.27E-08	5.01E-07	-0.605944302	M1	Female	trans
cg20505445_C12orf77	3.27E-08	5.01E-07	-0.77327555	M1	Female	trans
cg26162637_TMPRSS11F	3.27E-08	5.01E-07	-0.729266198	M1	Female	trans
cg15676015_LINC01883	3.27E-08	5.01E-07	0.533713781	M1	Female	trans
cg25353287_GAPDHP64	3.27E-08	5.01E-07	-0.380055337	M1	Female	trans
cg23929072_RFLNA	3.27E-08	5.01E-07	0.789542082	M1	Female	trans
cg18185391_IL36A	3.27E-08	5.01E-07	-0.628852215	M1	Female	trans
cg04887104_MRPL50P1	3.27E-08	5.01E-07	-0.780443251	M1	Female	trans
cg01842321_TNNT3	3.27E-08	5.01E-07	-0.853348047	M1	Female	trans
cg04938082_MTCO2P12	3.27E-08	5.01E-07	-0.739630163	M1	Female	trans
cg09817248_TBC1D3P7	3.27E-08	5.01E-07	0.196332602	M1	Female	trans
cg01722343_LCN15	3.27E-08	5.01E-07	0.312105668	M1	Female	trans
cg12403996_RN7SKP204	3.27E-08	5.01E-07	-0.96114374	M1	Female	trans
cg16278658_ENSG00000238012	3.27E-08	5.01E-07	-0.659274488	M1	Female	trans
cg04571903_CLEC6A	3.27E-08	5.01E-07	-0.887733447	M1	Female	trans
cg09024862_ENSG00000218749	3.27E-08	5.01E-07	-0.767594764	M1	Female	trans
cg03910065_ENSG00000230516	3.27E-08	5.01E-07	0.538827377	M1	Female	trans
cg25239516_LINC00686	3.27E-08	5.01E-07	-0.674694073	M1	Female	trans
cg17969084_APOA4	3.27E-08	5.01E-07	0.726828066	M1	Female	trans
cg01348799_ENSG00000233415	3.27E-08	5.01E-07	0.486171962	M1	Female	trans
cg19408572_TRBV25OR9-2	3.27E-08	5.01E-07	1.024350484	M1	Female	trans
cg00044848_SNORD105	3.27E-08	5.01E-07	-0.693949968	M1	Female	trans
cg17604362_ROBO2P1	3.27E-08	5.01E-07	-1.309007741	M1	Female	trans
cg09391279_TEAD2	3.27E-08	5.01E-07	-0.78374039	M1	Female	trans
cg06398883_ESM1	3.27E-08	5.02E-07	-0.603156295	M1	Female	trans
cg04665311_RNU6-236P	3.27E-08	5.02E-07	-0.641159179	M1	Female	trans
cg22203300_ENSG00000214526	3.27E-08	5.02E-07	-1.229228343	M1	Female	trans
cg12256809_ASS1P9	3.28E-08	5.02E-07	-0.71581421	M1	Female	trans
cg05603011_LINC02559	3.28E-08	5.02E-07	-0.698264738	M1	Female	trans
cg05603011_Y_RNA	3.28E-08	5.02E-07	-0.698264738	M1	Female	trans
cg05603011_MIR325	3.28E-08	5.02E-07	-0.698264738	M1	Female	trans
cg05603011_CYCSP49	3.28E-08	5.02E-07	-0.698264738	M1	Female	trans
cg05603011_ENSG00000227139	3.28E-08	5.02E-07	-0.341094498	M1	Female	trans
cg05603011_SSU72P8	3.28E-08	5.02E-07	-0.698264738	M1	Female	trans
cg05603011_ENSG00000232120	3.28E-08	5.02E-07	-0.698264738	M1	Female	trans
cg05603011_ENSG00000241667	3.28E-08	5.02E-07	-0.698264738	M1	Female	trans
cg05603011_CASC6	3.28E-08	5.02E-07	-0.17806285	M1	Female	trans
cg05603011_RN7SKP279	3.28E-08	5.02E-07	-0.495586649	M1	Female	trans
cg05603011_NDUFA12P1	3.28E-08	5.02E-07	-0.626405743	M1	Female	trans
cg05603011_KRTAP4-9	3.28E-08	5.02E-07	-0.406163177	M1	Female	trans
cg05603011_ENSG00000199959	3.28E-08	5.02E-07	-0.313202872	M1	Female	trans
cg05603011_ELOCP14	3.28E-08	5.02E-07	-0.406163177	M1	Female	trans
cg05603011_ELOCP7	3.28E-08	5.02E-07	-0.406163177	M1	Female	trans
cg05603011_ENSG00000235274	3.28E-08	5.02E-07	-0.495586649	M1	Female	trans
cg09519485_ENSG00000215871	3.28E-08	5.02E-07	-0.94129691	M1	Female	trans
cg25585323_IGKV1-8	3.28E-08	5.02E-07	-0.16245813	M1	Female	trans
cg20614067_MTCYBP34	3.28E-08	5.02E-07	-0.60220323	M1	Female	trans
cg02426343_BMP5	3.28E-08	5.02E-07	0.965103106	M1	Female	trans
cg24170716_RNU6-179P	3.28E-08	5.02E-07	-0.584548027	M1	Female	trans
cg03033996_LINC01318	3.28E-08	5.02E-07	-0.430353567	M1	Female	trans
cg06540372_OR8U1	3.28E-08	5.02E-07	-0.950841383	M1	Female	trans
cg11023174_DNAJA1P5	3.28E-08	5.02E-07	-0.483807121	M1	Female	trans
cg20505445_PAQR6	3.28E-08	5.02E-07	-0.887761469	M1	Female	trans
cg24978794_RNU6-257P	3.28E-08	5.02E-07	-0.565028979	M1	Female	trans
cg05818000_ENSG00000237378	3.28E-08	5.02E-07	-0.585845412	M1	Female	trans
cg13935919_RNU6-244P	3.28E-08	5.02E-07	-0.813594347	M1	Female	trans
cg04487202_MTND4P23	3.28E-08	5.02E-07	-0.779346458	M1	Female	trans
cg23238869_RETN	3.28E-08	5.02E-07	-0.706745889	M1	Female	trans
cg02342233_CGB8	3.28E-08	5.02E-07	-1.041328773	M1	Female	trans
cg03248151_LINC01788	3.28E-08	5.03E-07	-0.805480626	M1	Female	trans
cg05874519_USH2A-AS1	3.28E-08	5.03E-07	-0.596516459	M1	Female	trans
cg11807238_TMEM114	3.28E-08	5.03E-07	-0.868768238	M1	Female	trans
cg23973115_SNRPEP6	3.28E-08	5.03E-07	-0.609112743	M1	Female	trans
cg20369573_ENSG00000231464	3.28E-08	5.03E-07	-0.584248033	M1	Female	trans
cg19115205_HAO1	3.28E-08	5.03E-07	-0.537996673	M1	Female	trans
cg07346595_CECR9	3.29E-08	5.03E-07	-0.39337736	M1	Female	trans
cg08081346_FEZF2	3.29E-08	5.03E-07	-0.362575828	M1	Female	trans
cg04515996_PTMAP9	3.29E-08	5.03E-07	0.594724179	M1	Female	trans
cg13799853_RNU6-144P	3.29E-08	5.03E-07	0.679795371	M1	Female	trans
cg13799853_ENSG00000237127	3.29E-08	5.03E-07	0.530571601	M1	Female	trans
cg22702814_CD80	3.29E-08	5.03E-07	-0.622192407	M1	Female	trans
cg11687389_IGLV4-69	3.29E-08	5.03E-07	-0.306150159	M1	Female	trans
cg24186114_BMS1P4-AGAP5	3.29E-08	5.03E-07	-0.916832165	M1	Female	trans
cg27582739_MIR1183	3.29E-08	5.03E-07	1.108357452	M1	Female	trans
cg04738355_IFNL3	3.29E-08	5.03E-07	-0.669930842	M1	Female	trans
cg08006275_UQCRHP4	3.29E-08	5.03E-07	0.544502447	M1	Female	trans
cg21411095_USP9YP27	3.29E-08	5.04E-07	-0.665229391	M1	Female	trans
cg01329362_HBG2	3.29E-08	5.04E-07	-0.373081036	M1	Female	trans
cg09081941_NCF1C	3.29E-08	5.04E-07	-0.93193975	M1	Female	trans
cg13868026_ENSG00000224583	3.29E-08	5.04E-07	-0.841669717	M1	Female	trans
cg20313696_OR7E96P	3.29E-08	5.04E-07	-0.699421234	M1	Female	trans
cg00819121_RN7SKP17	3.29E-08	5.04E-07	-0.760778096	M1	Female	trans
cg00456950_ENSG00000215094	3.29E-08	5.04E-07	-0.730354794	M1	Female	trans
cg00456950_RN7SKP165	3.29E-08	5.04E-07	-0.250016228	M1	Female	trans
cg00456950_DEFB104B	3.29E-08	5.04E-07	-1.029045071	M1	Female	trans
cg00456950_DEFB104A	3.29E-08	5.04E-07	-1.029045071	M1	Female	trans
cg00456950_ACTG1P13	3.29E-08	5.04E-07	-0.520336534	M1	Female	trans
cg07825114_COMMD4P2	3.29E-08	5.04E-07	0.626384191	M1	Female	trans
cg04947385_TMEM59L	3.29E-08	5.04E-07	-0.671346839	M1	Female	trans
cg04988471_SCGB3A1	3.29E-08	5.04E-07	-0.589088385	M1	Female	trans
cg03292225_CTAG1B	3.29E-08	5.04E-07	-0.443946353	M1	Female	trans
cg16278658_ZFP36	3.29E-08	5.04E-07	-0.66298362	M1	Female	trans
cg27551718_SLC29A4	3.30E-08	5.04E-07	-0.555867613	M1	Female	trans
cg17947922_SLC22A3	3.30E-08	5.04E-07	-0.693142536	M1	Female	trans
cg25699417_ATP6V1G1P3	3.30E-08	5.04E-07	-0.714951997	M1	Female	trans
cg10548700_CD69	3.30E-08	5.04E-07	0.699113805	M1	Female	trans
cg07570618_LINC02017	3.30E-08	5.04E-07	-0.477458799	M1	Female	trans
cg16581747_RPSAP11	3.30E-08	5.05E-07	-0.752280756	M1	Female	trans
cg00171290_DGAT2L7P	3.30E-08	5.05E-07	-0.468803757	M1	Female	trans
cg10030633_RN7SKP210	3.30E-08	5.05E-07	-0.927476888	M1	Female	trans
cg23954535_GRAMD4P2	3.30E-08	5.05E-07	-0.22532017	M1	Female	trans
cg08414407_CDY1	3.30E-08	5.05E-07	-0.69069515	M1	Female	trans
cg12377084_FAM242D	3.30E-08	5.05E-07	-1.127755432	M1	Female	trans
cg00991379_TRAV38-2DV8	3.30E-08	5.05E-07	-0.835540934	M1	Female	trans
cg18834259_GNAT1	3.30E-08	5.05E-07	0.588143104	M1	Female	trans
cg26414417_RNA5SP195	3.30E-08	5.05E-07	-0.654646162	M1	Female	trans
cg08044704_GJB2	3.30E-08	5.06E-07	-0.836040183	M1	Female	trans
cg17296217_RFX6	3.30E-08	5.06E-07	-0.229819874	M1	Female	trans
cg10548700_TFEC	3.31E-08	5.06E-07	0.72516974	M1	Female	trans
cg13646545_CHGA	3.31E-08	5.06E-07	-1.208796822	M1	Female	trans
cg12356249_LINC01320	3.31E-08	5.06E-07	-0.338161607	M1	Female	trans
cg20214135_MRPL20P1	3.31E-08	5.06E-07	-1.00415607	M1	Female	trans
cg03351580_PRB4	3.31E-08	5.06E-07	-0.016283862	M1	Female	trans
cg16596598_RNU6-563P	3.31E-08	5.06E-07	-0.81111701	M1	Female	trans
cg04549268_HELT	3.31E-08	5.06E-07	-0.802108785	M1	Female	trans
cg10738774_VN1R35P	3.31E-08	5.06E-07	-0.549754566	M1	Female	trans
cg10493879_DAZ1	3.31E-08	5.06E-07	-0.653151445	M1	Female	trans
cg01610685_RNU6-140P	3.31E-08	5.06E-07	-0.736689701	M1	Female	trans
cg16936864_AP1S2P1	3.31E-08	5.06E-07	-0.680494783	M1	Female	trans
cg20007465_ENSG00000228426	3.31E-08	5.06E-07	0.525925593	M1	Female	trans
cg23976437_RHOA-IT1	3.31E-08	5.06E-07	-0.618104052	M1	Female	trans
cg20491223_LINC00692	3.31E-08	5.06E-07	0.675000479	M1	Female	trans
cg26162150_ENSG00000234021	3.31E-08	5.06E-07	0.494254805	M1	Female	trans
cg15139063_ENSG00000229662	3.31E-08	5.07E-07	-0.587872793	M1	Female	trans
cg15139063_ENSG00000233139	3.31E-08	5.07E-07	-0.587872793	M1	Female	trans
cg15139063_ENSG00000234792	3.31E-08	5.07E-07	-0.587872793	M1	Female	trans
cg13646545_POTEH-AS1	3.31E-08	5.07E-07	-0.958768903	M1	Female	trans
cg05856102_ISL2	3.31E-08	5.07E-07	-0.389326074	M1	Female	trans
cg11996362_RNU6-1329P	3.31E-08	5.07E-07	-0.517345601	M1	Female	trans
cg26081710_RNU6-1084P	3.31E-08	5.07E-07	-0.56536891	M1	Female	trans
cg17725166_RNU1-136P	3.31E-08	5.07E-07	-0.462253256	M1	Female	trans
cg23328066_GAPDHP74	3.31E-08	5.07E-07	0.489669096	M1	Female	trans
cg05481879_USP17L25	3.31E-08	5.07E-07	-0.550659747	M1	Female	trans
cg04181991_OR4F15	3.32E-08	5.07E-07	-0.684362651	M1	Female	trans
cg05703749_ENSG00000235782	3.32E-08	5.07E-07	-0.692410267	M1	Female	trans
cg03637781_ENSG00000233534	3.32E-08	5.07E-07	0.417027424	M1	Female	trans
cg22491001_ENSG00000237645	3.32E-08	5.07E-07	-0.594030055	M1	Female	trans
cg01752322_RNA5SP113	3.32E-08	5.07E-07	-0.763065167	M1	Female	trans
cg03061930_IGHD	3.32E-08	5.07E-07	-0.606606311	M1	Female	trans
cg19703425_RN7SKP75	3.32E-08	5.08E-07	-0.539077893	M1	Female	trans
cg09081941_CHSY1	3.32E-08	5.08E-07	-0.945763006	M1	Female	trans
cg02735204_ENSG00000233739	3.32E-08	5.08E-07	-0.574333876	M1	Female	trans
cg01842321_ALDOAP2	3.32E-08	5.08E-07	-0.986400055	M1	Female	trans
cg10245967_RNU6-502P	3.32E-08	5.08E-07	-0.627421126	M1	Female	trans
cg03476414_SNORD54	3.32E-08	5.08E-07	-0.564172849	M1	Female	trans
cg18447344_ENSG00000228400	3.32E-08	5.08E-07	-0.64199145	M1	Female	trans
cg00406188_NMTRQ-TTG12-1	3.32E-08	5.08E-07	-0.759975833	M1	Female	trans
cg00406188_ENSG00000230187	3.32E-08	5.08E-07	-1.188100107	M1	Female	trans
cg08816590_FAM95B1	3.32E-08	5.08E-07	0.590048581	M1	Female	trans
cg14223866_H3P43	3.32E-08	5.08E-07	0.62438182	M1	Female	trans
cg18323824_BPIFA3	3.32E-08	5.08E-07	-0.79653546	M1	Female	trans
cg10872106_SNORD48	3.32E-08	5.08E-07	-0.939550451	M1	Female	trans
cg25366472_ENSG00000228675	3.33E-08	5.08E-07	-0.673249069	M1	Female	trans
cg10725441_ENSG00000224643	3.33E-08	5.09E-07	-0.552330774	M1	Female	trans
cg09563600_OR6C76	3.33E-08	5.09E-07	-0.724791465	M1	Female	trans
cg00077738_RPSAP55	3.33E-08	5.09E-07	-0.571962547	M1	Female	trans
cg22708635_ENSG00000204368	3.33E-08	5.09E-07	-0.600533301	M1	Female	trans
cg24202000_RNA5SP246	3.33E-08	5.09E-07	-0.608723048	M1	Female	trans
cg08392495_RNU6-616P	3.33E-08	5.09E-07	-0.592414473	M1	Female	trans
cg20820810_ENSG00000213296	3.33E-08	5.09E-07	-1.837304506	M1	Female	trans
cg19973291_RNA5SP450	3.33E-08	5.09E-07	-0.773771045	M1	Female	trans
cg00406188_RNU6-744P	3.33E-08	5.09E-07	-0.893080568	M1	Female	trans
cg06460122_WFIKKN2	3.33E-08	5.09E-07	-0.542728307	M1	Female	trans
cg01630869_BECN2	3.33E-08	5.09E-07	0.892299566	M1	Female	trans
cg06302718_OR5BH1P	3.33E-08	5.09E-07	-0.756776824	M1	Female	trans
cg03351580_SMSP1	3.33E-08	5.09E-07	-0.625537071	M1	Female	trans
cg10219626_ENSG00000236042	3.33E-08	5.09E-07	-0.49958705	M1	Female	trans
cg18095452_ENSG00000229600	3.33E-08	5.09E-07	-0.722628257	M1	Female	trans
cg09080788_NLRP7P1	3.33E-08	5.09E-07	-0.788098169	M1	Female	trans
cg00171290_LINC02612	3.33E-08	5.09E-07	-0.483157382	M1	Female	trans
cg09201130_RPL3P7	3.33E-08	5.09E-07	0.905245582	M1	Female	trans
cg20016068_CRYAA	3.33E-08	5.09E-07	-0.613623862	M1	Female	trans
cg06598634_IGF2	3.33E-08	5.09E-07	-0.400243915	M1	Female	trans
cg08950088_RADX	3.33E-08	5.09E-07	-0.716091611	M1	Female	trans
cg26972832_THBS2	3.33E-08	5.09E-07	-0.675402253	M1	Female	trans
cg16399648_HGF	3.33E-08	5.10E-07	-0.736547139	M1	Female	trans
cg18095452_USP17L13	3.33E-08	5.10E-07	-0.674919986	M1	Female	trans
cg15068552_LRRC7-AS1	3.33E-08	5.10E-07	-0.67263561	M1	Female	trans
cg24330042_PP12613	3.33E-08	5.10E-07	0.863880573	M1	Female	trans
cg11091734_LINC00163	3.34E-08	5.10E-07	-0.527637402	M1	Female	trans
cg18805486_PKP1	3.34E-08	5.10E-07	-0.527229456	M1	Female	trans
cg26414417_RNU6-613P	3.34E-08	5.10E-07	-0.675929306	M1	Female	trans
cg23024913_PLCE1-AS2	3.34E-08	5.10E-07	-0.458586246	M1	Female	trans
cg26081710_MOXD1	3.34E-08	5.10E-07	-0.497050694	M1	Female	trans
cg20695805_PLEKHN1	3.34E-08	5.10E-07	0.677920265	M1	Female	trans
cg09152224_MTCO1P23	3.34E-08	5.10E-07	-0.536285304	M1	Female	trans
cg26318251_RPL12P10	3.34E-08	5.10E-07	-0.748751251	M1	Female	trans
cg02202484_ENSG00000232261	3.34E-08	5.10E-07	-0.660456347	M1	Female	trans
cg04947385_ENSG00000223402	3.34E-08	5.10E-07	-0.822052635	M1	Female	trans
cg25138053_POM121L1P	3.34E-08	5.10E-07	0.77131519	M1	Female	trans
cg11223648_ENSG00000221857	3.34E-08	5.11E-07	-0.711203806	M1	Female	trans
cg19593182_ENSG00000236075	3.34E-08	5.11E-07	-0.601192173	M1	Female	trans
cg19593182_HOXC10	3.34E-08	5.11E-07	-0.238512302	M1	Female	trans
cg12307698_TPSD1	3.34E-08	5.11E-07	0.517799151	M1	Female	trans
cg10100831_RNU4-65P	3.34E-08	5.11E-07	-0.771595451	M1	Female	trans
cg02327812_RNU6-554P	3.34E-08	5.11E-07	-0.468374613	M1	Female	trans
cg04639241_ALPL	3.34E-08	5.11E-07	-0.518611517	M1	Female	trans
cg25871427_ENSG00000235637	3.34E-08	5.11E-07	-0.502615855	M1	Female	trans
cg06619156_PSMC1P11	3.34E-08	5.11E-07	-0.817101578	M1	Female	trans
cg26338386_OR4N5	3.35E-08	5.11E-07	-0.868416279	M1	Female	trans
cg08687494_ENSG00000235377	3.35E-08	5.11E-07	-0.44874131	M1	Female	trans
cg22314681_ENSG00000238153	3.35E-08	5.11E-07	-0.554899692	M1	Female	trans
cg12081434_OR2M7	3.35E-08	5.11E-07	-0.705561171	M1	Female	trans
cg12081434_TAS2R16	3.35E-08	5.11E-07	-0.632951294	M1	Female	trans
cg12081434_OR4C3	3.35E-08	5.11E-07	-0.632951294	M1	Female	trans
cg12081434_MIR889	3.35E-08	5.11E-07	-0.632951294	M1	Female	trans
cg12081434_LINC01787	3.35E-08	5.11E-07	-0.705561171	M1	Female	trans
cg12081434_LINC01304	3.35E-08	5.11E-07	-0.316475647	M1	Female	trans
cg12081434_RNU6-624P	3.35E-08	5.11E-07	-0.705561171	M1	Female	trans
cg12081434_RPL38P1	3.35E-08	5.11E-07	-0.705561171	M1	Female	trans
cg12081434_TINAG	3.35E-08	5.11E-07	-0.395451852	M1	Female	trans
cg12081434_TPM3P4	3.35E-08	5.11E-07	-0.705561171	M1	Female	trans
cg12081434_OR5AR1	3.35E-08	5.11E-07	-0.705561171	M1	Female	trans
cg12081434_RNY3P4	3.35E-08	5.11E-07	-0.705561171	M1	Female	trans
cg12081434_RNU7-87P	3.35E-08	5.11E-07	-0.705561171	M1	Female	trans
cg12081434_SNORD114-9	3.35E-08	5.11E-07	-0.290855898	M1	Female	trans
cg12081434_RNU6-457P	3.35E-08	5.11E-07	-0.314711984	M1	Female	trans
cg12081434_LINC02573	3.35E-08	5.11E-07	-0.705561171	M1	Female	trans
cg12081434_RPL24P9	3.35E-08	5.11E-07	-0.41040733	M1	Female	trans
cg12081434_TDGF1P1	3.35E-08	5.11E-07	-0.705561171	M1	Female	trans
cg12081434_ENSG00000235518	3.35E-08	5.11E-07	-0.705561171	M1	Female	trans
cg12081434_ENSG00000239600	3.35E-08	5.11E-07	-0.705561171	M1	Female	trans
cg12081434_ENSG00000240201	3.35E-08	5.11E-07	-0.705561171	M1	Female	trans
cg12081434_RNA5SP105	3.35E-08	5.11E-07	-0.289838827	M1	Female	trans
cg12081434_OR5B1P	3.35E-08	5.11E-07	-0.500765222	M1	Female	trans
cg12081434_PCDH9-AS1	3.35E-08	5.11E-07	-0.500765222	M1	Female	trans
cg12081434_GPHB5	3.35E-08	5.11E-07	-0.500765222	M1	Female	trans
cg12081434_ENSG00000231266	3.35E-08	5.11E-07	-0.500765222	M1	Female	trans
cg12081434_ENSG00000231440	3.35E-08	5.11E-07	-0.500765222	M1	Female	trans
cg12081434_OR7L1P	3.35E-08	5.11E-07	-0.356766933	M1	Female	trans
cg12081434_ENSG00000236408	3.35E-08	5.11E-07	-0.500765222	M1	Female	trans
cg24202000_NUF2	3.35E-08	5.11E-07	-0.904335301	M1	Female	trans
cg09081941_SVIL	3.35E-08	5.11E-07	-0.919127153	M1	Female	trans
cg24377657_GNG7	3.35E-08	5.11E-07	0.468297912	M1	Female	trans
cg05269124_ENSG00000215263	3.35E-08	5.11E-07	-0.845681739	M1	Female	trans
cg04774563_FMO8P	3.35E-08	5.12E-07	-0.793006295	M1	Female	trans
cg10787600_CGB2	3.35E-08	5.12E-07	-0.662119611	M1	Female	trans
cg14421548_MIR371A	3.35E-08	5.12E-07	0.943811277	M1	Female	trans
cg11529236_LMAN1L	3.35E-08	5.12E-07	-0.635358926	M1	Female	trans
cg20295071_CTNNA3	3.35E-08	5.12E-07	0.524763433	M1	Female	trans
cg11002721_ACTP1	3.35E-08	5.12E-07	-0.585378041	M1	Female	trans
cg18777140_RPS15AP5	3.35E-08	5.12E-07	-0.670720185	M1	Female	trans
cg09016212_ENSG00000232335	3.35E-08	5.12E-07	0.574685584	M1	Female	trans
cg03741931_TLX3	3.35E-08	5.12E-07	-0.280501809	M1	Female	trans
cg09684998_ENSG00000203565	3.35E-08	5.12E-07	-0.690059977	M1	Female	trans
cg11268585_ENSG00000238694	3.36E-08	5.12E-07	-0.605223137	M1	Female	trans
cg04571903_CXCL11	3.36E-08	5.13E-07	-0.913839406	M1	Female	trans
cg13961318_SNURFL	3.36E-08	5.13E-07	-0.399152229	M1	Female	trans
cg20121803_KRTAP2-3	3.36E-08	5.13E-07	0.035125582	M1	Female	trans
cg26034147_OCM2	3.36E-08	5.13E-07	-0.606019024	M1	Female	trans
cg09057359_RNU6-164P	3.36E-08	5.13E-07	-1.451835616	M1	Female	trans
cg14378465_SNORD105	3.36E-08	5.13E-07	-0.584635735	M1	Female	trans
cg14987596_RN7SL33P	3.36E-08	5.13E-07	-0.375371377	M1	Female	trans
cg22865455_SNORD115-29	3.36E-08	5.13E-07	-0.429428603	M1	Female	trans
cg24377657_ZFP36L2	3.36E-08	5.13E-07	0.501280938	M1	Female	trans
cg10175261_RPL32P17	3.36E-08	5.13E-07	-0.945715451	M1	Female	trans
cg24305584_DRAXIN	3.36E-08	5.13E-07	0.623239877	M1	Female	trans
cg26221506_RN7SKP15	3.36E-08	5.13E-07	-0.534864544	M1	Female	trans
cg06746005_RN7SL272P	3.36E-08	5.13E-07	-0.932137756	M1	Female	trans
cg01235335_RNA5SP80	3.36E-08	5.13E-07	-0.803135339	M1	Female	trans
cg23238869_CEMIP	3.36E-08	5.13E-07	-0.748294361	M1	Female	trans
cg23929072_SLC28A3	3.36E-08	5.13E-07	0.697074498	M1	Female	trans
cg23160136_PIEZO1P1	3.36E-08	5.13E-07	-0.739234907	M1	Female	trans
cg13434714_ENSG00000227438	3.36E-08	5.13E-07	0.574935956	M1	Female	trans
cg12121080_GOT1L1	3.36E-08	5.13E-07	-0.697073152	M1	Female	trans
cg25716065_ENSG00000236356	3.36E-08	5.13E-07	0.545975856	M1	Female	trans
cg10533599_RPL23AP71	3.36E-08	5.13E-07	-0.744247938	M1	Female	trans
cg16818712_RPL10P11	3.36E-08	5.13E-07	-0.714039275	M1	Female	trans
cg13024511_LINC01427	3.36E-08	5.13E-07	-0.569737114	M1	Female	trans
cg25445017_RN7SL728P	3.36E-08	5.13E-07	0.569145676	M1	Female	trans
cg20571761_ENSG00000232680	3.36E-08	5.13E-07	-0.67490798	M1	Female	trans
cg14919558_RNU7-62P	3.36E-08	5.13E-07	0.744737451	M1	Female	trans
cg20571761_ENSG00000230492	3.36E-08	5.14E-07	-0.506242975	M1	Female	trans
cg02990361_MRPS16P3	3.37E-08	5.14E-07	0.865379572	M1	Female	trans
cg16601957_SP140	3.37E-08	5.14E-07	-0.583328536	M1	Female	trans
cg01003793_TBC1D3P1	3.37E-08	5.14E-07	-0.591655916	M1	Female	trans
cg18701685_KRT18P24	3.37E-08	5.14E-07	0.520493211	M1	Female	trans
cg23727505_CCT8L2	3.37E-08	5.14E-07	-0.728866159	M1	Female	trans
cg01808320_ENSG00000229720	3.37E-08	5.14E-07	-0.773845055	M1	Female	trans
cg16656119_LIMD1-AS1	3.37E-08	5.14E-07	-0.676099053	M1	Female	trans
cg20237815_LINC01039	3.37E-08	5.14E-07	-0.936700368	M1	Female	trans
cg13127920_KCNQ5-AS1	3.37E-08	5.14E-07	-0.615681053	M1	Female	trans
cg24007800_OR4F4	3.37E-08	5.14E-07	-0.687095245	M1	Female	trans
cg07994735_BNIP5	3.37E-08	5.14E-07	-0.535799207	M1	Female	trans
cg03272877_ENSG00000227958	3.37E-08	5.14E-07	1.018389459	M1	Female	trans
cg05292018_SLCO1B1	3.37E-08	5.14E-07	-0.53079874	M1	Female	trans
cg12421834_RPS6P2	3.37E-08	5.14E-07	0.467494269	M1	Female	trans
cg25979180_TSSK1B	3.37E-08	5.15E-07	-0.546857962	M1	Female	trans
cg20214135_LIN28AP2	3.37E-08	5.15E-07	-0.929373227	M1	Female	trans
cg27582739_TRPC3	3.37E-08	5.15E-07	1.171163866	M1	Female	trans
cg05502445_PCDH9-AS4	3.37E-08	5.15E-07	-0.917951208	M1	Female	trans
cg01708411_TMOD2	3.37E-08	5.15E-07	0.627667487	M1	Female	trans
cg23238869_CCL2	3.37E-08	5.15E-07	-0.731980332	M1	Female	trans
cg24014805_ACTL8	3.37E-08	5.15E-07	-0.761714048	M1	Female	trans
cg09223563_RN7SL519P	3.38E-08	5.15E-07	-1.220079574	M1	Female	trans
cg23160136_RN7SL519P	3.38E-08	5.15E-07	-0.7078953	M1	Female	trans
cg10322510_RPS17P1	3.38E-08	5.15E-07	-0.607839243	M1	Female	trans
cg17867325_DRD5P1	3.38E-08	5.15E-07	0.639496738	M1	Female	trans
cg19260869_FBXL12P1	3.38E-08	5.15E-07	-0.514177519	M1	Female	trans
cg02125534_OR2T7	3.38E-08	5.15E-07	-0.768436173	M1	Female	trans
cg00218134_ENSG00000224374	3.38E-08	5.15E-07	-0.612484769	M1	Female	trans
cg13614887_RNU6-23P	3.38E-08	5.15E-07	-0.69083778	M1	Female	trans
cg00232388_PPIAP9	3.38E-08	5.15E-07	-0.942907711	M1	Female	trans
cg24232370_OR1AA1P	3.38E-08	5.15E-07	-0.881291928	M1	Female	trans
cg02810426_PMS2P12	3.38E-08	5.15E-07	-0.534095567	M1	Female	trans
cg06811119_MIR593	3.38E-08	5.15E-07	-0.936405123	M1	Female	trans
cg15099537_FYB1	3.38E-08	5.15E-07	-0.765373038	M1	Female	trans
cg16581747_SNORD48	3.38E-08	5.15E-07	-0.955677312	M1	Female	trans
cg09899171_TRIM51EP	3.38E-08	5.16E-07	-0.619213719	M1	Female	trans
cg15114510_TRAV29DV5	3.38E-08	5.16E-07	-0.722402138	M1	Female	trans
cg10946263_USH2A-AS1	3.38E-08	5.16E-07	-0.657919302	M1	Female	trans
cg09391279_RPL19P1	3.38E-08	5.16E-07	-0.66327675	M1	Female	trans
cg22159430_VCY	3.38E-08	5.16E-07	-0.58555778	M1	Female	trans
cg04513703_KRT8P43	3.38E-08	5.16E-07	-0.699327426	M1	Female	trans
cg10664162_BMS1P3	3.38E-08	5.16E-07	-0.919509658	M1	Female	trans
cg24969888_PTF1A	3.38E-08	5.16E-07	-0.557114069	M1	Female	trans
cg01494083_C6orf58	3.38E-08	5.16E-07	-0.400666383	M1	Female	trans
cg25953919_GFRA3	3.38E-08	5.16E-07	-0.595866347	M1	Female	trans
cg20725662_CROCCP4	3.38E-08	5.16E-07	-0.505380455	M1	Female	trans
cg11478335_SLC25A6P1	3.38E-08	5.16E-07	-0.813321203	M1	Female	trans
cg17556150_LINC01318	3.38E-08	5.16E-07	-0.350426449	M1	Female	trans
cg24186114_ENSG00000235140	3.38E-08	5.16E-07	-0.812789424	M1	Female	trans
cg11382248_PPIAP66	3.38E-08	5.16E-07	-0.966858307	M1	Female	trans
cg11324445_RN7SL583P	3.38E-08	5.16E-07	-0.42735572	M1	Female	trans
cg11324445_CRIP1P2	3.38E-08	5.16E-07	-0.616278056	M1	Female	trans
cg11324445_RNA5SP138	3.38E-08	5.16E-07	-1.05948855	M1	Female	trans
cg11324445_ARL2BPP7	3.38E-08	5.16E-07	-1.05948855	M1	Female	trans
cg11324445_ENSG00000226168	3.38E-08	5.16E-07	-1.05948855	M1	Female	trans
cg11324445_ENSG00000234713	3.38E-08	5.16E-07	-0.751961759	M1	Female	trans
cg11324445_ENSG00000236544	3.38E-08	5.16E-07	-0.751961759	M1	Female	trans
cg11324445_RPS23P5	3.38E-08	5.16E-07	-0.257412759	M1	Female	trans
cg11324445_RN7SL549P	3.38E-08	5.16E-07	-0.950455718	M1	Female	trans
cg11324445_RNU6-441P	3.38E-08	5.16E-07	-0.624619491	M1	Female	trans
cg16958058_SPATA31B1P	3.38E-08	5.16E-07	-0.489773127	M1	Female	trans
cg20267322_IGHV3-7	3.38E-08	5.16E-07	-0.406727261	M1	Female	trans
cg20011860_RPS26P11	3.38E-08	5.16E-07	-0.71213622	M1	Female	trans
cg04070200_AKR1B1P6	3.39E-08	5.16E-07	-0.772992756	M1	Female	trans
cg03033996_VDAC2P1	3.39E-08	5.16E-07	-0.584010421	M1	Female	trans
cg21909391_RNU1-89P	3.39E-08	5.16E-07	-0.55780091	M1	Female	trans
cg18095452_PCNPP3	3.39E-08	5.16E-07	-0.601155234	M1	Female	trans
cg24232370_CHEK1	3.39E-08	5.16E-07	-0.992660416	M1	Female	trans
cg00239659_U8	3.39E-08	5.17E-07	-0.574616363	M1	Female	trans
cg06115039_SNORD113-1	3.39E-08	5.17E-07	-0.630468508	M1	Female	trans
cg20055392_ENSG00000121388	3.39E-08	5.17E-07	-0.617418231	M1	Female	trans
cg20055392_ENSG00000236098	3.39E-08	5.17E-07	-0.18808244	M1	Female	trans
cg20055392_ATP6V0E1P4	3.39E-08	5.17E-07	-0.869921294	M1	Female	trans
cg20055392_METAP2P1	3.39E-08	5.17E-07	-0.869921294	M1	Female	trans
cg20055392_RPS6P7	3.39E-08	5.17E-07	-0.869921294	M1	Female	trans
cg20055392_RPSAP48	3.39E-08	5.17E-07	-0.780396982	M1	Female	trans
cg20055392_RPL7AP57	3.39E-08	5.17E-07	-0.869921294	M1	Female	trans
cg20055392_RNU6-380P	3.39E-08	5.17E-07	-0.869921294	M1	Female	trans
cg20055392_RNU6-938P	3.39E-08	5.17E-07	-0.780396982	M1	Female	trans
cg20055392_ENSG00000213153	3.39E-08	5.17E-07	-0.869921294	M1	Female	trans
cg20055392_ENSG00000213174	3.39E-08	5.17E-07	-0.869921294	M1	Female	trans
cg20055392_SRSF6P1	3.39E-08	5.17E-07	-0.869921294	M1	Female	trans
cg20055392_ENSG00000238176	3.39E-08	5.17E-07	-0.869921294	M1	Female	trans
cg20055392_ENSG00000239080	3.39E-08	5.17E-07	-0.869921294	M1	Female	trans
cg20055392_ENSG00000243062	3.39E-08	5.17E-07	-0.869921294	M1	Female	trans
cg20055392_RPS29P33	3.39E-08	5.17E-07	-0.390198491	M1	Female	trans
cg14171621_ZDHHC20P2	3.39E-08	5.17E-07	-0.603874535	M1	Female	trans
cg25710745_OR9K2	3.39E-08	5.17E-07	-0.71388304	M1	Female	trans
cg23127183_USP17L29	3.39E-08	5.17E-07	0.778485063	M1	Female	trans
cg14484356_CCL26	3.39E-08	5.17E-07	-0.681556291	M1	Female	trans
cg15488978_RCBTB2P1	3.39E-08	5.17E-07	-0.875911084	M1	Female	trans
cg15139063_ENSG00000215464	3.39E-08	5.17E-07	-0.480904561	M1	Female	trans
cg09472901_LINC01824	3.39E-08	5.17E-07	-0.858429493	M1	Female	trans
cg09472901_RNU6-899P	3.39E-08	5.17E-07	-0.858429493	M1	Female	trans
cg09472901_RPL36AP52	3.39E-08	5.17E-07	-0.609262036	M1	Female	trans
cg09472901_ENSG00000219619	3.39E-08	5.17E-07	-0.858429493	M1	Female	trans
cg09472901_ENSG00000223615	3.39E-08	5.17E-07	-0.770087812	M1	Female	trans
cg09472901_ENSG00000225333	3.39E-08	5.17E-07	-0.609262036	M1	Female	trans
cg09472901_ENSG00000226532	3.39E-08	5.17E-07	-0.609262036	M1	Female	trans
cg09472901_ENSG00000226733	3.39E-08	5.17E-07	-0.858429493	M1	Female	trans
cg09472901_ENSG00000227224	3.39E-08	5.17E-07	-0.352635898	M1	Female	trans
cg09472901_PDK1P2	3.39E-08	5.17E-07	-0.858429493	M1	Female	trans
cg09981313_CCL20	3.39E-08	5.17E-07	-0.628067627	M1	Female	trans
cg13978534_SNORD113-9	3.39E-08	5.17E-07	0.6693778	M1	Female	trans
cg14861778_ENSG00000229646	3.39E-08	5.17E-07	-0.539735239	M1	Female	trans
cg13646041_RPSAP33	3.39E-08	5.17E-07	-0.280328579	M1	Female	trans
cg11803838_DHFRP5	3.40E-08	5.17E-07	0.547652022	M1	Female	trans
cg24607417_ENSG00000203565	3.40E-08	5.17E-07	-0.756637643	M1	Female	trans
cg21000599_TEDDM2P	3.40E-08	5.17E-07	-0.769838771	M1	Female	trans
cg15644305_TAS2R40	3.40E-08	5.18E-07	-0.715512941	M1	Female	trans
cg14732488_ENSG00000237293	3.40E-08	5.18E-07	-0.794735964	M1	Female	trans
cg01685353_RPS15AP28	3.40E-08	5.18E-07	-0.586724131	M1	Female	trans
cg09024862_RNU6-213P	3.40E-08	5.18E-07	-0.65284583	M1	Female	trans
cg25142614_NLRP13	3.40E-08	5.18E-07	-0.763538549	M1	Female	trans
cg25142614_RNU2-9P	3.40E-08	5.18E-07	-0.625765935	M1	Female	trans
cg02420010_RN7SL399P	3.40E-08	5.18E-07	0.4674938	M1	Female	trans
cg18692382_ENSG00000214546	3.40E-08	5.18E-07	0.4978344	M1	Female	trans
cg18455405_DNASE1L3	3.40E-08	5.18E-07	-0.497949076	M1	Female	trans
cg11600697_RASA4	3.40E-08	5.18E-07	0.594887865	M1	Female	trans
cg24432376_HMGB3P20	3.40E-08	5.18E-07	-0.635683895	M1	Female	trans
cg24432376_CABP5	3.40E-08	5.18E-07	-0.635683895	M1	Female	trans
cg24432376_ENSG00000201500	3.40E-08	5.18E-07	-0.635683895	M1	Female	trans
cg24432376_ENSG00000224603	3.40E-08	5.18E-07	-0.635683895	M1	Female	trans
cg24432376_ENSG00000226058	3.40E-08	5.18E-07	-0.520981328	M1	Female	trans
cg24432376_ENSG00000226483	3.40E-08	5.18E-07	-0.635683895	M1	Female	trans
cg24432376_ENSG00000229673	3.40E-08	5.18E-07	-0.285999065	M1	Female	trans
cg24432376_ENSG00000230245	3.40E-08	5.18E-07	-0.635683895	M1	Female	trans
cg24432376_RNU6-169P	3.40E-08	5.18E-07	-0.401742101	M1	Female	trans
cg24432376_MTCO3P41	3.40E-08	5.18E-07	-0.895656994	M1	Female	trans
cg24432376_FMN2P1	3.40E-08	5.18E-07	-0.895656994	M1	Female	trans
cg24432376_ENSG00000231585	3.40E-08	5.18E-07	-0.895656994	M1	Female	trans
cg00592315_OR7A17	3.40E-08	5.18E-07	-0.877414949	M1	Female	trans
cg14335687_ENSG00000236468	3.40E-08	5.18E-07	-0.989725665	M1	Female	trans
cg18095452_ENSG00000224404	3.40E-08	5.18E-07	-0.616394331	M1	Female	trans
cg24430871_ENSG00000232042	3.40E-08	5.18E-07	-0.495279471	M1	Female	trans
cg24682073_ST13P21	3.40E-08	5.18E-07	-0.646091825	M1	Female	trans
cg24682073_PHB2P1	3.40E-08	5.18E-07	-0.962735437	M1	Female	trans
cg24682073_LINC00387	3.40E-08	5.18E-07	-0.962735437	M1	Female	trans
cg24682073_MIR300	3.40E-08	5.18E-07	-0.962735437	M1	Female	trans
cg24682073_RNU7-92P	3.40E-08	5.18E-07	-0.962735437	M1	Female	trans
cg24682073_ENSG00000224922	3.40E-08	5.18E-07	-0.962735437	M1	Female	trans
cg24682073_RNMTL1P2	3.40E-08	5.18E-07	-0.559999184	M1	Female	trans
cg24682073_ENSG00000239739	3.40E-08	5.18E-07	-0.486807074	M1	Female	trans
cg24682073_ENSG00000241776	3.40E-08	5.18E-07	-0.962735437	M1	Female	trans
cg02589878_OR5H8	3.40E-08	5.18E-07	-0.565623295	M1	Female	trans
cg24969888_ENSG00000203643	3.40E-08	5.18E-07	-0.620641698	M1	Female	trans
cg12910951_RRM2	3.40E-08	5.18E-07	0.881952107	M1	Female	trans
cg01708411_RPL34P1	3.40E-08	5.18E-07	0.777253639	M1	Female	trans
cg00171290_CASP14	3.40E-08	5.18E-07	-0.516259381	M1	Female	trans
cg16792066_RPL10AP5	3.40E-08	5.18E-07	0.623371547	M1	Female	trans
cg01178818_DEFA10P	3.40E-08	5.18E-07	-0.691019591	M1	Female	trans
cg16792066_ENSG00000230516	3.40E-08	5.18E-07	0.54416813	M1	Female	trans
cg03575231_NHLH1	3.40E-08	5.18E-07	-0.589537203	M1	Female	trans
cg01329362_HSP90AA4P	3.41E-08	5.19E-07	-0.633228055	M1	Female	trans
cg03012986_TERF1P1	3.41E-08	5.19E-07	0.543937065	M1	Female	trans
cg18931888_LINC02608	3.41E-08	5.19E-07	-0.664763251	M1	Female	trans
cg02006790_ENSG00000224681	3.41E-08	5.19E-07	-0.523107099	M1	Female	trans
cg01124926_RN7SL583P	3.41E-08	5.19E-07	-0.351226258	M1	Female	trans
cg01124926_CRIP1P2	3.41E-08	5.19E-07	-0.50649383	M1	Female	trans
cg01124926_RNA5SP138	3.41E-08	5.19E-07	-0.870750481	M1	Female	trans
cg01124926_ARL2BPP7	3.41E-08	5.19E-07	-0.870750481	M1	Female	trans
cg01124926_ENSG00000226168	3.41E-08	5.19E-07	-0.870750481	M1	Female	trans
cg01124926_ENSG00000234713	3.41E-08	5.19E-07	-0.618006738	M1	Female	trans
cg01124926_ENSG00000236544	3.41E-08	5.19E-07	-0.618006738	M1	Female	trans
cg01124926_RPS23P5	3.41E-08	5.19E-07	-0.211557061	M1	Female	trans
cg01124926_RN7SL549P	3.41E-08	5.19E-07	-0.781140837	M1	Female	trans
cg01124926_RNU6-441P	3.41E-08	5.19E-07	-0.513349315	M1	Female	trans
cg09781987_ENSG00000235152	3.41E-08	5.19E-07	-0.765910742	M1	Female	trans
cg09781987_OR2AQ1P	3.41E-08	5.19E-07	-0.605957308	M1	Female	trans
cg09781987_LINC01923	3.41E-08	5.19E-07	-0.605957308	M1	Female	trans
cg09781987_RNU6-200P	3.41E-08	5.19E-07	-0.458611179	M1	Female	trans
cg09781987_MIR329-1	3.41E-08	5.19E-07	-0.605957308	M1	Female	trans
cg09781987_RNU6-1313P	3.41E-08	5.19E-07	-0.605957308	M1	Female	trans
cg09781987_ASH2LP1	3.41E-08	5.19E-07	-0.811766351	M1	Female	trans
cg09781987_ENSG00000235243	3.41E-08	5.19E-07	-0.350723149	M1	Female	trans
cg09781987_ENSG00000236750	3.41E-08	5.19E-07	-0.582582225	M1	Female	trans
cg09781987_OR11I1P	3.41E-08	5.19E-07	-0.853773244	M1	Female	trans
cg09781987_RNA5SP98	3.41E-08	5.19E-07	-0.853773244	M1	Female	trans
cg09781987_UBQLN1P1	3.41E-08	5.19E-07	-0.853773244	M1	Female	trans
cg09781987_RNU6-1167P	3.41E-08	5.19E-07	-0.57296729	M1	Female	trans
cg09781987_GPX1P2	3.41E-08	5.19E-07	-0.853773244	M1	Female	trans
cg09781987_ENSG00000224322	3.41E-08	5.19E-07	-0.853773244	M1	Female	trans
cg09781987_ENSG00000229188	3.41E-08	5.19E-07	-0.853773244	M1	Female	trans
cg09781987_ENSG00000229308	3.41E-08	5.19E-07	-0.853773244	M1	Female	trans
cg09781987_GAPDHP19	3.41E-08	5.19E-07	-0.853773244	M1	Female	trans
cg09781987_DLGAP5P1	3.41E-08	5.19E-07	-0.853773244	M1	Female	trans
cg09781987_NT5DC1P1	3.41E-08	5.19E-07	-0.853773244	M1	Female	trans
cg09781987_RNU2-48P	3.41E-08	5.19E-07	-0.496618595	M1	Female	trans
cg20638896_KCNH1-IT1	3.41E-08	5.19E-07	-1.084264047	M1	Female	trans
cg26621805_RN7SKP202	3.41E-08	5.19E-07	-0.59975062	M1	Female	trans
cg27457427_CSMD3	3.41E-08	5.19E-07	-0.156184172	M1	Female	trans
cg16278658_FAM136BP	3.41E-08	5.19E-07	-0.681508734	M1	Female	trans
cg24859375_RNU7-194P	3.41E-08	5.19E-07	-0.615363006	M1	Female	trans
cg03038914_ENSG00000235988	3.41E-08	5.19E-07	-0.5171058	M1	Female	trans
cg00218134_ADGRD1	3.41E-08	5.19E-07	-0.581131454	M1	Female	trans
cg10854295_SLC4A1	3.41E-08	5.19E-07	-0.526073942	M1	Female	trans
cg03165426_H19	3.41E-08	5.19E-07	-0.583782348	M1	Female	trans
cg07712165_RNU4-55P	3.41E-08	5.19E-07	-0.559531607	M1	Female	trans
cg14667780_GOLGA2P3Y	3.41E-08	5.19E-07	-0.776031338	M1	Female	trans
cg26221506_LINC01781	3.41E-08	5.19E-07	-0.412118991	M1	Female	trans
cg11153505_SEMA6B	3.41E-08	5.19E-07	-0.701812552	M1	Female	trans
cg05387905_RPL29P29	3.41E-08	5.19E-07	-0.903174612	M1	Female	trans
cg21780600_KLK15	3.41E-08	5.19E-07	-0.568766931	M1	Female	trans
cg13410674_LINC01142	3.41E-08	5.19E-07	-0.304385175	M1	Female	trans
cg13410674_CSPG4P4Y	3.41E-08	5.19E-07	-0.525897484	M1	Female	trans
cg13410674_ENSG00000225477	3.41E-08	5.19E-07	-0.431004736	M1	Female	trans
cg13410674_ENSG00000240627	3.41E-08	5.19E-07	-0.37467225	M1	Female	trans
cg13410674_DEFB131A	3.41E-08	5.19E-07	-0.525897484	M1	Female	trans
cg13410674_NME2P3	3.41E-08	5.19E-07	-0.740971674	M1	Female	trans
cg13410674_VN1R6P	3.41E-08	5.19E-07	-0.740971674	M1	Female	trans
cg13410674_ENSG00000200969	3.41E-08	5.19E-07	-0.740971674	M1	Female	trans
cg13410674_ENSG00000226973	3.41E-08	5.19E-07	-0.740971674	M1	Female	trans
cg13410674_ENSG00000227062	3.41E-08	5.19E-07	-0.740971674	M1	Female	trans
cg06896450_MIR605	3.41E-08	5.19E-07	-0.651813155	M1	Female	trans
cg01980568_ENSG00000234352	3.41E-08	5.20E-07	-0.807799917	M1	Female	trans
cg01485708_HLA-T	3.41E-08	5.20E-07	-0.623203782	M1	Female	trans
cg26985471_RPL5P6	3.42E-08	5.20E-07	-0.703039405	M1	Female	trans
cg02429487_KCNK3	3.42E-08	5.20E-07	-0.558280966	M1	Female	trans
cg09653571_RN7SL132P	3.42E-08	5.20E-07	-0.632608653	M1	Female	trans
cg04198854_LINC01537	3.42E-08	5.20E-07	-0.577132342	M1	Female	trans
cg03575231_NRSN1	3.42E-08	5.20E-07	-0.617180967	M1	Female	trans
cg15099537_TRAV19	3.42E-08	5.20E-07	-0.727658408	M1	Female	trans
cg08636573_RNU6-746P	3.42E-08	5.20E-07	-0.620643772	M1	Female	trans
cg00827973_POTEI	3.42E-08	5.20E-07	-0.445296771	M1	Female	trans
cg15465092_LNCPRESS1	3.42E-08	5.20E-07	1.43679164	M1	Female	trans
cg00337181_RNU6-493P	3.42E-08	5.20E-07	-1.11703966	M1	Female	trans
cg19216660_IGLC2	3.42E-08	5.21E-07	-0.553208534	M1	Female	trans
cg15411736_IL13	3.42E-08	5.21E-07	-0.697774392	M1	Female	trans
cg00474465_HNRNPA1P63	3.42E-08	5.21E-07	0.418848587	M1	Female	trans
cg04578283_GM2AP2	3.42E-08	5.21E-07	-1.582477137	M1	Female	trans
cg15333688_PKHD1	3.42E-08	5.21E-07	-0.638605277	M1	Female	trans
cg08498272_RN7SKP257	3.42E-08	5.21E-07	-0.774086629	M1	Female	trans
cg12166447_CCDC105	3.42E-08	5.21E-07	-0.722739681	M1	Female	trans
cg12426214_S1PR3	3.43E-08	5.21E-07	-0.721391643	M1	Female	trans
cg12251126_ICE2P2	3.43E-08	5.21E-07	-0.705409443	M1	Female	trans
cg24305584_Metazoa_SRP	3.43E-08	5.21E-07	0.423557711	M1	Female	trans
cg08517984_U8	3.43E-08	5.21E-07	-0.737565219	M1	Female	trans
cg23929072_HCAR2	3.43E-08	5.21E-07	0.709104342	M1	Female	trans
cg05526015_ENSG00000230343	3.43E-08	5.21E-07	-0.50587805	M1	Female	trans
cg12398261_PABPC5	3.43E-08	5.21E-07	-0.501227227	M1	Female	trans
cg06449486_ATP5F1BP1	3.43E-08	5.21E-07	0.467638665	M1	Female	trans
cg11648304_ENSG00000234932	3.43E-08	5.21E-07	-0.947035905	M1	Female	trans
cg12034111_TBXT	3.43E-08	5.21E-07	-0.73955354	M1	Female	trans
cg09518226_ENSAP3	3.43E-08	5.21E-07	0.512337999	M1	Female	trans
cg10744079_MTND4LP17	3.43E-08	5.21E-07	0.501377968	M1	Female	trans
cg26659797_CST4	3.43E-08	5.21E-07	-0.920999631	M1	Female	trans
cg07439594_RN7SL583P	3.43E-08	5.21E-07	-0.470522393	M1	Female	trans
cg07439594_CRIP1P2	3.43E-08	5.21E-07	-0.678527541	M1	Female	trans
cg07439594_RNA5SP138	3.43E-08	5.21E-07	-1.16650618	M1	Female	trans
cg07439594_RPS23P5	3.43E-08	5.21E-07	-0.283413704	M1	Female	trans
cg07439594_ARL2BPP7	3.43E-08	5.21E-07	-1.16650618	M1	Female	trans
cg07439594_ENSG00000226168	3.43E-08	5.21E-07	-1.16650618	M1	Female	trans
cg07439594_ENSG00000234713	3.43E-08	5.21E-07	-0.827916487	M1	Female	trans
cg07439594_ENSG00000236544	3.43E-08	5.21E-07	-0.827916487	M1	Female	trans
cg07439594_RN7SL549P	3.43E-08	5.21E-07	-1.046460075	M1	Female	trans
cg07439594_RNU6-441P	3.43E-08	5.21E-07	-0.687711534	M1	Female	trans
cg24728770_RNU1-63P	3.43E-08	5.21E-07	-0.656480392	M1	Female	trans
cg20476087_COX6B1P7	3.43E-08	5.21E-07	0.853369012	M1	Female	trans
cg20476087_RNU6-827P	3.43E-08	5.21E-07	0.853369012	M1	Female	trans
cg20476087_MTCO2P8	3.43E-08	5.21E-07	0.853369012	M1	Female	trans
cg20476087_SNORD115-30	3.43E-08	5.21E-07	0.853369012	M1	Female	trans
cg20476087_KRTAP4-7	3.43E-08	5.21E-07	0.853369012	M1	Female	trans
cg20476087_MIR7-3	3.43E-08	5.21E-07	0.542832394	M1	Female	trans
cg20476087_GXYLT1P2	3.43E-08	5.21E-07	0.462301004	M1	Female	trans
cg20476087_U3	3.43E-08	5.21E-07	0.853369012	M1	Female	trans
cg20476087_ENSG00000228048	3.43E-08	5.21E-07	0.853369012	M1	Female	trans
cg20476087_MTCO1P8	3.43E-08	5.21E-07	0.701114186	M1	Female	trans
cg20476087_RNU6-336P	3.43E-08	5.21E-07	0.605670408	M1	Female	trans
cg20476087_LUZP4P1	3.43E-08	5.21E-07	0.605670408	M1	Female	trans
cg20476087_ADIRF	3.43E-08	5.21E-07	0.382774055	M1	Female	trans
cg20476087_ENSG00000228877	3.43E-08	5.21E-07	0.605670408	M1	Female	trans
cg01708411_ENSG00000220537	3.43E-08	5.21E-07	0.79732339	M1	Female	trans
cg06330497_LINC01851	3.43E-08	5.21E-07	-1.061975653	M1	Female	trans
cg13983277_RNU5E-5P	3.43E-08	5.21E-07	-0.281605618	M1	Female	trans
cg05448209_ALOX15	3.43E-08	5.21E-07	-0.475297867	M1	Female	trans
cg15224620_ENSG00000213209	3.43E-08	5.22E-07	-0.906844334	M1	Female	trans
cg26414417_CDY6P	3.43E-08	5.22E-07	-0.324523098	M1	Female	trans
cg17401373_FAM230G	3.43E-08	5.22E-07	-0.783757985	M1	Female	trans
cg03335313_ENSG00000226812	3.43E-08	5.22E-07	-0.730328132	M1	Female	trans
cg18447344_IGKV1D-33	3.43E-08	5.22E-07	-0.108151335	M1	Female	trans
cg05392160_ENSG00000229600	3.43E-08	5.22E-07	-0.653955492	M1	Female	trans
cg10866131_ENSG00000243328	3.44E-08	5.22E-07	-0.614806611	M1	Female	trans
cg10973043_ENSG00000228154	3.44E-08	5.22E-07	-0.471746274	M1	Female	trans
cg22702814_MIR320B2	3.44E-08	5.22E-07	-0.49066813	M1	Female	trans
cg03575231_EBF2	3.44E-08	5.22E-07	-0.623997972	M1	Female	trans
cg01093202_ENSG00000236513	3.44E-08	5.22E-07	-0.585971574	M1	Female	trans
cg14417873_SNORD57	3.44E-08	5.23E-07	-0.741377974	M1	Female	trans
cg16378520_CYP2C19	3.44E-08	5.23E-07	-0.495790592	M1	Female	trans
cg07857119_BPIFB6	3.44E-08	5.23E-07	-0.753417414	M1	Female	trans
cg08433110_DNMT3L-AS1	3.44E-08	5.23E-07	-0.740332869	M1	Female	trans
cg06540372_RBMY1E	3.44E-08	5.23E-07	-0.944974228	M1	Female	trans
cg27015884_RNU6-929P	3.44E-08	5.23E-07	-0.755987251	M1	Female	trans
cg04329977_RNU7-85P	3.44E-08	5.23E-07	0.810188761	M1	Female	trans
cg11390628_THBD	3.44E-08	5.23E-07	-0.967722305	M1	Female	trans
cg04727604_TCL1B	3.44E-08	5.23E-07	-0.475492974	M1	Female	trans
cg11573219_SNORD57	3.44E-08	5.23E-07	0.79394159	M1	Female	trans
cg18811157_PLCD3	3.44E-08	5.23E-07	-0.735662278	M1	Female	trans
cg09081941_CCN4	3.44E-08	5.23E-07	-0.958456971	M1	Female	trans
cg02202484_OR6C75	3.44E-08	5.23E-07	-0.77026241	M1	Female	trans
cg09919756_RNU6-203P	3.44E-08	5.23E-07	-0.598207187	M1	Female	trans
cg13127920_LINC02020	3.44E-08	5.23E-07	-0.902878092	M1	Female	trans
cg25399148_KRT18P42	3.44E-08	5.23E-07	-0.166054387	M1	Female	trans
cg02531859_ENSG00000226592	3.44E-08	5.23E-07	-0.411681078	M1	Female	trans
cg25399148_RN7SKP270	3.45E-08	5.23E-07	-0.617174978	M1	Female	trans
cg18748549_ENSG00000235319	3.45E-08	5.24E-07	-0.65359206	M1	Female	trans
cg21449027_RNU6-634P	3.45E-08	5.24E-07	-0.851771782	M1	Female	trans
cg14457850_KRT8P13	3.45E-08	5.24E-07	-0.433812202	M1	Female	trans
cg04665311_IL9	3.45E-08	5.24E-07	-0.788942303	M1	Female	trans
cg00171290_RNU6-565P	3.45E-08	5.24E-07	-0.486469757	M1	Female	trans
cg18331249_RN7SL497P	3.45E-08	5.24E-07	-0.659663605	M1	Female	trans
cg03773226_ENSG00000201009	3.45E-08	5.24E-07	0.594872535	M1	Female	trans
cg10653573_DRGX	3.45E-08	5.24E-07	-0.738402624	M1	Female	trans
cg00340919_RPL5P33	3.45E-08	5.24E-07	-0.188009916	M1	Female	trans
cg00340919_LCE2B	3.45E-08	5.24E-07	-0.863542794	M1	Female	trans
cg00340919_OR10J6P	3.45E-08	5.24E-07	-0.612891152	M1	Female	trans
cg00340919_CNN2P11	3.45E-08	5.24E-07	-0.579523635	M1	Female	trans
cg00340919_MTND4P28	3.45E-08	5.24E-07	-0.863542794	M1	Female	trans
cg00340919_PRR23B	3.45E-08	5.24E-07	-0.863542794	M1	Female	trans
cg00340919_GPR53P	3.45E-08	5.24E-07	-0.863542794	M1	Female	trans
cg00340919_RPL23AP46	3.45E-08	5.24E-07	-0.863542794	M1	Female	trans
cg00340919_DEFA7P	3.45E-08	5.24E-07	-0.863542794	M1	Female	trans
cg00340919_RNU1-101P	3.45E-08	5.24E-07	-0.7746749	M1	Female	trans
cg00340919_PAICSP2	3.45E-08	5.24E-07	-0.863542794	M1	Female	trans
cg00340919_MIR764	3.45E-08	5.24E-07	-0.863542794	M1	Female	trans
cg00340919_ENSG00000225480	3.45E-08	5.24E-07	-0.612891152	M1	Female	trans
cg00340919_ENSG00000227475	3.45E-08	5.24E-07	-0.863542794	M1	Female	trans
cg00340919_ENSG00000228289	3.45E-08	5.24E-07	-0.863542794	M1	Female	trans
cg00340919_ENSG00000230867	3.45E-08	5.24E-07	-0.612891152	M1	Female	trans
cg00340919_ENSG00000236823	3.45E-08	5.24E-07	-0.863542794	M1	Female	trans
cg00340919_MIR548XHG	3.45E-08	5.24E-07	-0.209805885	M1	Female	trans
cg00340919_RPL26P37	3.45E-08	5.24E-07	-0.483997152	M1	Female	trans
cg22865455_BRDT	3.45E-08	5.24E-07	-0.625957018	M1	Female	trans
cg02720442_ASB15	3.45E-08	5.24E-07	0.785621974	M1	Female	trans
cg25040746_MIR185	3.45E-08	5.24E-07	-0.666873952	M1	Female	trans
cg04887104_TBC1D3P1	3.45E-08	5.24E-07	-0.556575066	M1	Female	trans
cg04508044_RPL10P3	3.45E-08	5.24E-07	0.558728459	M1	Female	trans
cg14861778_ENSG00000225594	3.45E-08	5.24E-07	-0.48130788	M1	Female	trans
cg26837508_HTR1F	3.45E-08	5.24E-07	-0.529063366	M1	Female	trans
cg13363608_ELOVL2-AS1	3.45E-08	5.24E-07	-0.578586738	M1	Female	trans
cg10787600_PRSS41	3.45E-08	5.24E-07	-1.28227222	M1	Female	trans
cg01140770_LINC01643	3.45E-08	5.24E-07	-0.671751338	M1	Female	trans
cg12426214_ZNF735	3.45E-08	5.24E-07	-0.45164671	M1	Female	trans
cg02340312_ENSG00000233884	3.45E-08	5.24E-07	-0.468735053	M1	Female	trans
cg02990361_VEGFA	3.45E-08	5.24E-07	0.746148174	M1	Female	trans
cg13712952_RPL17P20	3.45E-08	5.24E-07	-0.616023997	M1	Female	trans
cg08433110_UMOD	3.45E-08	5.25E-07	-1.322670161	M1	Female	trans
cg10548700_BMP15	3.45E-08	5.25E-07	0.590179572	M1	Female	trans
cg02990361_KRT18P65	3.46E-08	5.25E-07	0.595447204	M1	Female	trans
cg25841491_RPS27P18	3.46E-08	5.25E-07	-0.680580529	M1	Female	trans
cg01524974_RPS4XP9	3.46E-08	5.25E-07	-0.52290656	M1	Female	trans
cg26757562_LINC01103	3.46E-08	5.25E-07	-0.525487244	M1	Female	trans
cg26757562_RPL29P28	3.46E-08	5.25E-07	-0.604494971	M1	Female	trans
cg07825114_MBD3L1	3.46E-08	5.25E-07	0.552262179	M1	Female	trans
cg00811340_OR10G9	3.46E-08	5.25E-07	-0.738685053	M1	Female	trans
cg16939169_RNU4-65P	3.46E-08	5.25E-07	-0.526802102	M1	Female	trans
cg05703749_OR2Z1	3.46E-08	5.25E-07	-0.873255395	M1	Female	trans
cg15532012_OR6L1P	3.46E-08	5.25E-07	-0.89119436	M1	Female	trans
cg05584297_EBI3	3.46E-08	5.25E-07	-0.692152477	M1	Female	trans
cg05226593_PPP1R3G	3.46E-08	5.25E-07	-0.724724768	M1	Female	trans
cg16237262_SNAI1	3.46E-08	5.25E-07	-0.625924598	M1	Female	trans
cg07485723_RPL7P26	3.46E-08	5.26E-07	0.485418644	M1	Female	trans
cg02843332_CASP14	3.46E-08	5.26E-07	-0.569571387	M1	Female	trans
cg17329886_SH2D1B	3.46E-08	5.26E-07	-0.607427702	M1	Female	trans
cg23974730_ENSG00000225170	3.46E-08	5.26E-07	0.859123739	M1	Female	trans
cg20825109_PPP1R3C	3.46E-08	5.26E-07	-0.731768815	M1	Female	trans
cg09385285_REP15	3.46E-08	5.26E-07	-0.601410166	M1	Female	trans
cg10723869_RNU2-64P	3.46E-08	5.26E-07	-1.065495996	M1	Female	trans
cg11153505_S100A2	3.46E-08	5.26E-07	-0.772698662	M1	Female	trans
cg07474672_TBC1D21	3.46E-08	5.26E-07	-0.443824552	M1	Female	trans
cg18661550_TRBV10-2	3.46E-08	5.26E-07	-0.655252431	M1	Female	trans
cg17337670_ENSG00000233479	3.46E-08	5.26E-07	-0.655423434	M1	Female	trans
cg02917143_EIF3MP1	3.46E-08	5.26E-07	-0.480077776	M1	Female	trans
cg14122110_HCG4P8	3.46E-08	5.26E-07	-0.654059926	M1	Female	trans
cg18251222_SFRP1	3.46E-08	5.26E-07	0.732705264	M1	Female	trans
cg20657843_TNIP3	3.46E-08	5.26E-07	-0.617669733	M1	Female	trans
cg17613326_HECW1-IT1	3.46E-08	5.26E-07	0.703761962	M1	Female	trans
cg08771408_ENSG00000223504	3.46E-08	5.26E-07	-0.549649146	M1	Female	trans
cg20935363_LAMB4	3.47E-08	5.26E-07	0.797040731	M1	Female	trans
cg09235504_LINC01643	3.47E-08	5.26E-07	-0.424827453	M1	Female	trans
cg20241816_LCE1B	3.47E-08	5.26E-07	-0.835984353	M1	Female	trans
cg07092448_RPEP5	3.47E-08	5.26E-07	0.466090345	M1	Female	trans
cg04487202_SLAMF1	3.47E-08	5.26E-07	-0.921207223	M1	Female	trans
cg15031917_CIITA	3.47E-08	5.26E-07	0.704515613	M1	Female	trans
cg14552179_LINC02624	3.47E-08	5.26E-07	-0.666853982	M1	Female	trans
cg11995490_ENSG00000225421	3.47E-08	5.26E-07	-0.844226319	M1	Female	trans
cg13935206_ENSG00000242162	3.47E-08	5.27E-07	-0.668305828	M1	Female	trans
cg06902555_ENSG00000224413	3.47E-08	5.27E-07	-0.307127351	M1	Female	trans
cg21428780_ENSG00000226996	3.47E-08	5.27E-07	-0.73234013	M1	Female	trans
cg24186114_EBAG9P1	3.47E-08	5.27E-07	-0.789229612	M1	Female	trans
cg01708411_MORF4L1P5	3.47E-08	5.27E-07	0.737865871	M1	Female	trans
cg25849727_C11orf98P1	3.47E-08	5.27E-07	-0.666781485	M1	Female	trans
cg20540806_ENSG00000229261	3.47E-08	5.27E-07	0.458678374	M1	Female	trans
cg18927032_SDAD1P4	3.47E-08	5.27E-07	-0.436830231	M1	Female	trans
cg18927032_MTND2P20	3.47E-08	5.27E-07	-0.336851026	M1	Female	trans
cg18927032_VENTXP7	3.47E-08	5.27E-07	-0.750986707	M1	Female	trans
cg18927032_RNA5SP215	3.47E-08	5.27E-07	-0.750986707	M1	Female	trans
cg18927032_LINC01047	3.47E-08	5.27E-07	-0.750986707	M1	Female	trans
cg18927032_ZNF971P	3.47E-08	5.27E-07	-0.750986707	M1	Female	trans
cg18927032_PIEZO1P2	3.47E-08	5.27E-07	-0.227293609	M1	Female	trans
cg18927032_RNU6-98P	3.47E-08	5.27E-07	-0.750986707	M1	Female	trans
cg18927032_ENSG00000226905	3.47E-08	5.27E-07	-0.750986707	M1	Female	trans
cg18927032_GPR50-AS1	3.47E-08	5.27E-07	-0.750986707	M1	Female	trans
cg18927032_SOX14	3.47E-08	5.27E-07	-0.312429355	M1	Female	trans
cg18927032_ENSG00000240973	3.47E-08	5.27E-07	-0.503987237	M1	Female	trans
cg12142501_NAP1L4P2	3.47E-08	5.27E-07	0.552614364	M1	Female	trans
cg24311207_GOT1L1	3.47E-08	5.27E-07	0.803450444	M1	Female	trans
cg00204065_GABRB3	3.47E-08	5.27E-07	-1.115289098	M1	Female	trans
cg09055988_ENSG00000223719	3.47E-08	5.27E-07	-0.52631047	M1	Female	trans
cg20375654_ENSG00000228136	3.47E-08	5.27E-07	-0.767605424	M1	Female	trans
cg18692382_CYCSP33	3.48E-08	5.27E-07	0.316857823	M1	Female	trans
cg09534232_LINC01829	3.48E-08	5.27E-07	-0.629607943	M1	Female	trans
cg25037011_SKA1	3.48E-08	5.27E-07	0.880419974	M1	Female	trans
cg12683342_RNU6-157P	3.48E-08	5.27E-07	0.805352814	M1	Female	trans
cg27390524_CLEC2L	3.48E-08	5.28E-07	-0.986168711	M1	Female	trans
cg00044848_RPL23AP54	3.48E-08	5.28E-07	-0.644465153	M1	Female	trans
cg16792066_KRT78	3.48E-08	5.28E-07	0.537850975	M1	Female	trans
cg22160300_HIGD1AP12	3.48E-08	5.28E-07	-0.580202389	M1	Female	trans
cg20120218_OR2T12	3.48E-08	5.28E-07	-0.660039506	M1	Female	trans
cg20638896_NFIL3	3.48E-08	5.28E-07	-1.011921923	M1	Female	trans
cg20150659_BMS1P4-AGAP5	3.48E-08	5.28E-07	-1.013962119	M1	Female	trans
cg22159430_WT1	3.48E-08	5.28E-07	-0.547321461	M1	Female	trans
cg08296131_POMZP3	3.48E-08	5.28E-07	-0.82030635	M1	Female	trans
cg25604613_RNU6-487P	3.48E-08	5.28E-07	-0.67459105	M1	Female	trans
cg05868023_TNNT2	3.48E-08	5.28E-07	0.50863635	M1	Female	trans
cg15541606_HOXC9	3.48E-08	5.28E-07	0.244028429	M1	Female	trans
cg08771408_IGHV3-64	3.48E-08	5.28E-07	-0.502446888	M1	Female	trans
cg18811157_RCBTB2P1	3.48E-08	5.28E-07	-0.743998681	M1	Female	trans
cg20638896_TAMALIN	3.48E-08	5.28E-07	-1.102077468	M1	Female	trans
cg20695805_HMGN2P36	3.48E-08	5.28E-07	0.520116509	M1	Female	trans
cg01791737_DCC	3.48E-08	5.28E-07	0.481855014	M1	Female	trans
cg23422587_C11orf98P1	3.48E-08	5.29E-07	0.801594977	M1	Female	trans
cg00557704_KCNK16	3.48E-08	5.29E-07	-0.548197096	M1	Female	trans
cg05046525_ENSG00000230609	3.48E-08	5.29E-07	0.711076705	M1	Female	trans
cg02760915_RPL18AP8	3.49E-08	5.29E-07	-0.778915677	M1	Female	trans
cg16175752_LINC02471	3.49E-08	5.29E-07	-0.654407893	M1	Female	trans
cg11156873_SOX17	3.49E-08	5.29E-07	-0.526935548	M1	Female	trans
cg09081941_P2RX1	3.49E-08	5.29E-07	-0.825517052	M1	Female	trans
cg23929072_TAMALIN	3.49E-08	5.29E-07	0.748079215	M1	Female	trans
cg15488978_PPP2R2C	3.49E-08	5.29E-07	-0.828799972	M1	Female	trans
cg09391279_ENSG00000233251	3.49E-08	5.29E-07	-0.776113069	M1	Female	trans
cg03910065_SLC2A2	3.49E-08	5.29E-07	0.480101348	M1	Female	trans
cg08950088_VWC2L	3.49E-08	5.29E-07	-0.698299867	M1	Female	trans
cg10787600_RNU1-31P	3.49E-08	5.29E-07	-1.583542356	M1	Female	trans
cg04887104_RNU1-31P	3.49E-08	5.30E-07	-0.79683157	M1	Female	trans
cg10145319_LINC02770	3.49E-08	5.30E-07	-0.74862172	M1	Female	trans
cg09081941_TNFRSF1B	3.49E-08	5.30E-07	-0.974469209	M1	Female	trans
cg18251222_PROCR	3.49E-08	5.30E-07	0.894389815	M1	Female	trans
cg11390628_HSD17B2	3.49E-08	5.30E-07	-0.99596414	M1	Female	trans
cg18947032_HIGD1AP12	3.49E-08	5.30E-07	2.068290736	M1	Female	trans
cg03035495_LINC01656	3.50E-08	5.30E-07	-0.72551128	M1	Female	trans
cg04307318_TAAR5	3.50E-08	5.30E-07	-0.870404008	M1	Female	trans
cg20695805_MAPT	3.50E-08	5.30E-07	0.523175612	M1	Female	trans
cg01040630_RN7SKP259	3.50E-08	5.30E-07	0.654579018	M1	Female	trans
cg12594940_PLA2G1B	3.50E-08	5.30E-07	-0.49567484	M1	Female	trans
cg01008267_FMO8P	3.50E-08	5.31E-07	-0.715140955	M1	Female	trans
cg06752985_OLFM1	3.50E-08	5.31E-07	-0.845358736	M1	Female	trans
cg20312287_MAFA	3.50E-08	5.31E-07	-0.631143221	M1	Female	trans
cg26250046_FASLG	3.50E-08	5.31E-07	-0.683807193	M1	Female	trans
cg17266282_ENSG00000137808	3.50E-08	5.31E-07	0.769841349	M1	Female	trans
cg26338386_RAC1P7	3.50E-08	5.31E-07	-0.535933286	M1	Female	trans
cg20121803_RPS26P49	3.50E-08	5.31E-07	0.675646982	M1	Female	trans
cg02843332_RNU1-75P	3.50E-08	5.31E-07	-0.485243627	M1	Female	trans
cg24186114_FAF1-AS1	3.50E-08	5.31E-07	-0.795129261	M1	Female	trans
cg16601957_RNA5SP334	3.50E-08	5.31E-07	-0.679729518	M1	Female	trans
cg16278658_SERPINA1	3.50E-08	5.31E-07	-0.658023393	M1	Female	trans
cg09081941_LIPG	3.50E-08	5.31E-07	-1.030145478	M1	Female	trans
cg16071815_NTRK1	3.50E-08	5.31E-07	-0.683736362	M1	Female	trans
cg25713370_ENSG00000237365	3.50E-08	5.31E-07	-0.655169742	M1	Female	trans
cg18477969_SSTR4	3.50E-08	5.31E-07	-1.031222456	M1	Female	trans
cg16959364_KRT8P38	3.51E-08	5.31E-07	-0.477744448	M1	Female	trans
cg19506623_KCNJ9	3.51E-08	5.31E-07	-0.608582069	M1	Female	trans
cg16569147_OR6C75	3.51E-08	5.31E-07	-1.023638109	M1	Female	trans
cg16278658_PDE4B	3.51E-08	5.32E-07	-0.628323001	M1	Female	trans
cg24377657_RNA5SP238	3.51E-08	5.32E-07	0.428014256	M1	Female	trans
cg15372814_LPCAT2BP	3.51E-08	5.32E-07	-0.707804594	M1	Female	trans
cg15372814_RN7SKP212	3.51E-08	5.32E-07	-0.38642669	M1	Female	trans
cg15372814_RN7SL564P	3.51E-08	5.32E-07	-0.422994151	M1	Female	trans
cg15372814_OR2A41P	3.51E-08	5.32E-07	-0.77285338	M1	Female	trans
cg15372814_ASB10	3.51E-08	5.32E-07	-0.77285338	M1	Female	trans
cg15372814_LINC00408	3.51E-08	5.32E-07	-0.861512317	M1	Female	trans
cg15372814_ENSG00000216913	3.51E-08	5.32E-07	-0.861512317	M1	Female	trans
cg15372814_ENSG00000225598	3.51E-08	5.32E-07	-0.611450041	M1	Female	trans
cg15372814_RPL35AP37	3.51E-08	5.32E-07	-0.353902297	M1	Female	trans
cg15372814_RNU6-1151P	3.51E-08	5.32E-07	-0.289080491	M1	Female	trans
cg15372814_RN7SKP94	3.51E-08	5.32E-07	-0.060247228	M1	Female	trans
cg15151670_LINC02782	3.51E-08	5.32E-07	-0.632552984	M1	Female	trans
cg25192210_DAOA-AS1	3.51E-08	5.32E-07	-0.849313085	M1	Female	trans
cg08188698_ENSG00000233534	3.51E-08	5.32E-07	-0.701217154	M1	Female	trans
cg23290207_DMP1	3.51E-08	5.32E-07	0.541544788	M1	Female	trans
cg11153505_TREM1	3.51E-08	5.32E-07	-0.647932791	M1	Female	trans
cg05868023_RNU6-1076P	3.51E-08	5.32E-07	0.409386328	M1	Female	trans
cg00171290_RPL11P5	3.51E-08	5.32E-07	-0.623094658	M1	Female	trans
cg00819121_PRY	3.51E-08	5.32E-07	-0.682089707	M1	Female	trans
cg20540806_OTOP2	3.51E-08	5.32E-07	0.519555215	M1	Female	trans
cg18455405_ENSG00000232494	3.51E-08	5.32E-07	-0.52989667	M1	Female	trans
cg18537956_ENSG00000237539	3.51E-08	5.33E-07	-0.117431275	M1	Female	trans
cg18291238_IGKV3-7	3.52E-08	5.33E-07	-0.023584218	M1	Female	trans
cg18291238_SNORD114-18	3.52E-08	5.33E-07	-0.4109958	M1	Female	trans
cg18291238_MIR539	3.52E-08	5.33E-07	-0.598532703	M1	Female	trans
cg18291238_KRTAP10-8	3.52E-08	5.33E-07	-0.598532703	M1	Female	trans
cg18291238_MAGEB16	3.52E-08	5.33E-07	-0.598532703	M1	Female	trans
cg18291238_ENSG00000227048	3.52E-08	5.33E-07	-0.598532703	M1	Female	trans
cg18291238_DEFB136	3.52E-08	5.33E-07	-0.245872397	M1	Female	trans
cg18291238_WT1-AS	3.52E-08	5.33E-07	-0.335464699	M1	Female	trans
cg18291238_LINC01052	3.52E-08	5.33E-07	-0.245872397	M1	Female	trans
cg18291238_ENSG00000227090	3.52E-08	5.33E-07	-0.424802801	M1	Female	trans
cg18291238_ENSG00000236536	3.52E-08	5.33E-07	-0.424802801	M1	Female	trans
cg18291238_MTND1P30	3.52E-08	5.33E-07	-0.268468607	M1	Female	trans
cg18291238_ENSG00000233760	3.52E-08	5.33E-07	-0.302648	M1	Female	trans
cg23973115_RN7SKP264	3.52E-08	5.33E-07	-0.482940002	M1	Female	trans
cg11687389_LILRA4	3.52E-08	5.33E-07	-0.633584826	M1	Female	trans
cg23024913_LINC01748	3.52E-08	5.33E-07	-0.348443473	M1	Female	trans
cg19593182_SNRPEP8	3.52E-08	5.33E-07	-0.456273043	M1	Female	trans
cg06502685_MIR769	3.52E-08	5.33E-07	-0.981631009	M1	Female	trans
cg14826752_ENSG00000232599	3.52E-08	5.33E-07	-0.851728215	M1	Female	trans
cg11390628_G0S2	3.52E-08	5.33E-07	-1.048164288	M1	Female	trans
cg27399957_TUBB1P2	3.52E-08	5.33E-07	-0.903981701	M1	Female	trans
cg14032195_KRT8P27	3.52E-08	5.33E-07	-0.47397447	M1	Female	trans
cg17202948_DHRS7C	3.52E-08	5.33E-07	0.516210636	M1	Female	trans
cg25353287_ENSG00000229297	3.52E-08	5.33E-07	-0.389348358	M1	Female	trans
cg19306368_RNA5S16	3.52E-08	5.33E-07	0.731638375	M1	Female	trans
cg14646214_TYROBP	3.52E-08	5.33E-07	-0.803246517	M1	Female	trans
cg15725238_MTND4LP16	3.52E-08	5.33E-07	-0.604411271	M1	Female	trans
cg15883884_NACAP7	3.52E-08	5.33E-07	-0.502726824	M1	Female	trans
cg15883884_RN7SL70P	3.52E-08	5.33E-07	-0.502726824	M1	Female	trans
cg20695805_GPR50	3.52E-08	5.34E-07	0.707345727	M1	Female	trans
cg25439845_WARS2P1	3.52E-08	5.34E-07	-0.514551505	M1	Female	trans
cg08764590_ENSG00000225718	3.52E-08	5.34E-07	-0.727436236	M1	Female	trans
cg24377657_NMS	3.52E-08	5.34E-07	0.599393928	M1	Female	trans
cg19073209_RPS27P10	3.52E-08	5.34E-07	-0.980470643	M1	Female	trans
cg07766767_OR52M1	3.53E-08	5.34E-07	-1.044806877	M1	Female	trans
cg15175351_MIR1252	3.53E-08	5.34E-07	-0.800475365	M1	Female	trans
cg23891611_RNA5SP248	3.53E-08	5.34E-07	-1.166826743	M1	Female	trans
cg00190393_ENSG00000228827	3.53E-08	5.34E-07	-0.501605093	M1	Female	trans
cg01590597_ENSG00000230952	3.53E-08	5.34E-07	-0.593960751	M1	Female	trans
cg10240127_SPRR2C	3.53E-08	5.34E-07	-0.681871125	M1	Female	trans
cg01372465_ADAM23	3.53E-08	5.34E-07	-0.556087489	M1	Female	trans
cg09081941_PHACTR1	3.53E-08	5.35E-07	-0.835712832	M1	Female	trans
cg26788903_RPL23AP54	3.53E-08	5.35E-07	-0.650000562	M1	Female	trans
cg20638896_DENND5A	3.53E-08	5.35E-07	-1.070381852	M1	Female	trans
cg02926415_FOXL2NB	3.53E-08	5.35E-07	-0.473611335	M1	Female	trans
cg26703758_ENSG00000240241	3.53E-08	5.35E-07	0.878130646	M1	Female	trans
cg13299279_KRTAP21-4P	3.53E-08	5.35E-07	-0.534720111	M1	Female	trans
cg25019890_RNU6-746P	3.53E-08	5.35E-07	-0.730964996	M1	Female	trans
cg05669210_PDCL2	3.53E-08	5.35E-07	0.476095042	M1	Female	trans
cg00204065_PEX12P1	3.53E-08	5.35E-07	-1.0412116	M1	Female	trans
cg14313932_RNA5S2	3.53E-08	5.35E-07	-0.597187746	M1	Female	trans
cg04072177_LAMP5	3.53E-08	5.35E-07	-0.568712824	M1	Female	trans
cg02590715_MIR371A	3.53E-08	5.35E-07	-0.627146666	M1	Female	trans
cg04721764_ENSG00000240881	3.53E-08	5.35E-07	-0.55405808	M1	Female	trans
cg14444598_ENSG00000235815	3.53E-08	5.35E-07	-0.597801438	M1	Female	trans
cg11706829_OR1F1	3.54E-08	5.35E-07	-1.02001243	M1	Female	trans
cg01210264_HMGA1P1	3.54E-08	5.35E-07	-0.628186495	M1	Female	trans
cg18811157_HMGN2P11	3.54E-08	5.35E-07	-0.595971402	M1	Female	trans
cg18811157_LINC01076	3.54E-08	5.35E-07	-0.83651741	M1	Female	trans
cg11270687_ENSG00000224486	3.54E-08	5.35E-07	-1.057378214	M1	Female	trans
cg16006105_RNA5S3	3.54E-08	5.35E-07	-0.551556543	M1	Female	trans
cg06398883_MYCN	3.54E-08	5.35E-07	-0.604725946	M1	Female	trans
cg05625206_RBMX2P2	3.54E-08	5.35E-07	-0.598793689	M1	Female	trans
cg24130945_CXCL5	3.54E-08	5.36E-07	-0.79750517	M1	Female	trans
cg20011860_RNU1-151P	3.54E-08	5.36E-07	-0.644371196	M1	Female	trans
cg20638896_SAMSN1	3.54E-08	5.36E-07	-1.041864964	M1	Female	trans
cg03985285_CLEC18C	3.54E-08	5.36E-07	-0.872583814	M1	Female	trans
cg10787600_FCER2	3.54E-08	5.36E-07	-0.391876468	M1	Female	trans
cg04136018_OR7E148P	3.54E-08	5.36E-07	0.564928092	M1	Female	trans
cg23492225_SH2D7	3.54E-08	5.36E-07	-0.767519027	M1	Female	trans
cg11138035_RPL23AP43	3.54E-08	5.36E-07	-0.553301679	M1	Female	trans
cg14417873_UTS2	3.54E-08	5.36E-07	-0.599357152	M1	Female	trans
cg09899171_OR10G7	3.54E-08	5.36E-07	-0.705733729	M1	Female	trans
cg19316173_RNA5SP358	3.54E-08	5.36E-07	-0.734943508	M1	Female	trans
cg19316173_GAPDHP34	3.54E-08	5.36E-07	-0.734943508	M1	Female	trans
cg19316173_ENSG00000226043	3.54E-08	5.36E-07	-0.521619052	M1	Female	trans
cg19316173_ENSG00000229878	3.54E-08	5.36E-07	-0.41192002	M1	Female	trans
cg18601483_ENSG00000242103	3.54E-08	5.36E-07	-0.744314678	M1	Female	trans
cg06471872_RBMXL2	3.54E-08	5.37E-07	-0.670492433	M1	Female	trans
cg26529963_CT47A2	3.54E-08	5.37E-07	-0.82185711	M1	Female	trans
cg00470469_FMO8P	3.55E-08	5.37E-07	-0.52823257	M1	Female	trans
cg23024913_SOS1-IT1	3.55E-08	5.37E-07	-0.446027159	M1	Female	trans
cg11478335_LINC01427	3.55E-08	5.37E-07	-0.909411568	M1	Female	trans
cg20942887_TRBV24-1	3.55E-08	5.37E-07	-0.501720153	M1	Female	trans
cg15099537_PDE4B	3.55E-08	5.37E-07	-0.774164932	M1	Female	trans
cg26529963_OCM2	3.55E-08	5.37E-07	-0.651408341	M1	Female	trans
cg23929072_SUSD2	3.55E-08	5.37E-07	0.661331346	M1	Female	trans
cg13180315_ENSG00000216781	3.55E-08	5.37E-07	0.826782248	M1	Female	trans
cg14826752_PABPC1L2B-AS1	3.55E-08	5.37E-07	-0.976550143	M1	Female	trans
cg23036452_ENSG00000225341	3.55E-08	5.37E-07	-0.422071554	M1	Female	trans
cg15776929_ENSG00000234296	3.55E-08	5.37E-07	-0.369189883	M1	Female	trans
cg12081434_OR5H15	3.55E-08	5.38E-07	-0.704935631	M1	Female	trans
cg07777115_C16orf89	3.55E-08	5.38E-07	-0.502326834	M1	Female	trans
cg20241816_TECTB	3.55E-08	5.38E-07	-0.712343875	M1	Female	trans
cg09081941_GALNT14	3.56E-08	5.38E-07	-0.970267479	M1	Female	trans
cg15509191_CXCL5	3.56E-08	5.38E-07	-0.611522637	M1	Female	trans
cg15741247_LINC00700	3.56E-08	5.38E-07	-1.022229504	M1	Female	trans
cg24377657_RNU6-495P	3.56E-08	5.38E-07	0.504293213	M1	Female	trans
cg18687588_OR11Q1P	3.56E-08	5.38E-07	-0.725249483	M1	Female	trans
cg20667334_KRT17P7	3.56E-08	5.39E-07	-0.763986837	M1	Female	trans
cg24863484_POTEM	3.56E-08	5.39E-07	-0.584342389	M1	Female	trans
cg20571761_CCM2L	3.56E-08	5.39E-07	-0.761716802	M1	Female	trans
cg25472353_SRARP	3.56E-08	5.39E-07	0.634729516	M1	Female	trans
cg04945651_RPS4XP4	3.56E-08	5.39E-07	-0.581559356	M1	Female	trans
cg06256937_ALDOAP2	3.56E-08	5.39E-07	-0.852766688	M1	Female	trans
cg22203300_ENSG00000212624	3.57E-08	5.39E-07	-1.332430017	M1	Female	trans
cg08188698_LINC02643	3.57E-08	5.39E-07	-0.983296517	M1	Female	trans
cg06757935_ENSG00000226996	3.57E-08	5.39E-07	-0.418760099	M1	Female	trans
cg05868023_ENSG00000224301	3.57E-08	5.39E-07	0.4908587	M1	Female	trans
cg21711368_OR1A1	3.57E-08	5.40E-07	-0.659776334	M1	Female	trans
cg24360513_DNAJA1P5	3.57E-08	5.40E-07	0.373116714	M1	Female	trans
cg24520968_ENSG00000223809	3.57E-08	5.40E-07	-0.421540941	M1	Female	trans
cg24728770_CLGN	3.57E-08	5.40E-07	-0.713201149	M1	Female	trans
cg08879849_ENSG00000242828	3.57E-08	5.40E-07	-1.142904787	M1	Female	trans
cg16183361_RNA5SP173	3.57E-08	5.40E-07	0.63323182	M1	Female	trans
cg16183361_LINC01020	3.57E-08	5.40E-07	0.63323182	M1	Female	trans
cg16183361_RNU6-543P	3.57E-08	5.40E-07	0.63323182	M1	Female	trans
cg16183361_LINC01040	3.57E-08	5.40E-07	0.63323182	M1	Female	trans
cg16183361_ENSG00000204422	3.57E-08	5.40E-07	0.63323182	M1	Female	trans
cg16183361_RPL37P11	3.57E-08	5.40E-07	0.449430164	M1	Female	trans
cg16183361_SPATA8	3.57E-08	5.40E-07	0.260126514	M1	Female	trans
cg04487202_LINC01675	3.57E-08	5.40E-07	-0.962469276	M1	Female	trans
cg01980568_RNA5SP431	3.57E-08	5.40E-07	-0.783669987	M1	Female	trans
cg20121803_TMEM215	3.57E-08	5.40E-07	0.675683271	M1	Female	trans
cg06235057_IGF2	3.57E-08	5.40E-07	-0.511493455	M1	Female	trans
cg12553365_ENSG00000235007	3.57E-08	5.40E-07	-0.664431988	M1	Female	trans
cg09391279_PTMAP4	3.57E-08	5.40E-07	-0.747793168	M1	Female	trans
cg19216660_NEK2P4	3.57E-08	5.40E-07	-0.711372325	M1	Female	trans
cg03465188_RBPJP5	3.57E-08	5.40E-07	-0.816278254	M1	Female	trans
cg09223563_RPS3AP33	3.57E-08	5.40E-07	-1.175964142	M1	Female	trans
cg25621215_XPNPEP2	3.57E-08	5.41E-07	-1.079609632	M1	Female	trans
cg06362514_HBA1	3.57E-08	5.41E-07	-0.736513313	M1	Female	trans
cg03859313_PRSS29P	3.58E-08	5.41E-07	0.485080663	M1	Female	trans
cg03248151_ATCAY	3.58E-08	5.41E-07	-0.924265264	M1	Female	trans
cg24463527_RNU6-154P	3.58E-08	5.41E-07	-0.435851093	M1	Female	trans
cg15114510_CCL8	3.58E-08	5.41E-07	-0.870050964	M1	Female	trans
cg23422587_RN7SKP125	3.58E-08	5.41E-07	0.727359314	M1	Female	trans
cg15333688_OR10AA1P	3.58E-08	5.41E-07	-0.595677744	M1	Female	trans
cg00866836_ENSG00000235526	3.58E-08	5.41E-07	-1.103503981	M1	Female	trans
cg06398883_ENSG00000233251	3.58E-08	5.41E-07	-0.584646133	M1	Female	trans
cg16897387_ENSG00000233415	3.58E-08	5.41E-07	-1.541683711	M1	Female	trans
cg17597911_IGHD3-22	3.58E-08	5.41E-07	-0.403377202	M1	Female	trans
cg19761267_RNU6-629P	3.58E-08	5.41E-07	-0.686048008	M1	Female	trans
cg15465092_RNA5S7	3.58E-08	5.41E-07	1.116432559	M1	Female	trans
cg04539165_RNU6-1031P	3.58E-08	5.41E-07	-0.46805373	M1	Female	trans
cg18955295_SLC35F3-AS1	3.58E-08	5.41E-07	-0.575800092	M1	Female	trans
cg09534232_OR11G2	3.58E-08	5.41E-07	-0.788138277	M1	Female	trans
cg22702814_GIMAP2	3.58E-08	5.41E-07	-0.558195976	M1	Female	trans
cg26414417_RNU1-78P	3.58E-08	5.41E-07	-0.593410012	M1	Female	trans
cg12877532_CXCL9	3.58E-08	5.42E-07	-0.674930651	M1	Female	trans
cg13899739_RPL23AP48	3.58E-08	5.42E-07	-0.748255597	M1	Female	trans
cg08771408_IGHV4-39	3.58E-08	5.42E-07	-0.365944809	M1	Female	trans
cg01372465_RN7SL538P	3.58E-08	5.42E-07	-0.648412505	M1	Female	trans
cg25192647_IFITM3P4	3.58E-08	5.42E-07	-0.493117952	M1	Female	trans
cg05433549_PROS2P	3.58E-08	5.42E-07	-0.619314653	M1	Female	trans
cg18955295_CDK8P2	3.58E-08	5.42E-07	-0.571712716	M1	Female	trans
cg04202539_REG1A	3.58E-08	5.42E-07	-0.584334748	M1	Female	trans
cg05740632_RN7SKP192	3.59E-08	5.42E-07	-0.980467758	M1	Female	trans
cg24024505_LINC00265-2P	3.59E-08	5.42E-07	-0.836278314	M1	Female	trans
cg02673703_EIF4A1P5	3.59E-08	5.42E-07	-0.556392879	M1	Female	trans
cg09338588_RNU6-482P	3.59E-08	5.42E-07	-0.718115595	M1	Female	trans
cg25037011_RNU6-616P	3.59E-08	5.43E-07	0.816120568	M1	Female	trans
cg01822071_ENSG00000231207	3.59E-08	5.43E-07	-1.000059554	M1	Female	trans
cg18834259_HOXD1	3.59E-08	5.43E-07	0.511513273	M1	Female	trans
cg02775254_SUPT20HL1	3.59E-08	5.43E-07	-0.632467828	M1	Female	trans
cg14509967_VN1R96P	3.59E-08	5.43E-07	0.622223232	M1	Female	trans
cg02720442_FOSL1	3.59E-08	5.43E-07	0.391673432	M1	Female	trans
cg11573219_BPIFA4P	3.59E-08	5.43E-07	0.677006776	M1	Female	trans
cg12579198_RPSAP42	3.59E-08	5.43E-07	-0.549991829	M1	Female	trans
cg01037617_RNU6-1029P	3.59E-08	5.43E-07	0.381428011	M1	Female	trans
cg23370710_SNORD116-13	3.59E-08	5.43E-07	-0.767443392	M1	Female	trans
cg08325191_LINC00575	3.59E-08	5.43E-07	0.675919651	M1	Female	trans
cg06338987_SNORA71	3.59E-08	5.43E-07	-0.648429745	M1	Female	trans
cg20223162_MAPK6P1	3.59E-08	5.43E-07	0.60967478	M1	Female	trans
cg11662061_KRT79	3.60E-08	5.43E-07	-0.725492612	M1	Female	trans
cg26701785_ENSG00000237131	3.60E-08	5.43E-07	-0.495662402	M1	Female	trans
cg16569147_OR51I1	3.60E-08	5.43E-07	-0.858135443	M1	Female	trans
cg03575231_EFR3B	3.60E-08	5.43E-07	-0.599987721	M1	Female	trans
cg12291533_IL23R	3.60E-08	5.43E-07	-0.602964628	M1	Female	trans
cg20784955_IGHD1-14	3.60E-08	5.44E-07	-0.252567899	M1	Female	trans
cg24856383_TRIAP1P1	3.60E-08	5.44E-07	0.664022654	M1	Female	trans
cg24856383_RNU6ATAC30P	3.60E-08	5.44E-07	0.386245411	M1	Female	trans
cg24856383_RPS2P2	3.60E-08	5.44E-07	0.664022654	M1	Female	trans
cg24856383_ENSG00000233866	3.60E-08	5.44E-07	0.664022654	M1	Female	trans
cg24856383_SNORD52	3.60E-08	5.44E-07	0.1387926	M1	Female	trans
cg13159372_OR51T1	3.60E-08	5.44E-07	-0.869175524	M1	Female	trans
cg00001793_RPL31P1	3.60E-08	5.44E-07	-0.517613888	M1	Female	trans
cg00572650_RPL21P28	3.60E-08	5.44E-07	-0.565587097	M1	Female	trans
cg03910065_KRTAP3-1	3.60E-08	5.44E-07	0.39328443	M1	Female	trans
cg25033405_LINC01056	3.60E-08	5.44E-07	-0.602306828	M1	Female	trans
cg25033405_ENSG00000225519	3.60E-08	5.44E-07	-0.133015219	M1	Female	trans
cg25033405_UBE2DNL	3.60E-08	5.44E-07	-0.237819381	M1	Female	trans
cg25033405_ENSG00000235350	3.60E-08	5.44E-07	-0.602306828	M1	Female	trans
cg25033405_ENSG00000235581	3.60E-08	5.44E-07	-0.602306828	M1	Female	trans
cg25033405_FAM9A	3.60E-08	5.44E-07	-0.76129665	M1	Female	trans
cg25033405_ENSG00000237783	3.60E-08	5.44E-07	-0.848629841	M1	Female	trans
cg05056349_PTHLH	3.60E-08	5.44E-07	0.630004984	M1	Female	trans
cg26220323_ENSG00000235939	3.60E-08	5.44E-07	-0.541795501	M1	Female	trans
cg11153505_SIRPB1	3.60E-08	5.44E-07	-0.761198469	M1	Female	trans
cg15482000_HTRA3	3.60E-08	5.44E-07	-0.841070761	M1	Female	trans
cg15251010_CBLN2	3.60E-08	5.44E-07	-0.766644581	M1	Female	trans
cg06338987_CYP1B1-AS1	3.60E-08	5.44E-07	-0.706616308	M1	Female	trans
cg09055988_RPL27AP3	3.60E-08	5.44E-07	-0.667004829	M1	Female	trans
cg09055988_FAM237A	3.60E-08	5.44E-07	-0.487118554	M1	Female	trans
cg09055988_H3P11	3.60E-08	5.44E-07	-0.245863579	M1	Female	trans
cg09055988_HLA-N	3.60E-08	5.44E-07	-0.487118554	M1	Female	trans
cg09055988_RNU6-940P	3.60E-08	5.44E-07	-0.209636936	M1	Female	trans
cg09055988_RN7SKP3	3.60E-08	5.44E-07	-0.384675145	M1	Female	trans
cg09055988_RPL7P58	3.60E-08	5.44E-07	-0.487118554	M1	Female	trans
cg09055988_ENSG00000225906	3.60E-08	5.44E-07	-0.487118554	M1	Female	trans
cg09055988_RPS29P8	3.60E-08	5.44E-07	-0.68633348	M1	Female	trans
cg09055988_RNU4-11P	3.60E-08	5.44E-07	-0.68633348	M1	Female	trans
cg09055988_RNU6-869P	3.60E-08	5.44E-07	-0.68633348	M1	Female	trans
cg09055988_HSFY1P1	3.60E-08	5.44E-07	-0.68633348	M1	Female	trans
cg09055988_ENSG00000225258	3.60E-08	5.44E-07	-0.68633348	M1	Female	trans
cg09055988_RNU7-7P	3.60E-08	5.44E-07	-0.254401372	M1	Female	trans
cg09055988_ENSG00000226426	3.60E-08	5.44E-07	-0.230035574	M1	Female	trans
cg09055988_CNOT4P1	3.60E-08	5.44E-07	-0.261916104	M1	Female	trans
cg09055988_ENSG00000217120	3.60E-08	5.44E-07	-0.281940247	M1	Female	trans
cg17561092_RNU4-41P	3.61E-08	5.45E-07	-0.561298359	M1	Female	trans
cg26277026_TRAV12-2	3.61E-08	5.45E-07	-0.614460813	M1	Female	trans
cg12181907_ZNF877P	3.61E-08	5.45E-07	-0.535748329	M1	Female	trans
cg01520578_CDK15	3.61E-08	5.45E-07	-0.838957965	M1	Female	trans
cg03033996_RNA5S14	3.61E-08	5.45E-07	-0.693193083	M1	Female	trans
cg08295429_ENSG00000226812	3.61E-08	5.45E-07	-0.648825983	M1	Female	trans
cg07914267_SLC25A52	3.61E-08	5.45E-07	-0.827564851	M1	Female	trans
cg23328066_ENSG00000213669	3.61E-08	5.45E-07	0.53960129	M1	Female	trans
cg19260869_ST3GAL3	3.61E-08	5.45E-07	-0.468678097	M1	Female	trans
cg26318251_GSTM3P2	3.61E-08	5.45E-07	-0.607800847	M1	Female	trans
cg14919558_MC2R	3.61E-08	5.45E-07	0.706539745	M1	Female	trans
cg11390842_ENSG00000227717	3.61E-08	5.45E-07	-0.411082605	M1	Female	trans
cg06621919_ENSG00000232172	3.61E-08	5.45E-07	-0.751681816	M1	Female	trans
cg01028000_ENSG00000188365	3.61E-08	5.45E-07	-0.96971788	M1	Female	trans
cg06544239_RNA5SP451	3.61E-08	5.45E-07	-0.646503654	M1	Female	trans
cg04513703_MBD3L1	3.61E-08	5.45E-07	-0.71988647	M1	Female	trans
cg13320413_FGF2	3.61E-08	5.45E-07	-0.82123481	M1	Female	trans
cg15099537_CD28	3.61E-08	5.45E-07	-0.635848688	M1	Female	trans
cg13848087_TEDDM2P	3.61E-08	5.45E-07	-0.536965367	M1	Female	trans
cg26972832_LCN1P2	3.61E-08	5.45E-07	-0.604173577	M1	Female	trans
cg06779317_KRT8P38	3.61E-08	5.46E-07	-1.101404709	M1	Female	trans
cg16234887_RNU6-1093P	3.61E-08	5.46E-07	-0.489040189	M1	Female	trans
cg16601957_CTLA4	3.61E-08	5.46E-07	-0.794005065	M1	Female	trans
cg16792066_CENPA	3.61E-08	5.46E-07	0.556704042	M1	Female	trans
cg26221506_RNU4-72P	3.61E-08	5.46E-07	-0.468150672	M1	Female	trans
cg04475157_SNORA75	3.62E-08	5.46E-07	-0.539140653	M1	Female	trans
cg20313696_MTND5P3	3.62E-08	5.46E-07	-0.802599061	M1	Female	trans
cg00077738_OR2E1P	3.62E-08	5.46E-07	-0.728485376	M1	Female	trans
cg08524072_ILRUNP1	3.62E-08	5.46E-07	-0.9039656	M1	Female	trans
cg18720828_MIR1302-6	3.62E-08	5.46E-07	-0.482593506	M1	Female	trans
cg03035495_KCNJ6-AS1	3.62E-08	5.46E-07	-0.756424911	M1	Female	trans
cg13440411_ENSG00000230801	3.62E-08	5.46E-07	-0.702213611	M1	Female	trans
cg20252529_OR9K2	3.62E-08	5.46E-07	-0.850491436	M1	Female	trans
cg17613326_OR2T33	3.62E-08	5.46E-07	0.704634398	M1	Female	trans
cg22203300_MIR575	3.62E-08	5.46E-07	-1.472699767	M1	Female	trans
cg07346595_RFPL1	3.62E-08	5.46E-07	-0.387749657	M1	Female	trans
cg10508018_SLC12A1	3.62E-08	5.46E-07	-0.725312316	M1	Female	trans
cg14783708_ENSG00000224413	3.62E-08	5.46E-07	-0.306505134	M1	Female	trans
cg27619481_CDK4P1	3.62E-08	5.46E-07	-0.778304799	M1	Female	trans
cg27619481_CEP19P1	3.62E-08	5.46E-07	-0.778304799	M1	Female	trans
cg27619481_ANKRD54P1	3.62E-08	5.46E-07	-0.778304799	M1	Female	trans
cg27619481_ELOBP1	3.62E-08	5.46E-07	-0.778304799	M1	Female	trans
cg27619481_MIR548H3	3.62E-08	5.46E-07	-0.778304799	M1	Female	trans
cg27619481_RNA5SP443	3.62E-08	5.46E-07	-0.778304799	M1	Female	trans
cg27619481_ENSG00000176183	3.62E-08	5.46E-07	-0.319721321	M1	Female	trans
cg27619481_ENSG00000227851	3.62E-08	5.46E-07	-0.237729089	M1	Female	trans
cg27619481_B3GNT2P1	3.62E-08	5.46E-07	-0.778304799	M1	Female	trans
cg27619481_ENSG00000230328	3.62E-08	5.46E-07	-0.319721321	M1	Female	trans
cg27619481_ENSG00000240572	3.62E-08	5.46E-07	-0.778304799	M1	Female	trans
cg27619481_FRG2FP	3.62E-08	5.46E-07	-0.452720483	M1	Female	trans
cg27619481_MAS1L	3.62E-08	5.46E-07	-0.552394309	M1	Female	trans
cg27619481_RNU6-1144P	3.62E-08	5.46E-07	-0.497052881	M1	Female	trans
cg27619481_KANK1P1	3.62E-08	5.46E-07	-0.552394309	M1	Female	trans
cg27619481_SOCS2P1	3.62E-08	5.46E-07	-0.552394309	M1	Female	trans
cg27619481_ENSG00000241385	3.62E-08	5.46E-07	-0.552394309	M1	Female	trans
cg19693276_RPL3P8	3.62E-08	5.46E-07	-1.197285474	M1	Female	trans
cg25353287_ENSG00000227766	3.62E-08	5.47E-07	-0.49636354	M1	Female	trans
cg25841491_ENSG00000236717	3.62E-08	5.47E-07	-0.527174454	M1	Female	trans
cg04751533_LYPD1	3.62E-08	5.47E-07	-0.669391612	M1	Female	trans
cg16309990_ENSG00000229418	3.62E-08	5.47E-07	-0.698037786	M1	Female	trans
cg13299279_BTNL9	3.62E-08	5.47E-07	-0.505534988	M1	Female	trans
cg03859614_CCL8	3.62E-08	5.47E-07	-0.724990517	M1	Female	trans
cg08044704_SNORD63	3.62E-08	5.47E-07	-0.685127977	M1	Female	trans
cg14203970_CCDC182	3.62E-08	5.47E-07	-0.586818602	M1	Female	trans
cg07485723_FAM220CP	3.62E-08	5.47E-07	0.513191369	M1	Female	trans
cg24440633_ENSG00000235932	3.62E-08	5.47E-07	-0.712468802	M1	Female	trans
cg08515884_ADAM2	3.62E-08	5.47E-07	-0.602474113	M1	Female	trans
cg27065225_LINC01388	3.62E-08	5.47E-07	-0.664642553	M1	Female	trans
cg05868023_KRT25	3.62E-08	5.47E-07	0.50531767	M1	Female	trans
cg14484356_ENSG00000234259	3.63E-08	5.47E-07	-0.620870707	M1	Female	trans
cg03231326_RPS3AP7	3.63E-08	5.47E-07	-0.587621852	M1	Female	trans
cg09081941_ENSG00000228120	3.63E-08	5.47E-07	-1.003483965	M1	Female	trans
cg01026025_ENSG00000226812	3.63E-08	5.47E-07	-0.942523931	M1	Female	trans
cg20784955_FTMT	3.63E-08	5.47E-07	-0.618587122	M1	Female	trans
cg13500029_LINC00200	3.63E-08	5.47E-07	-0.566472336	M1	Female	trans
cg18057692_UGT3A1	3.63E-08	5.47E-07	-0.668563239	M1	Female	trans
cg15482000_LINC01758	3.63E-08	5.47E-07	-0.755319808	M1	Female	trans
cg10991855_HCK	3.63E-08	5.47E-07	-0.80922999	M1	Female	trans
cg16436181_BET1P1	3.63E-08	5.47E-07	-0.54734316	M1	Female	trans
cg14409406_ENSG00000239288	3.63E-08	5.47E-07	-0.645285074	M1	Female	trans
cg25477542_ENSG00000227960	3.63E-08	5.47E-07	-0.867678629	M1	Female	trans
cg20150659_RNU6-661P	3.63E-08	5.48E-07	-0.908443405	M1	Female	trans
cg12089094_OR10K2	3.63E-08	5.48E-07	-1.217388228	M1	Female	trans
cg15762175_BMI1P1	3.63E-08	5.48E-07	-0.982962879	M1	Female	trans
cg22897634_DPPA3	3.63E-08	5.48E-07	-0.589680274	M1	Female	trans
cg10040153_C10orf99	3.63E-08	5.48E-07	-0.711920427	M1	Female	trans
cg13968809_LINC02020	3.63E-08	5.48E-07	-0.669912211	M1	Female	trans
cg05269124_HLA-T	3.63E-08	5.48E-07	-0.754445904	M1	Female	trans
cg15741247_ENSG00000229297	3.63E-08	5.48E-07	-0.635011339	M1	Female	trans
cg04070200_MIR1251	3.63E-08	5.48E-07	-0.592795235	M1	Female	trans
cg07231446_PHBP3	3.63E-08	5.48E-07	-0.509086687	M1	Female	trans
cg11153505_IL4R	3.63E-08	5.48E-07	-0.762047775	M1	Female	trans
cg25849727_NACAP2	3.63E-08	5.48E-07	-0.405005361	M1	Female	trans
cg23806708_UQCRHP3	3.64E-08	5.48E-07	-0.548341066	M1	Female	trans
cg19111078_SPINK5	3.64E-08	5.48E-07	-0.716327551	M1	Female	trans
cg18601483_CALN1	3.64E-08	5.49E-07	-0.823939518	M1	Female	trans
cg02990361_DSG1	3.64E-08	5.49E-07	0.624402211	M1	Female	trans
cg09299773_RN7SL658P	3.64E-08	5.49E-07	-0.551763791	M1	Female	trans
cg06836895_ENSG00000235069	3.64E-08	5.49E-07	-0.48905175	M1	Female	trans
cg02775254_ENSG00000224366	3.64E-08	5.49E-07	-0.384830552	M1	Female	trans
cg24423574_KRT18P44	3.64E-08	5.49E-07	-0.724167906	M1	Female	trans
cg08690623_ENSG00000225532	3.64E-08	5.49E-07	-0.658307952	M1	Female	trans
cg01722343_RNA5SP218	3.64E-08	5.49E-07	0.439377455	M1	Female	trans
cg20160035_SLC1A6	3.64E-08	5.49E-07	-0.717416994	M1	Female	trans
cg20670037_ENSG00000233565	3.64E-08	5.50E-07	-0.463526896	M1	Female	trans
cg17725166_ANKRD36P1	3.64E-08	5.50E-07	-0.483719647	M1	Female	trans
cg14086691_ENSG00000226780	3.64E-08	5.50E-07	-0.677720454	M1	Female	trans
cg14509967_KRT39	3.65E-08	5.50E-07	0.515546232	M1	Female	trans
cg09981313_RNU6-785P	3.65E-08	5.50E-07	-0.649987233	M1	Female	trans
cg07235343_ENSG00000224374	3.65E-08	5.50E-07	-0.584775168	M1	Female	trans
cg06779317_ENSG00000236355	3.65E-08	5.50E-07	-1.019703457	M1	Female	trans
cg00171290_LMOD2	3.65E-08	5.50E-07	-0.548227062	M1	Female	trans
cg14924064_RNU5E-9P	3.65E-08	5.50E-07	0.574107793	M1	Female	trans
cg17324671_RPL32P17	3.65E-08	5.50E-07	-0.745974781	M1	Female	trans
cg06884304_ENSG00000235503	3.65E-08	5.50E-07	-0.735459519	M1	Female	trans
cg13885150_RPL5P28	3.65E-08	5.50E-07	-0.810810599	M1	Female	trans
cg16237262_FAM157A	3.65E-08	5.50E-07	-0.611718244	M1	Female	trans
cg14637551_C7orf33	3.65E-08	5.51E-07	-0.452002126	M1	Female	trans
cg11390628_CCN4	3.65E-08	5.51E-07	-1.017613756	M1	Female	trans
cg02420010_RNA5S14	3.65E-08	5.51E-07	0.542005719	M1	Female	trans
cg06649540_ENSG00000238031	3.65E-08	5.51E-07	-0.451593817	M1	Female	trans
cg07774612_PLSCR5-AS1	3.65E-08	5.51E-07	-1.011807535	M1	Female	trans
cg07774612_MIR758	3.65E-08	5.51E-07	-0.505903768	M1	Female	trans
cg07774612_KRTAP4-8	3.65E-08	5.51E-07	-0.800500812	M1	Female	trans
cg07774612_IGKV1D-43	3.65E-08	5.51E-07	-0.300980696	M1	Female	trans
cg07774612_HMGB1P25	3.65E-08	5.51E-07	-0.463323342	M1	Female	trans
cg07774612_RPL21P66	3.65E-08	5.51E-07	-1.127878426	M1	Female	trans
cg07774612_ENSG00000223777	3.65E-08	5.51E-07	-1.127878426	M1	Female	trans
cg07774612_ENSG00000224247	3.65E-08	5.51E-07	-1.127878426	M1	Female	trans
cg07774612_ENSG00000227760	3.65E-08	5.51E-07	-1.127878426	M1	Female	trans
cg07774612_ENSG00000228772	3.65E-08	5.51E-07	-1.127878426	M1	Female	trans
cg22609539_NKAIN2	3.65E-08	5.51E-07	-0.79030159	M1	Female	trans
cg25472353_C16orf89	3.65E-08	5.51E-07	0.684347597	M1	Female	trans
cg12659158_GPR158	3.65E-08	5.51E-07	-0.523783296	M1	Female	trans
cg25348374_DCD	3.65E-08	5.51E-07	0.956464658	M1	Female	trans
cg06745740_ENSG00000219284	3.66E-08	5.51E-07	0.728822375	M1	Female	trans
cg04887104_NDUFA5P9	3.66E-08	5.51E-07	-0.782244111	M1	Female	trans
cg13614887_SSC5D	3.66E-08	5.51E-07	-0.796680203	M1	Female	trans
cg16547180_ZNF877P	3.66E-08	5.51E-07	0.553948243	M1	Female	trans
cg26127219_LINC00460	3.66E-08	5.52E-07	-0.251517333	M1	Female	trans
cg22702814_RN7SKP241	3.66E-08	5.52E-07	-0.457941152	M1	Female	trans
cg20870820_ENSG00000213247	3.66E-08	5.52E-07	-1.108435598	M1	Female	trans
cg15532012_RPS27P20	3.66E-08	5.52E-07	-0.460243676	M1	Female	trans
cg09861922_TRPC3	3.66E-08	5.52E-07	-1.068580086	M1	Female	trans
cg03653504_RN7SL583P	3.66E-08	5.52E-07	-0.3352843	M1	Female	trans
cg03653504_CRIP1P2	3.66E-08	5.52E-07	-0.483504366	M1	Female	trans
cg03653504_RNA5SP138	3.66E-08	5.52E-07	-0.831227617	M1	Female	trans
cg03653504_ARL2BPP7	3.66E-08	5.52E-07	-0.831227617	M1	Female	trans
cg03653504_ENSG00000226168	3.66E-08	5.52E-07	-0.831227617	M1	Female	trans
cg03653504_ENSG00000234713	3.66E-08	5.52E-07	-0.589955767	M1	Female	trans
cg03653504_ENSG00000236544	3.66E-08	5.52E-07	-0.589955767	M1	Female	trans
cg03653504_RPS23P5	3.66E-08	5.52E-07	-0.201954607	M1	Female	trans
cg03653504_RN7SL549P	3.66E-08	5.52E-07	-0.745685303	M1	Female	trans
cg03653504_RNU6-441P	3.66E-08	5.52E-07	-0.490048685	M1	Female	trans
cg03653504_Y_RNA	3.66E-08	5.52E-07	-0.278918459	M1	Female	trans
cg17947922_ENSG00000226423	3.66E-08	5.52E-07	-0.566950794	M1	Female	trans
cg09016212_RNU6-705P	3.66E-08	5.52E-07	0.701940513	M1	Female	trans
cg17714581_APOA5	3.66E-08	5.52E-07	-0.734197132	M1	Female	trans
cg21415853_KRT18P42	3.66E-08	5.52E-07	-0.243415563	M1	Female	trans
cg05884167_OPCML	3.66E-08	5.52E-07	-0.581408947	M1	Female	trans
cg05518022_GHSR	3.66E-08	5.52E-07	0.641003282	M1	Female	trans
cg23127183_CD79A	3.67E-08	5.52E-07	0.368315346	M1	Female	trans
cg04202539_ENSG00000233482	3.67E-08	5.53E-07	-0.691361296	M1	Female	trans
cg08266644_RN7SL734P	3.67E-08	5.53E-07	-0.92403656	M1	Female	trans
cg19383909_ASTN1	3.67E-08	5.53E-07	-0.706913797	M1	Female	trans
cg12398261_TBR1	3.67E-08	5.53E-07	-0.552500047	M1	Female	trans
cg06612671_FGF19	3.67E-08	5.53E-07	-0.102759602	M1	Female	trans
cg16399648_ENSG00000229418	3.67E-08	5.53E-07	-0.834943211	M1	Female	trans
cg12403996_RPSAP55	3.67E-08	5.53E-07	-0.8822271	M1	Female	trans
cg09215006_AGKP2	3.67E-08	5.53E-07	-0.485756161	M1	Female	trans
cg24118983_LINC00710	3.67E-08	5.53E-07	-0.597436258	M1	Female	trans
cg05440526_MIR196A1	3.67E-08	5.53E-07	-0.463590873	M1	Female	trans
cg22721334_RNU6-451P	3.67E-08	5.53E-07	0.338457239	M1	Female	trans
cg17604362_KCNQ5-AS1	3.67E-08	5.53E-07	-0.917973496	M1	Female	trans
cg16601957_CXCL6	3.67E-08	5.53E-07	-0.651479336	M1	Female	trans
cg03165426_CYP2A7	3.67E-08	5.53E-07	-0.703685487	M1	Female	trans
cg17604362_ENSG00000223719	3.67E-08	5.53E-07	-1.068434753	M1	Female	trans
cg18811157_PKP1	3.67E-08	5.53E-07	-0.729447654	M1	Female	trans
cg01573457_RN7SL361P	3.67E-08	5.53E-07	0.780532619	M1	Female	trans
cg01573457_EXTL2P1	3.67E-08	5.53E-07	0.780532619	M1	Female	trans
cg01573457_EEF1GP8	3.67E-08	5.53E-07	0.780532619	M1	Female	trans
cg01573457_RN7SL580P	3.67E-08	5.53E-07	0.780532619	M1	Female	trans
cg01573457_LINC00395	3.67E-08	5.53E-07	0.553975482	M1	Female	trans
cg01573457_SNORD113-7	3.67E-08	5.53E-07	0.780532619	M1	Female	trans
cg01573457_SNORD114-11	3.67E-08	5.53E-07	0.553973613	M1	Female	trans
cg01573457_MIR496	3.67E-08	5.53E-07	0.780532619	M1	Female	trans
cg01573457_SOCS2P2	3.67E-08	5.53E-07	0.641272983	M1	Female	trans
cg01573457_IGLV11-55	3.67E-08	5.53E-07	0.780532619	M1	Female	trans
cg01573457_ENSG00000218337	3.67E-08	5.53E-07	0.780532619	M1	Female	trans
cg01573457_ENSG00000237163	3.67E-08	5.53E-07	0.641272983	M1	Female	trans
cg03741931_SLCO4A1-AS1	3.67E-08	5.53E-07	-0.571931833	M1	Female	trans
cg04774563_RNU6-884P	3.68E-08	5.54E-07	-0.738933957	M1	Female	trans
cg20720042_ENSG00000228707	3.68E-08	5.54E-07	-0.671034546	M1	Female	trans
cg05839762_NACAP2	3.68E-08	5.54E-07	0.479213751	M1	Female	trans
cg18455405_TMIGD2	3.68E-08	5.54E-07	-0.47928087	M1	Female	trans
cg12914151_RPL21P23	3.68E-08	5.54E-07	-0.680772395	M1	Female	trans
cg15197135_ENSG00000237349	3.68E-08	5.54E-07	-0.584225819	M1	Female	trans
cg19197744_ELK2AP	3.68E-08	5.54E-07	0.860259025	M1	Female	trans
cg17159699_RPL35AP11	3.68E-08	5.54E-07	-0.459169603	M1	Female	trans
cg08012663_UBTFL5	3.68E-08	5.54E-07	-0.767420637	M1	Female	trans
cg16395457_ENSG00000226477	3.68E-08	5.54E-07	-0.766265607	M1	Female	trans
cg10488013_ENSG00000227616	3.68E-08	5.54E-07	-0.567456857	M1	Female	trans
cg20150659_SNORD105	3.68E-08	5.54E-07	-1.043676073	M1	Female	trans
cg07994735_MIAT	3.68E-08	5.54E-07	-0.848704122	M1	Female	trans
cg16176069_RNA5SP74	3.68E-08	5.54E-07	-0.557509721	M1	Female	trans
cg21903920_SPANXD	3.68E-08	5.54E-07	-0.805719642	M1	Female	trans
cg19123882_ENSG00000226812	3.68E-08	5.54E-07	0.783162016	M1	Female	trans
cg04001978_GAGE12D	3.68E-08	5.54E-07	-0.52593381	M1	Female	trans
cg26167186_ENSG00000236005	3.68E-08	5.54E-07	0.70421065	M1	Female	trans
cg17159699_RPS20P32	3.68E-08	5.54E-07	-0.637789188	M1	Female	trans
cg11600697_LIM2	3.68E-08	5.55E-07	0.388690675	M1	Female	trans
cg22702814_RAB29	3.68E-08	5.55E-07	-0.571707355	M1	Female	trans
cg12283439_ENSG00000240103	3.68E-08	5.55E-07	-0.617205473	M1	Female	trans
cg09397997_IL22	3.69E-08	5.55E-07	-1.396668579	M1	Female	trans
cg17613326_STC2	3.69E-08	5.55E-07	0.037360118	M1	Female	trans
cg13818127_WARS2P1	3.69E-08	5.55E-07	-0.458428968	M1	Female	trans
cg10653573_TUSC8	3.69E-08	5.55E-07	-0.776194673	M1	Female	trans
cg06024364_ENSG00000214773	3.69E-08	5.55E-07	-0.602775815	M1	Female	trans
cg15099537_GPRC6A	3.69E-08	5.56E-07	-0.87262332	M1	Female	trans
cg14579235_IGHD2-2	3.69E-08	5.56E-07	-0.594837511	M1	Female	trans
cg04487202_ENSG00000230964	3.69E-08	5.56E-07	-0.954401704	M1	Female	trans
cg11153505_PI3	3.69E-08	5.56E-07	-0.669703612	M1	Female	trans
cg14378465_LINC02831	3.69E-08	5.56E-07	-0.552844376	M1	Female	trans
cg11390628_LRRC25	3.69E-08	5.56E-07	-1.079216332	M1	Female	trans
cg02342233_UBBP3	3.69E-08	5.56E-07	-1.27726583	M1	Female	trans
cg04639241_ENSG00000224970	3.69E-08	5.56E-07	-0.396546202	M1	Female	trans
cg05649427_ENSG00000221753	3.69E-08	5.56E-07	-0.30424992	M1	Female	trans
cg25787670_LORICRIN	3.69E-08	5.56E-07	-0.608610747	M1	Female	trans
cg01100542_RPL17P22	3.70E-08	5.56E-07	-1.100633214	M1	Female	trans
cg09235504_GOLGA6L11P	3.70E-08	5.56E-07	-0.605737785	M1	Female	trans
cg11390628_OSM	3.70E-08	5.57E-07	-0.933806378	M1	Female	trans
cg27178540_ENSG00000225443	3.70E-08	5.57E-07	-1.025945011	M1	Female	trans
cg00866836_ENSG00000226771	3.70E-08	5.57E-07	-1.285907817	M1	Female	trans
cg10389371_PPIAP38	3.70E-08	5.57E-07	-0.870131405	M1	Female	trans
cg04152562_RNY1P7	3.70E-08	5.57E-07	-0.822670274	M1	Female	trans
cg02096001_PRAMEF7	3.70E-08	5.57E-07	0.740429523	M1	Female	trans
cg06846895_OSR2	3.70E-08	5.57E-07	-0.73825892	M1	Female	trans
cg02302000_RPSAP60	3.70E-08	5.57E-07	-1.240553115	M1	Female	trans
cg04510815_RN7SL728P	3.70E-08	5.57E-07	-1.194815019	M1	Female	trans
cg01003793_SNORD86	3.70E-08	5.57E-07	-0.366511181	M1	Female	trans
cg21909391_PASD1	3.70E-08	5.57E-07	-0.991108267	M1	Female	trans
cg01861555_DPEP3	3.70E-08	5.57E-07	-0.395176285	M1	Female	trans
cg01003793_RNU6-563P	3.70E-08	5.57E-07	-0.531828829	M1	Female	trans
cg04304019_RNU1-84P	3.70E-08	5.57E-07	-0.654490189	M1	Female	trans
cg02720442_SPRR3	3.70E-08	5.58E-07	0.725623769	M1	Female	trans
cg12627202_SNORD81	3.70E-08	5.58E-07	-0.616524617	M1	Female	trans
cg09606912_NCOR1P3	3.70E-08	5.58E-07	-0.624178073	M1	Female	trans
cg26081710_NR1H5P	3.71E-08	5.58E-07	-0.394881617	M1	Female	trans
cg17975895_RNU6-560P	3.71E-08	5.58E-07	-0.654710413	M1	Female	trans
cg03904945_MIR1252	3.71E-08	5.58E-07	-0.836257825	M1	Female	trans
cg00711529_SNORD115-29	3.71E-08	5.58E-07	-0.826696787	M1	Female	trans
cg10548700_IL21-AS1	3.71E-08	5.58E-07	0.794239726	M1	Female	trans
cg05584297_TAS2R40	3.71E-08	5.58E-07	-0.667529923	M1	Female	trans
cg24232370_RNU6-1197P	3.71E-08	5.58E-07	-1.024219517	M1	Female	trans
cg04667681_TUSC7	3.71E-08	5.58E-07	-0.599935012	M1	Female	trans
cg04523729_REG1A	3.71E-08	5.58E-07	-0.641822972	M1	Female	trans
cg00632358_ENSG00000241204	3.71E-08	5.58E-07	-1.016271357	M1	Female	trans
cg25212717_RN7SL107P	3.71E-08	5.58E-07	-0.729353616	M1	Female	trans
cg20223162_ENSG00000223761	3.71E-08	5.58E-07	0.463274035	M1	Female	trans
cg06398883_PODN	3.71E-08	5.58E-07	-0.576865105	M1	Female	trans
cg10040153_SNORD115-2	3.71E-08	5.58E-07	-0.784604171	M1	Female	trans
cg08044704_SNORD115-9	3.71E-08	5.58E-07	-0.424604664	M1	Female	trans
cg04515996_CDA	3.71E-08	5.58E-07	0.492916089	M1	Female	trans
cg13973727_ENSG00000230260	3.71E-08	5.58E-07	-0.624144157	M1	Female	trans
cg11465192_ENSG00000230533	3.71E-08	5.58E-07	-0.941535146	M1	Female	trans
cg00216680_GLULP4	3.71E-08	5.59E-07	0.632724818	M1	Female	trans
cg27065225_ENSG00000226724	3.71E-08	5.59E-07	-0.636844892	M1	Female	trans
cg24665807_ENSG00000233565	3.71E-08	5.59E-07	-0.482225987	M1	Female	trans
cg19810457_ENSG00000227061	3.71E-08	5.59E-07	-0.769071267	M1	Female	trans
cg23505243_RNA5SP218	3.71E-08	5.59E-07	-0.471075202	M1	Female	trans
cg21052958_IGHD2-2	3.71E-08	5.59E-07	-0.308877731	M1	Female	trans
cg11208229_SNORD48	3.72E-08	5.59E-07	-0.982491351	M1	Female	trans
cg07817055_CFC1	3.72E-08	5.59E-07	-0.651211379	M1	Female	trans
cg13024511_PRAP1	3.72E-08	5.59E-07	-0.441083464	M1	Female	trans
cg00171290_TRIM72	3.72E-08	5.59E-07	-0.307007941	M1	Female	trans
cg02241545_TRAPPC2LP1	3.72E-08	5.59E-07	-0.514290696	M1	Female	trans
cg06884304_C8orf48	3.72E-08	5.59E-07	-0.622685727	M1	Female	trans
cg07830906_CYCSP51	3.72E-08	5.60E-07	-0.613547843	M1	Female	trans
cg02843332_RN7SKP65	3.72E-08	5.60E-07	-0.070226686	M1	Female	trans
cg02843332_ATG3P1	3.72E-08	5.60E-07	-0.183042673	M1	Female	trans
cg02843332_NPM1P48	3.72E-08	5.60E-07	-0.68813659	M1	Female	trans
cg02843332_PNPP1	3.72E-08	5.60E-07	-0.68813659	M1	Female	trans
cg02843332_RN7SKP144	3.72E-08	5.60E-07	-0.68813659	M1	Female	trans
cg02843332_NUP210P1	3.72E-08	5.60E-07	-0.400271886	M1	Female	trans
cg02843332_RNA5SP258	3.72E-08	5.60E-07	-0.68813659	M1	Female	trans
cg02843332_RNU6-1243P	3.72E-08	5.60E-07	-0.617319891	M1	Female	trans
cg02843332_RNA5SP353	3.72E-08	5.60E-07	-0.68813659	M1	Female	trans
cg02843332_MIR1283-2	3.72E-08	5.60E-07	-0.68813659	M1	Female	trans
cg02843332_ENSG00000199857	3.72E-08	5.60E-07	-0.68813659	M1	Female	trans
cg02843332_MIR548G	3.72E-08	5.60E-07	-0.461808518	M1	Female	trans
cg02843332_ENSG00000187472	3.72E-08	5.60E-07	-0.488398294	M1	Female	trans
cg10814415_RN7SL35P	3.72E-08	5.60E-07	-0.581564293	M1	Female	trans
cg04515996_LINC01750	3.72E-08	5.60E-07	0.552408078	M1	Female	trans
cg25938960_ENSG00000201516	3.72E-08	5.60E-07	-0.516326788	M1	Female	trans
cg09024862_SPINK6	3.72E-08	5.60E-07	-0.916432055	M1	Female	trans
cg06846895_RNA5SP36	3.72E-08	5.60E-07	-0.63086789	M1	Female	trans
cg07146321_MIR1252	3.72E-08	5.60E-07	-1.073769621	M1	Female	trans
cg16507569_U3	3.72E-08	5.60E-07	-0.628035965	M1	Female	trans
cg08188698_RN7SKP104	3.72E-08	5.60E-07	-0.849827038	M1	Female	trans
cg03575231_PI15	3.72E-08	5.60E-07	-0.566437058	M1	Female	trans
cg08433110_ATCAY	3.72E-08	5.60E-07	-1.29389558	M1	Female	trans
cg20571761_ENSG00000236807	3.72E-08	5.60E-07	-0.663066563	M1	Female	trans
cg22597706_ENSG00000224163	3.72E-08	5.60E-07	-0.683821571	M1	Female	trans
cg18251222_CTSLP1	3.73E-08	5.60E-07	0.771167298	M1	Female	trans
cg03143591_ENSG00000205035	3.73E-08	5.60E-07	-0.983950237	M1	Female	trans
cg12594940_PABPC1P2	3.73E-08	5.61E-07	-0.520257565	M1	Female	trans
cg16237262_ADGRG3	3.73E-08	5.61E-07	-0.638469648	M1	Female	trans
cg16071815_RN7SL35P	3.73E-08	5.61E-07	-0.742230475	M1	Female	trans
cg19982758_RET	3.73E-08	5.61E-07	-0.682510299	M1	Female	trans
cg12353589_SLC18A3	3.73E-08	5.61E-07	-0.731735736	M1	Female	trans
cg02493602_FAM95B1	3.73E-08	5.61E-07	0.751871125	M1	Female	trans
cg19452914_AMY1C	3.73E-08	5.61E-07	-0.80354603	M1	Female	trans
cg10296718_TRAV8-1	3.73E-08	5.61E-07	-0.665176897	M1	Female	trans
cg04544994_USP12P2	3.73E-08	5.61E-07	-0.744365906	M1	Female	trans
cg01722343_ENSG00000233415	3.73E-08	5.61E-07	0.490808668	M1	Female	trans
cg20060216_RBPJP7	3.73E-08	5.61E-07	-0.352597758	M1	Female	trans
cg12291533_ENSG00000230533	3.73E-08	5.61E-07	-0.753693233	M1	Female	trans
cg16899501_ENSG00000231951	3.73E-08	5.61E-07	-0.530017516	M1	Female	trans
cg17562277_RNF6P1	3.73E-08	5.61E-07	-0.60038851	M1	Female	trans
cg02775254_SAA4	3.73E-08	5.61E-07	-0.526771023	M1	Female	trans
cg08101543_TACR3	3.73E-08	5.61E-07	-0.504196345	M1	Female	trans
cg14509967_GPR33	3.73E-08	5.61E-07	0.523495203	M1	Female	trans
cg04544994_CRP	3.73E-08	5.61E-07	-1.034975521	M1	Female	trans
cg07140455_PRDM14	3.73E-08	5.61E-07	-0.707360727	M1	Female	trans
cg06884304_GJC1	3.74E-08	5.62E-07	-0.426424527	M1	Female	trans
cg01978072_ENSG00000212695	3.74E-08	5.62E-07	-0.593140587	M1	Female	trans
cg12110603_ENSG00000223809	3.74E-08	5.62E-07	-0.46801982	M1	Female	trans
cg11791922_ENSG00000233415	3.74E-08	5.62E-07	-0.57908083	M1	Female	trans
cg02303400_ENSG00000237848	3.74E-08	5.62E-07	-0.644741321	M1	Female	trans
cg15143268_ENSG00000228734	3.74E-08	5.62E-07	-0.349174968	M1	Female	trans
cg02673703_LINC00570	3.74E-08	5.62E-07	-0.460581565	M1	Female	trans
cg20161227_RNU6-11P	3.74E-08	5.62E-07	-0.569341623	M1	Female	trans
cg20683445_ITGA6-AS1	3.74E-08	5.62E-07	-0.533430465	M1	Female	trans
cg26474203_ENSG00000232494	3.74E-08	5.62E-07	-1.041331836	M1	Female	trans
cg11390628_FCGR2A	3.74E-08	5.62E-07	-1.046201273	M1	Female	trans
cg07994735_RN7SL384P	3.74E-08	5.62E-07	-0.819803472	M1	Female	trans
cg05448209_NIFKP9	3.74E-08	5.62E-07	-0.631444397	M1	Female	trans
cg05448209_HDGFL1	3.74E-08	5.62E-07	-0.566461938	M1	Female	trans
cg05448209_RCN1P1	3.74E-08	5.62E-07	-0.403262652	M1	Female	trans
cg05448209_OR51A6P	3.74E-08	5.62E-07	-0.631444397	M1	Female	trans
cg05448209_RN7SL167P	3.74E-08	5.62E-07	-0.283230969	M1	Female	trans
cg05448209_TUBA3C	3.74E-08	5.62E-07	-0.448161558	M1	Female	trans
cg05448209_LINC00433	3.74E-08	5.62E-07	-0.283230969	M1	Female	trans
cg05448209_RNA5SP447	3.74E-08	5.62E-07	-0.631444397	M1	Female	trans
cg05448209_ENSG00000201465	3.74E-08	5.62E-07	-0.631444397	M1	Female	trans
cg05448209_RNU4-6P	3.74E-08	5.62E-07	-0.448161558	M1	Female	trans
cg05448209_SSXP3	3.74E-08	5.62E-07	-0.631444397	M1	Female	trans
cg05448209_ENSG00000228539	3.74E-08	5.62E-07	-0.631444397	M1	Female	trans
cg05448209_ENSG00000243574	3.74E-08	5.62E-07	-0.631444397	M1	Female	trans
cg23238869_FFAR3	3.74E-08	5.62E-07	-0.709528363	M1	Female	trans
cg25037011_MTFR2	3.74E-08	5.62E-07	0.836603595	M1	Female	trans
cg23929072_HBEGF	3.74E-08	5.62E-07	0.745273878	M1	Female	trans
cg01534242_ENSG00000227987	3.74E-08	5.62E-07	-0.561534503	M1	Female	trans
cg15488978_TECTB	3.74E-08	5.62E-07	-0.770234651	M1	Female	trans
cg00470469_ENSG00000204684	3.74E-08	5.63E-07	-0.478575823	M1	Female	trans
cg10240127_GRHL3	3.74E-08	5.63E-07	-0.659312028	M1	Female	trans
cg26318251_HMGB1P20	3.74E-08	5.63E-07	-0.666566008	M1	Female	trans
cg23070318_ENSG00000219302	3.75E-08	5.63E-07	-0.796120459	M1	Female	trans
cg18606189_ENSG00000229882	3.75E-08	5.63E-07	-0.678135467	M1	Female	trans
cg14098470_CNBD1	3.75E-08	5.63E-07	-0.625905958	M1	Female	trans
cg07320976_OR8G1	3.75E-08	5.63E-07	-0.736617139	M1	Female	trans
cg24952959_NMS	3.75E-08	5.63E-07	0.891293464	M1	Female	trans
cg07509352_RN7SKP221	3.75E-08	5.63E-07	-0.743944803	M1	Female	trans
cg02444715_UNC5D	3.75E-08	5.63E-07	-0.578591049	M1	Female	trans
cg05502445_ENSG00000224375	3.75E-08	5.63E-07	-0.873396803	M1	Female	trans
cg11849573_RNA5SP387	3.75E-08	5.63E-07	-0.647314307	M1	Female	trans
cg14631896_CDKN2AIPNLP3	3.75E-08	5.63E-07	-0.356261077	M1	Female	trans
cg04639241_RN7SL635P	3.75E-08	5.63E-07	-0.582771739	M1	Female	trans
cg24360513_KLK3	3.75E-08	5.63E-07	0.424299404	M1	Female	trans
cg16278658_LOXL2	3.75E-08	5.63E-07	-0.617392104	M1	Female	trans
cg09563600_ENSG00000197171	3.75E-08	5.63E-07	-0.90950546	M1	Female	trans
cg01573457_SHD	3.75E-08	5.63E-07	0.711971737	M1	Female	trans
cg12683342_ENSG00000234080	3.75E-08	5.64E-07	0.563626323	M1	Female	trans
cg04025917_ENSG00000213488	3.75E-08	5.64E-07	0.62068748	M1	Female	trans
cg02775254_ENSG00000232375	3.75E-08	5.64E-07	-0.498849558	M1	Female	trans
cg04198854_RNU6-884P	3.75E-08	5.64E-07	-0.496203038	M1	Female	trans
cg03061930_RN7SKP249	3.75E-08	5.64E-07	-0.621901631	M1	Female	trans
cg16975684_ENSG00000206129	3.75E-08	5.64E-07	-0.641154806	M1	Female	trans
cg15406892_FCRL4	3.75E-08	5.64E-07	-0.790294397	M1	Female	trans
cg21856234_IGKV1-17	3.75E-08	5.64E-07	0.440937554	M1	Female	trans
cg19765834_CYP2C19	3.75E-08	5.64E-07	-0.480750604	M1	Female	trans
cg01683654_ENSG00000230189	3.75E-08	5.64E-07	0.816658779	M1	Female	trans
cg21259115_RPL10P5	3.76E-08	5.64E-07	-0.451855933	M1	Female	trans
cg12874961_MIR126	3.76E-08	5.64E-07	-0.575754896	M1	Female	trans
cg15157699_MRPS21P5	3.76E-08	5.64E-07	-0.99277899	M1	Female	trans
cg03910871_RNU6-246P	3.76E-08	5.64E-07	-0.939151436	M1	Female	trans
cg24728770_CHCHD3P1	3.76E-08	5.64E-07	-0.75809718	M1	Female	trans
cg15541606_RTP2	3.76E-08	5.64E-07	0.754255592	M1	Female	trans
cg02232418_TAAR5	3.76E-08	5.64E-07	-1.24954913	M1	Female	trans
cg14646214_PLAUR	3.76E-08	5.64E-07	-0.720797291	M1	Female	trans
cg24636969_SNORA80E	3.76E-08	5.65E-07	0.675909821	M1	Female	trans
cg11803838_VNN1	3.76E-08	5.65E-07	0.509557862	M1	Female	trans
cg24007800_LINC01450	3.76E-08	5.65E-07	-0.520242217	M1	Female	trans
cg21941512_RNA5S4	3.76E-08	5.65E-07	-0.481575523	M1	Female	trans
cg08317284_PDZPH1P	3.76E-08	5.65E-07	0.549421161	M1	Female	trans
cg07419021_ENSG00000233407	3.76E-08	5.65E-07	0.536526873	M1	Female	trans
cg14284424_SNX18P4	3.76E-08	5.65E-07	0.545536658	M1	Female	trans
cg10040153_ENSG00000225938	3.76E-08	5.65E-07	-0.721548764	M1	Female	trans
cg15025375_LDB3	3.76E-08	5.65E-07	-0.72943846	M1	Female	trans
cg18095452_SNORD115-33	3.76E-08	5.65E-07	-0.522707769	M1	Female	trans
cg19478400_USH2A-AS2	3.76E-08	5.65E-07	-0.734163406	M1	Female	trans
cg22549984_ADGRG4	3.76E-08	5.65E-07	-0.513037059	M1	Female	trans
cg11156873_ENSG00000236606	3.76E-08	5.65E-07	-0.548052724	M1	Female	trans
cg15883884_PCYT1B-AS1	3.77E-08	5.65E-07	-0.450152343	M1	Female	trans
cg07917878_LINC01065	3.77E-08	5.65E-07	-1.107691139	M1	Female	trans
cg12398261_MIR8485	3.77E-08	5.66E-07	-0.428249657	M1	Female	trans
cg10141352_SNRPGP11	3.77E-08	5.66E-07	-0.637058432	M1	Female	trans
cg26318251_SCN10A	3.77E-08	5.66E-07	-0.56319067	M1	Female	trans
cg03094912_RNU6-642P	3.77E-08	5.66E-07	-0.342706693	M1	Female	trans
cg10488013_ENSG00000233085	3.77E-08	5.66E-07	-0.658230559	M1	Female	trans
cg23664533_SPANXC	3.77E-08	5.66E-07	-0.947311281	M1	Female	trans
cg20337110_ZNF72P	3.77E-08	5.66E-07	-0.94697036	M1	Female	trans
cg23238869_GPR65	3.77E-08	5.66E-07	-0.64125274	M1	Female	trans
cg25979180_RNU6-1200P	3.77E-08	5.66E-07	-0.550644292	M1	Female	trans
cg15756601_H4P1	3.77E-08	5.66E-07	-0.486034982	M1	Female	trans
cg21774804_S100A7	3.77E-08	5.66E-07	-0.997585272	M1	Female	trans
cg08317284_CTSLP6	3.77E-08	5.67E-07	0.531384716	M1	Female	trans
cg18480033_BCAS2P3	3.77E-08	5.67E-07	-0.357851469	M1	Female	trans
cg20369573_ENSG00000240751	3.77E-08	5.67E-07	-0.569825074	M1	Female	trans
cg10499042_RNU6-525P	3.78E-08	5.67E-07	-0.492055215	M1	Female	trans
cg08319492_ATOH1	3.78E-08	5.67E-07	-0.51675278	M1	Female	trans
cg03763624_RNU6-230P	3.78E-08	5.67E-07	-0.705686572	M1	Female	trans
cg01708411_MIR548I1	3.78E-08	5.67E-07	0.479828199	M1	Female	trans
cg13781609_SOX8	3.78E-08	5.67E-07	-0.318912426	M1	Female	trans
cg12474980_DPPA3	3.78E-08	5.67E-07	-0.602695386	M1	Female	trans
cg16141840_ENSG00000229912	3.78E-08	5.67E-07	-0.597381902	M1	Female	trans
cg26338386_BRINP2	3.78E-08	5.67E-07	-0.857005541	M1	Female	trans
cg24432376_DOK5	3.78E-08	5.67E-07	-0.794335478	M1	Female	trans
cg11153505_THEMIS2	3.78E-08	5.67E-07	-0.737661605	M1	Female	trans
cg24866437_ENSG00000228272	3.78E-08	5.67E-07	-0.673558335	M1	Female	trans
cg09700868_HSPA8P20	3.78E-08	5.67E-07	-0.65658549	M1	Female	trans
cg00364747_MIR298	3.78E-08	5.67E-07	-0.744931798	M1	Female	trans
cg09214668_RPSAP44	3.78E-08	5.68E-07	-0.162271223	M1	Female	trans
cg13957457_LINC01318	3.78E-08	5.68E-07	-0.507549947	M1	Female	trans
cg02302000_GPC6-AS1	3.78E-08	5.68E-07	-1.217115124	M1	Female	trans
cg24014805_ENSG00000229305	3.78E-08	5.68E-07	-0.387387113	M1	Female	trans
cg23238869_FCGR1B	3.78E-08	5.68E-07	-0.644096403	M1	Female	trans
cg26250046_ENSG00000226535	3.78E-08	5.68E-07	-0.713744863	M1	Female	trans
cg13188416_ENSG00000230276	3.78E-08	5.68E-07	0.545799582	M1	Female	trans
cg20567311_LINC01681	3.78E-08	5.68E-07	-0.369739912	M1	Female	trans
cg09006915_SBK2	3.79E-08	5.68E-07	-0.826106608	M1	Female	trans
cg07346920_ENSG00000238440	3.79E-08	5.68E-07	-0.874286782	M1	Female	trans
cg24305584_SSX7	3.79E-08	5.68E-07	0.575021158	M1	Female	trans
cg24305584_ENSG00000230153	3.79E-08	5.68E-07	0.64250984	M1	Female	trans
cg24305584_HNRNPA3P14	3.79E-08	5.68E-07	0.716216238	M1	Female	trans
cg24305584_RNA5SP183	3.79E-08	5.68E-07	0.716216238	M1	Female	trans
cg24305584_OR2U1P	3.79E-08	5.68E-07	0.716216238	M1	Female	trans
cg24305584_MTND2P4	3.79E-08	5.68E-07	0.416605117	M1	Female	trans
cg24305584_DEFA5	3.79E-08	5.68E-07	0.716216238	M1	Female	trans
cg24305584_SNORD3H	3.79E-08	5.68E-07	0.716216238	M1	Female	trans
cg24305584_POM121L13P	3.79E-08	5.68E-07	0.716216238	M1	Female	trans
cg24305584_RNU6-845P	3.79E-08	5.68E-07	0.716216238	M1	Female	trans
cg24305584_BMP6P1	3.79E-08	5.68E-07	0.716216238	M1	Female	trans
cg24305584_SHOX	3.79E-08	5.68E-07	0.716216238	M1	Female	trans
cg24305584_ENSG00000223344	3.79E-08	5.68E-07	0.716216238	M1	Female	trans
cg24305584_ENSG00000232409	3.79E-08	5.68E-07	0.416605117	M1	Female	trans
cg24305584_KPNB1P1	3.79E-08	5.68E-07	0.716216238	M1	Female	trans
cg09990103_HES5	3.79E-08	5.68E-07	-0.654014215	M1	Female	trans
cg04750027_CHCHD3P1	3.79E-08	5.68E-07	-0.633817125	M1	Female	trans
cg00862039_ENSG00000230343	3.79E-08	5.68E-07	0.617189576	M1	Female	trans
cg21555099_LINC01142	3.79E-08	5.69E-07	-0.268445765	M1	Female	trans
cg21555099_DEFB131A	3.79E-08	5.69E-07	-0.46380364	M1	Female	trans
cg21555099_CSPG4P4Y	3.79E-08	5.69E-07	-0.46380364	M1	Female	trans
cg21555099_NME2P3	3.79E-08	5.69E-07	-0.653483559	M1	Female	trans
cg21555099_VN1R6P	3.79E-08	5.69E-07	-0.653483559	M1	Female	trans
cg21555099_ENSG00000200969	3.79E-08	5.69E-07	-0.653483559	M1	Female	trans
cg21555099_ENSG00000225477	3.79E-08	5.69E-07	-0.380115083	M1	Female	trans
cg21555099_ENSG00000226973	3.79E-08	5.69E-07	-0.653483559	M1	Female	trans
cg21555099_ENSG00000227062	3.79E-08	5.69E-07	-0.653483559	M1	Female	trans
cg21555099_ENSG00000240627	3.79E-08	5.69E-07	-0.330433894	M1	Female	trans
cg15120247_OR52A5	3.79E-08	5.69E-07	-0.92219903	M1	Female	trans
cg15120247_AMMECR1LP1	3.79E-08	5.69E-07	-0.755797777	M1	Female	trans
cg08073629_CEMIP	3.79E-08	5.69E-07	-0.712161093	M1	Female	trans
cg25212717_ZNF423	3.79E-08	5.69E-07	-0.905202921	M1	Female	trans
cg27423087_PABPC1P2	3.79E-08	5.69E-07	-0.699085244	M1	Female	trans
cg13565400_LY6G6C	3.79E-08	5.69E-07	0.737551176	M1	Female	trans
cg16899501_MIR1227	3.79E-08	5.69E-07	-0.529545275	M1	Female	trans
cg21275932_IL22	3.79E-08	5.69E-07	-0.875028385	M1	Female	trans
cg09929408_MTND4LP12	3.79E-08	5.69E-07	-0.481463386	M1	Female	trans
cg14457908_RPL12P19	3.79E-08	5.69E-07	-0.711002567	M1	Female	trans
cg18095452_RNU6-1324P	3.79E-08	5.69E-07	-0.547351896	M1	Female	trans
cg23579481_RN7SL567P	3.80E-08	5.69E-07	-0.63024809	M1	Female	trans
cg19216660_IGKV3D-15	3.80E-08	5.70E-07	-0.245749214	M1	Female	trans
cg24232370_DSC2	3.80E-08	5.70E-07	-0.986647229	M1	Female	trans
cg18251222_ENSG00000229209	3.80E-08	5.70E-07	0.825991766	M1	Female	trans
cg10744079_PPIAP9	3.80E-08	5.70E-07	0.699953685	M1	Female	trans
cg20540806_KRT75	3.80E-08	5.70E-07	0.49356479	M1	Female	trans
cg12553365_NAB1P1	3.80E-08	5.70E-07	-0.836925808	M1	Female	trans
cg10178621_SNORD115-19	3.80E-08	5.70E-07	-0.558913886	M1	Female	trans
cg05492735_VN1R96P	3.80E-08	5.70E-07	-1.683061928	M1	Female	trans
cg26759296_RPL21P23	3.80E-08	5.70E-07	-0.708199278	M1	Female	trans
cg19181996_ENSG00000232825	3.80E-08	5.70E-07	-0.414610052	M1	Female	trans
cg06088084_TBC1D3P3	3.80E-08	5.70E-07	0.474366371	M1	Female	trans
cg12955111_PRLR	3.80E-08	5.70E-07	-0.959285217	M1	Female	trans
cg11156873_MEOX1	3.80E-08	5.70E-07	-0.53182673	M1	Female	trans
cg26598859_ENSG00000225718	3.80E-08	5.70E-07	-0.67406827	M1	Female	trans
cg21407000_RN7SL734P	3.80E-08	5.70E-07	-1.120858202	M1	Female	trans
cg13565400_C11orf96	3.80E-08	5.70E-07	0.599761324	M1	Female	trans
cg08690623_RN7SL582P	3.80E-08	5.70E-07	-0.536976306	M1	Female	trans
cg01722343_ENSG00000232286	3.80E-08	5.70E-07	0.662834896	M1	Female	trans
cg15691584_SUMO2P12	3.80E-08	5.70E-07	-0.623757152	M1	Female	trans
cg22806076_PLCL1	3.80E-08	5.70E-07	-0.975164352	M1	Female	trans
cg10324032_IGHD5-12	3.80E-08	5.70E-07	-0.756877816	M1	Female	trans
cg24432376_RNU6-274P	3.80E-08	5.70E-07	-0.68218157	M1	Female	trans
cg20249925_OR52E7P	3.80E-08	5.70E-07	-0.558996787	M1	Female	trans
cg10478035_EI24P1	3.81E-08	5.70E-07	-0.773943786	M1	Female	trans
cg21118618_RNA5SP322	3.81E-08	5.70E-07	-0.573045374	M1	Female	trans
cg09201130_BTNL9	3.81E-08	5.70E-07	0.803615428	M1	Female	trans
cg07408006_COX6B1P7	3.81E-08	5.70E-07	-0.869644324	M1	Female	trans
cg07408006_RNU6-827P	3.81E-08	5.70E-07	-0.869644324	M1	Female	trans
cg07408006_MTCO2P8	3.81E-08	5.70E-07	-0.869644324	M1	Female	trans
cg07408006_MTCO1P8	3.81E-08	5.70E-07	-0.714485719	M1	Female	trans
cg07408006_ADIRF	3.81E-08	5.70E-07	-0.390074258	M1	Female	trans
cg07408006_SNORD115-30	3.81E-08	5.70E-07	-0.869644324	M1	Female	trans
cg07408006_KRTAP4-7	3.81E-08	5.70E-07	-0.869644324	M1	Female	trans
cg07408006_GXYLT1P2	3.81E-08	5.70E-07	-0.471117932	M1	Female	trans
cg07408006_U3	3.81E-08	5.70E-07	-0.869644324	M1	Female	trans
cg07408006_ENSG00000228048	3.81E-08	5.70E-07	-0.869644324	M1	Female	trans
cg07408006_RNU6-336P	3.81E-08	5.70E-07	-0.617221654	M1	Female	trans
cg07408006_LUZP4P1	3.81E-08	5.70E-07	-0.617221654	M1	Female	trans
cg07408006_MIR7-3	3.81E-08	5.70E-07	-0.553185203	M1	Female	trans
cg07408006_ENSG00000228877	3.81E-08	5.70E-07	-0.617221654	M1	Female	trans
cg19431048_LINC01072	3.81E-08	5.70E-07	-0.826993254	M1	Female	trans
cg18811157_ENSG00000224617	3.81E-08	5.70E-07	-0.842766161	M1	Female	trans
cg18811157_ENSG00000230934	3.81E-08	5.70E-07	-0.842766161	M1	Female	trans
cg04453630_ENSG00000216781	3.81E-08	5.71E-07	-0.883668307	M1	Female	trans
cg18480033_ENSG00000229297	3.81E-08	5.71E-07	-0.363448437	M1	Female	trans
cg26318251_ETV5-AS1	3.81E-08	5.71E-07	-0.561375907	M1	Female	trans
cg02232418_OR1I1	3.81E-08	5.71E-07	-1.030673712	M1	Female	trans
cg05392160_NPAP1P2	3.81E-08	5.71E-07	-0.389818192	M1	Female	trans
cg17849733_TRBV24-1	3.81E-08	5.71E-07	-0.688129412	M1	Female	trans
cg10526733_ENSG00000233415	3.81E-08	5.71E-07	0.462664402	M1	Female	trans
cg22801868_IGHV4-28	3.81E-08	5.71E-07	0.274406137	M1	Female	trans
cg05868023_CILP2	3.81E-08	5.71E-07	0.415352391	M1	Female	trans
cg08630891_OR52E6	3.81E-08	5.71E-07	-0.477416979	M1	Female	trans
cg15790457_RNU6-906P	3.81E-08	5.71E-07	-0.704796035	M1	Female	trans
cg02251147_DEFB105B	3.81E-08	5.71E-07	-0.924974792	M1	Female	trans
cg02251147_DEFB105A	3.81E-08	5.71E-07	-0.924974792	M1	Female	trans
cg11067224_NLRP7P1	3.81E-08	5.72E-07	-0.957177789	M1	Female	trans
cg04726019_ARGFX	3.81E-08	5.72E-07	-0.739786032	M1	Female	trans
cg07140455_SOX17	3.82E-08	5.72E-07	-0.660390669	M1	Female	trans
cg14509967_LINC01456	3.82E-08	5.72E-07	0.435825577	M1	Female	trans
cg18248236_NPM1P38	3.82E-08	5.72E-07	-0.754574488	M1	Female	trans
cg13127920_MIR875	3.82E-08	5.72E-07	-0.738867571	M1	Female	trans
cg15488978_ENSG00000230516	3.82E-08	5.72E-07	-0.894766084	M1	Female	trans
cg23328066_MAGEB10	3.82E-08	5.73E-07	0.51404731	M1	Female	trans
cg16975684_ENSG00000231193	3.82E-08	5.73E-07	-0.590660633	M1	Female	trans
cg01590597_BCAS2P3	3.82E-08	5.73E-07	-0.388511607	M1	Female	trans
cg20227471_ENSG00000184188	3.82E-08	5.73E-07	0.36865259	M1	Female	trans
cg03082902_FRG2B	3.82E-08	5.73E-07	-0.806672548	M1	Female	trans
cg01800262_ZP4	3.82E-08	5.73E-07	-0.747757656	M1	Female	trans
cg12291533_LINC00200	3.82E-08	5.73E-07	-0.734384016	M1	Female	trans
cg13348907_Y_RNA	3.83E-08	5.73E-07	0.849633652	M1	Female	trans
cg00178522_ENSG00000229550	3.83E-08	5.73E-07	-0.525294835	M1	Female	trans
cg04181991_OR4K5	3.83E-08	5.73E-07	-0.680267959	M1	Female	trans
cg20695805_TRIM72	3.83E-08	5.73E-07	0.410123411	M1	Female	trans
cg24272257_COX7A2P2	3.83E-08	5.73E-07	-0.53107438	M1	Female	trans
cg10792456_HKDC1	3.83E-08	5.74E-07	-0.733733825	M1	Female	trans
cg14646214_SORCS3	3.83E-08	5.74E-07	-0.715400996	M1	Female	trans
cg02063485_SPATA31B1P	3.83E-08	5.74E-07	-0.546943284	M1	Female	trans
cg10533599_RPS20P32	3.83E-08	5.74E-07	-0.729866017	M1	Female	trans
cg06301252_LINC02774	3.83E-08	5.74E-07	-0.781168257	M1	Female	trans
cg05332565_DRD5P1	3.83E-08	5.74E-07	-0.851580206	M1	Female	trans
cg08413370_RN7SL564P	3.83E-08	5.74E-07	-0.433403899	M1	Female	trans
cg08413370_OR2A41P	3.83E-08	5.74E-07	-0.79187305	M1	Female	trans
cg08413370_ASB10	3.83E-08	5.74E-07	-0.79187305	M1	Female	trans
cg08413370_RNU6-1151P	3.83E-08	5.74E-07	-0.296194668	M1	Female	trans
cg08413370_LINC00408	3.83E-08	5.74E-07	-0.882713855	M1	Female	trans
cg08413370_RN7SKP94	3.83E-08	5.74E-07	-0.061729893	M1	Female	trans
cg08413370_ENSG00000216913	3.83E-08	5.74E-07	-0.882713855	M1	Female	trans
cg08413370_ENSG00000225598	3.83E-08	5.74E-07	-0.626497627	M1	Female	trans
cg08413370_LPCAT2BP	3.83E-08	5.74E-07	-0.725223435	M1	Female	trans
cg08413370_RN7SKP212	3.83E-08	5.74E-07	-0.395936525	M1	Female	trans
cg08413370_RPL35AP37	3.83E-08	5.74E-07	-0.362611717	M1	Female	trans
cg20313696_ENSG00000206647	3.83E-08	5.74E-07	-0.814629763	M1	Female	trans
cg09081941_VASP	3.83E-08	5.74E-07	-0.997308115	M1	Female	trans
cg19810457_YY1P2	3.83E-08	5.74E-07	-0.897918158	M1	Female	trans
cg19810457_SPTLC1P3	3.83E-08	5.74E-07	-0.897918158	M1	Female	trans
cg19810457_MIR1272	3.83E-08	5.74E-07	-0.608028279	M1	Female	trans
cg19810457_R3HDML	3.83E-08	5.74E-07	-0.368857522	M1	Female	trans
cg19810457_ENSG00000233352	3.83E-08	5.74E-07	-0.368857522	M1	Female	trans
cg04665311_PTGDR2	3.83E-08	5.74E-07	-0.660628891	M1	Female	trans
cg22062500_RNA5SP429	3.84E-08	5.75E-07	-0.504538978	M1	Female	trans
cg16045677_SGCA	3.84E-08	5.75E-07	-0.730906929	M1	Female	trans
cg07146321_LIN28B-AS1	3.84E-08	5.75E-07	-0.846974853	M1	Female	trans
cg26985471_RN7SKP32	3.84E-08	5.75E-07	-0.691789311	M1	Female	trans
cg05269124_RN7SKP225	3.84E-08	5.75E-07	-0.62945604	M1	Female	trans
cg07443778_ENSG00000234105	3.84E-08	5.75E-07	-0.705271701	M1	Female	trans
cg06398883_RPL19P1	3.84E-08	5.75E-07	-0.498340339	M1	Female	trans
cg09929408_ENSG00000229930	3.84E-08	5.75E-07	-0.601474573	M1	Female	trans
cg11500903_RGPD5	3.84E-08	5.75E-07	-0.685921918	M1	Female	trans
cg15099537_DRAXIN	3.84E-08	5.75E-07	-0.793428496	M1	Female	trans
cg23409591_OVOL1	3.84E-08	5.75E-07	-0.700677914	M1	Female	trans
cg18878984_ENSG00000227364	3.84E-08	5.75E-07	-0.769125985	M1	Female	trans
cg25621215_ENSG00000242753	3.84E-08	5.75E-07	-0.763211144	M1	Female	trans
cg13404427_CDSN	3.84E-08	5.76E-07	-0.681971525	M1	Female	trans
cg11041558_LCE1B	3.84E-08	5.76E-07	-0.631577165	M1	Female	trans
cg22646311_RELN	3.84E-08	5.76E-07	0.668667499	M1	Female	trans
cg15031917_RNA5SP238	3.84E-08	5.76E-07	0.584223426	M1	Female	trans
cg19801817_TRH	3.84E-08	5.76E-07	-0.81687922	M1	Female	trans
cg13024511_IL37	3.85E-08	5.76E-07	-0.359888126	M1	Female	trans
cg08426938_DRD3	3.85E-08	5.76E-07	-0.571374381	M1	Female	trans
cg02342233_MRPS5P3	3.85E-08	5.76E-07	-1.084089435	M1	Female	trans
cg19623054_ENSG00000216811	3.85E-08	5.76E-07	-0.608156993	M1	Female	trans
cg02522311_SLC4A1	3.85E-08	5.76E-07	0.530779119	M1	Female	trans
cg25198316_RNU6-929P	3.85E-08	5.76E-07	-0.88110347	M1	Female	trans
cg01012966_PRTN3	3.85E-08	5.76E-07	-0.37052116	M1	Female	trans
cg22134139_TACR1	3.85E-08	5.76E-07	-0.561660238	M1	Female	trans
cg16006105_RNA5S1	3.85E-08	5.77E-07	-0.553345811	M1	Female	trans
cg22203300_COL17A1	3.85E-08	5.77E-07	-1.399097832	M1	Female	trans
cg16959364_TGM1	3.85E-08	5.77E-07	-0.521957141	M1	Female	trans
cg23516227_RNU6-1222P	3.85E-08	5.77E-07	-0.658367362	M1	Female	trans
cg13911116_C1DP3	3.85E-08	5.77E-07	-0.933066181	M1	Female	trans
cg08183793_HOXC13	3.85E-08	5.77E-07	-0.220807556	M1	Female	trans
cg08183793_KRTAP6-2	3.85E-08	5.77E-07	-0.494477082	M1	Female	trans
cg08183793_LINC00229	3.85E-08	5.77E-07	-0.30557819	M1	Female	trans
cg08183793_ENSG00000227493	3.85E-08	5.77E-07	-0.494477082	M1	Female	trans
cg08183793_ENSG00000229858	3.85E-08	5.77E-07	-0.331581609	M1	Female	trans
cg08183793_SNORD42A	3.85E-08	5.77E-07	-0.696701395	M1	Female	trans
cg08183793_LINC01677	3.85E-08	5.77E-07	-0.696701395	M1	Female	trans
cg08183793_MIR1185-2	3.85E-08	5.77E-07	-0.696701395	M1	Female	trans
cg08183793_ENSG00000237445	3.85E-08	5.77E-07	-0.696701395	M1	Female	trans
cg08183793_ENSG00000241777	3.85E-08	5.77E-07	-0.696701395	M1	Female	trans
cg14908168_FAM230I	3.85E-08	5.77E-07	-0.483903205	M1	Female	trans
cg18692382_TMEM239	3.85E-08	5.77E-07	0.505932483	M1	Female	trans
cg03822746_CDH5	3.85E-08	5.77E-07	-0.649978263	M1	Female	trans
cg20638896_NAMPT	3.85E-08	5.77E-07	-1.083847722	M1	Female	trans
cg25357918_OR5AU1	3.86E-08	5.77E-07	-0.674062035	M1	Female	trans
cg02693701_RNU6ATAC8P	3.86E-08	5.77E-07	-0.523351086	M1	Female	trans
cg24042772_RNA5SP431	3.86E-08	5.77E-07	-1.034113924	M1	Female	trans
cg18208998_NDUFA4L2	3.86E-08	5.77E-07	-0.66624726	M1	Female	trans
cg18185391_CAPZA3	3.86E-08	5.77E-07	-0.666754172	M1	Female	trans
cg18438405_KRTAP5-6	3.86E-08	5.78E-07	-0.379307265	M1	Female	trans
cg19124160_MIR206	3.86E-08	5.78E-07	-0.773411265	M1	Female	trans
cg08044704_OSM	3.86E-08	5.78E-07	-0.722467059	M1	Female	trans
cg20945463_RN7SL317P	3.86E-08	5.78E-07	-0.769939038	M1	Female	trans
cg22702814_RNU6-560P	3.86E-08	5.78E-07	-0.641249153	M1	Female	trans
cg21407000_OTOP3	3.86E-08	5.78E-07	-1.120004124	M1	Female	trans
cg04826071_MIR217	3.86E-08	5.78E-07	0.61147226	M1	Female	trans
cg02496607_HKDC1	3.86E-08	5.78E-07	-0.838201416	M1	Female	trans
cg06752985_OR52K2	3.86E-08	5.78E-07	-0.707202116	M1	Female	trans
cg23929072_SIGLEC9	3.86E-08	5.78E-07	0.775409614	M1	Female	trans
cg19635712_ALAS2	3.86E-08	5.78E-07	0.7655516	M1	Female	trans
cg05492735_MTCO3P40	3.86E-08	5.78E-07	-1.540054014	M1	Female	trans
cg10043085_NOTCH2P1	3.87E-08	5.78E-07	-0.577662547	M1	Female	trans
cg08598324_ENSG00000227279	3.87E-08	5.78E-07	-0.474654257	M1	Female	trans
cg12356249_SLC7A1	3.87E-08	5.79E-07	-0.407724853	M1	Female	trans
cg17918676_ENSG00000220139	3.87E-08	5.79E-07	-0.769310484	M1	Female	trans
cg13565400_FTH1P19	3.87E-08	5.79E-07	0.478373633	M1	Female	trans
cg19728036_RN7SL807P	3.87E-08	5.79E-07	-0.779205295	M1	Female	trans
cg09919756_IFNL3	3.87E-08	5.79E-07	-0.782718728	M1	Female	trans
cg09137879_SSTR1	3.87E-08	5.79E-07	-0.723631016	M1	Female	trans
cg26277026_CXCL11	3.87E-08	5.79E-07	-0.723836364	M1	Female	trans
cg02243157_ENSG00000233739	3.87E-08	5.79E-07	-0.685510401	M1	Female	trans
cg03238516_RPL23AP31	3.87E-08	5.79E-07	-0.699289806	M1	Female	trans
cg04515996_CHST3	3.87E-08	5.79E-07	0.446670367	M1	Female	trans
cg06620353_HOXD1	3.87E-08	5.79E-07	-0.508552112	M1	Female	trans
cg11341215_HMGN2P25	3.87E-08	5.79E-07	-0.663421896	M1	Female	trans
cg21711368_OR51D1	3.87E-08	5.79E-07	-0.404070725	M1	Female	trans
cg14030025_RNU6-1077P	3.87E-08	5.80E-07	-0.620910467	M1	Female	trans
cg16508913_ENSG00000240241	3.87E-08	5.80E-07	-1.037746485	M1	Female	trans
cg05856102_NDUFB1P1	3.87E-08	5.80E-07	-0.517718791	M1	Female	trans
cg03985285_UTS2	3.87E-08	5.80E-07	-0.768650329	M1	Female	trans
cg18811157_HAUS4P1	3.87E-08	5.80E-07	-0.7293555	M1	Female	trans
cg03689586_RNU6-1077P	3.88E-08	5.80E-07	-0.570791562	M1	Female	trans
cg01174235_RPL22P10	3.88E-08	5.80E-07	-0.788572873	M1	Female	trans
cg16278658_OSMR	3.88E-08	5.80E-07	-0.661579756	M1	Female	trans
cg03061930_ENSG00000226398	3.88E-08	5.80E-07	-0.527219931	M1	Female	trans
cg00384264_TRAV7	3.88E-08	5.80E-07	-0.504110295	M1	Female	trans
cg20820810_SOX10	3.88E-08	5.81E-07	-1.423212816	M1	Female	trans
cg11155090_NOMO3	3.88E-08	5.81E-07	-0.564653913	M1	Female	trans
cg09563600_OR2W5P	3.88E-08	5.81E-07	-0.909845321	M1	Female	trans
cg03248151_RAC1P7	3.88E-08	5.81E-07	-0.580242073	M1	Female	trans
cg01978072_ZNF705G	3.88E-08	5.81E-07	-0.632363622	M1	Female	trans
cg17401373_Metazoa_SRP	3.89E-08	5.81E-07	-0.538548763	M1	Female	trans
cg15031917_CBFA2T3	3.89E-08	5.81E-07	0.663551365	M1	Female	trans
cg23070318_CAPZA3	3.89E-08	5.81E-07	-0.776788941	M1	Female	trans
cg14861778_LINCMD1	3.89E-08	5.81E-07	-0.716956983	M1	Female	trans
cg03493899_RN7SL728P	3.89E-08	5.81E-07	-0.600777886	M1	Female	trans
cg22193691_ENSG00000243038	3.89E-08	5.81E-07	-0.764941823	M1	Female	trans
cg25040746_CDC27P2	3.89E-08	5.81E-07	-0.702510341	M1	Female	trans
cg09563600_ENSG00000215237	3.89E-08	5.81E-07	-0.835782837	M1	Female	trans
cg20476087_BOD1L2	3.89E-08	5.81E-07	0.642296313	M1	Female	trans
cg03476414_SPANXD	3.89E-08	5.81E-07	-0.656286326	M1	Female	trans
cg04001978_OR2V2	3.89E-08	5.82E-07	-0.745439581	M1	Female	trans
cg15509969_RNU6-804P	3.89E-08	5.82E-07	0.58959815	M1	Female	trans
cg13781609_IFNWP18	3.89E-08	5.82E-07	-0.69961596	M1	Female	trans
cg27457427_CHRM1	3.89E-08	5.82E-07	-0.475893607	M1	Female	trans
cg16792066_MSANTD1	3.89E-08	5.82E-07	0.499292131	M1	Female	trans
cg15542496_OR52P2P	3.89E-08	5.82E-07	-0.534264644	M1	Female	trans
cg20571761_IGKV1-39	3.89E-08	5.82E-07	-0.227393802	M1	Female	trans
cg03248151_TMPRSS6	3.89E-08	5.82E-07	-0.927388984	M1	Female	trans
cg18480033_OTOP3	3.90E-08	5.83E-07	-0.549633084	M1	Female	trans
cg13716788_RNU6-651P	3.90E-08	5.83E-07	-0.548012146	M1	Female	trans
cg10548700_FRMD3	3.90E-08	5.83E-07	0.655636336	M1	Female	trans
cg02866996_ENSG00000226812	3.90E-08	5.83E-07	-0.892037543	M1	Female	trans
cg24949324_ENSG00000237031	3.90E-08	5.83E-07	-0.814401958	M1	Female	trans
cg05392160_ENSG00000232261	3.90E-08	5.83E-07	-0.565394762	M1	Female	trans
cg07140455_ENSG00000233589	3.90E-08	5.83E-07	-0.616216862	M1	Female	trans
cg10991855_SLC6A20	3.90E-08	5.83E-07	-0.764146756	M1	Female	trans
cg20267322_IGHV4-31	3.90E-08	5.83E-07	-0.572661469	M1	Female	trans
cg23024553_IGKV1OR10-1	3.90E-08	5.83E-07	-0.457174731	M1	Female	trans
cg19383909_NXNL2	3.90E-08	5.83E-07	-0.685086925	M1	Female	trans
cg19784873_RNU6-1216P	3.90E-08	5.83E-07	-0.579045143	M1	Female	trans
cg23929072_PNCK	3.90E-08	5.84E-07	0.56713821	M1	Female	trans
cg20683445_ENSG00000232172	3.90E-08	5.84E-07	-0.652307039	M1	Female	trans
cg25192647_OSR2	3.90E-08	5.84E-07	-0.478426361	M1	Female	trans
cg13273076_LINC01766	3.91E-08	5.84E-07	-0.63461956	M1	Female	trans
cg12553365_ENSG00000215905	3.91E-08	5.84E-07	-0.827548575	M1	Female	trans
cg22827011_U8	3.91E-08	5.84E-07	-0.789952308	M1	Female	trans
cg05669210_ENSG00000227269	3.91E-08	5.84E-07	0.515389572	M1	Female	trans
cg03575231_OR2AI1P	3.91E-08	5.84E-07	-0.531219857	M1	Female	trans
cg10488013_KLF10	3.91E-08	5.84E-07	-0.549647665	M1	Female	trans
cg11368935_ADCY8	3.91E-08	5.84E-07	-0.778933104	M1	Female	trans
cg25479848_RNU6-836P	3.91E-08	5.84E-07	-0.598034395	M1	Female	trans
cg13565400_TIMP3	3.91E-08	5.85E-07	0.717792149	M1	Female	trans
cg15114510_ICOS	3.91E-08	5.85E-07	-0.769126967	M1	Female	trans
cg20571761_CRISP3	3.91E-08	5.85E-07	-0.672957565	M1	Female	trans
cg17329886_SI	3.91E-08	5.85E-07	-0.565966115	M1	Female	trans
cg25040746_WBP1LP1	3.91E-08	5.85E-07	-0.724331761	M1	Female	trans
cg21431072_ENSG00000230205	3.92E-08	5.85E-07	-0.669923151	M1	Female	trans
cg17830140_UGT2A3	3.92E-08	5.85E-07	-0.792785686	M1	Female	trans
cg07784793_ENSG00000228112	3.92E-08	5.85E-07	-0.850010751	M1	Female	trans
cg00866836_OR2V1	3.92E-08	5.85E-07	-1.369489852	M1	Female	trans
cg26318251_ENSG00000230470	3.92E-08	5.85E-07	-0.636169281	M1	Female	trans
cg02992549_LINC01142	3.92E-08	5.85E-07	-0.286816473	M1	Female	trans
cg02992549_DEFB131A	3.92E-08	5.85E-07	-0.49554339	M1	Female	trans
cg02992549_NME2P3	3.92E-08	5.85E-07	-0.698203788	M1	Female	trans
cg02992549_VN1R6P	3.92E-08	5.85E-07	-0.698203788	M1	Female	trans
cg02992549_CSPG4P4Y	3.92E-08	5.85E-07	-0.49554339	M1	Female	trans
cg02992549_ENSG00000200969	3.92E-08	5.85E-07	-0.698203788	M1	Female	trans
cg02992549_ENSG00000225477	3.92E-08	5.85E-07	-0.406127724	M1	Female	trans
cg02992549_ENSG00000226973	3.92E-08	5.85E-07	-0.698203788	M1	Female	trans
cg02992549_ENSG00000227062	3.92E-08	5.85E-07	-0.698203788	M1	Female	trans
cg02992549_ENSG00000240627	3.92E-08	5.85E-07	-0.353046673	M1	Female	trans
cg25168653_RN7SKP53	3.92E-08	5.85E-07	1.115251161	M1	Female	trans
cg10508018_ENSG00000215381	3.92E-08	5.85E-07	-0.662813983	M1	Female	trans
cg14646214_NFIL3	3.92E-08	5.86E-07	-0.737272202	M1	Female	trans
cg11648304_COX6A1P3	3.92E-08	5.86E-07	-0.664941615	M1	Female	trans
cg03171710_MIR1290	3.92E-08	5.86E-07	-0.640886586	M1	Female	trans
cg14646214_IL13RA2	3.92E-08	5.86E-07	-0.717802683	M1	Female	trans
cg25479848_SS18L2P1	3.92E-08	5.86E-07	-0.331804382	M1	Female	trans
cg19214868_KLK1	3.92E-08	5.86E-07	-0.539081781	M1	Female	trans
cg09368836_ENSG00000225545	3.92E-08	5.86E-07	-0.798815705	M1	Female	trans
cg05715917_RADX	3.92E-08	5.86E-07	-0.715184315	M1	Female	trans
cg05226043_AMY1C	3.92E-08	5.86E-07	-0.489343391	M1	Female	trans
cg15159588_IGLV10-54	3.93E-08	5.87E-07	-0.682575144	M1	Female	trans
cg13127920_ENSG00000228968	3.93E-08	5.87E-07	-0.792928795	M1	Female	trans
cg03292225_IGKV1-17	3.93E-08	5.87E-07	-0.31400935	M1	Female	trans
cg11189272_ENSG00000223809	3.93E-08	5.87E-07	-0.457759622	M1	Female	trans
cg21245975_LINC02692	3.93E-08	5.87E-07	0.379326467	M1	Female	trans
cg23350106_ZBTB8OSP2	3.93E-08	5.87E-07	0.500677547	M1	Female	trans
cg20942887_DDX43	3.93E-08	5.87E-07	-0.525796413	M1	Female	trans
cg23564471_ENSG00000225775	3.93E-08	5.87E-07	-0.636211862	M1	Female	trans
cg14509967_THEMIS	3.93E-08	5.87E-07	0.516685881	M1	Female	trans
cg17522386_ENSG00000225341	3.93E-08	5.87E-07	-0.351547407	M1	Female	trans
cg17324671_ENSG00000229550	3.93E-08	5.87E-07	-0.69924859	M1	Female	trans
cg10141352_BPIFA4P	3.93E-08	5.87E-07	-0.671935099	M1	Female	trans
cg10439246_RNU6-746P	3.93E-08	5.87E-07	0.76815446	M1	Female	trans
cg20055392_MTATP8P1	3.93E-08	5.87E-07	-0.374756273	M1	Female	trans
cg16601957_MIR155HG	3.93E-08	5.87E-07	-0.675379669	M1	Female	trans
cg11547110_CLEC9A	3.93E-08	5.87E-07	-0.700430768	M1	Female	trans
cg18834259_PTH1R	3.93E-08	5.88E-07	0.610437638	M1	Female	trans
cg04271445_ENSG00000226773	3.93E-08	5.88E-07	-0.366279778	M1	Female	trans
cg23380468_RNU6-1105P	3.93E-08	5.88E-07	-0.373527195	M1	Female	trans
cg23234756_RNA5SP139	3.93E-08	5.88E-07	-0.72817726	M1	Female	trans
cg24305584_ENSG00000233625	3.93E-08	5.88E-07	0.469516152	M1	Female	trans
cg19249811_CCKBR	3.93E-08	5.88E-07	-0.497752912	M1	Female	trans
cg18834259_ENSG00000237031	3.93E-08	5.88E-07	0.564829212	M1	Female	trans
cg05868023_PSORS1C2	3.94E-08	5.88E-07	0.590838434	M1	Female	trans
cg03632245_CDH26	3.94E-08	5.88E-07	-0.521287583	M1	Female	trans
cg09548246_RN7SL513P	3.94E-08	5.88E-07	-0.529176477	M1	Female	trans
cg20683445_ENSG00000236606	3.94E-08	5.88E-07	-0.546529892	M1	Female	trans
cg16770243_GRM7-AS1	3.94E-08	5.88E-07	-0.510262002	M1	Female	trans
cg00879723_SMIM4	3.94E-08	5.88E-07	-0.931868606	M1	Female	trans
cg17918676_ENSG00000225775	3.94E-08	5.88E-07	-0.670333048	M1	Female	trans
cg19973291_HTR1F	3.94E-08	5.88E-07	-0.689312538	M1	Female	trans
cg08044704_CCR1	3.94E-08	5.88E-07	-0.833813916	M1	Female	trans
cg27582739_RNU6-534P	3.94E-08	5.88E-07	1.064509585	M1	Female	trans
cg17097571_ENSG00000223812	3.94E-08	5.88E-07	0.56349195	M1	Female	trans
cg04043873_OR4F15	3.94E-08	5.88E-07	-0.87983822	M1	Female	trans
cg25300757_GAPDHP67	3.94E-08	5.88E-07	-0.667315656	M1	Female	trans
cg25300757_ENSG00000232512	3.94E-08	5.88E-07	-0.667315656	M1	Female	trans
cg08792416_ENSG00000232249	3.94E-08	5.88E-07	-0.194286869	M1	Female	trans
cg08792416_RNA5SP184	3.94E-08	5.88E-07	-0.526311111	M1	Female	trans
cg08792416_YBX1P9	3.94E-08	5.88E-07	-0.642187118	M1	Female	trans
cg08792416_CTBP2P5	3.94E-08	5.88E-07	-0.405852034	M1	Female	trans
cg08792416_RPL23AP39	3.94E-08	5.88E-07	-0.904819814	M1	Female	trans
cg08792416_PRELID1P2	3.94E-08	5.88E-07	-0.904819814	M1	Female	trans
cg08792416_KRT18P66	3.94E-08	5.88E-07	-0.904819814	M1	Female	trans
cg08792416_SLC22A12	3.94E-08	5.88E-07	-0.904819814	M1	Female	trans
cg08792416_RNY3P5	3.94E-08	5.88E-07	-0.904819814	M1	Female	trans
cg08792416_RNU6-1249P	3.94E-08	5.88E-07	-0.303612323	M1	Female	trans
cg08792416_ENSG00000169164	3.94E-08	5.88E-07	-0.303612323	M1	Female	trans
cg08792416_ENSG00000213750	3.94E-08	5.88E-07	-0.811704068	M1	Female	trans
cg08792416_ENSG00000223421	3.94E-08	5.88E-07	-0.904819814	M1	Female	trans
cg08792416_ENSG00000225055	3.94E-08	5.88E-07	-0.904819814	M1	Female	trans
cg08792416_ENSG00000225448	3.94E-08	5.88E-07	-0.904819814	M1	Female	trans
cg08792416_ENSG00000227150	3.94E-08	5.88E-07	-0.904819814	M1	Female	trans
cg08792416_ENSG00000230472	3.94E-08	5.88E-07	-0.904819814	M1	Female	trans
cg08792416_ENSG00000231630	3.94E-08	5.88E-07	-0.904819814	M1	Female	trans
cg08792416_ENSG00000231855	3.94E-08	5.88E-07	-0.904819814	M1	Female	trans
cg09829100_RN7SL807P	3.94E-08	5.88E-07	-0.998985598	M1	Female	trans
cg03764791_RNU6-1077P	3.94E-08	5.88E-07	-0.562477807	M1	Female	trans
cg03695461_ZNF679	3.94E-08	5.88E-07	-0.885819217	M1	Female	trans
cg26529963_RPL23AP28	3.94E-08	5.88E-07	-0.764235877	M1	Female	trans
cg03593057_MTCO3P40	3.94E-08	5.88E-07	0.675518262	M1	Female	trans
cg05497124_ENSG00000235775	3.94E-08	5.88E-07	-0.702920066	M1	Female	trans
cg27190943_LINC01034	3.94E-08	5.88E-07	-0.458574328	M1	Female	trans
cg09899171_OR5B3	3.94E-08	5.89E-07	-0.678802884	M1	Female	trans
cg24377657_RNU6-61P	3.94E-08	5.89E-07	0.46799983	M1	Female	trans
cg15542496_SIGLEC10	3.94E-08	5.89E-07	-0.697550856	M1	Female	trans
cg24360513_OR5A2	3.94E-08	5.89E-07	0.662807268	M1	Female	trans
cg03697766_GJD2	3.94E-08	5.89E-07	-0.703199313	M1	Female	trans
cg15541606_KIF1A	3.94E-08	5.89E-07	0.754572229	M1	Female	trans
cg13799853_ENSG00000239628	3.94E-08	5.89E-07	0.75863891	M1	Female	trans
cg13799853_C4orf45	3.94E-08	5.89E-07	0.729259597	M1	Female	trans
cg26790209_SNORD115-29	3.94E-08	5.89E-07	-0.491006976	M1	Female	trans
cg25949002_GATA5	3.95E-08	5.89E-07	-0.566352365	M1	Female	trans
cg05387905_NANOGP9	3.95E-08	5.89E-07	-0.485801177	M1	Female	trans
cg06620353_CXorf49B	3.95E-08	5.89E-07	-0.61740413	M1	Female	trans
cg05584297_IGLV3-1	3.95E-08	5.90E-07	-0.413281928	M1	Female	trans
cg04938082_RPL39P31	3.95E-08	5.90E-07	-0.575672425	M1	Female	trans
cg05818000_FFAR2	3.95E-08	5.90E-07	-0.878268956	M1	Female	trans
cg13930375_SLC35C2P1	3.95E-08	5.90E-07	-0.676077063	M1	Female	trans
cg00406188_CNFN	3.95E-08	5.90E-07	-1.101337127	M1	Female	trans
cg02920129_ENSG00000233739	3.95E-08	5.90E-07	0.892691617	M1	Female	trans
cg06330497_RN7SKP207	3.95E-08	5.90E-07	-1.17097486	M1	Female	trans
cg02567454_RNU6-392P	3.95E-08	5.90E-07	-0.88562352	M1	Female	trans
cg18835705_PRR4	3.95E-08	5.90E-07	-0.518750346	M1	Female	trans
cg25871427_SPATA22	3.96E-08	5.90E-07	-0.628101637	M1	Female	trans
cg22708635_RNA5SP328	3.96E-08	5.90E-07	-0.595508414	M1	Female	trans
cg09299773_F13B	3.96E-08	5.90E-07	-0.507513998	M1	Female	trans
cg09299773_LINC01682	3.96E-08	5.90E-07	-0.583819422	M1	Female	trans
cg08038637_OR5B2	3.96E-08	5.90E-07	-0.636096568	M1	Female	trans
cg27030245_H3P43	3.96E-08	5.90E-07	0.648852654	M1	Female	trans
cg07994735_RNU6-821P	3.96E-08	5.91E-07	-0.590573701	M1	Female	trans
cg25130590_CST5	3.96E-08	5.91E-07	-0.52192315	M1	Female	trans
cg02282594_PTHLH	3.96E-08	5.91E-07	0.690045057	M1	Female	trans
cg25765570_ANKRD20A9P	3.96E-08	5.91E-07	-0.654160189	M1	Female	trans
cg14484356_RNU6-939P	3.96E-08	5.91E-07	-0.801128188	M1	Female	trans
cg07131604_ENSG00000230241	3.96E-08	5.91E-07	-0.45854131	M1	Female	trans
cg04571903_IGKV1-17	3.96E-08	5.91E-07	-0.452265027	M1	Female	trans
cg05006567_LINC02636	3.96E-08	5.91E-07	0.429973041	M1	Female	trans
cg20007465_ENSG00000236341	3.96E-08	5.91E-07	0.47446238	M1	Female	trans
cg25138053_POM121L10P	3.96E-08	5.91E-07	0.814861489	M1	Female	trans
cg10279395_OR51L1	3.96E-08	5.91E-07	-0.756723851	M1	Female	trans
cg23885472_Y_RNA	3.96E-08	5.91E-07	-0.41434427	M1	Female	trans
cg08268925_NBPF7	3.96E-08	5.91E-07	-0.543546126	M1	Female	trans
cg02232418_OR11G2	3.96E-08	5.91E-07	-1.30656909	M1	Female	trans
cg27030245_RNU7-74P	3.96E-08	5.91E-07	0.702288847	M1	Female	trans
cg06619156_ENSG00000237888	3.96E-08	5.92E-07	-0.793620908	M1	Female	trans
cg23238869_ADRA2C	3.96E-08	5.92E-07	-0.7353233	M1	Female	trans
cg04487202_RN7SKP241	3.97E-08	5.92E-07	-0.742851315	M1	Female	trans
cg11153505_BEAN1	3.97E-08	5.92E-07	-0.677791602	M1	Female	trans
cg24099990_SPRR2B	3.97E-08	5.92E-07	-0.596755416	M1	Female	trans
cg11153505_PVR	3.97E-08	5.92E-07	-0.703669792	M1	Female	trans
cg20638896_MYO1F	3.97E-08	5.92E-07	-1.108518349	M1	Female	trans
cg17364850_C2orf80	3.97E-08	5.92E-07	-0.515439638	M1	Female	trans
cg24520968_LINC00400	3.97E-08	5.92E-07	-0.861785536	M1	Female	trans
cg24520968_GPR148	3.97E-08	5.92E-07	-0.500293466	M1	Female	trans
cg15031917_RNU1-22P	3.97E-08	5.92E-07	0.576088744	M1	Female	trans
cg03622040_RNA5SP485	3.97E-08	5.93E-07	-0.53891166	M1	Female	trans
cg05884205_RPL39P31	3.97E-08	5.93E-07	-0.636527945	M1	Female	trans
cg07353306_OCLNP1	3.97E-08	5.93E-07	-0.727684036	M1	Female	trans
cg15099537_MORF4L1P5	3.97E-08	5.93E-07	-0.807032172	M1	Female	trans
cg20945463_ENSG00000232072	3.97E-08	5.93E-07	-0.505938542	M1	Female	trans
cg08433110_PCDH8	3.97E-08	5.93E-07	-1.285291903	M1	Female	trans
cg24728770_IGHV3-38	3.97E-08	5.93E-07	-0.743178328	M1	Female	trans
cg17918676_LEMD1	3.97E-08	5.93E-07	-0.744015456	M1	Female	trans
cg20657843_PLAT	3.98E-08	5.93E-07	-0.631249346	M1	Female	trans
cg27390524_LINC02088	3.98E-08	5.93E-07	-0.822148987	M1	Female	trans
cg13700458_ENSG00000184084	3.98E-08	5.93E-07	-0.588137668	M1	Female	trans
cg08266644_MTCO1P54	3.98E-08	5.93E-07	-0.909685819	M1	Female	trans
cg23238869_PTAFR	3.98E-08	5.93E-07	-0.622488846	M1	Female	trans
cg03697766_ASCL1	3.98E-08	5.93E-07	-0.559334382	M1	Female	trans
cg03910871_UGT2B25P	3.98E-08	5.93E-07	-0.917488072	M1	Female	trans
cg08764590_TCEAL5	3.98E-08	5.93E-07	-0.598614378	M1	Female	trans
cg04001978_LINC01648	3.98E-08	5.93E-07	-0.718827043	M1	Female	trans
cg25841491_DAB1	3.98E-08	5.93E-07	-0.621472922	M1	Female	trans
cg19973291_CT47A11	3.98E-08	5.93E-07	-0.527878429	M1	Female	trans
cg12168509_ATP6V0E1P4	3.98E-08	5.93E-07	-0.988704324	M1	Female	trans
cg12168509_METAP2P1	3.98E-08	5.93E-07	-0.988704324	M1	Female	trans
cg12168509_RPS6P7	3.98E-08	5.93E-07	-0.988704324	M1	Female	trans
cg12168509_RPSAP48	3.98E-08	5.93E-07	-0.886955954	M1	Female	trans
cg12168509_RPS29P33	3.98E-08	5.93E-07	-0.443477977	M1	Female	trans
cg12168509_RPL7AP57	3.98E-08	5.93E-07	-0.988704324	M1	Female	trans
cg12168509_RNU6-380P	3.98E-08	5.93E-07	-0.988704324	M1	Female	trans
cg12168509_RNU6-938P	3.98E-08	5.93E-07	-0.886955954	M1	Female	trans
cg12168509_ENSG00000121388	3.98E-08	5.93E-07	-0.701723338	M1	Female	trans
cg12168509_ENSG00000213153	3.98E-08	5.93E-07	-0.988704324	M1	Female	trans
cg12168509_ENSG00000213174	3.98E-08	5.93E-07	-0.988704324	M1	Female	trans
cg12168509_SRSF6P1	3.98E-08	5.93E-07	-0.988704324	M1	Female	trans
cg12168509_ENSG00000238176	3.98E-08	5.93E-07	-0.988704324	M1	Female	trans
cg12168509_ENSG00000239080	3.98E-08	5.93E-07	-0.988704324	M1	Female	trans
cg12168509_ENSG00000243062	3.98E-08	5.93E-07	-0.988704324	M1	Female	trans
cg12168509_ENSG00000236098	3.98E-08	5.93E-07	-0.213764077	M1	Female	trans
cg03982831_ENSG00000224302	3.98E-08	5.94E-07	0.885932264	M1	Female	trans
cg03773226_ENSG00000225594	3.98E-08	5.94E-07	0.400522819	M1	Female	trans
cg11138035_ENSG00000235168	3.98E-08	5.94E-07	-0.550263112	M1	Female	trans
cg25037011_TAB3P1	3.98E-08	5.94E-07	0.770872965	M1	Female	trans
cg17121694_RNU6-673P	3.98E-08	5.94E-07	-0.544995377	M1	Female	trans
cg18811157_SIM2	3.98E-08	5.94E-07	-0.606671215	M1	Female	trans
cg27030245_ENSG00000237848	3.98E-08	5.94E-07	0.683567144	M1	Female	trans
cg22131013_RNU6-242P	3.98E-08	5.94E-07	-0.593314229	M1	Female	trans
cg15099537_CD300E	3.98E-08	5.94E-07	-0.845745357	M1	Female	trans
cg14296749_ENSG00000234116	3.98E-08	5.94E-07	-0.600690536	M1	Female	trans
cg13728604_ENSG00000226573	3.98E-08	5.94E-07	-0.375279381	M1	Female	trans
cg11084113_ENSG00000237645	3.98E-08	5.94E-07	-0.707857933	M1	Female	trans
cg06026616_FABP5P1	3.98E-08	5.94E-07	-0.735851615	M1	Female	trans
cg14509967_COX6A1P3	3.98E-08	5.94E-07	0.338794341	M1	Female	trans
cg10100117_ENSG00000203565	3.98E-08	5.94E-07	-0.643361155	M1	Female	trans
cg02945674_TRAV22	3.98E-08	5.94E-07	-0.786576456	M1	Female	trans
cg15644305_CIITA	3.99E-08	5.94E-07	-0.680492583	M1	Female	trans
cg19789755_VRTN	3.99E-08	5.94E-07	-0.645268455	M1	Female	trans
cg00866836_RN7SL149P	3.99E-08	5.94E-07	-1.412104293	M1	Female	trans
cg02843332_KRTAP5-6	3.99E-08	5.94E-07	-0.306739458	M1	Female	trans
cg22646311_RNU4-10P	3.99E-08	5.94E-07	0.648144421	M1	Female	trans
cg11850659_RNU6-1140P	3.99E-08	5.94E-07	-0.804498199	M1	Female	trans
cg02606480_TATDN2P3	3.99E-08	5.94E-07	-0.758656536	M1	Female	trans
cg14637551_ENSG00000241754	3.99E-08	5.94E-07	-0.878566318	M1	Female	trans
cg04924345_NXPH2	3.99E-08	5.94E-07	-0.9129349	M1	Female	trans
cg03220912_RPL37P4	3.99E-08	5.95E-07	-0.559508498	M1	Female	trans
cg09700868_ENSG00000223905	3.99E-08	5.95E-07	-0.531092557	M1	Female	trans
cg00001793_ENSG00000235994	3.99E-08	5.95E-07	-0.513993827	M1	Female	trans
cg17693656_SNRPEP8	3.99E-08	5.95E-07	-0.597778144	M1	Female	trans
cg11858667_RPL23AP43	3.99E-08	5.95E-07	-0.686039806	M1	Female	trans
cg10298896_ENSG00000228286	3.99E-08	5.95E-07	-0.53517667	M1	Female	trans
cg00232388_BANF1P5	3.99E-08	5.95E-07	-0.756670964	M1	Female	trans
cg16131126_HMGB1P9	3.99E-08	5.95E-07	-0.640665992	M1	Female	trans
cg15703970_ENSG00000224876	3.99E-08	5.95E-07	-0.279922205	M1	Female	trans
cg08048178_SLC22A24	3.99E-08	5.95E-07	-0.33063682	M1	Female	trans
cg05079074_TRIM53BP	3.99E-08	5.95E-07	-0.2389124	M1	Female	trans
cg05079074_TRIM53AP	3.99E-08	5.95E-07	-0.817904312	M1	Female	trans
cg10991855_IL1A	4.00E-08	5.95E-07	-0.812686361	M1	Female	trans
cg11394947_RNU6-728P	4.00E-08	5.96E-07	-0.680826308	M1	Female	trans
cg05956076_ADGRG4	4.00E-08	5.96E-07	-0.481729256	M1	Female	trans
cg10324032_MTND4P22	4.00E-08	5.96E-07	-0.716312853	M1	Female	trans
cg10526733_SNORA70	4.00E-08	5.96E-07	0.299935171	M1	Female	trans
cg16959364_WFDC9	4.00E-08	5.96E-07	-0.132948526	M1	Female	trans
cg24202000_E2F7	4.00E-08	5.96E-07	-0.850473713	M1	Female	trans
cg14011315_OR6C3	4.00E-08	5.96E-07	-1.022552929	M1	Female	trans
cg00001793_TMEM26-AS1	4.00E-08	5.96E-07	-0.59523558	M1	Female	trans
cg23745161_GAPDHP64	4.00E-08	5.96E-07	-0.39886967	M1	Female	trans
cg20638896_HAP1	4.00E-08	5.96E-07	-1.036793206	M1	Female	trans
cg18819262_ENSG00000225545	4.00E-08	5.96E-07	-1.264694392	M1	Female	trans
cg10552603_RNU6-154P	4.00E-08	5.96E-07	-0.593977762	M1	Female	trans
cg04774563_ENSG00000223730	4.00E-08	5.96E-07	-0.876436661	M1	Female	trans
cg25300757_RNA5S6	4.00E-08	5.96E-07	-0.718230213	M1	Female	trans
cg17201960_PIWIL2	4.00E-08	5.96E-07	-0.919695263	M1	Female	trans
cg14594743_ERG	4.00E-08	5.96E-07	-0.664837674	M1	Female	trans
cg16237262_PDYN-AS1	4.00E-08	5.96E-07	-0.577887295	M1	Female	trans
cg27015302_TMEM212-AS1	4.00E-08	5.96E-07	-0.453893453	M1	Female	trans
cg04136018_RNU6-1155P	4.00E-08	5.96E-07	0.784553338	M1	Female	trans
cg23807125_ENSG00000228136	4.00E-08	5.96E-07	-1.246837705	M1	Female	trans
cg13700458_RPS15AP25	4.00E-08	5.96E-07	-0.546933171	M1	Female	trans
cg20060216_ENSG00000237478	4.00E-08	5.97E-07	-0.662258062	M1	Female	trans
cg08160477_ENSG00000232897	4.00E-08	5.97E-07	-0.782904853	M1	Female	trans
cg15509969_RN7SL156P	4.01E-08	5.97E-07	0.337487947	M1	Female	trans
cg13404427_RET	4.01E-08	5.97E-07	-0.71105191	M1	Female	trans
cg14646214_ADAM8	4.01E-08	5.97E-07	-0.794216638	M1	Female	trans
cg03575231_LHX2	4.01E-08	5.97E-07	-0.582078806	M1	Female	trans
cg25335258_ENSG00000200891	4.01E-08	5.97E-07	-0.484804176	M1	Female	trans
cg00406188_OR6K2	4.01E-08	5.98E-07	-0.984318064	M1	Female	trans
cg24682073_FAM170A	4.01E-08	5.98E-07	-0.86106245	M1	Female	trans
cg04578283_LINC01492	4.01E-08	5.98E-07	-1.161246547	M1	Female	trans
cg14683563_GUCA2B	4.01E-08	5.98E-07	-0.700274508	M1	Female	trans
cg14850837_RNU4-21P	4.01E-08	5.98E-07	-0.795387576	M1	Female	trans
cg04337937_SIRPB1	4.01E-08	5.98E-07	-0.853034015	M1	Female	trans
cg12256753_RNU6-746P	4.01E-08	5.98E-07	-0.667324816	M1	Female	trans
cg15157699_RPL17P40	4.01E-08	5.98E-07	-0.847959989	M1	Female	trans
cg19111078_FSHR	4.02E-08	5.98E-07	-0.635996773	M1	Female	trans
cg03424022_CYCSP35	4.02E-08	5.98E-07	-0.548752227	M1	Female	trans
cg22821472_MIR455	4.02E-08	5.98E-07	-0.430574579	M1	Female	trans
cg23976437_DOC2A	4.02E-08	5.98E-07	-0.53302687	M1	Female	trans
cg09152224_OR3D1P	4.02E-08	5.98E-07	-0.824708587	M1	Female	trans
cg05818000_ENSG00000218029	4.02E-08	5.98E-07	-0.722505948	M1	Female	trans
cg14646214_CDC42EP2	4.02E-08	5.98E-07	-0.804867642	M1	Female	trans
cg04452523_ENSG00000229275	4.02E-08	5.98E-07	-0.712091556	M1	Female	trans
cg06449486_ENSG00000223379	4.02E-08	5.98E-07	0.579321978	M1	Female	trans
cg18811157_C1QL1	4.02E-08	5.98E-07	-0.721335429	M1	Female	trans
cg23929072_NCOA7	4.02E-08	5.98E-07	0.694188168	M1	Female	trans
cg07830906_MRPL20P1	4.02E-08	5.98E-07	-0.728133918	M1	Female	trans
cg15031917_RPL39P33	4.02E-08	5.99E-07	0.812504861	M1	Female	trans
cg15063726_C10orf120	4.02E-08	5.99E-07	-0.728293897	M1	Female	trans
cg19273773_TRIM49	4.02E-08	5.99E-07	0.581334558	M1	Female	trans
cg06362514_ENSG00000235592	4.02E-08	5.99E-07	-0.989911778	M1	Female	trans
cg08217354_KRTAP4-5	4.02E-08	5.99E-07	-0.41614678	M1	Female	trans
cg08006275_LINC01849	4.02E-08	5.99E-07	0.508943684	M1	Female	trans
cg13404427_KIF3AP1	4.02E-08	5.99E-07	-0.647075423	M1	Female	trans
cg09476012_ILRUNP1	4.02E-08	5.99E-07	-0.813290607	M1	Female	trans
cg19728036_KRTAP5-4	4.02E-08	5.99E-07	-0.660722614	M1	Female	trans
cg03822746_AQP9	4.02E-08	5.99E-07	-0.624159868	M1	Female	trans
cg23290207_RNU6-813P	4.02E-08	5.99E-07	0.298408027	M1	Female	trans
cg03773226_ENSG00000203605	4.02E-08	5.99E-07	0.684647692	M1	Female	trans
cg19299096_HBA1	4.02E-08	5.99E-07	-0.395851128	M1	Female	trans
cg15509969_POSTN	4.02E-08	5.99E-07	0.489869504	M1	Female	trans
cg12372706_FAM155A	4.02E-08	5.99E-07	-0.57723441	M1	Female	trans
cg10387963_NDUFB4P4	4.02E-08	5.99E-07	-0.468311466	M1	Female	trans
cg20638896_ETS2	4.02E-08	5.99E-07	-1.0656834	M1	Female	trans
cg05884167_SCGB2A2	4.02E-08	5.99E-07	-0.182262312	M1	Female	trans
cg08690235_ENSG00000226814	4.02E-08	5.99E-07	-0.772613293	M1	Female	trans
cg00204065_RPS20P10	4.02E-08	5.99E-07	-1.007248023	M1	Female	trans
cg01093202_RNU6-1140P	4.03E-08	5.99E-07	-0.793693435	M1	Female	trans
cg20540806_PCNAP3	4.03E-08	5.99E-07	0.557250501	M1	Female	trans
cg02720442_LINC02644	4.03E-08	5.99E-07	0.69812009	M1	Female	trans
cg10488013_C21orf62-AS1	4.03E-08	6.00E-07	-0.520745127	M1	Female	trans
cg11803838_CICP1	4.03E-08	6.00E-07	0.519429755	M1	Female	trans
cg11500903_RGS22	4.03E-08	6.00E-07	-0.833208886	M1	Female	trans
cg17593097_MRPS18CP6	4.03E-08	6.00E-07	-0.877848218	M1	Female	trans
cg26539349_LINC01720	4.03E-08	6.00E-07	-0.964110042	M1	Female	trans
cg26539349_CRLF3P3	4.03E-08	6.00E-07	-0.964110042	M1	Female	trans
cg26539349_MTCO3P45	4.03E-08	6.00E-07	-0.964110042	M1	Female	trans
cg26539349_PSMB3P2	4.03E-08	6.00E-07	-0.964110042	M1	Female	trans
cg26539349_RNU6-1298P	4.03E-08	6.00E-07	-0.964110042	M1	Female	trans
cg26539349_RN7SKP223	4.03E-08	6.00E-07	-0.964110042	M1	Female	trans
cg26539349_LINC02681	4.03E-08	6.00E-07	-0.964110042	M1	Female	trans
cg26539349_RN7SKP123	4.03E-08	6.00E-07	-0.432446345	M1	Female	trans
cg26539349_RNY4P16	4.03E-08	6.00E-07	-0.340903833	M1	Female	trans
cg26539349_B3GALNT2P1	4.03E-08	6.00E-07	-0.437696265	M1	Female	trans
cg26539349_CAPZA1P3	4.03E-08	6.00E-07	-0.912357046	M1	Female	trans
cg26539349_ENSG00000225583	4.03E-08	6.00E-07	-0.684267784	M1	Female	trans
cg26539349_ENSG00000226829	4.03E-08	6.00E-07	-0.432446345	M1	Female	trans
cg26539349_ENSG00000232080	4.03E-08	6.00E-07	-0.560798757	M1	Female	trans
cg26539349_ENSG00000237480	4.03E-08	6.00E-07	-0.211432763	M1	Female	trans
cg26539349_ZNF716	4.03E-08	6.00E-07	-0.323507161	M1	Female	trans
cg13127920_LINC01072	4.03E-08	6.00E-07	-0.754851719	M1	Female	trans
cg16565439_CALB1	4.03E-08	6.00E-07	-0.455030767	M1	Female	trans
cg14544216_ENSG00000212266	4.03E-08	6.00E-07	-1.316617883	M1	Female	trans
cg00866836_OR6N1	4.03E-08	6.00E-07	-1.395376708	M1	Female	trans
cg05703749_PEDS1-UBE2V1	4.03E-08	6.00E-07	-0.774199353	M1	Female	trans
cg09562756_RNU6-695P	4.03E-08	6.00E-07	-0.599550753	M1	Female	trans
cg09191854_SNORD115-39	4.04E-08	6.01E-07	-1.175624333	M1	Female	trans
cg10973043_ENSG00000236951	4.04E-08	6.01E-07	-0.583410118	M1	Female	trans
cg22976778_IGHV3-20	4.04E-08	6.01E-07	0.304813922	M1	Female	trans
cg09252970_ENSG00000237645	4.04E-08	6.01E-07	-0.760898568	M1	Female	trans
cg14032195_DIS3L2P1	4.04E-08	6.01E-07	-0.468317932	M1	Female	trans
cg27017993_ENSG00000229550	4.04E-08	6.01E-07	-0.511107967	M1	Female	trans
cg26277026_RNU6-1309P	4.04E-08	6.01E-07	-0.593468022	M1	Female	trans
cg07170932_RNU6-1250P	4.04E-08	6.01E-07	-0.666513567	M1	Female	trans
cg07170932_RNU6-776P	4.04E-08	6.01E-07	-0.873276917	M1	Female	trans
cg07170932_RN7SKP229	4.04E-08	6.01E-07	-0.873276917	M1	Female	trans
cg07170932_LINC01247	4.04E-08	6.01E-07	-0.619799852	M1	Female	trans
cg07170932_LINC01795	4.04E-08	6.01E-07	-0.619799852	M1	Female	trans
cg07170932_AHCYP4	4.04E-08	6.01E-07	-0.619799852	M1	Female	trans
cg07170932_RNA5SP204	4.04E-08	6.01E-07	-0.873276917	M1	Female	trans
cg07170932_MIR302E	4.04E-08	6.01E-07	-0.873276917	M1	Female	trans
cg07170932_DEFB127	4.04E-08	6.01E-07	-0.873276917	M1	Female	trans
cg07170932_RPL39P39	4.04E-08	6.01E-07	-0.766050941	M1	Female	trans
cg07170932_ENSG00000207299	4.04E-08	6.01E-07	-0.873276917	M1	Female	trans
cg07170932_ENSG00000215288	4.04E-08	6.01E-07	-0.873276917	M1	Female	trans
cg07170932_ENSG00000229025	4.04E-08	6.01E-07	-0.391703638	M1	Female	trans
cg07170932_RPS29P28	4.04E-08	6.01E-07	-0.873276917	M1	Female	trans
cg07170932_ENSG00000236026	4.04E-08	6.01E-07	-0.507963395	M1	Female	trans
cg07170932_ENSG00000243171	4.04E-08	6.01E-07	-0.873276917	M1	Female	trans
cg02695239_ENSG00000242186	4.04E-08	6.01E-07	-0.835742836	M1	Female	trans
cg22762615_ENSG00000230628	4.04E-08	6.01E-07	0.580741513	M1	Female	trans
cg04639241_SNX18P8	4.04E-08	6.02E-07	-0.505585098	M1	Female	trans
cg24377657_RPS17P14	4.04E-08	6.02E-07	0.463796188	M1	Female	trans
cg13802844_ZNF877P	4.04E-08	6.02E-07	-0.558673977	M1	Female	trans
cg26152108_LINC01104	4.04E-08	6.02E-07	-0.619621643	M1	Female	trans
cg11921348_POM121L10P	4.04E-08	6.02E-07	-0.889518241	M1	Female	trans
cg12910951_GABRD	4.05E-08	6.02E-07	0.83425433	M1	Female	trans
cg25938960_RN7SL668P	4.05E-08	6.02E-07	-0.556783782	M1	Female	trans
cg00303919_ECE2	4.05E-08	6.02E-07	-0.268785922	M1	Female	trans
cg10869830_ASB17	4.05E-08	6.02E-07	0.407903348	M1	Female	trans
cg10869830_HMGB1P18	4.05E-08	6.02E-07	0.806691251	M1	Female	trans
cg10869830_PRELID1P7	4.05E-08	6.02E-07	0.806691251	M1	Female	trans
cg10869830_PNLIP	4.05E-08	6.02E-07	0.806691251	M1	Female	trans
cg10869830_MIR670HG	4.05E-08	6.02E-07	0.806691251	M1	Female	trans
cg10869830_GTF2IP2	4.05E-08	6.02E-07	0.806691251	M1	Female	trans
cg10869830_CXorf66	4.05E-08	6.02E-07	0.806691251	M1	Female	trans
cg10869830_ENSG00000213068	4.05E-08	6.02E-07	0.806691251	M1	Female	trans
cg10869830_U3	4.05E-08	6.02E-07	0.806691251	M1	Female	trans
cg10869830_HMGN2P13	4.05E-08	6.02E-07	0.307846602	M1	Female	trans
cg10869830_RAB1AP2	4.05E-08	6.02E-07	0.723673995	M1	Female	trans
cg11921348_GAPDHP23	4.05E-08	6.02E-07	-0.858578956	M1	Female	trans
cg12377084_RNU6-661P	4.05E-08	6.02E-07	-0.953433718	M1	Female	trans
cg18693421_DRD5P2	4.05E-08	6.02E-07	1.054206247	M1	Female	trans
cg19306368_LINC02802	4.05E-08	6.02E-07	0.793698788	M1	Female	trans
cg02606480_NMNAT1P3	4.05E-08	6.02E-07	-0.656112326	M1	Female	trans
cg19181996_USP9YP28	4.05E-08	6.02E-07	-0.509640729	M1	Female	trans
cg09299773_NOX1	4.05E-08	6.02E-07	-0.600959398	M1	Female	trans
cg02169688_ENSG00000233565	4.05E-08	6.02E-07	-0.491263514	M1	Female	trans
cg23024553_CYP2AC1P	4.05E-08	6.02E-07	-0.754114214	M1	Female	trans
cg01080012_LINC01811	4.05E-08	6.03E-07	-0.503093724	M1	Female	trans
cg10508018_FABP7P2	4.05E-08	6.03E-07	-0.657472861	M1	Female	trans
cg13500029_GBP2	4.05E-08	6.03E-07	-0.51928073	M1	Female	trans
cg19197744_TBC1D21	4.05E-08	6.03E-07	0.518311707	M1	Female	trans
cg11390628_TNC	4.05E-08	6.03E-07	-1.05518147	M1	Female	trans
cg14513900_PPIAP87	4.05E-08	6.03E-07	-0.653194979	M1	Female	trans
cg21318603_SSX7	4.05E-08	6.03E-07	-0.683660517	M1	Female	trans
cg21318603_HNRNPA3P14	4.05E-08	6.03E-07	-0.851531734	M1	Female	trans
cg21318603_RNA5SP183	4.05E-08	6.03E-07	-0.851531734	M1	Female	trans
cg21318603_OR2U1P	4.05E-08	6.03E-07	-0.851531734	M1	Female	trans
cg21318603_DEFA5	4.05E-08	6.03E-07	-0.851531734	M1	Female	trans
cg21318603_SNORD3H	4.05E-08	6.03E-07	-0.851531734	M1	Female	trans
cg21318603_POM121L13P	4.05E-08	6.03E-07	-0.851531734	M1	Female	trans
cg21318603_RNU6-845P	4.05E-08	6.03E-07	-0.851531734	M1	Female	trans
cg21318603_BMP6P1	4.05E-08	6.03E-07	-0.851531734	M1	Female	trans
cg21318603_SHOX	4.05E-08	6.03E-07	-0.851531734	M1	Female	trans
cg21318603_ENSG00000223344	4.05E-08	6.03E-07	-0.851531734	M1	Female	trans
cg21318603_ENSG00000230153	4.05E-08	6.03E-07	-0.763899907	M1	Female	trans
cg21318603_KPNB1P1	4.05E-08	6.03E-07	-0.851531734	M1	Female	trans
cg21318603_MTND2P4	4.05E-08	6.03E-07	-0.495314764	M1	Female	trans
cg21318603_ENSG00000232409	4.05E-08	6.03E-07	-0.495314764	M1	Female	trans
cg26127219_MTND5P17	4.05E-08	6.03E-07	-0.971937561	M1	Female	trans
cg11390628_LINC01750	4.05E-08	6.03E-07	-1.035205614	M1	Female	trans
cg08073629_IL1R2	4.06E-08	6.03E-07	-0.658446483	M1	Female	trans
cg02342233_IGLV2-18	4.06E-08	6.03E-07	-0.354994163	M1	Female	trans
cg17853667_ENSG00000238694	4.06E-08	6.03E-07	-0.66279665	M1	Female	trans
cg10664162_TRBV8-2	4.06E-08	6.03E-07	-0.747624962	M1	Female	trans
cg04751533_DGAT2L7P	4.06E-08	6.03E-07	-0.630333603	M1	Female	trans
cg15541606_PLXNA4	4.06E-08	6.03E-07	0.731200457	M1	Female	trans
cg08006275_RNA5SP325	4.06E-08	6.03E-07	0.672941807	M1	Female	trans
cg15933501_B3GNT6	4.06E-08	6.04E-07	-0.582343728	M1	Female	trans
cg26340737_HSPA5P1	4.06E-08	6.04E-07	0.70106884	M1	Female	trans
cg05713971_NDUFS5P2	4.06E-08	6.04E-07	0.732535548	M1	Female	trans
cg12594546_EBI3	4.06E-08	6.04E-07	-0.924995108	M1	Female	trans
cg03165426_THUMPD1P1	4.07E-08	6.04E-07	-0.668332017	M1	Female	trans
cg16754847_SNORD21	4.07E-08	6.04E-07	-1.24601165	M1	Female	trans
cg14378465_TYR	4.07E-08	6.04E-07	-0.525645556	M1	Female	trans
cg20602786_NDUFA5P8	4.07E-08	6.04E-07	-0.795029995	M1	Female	trans
cg03044157_RNA5SP190	4.07E-08	6.04E-07	-0.4704298	M1	Female	trans
cg06361543_ELK2BP	4.07E-08	6.04E-07	-1.03570731	M1	Female	trans
cg25212717_TAS2R16	4.07E-08	6.04E-07	-0.912094112	M1	Female	trans
cg25212717_OR4C3	4.07E-08	6.04E-07	-0.912094112	M1	Female	trans
cg25212717_MIR889	4.07E-08	6.04E-07	-0.912094112	M1	Female	trans
cg25212717_OR2M7	4.07E-08	6.04E-07	-1.01672624	M1	Female	trans
cg25212717_LINC01304	4.07E-08	6.04E-07	-0.456047056	M1	Female	trans
cg25212717_TINAG	4.07E-08	6.04E-07	-0.569853177	M1	Female	trans
cg25212717_RNU6-457P	4.07E-08	6.04E-07	-0.453505586	M1	Female	trans
cg25212717_LINC01787	4.07E-08	6.04E-07	-1.01672624	M1	Female	trans
cg25212717_RNU6-624P	4.07E-08	6.04E-07	-1.01672624	M1	Female	trans
cg25212717_RPL38P1	4.07E-08	6.04E-07	-1.01672624	M1	Female	trans
cg25212717_TPM3P4	4.07E-08	6.04E-07	-1.01672624	M1	Female	trans
cg25212717_OR5B1P	4.07E-08	6.04E-07	-0.721611622	M1	Female	trans
cg25212717_RNY3P4	4.07E-08	6.04E-07	-1.01672624	M1	Female	trans
cg25212717_PCDH9-AS1	4.07E-08	6.04E-07	-0.721611622	M1	Female	trans
cg25212717_RNU7-87P	4.07E-08	6.04E-07	-1.01672624	M1	Female	trans
cg25212717_GPHB5	4.07E-08	6.04E-07	-0.721611622	M1	Female	trans
cg25212717_SNORD114-9	4.07E-08	6.04E-07	-0.419128541	M1	Female	trans
cg25212717_LINC02573	4.07E-08	6.04E-07	-1.01672624	M1	Female	trans
cg25212717_TDGF1P1	4.07E-08	6.04E-07	-1.01672624	M1	Female	trans
cg25212717_ENSG00000231266	4.07E-08	6.04E-07	-0.721611622	M1	Female	trans
cg25212717_ENSG00000231440	4.07E-08	6.04E-07	-0.721611622	M1	Female	trans
cg25212717_ENSG00000235518	4.07E-08	6.04E-07	-1.01672624	M1	Female	trans
cg25212717_ENSG00000236408	4.07E-08	6.04E-07	-0.721611622	M1	Female	trans
cg25212717_ENSG00000239600	4.07E-08	6.04E-07	-1.01672624	M1	Female	trans
cg25212717_ENSG00000240201	4.07E-08	6.04E-07	-1.01672624	M1	Female	trans
cg25212717_OR7L1P	4.07E-08	6.04E-07	-0.514107518	M1	Female	trans
cg08044704_C2CD4B	4.07E-08	6.04E-07	-0.854351671	M1	Female	trans
cg20695805_ENSG00000233625	4.07E-08	6.05E-07	0.550452174	M1	Female	trans
cg01201054_HTR3C	4.07E-08	6.05E-07	-0.924978877	M1	Female	trans
cg06779317_RNF222	4.07E-08	6.05E-07	-1.279824735	M1	Female	trans
cg09855983_VTRNA1-1	4.07E-08	6.05E-07	-0.639205078	M1	Female	trans
cg22608845_RN7SKP133	4.07E-08	6.05E-07	-0.500986435	M1	Female	trans
cg17158894_TATDN2P2	4.07E-08	6.05E-07	-0.850102199	M1	Female	trans
cg25102279_TRPM1	4.07E-08	6.05E-07	-0.608291715	M1	Female	trans
cg24001233_TLX3	4.07E-08	6.05E-07	-0.289678987	M1	Female	trans
cg01708411_FASLG	4.07E-08	6.05E-07	0.695155001	M1	Female	trans
cg10792456_RN7SKP131	4.07E-08	6.05E-07	-0.563787248	M1	Female	trans
cg12420787_TRERNA1	4.07E-08	6.05E-07	-0.390955561	M1	Female	trans
cg24863484_GAPDHP14	4.07E-08	6.05E-07	-0.67438049	M1	Female	trans
cg14122995_PAX8-AS1	4.07E-08	6.05E-07	-0.490140741	M1	Female	trans
cg16274716_RNU1-36P	4.08E-08	6.05E-07	-0.829672817	M1	Female	trans
cg20337110_LINC00430	4.08E-08	6.05E-07	-1.068703918	M1	Female	trans
cg09899171_ENSG00000241317	4.08E-08	6.05E-07	-0.662438113	M1	Female	trans
cg09789229_IGHV3-11	4.08E-08	6.06E-07	-0.204720212	M1	Female	trans
cg00171290_NDUFB11P1	4.08E-08	6.06E-07	-0.484466836	M1	Female	trans
cg25578798_DPPA5P4	4.08E-08	6.06E-07	-0.468286017	M1	Female	trans
cg08268925_BTBD10P2	4.08E-08	6.06E-07	-0.604900533	M1	Female	trans
cg06503981_RPS3AP7	4.08E-08	6.06E-07	-0.590127333	M1	Female	trans
cg08044704_PFKFB3	4.08E-08	6.06E-07	-0.788772653	M1	Female	trans
cg20803916_RNA5SP241	4.08E-08	6.06E-07	-0.584249548	M1	Female	trans
cg22646311_PTH1R	4.08E-08	6.06E-07	0.61692438	M1	Female	trans
cg00490039_SIGLEC30P	4.08E-08	6.06E-07	-1.11491702	M1	Female	trans
cg16654079_IGHD6-13	4.08E-08	6.06E-07	-0.383407951	M1	Female	trans
cg15541606_BRINP2	4.08E-08	6.06E-07	0.754787053	M1	Female	trans
cg11540596_SNRPEP6	4.08E-08	6.06E-07	-0.715306399	M1	Female	trans
cg12377084_HSPE1P12	4.08E-08	6.06E-07	-0.974565986	M1	Female	trans
cg22172358_PCGEM1	4.08E-08	6.06E-07	-0.697517102	M1	Female	trans
cg22172358_RNU6-263P	4.08E-08	6.06E-07	-0.319404574	M1	Female	trans
cg22172358_RPL31P13	4.08E-08	6.06E-07	-0.551847053	M1	Female	trans
cg22172358_PPIAP65	4.08E-08	6.06E-07	-0.777533735	M1	Female	trans
cg22172358_RN7SL492P	4.08E-08	6.06E-07	-0.777533735	M1	Female	trans
cg22172358_RN7SKP294	4.08E-08	6.06E-07	-0.777533735	M1	Female	trans
cg22172358_RNY4P27	4.08E-08	6.06E-07	-0.348758551	M1	Female	trans
cg22172358_MT1CP	4.08E-08	6.06E-07	-0.777533735	M1	Female	trans
cg22172358_KRTAP8-3P	4.08E-08	6.06E-07	-0.551847053	M1	Female	trans
cg22172358_KRTAP10-9	4.08E-08	6.06E-07	-0.731229202	M1	Female	trans
cg22172358_ENSG00000217483	4.08E-08	6.06E-07	-0.551847053	M1	Female	trans
cg22172358_U3	4.08E-08	6.06E-07	-0.551847053	M1	Female	trans
cg22172358_ENSG00000239255	4.08E-08	6.06E-07	-0.777533735	M1	Female	trans
cg22172358_CIBAR1P2	4.08E-08	6.06E-07	-0.273416377	M1	Female	trans
cg22172358_RNU6-1218P	4.08E-08	6.06E-07	-0.452271975	M1	Female	trans
cg09299773_HECW2-AS1	4.09E-08	6.07E-07	-0.571870328	M1	Female	trans
cg14549869_ENSG00000213488	4.09E-08	6.07E-07	-1.058847359	M1	Female	trans
cg04263379_Y_RNA	4.09E-08	6.07E-07	-0.725211415	M1	Female	trans
cg17911882_ENSG00000236355	4.09E-08	6.07E-07	0.626466816	M1	Female	trans
cg09880331_LINC01692	4.09E-08	6.07E-07	-0.380474729	M1	Female	trans
cg16889057_OR5S1P	4.09E-08	6.07E-07	-0.715478736	M1	Female	trans
cg24525967_ENSG00000228426	4.09E-08	6.07E-07	-0.812340485	M1	Female	trans
cg24042772_ALDH7A1P4	4.09E-08	6.07E-07	-1.087527403	M1	Female	trans
cg19765834_H3P11	4.09E-08	6.07E-07	-0.230785414	M1	Female	trans
cg19765834_CNOT4P1	4.09E-08	6.07E-07	-0.24585348	M1	Female	trans
cg19765834_ENSG00000226426	4.09E-08	6.07E-07	-0.215928099	M1	Female	trans
cg19765834_RPS29P8	4.09E-08	6.07E-07	-0.644242458	M1	Female	trans
cg19765834_RPL27AP3	4.09E-08	6.07E-07	-0.626099182	M1	Female	trans
cg19765834_FAM237A	4.09E-08	6.07E-07	-0.457244858	M1	Female	trans
cg19765834_RNU4-11P	4.09E-08	6.07E-07	-0.644242458	M1	Female	trans
cg19765834_HLA-N	4.09E-08	6.07E-07	-0.457244858	M1	Female	trans
cg19765834_RNU6-869P	4.09E-08	6.07E-07	-0.644242458	M1	Female	trans
cg19765834_RNU6-940P	4.09E-08	6.07E-07	-0.196780456	M1	Female	trans
cg19765834_RN7SKP3	4.09E-08	6.07E-07	-0.361084033	M1	Female	trans
cg19765834_HSFY1P1	4.09E-08	6.07E-07	-0.644242458	M1	Female	trans
cg19765834_RPL7P58	4.09E-08	6.07E-07	-0.457244858	M1	Female	trans
cg19765834_ENSG00000217120	4.09E-08	6.07E-07	-0.264649595	M1	Female	trans
cg19765834_ENSG00000225258	4.09E-08	6.07E-07	-0.644242458	M1	Female	trans
cg19765834_ENSG00000225906	4.09E-08	6.07E-07	-0.457244858	M1	Female	trans
cg19765834_RNU7-7P	4.09E-08	6.07E-07	-0.238799607	M1	Female	trans
cg14687118_ENSG00000229976	4.09E-08	6.08E-07	-0.902766513	M1	Female	trans
cg24525578_RNA5SP388	4.10E-08	6.08E-07	-0.526557754	M1	Female	trans
cg20237815_KRT78	4.10E-08	6.08E-07	-0.934347148	M1	Female	trans
cg13127920_POU3F3	4.10E-08	6.08E-07	-0.714175069	M1	Female	trans
cg09926728_RNU2-11P	4.10E-08	6.08E-07	-0.856946826	M1	Female	trans
cg01520578_FAM197Y2	4.10E-08	6.08E-07	-0.804491653	M1	Female	trans
cg01520578_RNA5SP59	4.10E-08	6.08E-07	-1.283153211	M1	Female	trans
cg01520578_RNA5SP100	4.10E-08	6.08E-07	-1.283153211	M1	Female	trans
cg01520578_RNA5SP175	4.10E-08	6.08E-07	-1.283153211	M1	Female	trans
cg01520578_NEUROD6	4.10E-08	6.08E-07	-1.283153211	M1	Female	trans
cg01520578_SAPCD2P2	4.10E-08	6.08E-07	-0.746378209	M1	Female	trans
cg01520578_MSANTD2P1	4.10E-08	6.08E-07	-1.283153211	M1	Female	trans
cg01520578_KRTAP19-5	4.10E-08	6.08E-07	-0.746378209	M1	Female	trans
cg01520578_MAGEC1	4.10E-08	6.08E-07	-0.226857842	M1	Female	trans
cg01520578_FAM197Y5	4.10E-08	6.08E-07	-1.275897242	M1	Female	trans
cg01520578_ENSG00000226570	4.10E-08	6.08E-07	-1.283153211	M1	Female	trans
cg01520578_FAM197Y7	4.10E-08	6.08E-07	-1.283153211	M1	Female	trans
cg01520578_FAM197Y3	4.10E-08	6.08E-07	-0.91070559	M1	Female	trans
cg01520578_ENSG00000236543	4.10E-08	6.08E-07	-1.283153211	M1	Female	trans
cg01520578_ENSG00000237653	4.10E-08	6.08E-07	-1.283153211	M1	Female	trans
cg01520578_HMGB1P15	4.10E-08	6.08E-07	-0.575551433	M1	Female	trans
cg01520578_ENSG00000241105	4.10E-08	6.08E-07	-0.91070559	M1	Female	trans
cg02063485_KRTAP25-1	4.10E-08	6.08E-07	-0.645282112	M1	Female	trans
cg14313932_RNA5S16	4.10E-08	6.08E-07	-0.740229028	M1	Female	trans
cg11041558_ENSG00000231295	4.10E-08	6.08E-07	-0.62527055	M1	Female	trans
cg16422816_RPL7AP72	4.10E-08	6.09E-07	-0.876592545	M1	Female	trans
cg26681414_RN7SKP129	4.10E-08	6.09E-07	-0.681049721	M1	Female	trans
cg09563600_ACSM4	4.10E-08	6.09E-07	-0.926666269	M1	Female	trans
cg08880327_RPL12P42	4.10E-08	6.09E-07	-0.530252261	M1	Female	trans
cg17725166_C4orf51	4.11E-08	6.09E-07	-0.425123322	M1	Female	trans
cg11995490_ENSG00000243355	4.11E-08	6.09E-07	-0.733894075	M1	Female	trans
cg17310105_SERPINB8P1	4.11E-08	6.09E-07	-0.867900712	M1	Female	trans
cg21711368_OR10N1P	4.11E-08	6.09E-07	-0.716183058	M1	Female	trans
cg23409591_RNA5SP222	4.11E-08	6.10E-07	-0.83252886	M1	Female	trans
cg23409591_RPL7P36	4.11E-08	6.10E-07	-0.558710181	M1	Female	trans
cg23409591_MIR548H1	4.11E-08	6.10E-07	-0.427683159	M1	Female	trans
cg23409591_RNA5SP513	4.11E-08	6.10E-07	-0.590879312	M1	Female	trans
cg23409591_ENSG00000213875	4.11E-08	6.10E-07	-0.83252886	M1	Female	trans
cg23409591_AKR1B1P8	4.11E-08	6.10E-07	-0.83252886	M1	Female	trans
cg23409591_ENSG00000239408	4.11E-08	6.10E-07	-0.83252886	M1	Female	trans
cg23409591_RNU6-508P	4.11E-08	6.10E-07	-0.377959731	M1	Female	trans
cg15411736_MIRLET7I	4.11E-08	6.10E-07	-0.779505587	M1	Female	trans
cg00171290_PLCD3	4.11E-08	6.10E-07	-0.531404455	M1	Female	trans
cg14639642_HMX1	4.11E-08	6.10E-07	-0.6103276	M1	Female	trans
cg17853667_TPRX1	4.11E-08	6.10E-07	-0.544077747	M1	Female	trans
cg26502489_OR2T27	4.11E-08	6.10E-07	-0.648433451	M1	Female	trans
cg11341215_REP15	4.11E-08	6.10E-07	-0.692424351	M1	Female	trans
cg26414417_RPL7P15	4.11E-08	6.10E-07	-0.564879091	M1	Female	trans
cg24311207_CUBNP3	4.11E-08	6.10E-07	0.921533612	M1	Female	trans
cg01003793_ENSG00000226541	4.11E-08	6.10E-07	-0.778738031	M1	Female	trans
cg07596643_SLC22A13	4.12E-08	6.10E-07	1.718415985	M1	Female	trans
cg02606480_MTCO1P51	4.12E-08	6.10E-07	-0.742634629	M1	Female	trans
cg15541606_NRXN2	4.12E-08	6.10E-07	0.701585151	M1	Female	trans
cg17296658_EIF3MP1	4.12E-08	6.10E-07	-0.5021281	M1	Female	trans
cg17366173_FOXD2	4.12E-08	6.11E-07	-0.540234939	M1	Female	trans
cg15691584_CHRM1	4.12E-08	6.11E-07	-0.678330995	M1	Female	trans
cg23664533_ENSG00000236960	4.12E-08	6.11E-07	-0.293470255	M1	Female	trans
cg23664533_RPS23P2	4.12E-08	6.11E-07	-1.047213287	M1	Female	trans
cg23664533_RN7SL542P	4.12E-08	6.11E-07	-1.047213287	M1	Female	trans
cg23664533_MYF5	4.12E-08	6.11E-07	-1.047213287	M1	Female	trans
cg23664533_RNA5SP442	4.12E-08	6.11E-07	-0.939443711	M1	Female	trans
cg23664533_RNU1-52P	4.12E-08	6.11E-07	-0.702784917	M1	Female	trans
cg23664533_ENSG00000235163	4.12E-08	6.11E-07	-1.047213287	M1	Female	trans
cg23664533_ENSG00000237202	4.12E-08	6.11E-07	-0.165828658	M1	Female	trans
cg20615820_XPNPEP2	4.12E-08	6.11E-07	-0.660993486	M1	Female	trans
cg04043873_OR10C1	4.12E-08	6.11E-07	-0.748066902	M1	Female	trans
cg18834259_ONECUT3	4.12E-08	6.11E-07	0.151004604	M1	Female	trans
cg09757838_RNU6-465P	4.12E-08	6.11E-07	0.743035913	M1	Female	trans
cg02154924_ENSG00000235386	4.12E-08	6.11E-07	-0.520333037	M1	Female	trans
cg04518477_ENSG00000238934	4.12E-08	6.11E-07	0.527451044	M1	Female	trans
cg04337937_S100A8	4.12E-08	6.11E-07	-0.851987148	M1	Female	trans
cg15933501_CCL26	4.12E-08	6.11E-07	-0.586454938	M1	Female	trans
cg16006105_RNA5S5	4.12E-08	6.11E-07	-0.549005325	M1	Female	trans
cg04887104_RNU6-468P	4.12E-08	6.12E-07	-0.706557541	M1	Female	trans
cg14335687_NPAP1P6	4.12E-08	6.12E-07	-0.796202271	M1	Female	trans
cg14122110_FTH1P19	4.13E-08	6.12E-07	-0.456935237	M1	Female	trans
cg22389545_ENSG00000202335	4.13E-08	6.12E-07	0.644537039	M1	Female	trans
cg25102279_SLC25A24P1	4.13E-08	6.12E-07	-0.666843651	M1	Female	trans
cg05821771_ENSG00000216781	4.13E-08	6.12E-07	-0.90092922	M1	Female	trans
cg11269444_RNU6-935P	4.13E-08	6.12E-07	-0.820688589	M1	Female	trans
cg04751533_RN7SL93P	4.13E-08	6.12E-07	-0.611441067	M1	Female	trans
cg23024913_CLK1	4.13E-08	6.12E-07	-0.479444805	M1	Female	trans
cg03910065_MBD3L1	4.13E-08	6.12E-07	0.477606377	M1	Female	trans
cg18180710_RNU1-38P	4.13E-08	6.12E-07	0.622264544	M1	Female	trans
cg18301136_ENSG00000231951	4.13E-08	6.12E-07	-0.611854657	M1	Female	trans
cg26277026_WASF1	4.13E-08	6.13E-07	-0.594158512	M1	Female	trans
cg24525967_CSMD3	4.13E-08	6.13E-07	-0.235276429	M1	Female	trans
cg25578798_TRPV5	4.13E-08	6.13E-07	-0.495632815	M1	Female	trans
cg03061930_ENSG00000230199	4.13E-08	6.13E-07	-0.5737775	M1	Female	trans
cg13535449_H19	4.13E-08	6.13E-07	-0.813530428	M1	Female	trans
cg20720042_ENSG00000236173	4.13E-08	6.13E-07	-0.764501399	M1	Female	trans
cg02488517_CSTP1	4.14E-08	6.13E-07	-0.807452047	M1	Female	trans
cg05798111_RNA5SP242	4.14E-08	6.13E-07	-0.661880145	M1	Female	trans
cg01391898_RNA5SP198	4.14E-08	6.13E-07	0.696416205	M1	Female	trans
cg05813498_SLC13A1	4.14E-08	6.13E-07	-0.648575119	M1	Female	trans
cg26075213_TBC1D3P1	4.14E-08	6.13E-07	-0.706216487	M1	Female	trans
cg19216660_IGHG1	4.14E-08	6.13E-07	-0.217614252	M1	Female	trans
cg23116016_HNF4A-AS1	4.14E-08	6.13E-07	-0.739466721	M1	Female	trans
cg26881268_ENSG00000230051	4.14E-08	6.13E-07	-0.876354549	M1	Female	trans
cg26250046_AIM2	4.14E-08	6.13E-07	-0.629118573	M1	Female	trans
cg01772677_RPL29P28	4.14E-08	6.13E-07	-0.665039857	M1	Female	trans
cg01772677_LINC01103	4.14E-08	6.13E-07	-0.578118891	M1	Female	trans
cg00171290_ENSG00000224649	4.14E-08	6.13E-07	-0.467440833	M1	Female	trans
cg17097571_OR2H5P	4.14E-08	6.13E-07	0.437156158	M1	Female	trans
cg08433110_FLRT1	4.14E-08	6.13E-07	-1.231035324	M1	Female	trans
cg08792416_IZUMO3	4.14E-08	6.13E-07	-0.773490278	M1	Female	trans
cg19506623_OR11H13P	4.14E-08	6.13E-07	-0.648654944	M1	Female	trans
cg12426214_CLC	4.14E-08	6.13E-07	-0.486590307	M1	Female	trans
cg27065225_ENSG00000235431	4.14E-08	6.13E-07	-0.637037903	M1	Female	trans
cg25212717_OLIG2	4.14E-08	6.14E-07	-0.940095932	M1	Female	trans
cg02720442_NMNAT1P3	4.14E-08	6.14E-07	0.541526133	M1	Female	trans
cg21774804_ENSG00000236453	4.14E-08	6.14E-07	-0.809677042	M1	Female	trans
cg09979585_OR9A1P	4.14E-08	6.14E-07	-0.577007197	M1	Female	trans
cg16422816_OR5A2	4.14E-08	6.14E-07	-1.058957958	M1	Female	trans
cg14683563_TNFRSF4	4.14E-08	6.14E-07	-0.83727691	M1	Female	trans
cg17159699_TDRD5	4.14E-08	6.14E-07	-0.547285087	M1	Female	trans
cg04571903_CCL8	4.15E-08	6.14E-07	-0.920663837	M1	Female	trans
cg14223866_RNU6-829P	4.15E-08	6.14E-07	0.785805601	M1	Female	trans
cg11110036_PMP2	4.15E-08	6.14E-07	-0.701328692	M1	Female	trans
cg23024913_RNA5SP160	4.15E-08	6.14E-07	-0.538412393	M1	Female	trans
cg10659736_MIR133B	4.15E-08	6.15E-07	-0.318278117	M1	Female	trans
cg00406188_OR4F4	4.15E-08	6.15E-07	-1.163279516	M1	Female	trans
cg08770755_CSH1	4.15E-08	6.15E-07	-0.718296092	M1	Female	trans
cg14908168_FGB	4.15E-08	6.15E-07	-0.572720925	M1	Female	trans
cg16959364_DGAT2L7P	4.15E-08	6.15E-07	-0.48209626	M1	Female	trans
cg10217166_HES5	4.15E-08	6.15E-07	-0.653029221	M1	Female	trans
cg16897387_RPS27P23	4.15E-08	6.15E-07	-2.078559324	M1	Female	trans
cg02695239_PAGE4	4.15E-08	6.15E-07	-0.800326791	M1	Female	trans
cg03910065_ENSG00000226199	4.16E-08	6.16E-07	0.349066241	M1	Female	trans
cg14045652_RPL12P39	4.16E-08	6.16E-07	-0.746131624	M1	Female	trans
cg05818000_HK3	4.16E-08	6.16E-07	-0.868672118	M1	Female	trans
cg16601957_TRAJ49	4.16E-08	6.16E-07	-0.578737196	M1	Female	trans
cg24791105_OR10G7	4.16E-08	6.16E-07	-0.812327695	M1	Female	trans
cg11390628_LOXL2	4.16E-08	6.16E-07	-0.9575072	M1	Female	trans
cg12594940_ZIC5	4.16E-08	6.16E-07	-0.205564661	M1	Female	trans
cg05046525_OR1A2	4.16E-08	6.16E-07	0.652444846	M1	Female	trans
cg02251147_RPL15P13	4.16E-08	6.16E-07	-0.700879792	M1	Female	trans
cg16959364_EDN2	4.16E-08	6.16E-07	-0.313092043	M1	Female	trans
cg23024913_CYP4Z2P	4.16E-08	6.16E-07	-0.460670258	M1	Female	trans
cg23929072_SELL	4.16E-08	6.16E-07	0.727576308	M1	Female	trans
cg03859614_CXCL10	4.16E-08	6.16E-07	-0.712008351	M1	Female	trans
cg10796022_ZNF877P	4.16E-08	6.16E-07	-0.535462056	M1	Female	trans
cg16975684_ENSG00000236005	4.16E-08	6.16E-07	-0.760207455	M1	Female	trans
cg14171621_SNORA71	4.16E-08	6.17E-07	-0.61112282	M1	Female	trans
cg25366472_ENSG00000196893	4.16E-08	6.17E-07	-0.47347349	M1	Female	trans
cg07766767_MTND1P14	4.16E-08	6.17E-07	-1.075433208	M1	Female	trans
cg12168509_MTATP8P1	4.16E-08	6.17E-07	-0.427048907	M1	Female	trans
cg17491117_ENSG00000226355	4.16E-08	6.17E-07	-0.712236501	M1	Female	trans
cg04070200_PDE4DIPP8	4.17E-08	6.17E-07	-0.647182137	M1	Female	trans
cg24949324_RPL13AP	4.17E-08	6.17E-07	-0.892089797	M1	Female	trans
cg21275932_S100A7A	4.17E-08	6.17E-07	-0.862427875	M1	Female	trans
cg13845724_ZNF877P	4.17E-08	6.17E-07	-0.489906387	M1	Female	trans
cg11022062_OTOP3	4.17E-08	6.17E-07	-0.592285209	M1	Female	trans
cg25168653_ENSG00000231189	4.17E-08	6.17E-07	0.845015896	M1	Female	trans
cg00912942_PGA4	4.17E-08	6.17E-07	-1.00122344	M1	Female	trans
cg17969084_TBC1D3P3	4.17E-08	6.17E-07	0.432597906	M1	Female	trans
cg11889058_PLCG2	4.17E-08	6.17E-07	-0.642557194	M1	Female	trans
cg09191854_KRTAP5-5	4.17E-08	6.17E-07	-1.021463206	M1	Female	trans
cg23954535_SLC13A1	4.17E-08	6.17E-07	-0.487583953	M1	Female	trans
cg12793111_LINC01247	4.17E-08	6.17E-07	-0.438180494	M1	Female	trans
cg12793111_LINC01795	4.17E-08	6.17E-07	-0.438180494	M1	Female	trans
cg12793111_AHCYP4	4.17E-08	6.17E-07	-0.438180494	M1	Female	trans
cg12793111_RNU6-1250P	4.17E-08	6.17E-07	-0.471205733	M1	Female	trans
cg12793111_RPL39P39	4.17E-08	6.17E-07	-0.541575766	M1	Female	trans
cg12793111_RNU6-776P	4.17E-08	6.17E-07	-0.617381417	M1	Female	trans
cg12793111_RN7SKP229	4.17E-08	6.17E-07	-0.617381417	M1	Female	trans
cg12793111_RNA5SP204	4.17E-08	6.17E-07	-0.617381417	M1	Female	trans
cg12793111_MIR302E	4.17E-08	6.17E-07	-0.617381417	M1	Female	trans
cg12793111_DEFB127	4.17E-08	6.17E-07	-0.617381417	M1	Female	trans
cg12793111_ENSG00000207299	4.17E-08	6.17E-07	-0.617381417	M1	Female	trans
cg12793111_ENSG00000215288	4.17E-08	6.17E-07	-0.617381417	M1	Female	trans
cg12793111_ENSG00000229025	4.17E-08	6.17E-07	-0.276923095	M1	Female	trans
cg12793111_RPS29P28	4.17E-08	6.17E-07	-0.617381417	M1	Female	trans
cg12793111_ENSG00000236026	4.17E-08	6.17E-07	-0.359115367	M1	Female	trans
cg12793111_ENSG00000243171	4.17E-08	6.17E-07	-0.617381417	M1	Female	trans
cg18668020_ENSG00000233494	4.17E-08	6.17E-07	-0.715578453	M1	Female	trans
cg13440411_KRT17P5	4.17E-08	6.18E-07	-1.06351327	M1	Female	trans
cg18455405_TRPM2	4.17E-08	6.18E-07	-0.477904192	M1	Female	trans
cg10298896_FGFBP2	4.17E-08	6.18E-07	-0.672450418	M1	Female	trans
cg10552603_IGF2	4.17E-08	6.18E-07	-0.484986387	M1	Female	trans
cg04513703_GAGE12G	4.17E-08	6.18E-07	-0.274021851	M1	Female	trans
cg16919093_RN7SL728P	4.17E-08	6.18E-07	-0.557869778	M1	Female	trans
cg20540806_RN7SL734P	4.18E-08	6.18E-07	0.528452712	M1	Female	trans
cg06738890_DHFRP2	4.18E-08	6.18E-07	-1.353453983	M1	Female	trans
cg23398596_SLC6A12	4.18E-08	6.18E-07	-0.77614758	M1	Female	trans
cg11500903_IQCB2P	4.18E-08	6.18E-07	-0.535995613	M1	Female	trans
cg03904945_LINC02778	4.18E-08	6.18E-07	-0.667116245	M1	Female	trans
cg05584297_RNU6-349P	4.18E-08	6.18E-07	-0.710188951	M1	Female	trans
cg13981054_RPL7P54	4.18E-08	6.18E-07	0.882766936	M1	Female	trans
cg05292018_RPL7P26	4.18E-08	6.19E-07	-0.611604902	M1	Female	trans
cg18811157_RN7SL183P	4.18E-08	6.19E-07	-0.853099541	M1	Female	trans
cg26250046_PPIAP78	4.18E-08	6.19E-07	-0.410710593	M1	Female	trans
cg01034726_TRAV35	4.18E-08	6.19E-07	-0.725675181	M1	Female	trans
cg23987549_RPL7P8	4.18E-08	6.19E-07	0.54449509	M1	Female	trans
cg14011315_SMYD1	4.18E-08	6.19E-07	-0.863408008	M1	Female	trans
cg03332734_ZBTB45P1	4.18E-08	6.19E-07	-0.486069296	M1	Female	trans
cg26659797_ENSG00000227960	4.19E-08	6.19E-07	-1.041611122	M1	Female	trans
cg16975684_ENSG00000228136	4.19E-08	6.20E-07	-0.874626943	M1	Female	trans
cg13027321_CCNQP1	4.19E-08	6.20E-07	-0.424267674	M1	Female	trans
cg11153505_NCF2	4.19E-08	6.20E-07	-0.715805615	M1	Female	trans
cg22646311_SPRR3	4.19E-08	6.20E-07	0.633402552	M1	Female	trans
cg15741247_C10orf99	4.19E-08	6.20E-07	-0.794005463	M1	Female	trans
cg10040153_MINAR2	4.19E-08	6.20E-07	-0.775151681	M1	Female	trans
cg17159699_ZNF965P	4.19E-08	6.20E-07	-0.707429838	M1	Female	trans
cg01148039_CCT6P4	4.19E-08	6.20E-07	-0.717985725	M1	Female	trans
cg10973043_GAGE12F	4.19E-08	6.20E-07	-0.586257167	M1	Female	trans
cg03741931_RPL10AP5	4.19E-08	6.20E-07	-0.673712192	M1	Female	trans
cg14484356_ENSG00000224981	4.19E-08	6.20E-07	-0.74386402	M1	Female	trans
cg22278087_CRLF3P1	4.19E-08	6.20E-07	0.815798198	M1	Female	trans
cg06302718_PI15	4.19E-08	6.20E-07	-0.753779193	M1	Female	trans
cg06302718_PCDH12	4.19E-08	6.20E-07	-0.713352073	M1	Female	trans
cg02496607_RAB28P2	4.19E-08	6.20E-07	-0.446289887	M1	Female	trans
cg18811157_RNU6-246P	4.19E-08	6.21E-07	-0.701540621	M1	Female	trans
cg05703749_OR5A2	4.19E-08	6.21E-07	-0.950290916	M1	Female	trans
cg05085886_YY1P2	4.20E-08	6.21E-07	0.678903713	M1	Female	trans
cg05085886_SPTLC1P3	4.20E-08	6.21E-07	0.678903713	M1	Female	trans
cg05085886_R3HDML	4.20E-08	6.21E-07	0.278888159	M1	Female	trans
cg05085886_ENSG00000233352	4.20E-08	6.21E-07	0.278888159	M1	Female	trans
cg05085886_Metazoa_SRP	4.20E-08	6.21E-07	0.27384287	M1	Female	trans
cg05085886_MIR1272	4.20E-08	6.21E-07	0.459721916	M1	Female	trans
cg16794862_LINC01400	4.20E-08	6.21E-07	-0.88983937	M1	Female	trans
cg24042772_ENSG00000234352	4.20E-08	6.21E-07	-1.062453976	M1	Female	trans
cg25710745_INSM1	4.20E-08	6.21E-07	-0.667586619	M1	Female	trans
cg13337086_ATP5MC1P1	4.20E-08	6.21E-07	-1.114544026	M1	Female	trans
cg27560690_RNU6-274P	4.20E-08	6.21E-07	-0.595345337	M1	Female	trans
cg16959364_MALL	4.20E-08	6.21E-07	-0.469508737	M1	Female	trans
cg19383909_ATCAY	4.20E-08	6.21E-07	-0.721925593	M1	Female	trans
cg18811157_ENSG00000224658	4.20E-08	6.21E-07	-0.65055832	M1	Female	trans
cg14703553_FAM220CP	4.20E-08	6.21E-07	-1.263458098	M1	Female	trans
cg07092448_NACAP7	4.20E-08	6.21E-07	0.492674012	M1	Female	trans
cg07092448_RN7SL70P	4.20E-08	6.21E-07	0.492674012	M1	Female	trans
cg27017993_IL20	4.20E-08	6.21E-07	-0.567004701	M1	Female	trans
cg26277026_RNU6-1193P	4.20E-08	6.22E-07	-0.691461618	M1	Female	trans
cg18701685_CYP4F8	4.20E-08	6.22E-07	0.427837484	M1	Female	trans
cg27457427_KRTAP27-1	4.20E-08	6.22E-07	-0.19909915	M1	Female	trans
cg04665311_RNU6-1027P	4.20E-08	6.22E-07	-0.647850364	M1	Female	trans
cg05387905_OR5K3	4.20E-08	6.22E-07	-0.668328593	M1	Female	trans
cg09534232_GPC3	4.21E-08	6.22E-07	-0.731940484	M1	Female	trans
cg15018132_RNA5SP450	4.21E-08	6.22E-07	-0.845238622	M1	Female	trans
cg13032656_RNU2-42P	4.21E-08	6.22E-07	-0.65847268	M1	Female	trans
cg12010643_CYP1B1	4.21E-08	6.22E-07	-0.746094969	M1	Female	trans
cg00572650_NMNAT1P3	4.21E-08	6.22E-07	-0.498211719	M1	Female	trans
cg04726019_ENSG00000226082	4.21E-08	6.22E-07	-0.843240492	M1	Female	trans
cg15598182_ENSG00000228827	4.21E-08	6.23E-07	-0.529330439	M1	Female	trans
cg27065225_HNRNPA1P32	4.21E-08	6.23E-07	-0.603208301	M1	Female	trans
cg08433110_OR4N5	4.21E-08	6.23E-07	-1.31333278	M1	Female	trans
cg05669210_RNA5S6	4.21E-08	6.23E-07	0.526632417	M1	Female	trans
cg12356249_SH2D6	4.21E-08	6.23E-07	-0.565240944	M1	Female	trans
cg20369573_E2F3P2	4.21E-08	6.23E-07	-0.605183726	M1	Female	trans
cg00406188_C17orf102	4.21E-08	6.23E-07	-1.125623866	M1	Female	trans
cg07615839_RPSAP48	4.21E-08	6.23E-07	0.803284184	M1	Female	trans
cg07615839_RPS29P33	4.21E-08	6.23E-07	0.401642092	M1	Female	trans
cg07615839_RNU6-938P	4.21E-08	6.23E-07	0.803284184	M1	Female	trans
cg07615839_ENSG00000121388	4.21E-08	6.23E-07	0.63552565	M1	Female	trans
cg07615839_ENSG00000236098	4.21E-08	6.23E-07	0.193598455	M1	Female	trans
cg07615839_ATP6V0E1P4	4.21E-08	6.23E-07	0.895434032	M1	Female	trans
cg07615839_METAP2P1	4.21E-08	6.23E-07	0.895434032	M1	Female	trans
cg07615839_RPS6P7	4.21E-08	6.23E-07	0.895434032	M1	Female	trans
cg07615839_RPL7AP57	4.21E-08	6.23E-07	0.895434032	M1	Female	trans
cg07615839_RNU6-380P	4.21E-08	6.23E-07	0.895434032	M1	Female	trans
cg07615839_ENSG00000213153	4.21E-08	6.23E-07	0.895434032	M1	Female	trans
cg07615839_ENSG00000213174	4.21E-08	6.23E-07	0.895434032	M1	Female	trans
cg07615839_SRSF6P1	4.21E-08	6.23E-07	0.895434032	M1	Female	trans
cg07615839_ENSG00000238176	4.21E-08	6.23E-07	0.895434032	M1	Female	trans
cg07615839_ENSG00000239080	4.21E-08	6.23E-07	0.895434032	M1	Female	trans
cg07615839_ENSG00000243062	4.21E-08	6.23E-07	0.895434032	M1	Female	trans
cg19535719_DEFA6	4.21E-08	6.23E-07	-0.772161893	M1	Female	trans
cg18701685_RPL13AP	4.21E-08	6.23E-07	0.553251656	M1	Female	trans
cg24360513_OR2Z1	4.21E-08	6.23E-07	0.60503099	M1	Female	trans
cg17013778_RNU2-62P	4.22E-08	6.23E-07	-0.53113369	M1	Female	trans
cg02202484_TRIM51	4.22E-08	6.23E-07	-0.743500516	M1	Female	trans
cg04043873_KIRREL3-AS3	4.22E-08	6.23E-07	-0.827849677	M1	Female	trans
cg08397999_RPL35AP19	4.22E-08	6.23E-07	-0.421219687	M1	Female	trans
cg22203300_CAPN11	4.22E-08	6.24E-07	-1.212339525	M1	Female	trans
cg20540806_RNU6-194P	4.22E-08	6.24E-07	0.471787035	M1	Female	trans
cg20369573_ENSG00000226199	4.22E-08	6.24E-07	-0.484396855	M1	Female	trans
cg20822056_RNU1-151P	4.22E-08	6.24E-07	-0.405235225	M1	Female	trans
cg20683445_RNU6-1076P	4.22E-08	6.24E-07	-0.414497422	M1	Female	trans
cg01666490_LMAN1L	4.22E-08	6.24E-07	-0.634053301	M1	Female	trans
cg25928510_RBPJP7	4.22E-08	6.24E-07	-0.258016891	M1	Female	trans
cg25979180_ENSG00000213620	4.22E-08	6.24E-07	-0.551913964	M1	Female	trans
cg14229362_RCC2P3	4.22E-08	6.24E-07	0.670503678	M1	Female	trans
cg07543199_C9	4.22E-08	6.24E-07	-0.557308628	M1	Female	trans
cg23370710_CLEC2L	4.22E-08	6.24E-07	-0.965449629	M1	Female	trans
cg08576479_ZNF877P	4.22E-08	6.24E-07	-0.558861399	M1	Female	trans
cg24791105_OR9K2	4.22E-08	6.24E-07	-0.808517096	M1	Female	trans
cg15251010_RNA5SP388	4.22E-08	6.24E-07	-0.4372077	M1	Female	trans
cg10501972_LINC02052	4.23E-08	6.25E-07	-0.618077811	M1	Female	trans
cg00643695_GTF3AP6	4.23E-08	6.25E-07	-0.656868072	M1	Female	trans
cg23976437_MIR187	4.23E-08	6.25E-07	-0.65535981	M1	Female	trans
cg15644305_IGKV1-39	4.23E-08	6.25E-07	-0.223228437	M1	Female	trans
cg08437041_ELOCP26	4.23E-08	6.25E-07	-0.536136212	M1	Female	trans
cg20313696_CDC20B	4.23E-08	6.25E-07	-0.736596834	M1	Female	trans
cg15542496_OLFML2B	4.23E-08	6.25E-07	-0.675407878	M1	Female	trans
cg09809224_RAMP3	4.23E-08	6.25E-07	-0.875449757	M1	Female	trans
cg18490567_TRIM60	4.23E-08	6.25E-07	-0.666835743	M1	Female	trans
cg02448481_PPIAP59	4.23E-08	6.25E-07	-1.400905693	M1	Female	trans
cg14260773_AADACL4	4.23E-08	6.25E-07	-0.538687743	M1	Female	trans
cg24304928_CC2D2B	4.23E-08	6.26E-07	-0.544698412	M1	Female	trans
cg02006790_PRB4	4.23E-08	6.26E-07	-0.0124708	M1	Female	trans
cg19249811_PPIAP38	4.23E-08	6.26E-07	-0.634427819	M1	Female	trans
cg18266472_ABRA	4.23E-08	6.26E-07	0.514196304	M1	Female	trans
cg16515500_NLRC4	4.23E-08	6.26E-07	-0.975514249	M1	Female	trans
cg02420010_RNA5SP450	4.24E-08	6.26E-07	0.593820837	M1	Female	trans
cg11600697_OR13C6P	4.24E-08	6.26E-07	0.667996726	M1	Female	trans
cg20825109_MFF-DT	4.24E-08	6.26E-07	-0.637535895	M1	Female	trans
cg22608845_CLC	4.24E-08	6.26E-07	-0.614799326	M1	Female	trans
cg00074244_GAPDHP67	4.24E-08	6.26E-07	0.575568566	M1	Female	trans
cg00074244_ENSG00000232512	4.24E-08	6.26E-07	0.575568566	M1	Female	trans
cg20571761_KIR2DL4	4.24E-08	6.27E-07	-0.620918854	M1	Female	trans
cg14378465_PSG6	4.24E-08	6.27E-07	-0.532284927	M1	Female	trans
cg01093369_RNU6-1151P	4.24E-08	6.27E-07	-0.617943669	M1	Female	trans
cg01093369_RN7SKP212	4.24E-08	6.27E-07	-0.826032659	M1	Female	trans
cg01093369_RN7SL564P	4.24E-08	6.27E-07	-0.904199921	M1	Female	trans
cg01093369_OR2A41P	4.24E-08	6.27E-07	-1.652065317	M1	Female	trans
cg01093369_ASB10	4.24E-08	6.27E-07	-1.652065317	M1	Female	trans
cg01093369_LINC00408	4.24E-08	6.27E-07	-1.841584259	M1	Female	trans
cg01093369_ENSG00000216913	4.24E-08	6.27E-07	-1.841584259	M1	Female	trans
cg01093369_RPL35AP37	4.24E-08	6.27E-07	-0.75650793	M1	Female	trans
cg01093369_LPCAT2BP	4.24E-08	6.27E-07	-1.51301586	M1	Female	trans
cg01093369_RN7SKP94	4.24E-08	6.27E-07	-0.128785561	M1	Female	trans
cg01093369_ENSG00000225598	4.24E-08	6.27E-07	-1.307046629	M1	Female	trans
cg07346595_ENSG00000235843	4.24E-08	6.27E-07	-0.560473785	M1	Female	trans
cg22314643_GM2AP2	4.24E-08	6.27E-07	-0.807603196	M1	Female	trans
cg13707123_ENSG00000239323	4.24E-08	6.27E-07	-0.404114618	M1	Female	trans
cg06620353_LINC01114	4.25E-08	6.27E-07	-0.734575468	M1	Female	trans
cg00530579_LCE2D	4.25E-08	6.27E-07	-1.141159152	M1	Female	trans
cg12163800_CRYGD	4.25E-08	6.27E-07	-0.47378739	M1	Female	trans
cg12291533_H3C9P	4.25E-08	6.27E-07	-0.336855627	M1	Female	trans
cg15109916_ENSG00000233494	4.25E-08	6.28E-07	-0.658354358	M1	Female	trans
cg09328960_TRAV29DV5	4.25E-08	6.28E-07	-0.559819202	M1	Female	trans
cg22646311_ENSG00000228692	4.25E-08	6.28E-07	0.575849372	M1	Female	trans
cg00171290_PLAC9	4.25E-08	6.28E-07	-0.430918725	M1	Female	trans
cg02990361_MRAP	4.25E-08	6.28E-07	0.69164401	M1	Female	trans
cg01008267_SNORA63	4.25E-08	6.28E-07	-0.819916033	M1	Female	trans
cg09354553_LINC02052	4.25E-08	6.28E-07	-0.427924547	M1	Female	trans
cg04924345_ZNF382	4.25E-08	6.28E-07	-0.831585782	M1	Female	trans
cg18805486_PLAC9	4.25E-08	6.28E-07	-0.428161263	M1	Female	trans
cg01224863_HMGN2P13	4.25E-08	6.28E-07	-0.282132183	M1	Female	trans
cg01224863_ASB17	4.25E-08	6.28E-07	-0.373831191	M1	Female	trans
cg01224863_HMGB1P18	4.25E-08	6.28E-07	-0.739308351	M1	Female	trans
cg01224863_PRELID1P7	4.25E-08	6.28E-07	-0.739308351	M1	Female	trans
cg01224863_RAB1AP2	4.25E-08	6.28E-07	-0.663225524	M1	Female	trans
cg01224863_PNLIP	4.25E-08	6.28E-07	-0.739308351	M1	Female	trans
cg01224863_MIR670HG	4.25E-08	6.28E-07	-0.739308351	M1	Female	trans
cg01224863_GTF2IP2	4.25E-08	6.28E-07	-0.739308351	M1	Female	trans
cg01224863_CXorf66	4.25E-08	6.28E-07	-0.739308351	M1	Female	trans
cg01224863_ENSG00000213068	4.25E-08	6.28E-07	-0.739308351	M1	Female	trans
cg19880004_ENSG00000237645	4.25E-08	6.28E-07	-0.665383795	M1	Female	trans
cg02735204_RNU6-619P	4.25E-08	6.28E-07	-0.44858493	M1	Female	trans
cg13565400_HIGD2AP1	4.26E-08	6.29E-07	0.706483581	M1	Female	trans
cg12424965_ENSG00000227045	4.26E-08	6.29E-07	-0.560368592	M1	Female	trans
cg10520070_RN7SKP15	4.26E-08	6.29E-07	-0.784213051	M1	Female	trans
cg23036452_SNORD86	4.26E-08	6.29E-07	-0.369532442	M1	Female	trans
cg05061813_SLC39A2	4.26E-08	6.29E-07	-0.623439635	M1	Female	trans
cg02908282_ETF1P3	4.26E-08	6.29E-07	-0.470243952	M1	Female	trans
cg04665311_RPL17P49	4.26E-08	6.29E-07	-0.766857367	M1	Female	trans
cg08188698_GAS2L1P2	4.26E-08	6.29E-07	-0.87501322	M1	Female	trans
cg24508976_ENSG00000240271	4.26E-08	6.30E-07	-0.959563395	M1	Female	trans
cg24202000_SNORD113-9	4.26E-08	6.30E-07	-1.023235342	M1	Female	trans
cg04043873_ENSG00000237888	4.26E-08	6.30E-07	-0.649499252	M1	Female	trans
cg00190393_HOXD1	4.27E-08	6.30E-07	-0.485274788	M1	Female	trans
cg03248151_OR4Q2	4.27E-08	6.30E-07	-0.936826404	M1	Female	trans
cg01666490_DAOA-AS1	4.27E-08	6.30E-07	-0.588888324	M1	Female	trans
cg02251147_RGS2	4.27E-08	6.30E-07	-0.76387809	M1	Female	trans
cg08176762_ENSG00000228153	4.27E-08	6.30E-07	-0.968825875	M1	Female	trans
cg24227048_ENSG00000236235	4.27E-08	6.30E-07	-0.676810066	M1	Female	trans
cg24227048_ACTN4P2	4.27E-08	6.30E-07	-0.48218894	M1	Female	trans
cg16515500_PITX3	4.27E-08	6.30E-07	-0.993036645	M1	Female	trans
cg04513703_ENSG00000235069	4.27E-08	6.30E-07	-0.720170561	M1	Female	trans
cg24227048_ENSG00000215381	4.27E-08	6.30E-07	-0.562275917	M1	Female	trans
cg08936603_ATP5PBP2	4.27E-08	6.30E-07	-0.79437089	M1	Female	trans
cg27015302_OLFM3	4.27E-08	6.30E-07	-0.612862966	M1	Female	trans
cg07917878_MTND4P31	4.27E-08	6.31E-07	-0.988965831	M1	Female	trans
cg10488013_TRAPPC13P1	4.27E-08	6.31E-07	-0.39890611	M1	Female	trans
cg10284638_SIM2	4.27E-08	6.31E-07	-0.542601802	M1	Female	trans
cg02046589_ENSG00000228153	4.27E-08	6.31E-07	-0.705578894	M1	Female	trans
cg14045652_RBPJP6	4.27E-08	6.31E-07	-0.880553864	M1	Female	trans
cg17300451_RNA5S1	4.27E-08	6.31E-07	-0.802984536	M1	Female	trans
cg20799095_DHFRP3	4.27E-08	6.31E-07	-0.826678091	M1	Female	trans
cg26127219_ENSG00000229116	4.27E-08	6.31E-07	-0.994310646	M1	Female	trans
cg12424965_CABS1	4.27E-08	6.31E-07	-0.287244236	M1	Female	trans
cg20060216_ANKRD18CP	4.27E-08	6.31E-07	-0.716655616	M1	Female	trans
cg07022959_TRAV22	4.27E-08	6.31E-07	-1.07445245	M1	Female	trans
cg15644305_MZB1	4.27E-08	6.31E-07	-0.447501638	M1	Female	trans
cg07330196_MROH2B	4.27E-08	6.31E-07	-0.585585751	M1	Female	trans
cg09563600_LINC02676	4.27E-08	6.31E-07	-0.676534761	M1	Female	trans
cg22597706_ENSG00000240426	4.27E-08	6.31E-07	-0.447797968	M1	Female	trans
cg19197744_HMGB1P9	4.27E-08	6.31E-07	0.65030426	M1	Female	trans
cg22702814_RPEP2	4.28E-08	6.31E-07	-0.34276547	M1	Female	trans
cg26221491_H2AC3P	4.28E-08	6.31E-07	-0.794345133	M1	Female	trans
cg00232388_RPS29P7	4.28E-08	6.31E-07	-0.967381227	M1	Female	trans
cg05026786_ENSG00000232999	4.28E-08	6.32E-07	-1.168895438	M1	Female	trans
cg25009553_OR8A1	4.28E-08	6.32E-07	-0.644486024	M1	Female	trans
cg10666167_HNRNPA1P23	4.28E-08	6.32E-07	-0.726083003	M1	Female	trans
cg20851750_KRTAP23-1	4.28E-08	6.32E-07	-0.477037329	M1	Female	trans
cg09854717_HOTAIRM1	4.28E-08	6.32E-07	-0.541014553	M1	Female	trans
cg19383909_OR6C70	4.28E-08	6.32E-07	-0.726146776	M1	Female	trans
cg17121694_ENSG00000237325	4.28E-08	6.32E-07	-0.566162516	M1	Female	trans
cg22770916_SNORD115-9	4.28E-08	6.32E-07	-0.340951909	M1	Female	trans
cg26512142_GRIK4	4.28E-08	6.32E-07	0.646965764	M1	Female	trans
cg18266472_TTTY12	4.28E-08	6.32E-07	0.55689601	M1	Female	trans
cg07596643_SCEL-AS1	4.28E-08	6.32E-07	1.821212023	M1	Female	trans
cg06214728_SNORD115-2	4.28E-08	6.32E-07	-0.667911251	M1	Female	trans
cg00643695_OR10S1	4.28E-08	6.32E-07	-0.721595167	M1	Female	trans
cg19560656_OR6K6	4.28E-08	6.32E-07	0.998341842	M1	Female	trans
cg11793413_ZNF877P	4.28E-08	6.32E-07	-0.646335072	M1	Female	trans
cg01742177_VCY	4.28E-08	6.32E-07	-0.547475049	M1	Female	trans
cg11529236_IGKV1-37	4.28E-08	6.32E-07	-0.118818897	M1	Female	trans
cg03637781_ENSG00000213076	4.28E-08	6.32E-07	0.531583771	M1	Female	trans
cg19653415_RPEP2	4.29E-08	6.32E-07	-0.333561548	M1	Female	trans
cg14086691_LINC00311	4.29E-08	6.33E-07	-0.475276039	M1	Female	trans
cg12594940_ENSG00000223502	4.29E-08	6.33E-07	-0.527611682	M1	Female	trans
cg19506623_ENSG00000228005	4.29E-08	6.33E-07	-0.398126965	M1	Female	trans
cg25871427_LINC01788	4.29E-08	6.33E-07	-0.606686072	M1	Female	trans
cg23228921_ENSG00000243328	4.29E-08	6.33E-07	-0.45734386	M1	Female	trans
cg11084113_RN7SL728P	4.29E-08	6.33E-07	-0.74202029	M1	Female	trans
cg02835401_RN7SKP270	4.29E-08	6.33E-07	-0.624349684	M1	Female	trans
cg16515500_ARPC3P1	4.29E-08	6.33E-07	-0.929070392	M1	Female	trans
cg26598859_OR5K1	4.29E-08	6.33E-07	-0.700763665	M1	Female	trans
cg09472901_SNORD32A	4.29E-08	6.34E-07	-0.787409918	M1	Female	trans
cg08437041_RPL23AP68	4.29E-08	6.34E-07	-0.369072185	M1	Female	trans
cg25009553_TRIM51EP	4.29E-08	6.34E-07	-0.577008022	M1	Female	trans
cg02251147_FABP5P1	4.29E-08	6.34E-07	-0.763489447	M1	Female	trans
cg26281303_RNU6-793P	4.30E-08	6.34E-07	-0.942049409	M1	Female	trans
cg17653352_LHX2	4.30E-08	6.34E-07	-0.72882191	M1	Female	trans
cg01040630_GCG	4.30E-08	6.34E-07	0.73329978	M1	Female	trans
cg08498272_ENSG00000240975	4.30E-08	6.34E-07	-0.858844856	M1	Female	trans
cg23402755_RN7SKP29	4.30E-08	6.34E-07	-0.714615841	M1	Female	trans
cg27582739_APOA5	4.30E-08	6.34E-07	1.110108358	M1	Female	trans
cg20491223_F13B	4.30E-08	6.34E-07	0.676953636	M1	Female	trans
cg20491223_LINC01682	4.30E-08	6.34E-07	0.778734542	M1	Female	trans
cg21000599_EEF1A1P1	4.30E-08	6.34E-07	-0.814025358	M1	Female	trans
cg26075213_ENSG00000226541	4.30E-08	6.34E-07	-0.933373784	M1	Female	trans
cg19678863_PGM5	4.30E-08	6.34E-07	-0.807899919	M1	Female	trans
cg08046581_SPATA31D1	4.30E-08	6.35E-07	-0.344062246	M1	Female	trans
cg01683654_ENSG00000225152	4.30E-08	6.35E-07	0.584036661	M1	Female	trans
cg14509967_MTCO1P20	4.30E-08	6.35E-07	0.498192695	M1	Female	trans
cg13973727_ENSG00000226938	4.30E-08	6.35E-07	-0.382732718	M1	Female	trans
cg04667681_ENSG00000237356	4.30E-08	6.35E-07	-0.6055998	M1	Female	trans
cg11996362_ENSG00000224413	4.30E-08	6.35E-07	-0.275462969	M1	Female	trans
cg13370086_SNORD115-2	4.30E-08	6.35E-07	-0.586715057	M1	Female	trans
cg20638896_GPR65	4.31E-08	6.35E-07	-1.038938459	M1	Female	trans
cg02990361_BCL6B	4.31E-08	6.35E-07	0.627196715	M1	Female	trans
cg18480033_HOXD9	4.31E-08	6.35E-07	-0.417706958	M1	Female	trans
cg09299773_BACH1-IT3	4.31E-08	6.35E-07	-0.619758836	M1	Female	trans
cg01742177_RXRG	4.31E-08	6.35E-07	-0.470112212	M1	Female	trans
cg08926967_ENSG00000236248	4.31E-08	6.35E-07	-0.438440946	M1	Female	trans
cg15980277_ALDOAP1	4.31E-08	6.36E-07	-0.513900837	M1	Female	trans
cg17830140_IMPDH1P2	4.31E-08	6.36E-07	-0.633209645	M1	Female	trans
cg13299279_UNC5D	4.31E-08	6.36E-07	-0.589946894	M1	Female	trans
cg11687389_CD27	4.31E-08	6.36E-07	-0.470193036	M1	Female	trans
cg19383909_OR4K14	4.31E-08	6.36E-07	-0.73804497	M1	Female	trans
cg14044167_LINC01799	4.31E-08	6.36E-07	-0.669746324	M1	Female	trans
cg10625365_RNU6-164P	4.31E-08	6.36E-07	0.682942747	M1	Female	trans
cg24473523_RNU6-370P	4.31E-08	6.36E-07	-0.805402635	M1	Female	trans
cg02875253_ENSG00000232598	4.31E-08	6.36E-07	0.799335875	M1	Female	trans
cg00866836_LRTM2	4.31E-08	6.36E-07	-1.256124837	M1	Female	trans
cg17669549_RNU6-763P	4.31E-08	6.36E-07	-0.665229634	M1	Female	trans
cg20638896_RPL23AP38	4.32E-08	6.36E-07	-0.995814192	M1	Female	trans
cg08245275_RN7SL807P	4.32E-08	6.36E-07	-0.649911361	M1	Female	trans
cg16792044_RPL35AP8	4.32E-08	6.37E-07	-0.533452509	M1	Female	trans
cg05887431_IFNL3	4.32E-08	6.37E-07	-0.592454986	M1	Female	trans
cg10032131_RN7SKP189	4.32E-08	6.37E-07	0.708687133	M1	Female	trans
cg14703553_NOBOX	4.32E-08	6.37E-07	-1.329712522	M1	Female	trans
cg13360263_FSHR	4.32E-08	6.37E-07	-0.60652082	M1	Female	trans
cg01861555_IGHD4-4	4.32E-08	6.37E-07	-0.427809691	M1	Female	trans
cg18924965_ENSG00000243445	4.32E-08	6.37E-07	0.62458431	M1	Female	trans
cg10499042_OR51E1	4.32E-08	6.37E-07	-0.475523467	M1	Female	trans
cg02592881_OR10G8	4.32E-08	6.37E-07	-0.693044688	M1	Female	trans
cg11041558_RNU6-705P	4.32E-08	6.37E-07	-0.558245081	M1	Female	trans
cg26592560_TMEM185AP1	4.32E-08	6.37E-07	-0.520087429	M1	Female	trans
cg15151670_PRB3	4.32E-08	6.37E-07	-0.033430645	M1	Female	trans
cg04376709_ENSG00000201003	4.32E-08	6.37E-07	-0.582540307	M1	Female	trans
cg13930375_RN7SL504P	4.32E-08	6.37E-07	-0.85487174	M1	Female	trans
cg09785766_TBX22	4.32E-08	6.37E-07	-0.517804301	M1	Female	trans
cg04492287_ICAM5	4.32E-08	6.38E-07	-0.608217117	M1	Female	trans
cg17969084_SH2D7	4.33E-08	6.38E-07	0.791244132	M1	Female	trans
cg25040746_DTNBP1	4.33E-08	6.38E-07	-0.659549489	M1	Female	trans
cg04304019_ENSG00000214035	4.33E-08	6.38E-07	-0.826656979	M1	Female	trans
cg19843426_ENSG00000236111	4.33E-08	6.38E-07	-0.628074844	M1	Female	trans
cg24728770_RNA5SP302	4.33E-08	6.38E-07	-0.762627633	M1	Female	trans
cg03822746_G0S2	4.33E-08	6.38E-07	-0.621237382	M1	Female	trans
cg08176762_RN7SL728P	4.33E-08	6.38E-07	-0.744948045	M1	Female	trans
cg18024904_SFTA2	4.33E-08	6.38E-07	-0.644435382	M1	Female	trans
cg16792066_ENSG00000239291	4.33E-08	6.38E-07	0.455631439	M1	Female	trans
cg09623464_RNU6-321P	4.33E-08	6.38E-07	-0.704337813	M1	Female	trans
cg13242077_DEFT1P2	4.33E-08	6.39E-07	-0.682109112	M1	Female	trans
cg02372001_KRT18P23	4.33E-08	6.39E-07	-0.401085929	M1	Female	trans
cg13565400_HAUS4P1	4.33E-08	6.39E-07	0.724248281	M1	Female	trans
cg19539986_HOXD9	4.33E-08	6.39E-07	-0.515673766	M1	Female	trans
cg03632245_ITLN1	4.33E-08	6.39E-07	-0.54747462	M1	Female	trans
cg02055265_RN7SKP204	4.33E-08	6.39E-07	-0.578607762	M1	Female	trans
cg02735204_ENSG00000235583	4.34E-08	6.39E-07	-0.49226015	M1	Female	trans
cg12356249_DISP2	4.34E-08	6.39E-07	-0.405909162	M1	Female	trans
cg27135799_NXPH1	4.34E-08	6.39E-07	-0.726878709	M1	Female	trans
cg26247093_RNU6-746P	4.34E-08	6.39E-07	-0.675792498	M1	Female	trans
cg04665311_ENSG00000224280	4.34E-08	6.39E-07	-0.653588574	M1	Female	trans
cg05798111_OR52N5	4.34E-08	6.40E-07	-0.541371619	M1	Female	trans
cg16141840_RPL7P34	4.34E-08	6.40E-07	-0.411538218	M1	Female	trans
cg04296540_ZNF840P	4.34E-08	6.40E-07	0.545365107	M1	Female	trans
cg20638896_SLC6A12	4.34E-08	6.40E-07	-1.100323446	M1	Female	trans
cg04463911_ENSG00000228392	4.34E-08	6.40E-07	-0.585015297	M1	Female	trans
cg09029959_GCG	4.34E-08	6.40E-07	-0.51920637	M1	Female	trans
cg14206878_RNU6-534P	4.34E-08	6.40E-07	-0.5302946	M1	Female	trans
cg20229555_ENSG00000242364	4.34E-08	6.40E-07	-0.862330963	M1	Female	trans
cg06506288_RPL29P11	4.34E-08	6.40E-07	-0.502218535	M1	Female	trans
cg18343923_SSX7	4.34E-08	6.40E-07	-0.724307345	M1	Female	trans
cg18343923_HNRNPA3P14	4.34E-08	6.40E-07	-0.902159295	M1	Female	trans
cg18343923_RNA5SP183	4.34E-08	6.40E-07	-0.902159295	M1	Female	trans
cg18343923_OR2U1P	4.34E-08	6.40E-07	-0.902159295	M1	Female	trans
cg18343923_MTND2P4	4.34E-08	6.40E-07	-0.524763554	M1	Female	trans
cg18343923_DEFA5	4.34E-08	6.40E-07	-0.902159295	M1	Female	trans
cg18343923_SNORD3H	4.34E-08	6.40E-07	-0.902159295	M1	Female	trans
cg18343923_POM121L13P	4.34E-08	6.40E-07	-0.902159295	M1	Female	trans
cg18343923_RNU6-845P	4.34E-08	6.40E-07	-0.902159295	M1	Female	trans
cg18343923_BMP6P1	4.34E-08	6.40E-07	-0.902159295	M1	Female	trans
cg18343923_ENSG00000223344	4.34E-08	6.40E-07	-0.902159295	M1	Female	trans
cg18343923_ENSG00000230153	4.34E-08	6.40E-07	-0.809317344	M1	Female	trans
cg18343923_ENSG00000232409	4.34E-08	6.40E-07	-0.524763554	M1	Female	trans
cg18343923_KPNB1P1	4.34E-08	6.40E-07	-0.902159295	M1	Female	trans
cg26419656_RNA5SP145	4.34E-08	6.40E-07	0.554924476	M1	Female	trans
cg25849727_VN1R53P	4.34E-08	6.40E-07	-0.660131453	M1	Female	trans
cg12874961_FABP7P2	4.34E-08	6.40E-07	-0.565199349	M1	Female	trans
cg07774612_FGF21	4.34E-08	6.40E-07	-0.269360479	M1	Female	trans
cg12836961_MIR652	4.34E-08	6.40E-07	-0.968778672	M1	Female	trans
cg13322601_METTL15P3	4.34E-08	6.40E-07	-0.430442893	M1	Female	trans
cg02990361_CRYBG2	4.34E-08	6.40E-07	0.713365109	M1	Female	trans
cg17830140_POTEC	4.34E-08	6.40E-07	-0.821998662	M1	Female	trans
cg01008267_ENSG00000236453	4.35E-08	6.40E-07	-0.631688226	M1	Female	trans
cg13024511_FADS2	4.35E-08	6.41E-07	-0.529752606	M1	Female	trans
cg15542496_LINCMD1	4.35E-08	6.41E-07	-0.636458573	M1	Female	trans
cg19635712_ENSG00000235592	4.35E-08	6.41E-07	0.806459188	M1	Female	trans
cg05839762_OR10P1	4.35E-08	6.41E-07	0.736245162	M1	Female	trans
cg00912942_MIR1261	4.35E-08	6.41E-07	-0.880563275	M1	Female	trans
cg15139063_USP9YP14	4.35E-08	6.41E-07	-0.494673659	M1	Female	trans
cg04152562_ENSG00000225000	4.35E-08	6.41E-07	-0.758612997	M1	Female	trans
cg00691939_LINC02151	4.35E-08	6.41E-07	-0.746369084	M1	Female	trans
cg08433110_SPTB	4.35E-08	6.41E-07	-1.239682076	M1	Female	trans
cg14203970_ENSG00000203565	4.35E-08	6.41E-07	-0.529548815	M1	Female	trans
cg08771408_EI24P3	4.35E-08	6.41E-07	-0.450571944	M1	Female	trans
cg21400562_CAV3	4.35E-08	6.42E-07	-0.599955697	M1	Female	trans
cg05874523_CLEC2L	4.36E-08	6.42E-07	-0.776744421	M1	Female	trans
cg15838301_OR6K1P	4.36E-08	6.42E-07	-0.61828303	M1	Female	trans
cg15838301_PPIAP68	4.36E-08	6.42E-07	-0.61828303	M1	Female	trans
cg15838301_RNU6-386P	4.36E-08	6.42E-07	-0.61828303	M1	Female	trans
cg15838301_RPL10P10	4.36E-08	6.42E-07	-0.61828303	M1	Female	trans
cg15838301_U8	4.36E-08	6.42E-07	-0.61828303	M1	Female	trans
cg15838301_ENSG00000229434	4.36E-08	6.42E-07	-0.61828303	M1	Female	trans
cg15838301_ENSG00000236335	4.36E-08	6.42E-07	-0.61828303	M1	Female	trans
cg15838301_ENSG00000243165	4.36E-08	6.42E-07	-0.61828303	M1	Female	trans
cg15838301_PLA2G5	4.36E-08	6.42E-07	-0.600870828	M1	Female	trans
cg15838301_RNU1-32P	4.36E-08	6.42E-07	-0.359639813	M1	Female	trans
cg15838301_TRMT1P1	4.36E-08	6.42E-07	-0.414929789	M1	Female	trans
cg15838301_ENSG00000219666	4.36E-08	6.42E-07	-0.438820405	M1	Female	trans
cg15838301_ENSG00000230203	4.36E-08	6.42E-07	-0.277327509	M1	Female	trans
cg15741247_ENSG00000242613	4.36E-08	6.42E-07	-0.711888331	M1	Female	trans
cg08044704_CR1	4.36E-08	6.42E-07	-0.794176966	M1	Female	trans
cg11793413_LPCAT2BP	4.36E-08	6.42E-07	-0.79013904	M1	Female	trans
cg11793413_RN7SKP212	4.36E-08	6.42E-07	-0.43137727	M1	Female	trans
cg11793413_RN7SL564P	4.36E-08	6.42E-07	-0.472198393	M1	Female	trans
cg11793413_OR2A41P	4.36E-08	6.42E-07	-0.862754541	M1	Female	trans
cg11793413_ASB10	4.36E-08	6.42E-07	-0.862754541	M1	Female	trans
cg11793413_RNU6-1151P	4.36E-08	6.42E-07	-0.322707402	M1	Female	trans
cg11793413_LINC00408	4.36E-08	6.42E-07	-0.961726612	M1	Female	trans
cg11793413_ENSG00000216913	4.36E-08	6.42E-07	-0.961726612	M1	Female	trans
cg11793413_RPL35AP37	4.36E-08	6.42E-07	-0.39506952	M1	Female	trans
cg11793413_RN7SKP94	4.36E-08	6.42E-07	-0.067255408	M1	Female	trans
cg11793413_ENSG00000225598	4.36E-08	6.42E-07	-0.682576168	M1	Female	trans
cg15099537_LINC00189	4.36E-08	6.42E-07	-0.797060711	M1	Female	trans
cg12113013_GRXCR1	4.36E-08	6.42E-07	-0.866847619	M1	Female	trans
cg11153505_G0S2	4.36E-08	6.42E-07	-0.735327584	M1	Female	trans
cg02448481_ABHD17AP4	4.36E-08	6.42E-07	-1.203772376	M1	Female	trans
cg09809224_TLX3	4.36E-08	6.43E-07	-0.490404317	M1	Female	trans
cg07817055_PDCL2P1	4.36E-08	6.43E-07	-0.757988967	M1	Female	trans
cg21777436_RNA5SP389	4.37E-08	6.43E-07	-0.764719028	M1	Female	trans
cg16897387_RNU6-1197P	4.37E-08	6.43E-07	-1.823274946	M1	Female	trans
cg10664338_RNU6-526P	4.37E-08	6.43E-07	0.569716642	M1	Female	trans
cg20888499_ENSG00000228073	4.37E-08	6.43E-07	-0.554976035	M1	Female	trans
cg21966616_LINCMD1	4.37E-08	6.43E-07	-0.572557679	M1	Female	trans
cg27017993_MTATP6P29	4.37E-08	6.43E-07	-0.493636335	M1	Female	trans
cg22159430_H4P1	4.37E-08	6.43E-07	-0.477261226	M1	Female	trans
cg11390628_SRGN	4.37E-08	6.43E-07	-1.009862439	M1	Female	trans
cg20942887_ARHGAP36	4.37E-08	6.43E-07	-0.478512608	M1	Female	trans
cg02797144_SLC29A4	4.37E-08	6.43E-07	-0.460924578	M1	Female	trans
cg17613326_SLC38A8	4.37E-08	6.43E-07	0.498122575	M1	Female	trans
cg07242776_WDR4P2	4.37E-08	6.43E-07	-0.57638616	M1	Female	trans
cg23954535_MMP19	4.37E-08	6.44E-07	-0.574677568	M1	Female	trans
cg01861555_KRTAP4-6	4.37E-08	6.44E-07	-0.56701144	M1	Female	trans
cg13127920_HMGB3P1	4.37E-08	6.44E-07	-0.725325152	M1	Female	trans
cg15005421_RN7SL795P	4.37E-08	6.44E-07	-0.987540253	M1	Female	trans
cg14284424_MTND5P23	4.37E-08	6.44E-07	0.702158784	M1	Female	trans
cg02217269_ENSG00000234683	4.37E-08	6.44E-07	0.828789214	M1	Female	trans
cg13646545_OR4Q3	4.37E-08	6.44E-07	-1.259825172	M1	Female	trans
cg26340737_KLK6	4.37E-08	6.44E-07	0.752654371	M1	Female	trans
cg07766767_RNA5SP113	4.38E-08	6.44E-07	-1.254507379	M1	Female	trans
cg27065225_RNA5SP110	4.38E-08	6.44E-07	-0.707639532	M1	Female	trans
cg14203970_ACTL8	4.38E-08	6.44E-07	-0.608448193	M1	Female	trans
cg08498272_ENSG00000231881	4.38E-08	6.44E-07	-0.831022092	M1	Female	trans
cg20935363_OR5BH1P	4.38E-08	6.45E-07	0.759703867	M1	Female	trans
cg13802844_ENSG00000237645	4.38E-08	6.45E-07	-0.588544789	M1	Female	trans
cg16278658_IL6R	4.38E-08	6.45E-07	-0.640055799	M1	Female	trans
cg01028000_GSTT2	4.38E-08	6.45E-07	-1.10751038	M1	Female	trans
cg11138035_ENSG00000226812	4.38E-08	6.45E-07	-0.691129354	M1	Female	trans
cg04487202_SAMD9	4.38E-08	6.45E-07	-0.914553215	M1	Female	trans
cg08414407_RPL23AP71	4.38E-08	6.45E-07	-1.065339294	M1	Female	trans
cg18811157_PLEKHN1	4.38E-08	6.45E-07	-0.693969135	M1	Female	trans
cg12081434_OR4Q3	4.38E-08	6.45E-07	-0.701789299	M1	Female	trans
cg02125534_OR5B2	4.38E-08	6.45E-07	-0.727505831	M1	Female	trans
cg27483382_EN1	4.38E-08	6.45E-07	-0.52797598	M1	Female	trans
cg02202484_LINC02476	4.39E-08	6.45E-07	-0.52805146	M1	Female	trans
cg19953290_ADAMTS20	4.39E-08	6.45E-07	-0.567609031	M1	Female	trans
cg04243292_BMS1P17	4.39E-08	6.45E-07	-1.14584072	M1	Female	trans
cg01791737_SNORA36A	4.39E-08	6.45E-07	0.403659605	M1	Female	trans
cg11314630_MYOSLID	4.39E-08	6.45E-07	-0.883495127	M1	Female	trans
cg00384163_SNORA71	4.39E-08	6.45E-07	-0.699038247	M1	Female	trans
cg15741247_KRT75	4.39E-08	6.45E-07	-0.891274211	M1	Female	trans
cg04181991_DMBT1L1	4.39E-08	6.45E-07	-0.530103505	M1	Female	trans
cg07917878_RNU2-11P	4.39E-08	6.46E-07	-1.057166181	M1	Female	trans
cg26167186_GAGE1	4.39E-08	6.46E-07	0.756612227	M1	Female	trans
cg19408572_RNU6-1017P	4.39E-08	6.46E-07	0.965862097	M1	Female	trans
cg18887769_ENSG00000137808	4.39E-08	6.46E-07	-0.783304132	M1	Female	trans
cg23971096_TMEM114	4.39E-08	6.46E-07	-0.653513236	M1	Female	trans
cg18878984_ENSG00000236168	4.39E-08	6.46E-07	-0.454184545	M1	Female	trans
cg18878984_ENSG00000237741	4.39E-08	6.46E-07	-0.813172348	M1	Female	trans
cg09809224_GNAT1	4.39E-08	6.46E-07	-0.919841458	M1	Female	trans
cg16045677_RNU2-29P	4.39E-08	6.46E-07	-0.732714408	M1	Female	trans
cg16711084_MAGEB4	4.39E-08	6.46E-07	-1.150846579	M1	Female	trans
cg15541606_CELF5	4.39E-08	6.46E-07	0.732742326	M1	Female	trans
cg27423087_OR5M5P	4.39E-08	6.46E-07	-0.684492371	M1	Female	trans
cg08433110_LINC02674	4.39E-08	6.46E-07	-0.979682177	M1	Female	trans
cg08061367_PRB2	4.39E-08	6.46E-07	-0.563498416	M1	Female	trans
cg21061582_VIP	4.39E-08	6.46E-07	0.551041943	M1	Female	trans
cg13781609_DNAJB6P3	4.39E-08	6.46E-07	-0.52168987	M1	Female	trans
cg14457908_ENSG00000235610	4.39E-08	6.46E-07	-0.692750996	M1	Female	trans
cg02125534_CLVS2	4.39E-08	6.46E-07	-0.690829611	M1	Female	trans
cg18474443_RN7SKP15	4.40E-08	6.47E-07	-0.629843352	M1	Female	trans
cg07128654_DNAJB8-AS1	4.40E-08	6.47E-07	-0.646161762	M1	Female	trans
cg11527436_RNU6-1286P	4.40E-08	6.47E-07	-0.316724658	M1	Female	trans
cg04571903_CLEC9A	4.40E-08	6.47E-07	-0.834082138	M1	Female	trans
cg25871427_HMGN2P32	4.40E-08	6.47E-07	-0.688409688	M1	Female	trans
cg24430871_HMGN2P11	4.40E-08	6.47E-07	-0.553021761	M1	Female	trans
cg24430871_LINC01076	4.40E-08	6.47E-07	-0.776232434	M1	Female	trans
cg23246499_MIR588	4.40E-08	6.47E-07	-0.63615907	M1	Female	trans
cg23246499_RPL7P10	4.40E-08	6.47E-07	-0.896326499	M1	Female	trans
cg23246499_BRINP3	4.40E-08	6.47E-07	-0.896326499	M1	Female	trans
cg23246499_RBMY1HP	4.40E-08	6.47E-07	-0.896326499	M1	Female	trans
cg23246499_ENSG00000205452	4.40E-08	6.47E-07	-0.502371713	M1	Female	trans
cg23246499_ASS1P4	4.40E-08	6.47E-07	-0.896326499	M1	Female	trans
cg23246499_ENSG00000238192	4.40E-08	6.47E-07	-0.896326499	M1	Female	trans
cg23246499_RNU6-270P	4.40E-08	6.47E-07	-0.804084806	M1	Female	trans
cg23246499_CALM1P1	4.40E-08	6.47E-07	-0.636161045	M1	Female	trans
cg23246499_SHROOM2P1	4.40E-08	6.47E-07	-0.521370762	M1	Female	trans
cg09420458_POTEF	4.40E-08	6.47E-07	0.745732426	M1	Female	trans
cg24907762_HLFP1	4.40E-08	6.47E-07	-0.613255667	M1	Female	trans
cg10787600_TTC24	4.40E-08	6.47E-07	-1.33531442	M1	Female	trans
cg12659158_SEC14L2	4.40E-08	6.47E-07	-0.593052252	M1	Female	trans
cg17329886_OR5AK2	4.40E-08	6.47E-07	-0.371133688	M1	Female	trans
cg09391279_FST	4.40E-08	6.47E-07	-0.651547016	M1	Female	trans
cg04132177_IFNA12P	4.40E-08	6.47E-07	-0.677344044	M1	Female	trans
cg25102279_MIR134	4.40E-08	6.47E-07	-0.720754045	M1	Female	trans
cg07784793_HAO1	4.40E-08	6.47E-07	-0.490157131	M1	Female	trans
cg16175752_ENSG00000200891	4.40E-08	6.47E-07	-0.599855798	M1	Female	trans
cg07914267_LINC01681	4.40E-08	6.47E-07	-0.475780777	M1	Female	trans
cg07485723_ENSG00000227878	4.40E-08	6.48E-07	0.45593247	M1	Female	trans
cg24305584_RNVU1-32	4.40E-08	6.48E-07	0.565241355	M1	Female	trans
cg24130945_RNU6-785P	4.40E-08	6.48E-07	-0.74366905	M1	Female	trans
cg20803916_RN7SKP139	4.41E-08	6.48E-07	-0.116589226	M1	Female	trans
cg05874523_ENSG00000229116	4.41E-08	6.48E-07	-0.72657467	M1	Female	trans
cg20927800_OR7E109P	4.41E-08	6.48E-07	-0.732884325	M1	Female	trans
cg09471804_ENSG00000232057	4.41E-08	6.48E-07	-0.551221215	M1	Female	trans
cg12659158_GPM6A	4.41E-08	6.48E-07	-0.559636317	M1	Female	trans
cg01080012_NECAP1P1	4.41E-08	6.48E-07	-0.587089316	M1	Female	trans
cg13095300_LINC00661	4.41E-08	6.48E-07	-1.045713529	M1	Female	trans
cg19111078_ANKRD30B	4.41E-08	6.48E-07	-0.609802496	M1	Female	trans
cg04751533_KRT18P65	4.41E-08	6.48E-07	-0.584708718	M1	Female	trans
cg11815008_ENSG00000233494	4.41E-08	6.48E-07	-0.788948057	M1	Female	trans
cg03881934_TRIM49D1	4.41E-08	6.49E-07	-0.632177942	M1	Female	trans
cg17121694_C4orf51	4.41E-08	6.49E-07	-0.417587936	M1	Female	trans
cg13128244_ASZ1	4.41E-08	6.49E-07	-0.722815994	M1	Female	trans
cg20695805_CASP14	4.41E-08	6.49E-07	0.685585327	M1	Female	trans
cg26127219_RNU6-901P	4.41E-08	6.49E-07	-1.034962637	M1	Female	trans
cg08266644_ENSG00000232188	4.41E-08	6.49E-07	-0.863242937	M1	Female	trans
cg22608845_RN7SKP42	4.41E-08	6.49E-07	-0.788009912	M1	Female	trans
cg14560276_MTND5P29	4.41E-08	6.49E-07	-0.535845199	M1	Female	trans
cg14560276_H2BW1	4.41E-08	6.49E-07	-0.331142963	M1	Female	trans
cg14560276_ENSG00000220748	4.41E-08	6.49E-07	-0.535845199	M1	Female	trans
cg14560276_ENSG00000237498	4.41E-08	6.49E-07	-0.535845199	M1	Female	trans
cg14560276_RNU7-95P	4.41E-08	6.49E-07	-0.754987665	M1	Female	trans
cg14560276_HNRNPA1P43	4.41E-08	6.49E-07	-0.310142831	M1	Female	trans
cg14560276_OR4C5	4.41E-08	6.49E-07	-0.439157489	M1	Female	trans
cg14560276_LINC00379	4.41E-08	6.49E-07	-0.50667228	M1	Female	trans
cg14560276_FXYD6P3	4.41E-08	6.49E-07	-0.303573252	M1	Female	trans
cg14560276_ENSG00000223870	4.41E-08	6.49E-07	-0.25333614	M1	Female	trans
cg14560276_MTND4P13	4.41E-08	6.49E-07	-0.754987665	M1	Female	trans
cg14560276_RNA5SP234	4.41E-08	6.49E-07	-0.754987665	M1	Female	trans
cg14560276_RN7SKP6	4.41E-08	6.49E-07	-0.754987665	M1	Female	trans
cg14560276_ENSG00000201133	4.41E-08	6.49E-07	-0.754987665	M1	Female	trans
cg14560276_Y_RNA	4.41E-08	6.49E-07	-0.754987665	M1	Female	trans
cg14560276_CPSF1P2	4.41E-08	6.49E-07	-0.754987665	M1	Female	trans
cg14560276_ENSG00000230053	4.41E-08	6.49E-07	-0.371438529	M1	Female	trans
cg14560276_ENSG00000234907	4.41E-08	6.49E-07	-0.754987665	M1	Female	trans
cg14560276_ENSG00000235625	4.41E-08	6.49E-07	-0.754987665	M1	Female	trans
cg03061930_NEU2	4.42E-08	6.49E-07	-0.797332653	M1	Female	trans
cg03061930_LBX1	4.42E-08	6.49E-07	-0.797332653	M1	Female	trans
cg03061930_HMGN1P34	4.42E-08	6.49E-07	-0.797332653	M1	Female	trans
cg03061930_ZNF385D-AS2	4.42E-08	6.49E-07	-0.357639249	M1	Female	trans
cg03061930_PTPRD-AS2	4.42E-08	6.49E-07	-0.357639249	M1	Female	trans
cg03061930_PYHIN5P	4.42E-08	6.49E-07	-0.565899144	M1	Female	trans
cg03061930_KRTAP4-11	4.42E-08	6.49E-07	-0.565899144	M1	Female	trans
cg03061930_ENSG00000232465	4.42E-08	6.49E-07	-0.565899144	M1	Female	trans
cg06820104_RPL12P37	4.42E-08	6.49E-07	-1.090604362	M1	Female	trans
cg13360263_HSPA8P16	4.42E-08	6.49E-07	-0.620524198	M1	Female	trans
cg09781987_RPL35AP11	4.42E-08	6.49E-07	-0.530792079	M1	Female	trans
cg27582739_GPC6-AS1	4.42E-08	6.49E-07	1.255841698	M1	Female	trans
cg26414417_ZNF114P1	4.42E-08	6.49E-07	-0.519920856	M1	Female	trans
cg04025917_KRTAP19-8	4.42E-08	6.49E-07	0.577124569	M1	Female	trans
cg25439845_SNRPFP4	4.42E-08	6.49E-07	-0.429784868	M1	Female	trans
cg16561172_PAFAH1B2P1	4.42E-08	6.50E-07	0.601950429	M1	Female	trans
cg13555354_ENSG00000236376	4.42E-08	6.50E-07	0.675463095	M1	Female	trans
cg08004951_IL36A	4.42E-08	6.50E-07	-0.612137234	M1	Female	trans
cg10145319_SNORD115-34	4.42E-08	6.50E-07	-1.03404473	M1	Female	trans
cg03822746_BCL2A1	4.42E-08	6.50E-07	-0.581028273	M1	Female	trans
cg09081941_NFAM1	4.42E-08	6.50E-07	-0.966913829	M1	Female	trans
cg05056349_RPL19P1	4.42E-08	6.50E-07	0.71250873	M1	Female	trans
cg05633550_UQCRHP4	4.42E-08	6.50E-07	-0.558174459	M1	Female	trans
cg10030633_ENSG00000233482	4.42E-08	6.50E-07	-1.562522649	M1	Female	trans
cg03184037_ENSG00000237645	4.42E-08	6.50E-07	1.936916328	M1	Female	trans
cg20888499_KRTAP8-1	4.42E-08	6.50E-07	-0.602384742	M1	Female	trans
cg11803838_OR4F13P	4.42E-08	6.50E-07	0.517998558	M1	Female	trans
cg24706930_OR5S1P	4.42E-08	6.50E-07	-0.650608115	M1	Female	trans
cg23367851_ENSG00000234675	4.42E-08	6.50E-07	0.955672517	M1	Female	trans
cg16175752_CYP1B1-AS1	4.43E-08	6.50E-07	-0.928070476	M1	Female	trans
cg08433110_RNU6-1138P	4.43E-08	6.51E-07	-1.095803749	M1	Female	trans
cg05493727_ENSG00000225152	4.43E-08	6.51E-07	-0.562349977	M1	Female	trans
cg11662061_HTR3C	4.43E-08	6.51E-07	-0.836014481	M1	Female	trans
cg12974773_RNU7-95P	4.43E-08	6.51E-07	-0.709056057	M1	Female	trans
cg12974773_HNRNPA1P43	4.43E-08	6.51E-07	-0.291274498	M1	Female	trans
cg12974773_MTND5P29	4.43E-08	6.51E-07	-0.503245684	M1	Female	trans
cg12974773_OR4C5	4.43E-08	6.51E-07	-0.412440218	M1	Female	trans
cg12974773_LINC00379	4.43E-08	6.51E-07	-0.475847574	M1	Female	trans
cg12974773_H2BW1	4.43E-08	6.51E-07	-0.310997032	M1	Female	trans
cg12974773_FXYD6P3	4.43E-08	6.51E-07	-0.285104596	M1	Female	trans
cg12974773_ENSG00000220748	4.43E-08	6.51E-07	-0.503245684	M1	Female	trans
cg12974773_ENSG00000223870	4.43E-08	6.51E-07	-0.237923787	M1	Female	trans
cg12974773_ENSG00000237498	4.43E-08	6.51E-07	-0.503245684	M1	Female	trans
cg12974773_MTND4P13	4.43E-08	6.51E-07	-0.709056057	M1	Female	trans
cg12974773_RNA5SP234	4.43E-08	6.51E-07	-0.709056057	M1	Female	trans
cg12974773_RN7SKP6	4.43E-08	6.51E-07	-0.709056057	M1	Female	trans
cg12974773_ENSG00000201133	4.43E-08	6.51E-07	-0.709056057	M1	Female	trans
cg12974773_CPSF1P2	4.43E-08	6.51E-07	-0.709056057	M1	Female	trans
cg12974773_ENSG00000230053	4.43E-08	6.51E-07	-0.348841115	M1	Female	trans
cg12974773_ENSG00000234907	4.43E-08	6.51E-07	-0.709056057	M1	Female	trans
cg12974773_ENSG00000235625	4.43E-08	6.51E-07	-0.709056057	M1	Female	trans
cg27573735_RPL10P11	4.43E-08	6.51E-07	0.442807826	M1	Female	trans
cg11376872_ENSG00000212608	4.43E-08	6.51E-07	-1.214760043	M1	Female	trans
cg16278658_BTG2	4.43E-08	6.51E-07	-0.666826369	M1	Female	trans
cg16654079_ENSG00000223841	4.43E-08	6.51E-07	-0.67537693	M1	Female	trans
cg15466595_CLCP1	4.43E-08	6.51E-07	-0.605885198	M1	Female	trans
cg04608651_C3P1	4.43E-08	6.51E-07	0.71155074	M1	Female	trans
cg12686105_ENSG00000235431	4.43E-08	6.51E-07	-0.924734668	M1	Female	trans
cg26167186_SLITRK3	4.44E-08	6.51E-07	0.731764825	M1	Female	trans
cg06088084_PAFAH1B2P1	4.44E-08	6.51E-07	0.836710257	M1	Female	trans
cg15031917_KCNJ10	4.44E-08	6.51E-07	0.670359761	M1	Female	trans
cg18966920_LINC01492	4.44E-08	6.51E-07	-0.669706821	M1	Female	trans
cg26788903_ANKRD20A11P	4.44E-08	6.52E-07	-0.629794815	M1	Female	trans
cg10548700_SLFN12	4.44E-08	6.52E-07	0.692198938	M1	Female	trans
cg09024862_ANKRD18CP	4.44E-08	6.52E-07	-0.894462557	M1	Female	trans
cg10032131_CD24P1	4.44E-08	6.52E-07	0.736447472	M1	Female	trans
cg04515996_SOCS3	4.44E-08	6.52E-07	0.567721092	M1	Female	trans
cg15633919_TOMM22P1	4.44E-08	6.52E-07	-0.817801075	M1	Female	trans
cg04837653_SNORD115-16	4.44E-08	6.52E-07	-0.795100203	M1	Female	trans
cg12485181_ENSG00000236425	4.44E-08	6.52E-07	-0.859850138	M1	Female	trans
cg24525578_RPS27P23	4.44E-08	6.52E-07	-0.978653945	M1	Female	trans
cg04938082_ST13P21	4.44E-08	6.52E-07	-0.500430426	M1	Female	trans
cg04938082_PHB2P1	4.44E-08	6.52E-07	-0.745686737	M1	Female	trans
cg04938082_LINC00387	4.44E-08	6.52E-07	-0.745686737	M1	Female	trans
cg04938082_MIR300	4.44E-08	6.52E-07	-0.745686737	M1	Female	trans
cg04938082_RNU7-92P	4.44E-08	6.52E-07	-0.745686737	M1	Female	trans
cg04938082_ENSG00000224922	4.44E-08	6.52E-07	-0.745686737	M1	Female	trans
cg04938082_ENSG00000241776	4.44E-08	6.52E-07	-0.745686737	M1	Female	trans
cg04938082_ENSG00000239739	4.44E-08	6.52E-07	-0.377056422	M1	Female	trans
cg04938082_RNMTL1P2	4.44E-08	6.52E-07	-0.433747371	M1	Female	trans
cg25144860_HNRNPA1P51	4.44E-08	6.52E-07	-0.620023238	M1	Female	trans
cg09422908_PHBP1	4.44E-08	6.52E-07	-0.722251799	M1	Female	trans
cg04599643_ADI1P1	4.44E-08	6.52E-07	-1.076333993	M1	Female	trans
cg23929072_IFITM1	4.44E-08	6.52E-07	0.76429491	M1	Female	trans
cg09471804_NDUFA4L2	4.44E-08	6.52E-07	-0.532596719	M1	Female	trans
cg12481893_DAZ4	4.44E-08	6.52E-07	-0.878191935	M1	Female	trans
cg08764590_OR51L1	4.44E-08	6.52E-07	-0.745985755	M1	Female	trans
cg15001930_PKHD1	4.44E-08	6.52E-07	-0.689557758	M1	Female	trans
cg01630869_THEG	4.45E-08	6.53E-07	0.880827439	M1	Female	trans
cg24959901_RN7SL291P	4.45E-08	6.53E-07	-0.705475536	M1	Female	trans
cg06620353_DNMT3L	4.45E-08	6.53E-07	-0.516029278	M1	Female	trans
cg24014805_CCDC182	4.45E-08	6.53E-07	-0.725924672	M1	Female	trans
cg18805486_BCL6B	4.45E-08	6.53E-07	-0.45519689	M1	Female	trans
cg11041558_RNU6-433P	4.45E-08	6.53E-07	-0.60762705	M1	Female	trans
cg26972832_FOXC2	4.45E-08	6.53E-07	-0.707287697	M1	Female	trans
cg13854498_FAM230H	4.45E-08	6.53E-07	-0.97717729	M1	Female	trans
cg05836256_RNU6-219P	4.45E-08	6.53E-07	-0.555436265	M1	Female	trans
cg11153505_SIGLEC9	4.45E-08	6.53E-07	-0.746954938	M1	Female	trans
cg26708548_PROS2P	4.45E-08	6.53E-07	0.562813393	M1	Female	trans
cg15488978_FTH1P19	4.45E-08	6.53E-07	-0.563116689	M1	Female	trans
cg15509969_MIR15B	4.45E-08	6.53E-07	0.449636225	M1	Female	trans
cg17329886_BTBD7P2	4.45E-08	6.53E-07	-0.7166366	M1	Female	trans
cg14646214_PHACTR1	4.45E-08	6.53E-07	-0.693882986	M1	Female	trans
cg02303400_QRSL1P1	4.45E-08	6.53E-07	-0.688144599	M1	Female	trans
cg06540372_ENSG00000232738	4.45E-08	6.53E-07	-0.68476305	M1	Female	trans
cg08950088_ENSG00000225421	4.45E-08	6.54E-07	-0.820685298	M1	Female	trans
cg22203300_ENSG00000226963	4.46E-08	6.54E-07	-1.405573767	M1	Female	trans
cg05732866_KCNV1	4.46E-08	6.54E-07	-0.577787787	M1	Female	trans
cg14667780_ENSG00000224529	4.46E-08	6.54E-07	-0.686198572	M1	Female	trans
cg04152562_MRGPRX4	4.46E-08	6.54E-07	-0.610257797	M1	Female	trans
cg03597063_ENSG00000223812	4.46E-08	6.54E-07	-0.544953773	M1	Female	trans
cg04457964_ENSG00000213076	4.46E-08	6.54E-07	-0.558635339	M1	Female	trans
cg15977002_FAM86KP	4.46E-08	6.54E-07	-0.798808866	M1	Female	trans
cg06175279_OR2H5P	4.46E-08	6.54E-07	-0.620597993	M1	Female	trans
cg19264743_FTLP15	4.46E-08	6.54E-07	-0.53740158	M1	Female	trans
cg15031917_ENSG00000213279	4.46E-08	6.55E-07	0.596606292	M1	Female	trans
cg18701685_NPM1P4	4.46E-08	6.55E-07	0.659664482	M1	Female	trans
cg26229895_MIR548XHG	4.46E-08	6.55E-07	-0.18205138	M1	Female	trans
cg26229895_LCE2B	4.46E-08	6.55E-07	-0.749307662	M1	Female	trans
cg26229895_APCS	4.46E-08	6.55E-07	-0.435853572	M1	Female	trans
cg26229895_OR10J6P	4.46E-08	6.55E-07	-0.531813871	M1	Female	trans
cg26229895_CNN2P11	4.46E-08	6.55E-07	-0.502860429	M1	Female	trans
cg26229895_MTND4P28	4.46E-08	6.55E-07	-0.749307662	M1	Female	trans
cg26229895_PRR23B	4.46E-08	6.55E-07	-0.749307662	M1	Female	trans
cg26229895_RPL23AP46	4.46E-08	6.55E-07	-0.749307662	M1	Female	trans
cg26229895_DEFA7P	4.46E-08	6.55E-07	-0.749307662	M1	Female	trans
cg26229895_RNU1-101P	4.46E-08	6.55E-07	-0.672195798	M1	Female	trans
cg26229895_PAICSP2	4.46E-08	6.55E-07	-0.749307662	M1	Female	trans
cg26229895_RPL5P33	4.46E-08	6.55E-07	-0.163138725	M1	Female	trans
cg26229895_Y_RNA	4.46E-08	6.55E-07	-0.749307662	M1	Female	trans
cg26229895_MIR764	4.46E-08	6.55E-07	-0.749307662	M1	Female	trans
cg26229895_ENSG00000225480	4.46E-08	6.55E-07	-0.531813871	M1	Female	trans
cg26229895_ENSG00000227475	4.46E-08	6.55E-07	-0.749307662	M1	Female	trans
cg26229895_ENSG00000228289	4.46E-08	6.55E-07	-0.749307662	M1	Female	trans
cg26229895_ENSG00000230867	4.46E-08	6.55E-07	-0.531813871	M1	Female	trans
cg26229895_RPL26P37	4.46E-08	6.55E-07	-0.419970819	M1	Female	trans
cg26229895_ENSG00000236823	4.46E-08	6.55E-07	-0.749307662	M1	Female	trans
cg09463041_EI24P2	4.46E-08	6.55E-07	-0.82985329	M1	Female	trans
cg08630891_RN7SL164P	4.46E-08	6.55E-07	-0.288826006	M1	Female	trans
cg01348938_ENSG00000237444	4.46E-08	6.55E-07	-0.811523163	M1	Female	trans
cg07596643_SLC22A3	4.46E-08	6.55E-07	1.614343857	M1	Female	trans
cg19124160_OLFM1	4.47E-08	6.55E-07	-0.731417132	M1	Female	trans
cg00474465_PRG3	4.47E-08	6.55E-07	0.491501304	M1	Female	trans
cg04600055_IGHD1-7	4.47E-08	6.55E-07	0.584580287	M1	Female	trans
cg08950088_RNA5SP22	4.47E-08	6.55E-07	-0.721712997	M1	Female	trans
cg08764590_NDUFB4P4	4.47E-08	6.55E-07	-0.585807909	M1	Female	trans
cg04721764_RNU6-926P	4.47E-08	6.55E-07	-0.657496076	M1	Female	trans
cg03575231_CLSTN2	4.47E-08	6.55E-07	-0.607204195	M1	Female	trans
cg11156873_ENSG00000237994	4.47E-08	6.55E-07	-0.599126808	M1	Female	trans
cg07320976_DOK6	4.47E-08	6.55E-07	-0.613929372	M1	Female	trans
cg14503868_ENSG00000226945	4.47E-08	6.56E-07	-0.403116329	M1	Female	trans
cg19560656_ENSG00000233933	4.47E-08	6.56E-07	0.961065941	M1	Female	trans
cg18811157_LINC01087	4.47E-08	6.56E-07	-0.564963893	M1	Female	trans
cg12163800_ENSG00000205767	4.47E-08	6.56E-07	-0.438655441	M1	Female	trans
cg00171290_ENSG00000226963	4.47E-08	6.56E-07	-0.514489501	M1	Female	trans
cg00866836_SULT1D1P	4.47E-08	6.56E-07	-1.365760614	M1	Female	trans
cg01140770_BPIFA3	4.47E-08	6.56E-07	-0.811148121	M1	Female	trans
cg04544994_TSHR	4.47E-08	6.56E-07	-0.722113082	M1	Female	trans
cg05713971_MIR629	4.47E-08	6.56E-07	0.617847278	M1	Female	trans
cg17055934_GNG4	4.48E-08	6.56E-07	0.511051537	M1	Female	trans
cg24682073_MTCO2P12	4.48E-08	6.56E-07	-0.940809217	M1	Female	trans
cg14417873_RN7SL35P	4.48E-08	6.56E-07	-0.732936842	M1	Female	trans
cg23309512_BARX1	4.48E-08	6.57E-07	-0.613980983	M1	Female	trans
cg20695805_IL9RP2	4.48E-08	6.57E-07	0.601540865	M1	Female	trans
cg03637781_SNRPCP19	4.48E-08	6.57E-07	0.500322316	M1	Female	trans
cg21903920_BMS1P17	4.48E-08	6.57E-07	-0.78610996	M1	Female	trans
cg04544994_FADS6	4.48E-08	6.57E-07	-0.910653971	M1	Female	trans
cg15411736_PTGDR2	4.48E-08	6.57E-07	-0.675936325	M1	Female	trans
cg13799853_GRIA4	4.48E-08	6.57E-07	0.725029436	M1	Female	trans
cg18720828_RNU7-34P	4.48E-08	6.57E-07	-0.459085312	M1	Female	trans
cg08522734_RNU6-746P	4.48E-08	6.57E-07	-0.752077938	M1	Female	trans
cg22806076_RNU1-55P	4.48E-08	6.57E-07	-1.080610485	M1	Female	trans
cg20733879_TRIM64B	4.48E-08	6.57E-07	-0.607289541	M1	Female	trans
cg14646214_LMNB1	4.48E-08	6.57E-07	-0.801655635	M1	Female	trans
cg05292018_SNRPCP15	4.48E-08	6.57E-07	-0.646236339	M1	Female	trans
cg11390842_TBC1D3P3	4.48E-08	6.57E-07	-0.611488439	M1	Female	trans
cg22597706_RN7SKP55	4.49E-08	6.58E-07	-0.662663012	M1	Female	trans
cg04621455_IGHD4-17	4.49E-08	6.58E-07	-0.521780065	M1	Female	trans
cg24525578_ENSG00000238232	4.49E-08	6.58E-07	-0.469405244	M1	Female	trans
cg12426214_ENSG00000226535	4.49E-08	6.58E-07	-0.628038546	M1	Female	trans
cg12803615_TLX1NB	4.49E-08	6.58E-07	-0.64370693	M1	Female	trans
cg24377657_KCNJ10	4.49E-08	6.58E-07	0.489823645	M1	Female	trans
cg02639667_RNU6-361P	4.49E-08	6.58E-07	0.607428802	M1	Female	trans
cg26338386_AMER2	4.49E-08	6.58E-07	-0.852364921	M1	Female	trans
cg22535327_SNORD48	4.49E-08	6.58E-07	-0.803939059	M1	Female	trans
cg11110036_AGT	4.49E-08	6.58E-07	-0.793983302	M1	Female	trans
cg17947922_C10orf99	4.49E-08	6.58E-07	-0.680685031	M1	Female	trans
cg23806703_ENSG00000226238	4.49E-08	6.58E-07	-0.830788323	M1	Female	trans
cg07805383_H3C9P	4.49E-08	6.58E-07	-0.351562277	M1	Female	trans
cg00592315_OR6N1	4.49E-08	6.58E-07	-0.884081276	M1	Female	trans
cg06287371_ARL5AP2	4.49E-08	6.58E-07	-0.527745917	M1	Female	trans
cg15139063_ENSG00000224359	4.49E-08	6.59E-07	-0.567124938	M1	Female	trans
cg08174789_OR10G8	4.49E-08	6.59E-07	-0.855782246	M1	Female	trans
cg18701685_ENSG00000235240	4.49E-08	6.59E-07	0.535670205	M1	Female	trans
cg15556748_USP9YP28	4.49E-08	6.59E-07	0.638976939	M1	Female	trans
cg11756968_HMGB3P5	4.50E-08	6.59E-07	-1.13570738	M1	Female	trans
cg23296792_Y_RNA	4.50E-08	6.59E-07	0.727916507	M1	Female	trans
cg15139063_DSC2	4.50E-08	6.59E-07	-0.517707163	M1	Female	trans
cg23668222_GTF2A1L	4.50E-08	6.59E-07	-0.49204927	M1	Female	trans
cg11889058_MIR202HG	4.50E-08	6.59E-07	-0.53814783	M1	Female	trans
cg14924064_SOD3	4.50E-08	6.59E-07	0.608461116	M1	Female	trans
cg19383909_PDIA2	4.50E-08	6.59E-07	-0.720353703	M1	Female	trans
cg12067981_KRTAP27-1	4.50E-08	6.59E-07	-0.296716652	M1	Female	trans
cg14646214_ELOAP1	4.50E-08	6.59E-07	-0.86627689	M1	Female	trans
cg09563600_OR5AQ1P	4.50E-08	6.60E-07	-0.923573332	M1	Female	trans
cg14821409_ARL2BPP3	4.50E-08	6.60E-07	-0.854427285	M1	Female	trans
cg02006790_RN7SL35P	4.50E-08	6.60E-07	-0.589067637	M1	Female	trans
cg13556387_DEFB104B	4.50E-08	6.60E-07	-0.940625511	M1	Female	trans
cg13556387_DEFB104A	4.50E-08	6.60E-07	-0.940625511	M1	Female	trans
cg13556387_ENSG00000215094	4.50E-08	6.60E-07	-0.667599865	M1	Female	trans
cg13556387_RN7SKP165	4.50E-08	6.60E-07	-0.22853386	M1	Female	trans
cg13556387_ACTG1P13	4.50E-08	6.60E-07	-0.475627193	M1	Female	trans
cg17753661_RNU6-951P	4.51E-08	6.60E-07	-0.603594999	M1	Female	trans
cg07830906_FABP7P2	4.51E-08	6.60E-07	-0.70613032	M1	Female	trans
cg01403557_RPS29P9	4.51E-08	6.61E-07	-0.278438666	M1	Female	trans
cg13188416_RNU5F-1	4.51E-08	6.61E-07	0.504673108	M1	Female	trans
cg17994629_PABPC5	4.51E-08	6.61E-07	-0.606088858	M1	Female	trans
cg14864044_TFPI2	4.51E-08	6.61E-07	-0.717374067	M1	Female	trans
cg19593182_HGF	4.51E-08	6.61E-07	-0.626713028	M1	Female	trans
cg15993408_KRTAP23-1	4.51E-08	6.61E-07	-0.406429503	M1	Female	trans
cg17013778_MIR548H1	4.51E-08	6.61E-07	-0.395768054	M1	Female	trans
cg17013778_RNA5SP513	4.51E-08	6.61E-07	-0.546785979	M1	Female	trans
cg17013778_RNU6-508P	4.51E-08	6.61E-07	-0.349755149	M1	Female	trans
cg17013778_RNA5SP222	4.51E-08	6.61E-07	-0.770402853	M1	Female	trans
cg17013778_RPL7P36	4.51E-08	6.61E-07	-0.517017414	M1	Female	trans
cg17013778_ENSG00000213875	4.51E-08	6.61E-07	-0.770402853	M1	Female	trans
cg17013778_AKR1B1P8	4.51E-08	6.61E-07	-0.770402853	M1	Female	trans
cg17013778_ENSG00000239408	4.51E-08	6.61E-07	-0.770402853	M1	Female	trans
cg05715917_ENSG00000215861	4.51E-08	6.61E-07	-0.718178731	M1	Female	trans
cg18701685_RNU6-246P	4.51E-08	6.61E-07	0.542284044	M1	Female	trans
cg16422816_LINC02676	4.51E-08	6.61E-07	-0.762819502	M1	Female	trans
cg16958927_NPAP1P2	4.51E-08	6.61E-07	-0.412972176	M1	Female	trans
cg07994735_SCRT2	4.51E-08	6.61E-07	-0.73611292	M1	Female	trans
cg03788509_MTND6P21	4.51E-08	6.61E-07	-0.39282419	M1	Female	trans
cg23929072_POU3F1	4.51E-08	6.61E-07	0.750033759	M1	Female	trans
cg15099537_OR6E1P	4.52E-08	6.62E-07	-0.777463992	M1	Female	trans
cg24186114_RNU4-47P	4.52E-08	6.62E-07	-0.877893994	M1	Female	trans
cg26598859_KRT8P13	4.52E-08	6.62E-07	-0.452536081	M1	Female	trans
cg05704719_CTNNA3	4.52E-08	6.62E-07	-0.635890803	M1	Female	trans
cg03292225_OR7E85BP	4.52E-08	6.62E-07	-0.614589517	M1	Female	trans
cg04721764_ENSG00000227206	4.52E-08	6.62E-07	-0.599912083	M1	Female	trans
cg25472353_DEFA1	4.52E-08	6.62E-07	0.548433568	M1	Female	trans
cg22203300_C1orf116	4.52E-08	6.62E-07	-1.196116217	M1	Female	trans
cg14042541_H1-9P	4.52E-08	6.62E-07	0.914933368	M1	Female	trans
cg09299773_ZDHHC4P1	4.52E-08	6.62E-07	-0.540512707	M1	Female	trans
cg20381798_IRS4	4.52E-08	6.62E-07	0.504387629	M1	Female	trans
cg20695805_FOSL1	4.52E-08	6.63E-07	0.377532322	M1	Female	trans
cg15465092_TFF1	4.53E-08	6.63E-07	1.1615057	M1	Female	trans
cg13978534_RNA5SP141	4.53E-08	6.63E-07	0.612007382	M1	Female	trans
cg07102783_ENSG00000233565	4.53E-08	6.63E-07	-0.482022025	M1	Female	trans
cg04515996_ADGRG3	4.53E-08	6.63E-07	0.505292241	M1	Female	trans
cg20695805_EPHA2	4.53E-08	6.63E-07	0.707659608	M1	Female	trans
cg07405255_BCRP7	4.53E-08	6.63E-07	-0.528952593	M1	Female	trans
cg10664162_TRAV12-2	4.53E-08	6.63E-07	-0.932644757	M1	Female	trans
cg01093202_SPEM1	4.53E-08	6.63E-07	-0.424832157	M1	Female	trans
cg18266472_RNA5SP308	4.53E-08	6.63E-07	0.466511793	M1	Female	trans
cg17097571_SPATA22	4.53E-08	6.63E-07	0.58071211	M1	Female	trans
cg23024913_ATP6V1G1P3	4.53E-08	6.63E-07	-0.653118857	M1	Female	trans
cg02814691_RN7SL124P	4.53E-08	6.63E-07	-0.751522445	M1	Female	trans
cg08498272_ENSG00000237265	4.53E-08	6.64E-07	-0.689308327	M1	Female	trans
cg21941512_USP9YP15	4.53E-08	6.64E-07	-0.40240813	M1	Female	trans
cg09081941_LINC00656	4.53E-08	6.64E-07	-0.885242808	M1	Female	trans
cg02917659_RBMX2P2	4.53E-08	6.64E-07	-0.740899543	M1	Female	trans
cg14378465_ANKRD20A9P	4.53E-08	6.64E-07	-0.569550993	M1	Female	trans
cg08188698_ENSG00000223986	4.53E-08	6.64E-07	-0.829207632	M1	Female	trans
cg18966920_TRBV23-1	4.53E-08	6.64E-07	-0.451731295	M1	Female	trans
cg24607417_HOXA5	4.53E-08	6.64E-07	-0.616351717	M1	Female	trans
cg00204065_RNU6-626P	4.53E-08	6.64E-07	-0.943860839	M1	Female	trans
cg16278658_CR1	4.54E-08	6.64E-07	-0.658725042	M1	Female	trans
cg07099009_ENSG00000236817	4.54E-08	6.64E-07	-0.825624734	M1	Female	trans
cg03143591_ELFN2	4.54E-08	6.64E-07	-0.607248966	M1	Female	trans
cg05798111_ENSG00000225947	4.54E-08	6.64E-07	-0.640232293	M1	Female	trans
cg19383909_PRKCG	4.54E-08	6.65E-07	-0.648399819	M1	Female	trans
cg07140455_OAZ1P1	4.54E-08	6.65E-07	-0.352624761	M1	Female	trans
cg09506610_NKX2-1	4.54E-08	6.65E-07	-0.131742128	M1	Female	trans
cg09506610_ENSG00000201710	4.54E-08	6.65E-07	-0.788892386	M1	Female	trans
cg09506610_ENSG00000233842	4.54E-08	6.65E-07	-0.631402915	M1	Female	trans
cg09506610_ENSG00000234686	4.54E-08	6.65E-07	-0.2493079	M1	Female	trans
cg09506610_CRYGA	4.54E-08	6.65E-07	-0.889625238	M1	Female	trans
cg09506610_KIAA1143P2	4.54E-08	6.65E-07	-0.2493079	M1	Female	trans
cg09506610_OR4C12	4.54E-08	6.65E-07	-0.889625238	M1	Female	trans
cg09506610_ENSG00000217477	4.54E-08	6.65E-07	-0.889625238	M1	Female	trans
cg15741247_RAMP3	4.54E-08	6.65E-07	-0.785508475	M1	Female	trans
cg20007465_FAM41C	4.54E-08	6.65E-07	0.50511045	M1	Female	trans
cg22608845_ENSG00000237961	4.54E-08	6.65E-07	-0.861934332	M1	Female	trans
cg16958927_PABPC5	4.54E-08	6.65E-07	-0.562144235	M1	Female	trans
cg04337937_ICAM3	4.54E-08	6.65E-07	-0.823061126	M1	Female	trans
cg18805486_EDN2	4.54E-08	6.65E-07	-0.300056633	M1	Female	trans
cg10100117_RN7SL497P	4.55E-08	6.65E-07	-0.477545553	M1	Female	trans
cg01520578_ELSPBP1	4.55E-08	6.65E-07	-0.881689141	M1	Female	trans
cg23929072_HSPA6	4.55E-08	6.65E-07	0.721236198	M1	Female	trans
cg00364747_DAOA-AS1	4.55E-08	6.65E-07	-0.854505444	M1	Female	trans
cg14908168_TRGV11	4.55E-08	6.66E-07	-0.655484032	M1	Female	trans
cg20313696_ALMS1-IT1	4.55E-08	6.66E-07	-0.750924785	M1	Female	trans
cg04470905_HCG20	4.55E-08	6.66E-07	0.755452723	M1	Female	trans
cg04208344_BOD1L2	4.55E-08	6.66E-07	-0.540002854	M1	Female	trans
cg04152562_LINC01733	4.55E-08	6.66E-07	-0.843494126	M1	Female	trans
cg09789229_OLFML2B	4.55E-08	6.66E-07	-0.857581008	M1	Female	trans
cg09981313_RN7SL124P	4.55E-08	6.66E-07	-0.665369855	M1	Female	trans
cg15114510_MIR208B	4.55E-08	6.66E-07	-0.499048816	M1	Female	trans
cg20252529_OR51D1	4.55E-08	6.66E-07	-0.492498529	M1	Female	trans
cg26250046_TRBV22-1	4.55E-08	6.66E-07	-0.603256139	M1	Female	trans
cg03061930_LINC00397	4.55E-08	6.66E-07	-0.756396657	M1	Female	trans
cg16792066_DSG1	4.55E-08	6.66E-07	0.446190953	M1	Female	trans
cg05932517_RN7SL361P	4.55E-08	6.66E-07	-0.94767346	M1	Female	trans
cg05932517_EXTL2P1	4.55E-08	6.66E-07	-0.94767346	M1	Female	trans
cg05932517_EEF1GP8	4.55E-08	6.66E-07	-0.94767346	M1	Female	trans
cg05932517_RN7SL580P	4.55E-08	6.66E-07	-0.94767346	M1	Female	trans
cg05932517_LINC00395	4.55E-08	6.66E-07	-0.672602079	M1	Female	trans
cg05932517_SNORD113-7	4.55E-08	6.66E-07	-0.94767346	M1	Female	trans
cg05932517_SNORD114-11	4.55E-08	6.66E-07	-0.672599809	M1	Female	trans
cg05932517_MIR496	4.55E-08	6.66E-07	-0.94767346	M1	Female	trans
cg05932517_SOCS2P2	4.55E-08	6.66E-07	-0.778593196	M1	Female	trans
cg05932517_IGLV11-55	4.55E-08	6.66E-07	-0.94767346	M1	Female	trans
cg05932517_ENSG00000218337	4.55E-08	6.66E-07	-0.94767346	M1	Female	trans
cg05932517_ENSG00000237163	4.55E-08	6.66E-07	-0.778593196	M1	Female	trans
cg24525967_FGFR3P1	4.55E-08	6.66E-07	-0.434557033	M1	Female	trans
cg00736622_RNA5SP451	4.56E-08	6.67E-07	-0.936082344	M1	Female	trans
cg23809394_TDRD5	4.56E-08	6.67E-07	0.497342494	M1	Female	trans
cg22203300_TGM4	4.56E-08	6.67E-07	-1.236622724	M1	Female	trans
cg12052018_RNU6-289P	4.56E-08	6.67E-07	-0.964125046	M1	Female	trans
cg14362780_ENSG00000232261	4.56E-08	6.67E-07	-0.610928228	M1	Female	trans
cg10549933_CT47B1	4.56E-08	6.67E-07	-0.747531288	M1	Female	trans
cg07198994_PP12613	4.56E-08	6.67E-07	-3.016565531	M1	Female	trans
cg27661571_GABRB3	4.56E-08	6.67E-07	-0.708808777	M1	Female	trans
cg09006915_RPS27P20	4.56E-08	6.67E-07	-0.429852095	M1	Female	trans
cg02501182_RFLNA	4.56E-08	6.67E-07	-0.738432393	M1	Female	trans
cg02990361_VPREB1	4.56E-08	6.67E-07	0.594867398	M1	Female	trans
cg00587861_ENSG00000225012	4.56E-08	6.67E-07	-0.640001594	M1	Female	trans
cg10521230_RN7SL728P	4.56E-08	6.67E-07	-0.617186602	M1	Female	trans
cg23024913_USP9YP14	4.56E-08	6.67E-07	-0.53874692	M1	Female	trans
cg12659158_LINC01143	4.56E-08	6.67E-07	-0.504339444	M1	Female	trans
cg01708411_ENSG00000228667	4.56E-08	6.68E-07	0.453390732	M1	Female	trans
cg07099009_LMX1A-AS2	4.56E-08	6.68E-07	-0.431946816	M1	Female	trans
cg03335313_FGF21	4.56E-08	6.68E-07	-0.172643027	M1	Female	trans
cg17364850_OR6C66P	4.56E-08	6.68E-07	-0.688787355	M1	Female	trans
cg14591380_ENSG00000233720	4.56E-08	6.68E-07	-0.470602139	M1	Female	trans
cg10040153_ENSG00000200753	4.56E-08	6.68E-07	-0.644744708	M1	Female	trans
cg26277026_LINC00892	4.57E-08	6.68E-07	-0.613118442	M1	Female	trans
cg04665311_RAX	4.57E-08	6.68E-07	-0.592670178	M1	Female	trans
cg07784793_ENSG00000220412	4.57E-08	6.68E-07	-0.728531359	M1	Female	trans
cg05747874_MYO5BP3	4.57E-08	6.68E-07	-0.51971931	M1	Female	trans
cg13440924_SST	4.57E-08	6.68E-07	-0.729559487	M1	Female	trans
cg02342233_IMP3P1	4.57E-08	6.68E-07	-1.509616995	M1	Female	trans
cg14446103_REXO1L1P	4.57E-08	6.68E-07	-0.131434887	M1	Female	trans
cg00171290_BCL6B	4.57E-08	6.68E-07	-0.457797468	M1	Female	trans
cg20695805_KRT24	4.57E-08	6.68E-07	0.653370486	M1	Female	trans
cg01479912_RNU2-11P	4.57E-08	6.68E-07	0.551874621	M1	Female	trans
cg03560018_MIR1227	4.57E-08	6.68E-07	0.63259003	M1	Female	trans
cg20822056_MIR190A	4.57E-08	6.68E-07	-0.468008746	M1	Female	trans
cg12377084_ENSG00000227267	4.57E-08	6.68E-07	-0.856898648	M1	Female	trans
cg19074709_GOLGA7B	4.57E-08	6.68E-07	-0.441545657	M1	Female	trans
cg04544994_LINC01878	4.57E-08	6.68E-07	-0.768708208	M1	Female	trans
cg25710745_LHX9	4.57E-08	6.68E-07	-0.669997941	M1	Female	trans
cg19360023_ENSG00000229239	4.57E-08	6.69E-07	-0.538518921	M1	Female	trans
cg05218362_RN7SKP107	4.57E-08	6.69E-07	-0.507450984	M1	Female	trans
cg15465092_ARPP19P1	4.57E-08	6.69E-07	1.506225986	M1	Female	trans
cg15644305_ZNF831	4.57E-08	6.69E-07	-0.644575229	M1	Female	trans
cg25953919_RPL7AP8	4.57E-08	6.69E-07	-0.597194769	M1	Female	trans
cg07230864_CRYAA	4.57E-08	6.69E-07	-0.586764988	M1	Female	trans
cg15912082_RPL19P20	4.57E-08	6.69E-07	-0.801909176	M1	Female	trans
cg05874523_RANP7	4.57E-08	6.69E-07	-0.859368779	M1	Female	trans
cg10664162_WARS1	4.57E-08	6.69E-07	-1.008347133	M1	Female	trans
cg22646311_RNU6-587P	4.58E-08	6.69E-07	0.739483979	M1	Female	trans
cg00591160_SSU72P6	4.58E-08	6.70E-07	0.449956031	M1	Female	trans
cg25064854_ZIC5	4.58E-08	6.70E-07	-0.231716728	M1	Female	trans
cg09328960_ENSG00000229757	4.58E-08	6.70E-07	-0.59670004	M1	Female	trans
cg24232370_ENSG00000230781	4.58E-08	6.70E-07	-0.986455472	M1	Female	trans
cg21200382_DACH2	4.58E-08	6.70E-07	1.768890886	M1	Female	trans
cg10387963_ENSG00000225718	4.58E-08	6.70E-07	-0.576058774	M1	Female	trans
cg16792066_ENSG00000237464	4.58E-08	6.70E-07	0.500526186	M1	Female	trans
cg14484356_ITLN1	4.58E-08	6.70E-07	-0.562510679	M1	Female	trans
cg02154924_C2orf78	4.58E-08	6.70E-07	-0.450479629	M1	Female	trans
cg16006105_RNA5SP226	4.58E-08	6.70E-07	-0.532426084	M1	Female	trans
cg02735204_STXBP5L	4.59E-08	6.70E-07	-0.564684691	M1	Female	trans
cg04887104_OR52Y1P	4.59E-08	6.71E-07	-0.623497131	M1	Female	trans
cg14908168_TMEFF1	4.59E-08	6.71E-07	-0.644122555	M1	Female	trans
cg19181996_ENSG00000233960	4.59E-08	6.71E-07	-0.654596616	M1	Female	trans
cg18455405_PNPLA5	4.59E-08	6.71E-07	-0.552011375	M1	Female	trans
cg05226593_ENSG00000226534	4.59E-08	6.71E-07	-0.735879782	M1	Female	trans
cg25953919_RNA5SP280	4.59E-08	6.71E-07	-0.59306802	M1	Female	trans
cg20476087_LNCPRESS1	4.59E-08	6.71E-07	0.687633425	M1	Female	trans
cg04487202_ENSG00000226233	4.59E-08	6.71E-07	-0.391803043	M1	Female	trans
cg10723869_PATE3	4.59E-08	6.71E-07	-1.09058621	M1	Female	trans
cg09223563_ENSG00000230189	4.59E-08	6.72E-07	-1.252946055	M1	Female	trans
cg26515689_NPM1P34	4.59E-08	6.72E-07	-0.750505273	M1	Female	trans
cg05847731_PRY2	4.60E-08	6.72E-07	-0.58299881	M1	Female	trans
cg01742177_DEFB108F	4.60E-08	6.72E-07	-0.564766959	M1	Female	trans
cg05056349_C4BPA	4.60E-08	6.72E-07	0.855157473	M1	Female	trans
cg13646545_OR2M7	4.60E-08	6.72E-07	-1.256248072	M1	Female	trans
cg13646545_TAS2R16	4.60E-08	6.72E-07	-1.126966556	M1	Female	trans
cg13646545_OR4C3	4.60E-08	6.72E-07	-1.126966556	M1	Female	trans
cg13646545_MIR889	4.60E-08	6.72E-07	-1.126966556	M1	Female	trans
cg13646545_OR7L1P	4.60E-08	6.72E-07	-0.635221708	M1	Female	trans
cg13646545_LINC01787	4.60E-08	6.72E-07	-1.256248072	M1	Female	trans
cg13646545_LINC01304	4.60E-08	6.72E-07	-0.563483278	M1	Female	trans
cg13646545_RNA5SP105	4.60E-08	6.72E-07	-0.516056555	M1	Female	trans
cg13646545_RNU6-624P	4.60E-08	6.72E-07	-1.256248072	M1	Female	trans
cg13646545_RPL38P1	4.60E-08	6.72E-07	-1.256248072	M1	Female	trans
cg13646545_TINAG	4.60E-08	6.72E-07	-0.704100009	M1	Female	trans
cg13646545_TPM3P4	4.60E-08	6.72E-07	-1.256248072	M1	Female	trans
cg13646545_OR5AR1	4.60E-08	6.72E-07	-1.256248072	M1	Female	trans
cg13646545_OR5B1P	4.60E-08	6.72E-07	-0.891609928	M1	Female	trans
cg13646545_RNY3P4	4.60E-08	6.72E-07	-1.256248072	M1	Female	trans
cg13646545_PCDH9-AS1	4.60E-08	6.72E-07	-0.891609928	M1	Female	trans
cg13646545_RNU7-87P	4.60E-08	6.72E-07	-1.256248072	M1	Female	trans
cg13646545_GPHB5	4.60E-08	6.72E-07	-0.891609928	M1	Female	trans
cg13646545_SNORD114-9	4.60E-08	6.72E-07	-0.517867446	M1	Female	trans
cg13646545_RNU6-457P	4.60E-08	6.72E-07	-0.560343085	M1	Female	trans
cg13646545_LINC02573	4.60E-08	6.72E-07	-1.256248072	M1	Female	trans
cg13646545_RPL24P9	4.60E-08	6.72E-07	-0.730728161	M1	Female	trans
cg13646545_TDGF1P1	4.60E-08	6.72E-07	-1.256248072	M1	Female	trans
cg13646545_ENSG00000231266	4.60E-08	6.72E-07	-0.891609928	M1	Female	trans
cg13646545_ENSG00000231440	4.60E-08	6.72E-07	-0.891609928	M1	Female	trans
cg13646545_ENSG00000235518	4.60E-08	6.72E-07	-1.256248072	M1	Female	trans
cg13646545_ENSG00000236408	4.60E-08	6.72E-07	-0.891609928	M1	Female	trans
cg13646545_ENSG00000239600	4.60E-08	6.72E-07	-1.256248072	M1	Female	trans
cg13646545_ENSG00000240201	4.60E-08	6.72E-07	-1.256248072	M1	Female	trans
cg04806177_RNU6-984P	4.60E-08	6.72E-07	-0.460856103	M1	Female	trans
cg16399648_ENSG00000225794	4.60E-08	6.72E-07	-0.644830634	M1	Female	trans
cg20802509_RHOXF1P1	4.60E-08	6.72E-07	-0.607943695	M1	Female	trans
cg25212717_IQCJ	4.60E-08	6.72E-07	-0.880699963	M1	Female	trans
cg07485723_KRTAP2-3	4.60E-08	6.72E-07	0.025167768	M1	Female	trans
cg07485723_ID2B	4.60E-08	6.72E-07	0.398154845	M1	Female	trans
cg19943770_ADAMTS6	4.60E-08	6.72E-07	-0.782922041	M1	Female	trans
cg01224863_ENSG00000188078	4.60E-08	6.72E-07	-0.637706268	M1	Female	trans
cg04337937_CR1	4.60E-08	6.72E-07	-0.811696118	M1	Female	trans
cg05258937_SPANXD	4.60E-08	6.72E-07	-0.904744417	M1	Female	trans
cg05577657_TTTY12	4.60E-08	6.72E-07	-0.939841147	M1	Female	trans
cg14795409_SGCA	4.60E-08	6.72E-07	-0.712741287	M1	Female	trans
cg08880327_ENSG00000224359	4.60E-08	6.72E-07	-0.621569546	M1	Female	trans
cg20369573_RN7SL215P	4.60E-08	6.73E-07	-0.609414144	M1	Female	trans
cg23127183_RRM2	4.60E-08	6.73E-07	0.719919873	M1	Female	trans
cg06235057_RPL7P41	4.61E-08	6.73E-07	-0.668327089	M1	Female	trans
cg11314630_TLR9	4.61E-08	6.73E-07	-1.039102491	M1	Female	trans
cg13817083_OCLNP1	4.61E-08	6.73E-07	-0.626896115	M1	Female	trans
cg16387742_REREP1Y	4.61E-08	6.73E-07	-0.647650469	M1	Female	trans
cg04515996_FCGR3B	4.61E-08	6.73E-07	0.524384303	M1	Female	trans
cg20007465_OR10AG1	4.61E-08	6.73E-07	0.567885756	M1	Female	trans
cg10240127_IL17C	4.61E-08	6.73E-07	-0.620600051	M1	Female	trans
cg18966920_ENSG00000237003	4.61E-08	6.73E-07	-0.79263006	M1	Female	trans
cg19217778_RNU6-20P	4.61E-08	6.73E-07	-0.936053245	M1	Female	trans
cg23203812_RNU2-14P	4.61E-08	6.73E-07	-0.527971384	M1	Female	trans
cg04001978_TRARG1	4.61E-08	6.73E-07	-0.738047069	M1	Female	trans
cg04751533_BCL6B	4.61E-08	6.73E-07	-0.618666929	M1	Female	trans
cg07330196_SNORD48	4.61E-08	6.73E-07	-0.771523046	M1	Female	trans
cg21431072_GLP2R	4.61E-08	6.73E-07	-0.467430675	M1	Female	trans
cg12089094_C11orf98P1	4.61E-08	6.73E-07	-1.263311441	M1	Female	trans
cg18455405_GNG7	4.61E-08	6.73E-07	-0.470764947	M1	Female	trans
cg19306368_ENSG00000229616	4.61E-08	6.73E-07	0.309739299	M1	Female	trans
cg18720828_LINC02641	4.61E-08	6.73E-07	-0.570696374	M1	Female	trans
cg14732488_LINC01221	4.61E-08	6.74E-07	-0.874967811	M1	Female	trans
cg04639241_ENSG00000240240	4.61E-08	6.74E-07	-0.520988486	M1	Female	trans
cg06620353_ENSG00000220139	4.61E-08	6.74E-07	-0.664814066	M1	Female	trans
cg19219998_MIR769	4.61E-08	6.74E-07	-0.738971698	M1	Female	trans
cg04376709_LINC00354	4.61E-08	6.74E-07	-0.682776064	M1	Female	trans
cg11500903_AMBN	4.61E-08	6.74E-07	-0.838098644	M1	Female	trans
cg10009194_ENSG00000233565	4.61E-08	6.74E-07	-0.490023675	M1	Female	trans
cg24202000_ENSG00000234504	4.62E-08	6.74E-07	-0.82917906	M1	Female	trans
cg17509337_RNU6-535P	4.62E-08	6.74E-07	-1.238176729	M1	Female	trans
cg17509337_LINC00523	4.62E-08	6.74E-07	-1.238176729	M1	Female	trans
cg17509337_MIR320D2	4.62E-08	6.74E-07	-1.238176729	M1	Female	trans
cg17509337_ENSG00000233805	4.62E-08	6.74E-07	-1.238176729	M1	Female	trans
cg17509337_FBLIM1P1	4.62E-08	6.74E-07	-0.878783966	M1	Female	trans
cg17509337_ENSG00000226280	4.62E-08	6.74E-07	-0.866838092	M1	Female	trans
cg17329886_KLF3P2	4.62E-08	6.74E-07	-0.526348962	M1	Female	trans
cg23238869_TNFSF13B	4.62E-08	6.74E-07	-0.66888177	M1	Female	trans
cg03248151_SLC17A6	4.62E-08	6.74E-07	-0.926574775	M1	Female	trans
cg06752985_MIR455	4.62E-08	6.74E-07	-0.51343878	M1	Female	trans
cg08004951_ENSG00000200063	4.62E-08	6.74E-07	-0.59986679	M1	Female	trans
cg10744079_RPL21P28	4.62E-08	6.74E-07	0.570687141	M1	Female	trans
cg16569147_ENSG00000228860	4.62E-08	6.74E-07	-0.892560847	M1	Female	trans
cg11341215_TRGJP1	4.62E-08	6.74E-07	-0.858988818	M1	Female	trans
cg20638896_FCGR1B	4.62E-08	6.74E-07	-1.041727433	M1	Female	trans
cg23024913_Metazoa_SRP	4.62E-08	6.74E-07	-0.594305739	M1	Female	trans
cg22134139_OR13C4	4.62E-08	6.74E-07	-0.605212223	M1	Female	trans
cg11153505_BCL2A1	4.62E-08	6.75E-07	-0.687089432	M1	Female	trans
cg26318251_ENSG00000225272	4.62E-08	6.75E-07	-0.683850289	M1	Female	trans
cg07020979_ENSG00000231449	4.62E-08	6.75E-07	-0.718483571	M1	Female	trans
cg11153505_ERC2	4.62E-08	6.75E-07	-0.736337851	M1	Female	trans
cg04152562_ENSG00000235533	4.62E-08	6.75E-07	-0.784448675	M1	Female	trans
cg01776479_ENSG00000237349	4.62E-08	6.75E-07	-0.607993854	M1	Female	trans
cg16792066_EMCN	4.62E-08	6.75E-07	0.432137153	M1	Female	trans
cg07441502_RNU7-138P	4.62E-08	6.75E-07	-0.698346275	M1	Female	trans
cg10664162_RARRES1	4.62E-08	6.75E-07	-0.977923854	M1	Female	trans
cg01917321_SLC6A1	4.62E-08	6.75E-07	-0.811687936	M1	Female	trans
cg04152562_OR13G1	4.62E-08	6.75E-07	-0.980139496	M1	Female	trans
cg14193001_LMAN1L	4.62E-08	6.75E-07	-0.844541977	M1	Female	trans
cg10240127_LAMB3	4.63E-08	6.75E-07	-0.691415066	M1	Female	trans
cg14786880_PRB4	4.63E-08	6.75E-07	-0.017885919	M1	Female	trans
cg24473292_RPL9P14	4.63E-08	6.75E-07	-0.481457282	M1	Female	trans
cg08348957_OR6M1	4.63E-08	6.75E-07	-0.687150141	M1	Female	trans
cg22027573_LINC01720	4.63E-08	6.75E-07	-0.76247089	M1	Female	trans
cg22027573_CRLF3P3	4.63E-08	6.75E-07	-0.76247089	M1	Female	trans
cg22027573_MTCO3P45	4.63E-08	6.75E-07	-0.76247089	M1	Female	trans
cg22027573_PSMB3P2	4.63E-08	6.75E-07	-0.76247089	M1	Female	trans
cg22027573_RNU6-1298P	4.63E-08	6.75E-07	-0.76247089	M1	Female	trans
cg22027573_B3GALNT2P1	4.63E-08	6.75E-07	-0.346154117	M1	Female	trans
cg22027573_RN7SKP223	4.63E-08	6.75E-07	-0.76247089	M1	Female	trans
cg22027573_LINC02681	4.63E-08	6.75E-07	-0.76247089	M1	Female	trans
cg22027573_ENSG00000232080	4.63E-08	6.75E-07	-0.443510293	M1	Female	trans
cg22027573_RN7SKP123	4.63E-08	6.75E-07	-0.342002194	M1	Female	trans
cg22027573_CAPZA1P3	4.63E-08	6.75E-07	-0.721541793	M1	Female	trans
cg22027573_ENSG00000225583	4.63E-08	6.75E-07	-0.541156345	M1	Female	trans
cg22027573_ENSG00000226829	4.63E-08	6.75E-07	-0.342002194	M1	Female	trans
cg22027573_ENSG00000237480	4.63E-08	6.75E-07	-0.167212579	M1	Female	trans
cg22027573_RNY4P16	4.63E-08	6.75E-07	-0.269605374	M1	Female	trans
cg06723626_CCT6P4	4.63E-08	6.75E-07	-0.632677646	M1	Female	trans
cg26221506_DIRC1	4.63E-08	6.75E-07	-0.588373692	M1	Female	trans
cg17725166_ENSG00000242488	4.63E-08	6.75E-07	-0.509516544	M1	Female	trans
cg03248151_LRRC52	4.63E-08	6.76E-07	-0.969429695	M1	Female	trans
cg00736622_MT1P3	4.63E-08	6.76E-07	-0.697844139	M1	Female	trans
cg18455405_CTCFL	4.63E-08	6.76E-07	-0.429999839	M1	Female	trans
cg12659158_GPHA2	4.63E-08	6.76E-07	-0.420763831	M1	Female	trans
cg10568558_MIR1202	4.63E-08	6.76E-07	-0.189429881	M1	Female	trans
cg11041558_TEX47	4.63E-08	6.76E-07	-0.444837285	M1	Female	trans
cg19351336_RNU6-695P	4.63E-08	6.76E-07	-0.769429926	M1	Female	trans
cg17914494_OPRPN	4.63E-08	6.76E-07	-0.623148396	M1	Female	trans
cg05392160_ENSG00000226679	4.63E-08	6.76E-07	-0.645931483	M1	Female	trans
cg18343923_IL26	4.64E-08	6.76E-07	-0.784992866	M1	Female	trans
cg07139794_OR5K4	4.64E-08	6.76E-07	-0.673082148	M1	Female	trans
cg16515500_PTMAP5	4.64E-08	6.76E-07	-0.750643758	M1	Female	trans
cg07994735_ENSG00000230107	4.64E-08	6.76E-07	-0.751690258	M1	Female	trans
cg13978534_GAPDHP67	4.64E-08	6.76E-07	0.547413592	M1	Female	trans
cg13978534_ENSG00000232512	4.64E-08	6.76E-07	0.547413592	M1	Female	trans
cg10653573_ENSG00000242768	4.64E-08	6.76E-07	-0.803949819	M1	Female	trans
cg03881934_FRG2FP	4.64E-08	6.76E-07	-0.368280942	M1	Female	trans
cg03881934_RNU6-1144P	4.64E-08	6.76E-07	-0.404344646	M1	Female	trans
cg03881934_CDK4P1	4.64E-08	6.76E-07	-0.633138626	M1	Female	trans
cg03881934_CEP19P1	4.64E-08	6.76E-07	-0.633138626	M1	Female	trans
cg03881934_ANKRD54P1	4.64E-08	6.76E-07	-0.633138626	M1	Female	trans
cg03881934_ELOBP1	4.64E-08	6.76E-07	-0.633138626	M1	Female	trans
cg03881934_MIR548H3	4.64E-08	6.76E-07	-0.633138626	M1	Female	trans
cg03881934_RNA5SP443	4.64E-08	6.76E-07	-0.633138626	M1	Female	trans
cg03881934_ENSG00000176183	4.64E-08	6.76E-07	-0.26008823	M1	Female	trans
cg03881934_Y_RNA	4.64E-08	6.76E-07	-0.42489938	M1	Female	trans
cg03881934_ENSG00000227851	4.64E-08	6.76E-07	-0.193388849	M1	Female	trans
cg03881934_B3GNT2P1	4.64E-08	6.76E-07	-0.633138626	M1	Female	trans
cg03881934_ENSG00000230328	4.64E-08	6.76E-07	-0.26008823	M1	Female	trans
cg03881934_ENSG00000240572	4.64E-08	6.76E-07	-0.633138626	M1	Female	trans
cg03881934_MAS1L	4.64E-08	6.76E-07	-0.44936402	M1	Female	trans
cg03881934_KANK1P1	4.64E-08	6.76E-07	-0.44936402	M1	Female	trans
cg03881934_SOCS2P1	4.64E-08	6.76E-07	-0.44936402	M1	Female	trans
cg03881934_ENSG00000241385	4.64E-08	6.76E-07	-0.44936402	M1	Female	trans
cg03830265_RBMY1A1	4.64E-08	6.76E-07	-0.763591641	M1	Female	trans
cg03038914_BOD1L2	4.64E-08	6.76E-07	-0.482763395	M1	Female	trans
cg08844974_MTCO1P42	4.64E-08	6.76E-07	-0.706587922	M1	Female	trans
cg08844974_TPT1P2	4.64E-08	6.76E-07	-0.706587922	M1	Female	trans
cg08844974_KERA	4.64E-08	6.76E-07	-0.282156204	M1	Female	trans
cg08844974_C1orf167-AS1	4.64E-08	6.76E-07	-0.787645126	M1	Female	trans
cg08844974_LELP1	4.64E-08	6.76E-07	-0.787645126	M1	Female	trans
cg08844974_OR10J5	4.64E-08	6.76E-07	-0.787645126	M1	Female	trans
cg08844974_OR14C36	4.64E-08	6.76E-07	-0.787645126	M1	Female	trans
cg08844974_RN7SL632P	4.64E-08	6.76E-07	-0.458153518	M1	Female	trans
cg08844974_RPSAP27	4.64E-08	6.76E-07	-0.787645126	M1	Female	trans
cg08844974_RNU6-420P	4.64E-08	6.76E-07	-0.787645126	M1	Female	trans
cg08844974_RN7SKP211	4.64E-08	6.76E-07	-0.787645126	M1	Female	trans
cg08844974_GAPDHP68	4.64E-08	6.76E-07	-0.787645126	M1	Female	trans
cg08844974_RNU6-163P	4.64E-08	6.76E-07	-0.787645126	M1	Female	trans
cg08844974_OR8H3	4.64E-08	6.76E-07	-0.787645126	M1	Female	trans
cg08844974_OR8J1	4.64E-08	6.76E-07	-0.787645126	M1	Female	trans
cg08844974_OR4D11	4.64E-08	6.76E-07	-0.787645126	M1	Female	trans
cg08844974_OR6C72P	4.64E-08	6.76E-07	-0.787645126	M1	Female	trans
cg08844974_OR6C6	4.64E-08	6.76E-07	-0.787645126	M1	Female	trans
cg08844974_OR7A15P	4.64E-08	6.76E-07	-0.787645126	M1	Female	trans
cg08844974_RPL7P2	4.64E-08	6.76E-07	-0.787645126	M1	Female	trans
cg08844974_ENSG00000186678	4.64E-08	6.76E-07	-0.559023515	M1	Female	trans
cg08844974_RNA5SP517	4.64E-08	6.76E-07	-0.787645126	M1	Female	trans
cg08844974_ENSG00000223368	4.64E-08	6.76E-07	-0.787645126	M1	Female	trans
cg08844974_RPP40P1	4.64E-08	6.76E-07	-0.787645126	M1	Female	trans
cg08844974_ENSG00000230843	4.64E-08	6.76E-07	-0.787645126	M1	Female	trans
cg08844974_ENSG00000232245	4.64E-08	6.76E-07	-0.787645126	M1	Female	trans
cg08844974_GLUD1P9	4.64E-08	6.76E-07	-0.787645126	M1	Female	trans
cg08844974_RPL18AP16	4.64E-08	6.76E-07	-0.559023515	M1	Female	trans
cg08844974_ENSG00000238195	4.64E-08	6.76E-07	-0.787645126	M1	Female	trans
cg19331905_DDC-AS1	4.64E-08	6.77E-07	-1.071993928	M1	Female	trans
cg17918676_ENSG00000237994	4.64E-08	6.77E-07	-0.78456539	M1	Female	trans
cg09981313_EBI3	4.64E-08	6.77E-07	-0.672368441	M1	Female	trans
cg10826174_ENSG00000226671	4.65E-08	6.77E-07	-0.464277553	M1	Female	trans
cg24913907_RNA5SP173	4.65E-08	6.77E-07	-0.839739999	M1	Female	trans
cg24913907_LINC01020	4.65E-08	6.77E-07	-0.839739999	M1	Female	trans
cg24913907_RNU6-543P	4.65E-08	6.77E-07	-0.839739999	M1	Female	trans
cg24913907_LINC01040	4.65E-08	6.77E-07	-0.839739999	M1	Female	trans
cg24913907_ENSG00000204422	4.65E-08	6.77E-07	-0.839739999	M1	Female	trans
cg24913907_RPL37P11	4.65E-08	6.77E-07	-0.595997348	M1	Female	trans
cg24913907_SPATA8	4.65E-08	6.77E-07	-0.344958405	M1	Female	trans
cg24665807_KRTAP21-4P	4.65E-08	6.77E-07	-0.687733979	M1	Female	trans
cg25928510_RPS11P7	4.65E-08	6.77E-07	-0.490960479	M1	Female	trans
cg17522386_ENSG00000236450	4.65E-08	6.77E-07	-0.582812696	M1	Female	trans
cg26708548_ENSG00000236744	4.65E-08	6.77E-07	0.369043452	M1	Female	trans
cg11390357_ENSG00000233028	4.65E-08	6.77E-07	-0.394796633	M1	Female	trans
cg25102279_ENSG00000241317	4.65E-08	6.78E-07	-0.70581974	M1	Female	trans
cg24949324_KRT24	4.65E-08	6.78E-07	-0.840447891	M1	Female	trans
cg12877532_NT5E	4.65E-08	6.78E-07	-0.490726076	M1	Female	trans
cg12659158_RIMS3	4.65E-08	6.78E-07	-0.566043363	M1	Female	trans
cg20695805_RN7SKP36	4.65E-08	6.78E-07	0.399361886	M1	Female	trans
cg06469326_SNORA32	4.65E-08	6.78E-07	-0.780836958	M1	Female	trans
cg26881268_LINC02476	4.65E-08	6.78E-07	-0.603259724	M1	Female	trans
cg09734394_RNU105C	4.65E-08	6.78E-07	0.659105544	M1	Female	trans
cg14457850_OR11G2	4.65E-08	6.78E-07	-0.671528332	M1	Female	trans
cg22549984_CAPZA3	4.65E-08	6.78E-07	-0.547683022	M1	Female	trans
cg22314681_LINC01824	4.66E-08	6.78E-07	-0.733578548	M1	Female	trans
cg22314681_RNU6-899P	4.66E-08	6.78E-07	-0.733578548	M1	Female	trans
cg22314681_RPL36AP52	4.66E-08	6.78E-07	-0.520650284	M1	Female	trans
cg22314681_ENSG00000219619	4.66E-08	6.78E-07	-0.733578548	M1	Female	trans
cg22314681_ENSG00000223615	4.66E-08	6.78E-07	-0.65808538	M1	Female	trans
cg22314681_ENSG00000225333	4.66E-08	6.78E-07	-0.520650284	M1	Female	trans
cg22314681_ENSG00000226532	4.66E-08	6.78E-07	-0.520650284	M1	Female	trans
cg22314681_ENSG00000226733	4.66E-08	6.78E-07	-0.733578548	M1	Female	trans
cg22314681_ENSG00000227224	4.66E-08	6.78E-07	-0.301348139	M1	Female	trans
cg22314681_PDK1P2	4.66E-08	6.78E-07	-0.733578548	M1	Female	trans
cg18580450_LINC00410	4.66E-08	6.78E-07	-0.646038531	M1	Female	trans
cg20007465_ENSG00000226534	4.66E-08	6.79E-07	0.536651157	M1	Female	trans
cg00044848_MIR181A1	4.66E-08	6.79E-07	-0.652340161	M1	Female	trans
cg14193001_LINC00397	4.66E-08	6.79E-07	-0.839270212	M1	Female	trans
cg04721764_ACSM2A	4.66E-08	6.79E-07	-0.320930973	M1	Female	trans
cg10040153_RNA5SP308	4.66E-08	6.79E-07	-0.696528534	M1	Female	trans
cg13978534_TPH2	4.66E-08	6.79E-07	0.527740761	M1	Female	trans
cg09789229_ENSG00000236550	4.66E-08	6.79E-07	-0.579529225	M1	Female	trans
cg11602485_OR10G8	4.66E-08	6.79E-07	-0.579857898	M1	Female	trans
cg06690353_DAZ3	4.66E-08	6.79E-07	-0.85157274	M1	Female	trans
cg24863484_ENSG00000241886	4.66E-08	6.79E-07	-0.686036596	M1	Female	trans
cg23987381_RPS26P35	4.66E-08	6.79E-07	-0.63707617	M1	Female	trans
cg01610685_DNASE1L3	4.66E-08	6.79E-07	-0.674852339	M1	Female	trans
cg06902555_IFNWP5	4.66E-08	6.79E-07	-0.471389751	M1	Female	trans
cg11153505_JUNB	4.66E-08	6.79E-07	-0.742587775	M1	Female	trans
cg19214868_ENSG00000216811	4.66E-08	6.79E-07	-0.739030962	M1	Female	trans
cg04329977_TM4SF18	4.66E-08	6.79E-07	0.757808026	M1	Female	trans
cg12403996_ENSG00000237131	4.67E-08	6.80E-07	-0.910079856	M1	Female	trans
cg05868023_RCBTB2P1	4.67E-08	6.80E-07	0.549406631	M1	Female	trans
cg03123424_ENSG00000231397	4.67E-08	6.80E-07	-0.468108186	M1	Female	trans
cg01512230_IFITM8P	4.67E-08	6.80E-07	-0.629435199	M1	Female	trans
cg10653573_OR2S1P	4.67E-08	6.80E-07	-0.732400432	M1	Female	trans
cg16654079_CASC20	4.67E-08	6.80E-07	-0.591719294	M1	Female	trans
cg20451596_LINC01736	4.67E-08	6.80E-07	-0.533120654	M1	Female	trans
cg07940218_OR51A8P	4.67E-08	6.81E-07	-0.563025089	M1	Female	trans
cg19408572_ENSG00000229740	4.67E-08	6.81E-07	0.895132584	M1	Female	trans
cg09861922_RPSAP60	4.67E-08	6.81E-07	-1.167983602	M1	Female	trans
cg07391756_RNU6-616P	4.67E-08	6.81E-07	0.604022566	M1	Female	trans
cg15859083_CA4	4.68E-08	6.81E-07	-0.806978995	M1	Female	trans
cg01093934_ANKRD30BP2	4.68E-08	6.81E-07	-0.840467766	M1	Female	trans
cg15482000_RPL7P30	4.68E-08	6.81E-07	-1.081038368	M1	Female	trans
cg05948955_MTND4LP16	4.68E-08	6.81E-07	-0.518791906	M1	Female	trans
cg19351336_LINC00430	4.68E-08	6.82E-07	-0.71163202	M1	Female	trans
cg20803916_ENSG00000213661	4.68E-08	6.82E-07	-0.702362467	M1	Female	trans
cg01610685_KRT18P60	4.68E-08	6.82E-07	-0.671248774	M1	Female	trans
cg10296718_ENSG00000227717	4.68E-08	6.82E-07	-0.28801974	M1	Female	trans
cg15676015_IGLC6	4.68E-08	6.82E-07	0.198297097	M1	Female	trans
cg09543047_OR8B12	4.68E-08	6.82E-07	-0.723507926	M1	Female	trans
cg20567311_SOD1P1	4.68E-08	6.82E-07	-0.537628994	M1	Female	trans
cg04337937_PMCH	4.68E-08	6.82E-07	-0.811384743	M1	Female	trans
cg03637781_TMEM215	4.68E-08	6.82E-07	0.497084	M1	Female	trans
cg09658813_CNN2P2	4.69E-08	6.82E-07	-0.733293315	M1	Female	trans
cg05813498_ENSG00000233720	4.69E-08	6.82E-07	-0.614152418	M1	Female	trans
cg20961650_NDUFB4P5	4.69E-08	6.82E-07	-0.683467054	M1	Female	trans
cg09214668_ENSG00000229213	4.69E-08	6.82E-07	-0.376346072	M1	Female	trans
cg17779085_RNY3P7	4.69E-08	6.83E-07	-0.459810438	M1	Female	trans
cg08433110_ENSG00000242540	4.69E-08	6.83E-07	-1.305387982	M1	Female	trans
cg02251147_CA4	4.69E-08	6.83E-07	-0.785378236	M1	Female	trans
cg18136963_SGCA	4.69E-08	6.83E-07	0.903138587	M1	Female	trans
cg04152562_OR56B3P	4.69E-08	6.83E-07	-0.751450613	M1	Female	trans
cg02062326_PABPC5	4.69E-08	6.83E-07	0.721014125	M1	Female	trans
cg11687389_PTH2	4.69E-08	6.83E-07	-0.724047891	M1	Female	trans
cg04938082_USP9YP27	4.69E-08	6.83E-07	-0.643774226	M1	Female	trans
cg15065591_RPL32P12	4.69E-08	6.83E-07	-0.47042783	M1	Female	trans
cg15961042_UBE2DNL	4.69E-08	6.83E-07	-0.18315957	M1	Female	trans
cg15961042_LINC01056	4.69E-08	6.83E-07	-0.463874134	M1	Female	trans
cg15961042_FAM9A	4.69E-08	6.83E-07	-0.586322134	M1	Female	trans
cg15961042_ENSG00000225519	4.69E-08	6.83E-07	-0.102443334	M1	Female	trans
cg15961042_ENSG00000235350	4.69E-08	6.83E-07	-0.463874134	M1	Female	trans
cg15961042_ENSG00000235581	4.69E-08	6.83E-07	-0.463874134	M1	Female	trans
cg15961042_ENSG00000237783	4.69E-08	6.83E-07	-0.653582883	M1	Female	trans
cg20757966_ENSG00000230248	4.69E-08	6.83E-07	-0.527623095	M1	Female	trans
cg17779085_RNA5SP280	4.69E-08	6.83E-07	-0.480698357	M1	Female	trans
cg16919093_RN7SL33P	4.69E-08	6.83E-07	-0.334086524	M1	Female	trans
cg04874862_IFI6	4.69E-08	6.84E-07	-0.79619945	M1	Female	trans
cg04485371_ENSG00000236425	4.69E-08	6.84E-07	-0.592930451	M1	Female	trans
cg15031917_VN1R96P	4.70E-08	6.84E-07	0.81932951	M1	Female	trans
cg25486571_GAPDHP32	4.70E-08	6.84E-07	-0.472688835	M1	Female	trans
cg09339841_RN7SKP166	4.70E-08	6.84E-07	-0.837308241	M1	Female	trans
cg08245275_LINC00400	4.70E-08	6.84E-07	-0.635287889	M1	Female	trans
cg08245275_GPR148	4.70E-08	6.84E-07	-0.368804495	M1	Female	trans
cg11153505_NLRP3	4.70E-08	6.84E-07	-0.715686049	M1	Female	trans
cg08013109_FAM9C	4.70E-08	6.84E-07	-0.440004244	M1	Female	trans
cg14549869_ENSG00000238215	4.70E-08	6.84E-07	-0.843739455	M1	Female	trans
cg20803916_VDAC1P3	4.70E-08	6.84E-07	-0.706633882	M1	Female	trans
cg08509907_ENSG00000203565	4.70E-08	6.84E-07	-0.62432235	M1	Female	trans
cg27065225_LINC01700	4.70E-08	6.84E-07	-0.699362598	M1	Female	trans
cg07722359_Metazoa_SRP	4.70E-08	6.84E-07	-0.620112926	M1	Female	trans
cg08945452_HOXB-AS3	4.70E-08	6.84E-07	0.226966527	M1	Female	trans
cg25445017_ENSG00000233288	4.70E-08	6.84E-07	0.63536896	M1	Female	trans
cg26598859_OR2A25	4.70E-08	6.84E-07	-0.556764196	M1	Female	trans
cg25284798_LINC00163	4.70E-08	6.84E-07	-0.569272739	M1	Female	trans
cg04667681_SNORD70B	4.70E-08	6.84E-07	-0.598238931	M1	Female	trans
cg09534232_ENSG00000227249	4.70E-08	6.84E-07	-0.43123459	M1	Female	trans
cg24863484_MAP1LC3BP1	4.70E-08	6.84E-07	-0.604223488	M1	Female	trans
cg04059413_IGKV1D-27	4.70E-08	6.84E-07	-0.351273586	M1	Female	trans
cg15376531_HMGN1P19	4.70E-08	6.84E-07	-0.946735159	M1	Female	trans
cg21111523_OR52L1	4.70E-08	6.85E-07	-0.370800864	M1	Female	trans
cg11153505_LILRA2	4.70E-08	6.85E-07	-0.711184829	M1	Female	trans
cg13320413_TGFB3	4.70E-08	6.85E-07	-0.781489907	M1	Female	trans
cg16818712_MSRB1P1	4.71E-08	6.85E-07	-0.435455745	M1	Female	trans
cg20942887_TCAM1P	4.71E-08	6.85E-07	-0.554331352	M1	Female	trans
cg24949324_KBTBD13	4.71E-08	6.85E-07	-0.769479069	M1	Female	trans
cg17364850_OR8G1	4.71E-08	6.85E-07	-0.722497811	M1	Female	trans
cg09627874_EEF1B2P7	4.71E-08	6.85E-07	0.574387198	M1	Female	trans
cg05821771_ENSG00000217631	4.71E-08	6.85E-07	-0.522281335	M1	Female	trans
cg14483161_RNA5SP482	4.71E-08	6.85E-07	-0.687887917	M1	Female	trans
cg05526015_RPSAP53	4.71E-08	6.85E-07	-0.572999061	M1	Female	trans
cg06758833_ENSG00000242162	4.71E-08	6.85E-07	-0.922870536	M1	Female	trans
cg10240127_KU-MEL-3	4.71E-08	6.85E-07	-0.620357643	M1	Female	trans
cg23954535_RPL22P10	4.71E-08	6.85E-07	-0.55653377	M1	Female	trans
cg09658813_VN2R3P	4.71E-08	6.86E-07	-0.956770211	M1	Female	trans
cg27504269_ENSG00000230922	4.71E-08	6.86E-07	-0.484058371	M1	Female	trans
cg23492225_LINC01737	4.71E-08	6.86E-07	-0.401135091	M1	Female	trans
cg09789229_ENSG00000239350	4.71E-08	6.86E-07	-0.79215127	M1	Female	trans
cg04751533_CRYBG2	4.71E-08	6.86E-07	-0.703403525	M1	Female	trans
cg09081941_C4BPB	4.71E-08	6.86E-07	-0.892385383	M1	Female	trans
cg12910951_NUP35P2	4.71E-08	6.86E-07	1.020847011	M1	Female	trans
cg25264081_MTCO1P8	4.71E-08	6.86E-07	0.653616176	M1	Female	trans
cg25264081_RNU6-336P	4.71E-08	6.86E-07	0.564638377	M1	Female	trans
cg25264081_LUZP4P1	4.71E-08	6.86E-07	0.564638377	M1	Female	trans
cg25264081_ENSG00000228877	4.71E-08	6.86E-07	0.564638377	M1	Female	trans
cg25264081_COX6B1P7	4.71E-08	6.86E-07	0.795556275	M1	Female	trans
cg25264081_RNU6-827P	4.71E-08	6.86E-07	0.795556275	M1	Female	trans
cg25264081_MTCO2P8	4.71E-08	6.86E-07	0.795556275	M1	Female	trans
cg25264081_ADIRF	4.71E-08	6.86E-07	0.356842464	M1	Female	trans
cg25264081_SNORD115-30	4.71E-08	6.86E-07	0.795556275	M1	Female	trans
cg25264081_KRTAP4-7	4.71E-08	6.86E-07	0.795556275	M1	Female	trans
cg25264081_MIR7-3	4.71E-08	6.86E-07	0.506057416	M1	Female	trans
cg25264081_GXYLT1P2	4.71E-08	6.86E-07	0.430981744	M1	Female	trans
cg25264081_U3	4.71E-08	6.86E-07	0.795556275	M1	Female	trans
cg25264081_ENSG00000228048	4.71E-08	6.86E-07	0.795556275	M1	Female	trans
cg02202484_ENSG00000229791	4.72E-08	6.86E-07	-0.596743381	M1	Female	trans
cg16278658_SLC6A12	4.72E-08	6.86E-07	-0.656898791	M1	Female	trans
cg00470469_HEPHL1	4.72E-08	6.86E-07	-0.56718546	M1	Female	trans
cg15488978_ENSG00000230699	4.72E-08	6.86E-07	-0.665249795	M1	Female	trans
cg04947385_CHRM1	4.72E-08	6.86E-07	-0.644362639	M1	Female	trans
cg16990532_NR1H4	4.72E-08	6.86E-07	0.548481107	M1	Female	trans
cg16726234_IGHD	4.72E-08	6.86E-07	-0.571427743	M1	Female	trans
cg16278658_CSF2RB	4.72E-08	6.86E-07	-0.657296292	M1	Female	trans
cg26287474_LINC01548	4.72E-08	6.86E-07	-1.119596	M1	Female	trans
cg09861922_UQCR10P1	4.72E-08	6.86E-07	-1.037653964	M1	Female	trans
cg16422816_OR10Z1	4.72E-08	6.87E-07	-1.028218645	M1	Female	trans
cg25994476_PPP1R2P10	4.72E-08	6.87E-07	0.307588815	M1	Female	trans
cg04464523_OR6T1	4.72E-08	6.87E-07	-1.081899869	M1	Female	trans
cg23409591_ECEL1P1	4.72E-08	6.87E-07	-0.6592585	M1	Female	trans
cg09543047_UQCRC2P1	4.72E-08	6.87E-07	-0.698683857	M1	Female	trans
cg20683445_OR7E149P	4.72E-08	6.87E-07	-0.259685835	M1	Female	trans
cg04667681_LINC02024	4.72E-08	6.87E-07	-0.630947323	M1	Female	trans
cg22193691_CEACAM7	4.72E-08	6.87E-07	-0.925117831	M1	Female	trans
cg01354479_SGCA	4.72E-08	6.87E-07	0.738820041	M1	Female	trans
cg15469284_ENSG00000226506	4.73E-08	6.87E-07	-0.814526873	M1	Female	trans
cg17653352_MIR134	4.73E-08	6.87E-07	-0.761757993	M1	Female	trans
cg20214135_KRTAP21-2	4.73E-08	6.87E-07	-0.98707104	M1	Female	trans
cg25706257_SYN3	4.73E-08	6.87E-07	-0.68931182	M1	Female	trans
cg23024913_RNU6-842P	4.73E-08	6.87E-07	-0.33723696	M1	Female	trans
cg16237262_DEFA1B	4.73E-08	6.87E-07	-0.574092317	M1	Female	trans
cg16141840_ENSG00000238694	4.73E-08	6.88E-07	-0.756802551	M1	Female	trans
cg09608134_ENSG00000231297	4.73E-08	6.88E-07	0.836069199	M1	Female	trans
cg05704719_TAS2R2P	4.73E-08	6.88E-07	-0.728210898	M1	Female	trans
cg01003793_MIR1269A	4.73E-08	6.88E-07	-0.469170773	M1	Female	trans
cg10324032_RPA3P1	4.73E-08	6.88E-07	-0.837597818	M1	Female	trans
cg21445918_ENSG00000213488	4.73E-08	6.88E-07	-0.863436725	M1	Female	trans
cg04751533_EDN2	4.73E-08	6.88E-07	-0.407758215	M1	Female	trans
cg21888978_LIM2	4.73E-08	6.88E-07	-0.40247376	M1	Female	trans
cg05703749_RNU6-804P	4.73E-08	6.88E-07	-0.965538589	M1	Female	trans
cg19351336_YY1P2	4.73E-08	6.88E-07	-0.862184767	M1	Female	trans
cg19351336_SPTLC1P3	4.73E-08	6.88E-07	-0.862184767	M1	Female	trans
cg19351336_MIR1272	4.73E-08	6.88E-07	-0.583831294	M1	Female	trans
cg19351336_R3HDML	4.73E-08	6.88E-07	-0.354178534	M1	Female	trans
cg19351336_ENSG00000233352	4.73E-08	6.88E-07	-0.354178534	M1	Female	trans
cg19351336_Metazoa_SRP	4.73E-08	6.88E-07	-0.347771188	M1	Female	trans
cg13706899_LPGAT1-AS1	4.73E-08	6.88E-07	-0.470706358	M1	Female	trans
cg12377084_ENSG00000176882	4.73E-08	6.88E-07	-1.005786608	M1	Female	trans
cg05703749_ENSG00000233082	4.73E-08	6.88E-07	-0.958275059	M1	Female	trans
cg11153505_LAMB3	4.73E-08	6.88E-07	-0.734157508	M1	Female	trans
cg18480033_ENSG00000224486	4.74E-08	6.88E-07	-0.594399229	M1	Female	trans
cg10548700_ART3	4.74E-08	6.88E-07	0.60965908	M1	Female	trans
cg05395063_SHC1P1	4.74E-08	6.88E-07	-0.652361377	M1	Female	trans
cg00171290_TGM1	4.74E-08	6.89E-07	-0.501903987	M1	Female	trans
cg25472353_DUXAP8	4.74E-08	6.89E-07	0.672627548	M1	Female	trans
cg23668222_DNAJA1P5	4.74E-08	6.89E-07	-0.423411011	M1	Female	trans
cg12692753_CCNJP1	4.74E-08	6.89E-07	0.541786425	M1	Female	trans
cg01753920_CHIAP2	4.74E-08	6.89E-07	-0.63512742	M1	Female	trans
cg10322510_RN7SKP186	4.74E-08	6.89E-07	-0.427137982	M1	Female	trans
cg00232388_ENSG00000215512	4.74E-08	6.89E-07	-0.560909783	M1	Female	trans
cg05502445_MAGEC3	4.74E-08	6.89E-07	-0.260526339	M1	Female	trans
cg08333487_TRIM49C	4.74E-08	6.89E-07	-0.699502336	M1	Female	trans
cg05292018_FANK1-AS1	4.74E-08	6.89E-07	-0.561793604	M1	Female	trans
cg03248151_PCDH8	4.74E-08	6.89E-07	-0.912991533	M1	Female	trans
cg04571903_IDO1	4.74E-08	6.89E-07	-0.839149788	M1	Female	trans
cg08433110_OR2F2	4.74E-08	6.90E-07	-1.104794482	M1	Female	trans
cg12398261_OR8A1	4.74E-08	6.90E-07	-0.590307138	M1	Female	trans
cg12594546_IGLV3-1	4.74E-08	6.90E-07	-0.551966426	M1	Female	trans
cg23891611_ENSG00000231930	4.75E-08	6.90E-07	-1.154890316	M1	Female	trans
cg14378465_LINC02023	4.75E-08	6.90E-07	-0.625409545	M1	Female	trans
cg22773661_ENSG00000226565	4.75E-08	6.90E-07	0.970453048	M1	Female	trans
cg10298896_HMGB1P9	4.75E-08	6.90E-07	-0.573284005	M1	Female	trans
cg26474203_RNA5SP226	4.75E-08	6.90E-07	-0.974545176	M1	Female	trans
cg07485723_ENSG00000213076	4.75E-08	6.90E-07	0.516907148	M1	Female	trans
cg13856652_SUMO2P12	4.75E-08	6.91E-07	-0.52281284	M1	Female	trans
cg27135799_RPL22P16	4.75E-08	6.91E-07	-0.734439891	M1	Female	trans
cg11494710_MTND4P30	4.75E-08	6.91E-07	-0.536794363	M1	Female	trans
cg15139063_IGKV1OR22-5	4.75E-08	6.91E-07	-0.478434772	M1	Female	trans
cg23954535_KRTAP4-5	4.75E-08	6.91E-07	-0.325015146	M1	Female	trans
cg24636969_SUPT20HL1	4.75E-08	6.91E-07	0.756287438	M1	Female	trans
cg11662061_PPP6R2P1	4.75E-08	6.91E-07	-0.875204718	M1	Female	trans
cg18805486_OR5BB1P	4.75E-08	6.91E-07	-0.556572819	M1	Female	trans
cg13957457_LINC01561	4.75E-08	6.91E-07	-0.801666392	M1	Female	trans
cg23929072_KIAA1755	4.75E-08	6.91E-07	0.549885024	M1	Female	trans
cg26250046_HELB	4.76E-08	6.91E-07	-0.610812256	M1	Female	trans
cg03894102_ENSG00000223906	4.76E-08	6.91E-07	-0.537722408	M1	Female	trans
cg12088417_IGHV1-24	4.76E-08	6.91E-07	-0.547096957	M1	Female	trans
cg13978534_EME1	4.76E-08	6.91E-07	0.573339819	M1	Female	trans
cg08844974_RN7SL741P	4.76E-08	6.91E-07	-0.554079174	M1	Female	trans
cg02807201_BTF3P4	4.76E-08	6.91E-07	0.249081707	M1	Female	trans
cg24305584_OR11Q1P	4.76E-08	6.92E-07	0.698080084	M1	Female	trans
cg23380468_MTRES1P1	4.76E-08	6.92E-07	-0.920228845	M1	Female	trans
cg05884205_ENSG00000237761	4.76E-08	6.92E-07	-0.745415456	M1	Female	trans
cg18701685_ENSG00000225938	4.76E-08	6.92E-07	0.506942889	M1	Female	trans
cg06551718_ENSG00000226671	4.76E-08	6.92E-07	-0.479851761	M1	Female	trans
cg20252529_MIR7515HG	4.76E-08	6.92E-07	-0.763622234	M1	Female	trans
cg24051234_CYTL1	4.76E-08	6.92E-07	-0.685483934	M1	Female	trans
cg02426343_ENSG00000241556	4.76E-08	6.92E-07	0.694034455	M1	Female	trans
cg16006105_SNORD90	4.76E-08	6.92E-07	-0.492146214	M1	Female	trans
cg22702814_IFNG	4.76E-08	6.92E-07	-0.63021695	M1	Female	trans
cg05745656_LINC01794	4.77E-08	6.92E-07	0.646858571	M1	Female	trans
cg04701596_RN7SKP170	4.77E-08	6.92E-07	-0.661462777	M1	Female	trans
cg24561753_TPD52L3	4.77E-08	6.92E-07	-0.848988479	M1	Female	trans
cg07830906_LHX5	4.77E-08	6.93E-07	-0.276015941	M1	Female	trans
cg25064854_MTATP6P29	4.77E-08	6.93E-07	-0.581875391	M1	Female	trans
cg00171290_KRT8P28	4.77E-08	6.93E-07	-0.486446545	M1	Female	trans
cg02125534_OR2W4P	4.77E-08	6.93E-07	-0.605930755	M1	Female	trans
cg03560018_ENSG00000229196	4.77E-08	6.94E-07	0.737909791	M1	Female	trans
cg16792066_SERPINA12	4.78E-08	6.94E-07	0.586236505	M1	Female	trans
cg11563784_ENSG00000236453	4.78E-08	6.94E-07	-0.643461989	M1	Female	trans
cg11687389_RORB-AS1	4.78E-08	6.94E-07	-0.605908739	M1	Female	trans
cg16601957_RNU6-785P	4.78E-08	6.94E-07	-0.751880842	M1	Female	trans
cg19789755_ENSG00000214546	4.78E-08	6.94E-07	-0.710844362	M1	Female	trans
cg24377657_TMIGD2	4.78E-08	6.94E-07	0.469687245	M1	Female	trans
cg07596643_TECTB	4.78E-08	6.94E-07	1.608376034	M1	Female	trans
cg13730281_FAM210CP	4.78E-08	6.94E-07	-0.472265209	M1	Female	trans
cg16792066_OR5BB1P	4.78E-08	6.94E-07	0.550634426	M1	Female	trans
cg27399957_HSFY3P	4.78E-08	6.94E-07	-0.815457365	M1	Female	trans
cg09081941_CCL1	4.78E-08	6.94E-07	-0.902373537	M1	Female	trans
cg13981054_SNORD38A	4.78E-08	6.94E-07	0.708552865	M1	Female	trans
cg10723869_PIWIL2	4.78E-08	6.95E-07	-1.169533812	M1	Female	trans
cg20936529_ENSG00000232261	4.78E-08	6.95E-07	-0.858020527	M1	Female	trans
cg08433110_ARHGDIG	4.78E-08	6.95E-07	-1.26140296	M1	Female	trans
cg10040153_RPS27AP2	4.78E-08	6.95E-07	-0.767981468	M1	Female	trans
cg21479603_CSH1	4.78E-08	6.95E-07	-0.669690338	M1	Female	trans
cg02401524_PPP6R2P1	4.78E-08	6.95E-07	-0.684757261	M1	Female	trans
cg10245967_ENSG00000215869	4.78E-08	6.95E-07	-0.815952825	M1	Female	trans
cg26318251_NLRP13	4.79E-08	6.95E-07	-0.789855121	M1	Female	trans
cg26318251_RNU2-9P	4.79E-08	6.95E-07	-0.647333954	M1	Female	trans
cg15735438_OR4K1	4.79E-08	6.95E-07	-0.914144414	M1	Female	trans
cg20265572_ENSG00000233494	4.79E-08	6.95E-07	-0.640637249	M1	Female	trans
cg20451596_ATG3P1	4.79E-08	6.95E-07	-0.173320672	M1	Female	trans
cg20451596_NPM1P48	4.79E-08	6.95E-07	-0.651587383	M1	Female	trans
cg20451596_PNPP1	4.79E-08	6.95E-07	-0.651587383	M1	Female	trans
cg20451596_RN7SKP144	4.79E-08	6.95E-07	-0.651587383	M1	Female	trans
cg20451596_RNA5SP258	4.79E-08	6.95E-07	-0.651587383	M1	Female	trans
cg20451596_RNA5SP353	4.79E-08	6.95E-07	-0.651587383	M1	Female	trans
cg20451596_MIR1283-2	4.79E-08	6.95E-07	-0.651587383	M1	Female	trans
cg20451596_ENSG00000187472	4.79E-08	6.95E-07	-0.462457847	M1	Female	trans
cg20451596_ENSG00000199857	4.79E-08	6.95E-07	-0.651587383	M1	Female	trans
cg20451596_NUP210P1	4.79E-08	6.95E-07	-0.379012124	M1	Female	trans
cg20451596_MIR548G	4.79E-08	6.95E-07	-0.437280343	M1	Female	trans
cg20451596_RNU6-1243P	4.79E-08	6.95E-07	-0.584531993	M1	Female	trans
cg20451596_RN7SKP65	4.79E-08	6.95E-07	-0.066496715	M1	Female	trans
cg13930375_SMYD1	4.79E-08	6.95E-07	-0.700178537	M1	Female	trans
cg14646214_CD55	4.79E-08	6.95E-07	-0.810164835	M1	Female	trans
cg09081941_SERPINE2	4.79E-08	6.95E-07	-1.006640619	M1	Female	trans
cg26250046_TRAV24	4.79E-08	6.95E-07	-0.508705073	M1	Female	trans
cg18455405_RNU6-61P	4.79E-08	6.95E-07	-0.471965087	M1	Female	trans
cg03859313_TMEFF1	4.79E-08	6.95E-07	0.511352854	M1	Female	trans
cg02874992_RN7SKP133	4.79E-08	6.95E-07	-0.550559931	M1	Female	trans
cg20121803_ATP5F1BP1	4.79E-08	6.95E-07	0.569542546	M1	Female	trans
cg03687953_SNORD18A	4.79E-08	6.95E-07	0.693355009	M1	Female	trans
cg11478335_ALDOC	4.79E-08	6.95E-07	-0.754685086	M1	Female	trans
cg15197135_RNU6ATAC4P	4.79E-08	6.95E-07	-0.559184602	M1	Female	trans
cg01594767_USP9YP28	4.79E-08	6.95E-07	-1.074872891	M1	Female	trans
cg17918676_ADAMTS5	4.79E-08	6.96E-07	-0.467162761	M1	Female	trans
cg13978534_PPIAP83	4.79E-08	6.96E-07	0.581084471	M1	Female	trans
cg08950088_SNORD115-39	4.79E-08	6.96E-07	-0.726953184	M1	Female	trans
cg05079074_RNU6-744P	4.80E-08	6.96E-07	-0.651712263	M1	Female	trans
cg05898591_ACTN4P2	4.80E-08	6.96E-07	0.755197243	M1	Female	trans
cg05898591_ENSG00000236235	4.80E-08	6.96E-07	1.060009994	M1	Female	trans
cg10946263_GAPDHP23	4.80E-08	6.96E-07	-0.601851466	M1	Female	trans
cg13930375_CASK-AS1	4.80E-08	6.96E-07	-0.689237087	M1	Female	trans
cg20121803_RNU6ATAC2P	4.80E-08	6.97E-07	0.801624004	M1	Female	trans
cg21774804_RN7SKP202	4.80E-08	6.97E-07	-0.82680631	M1	Female	trans
cg10526733_ENSG00000233712	4.80E-08	6.97E-07	0.39179721	M1	Female	trans
cg02990361_HMGN2P36	4.80E-08	6.97E-07	0.527825622	M1	Female	trans
cg11893742_GAPDHP25	4.80E-08	6.97E-07	-0.705435156	M1	Female	trans
cg07910684_TRBV23-1	4.80E-08	6.97E-07	-0.404004023	M1	Female	trans
cg12283040_LIM2	4.80E-08	6.97E-07	-0.534540601	M1	Female	trans
cg04337937_IL18RAP	4.80E-08	6.97E-07	-0.798078059	M1	Female	trans
cg22646311_ENSG00000224301	4.80E-08	6.97E-07	0.57353887	M1	Female	trans
cg00866836_SOX3	4.81E-08	6.97E-07	-1.341452415	M1	Female	trans
cg25621215_CDY8P	4.81E-08	6.98E-07	-1.16209415	M1	Female	trans
cg12089094_POU6F2-AS1	4.81E-08	6.98E-07	-1.278089353	M1	Female	trans
cg09338588_ENSG00000229912	4.81E-08	6.98E-07	-0.632969597	M1	Female	trans
cg09299773_CCND2	4.81E-08	6.98E-07	-0.54880646	M1	Female	trans
cg09235504_ENSG00000224326	4.81E-08	6.98E-07	-0.504195304	M1	Female	trans
cg23891601_ENSG00000236716	4.81E-08	6.98E-07	-0.807652279	M1	Female	trans
cg02590715_LGALS17A	4.81E-08	6.98E-07	-0.668968015	M1	Female	trans
cg22646311_RAMP3	4.81E-08	6.98E-07	0.560259564	M1	Female	trans
cg06738890_CTNNBL1P1	4.81E-08	6.99E-07	-1.466603176	M1	Female	trans
cg03476252_TTTY18	4.81E-08	6.99E-07	-0.877320574	M1	Female	trans
cg05065319_LINC01941	4.82E-08	6.99E-07	-0.563099247	M1	Female	trans
cg21731721_SPATA31D3	4.82E-08	6.99E-07	-0.408262355	M1	Female	trans
cg14042541_TRBV7-1	4.82E-08	6.99E-07	0.402135657	M1	Female	trans
cg10787600_TRGV8	4.82E-08	6.99E-07	-1.305814584	M1	Female	trans
cg13401386_KCNJ6-AS1	4.82E-08	6.99E-07	-0.710587912	M1	Female	trans
cg10991855_PLEK	4.82E-08	6.99E-07	-0.776751269	M1	Female	trans
cg12482253_SMR3A	4.82E-08	6.99E-07	-0.58782729	M1	Female	trans
cg12076546_ZIC1	4.82E-08	7.00E-07	-0.665117253	M1	Female	trans
cg07815169_NDUFA5P10	4.82E-08	7.00E-07	-0.836514525	M1	Female	trans
cg27551718_SLC22A6	4.82E-08	7.00E-07	-0.681182315	M1	Female	trans
cg13248604_DYTN	4.82E-08	7.00E-07	-0.646103457	M1	Female	trans
cg27574929_HSPD1P7	4.82E-08	7.00E-07	-0.709013312	M1	Female	trans
cg20369573_BHMT	4.82E-08	7.00E-07	-0.539335168	M1	Female	trans
cg17813879_CYLC2	4.82E-08	7.00E-07	-1.101393559	M1	Female	trans
cg17813879_CCDC172	4.82E-08	7.00E-07	-1.101393559	M1	Female	trans
cg17813879_CACNG3	4.82E-08	7.00E-07	-1.101393559	M1	Female	trans
cg17813879_CFTRP3	4.82E-08	7.00E-07	-1.101393559	M1	Female	trans
cg17813879_ENSG00000212273	4.82E-08	7.00E-07	-1.101393559	M1	Female	trans
cg17813879_ENSG00000214641	4.82E-08	7.00E-07	-1.101393559	M1	Female	trans
cg17813879_ENSG00000226078	4.82E-08	7.00E-07	-1.101393559	M1	Female	trans
cg17813879_ENSG00000233616	4.82E-08	7.00E-07	-1.101393559	M1	Female	trans
cg17813879_HAND2-AS1	4.82E-08	7.00E-07	-0.739145301	M1	Female	trans
cg24007800_RBMX2P2	4.83E-08	7.00E-07	-0.569405935	M1	Female	trans
cg11547110_GBP1	4.83E-08	7.00E-07	-0.683458954	M1	Female	trans
cg24520968_RN7SL497P	4.83E-08	7.00E-07	-0.548995734	M1	Female	trans
cg16422816_OR4A21P	4.83E-08	7.00E-07	-1.024875172	M1	Female	trans
cg05085886_DEFT1P	4.83E-08	7.00E-07	0.540442678	M1	Female	trans
cg23929546_AKR1B1P6	4.83E-08	7.00E-07	-0.699269228	M1	Female	trans
cg10699599_CES5A	4.83E-08	7.00E-07	-0.302616104	M1	Female	trans
cg17522386_ENSG00000212228	4.83E-08	7.00E-07	-0.711295583	M1	Female	trans
cg15838301_PRAMEF4	4.83E-08	7.00E-07	-0.147405151	M1	Female	trans
cg15838301_PRAMEF25	4.83E-08	7.00E-07	-0.576855931	M1	Female	trans
cg15838301_RNU7-176P	4.83E-08	7.00E-07	-0.590603481	M1	Female	trans
cg15838301_ZNF70P1	4.83E-08	7.00E-07	-0.306781227	M1	Female	trans
cg15838301_ENSG00000224661	4.83E-08	7.00E-07	-0.352906205	M1	Female	trans
cg15838301_PRAMEF9	4.83E-08	7.00E-07	-0.576855931	M1	Female	trans
cg15838301_KLF2P1	4.83E-08	7.00E-07	-0.551392253	M1	Female	trans
cg15838301_RNA5SP109	4.83E-08	7.00E-07	-0.606706793	M1	Female	trans
cg15838301_DCAF4L2	4.83E-08	7.00E-07	-0.19228531	M1	Female	trans
cg15838301_OR9R1P	4.83E-08	7.00E-07	-0.606706793	M1	Female	trans
cg15838301_OR4K3	4.83E-08	7.00E-07	-0.606706793	M1	Female	trans
cg15838301_SNORD114-17	4.83E-08	7.00E-07	-0.216923022	M1	Female	trans
cg15838301_MIR1193	4.83E-08	7.00E-07	-0.606706793	M1	Female	trans
cg15838301_OR4K11P	4.83E-08	7.00E-07	-0.606706793	M1	Female	trans
cg15838301_ENSG00000228464	4.83E-08	7.00E-07	-0.606706793	M1	Female	trans
cg15838301_ENSG00000233981	4.83E-08	7.00E-07	-0.606706793	M1	Female	trans
cg15838301_ENSG00000235922	4.83E-08	7.00E-07	-0.606706793	M1	Female	trans
cg15838301_CSHL1	4.83E-08	7.00E-07	-0.084691886	M1	Female	trans
cg18205030_WNT16	4.83E-08	7.00E-07	-0.428752118	M1	Female	trans
cg05392160_ENSG00000231476	4.83E-08	7.01E-07	-0.490487039	M1	Female	trans
cg26543311_ENSG00000232175	4.83E-08	7.01E-07	-0.454640241	M1	Female	trans
cg07784793_RBPJP7	4.83E-08	7.01E-07	-0.405760918	M1	Female	trans
cg07210335_NDUFA4L2	4.83E-08	7.01E-07	0.516582549	M1	Female	trans
cg12307698_ENSG00000235705	4.83E-08	7.01E-07	0.43248335	M1	Female	trans
cg16959364_UBE2Q2P1	4.83E-08	7.01E-07	-0.497851176	M1	Female	trans
cg13409898_SNORD115-41	4.83E-08	7.01E-07	-0.571849951	M1	Female	trans
cg23422587_RNU6-984P	4.83E-08	7.01E-07	0.585253904	M1	Female	trans
cg00419213_RN7SL215P	4.83E-08	7.01E-07	0.533263015	M1	Female	trans
cg15488978_LINC00163	4.84E-08	7.01E-07	-0.852055229	M1	Female	trans
cg19216660_IGLV3-9	4.84E-08	7.01E-07	-0.505228848	M1	Female	trans
cg19822890_RN7SKP241	4.84E-08	7.01E-07	-0.518153815	M1	Female	trans
cg04487202_TDRD6	4.84E-08	7.01E-07	-0.922256706	M1	Female	trans
cg11153505_SERPINB4	4.84E-08	7.01E-07	-0.770460545	M1	Female	trans
cg08598324_TFF2	4.84E-08	7.01E-07	-0.472011477	M1	Female	trans
cg00866836_OR7E18P	4.84E-08	7.01E-07	-1.364982149	M1	Female	trans
cg20638896_GGT5	4.84E-08	7.01E-07	-0.860976685	M1	Female	trans
cg02720442_MTCO1P51	4.84E-08	7.01E-07	0.610722567	M1	Female	trans
cg06502685_TRIM49D1	4.84E-08	7.01E-07	-0.986495171	M1	Female	trans
cg00879723_HEPACAM	4.84E-08	7.02E-07	-0.561511245	M1	Female	trans
cg01416479_ENSG00000242061	4.84E-08	7.02E-07	-0.528028142	M1	Female	trans
cg16754847_LINC01851	4.84E-08	7.02E-07	-1.234856638	M1	Female	trans
cg23807125_TMEM26-AS1	4.84E-08	7.02E-07	-0.984625165	M1	Female	trans
cg22549984_H3P43	4.84E-08	7.02E-07	-0.487889391	M1	Female	trans
cg22804805_TUBBP9	4.84E-08	7.02E-07	-0.371336295	M1	Female	trans
cg14313932_BET1P1	4.84E-08	7.02E-07	-0.583840059	M1	Female	trans
cg17848362_RNU2-29P	4.84E-08	7.02E-07	-0.821850076	M1	Female	trans
cg02251147_RPTN	4.84E-08	7.02E-07	-0.785792128	M1	Female	trans
cg18701685_EPHA8	4.84E-08	7.02E-07	0.603950018	M1	Female	trans
cg22609539_LINC00575	4.84E-08	7.02E-07	-0.907667038	M1	Female	trans
cg23664533_DAZ4	4.84E-08	7.02E-07	-1.045295589	M1	Female	trans
cg11368935_ENSG00000180803	4.84E-08	7.02E-07	-0.931217468	M1	Female	trans
cg07994735_RNU6-451P	4.85E-08	7.02E-07	-0.345196094	M1	Female	trans
cg22168087_MIR1208	4.85E-08	7.02E-07	0.828568248	M1	Female	trans
cg25710745_ENSG00000226079	4.85E-08	7.02E-07	-0.464533237	M1	Female	trans
cg20683445_RNU6-246P	4.85E-08	7.03E-07	-0.528986398	M1	Female	trans
cg07198994_RPSAP7	4.85E-08	7.03E-07	-1.404182915	M1	Female	trans
cg12291533_IFIT2	4.85E-08	7.03E-07	-0.725175805	M1	Female	trans
cg26930498_DEFB134	4.85E-08	7.03E-07	-0.399491994	M1	Female	trans
cg02990361_HRCT1	4.85E-08	7.03E-07	0.569562941	M1	Female	trans
cg07043863_LRFN5	4.85E-08	7.03E-07	-0.689880698	M1	Female	trans
cg14421548_ENSG00000201467	4.85E-08	7.03E-07	0.824283081	M1	Female	trans
cg26708548_LINC00971	4.85E-08	7.03E-07	0.522687006	M1	Female	trans
cg09081941_TNFRSF10A	4.85E-08	7.03E-07	-0.969789142	M1	Female	trans
cg20683445_PLAC9	4.85E-08	7.03E-07	-0.44792227	M1	Female	trans
cg25979180_ANKRD20A11P	4.85E-08	7.03E-07	-0.523597374	M1	Female	trans
cg15598182_RN7SL33P	4.85E-08	7.03E-07	-0.335664094	M1	Female	trans
cg03560018_N6AMT1	4.85E-08	7.03E-07	0.523991897	M1	Female	trans
cg07825114_KRTAP3-1	4.85E-08	7.03E-07	0.449226291	M1	Female	trans
cg06646715_LINC00705	4.85E-08	7.04E-07	-0.646430396	M1	Female	trans
cg17121694_SPATA42	4.86E-08	7.04E-07	-0.528333548	M1	Female	trans
cg01040630_ENSG00000228560	4.86E-08	7.04E-07	0.539358248	M1	Female	trans
cg20117807_MIR1245A	4.86E-08	7.04E-07	-0.81482673	M1	Female	trans
cg06503981_PRY	4.86E-08	7.04E-07	-0.591348842	M1	Female	trans
cg16963484_SLC16A12-AS1	4.86E-08	7.04E-07	-0.89068881	M1	Female	trans
cg07092448_PCYT1B-AS1	4.86E-08	7.04E-07	0.440241483	M1	Female	trans
cg11341215_RN7SKP29	4.86E-08	7.04E-07	-0.767102018	M1	Female	trans
cg08245275_ENSG00000223809	4.86E-08	7.04E-07	-0.309626151	M1	Female	trans
cg13242077_SNORA70	4.86E-08	7.04E-07	-0.563080963	M1	Female	trans
cg18601483_SNORD113-1	4.86E-08	7.04E-07	-0.755551808	M1	Female	trans
cg22009052_ENSG00000229389	4.86E-08	7.04E-07	-0.721883137	M1	Female	trans
cg14417873_MOS	4.86E-08	7.04E-07	-0.758790408	M1	Female	trans
cg25706257_SOX17	4.86E-08	7.05E-07	-0.592975249	M1	Female	trans
cg11368935_LINC02574	4.86E-08	7.05E-07	-0.741611532	M1	Female	trans
cg09299773_XCR1	4.86E-08	7.05E-07	-0.673497618	M1	Female	trans
cg11850659_PTF1A	4.86E-08	7.05E-07	-0.730361772	M1	Female	trans
cg11662061_HMX3	4.86E-08	7.05E-07	-0.866885235	M1	Female	trans
cg06376786_USP6	4.86E-08	7.05E-07	-0.417264554	M1	Female	trans
cg12067981_RN7SL291P	4.87E-08	7.05E-07	-0.632290064	M1	Female	trans
cg04544994_ENSG00000237016	4.87E-08	7.05E-07	-0.942524061	M1	Female	trans
cg12291533_ENSG00000206028	4.87E-08	7.05E-07	-0.695082937	M1	Female	trans
cg21711368_ENSG00000232444	4.87E-08	7.05E-07	-0.703597725	M1	Female	trans
cg02302000_UQCR10P1	4.87E-08	7.05E-07	-1.094628561	M1	Female	trans
cg22804805_ENSG00000228123	4.87E-08	7.05E-07	-0.929775828	M1	Female	trans
cg05633550_ENSG00000240568	4.87E-08	7.05E-07	-0.415494929	M1	Female	trans
cg00643695_PRAMEF8	4.87E-08	7.06E-07	-0.777507851	M1	Female	trans
cg19408572_TRAV7	4.87E-08	7.06E-07	0.841711984	M1	Female	trans
cg17372378_RPL21P23	4.87E-08	7.06E-07	-0.764108446	M1	Female	trans
cg08414407_BRDT	4.87E-08	7.06E-07	-1.169864423	M1	Female	trans
cg02695239_RPS4XP9	4.87E-08	7.06E-07	-0.839768195	M1	Female	trans
cg11155090_RN7SL791P	4.87E-08	7.06E-07	-0.666697016	M1	Female	trans
cg07914267_MUC17	4.88E-08	7.06E-07	-0.770699646	M1	Female	trans
cg18720828_OR5B21	4.88E-08	7.06E-07	-0.536958	M1	Female	trans
cg02760915_RPS20P12	4.88E-08	7.06E-07	-0.411641627	M1	Female	trans
cg02760915_RN7SL293P	4.88E-08	7.06E-07	-0.585251625	M1	Female	trans
cg04198854_RPS27P23	4.88E-08	7.06E-07	-0.657101979	M1	Female	trans
cg13565400_ENSG00000224617	4.88E-08	7.06E-07	0.833907827	M1	Female	trans
cg13565400_ENSG00000230934	4.88E-08	7.06E-07	0.833907827	M1	Female	trans
cg24740818_EIF1P2	4.88E-08	7.07E-07	0.762514872	M1	Female	trans
cg04059413_IGLV10-54	4.88E-08	7.07E-07	-0.738048809	M1	Female	trans
cg10991855_GJB2	4.88E-08	7.07E-07	-0.7914669	M1	Female	trans
cg17055934_NR0B1	4.88E-08	7.07E-07	0.57273977	M1	Female	trans
cg24728770_RPS19P7	4.88E-08	7.07E-07	-0.725819976	M1	Female	trans
cg20614067_MTND6P11	4.88E-08	7.07E-07	-0.834656644	M1	Female	trans
cg02411429_ENSG00000238694	4.88E-08	7.07E-07	-1.017462833	M1	Female	trans
cg03859614_TRAV22	4.88E-08	7.07E-07	-0.694719886	M1	Female	trans
cg11156873_TBX20	4.88E-08	7.07E-07	-0.5698148	M1	Female	trans
cg08770755_ENSG00000242814	4.88E-08	7.07E-07	-0.725965396	M1	Female	trans
cg19197744_ENSG00000205767	4.88E-08	7.07E-07	0.649768822	M1	Female	trans
cg09435249_TRBV1	4.88E-08	7.07E-07	-0.700324068	M1	Female	trans
cg00171290_RNU6-1076P	4.89E-08	7.07E-07	-0.395881389	M1	Female	trans
cg05292018_NDUFA5P9	4.89E-08	7.08E-07	-0.751451658	M1	Female	trans
cg04043873_CNTNAP4	4.89E-08	7.08E-07	-0.867019068	M1	Female	trans
cg18834259_C10orf99	4.89E-08	7.08E-07	0.558432915	M1	Female	trans
cg18805486_SERPINA12	4.89E-08	7.08E-07	-0.592116009	M1	Female	trans
cg03393760_ENSG00000214759	4.89E-08	7.08E-07	-0.650737203	M1	Female	trans
cg26340737_RN7SL567P	4.89E-08	7.08E-07	0.93836862	M1	Female	trans
cg23409591_RPL37P15	4.89E-08	7.08E-07	-0.356803448	M1	Female	trans
cg23409591_RNU6-1135P	4.89E-08	7.08E-07	-0.356803448	M1	Female	trans
cg23409591_ENSG00000229533	4.89E-08	7.08E-07	-0.462704641	M1	Female	trans
cg23409591_DNAJC17P1	4.89E-08	7.08E-07	-0.564576642	M1	Female	trans
cg23409591_RNU6-1126P	4.89E-08	7.08E-07	-0.795469292	M1	Female	trans
cg23409591_RNA5SP273	4.89E-08	7.08E-07	-0.795469292	M1	Female	trans
cg23409591_MROH4P	4.89E-08	7.08E-07	-0.564576642	M1	Female	trans
cg23409591_RNU6-325P	4.89E-08	7.08E-07	-0.795469292	M1	Female	trans
cg23409591_NFYAP1	4.89E-08	7.08E-07	-0.773067137	M1	Female	trans
cg23409591_OR7E111P	4.89E-08	7.08E-07	-0.795469292	M1	Female	trans
cg23409591_RNA5SP524	4.89E-08	7.08E-07	-0.795469292	M1	Female	trans
cg23409591_RNA5SP505	4.89E-08	7.08E-07	-0.564576642	M1	Female	trans
cg23409591_ENSG00000229949	4.89E-08	7.08E-07	-0.795469292	M1	Female	trans
cg23409591_ENSG00000233691	4.89E-08	7.08E-07	-0.795469292	M1	Female	trans
cg23409591_COX6CP12	4.89E-08	7.08E-07	-0.795469292	M1	Female	trans
cg23409591_OR3B1P	4.89E-08	7.08E-07	-0.564576642	M1	Female	trans
cg16515500_CDH5	4.89E-08	7.08E-07	-0.970243439	M1	Female	trans
cg11995490_IGHV3-38	4.89E-08	7.08E-07	-0.671791377	M1	Female	trans
cg13781609_ART2P	4.89E-08	7.08E-07	-0.453234653	M1	Female	trans
cg18959198_WFDC1	4.89E-08	7.08E-07	-0.761152779	M1	Female	trans
cg04924345_GABRB2	4.89E-08	7.08E-07	-0.888011188	M1	Female	trans
cg17158894_LINC01760	4.89E-08	7.08E-07	-0.236861676	M1	Female	trans
cg13935919_TRGJP	4.89E-08	7.08E-07	-0.762841472	M1	Female	trans
cg23194886_IGHV3-72	4.89E-08	7.08E-07	-0.578028891	M1	Female	trans
cg00991379_SNORD115-34	4.89E-08	7.08E-07	-1.013650964	M1	Female	trans
cg02768760_RPS17P14	4.89E-08	7.08E-07	-0.604137689	M1	Female	trans
cg09214668_ENSG00000214748	4.90E-08	7.09E-07	-0.538405709	M1	Female	trans
cg15703970_RPL21P67	4.90E-08	7.09E-07	-0.528462152	M1	Female	trans
cg04337937_PLB1	4.90E-08	7.09E-07	-0.766279495	M1	Female	trans
cg06620353_LINC02612	4.90E-08	7.09E-07	-0.568746733	M1	Female	trans
cg18495484_ADAM23	4.90E-08	7.09E-07	-0.594756441	M1	Female	trans
cg27135799_SOD3	4.90E-08	7.09E-07	-0.644544521	M1	Female	trans
cg06880767_CXorf49B	4.90E-08	7.09E-07	-0.611809626	M1	Female	trans
cg10991855_SEMA6B	4.90E-08	7.09E-07	-0.730003253	M1	Female	trans
cg05046525_NKAIN2	4.90E-08	7.10E-07	0.564298602	M1	Female	trans
cg25699417_RNA5SP53	4.90E-08	7.10E-07	-0.582779562	M1	Female	trans
cg18836060_IGLV1-36	4.90E-08	7.10E-07	-0.49232287	M1	Female	trans
cg18811157_EPHA2	4.91E-08	7.10E-07	-0.727972483	M1	Female	trans
cg09354553_ENSG00000226771	4.91E-08	7.10E-07	-0.592517716	M1	Female	trans
cg19074709_DPP4	4.91E-08	7.10E-07	-0.481800178	M1	Female	trans
cg25353287_OR51A9P	4.91E-08	7.10E-07	-0.650002794	M1	Female	trans
cg21909391_RN7SL513P	4.91E-08	7.10E-07	-0.697065389	M1	Female	trans
cg22172358_ENSG00000229559	4.91E-08	7.10E-07	-0.665299475	M1	Female	trans
cg02057688_VN1R37P	4.91E-08	7.10E-07	-0.555126413	M1	Female	trans
cg17613326_KRT74	4.91E-08	7.10E-07	0.687366205	M1	Female	trans
cg14786880_VCY	4.91E-08	7.10E-07	-0.806137561	M1	Female	trans
cg17300451_RNA5S10	4.91E-08	7.11E-07	-0.803865058	M1	Female	trans
cg24429037_RNA5SP308	4.91E-08	7.11E-07	-0.572823545	M1	Female	trans
cg03292225_FTMT	4.91E-08	7.11E-07	-0.624304095	M1	Female	trans
cg18941079_RPL30P14	4.91E-08	7.11E-07	-0.50034969	M1	Female	trans
cg18811157_MMP13	4.91E-08	7.11E-07	-0.689198836	M1	Female	trans
cg16071815_MIR1226	4.91E-08	7.11E-07	-0.529728009	M1	Female	trans
cg15139063_RPL5P7	4.91E-08	7.11E-07	-0.516264796	M1	Female	trans
cg04337937_LINC01503	4.92E-08	7.11E-07	-0.834391891	M1	Female	trans
cg19728036_RN7SL497P	4.92E-08	7.11E-07	-0.485730833	M1	Female	trans
cg18693889_LPCAT2BP	4.92E-08	7.11E-07	-0.689957158	M1	Female	trans
cg18693889_RN7SKP212	4.92E-08	7.11E-07	-0.376682863	M1	Female	trans
cg18693889_RN7SL564P	4.92E-08	7.11E-07	-0.412328267	M1	Female	trans
cg18693889_OR2A41P	4.92E-08	7.11E-07	-0.753365725	M1	Female	trans
cg18693889_ASB10	4.92E-08	7.11E-07	-0.753365725	M1	Female	trans
cg18693889_RNU6-1151P	4.92E-08	7.11E-07	-0.281791268	M1	Female	trans
cg18693889_LINC00408	4.92E-08	7.11E-07	-0.839789109	M1	Female	trans
cg18693889_ENSG00000216913	4.92E-08	7.11E-07	-0.839789109	M1	Female	trans
cg18693889_ENSG00000225598	4.92E-08	7.11E-07	-0.596032203	M1	Female	trans
cg18693889_RPL35AP37	4.92E-08	7.11E-07	-0.344978579	M1	Female	trans
cg18693889_RN7SKP94	4.92E-08	7.11E-07	-0.058728082	M1	Female	trans
cg16582255_MIR125B2	4.92E-08	7.12E-07	-0.819796418	M1	Female	trans
cg25335258_RN7SKP75	4.92E-08	7.12E-07	-0.582277971	M1	Female	trans
cg04070200_ENSG00000243160	4.92E-08	7.12E-07	-0.530728248	M1	Female	trans
cg26338386_ACNATP	4.92E-08	7.12E-07	-0.83758814	M1	Female	trans
cg13978534_TCP10L3	4.92E-08	7.12E-07	0.602261962	M1	Female	trans
cg12659158_KRT74	4.92E-08	7.12E-07	-0.599155063	M1	Female	trans
cg22821472_ENSG00000226199	4.93E-08	7.12E-07	-0.435198742	M1	Female	trans
cg20667334_SPANXD	4.93E-08	7.13E-07	-0.80491765	M1	Female	trans
cg12356249_RN7SKP93	4.93E-08	7.13E-07	-0.469387796	M1	Female	trans
cg17725166_YWHAZP10	4.93E-08	7.13E-07	-0.571853644	M1	Female	trans
cg20638896_SLC25A37	4.93E-08	7.13E-07	-1.104661946	M1	Female	trans
cg13440411_KRT17P7	4.93E-08	7.13E-07	-0.992552929	M1	Female	trans
cg26972832_TWIST2	4.93E-08	7.13E-07	-0.694038384	M1	Female	trans
cg01590597_ENSG00000229261	4.93E-08	7.13E-07	-0.512717895	M1	Female	trans
cg02288294_RNU6-990P	4.93E-08	7.13E-07	-0.768484665	M1	Female	trans
cg02536637_ENSG00000234646	4.93E-08	7.13E-07	-0.342651202	M1	Female	trans
cg09785904_ENSG00000240197	4.93E-08	7.13E-07	-0.871773812	M1	Female	trans
cg03220912_KRT17P5	4.93E-08	7.13E-07	-0.723737119	M1	Female	trans
cg12030632_LINC02032	4.93E-08	7.13E-07	0.562289212	M1	Female	trans
cg12030632_LINC00841	4.93E-08	7.13E-07	0.729324759	M1	Female	trans
cg12030632_PRAMEF2	4.93E-08	7.13E-07	1.301253814	M1	Female	trans
cg12030632_RNA5-8SP5	4.93E-08	7.13E-07	1.301253814	M1	Female	trans
cg12030632_BRI3P2	4.93E-08	7.13E-07	1.301253814	M1	Female	trans
cg12030632_RN7SL601P	4.93E-08	7.13E-07	1.301253814	M1	Female	trans
cg12030632_U3	4.93E-08	7.13E-07	1.301253814	M1	Female	trans
cg12030632_ENSG00000234391	4.93E-08	7.13E-07	1.301253814	M1	Female	trans
cg12030632_ENSG00000218561	4.93E-08	7.13E-07	1.167340721	M1	Female	trans
cg13799853_ENSG00000223753	4.93E-08	7.13E-07	0.449794234	M1	Female	trans
cg15488978_SLC6A11	4.93E-08	7.13E-07	-0.88177935	M1	Female	trans
cg25713370_RNU6-627P	4.93E-08	7.13E-07	-1.111072969	M1	Female	trans
cg25713370_OTOS	4.93E-08	7.13E-07	-0.745641155	M1	Female	trans
cg25713370_RNU1-76P	4.93E-08	7.13E-07	-1.111072969	M1	Female	trans
cg25713370_LINC01626	4.93E-08	7.13E-07	-1.111072969	M1	Female	trans
cg25713370_FABP12P1	4.93E-08	7.13E-07	-1.111072969	M1	Female	trans
cg25713370_DEFB128	4.93E-08	7.13E-07	-1.111072969	M1	Female	trans
cg25713370_FGF7P2	4.93E-08	7.13E-07	-0.216637747	M1	Female	trans
cg25713370_ENSG00000228167	4.93E-08	7.13E-07	-1.111072969	M1	Female	trans
cg25713370_ENSG00000229013	4.93E-08	7.13E-07	-1.111072969	M1	Female	trans
cg25713370_ENSG00000232958	4.93E-08	7.13E-07	-0.424003654	M1	Female	trans
cg25713370_ENSG00000234638	4.93E-08	7.13E-07	-1.111072969	M1	Female	trans
cg25713370_NTM-IT	4.93E-08	7.13E-07	-0.788573302	M1	Female	trans
cg25713370_RN7SL305P	4.93E-08	7.13E-07	-0.788573302	M1	Female	trans
cg05601623_ENSG00000236701	4.94E-08	7.14E-07	0.588196651	M1	Female	trans
cg25033405_MIR298	4.94E-08	7.14E-07	-0.619232224	M1	Female	trans
cg04544994_LIPI	4.94E-08	7.14E-07	-0.930799625	M1	Female	trans
cg20888499_OR52E4	4.94E-08	7.14E-07	-0.500089294	M1	Female	trans
cg09081941_SIRPA	4.94E-08	7.14E-07	-0.967365366	M1	Female	trans
cg14045652_IGHJ6	4.94E-08	7.14E-07	-0.448900464	M1	Female	trans
cg26127219_RNA5SP240	4.94E-08	7.14E-07	-0.888146804	M1	Female	trans
cg05079074_ENSG00000235620	4.94E-08	7.14E-07	-0.796013114	M1	Female	trans
cg06752985_RNU6-1024P	4.94E-08	7.14E-07	-0.402900232	M1	Female	trans
cg26659797_RN7SKP178	4.94E-08	7.14E-07	-0.693980209	M1	Female	trans
cg14229362_RPSAP33	4.94E-08	7.14E-07	0.282795442	M1	Female	trans
cg25774020_RPL17P46	4.94E-08	7.14E-07	-1.290519643	M1	Female	trans
cg08245275_RNU6-289P	4.94E-08	7.14E-07	-0.646457012	M1	Female	trans
cg12659158_ITPRID1	4.94E-08	7.14E-07	-0.483881601	M1	Female	trans
cg02843332_C1orf68	4.94E-08	7.15E-07	-0.613603102	M1	Female	trans
cg16278658_P2RY6	4.94E-08	7.15E-07	-0.653812855	M1	Female	trans
cg21828663_TRAV13-2	4.95E-08	7.15E-07	-0.586781189	M1	Female	trans
cg25890576_C6orf58	4.95E-08	7.15E-07	-0.496322941	M1	Female	trans
cg14086691_EN1	4.95E-08	7.15E-07	-0.557717671	M1	Female	trans
cg12398261_TRIM51EP	4.95E-08	7.15E-07	-0.527974532	M1	Female	trans
cg10178621_USP17L11	4.95E-08	7.15E-07	-0.677174402	M1	Female	trans
cg04515996_MMP1	4.95E-08	7.15E-07	0.587272174	M1	Female	trans
cg09215006_ENSG00000187812	4.95E-08	7.15E-07	-0.505423162	M1	Female	trans
cg18966920_C4orf51	4.95E-08	7.15E-07	-0.617460305	M1	Female	trans
cg09080788_RNU1-36P	4.95E-08	7.15E-07	-0.78182732	M1	Female	trans
cg06287371_OBP2A	4.95E-08	7.16E-07	-0.512141551	M1	Female	trans
cg11916219_HK3	4.95E-08	7.16E-07	0.547865021	M1	Female	trans
cg26356282_ENSG00000233960	4.95E-08	7.16E-07	1.432851928	M1	Female	trans
cg12692753_PUDPP3	4.95E-08	7.16E-07	0.460273902	M1	Female	trans
cg12129912_LINC01760	4.95E-08	7.16E-07	0.159875828	M1	Female	trans
cg16515500_FAM89A	4.95E-08	7.16E-07	-0.944615849	M1	Female	trans
cg12858231_LPCAT2BP	4.95E-08	7.16E-07	-0.671738919	M1	Female	trans
cg12858231_RN7SKP212	4.95E-08	7.16E-07	-0.366736596	M1	Female	trans
cg12858231_OR2A41P	4.95E-08	7.16E-07	-0.733473191	M1	Female	trans
cg12858231_ASB10	4.95E-08	7.16E-07	-0.733473191	M1	Female	trans
cg12858231_LINC00408	4.95E-08	7.16E-07	-0.817614575	M1	Female	trans
cg12858231_ENSG00000216913	4.95E-08	7.16E-07	-0.817614575	M1	Female	trans
cg12858231_RPL35AP37	4.95E-08	7.16E-07	-0.33586946	M1	Female	trans
cg12858231_RN7SL564P	4.95E-08	7.16E-07	-0.401440787	M1	Female	trans
cg12858231_RNU6-1151P	4.95E-08	7.16E-07	-0.274350602	M1	Female	trans
cg12858231_ENSG00000225598	4.95E-08	7.16E-07	-0.580294043	M1	Female	trans
cg12858231_RN7SKP94	4.95E-08	7.16E-07	-0.057177374	M1	Female	trans
cg04475157_MIR301B	4.96E-08	7.16E-07	-0.565257578	M1	Female	trans
cg16792066_OR52X1P	4.96E-08	7.16E-07	0.474131581	M1	Female	trans
cg22702814_TRBV6-6	4.96E-08	7.16E-07	-0.502621479	M1	Female	trans
cg04924345_CES1P1	4.96E-08	7.16E-07	-0.818490228	M1	Female	trans
cg05056349_MARCO	4.96E-08	7.16E-07	0.849302125	M1	Female	trans
cg07131604_VRTN	4.96E-08	7.16E-07	-0.476709379	M1	Female	trans
cg16959364_KRT18P65	4.96E-08	7.16E-07	-0.446103409	M1	Female	trans
cg14362780_ENSG00000231476	4.96E-08	7.16E-07	-0.531764251	M1	Female	trans
cg08317284_RGPD5	4.96E-08	7.16E-07	0.449830953	M1	Female	trans
cg05085886_ENSG00000237655	4.96E-08	7.17E-07	0.360670094	M1	Female	trans
cg05518022_CPA4	4.96E-08	7.17E-07	0.633516803	M1	Female	trans
cg03453232_RPL6P30	4.96E-08	7.17E-07	-0.777078416	M1	Female	trans
cg18834259_RPS6P20	4.96E-08	7.17E-07	0.423896824	M1	Female	trans
cg02426343_OR2J1	4.96E-08	7.17E-07	1.002758263	M1	Female	trans
cg17296658_FGF16	4.96E-08	7.17E-07	-0.582905795	M1	Female	trans
cg18343899_ASS1P9	4.96E-08	7.17E-07	-0.704106107	M1	Female	trans
cg03513472_RNY4P18	4.96E-08	7.17E-07	-1.156368984	M1	Female	trans
cg05633550_RPL12P1	4.96E-08	7.17E-07	-0.503038475	M1	Female	trans
cg15335251_MRPL35P4	4.96E-08	7.17E-07	-0.591427044	M1	Female	trans
cg17112037_LINC01159	4.97E-08	7.17E-07	-0.538504867	M1	Female	trans
cg10664162_IL12B	4.97E-08	7.17E-07	-1.023372064	M1	Female	trans
cg16141840_ENSG00000236948	4.97E-08	7.17E-07	-0.54678936	M1	Female	trans
cg22203300_TRIM72	4.97E-08	7.17E-07	-0.832405295	M1	Female	trans
cg06256937_USP12PX	4.97E-08	7.17E-07	-0.707591086	M1	Female	trans
cg11067224_SNORD83	4.97E-08	7.17E-07	-1.152217811	M1	Female	trans
cg27210166_RPL29P11	4.97E-08	7.18E-07	-0.660155892	M1	Female	trans
cg26621805_KLK13	4.97E-08	7.18E-07	-0.645418675	M1	Female	trans
cg09789229_CXCL6	4.97E-08	7.18E-07	-0.744135649	M1	Female	trans
cg05921384_ENSG00000242568	4.97E-08	7.18E-07	-0.485447694	M1	Female	trans
cg15120247_RN7SL215P	4.97E-08	7.18E-07	-0.673763103	M1	Female	trans
cg15032304_P2RY10BP	4.97E-08	7.18E-07	-0.665775511	M1	Female	trans
cg21641834_LRRC4C	4.97E-08	7.18E-07	-0.55587184	M1	Female	trans
cg03061930_FTMT	4.97E-08	7.18E-07	-0.808420625	M1	Female	trans
cg16959364_MRAP	4.98E-08	7.19E-07	-0.520879479	M1	Female	trans
cg10872106_ZNF877P	4.98E-08	7.19E-07	-0.616770463	M1	Female	trans
cg15859083_PPIAP33	4.98E-08	7.19E-07	-0.602692499	M1	Female	trans
cg13799853_TUSC8	4.98E-08	7.19E-07	0.777428491	M1	Female	trans
cg16422816_FAM136BP	4.98E-08	7.19E-07	-0.976364181	M1	Female	trans
cg07785145_CT47A11	4.98E-08	7.19E-07	-0.418391479	M1	Female	trans
cg15372372_PTMAP9	4.98E-08	7.19E-07	-0.670350372	M1	Female	trans
cg25353287_C11orf86	4.98E-08	7.19E-07	-0.555431404	M1	Female	trans
cg02807201_RPL6P4	4.98E-08	7.19E-07	0.37560338	M1	Female	trans
cg19353052_GALNTL5	4.98E-08	7.19E-07	-1.144820735	M1	Female	trans
cg07092448_ENSG00000227971	4.98E-08	7.19E-07	0.473162666	M1	Female	trans
cg18455405_FCF1P10	4.98E-08	7.19E-07	-0.281405229	M1	Female	trans
cg12110603_ENSG00000241754	4.98E-08	7.20E-07	-0.962495208	M1	Female	trans
cg19452914_NDUFA5P10	4.98E-08	7.20E-07	-1.113917169	M1	Female	trans
cg03575231_RIMS3	4.98E-08	7.20E-07	-0.570422624	M1	Female	trans
cg02747151_BOD1L2	4.98E-08	7.20E-07	-0.920247855	M1	Female	trans
cg06612671_OR5H7P	4.98E-08	7.20E-07	-1.351775425	M1	Female	trans
cg06612671_EIF4EBP2P1	4.98E-08	7.20E-07	-1.351775425	M1	Female	trans
cg20150659_TAS2R46	4.99E-08	7.20E-07	-0.89578221	M1	Female	trans
cg25713657_KCNV1	4.99E-08	7.20E-07	-0.588676865	M1	Female	trans
cg00074244_ENSG00000230343	4.99E-08	7.20E-07	0.55802929	M1	Female	trans
cg07559745_LINC00841	4.99E-08	7.20E-07	0.624711032	M1	Female	trans
cg07559745_ENSG00000218561	4.99E-08	7.20E-07	0.999898354	M1	Female	trans
cg07559745_PRAMEF2	4.99E-08	7.20E-07	1.114603066	M1	Female	trans
cg07559745_RNA5-8SP5	4.99E-08	7.20E-07	1.114603066	M1	Female	trans
cg07559745_BRI3P2	4.99E-08	7.20E-07	1.114603066	M1	Female	trans
cg07559745_RN7SL601P	4.99E-08	7.20E-07	1.114603066	M1	Female	trans
cg07559745_U3	4.99E-08	7.20E-07	1.114603066	M1	Female	trans
cg07559745_ENSG00000234391	4.99E-08	7.20E-07	1.114603066	M1	Female	trans
cg07559745_LINC02032	4.99E-08	7.20E-07	0.481634922	M1	Female	trans
cg10030633_RNU6-164P	4.99E-08	7.20E-07	-1.207794825	M1	Female	trans
cg25479848_DEFT1P2	4.99E-08	7.20E-07	-0.656946034	M1	Female	trans
cg12088417_IGLV2-11	4.99E-08	7.20E-07	-0.723655496	M1	Female	trans
cg07764563_RNU6-642P	4.99E-08	7.20E-07	0.715680538	M1	Female	trans
cg05868023_DSG1	4.99E-08	7.20E-07	0.46423508	M1	Female	trans
cg20007465_PLCXD3	4.99E-08	7.20E-07	0.583493221	M1	Female	trans
cg08950088_XAGE2	4.99E-08	7.20E-07	-0.591124026	M1	Female	trans
cg07608053_ENSG00000238694	4.99E-08	7.21E-07	-0.894536681	M1	Female	trans
cg00632358_SAPCD2P1	4.99E-08	7.21E-07	-1.126830395	M1	Female	trans
cg06779317_RN7SKP106	4.99E-08	7.21E-07	-1.207499987	M1	Female	trans
cg09548246_GOLGA8CP	4.99E-08	7.21E-07	-0.584753666	M1	Female	trans
cg10032131_AGKP2	4.99E-08	7.21E-07	0.650256861	M1	Female	trans
cg20681578_VN1R37P	4.99E-08	7.21E-07	0.552098246	M1	Female	trans
cg02990361_NKX6-2	4.99E-08	7.21E-07	0.732611474	M1	Female	trans
cg05368609_IGHV3-64	5.00E-08	7.21E-07	-0.61941432	M1	Female	trans
cg16515500_PMCH	5.00E-08	7.21E-07	-0.914460981	M1	Female	trans
cg23024913_RPS15AP6	5.00E-08	7.21E-07	-0.531366643	M1	Female	trans
cg01164221_OR4G2P	5.00E-08	7.21E-07	-1.296346757	M1	Female	trans
cg13930375_RPL19P20	5.00E-08	7.21E-07	-0.783251102	M1	Female	trans
cg26548239_LINC01794	5.00E-08	7.21E-07	-0.929234417	M1	Female	trans
cg24164284_TTTY22	5.00E-08	7.21E-07	-0.505844516	M1	Female	trans
cg19703425_RNU6-1140P	5.00E-08	7.21E-07	-0.664188504	M1	Female	trans
cg01708411_STAT2	5.00E-08	7.21E-07	0.64743009	M1	Female	trans
cg19506623_OR10T2	5.00E-08	7.22E-07	-0.544478252	M1	Female	trans
cg19506623_OR5D17P	5.00E-08	7.22E-07	-0.664354052	M1	Female	trans
cg19506623_OR4K6P	5.00E-08	7.22E-07	-0.664354052	M1	Female	trans
cg01590597_ENSG00000224486	5.00E-08	7.22E-07	-0.644619558	M1	Female	trans
cg09817248_EGF	5.00E-08	7.22E-07	0.509822057	M1	Female	trans
cg26318251_PPDPFL	5.00E-08	7.22E-07	-0.761252183	M1	Female	trans
cg20341836_FGFR3P1	5.00E-08	7.22E-07	0.290354999	M1	Female	trans
cg04475157_ADAMTS6	5.00E-08	7.22E-07	-0.524928755	M1	Female	trans
cg10488013_ADGRF5	5.00E-08	7.22E-07	-0.586925208	M1	Female	trans
cg12686105_ENSG00000236948	5.01E-08	7.22E-07	-0.94062035	M1	Female	trans
cg00171290_LYPD1	5.01E-08	7.22E-07	-0.491104365	M1	Female	trans
cg07265168_RN7SKP28	5.01E-08	7.22E-07	0.788658936	M1	Female	trans
cg07265168_ENSG00000239137	5.01E-08	7.22E-07	0.788658936	M1	Female	trans
cg07265168_LINC01761	5.01E-08	7.22E-07	0.529269072	M1	Female	trans
cg07265168_RNU6-788P	5.01E-08	7.22E-07	0.529269072	M1	Female	trans
cg07265168_SNORD36A	5.01E-08	7.22E-07	0.483594713	M1	Female	trans
cg07265168_TYRL	5.01E-08	7.22E-07	0.350359152	M1	Female	trans
cg07265168_RNA5SP428	5.01E-08	7.22E-07	0.788658936	M1	Female	trans
cg07265168_RNU6-1326P	5.01E-08	7.22E-07	0.788658936	M1	Female	trans
cg00312344_SNRPEP6	5.01E-08	7.23E-07	-0.725195154	M1	Female	trans
cg08821973_USP9YP10	5.01E-08	7.23E-07	-0.63789488	M1	Female	trans
cg25009553_RNU7-197P	5.01E-08	7.23E-07	-0.471446588	M1	Female	trans
cg09472784_TRAPPC13P1	5.01E-08	7.23E-07	-0.525022659	M1	Female	trans
cg26075213_LINC01143	5.01E-08	7.23E-07	-0.777851528	M1	Female	trans
cg17604362_RPL36AP54	5.01E-08	7.23E-07	-1.182224266	M1	Female	trans
cg16792044_RN7SKP165	5.01E-08	7.23E-07	-0.221029738	M1	Female	trans
cg16792044_ACTG1P13	5.01E-08	7.23E-07	-0.460009531	M1	Female	trans
cg16792044_DEFB104B	5.01E-08	7.23E-07	-0.909739196	M1	Female	trans
cg16792044_DEFB104A	5.01E-08	7.23E-07	-0.909739196	M1	Female	trans
cg16792044_AURKBP1	5.01E-08	7.23E-07	-0.909739196	M1	Female	trans
cg16792044_ENSG00000215094	5.01E-08	7.23E-07	-0.645678602	M1	Female	trans
cg05577657_LINC01402	5.01E-08	7.23E-07	-0.676130166	M1	Female	trans
cg14887054_SNORA80E	5.01E-08	7.23E-07	-0.647967944	M1	Female	trans
cg17849733_ENSG00000236356	5.01E-08	7.23E-07	-0.627188241	M1	Female	trans
cg24101364_SNORD36B	5.01E-08	7.23E-07	-0.682403804	M1	Female	trans
cg18836060_RPL21P4	5.01E-08	7.23E-07	-0.60558492	M1	Female	trans
cg25144860_RNA5SP222	5.01E-08	7.23E-07	-1.053800477	M1	Female	trans
cg25144860_MIR548H1	5.01E-08	7.23E-07	-0.541353867	M1	Female	trans
cg25144860_ENSG00000213875	5.01E-08	7.23E-07	-1.053800477	M1	Female	trans
cg25144860_AKR1B1P8	5.01E-08	7.23E-07	-1.053800477	M1	Female	trans
cg25144860_ENSG00000239408	5.01E-08	7.23E-07	-1.053800477	M1	Female	trans
cg25144860_RNA5SP513	5.01E-08	7.23E-07	-0.747924704	M1	Female	trans
cg25144860_RNU6-508P	5.01E-08	7.23E-07	-0.478414821	M1	Female	trans
cg25144860_RPL7P36	5.01E-08	7.23E-07	-0.707205581	M1	Female	trans
cg17714861_CDA	5.01E-08	7.23E-07	-0.497431848	M1	Female	trans
cg06502685_CDK4P1	5.02E-08	7.23E-07	-0.988351719	M1	Female	trans
cg06502685_CEP19P1	5.02E-08	7.23E-07	-0.988351719	M1	Female	trans
cg06502685_ANKRD54P1	5.02E-08	7.23E-07	-0.988351719	M1	Female	trans
cg06502685_ELOBP1	5.02E-08	7.23E-07	-0.988351719	M1	Female	trans
cg06502685_MIR548H3	5.02E-08	7.23E-07	-0.988351719	M1	Female	trans
cg06502685_RNA5SP443	5.02E-08	7.23E-07	-0.988351719	M1	Female	trans
cg06502685_ENSG00000176183	5.02E-08	7.23E-07	-0.406006898	M1	Female	trans
cg06502685_B3GNT2P1	5.02E-08	7.23E-07	-0.988351719	M1	Female	trans
cg06502685_ENSG00000230328	5.02E-08	7.23E-07	-0.406006898	M1	Female	trans
cg06502685_ENSG00000240572	5.02E-08	7.23E-07	-0.988351719	M1	Female	trans
cg06502685_FRG2FP	5.02E-08	7.23E-07	-0.574899536	M1	Female	trans
cg06502685_RNU6-1144P	5.02E-08	7.23E-07	-0.631196249	M1	Female	trans
cg06502685_MAS1L	5.02E-08	7.23E-07	-0.70147308	M1	Female	trans
cg06502685_KANK1P1	5.02E-08	7.23E-07	-0.70147308	M1	Female	trans
cg06502685_SOCS2P1	5.02E-08	7.23E-07	-0.70147308	M1	Female	trans
cg06502685_ENSG00000227851	5.02E-08	7.23E-07	-0.301886811	M1	Female	trans
cg06502685_ENSG00000241385	5.02E-08	7.23E-07	-0.70147308	M1	Female	trans
cg04667681_ENSG00000225750	5.02E-08	7.23E-07	-0.61875911	M1	Female	trans
cg01708411_RANP8	5.02E-08	7.23E-07	0.677363817	M1	Female	trans
cg10434776_RN7SKP212	5.02E-08	7.23E-07	0.371618637	M1	Female	trans
cg10434776_OR2A41P	5.02E-08	7.23E-07	0.743237275	M1	Female	trans
cg10434776_ASB10	5.02E-08	7.23E-07	0.743237275	M1	Female	trans
cg10434776_RNU6-1151P	5.02E-08	7.23E-07	0.27800279	M1	Female	trans
cg10434776_RN7SKP94	5.02E-08	7.23E-07	0.057938526	M1	Female	trans
cg10434776_LPCAT2BP	5.02E-08	7.23E-07	0.680681189	M1	Female	trans
cg10434776_RN7SL564P	5.02E-08	7.23E-07	0.406784816	M1	Female	trans
cg10434776_LINC00408	5.02E-08	7.23E-07	0.828498759	M1	Female	trans
cg10434776_ENSG00000216913	5.02E-08	7.23E-07	0.828498759	M1	Female	trans
cg10434776_ENSG00000225598	5.02E-08	7.23E-07	0.588018987	M1	Female	trans
cg10434776_RPL35AP37	5.02E-08	7.23E-07	0.340340595	M1	Female	trans
cg21856234_IGHD	5.02E-08	7.23E-07	0.649881941	M1	Female	trans
cg12356249_ENSG00000240521	5.02E-08	7.24E-07	-0.433733048	M1	Female	trans
cg15505534_LINC02783	5.02E-08	7.24E-07	-0.564906245	M1	Female	trans
cg02953382_CRNN	5.02E-08	7.24E-07	0.735361443	M1	Female	trans
cg16857912_RNA5SP387	5.02E-08	7.24E-07	-0.781890415	M1	Female	trans
cg18878984_RN7SL294P	5.02E-08	7.24E-07	-0.785206861	M1	Female	trans
cg21659084_LINC02873	5.02E-08	7.24E-07	-0.687779249	M1	Female	trans
cg04487202_GLRXP3	5.02E-08	7.24E-07	-0.874463568	M1	Female	trans
cg02902649_APOA4	5.02E-08	7.24E-07	-0.756561334	M1	Female	trans
cg14908168_Y_RNA	5.02E-08	7.24E-07	-0.557483806	M1	Female	trans
cg07784793_OR2AM1P	5.02E-08	7.24E-07	-0.954769781	M1	Female	trans
cg07784793_HSP90AB7P	5.02E-08	7.24E-07	-0.677638624	M1	Female	trans
cg07784793_RPL23AP59	5.02E-08	7.24E-07	-0.954769781	M1	Female	trans
cg07784793_RNU6-590P	5.02E-08	7.24E-07	-0.954769781	M1	Female	trans
cg07784793_PRR20B	5.02E-08	7.24E-07	-0.668909893	M1	Female	trans
cg07784793_PRR20D	5.02E-08	7.24E-07	-0.414213468	M1	Female	trans
cg07784793_LINC02557	5.02E-08	7.24E-07	-0.428256821	M1	Female	trans
cg07784793_ENSG00000199894	5.02E-08	7.24E-07	-0.954769781	M1	Female	trans
cg07784793_ENSG00000227667	5.02E-08	7.24E-07	-0.954769781	M1	Female	trans
cg07784793_ENSG00000229779	5.02E-08	7.24E-07	-0.954769781	M1	Female	trans
cg07784793_CHMP1AP1	5.02E-08	7.24E-07	-0.856513642	M1	Female	trans
cg07784793_LINC02829	5.02E-08	7.24E-07	-0.531430959	M1	Female	trans
cg07784793_PRR20C	5.02E-08	7.24E-07	-0.427585065	M1	Female	trans
cg16496814_LCE6A	5.02E-08	7.24E-07	-1.120064144	M1	Female	trans
cg19822890_SLC39A12	5.03E-08	7.24E-07	-0.53969866	M1	Female	trans
cg19623054_RPL21P129	5.03E-08	7.24E-07	-0.508973465	M1	Female	trans
cg12426214_TRAV8-7	5.03E-08	7.24E-07	-0.665978552	M1	Female	trans
cg02990361_KRT8P38	5.03E-08	7.24E-07	0.625932399	M1	Female	trans
cg10508018_RPL31P59	5.03E-08	7.25E-07	-0.779168274	M1	Female	trans
cg17159699_MELK	5.03E-08	7.25E-07	-0.612488915	M1	Female	trans
cg27582739_RPSAP60	5.03E-08	7.25E-07	1.275005418	M1	Female	trans
cg04667681_OR13G1	5.03E-08	7.25E-07	-0.71061514	M1	Female	trans
cg14594743_CDH26	5.03E-08	7.25E-07	-0.48767064	M1	Female	trans
cg24014805_ENSG00000232557	5.03E-08	7.25E-07	-0.436709004	M1	Female	trans
cg21118618_ENSG00000242814	5.03E-08	7.25E-07	-0.518764317	M1	Female	trans
cg15741247_LINC02471	5.03E-08	7.25E-07	-0.701068557	M1	Female	trans
cg21061582_ENSG00000229305	5.03E-08	7.25E-07	0.368976815	M1	Female	trans
cg03894102_ENSG00000212458	5.03E-08	7.25E-07	-0.575795718	M1	Female	trans
cg03788509_HIGD1AP15	5.03E-08	7.26E-07	-0.482314158	M1	Female	trans
cg16175752_OR2AF1P	5.04E-08	7.26E-07	-0.840888195	M1	Female	trans
cg05868023_PKP1	5.04E-08	7.26E-07	0.538331732	M1	Female	trans
cg12368522_ENSG00000228005	5.04E-08	7.26E-07	-0.472847974	M1	Female	trans
cg01080012_FRG2B	5.04E-08	7.26E-07	-0.644849503	M1	Female	trans
cg20160035_RHOXF2B	5.04E-08	7.26E-07	-0.525043759	M1	Female	trans
cg23024913_ENSG00000230084	5.04E-08	7.26E-07	-0.514633789	M1	Female	trans
cg24227048_FABP7P2	5.04E-08	7.26E-07	-0.55582892	M1	Female	trans
cg10387963_RNU6-651P	5.04E-08	7.26E-07	-0.492134929	M1	Female	trans
cg24520968_TRBVA	5.04E-08	7.26E-07	-0.801735482	M1	Female	trans
cg25040746_KCNJ10	5.04E-08	7.26E-07	-0.719635108	M1	Female	trans
cg24993859_RNU6-837P	5.04E-08	7.27E-07	-0.369540824	M1	Female	trans
cg02902649_MIR1226	5.04E-08	7.27E-07	-0.607824715	M1	Female	trans
cg03702660_LINC01743	5.04E-08	7.27E-07	-0.420045269	M1	Female	trans
cg21077610_MKX	5.05E-08	7.27E-07	-0.951233828	M1	Female	trans
cg03741931_MIR595	5.05E-08	7.27E-07	-0.35762746	M1	Female	trans
cg12291533_CXCL11	5.05E-08	7.27E-07	-0.772653533	M1	Female	trans
cg04001978_ENSG00000223812	5.05E-08	7.27E-07	-0.62287058	M1	Female	trans
cg23740016_GUCA2A	5.05E-08	7.27E-07	-0.62553647	M1	Female	trans
cg23238869_NCF2	5.05E-08	7.27E-07	-0.667664812	M1	Female	trans
cg24001233_MFFP3	5.05E-08	7.28E-07	-0.649291303	M1	Female	trans
cg05046525_USP9YP32	5.05E-08	7.28E-07	0.382092763	M1	Female	trans
cg03206304_LINC02017	5.05E-08	7.28E-07	-0.507040308	M1	Female	trans
cg24186114_MSTN	5.05E-08	7.28E-07	-0.974183174	M1	Female	trans
cg14378465_ENSG00000239288	5.05E-08	7.28E-07	-0.51876764	M1	Female	trans
cg24304928_PRPS1P2	5.05E-08	7.28E-07	-0.511951758	M1	Female	trans
cg05232081_YBX1P9	5.05E-08	7.28E-07	-0.535387308	M1	Female	trans
cg05232081_CTBP2P5	5.05E-08	7.28E-07	-0.338356254	M1	Female	trans
cg05232081_ENSG00000213750	5.05E-08	7.28E-07	-0.676712509	M1	Female	trans
cg05232081_RPL23AP39	5.05E-08	7.28E-07	-0.754342513	M1	Female	trans
cg05232081_PRELID1P2	5.05E-08	7.28E-07	-0.754342513	M1	Female	trans
cg05232081_KRT18P66	5.05E-08	7.28E-07	-0.754342513	M1	Female	trans
cg05232081_SLC22A12	5.05E-08	7.28E-07	-0.754342513	M1	Female	trans
cg05232081_RNY3P5	5.05E-08	7.28E-07	-0.754342513	M1	Female	trans
cg05232081_RNU6-1249P	5.05E-08	7.28E-07	-0.253119659	M1	Female	trans
cg05232081_ENSG00000169164	5.05E-08	7.28E-07	-0.253119659	M1	Female	trans
cg05232081_ENSG00000223421	5.05E-08	7.28E-07	-0.754342513	M1	Female	trans
cg05232081_ENSG00000225055	5.05E-08	7.28E-07	-0.754342513	M1	Female	trans
cg05232081_ENSG00000225448	5.05E-08	7.28E-07	-0.754342513	M1	Female	trans
cg05232081_ENSG00000227150	5.05E-08	7.28E-07	-0.754342513	M1	Female	trans
cg05232081_ENSG00000230472	5.05E-08	7.28E-07	-0.754342513	M1	Female	trans
cg05232081_ENSG00000231630	5.05E-08	7.28E-07	-0.754342513	M1	Female	trans
cg05232081_ENSG00000231855	5.05E-08	7.28E-07	-0.754342513	M1	Female	trans
cg05232081_RNA5SP184	5.05E-08	7.28E-07	-0.43878222	M1	Female	trans
cg05232081_ENSG00000232249	5.05E-08	7.28E-07	-0.161975725	M1	Female	trans
cg04667681_RPS15AP9	5.05E-08	7.28E-07	-0.678728315	M1	Female	trans
cg24969888_ENSG00000218809	5.05E-08	7.28E-07	-0.471019187	M1	Female	trans
cg26985471_PRLR	5.05E-08	7.28E-07	-0.647543672	M1	Female	trans
cg03894102_SPRR2G	5.06E-08	7.28E-07	-0.663483331	M1	Female	trans
cg17918676_OR10P1	5.06E-08	7.28E-07	-0.807289095	M1	Female	trans
cg25335258_ENSG00000223872	5.06E-08	7.28E-07	-0.719167582	M1	Female	trans
cg05472380_LINC00397	5.06E-08	7.28E-07	-0.761083206	M1	Female	trans
cg26788903_SNORD114-19	5.06E-08	7.28E-07	-0.732747631	M1	Female	trans
cg15151670_MIR370	5.06E-08	7.28E-07	-0.836112709	M1	Female	trans
cg06503255_SNRPFP4	5.06E-08	7.28E-07	-0.449541674	M1	Female	trans
cg12163800_SLC6A19	5.06E-08	7.28E-07	-0.433003183	M1	Female	trans
cg15817224_TRAV7	5.06E-08	7.28E-07	-0.616322099	M1	Female	trans
cg17522386_RNU6-929P	5.06E-08	7.28E-07	-0.614875326	M1	Female	trans
cg12356249_PCSK6	5.06E-08	7.28E-07	-0.503176639	M1	Female	trans
cg07994735_MIR548P	5.06E-08	7.29E-07	-0.718632758	M1	Female	trans
cg11532131_NFU1P2	5.06E-08	7.29E-07	-0.783447206	M1	Female	trans
cg06620353_LGI3	5.06E-08	7.29E-07	-0.635462044	M1	Female	trans
cg19074709_SLC6A19	5.06E-08	7.29E-07	-0.483359032	M1	Female	trans
cg16601957_AIM2	5.06E-08	7.29E-07	-0.643485895	M1	Female	trans
cg22203300_LMO7DN-IT1	5.07E-08	7.30E-07	-1.420354106	M1	Female	trans
cg13802844_RN7SL728P	5.07E-08	7.30E-07	-0.615790967	M1	Female	trans
cg08717983_ENSG00000228426	5.07E-08	7.30E-07	-0.656202074	M1	Female	trans
cg15185538_HMGN1P35	5.07E-08	7.30E-07	-0.852197826	M1	Female	trans
cg13767506_ENSG00000231083	5.07E-08	7.30E-07	-0.544265927	M1	Female	trans
cg23013736_LINC02023	5.07E-08	7.30E-07	-0.642388223	M1	Female	trans
cg14732488_ENSG00000235377	5.07E-08	7.30E-07	-0.776769513	M1	Female	trans
cg04515996_TG	5.07E-08	7.30E-07	0.519476032	M1	Female	trans
cg06811119_RSU1P1	5.07E-08	7.30E-07	-0.72239039	M1	Female	trans
cg18720828_LINC02195	5.07E-08	7.30E-07	-0.597043408	M1	Female	trans
cg23238869_CD83	5.07E-08	7.30E-07	-0.548726829	M1	Female	trans
cg03559183_MTCO1P17	5.07E-08	7.30E-07	-0.550327277	M1	Female	trans
cg04751533_COX6CP6	5.07E-08	7.30E-07	-0.483272461	M1	Female	trans
cg20683445_LINC00163	5.07E-08	7.30E-07	-0.547462713	M1	Female	trans
cg05703749_ENSG00000239197	5.07E-08	7.30E-07	-0.959904687	M1	Female	trans
cg10664162_SNORD38C	5.07E-08	7.30E-07	-0.817909635	M1	Female	trans
cg10263003_RN7SKP205	5.08E-08	7.31E-07	-0.790883802	M1	Female	trans
cg10263003_ENSG00000238257	5.08E-08	7.31E-07	-1.057209391	M1	Female	trans
cg24863484_KIR2DL4	5.08E-08	7.31E-07	-0.609672835	M1	Female	trans
cg05012981_LMAN1L	5.08E-08	7.31E-07	-0.679543205	M1	Female	trans
cg03248151_ENSG00000242540	5.08E-08	7.31E-07	-0.929576197	M1	Female	trans
cg03985285_ENSG00000227747	5.08E-08	7.31E-07	-0.678280771	M1	Female	trans
cg19789755_ENSG00000234200	5.08E-08	7.31E-07	-0.492823724	M1	Female	trans
cg26788903_RNU6-753P	5.08E-08	7.31E-07	-0.676827696	M1	Female	trans
cg04945395_ENSG00000219284	5.08E-08	7.31E-07	0.422137136	M1	Female	trans
cg02588929_USP6	5.08E-08	7.31E-07	-0.54577409	M1	Female	trans
cg17994629_NR1H4	5.08E-08	7.31E-07	-0.627898144	M1	Female	trans
cg08950088_ENSG00000242327	5.08E-08	7.31E-07	-0.643830119	M1	Female	trans
cg12398261_DUX4L9	5.08E-08	7.31E-07	-0.568333374	M1	Female	trans
cg15099537_CCRL2	5.08E-08	7.31E-07	-0.706630051	M1	Female	trans
cg18720828_NDUFB4P5	5.08E-08	7.31E-07	-0.653204942	M1	Female	trans
cg20313696_ENSG00000227269	5.08E-08	7.31E-07	-0.813101649	M1	Female	trans
cg21777436_LINC01824	5.08E-08	7.31E-07	-0.797218091	M1	Female	trans
cg21777436_RNU6-899P	5.08E-08	7.31E-07	-0.797218091	M1	Female	trans
cg21777436_ENSG00000219619	5.08E-08	7.31E-07	-0.797218091	M1	Female	trans
cg21777436_ENSG00000226733	5.08E-08	7.31E-07	-0.797218091	M1	Female	trans
cg21777436_PDK1P2	5.08E-08	7.31E-07	-0.797218091	M1	Female	trans
cg21777436_RPL36AP52	5.08E-08	7.31E-07	-0.565817835	M1	Female	trans
cg21777436_ENSG00000223615	5.08E-08	7.31E-07	-0.715175725	M1	Female	trans
cg21777436_ENSG00000225333	5.08E-08	7.31E-07	-0.565817835	M1	Female	trans
cg21777436_ENSG00000226532	5.08E-08	7.31E-07	-0.565817835	M1	Female	trans
cg21777436_ENSG00000227224	5.08E-08	7.31E-07	-0.327490749	M1	Female	trans
cg04487202_C9orf40	5.08E-08	7.31E-07	-0.79000616	M1	Female	trans
cg20683445_C11orf96	5.08E-08	7.32E-07	-0.452415562	M1	Female	trans
cg11382248_KRT17P4	5.08E-08	7.32E-07	-0.939997852	M1	Female	trans
cg07499288_H4P1	5.08E-08	7.32E-07	0.510392253	M1	Female	trans
cg16237262_LILRA5	5.08E-08	7.32E-07	-0.737737925	M1	Female	trans
cg01791737_FAM177B	5.09E-08	7.32E-07	0.458759015	M1	Female	trans
cg10488013_TNKS2-AS1	5.09E-08	7.32E-07	-0.556324179	M1	Female	trans
cg26502489_OR2T6	5.09E-08	7.32E-07	-0.7723324	M1	Female	trans
cg11156873_MIR575	5.09E-08	7.32E-07	-0.558310612	M1	Female	trans
cg12269905_RPS26P11	5.09E-08	7.32E-07	-0.4175312	M1	Female	trans
cg02735204_RNA5SP65	5.09E-08	7.32E-07	-0.405846185	M1	Female	trans
cg05281096_SNORA32	5.09E-08	7.32E-07	-0.585884919	M1	Female	trans
cg05292018_ENSG00000232983	5.09E-08	7.32E-07	-0.53945393	M1	Female	trans
cg09789229_ENSG00000221139	5.09E-08	7.32E-07	-0.974868159	M1	Female	trans
cg19506623_OR2B11	5.09E-08	7.32E-07	-0.637869388	M1	Female	trans
cg19260869_RNU6-79P	5.09E-08	7.32E-07	-0.603820077	M1	Female	trans
cg09472901_RN7SL643P	5.09E-08	7.32E-07	-0.724240057	M1	Female	trans
cg26250046_ELOVL7	5.09E-08	7.32E-07	-0.685472845	M1	Female	trans
cg10723869_COCH	5.09E-08	7.32E-07	-1.037517577	M1	Female	trans
cg19938179_KRTAP20-2	5.09E-08	7.32E-07	-0.694512937	M1	Female	trans
cg21731721_GAPDHP69	5.09E-08	7.32E-07	-0.699603441	M1	Female	trans
cg15577927_ENSG00000228707	5.09E-08	7.33E-07	0.894567772	M1	Female	trans
cg00406188_FLG2	5.09E-08	7.33E-07	-0.963446159	M1	Female	trans
cg02874992_OR1S2	5.09E-08	7.33E-07	-0.907714921	M1	Female	trans
cg02590715_OR7E140P	5.09E-08	7.33E-07	-0.660412714	M1	Female	trans
cg24702216_VN1R37P	5.09E-08	7.33E-07	-0.631851499	M1	Female	trans
cg14081755_LINC02023	5.09E-08	7.33E-07	-0.863417529	M1	Female	trans
cg10905987_SNORD48	5.10E-08	7.33E-07	-0.855929008	M1	Female	trans
cg13646034_IGHD6-25	5.10E-08	7.33E-07	-0.644538078	M1	Female	trans
cg10653573_KCNA5	5.10E-08	7.34E-07	-0.778743864	M1	Female	trans
cg00171290_C1QL1	5.10E-08	7.34E-07	-0.520200344	M1	Female	trans
cg25578798_ST13P21	5.10E-08	7.34E-07	-0.416654071	M1	Female	trans
cg25578798_PHB2P1	5.10E-08	7.34E-07	-0.620852366	M1	Female	trans
cg25578798_LINC00387	5.10E-08	7.34E-07	-0.620852366	M1	Female	trans
cg25578798_MIR300	5.10E-08	7.34E-07	-0.620852366	M1	Female	trans
cg25578798_RNU7-92P	5.10E-08	7.34E-07	-0.620852366	M1	Female	trans
cg25578798_ENSG00000224922	5.10E-08	7.34E-07	-0.620852366	M1	Female	trans
cg25578798_ENSG00000241776	5.10E-08	7.34E-07	-0.620852366	M1	Female	trans
cg25578798_RNMTL1P2	5.10E-08	7.34E-07	-0.361134332	M1	Female	trans
cg25578798_ENSG00000239739	5.10E-08	7.34E-07	-0.313933935	M1	Female	trans
cg24952959_ENSG00000224413	5.10E-08	7.34E-07	0.381935554	M1	Female	trans
cg11138035_ENSG00000237645	5.10E-08	7.34E-07	-0.487372497	M1	Female	trans
cg18477299_PHACTR3	5.10E-08	7.34E-07	-0.615592469	M1	Female	trans
cg17411935_HNRNPA3P4	5.10E-08	7.34E-07	-0.865856807	M1	Female	trans
cg20638896_CXCR4	5.10E-08	7.34E-07	-0.928324067	M1	Female	trans
cg13273076_DPPA3	5.10E-08	7.34E-07	-0.5607458	M1	Female	trans
cg10430029_RN7SL692P	5.10E-08	7.34E-07	-0.461139549	M1	Female	trans
cg13127920_MIR557	5.10E-08	7.34E-07	-0.892517714	M1	Female	trans
cg23238869_NFKBIZ	5.11E-08	7.34E-07	-0.672117441	M1	Female	trans
cg22609539_ENSG00000223808	5.11E-08	7.34E-07	-0.98248553	M1	Female	trans
cg07825114_ENSG00000240752	5.11E-08	7.34E-07	0.514355518	M1	Female	trans
cg22702814_STX19	5.11E-08	7.34E-07	-0.508436321	M1	Female	trans
cg06620353_SOX18	5.11E-08	7.34E-07	-0.660908783	M1	Female	trans
cg06376786_ENSG00000223944	5.11E-08	7.35E-07	-0.522989439	M1	Female	trans
cg15018132_TRBV2	5.11E-08	7.35E-07	-0.83471579	M1	Female	trans
cg04470905_OR4K17	5.11E-08	7.35E-07	0.819271399	M1	Female	trans
cg04487202_BACH1-IT3	5.11E-08	7.35E-07	-0.944950599	M1	Female	trans
cg12283439_MFAP5	5.11E-08	7.35E-07	-0.602333772	M1	Female	trans
cg09833365_TBC1D21	5.11E-08	7.35E-07	-0.458365496	M1	Female	trans
cg18811157_DGAT2L7P	5.11E-08	7.35E-07	-0.638803033	M1	Female	trans
cg09472901_SNORD110	5.11E-08	7.35E-07	-0.809058111	M1	Female	trans
cg14687118_ENSG00000236717	5.11E-08	7.35E-07	-0.841832928	M1	Female	trans
cg08509907_VN1R96P	5.12E-08	7.35E-07	-0.735364747	M1	Female	trans
cg11718675_RPL29P11	5.12E-08	7.35E-07	-0.499761391	M1	Female	trans
cg04738355_LINC01720	5.12E-08	7.35E-07	-0.76649492	M1	Female	trans
cg04738355_CRLF3P3	5.12E-08	7.35E-07	-0.76649492	M1	Female	trans
cg04738355_MTCO3P45	5.12E-08	7.35E-07	-0.76649492	M1	Female	trans
cg04738355_PSMB3P2	5.12E-08	7.35E-07	-0.76649492	M1	Female	trans
cg04738355_RNU6-1298P	5.12E-08	7.35E-07	-0.76649492	M1	Female	trans
cg04738355_RN7SKP223	5.12E-08	7.35E-07	-0.76649492	M1	Female	trans
cg04738355_LINC02681	5.12E-08	7.35E-07	-0.76649492	M1	Female	trans
cg04738355_RN7SKP123	5.12E-08	7.35E-07	-0.343807151	M1	Female	trans
cg04738355_B3GALNT2P1	5.12E-08	7.35E-07	-0.347980987	M1	Female	trans
cg04738355_ZNF716	5.12E-08	7.35E-07	-0.2571974	M1	Female	trans
cg04738355_CAPZA1P3	5.12E-08	7.35E-07	-0.725349815	M1	Female	trans
cg04738355_ENSG00000226829	5.12E-08	7.35E-07	-0.343807151	M1	Female	trans
cg04738355_ENSG00000232080	5.12E-08	7.35E-07	-0.445850972	M1	Female	trans
cg04738355_ENSG00000237480	5.12E-08	7.35E-07	-0.168095063	M1	Female	trans
cg04738355_RNY4P16	5.12E-08	7.35E-07	-0.271028249	M1	Female	trans
cg04738355_ENSG00000225583	5.12E-08	7.35E-07	-0.544012361	M1	Female	trans
cg24304928_MCOLN3	5.12E-08	7.35E-07	-0.522396552	M1	Female	trans
cg09391279_OR1F1	5.12E-08	7.36E-07	-0.73904978	M1	Female	trans
cg11157765_CTDSPL2P1	5.12E-08	7.36E-07	-0.55115802	M1	Female	trans
cg10520070_ENSG00000226938	5.12E-08	7.36E-07	-0.419297351	M1	Female	trans
cg27661571_RN7SL307P	5.12E-08	7.36E-07	-0.663006789	M1	Female	trans
cg19039809_RN7SL795P	5.12E-08	7.36E-07	-0.768656537	M1	Female	trans
cg16237262_PTX3	5.12E-08	7.36E-07	-0.642988392	M1	Female	trans
cg25016308_SNORD114-14	5.12E-08	7.36E-07	-0.806633374	M1	Female	trans
cg25713657_PABPC1L2B	5.12E-08	7.36E-07	-0.381188158	M1	Female	trans
cg07994735_MAP1LC3BP1	5.12E-08	7.36E-07	-0.721741657	M1	Female	trans
cg03476414_RETNLB	5.12E-08	7.36E-07	-0.693080388	M1	Female	trans
cg07210335_WFIKKN2	5.12E-08	7.36E-07	0.503519212	M1	Female	trans
cg25871427_MIR16-2	5.12E-08	7.36E-07	-0.558839049	M1	Female	trans
cg04751533_EPHA2	5.12E-08	7.36E-07	-0.713215512	M1	Female	trans
cg10991855_SOCS3	5.12E-08	7.36E-07	-0.786742652	M1	Female	trans
cg20491223_RNU6-1193P	5.12E-08	7.36E-07	0.912120737	M1	Female	trans
cg23891611_NAB1P1	5.12E-08	7.36E-07	-1.0862639	M1	Female	trans
cg14045652_SNX19P2	5.12E-08	7.36E-07	-0.748881512	M1	Female	trans
cg23481955_FAM90A5P	5.12E-08	7.36E-07	-0.473530473	M1	Female	trans
cg16959364_C1QL1	5.13E-08	7.37E-07	-0.538031801	M1	Female	trans
cg19217778_ENSG00000231189	5.13E-08	7.37E-07	-0.696000551	M1	Female	trans
cg19299096_HBA2	5.13E-08	7.37E-07	-0.533521422	M1	Female	trans
cg20945463_SPANXD	5.13E-08	7.37E-07	-0.716636649	M1	Female	trans
cg26404212_ENSG00000226595	5.13E-08	7.37E-07	-0.575134251	M1	Female	trans
cg17830140_CALB1	5.13E-08	7.37E-07	-0.550782154	M1	Female	trans
cg18991231_FGFBP2	5.13E-08	7.38E-07	-0.589759552	M1	Female	trans
cg00592315_IGDCC3	5.13E-08	7.38E-07	-0.851000589	M1	Female	trans
cg12426214_RNU1-82P	5.13E-08	7.38E-07	-0.714522985	M1	Female	trans
cg06105747_RPS23P2	5.13E-08	7.38E-07	-0.754957547	M1	Female	trans
cg06105747_RN7SL542P	5.13E-08	7.38E-07	-0.754957547	M1	Female	trans
cg06105747_MYF5	5.13E-08	7.38E-07	-0.754957547	M1	Female	trans
cg06105747_RNA5SP442	5.13E-08	7.38E-07	-0.677264248	M1	Female	trans
cg06105747_RNU1-52P	5.13E-08	7.38E-07	-0.506652067	M1	Female	trans
cg06105747_ENSG00000235163	5.13E-08	7.38E-07	-0.754957547	M1	Female	trans
cg06105747_ENSG00000236960	5.13E-08	7.38E-07	-0.211568729	M1	Female	trans
cg06105747_ENSG00000237202	5.13E-08	7.38E-07	-0.119549282	M1	Female	trans
cg03575231_ENSG00000180803	5.14E-08	7.38E-07	-0.656192311	M1	Female	trans
cg07766767_SLC22A11	5.14E-08	7.38E-07	-0.725447522	M1	Female	trans
cg03012203_HMGN2P32	5.14E-08	7.38E-07	-0.967216356	M1	Female	trans
cg14032195_GCKR	5.14E-08	7.38E-07	-0.525254892	M1	Female	trans
cg20381798_ENSG00000196656	5.14E-08	7.38E-07	0.441889994	M1	Female	trans
cg03830265_ENSG00000212565	5.14E-08	7.38E-07	-0.735775732	M1	Female	trans
cg09223563_RPL7AP26	5.14E-08	7.38E-07	-1.245786135	M1	Female	trans
cg07320976_OR2G6	5.14E-08	7.39E-07	-0.711784012	M1	Female	trans
cg19276014_TRAV8-4	5.14E-08	7.39E-07	-0.697428462	M1	Female	trans
cg15157699_OR56B3P	5.14E-08	7.39E-07	-0.809839979	M1	Female	trans
cg18924965_OR2G2	5.14E-08	7.39E-07	0.332111099	M1	Female	trans
cg18924965_ENSG00000240478	5.14E-08	7.39E-07	0.518416938	M1	Female	trans
cg00739004_HNF4A-AS1	5.14E-08	7.39E-07	-0.4921451	M1	Female	trans
cg23024913_ENSG00000230575	5.14E-08	7.39E-07	-0.434388944	M1	Female	trans
cg11573219_PNMA6E	5.15E-08	7.39E-07	0.463908927	M1	Female	trans
cg00569101_RNU4-17P	5.15E-08	7.39E-07	-0.447200677	M1	Female	trans
cg14631896_SNORD115-32	5.15E-08	7.39E-07	-0.610814613	M1	Female	trans
cg04304019_RPL17P46	5.15E-08	7.39E-07	-0.958843632	M1	Female	trans
cg09375013_ATP6V0CP3	5.15E-08	7.40E-07	0.400873244	M1	Female	trans
cg03044157_MIR503	5.15E-08	7.40E-07	-0.711453634	M1	Female	trans
cg17264779_RNU1-82P	5.15E-08	7.40E-07	-0.82102751	M1	Female	trans
cg01842321_MIR499A	5.15E-08	7.40E-07	-0.824387657	M1	Female	trans
cg13565400_GFPT2	5.15E-08	7.40E-07	0.616121576	M1	Female	trans
cg15488978_LYPD1	5.15E-08	7.40E-07	-0.795660579	M1	Female	trans
cg04513703_RNU6-921P	5.15E-08	7.40E-07	-0.582189834	M1	Female	trans
cg06752985_PKHD1	5.15E-08	7.40E-07	-0.782614149	M1	Female	trans
cg09690321_BPIFB6	5.15E-08	7.40E-07	-0.461599072	M1	Female	trans
cg07712598_ENSG00000218536	5.15E-08	7.40E-07	-0.553353029	M1	Female	trans
cg04354128_VN1R37P	5.15E-08	7.40E-07	-0.680069841	M1	Female	trans
cg09899171_LHX9	5.15E-08	7.40E-07	-0.658187905	M1	Female	trans
cg01485708_MRPS21P6	5.15E-08	7.40E-07	-0.610036069	M1	Female	trans
cg11850659_SSTR4	5.16E-08	7.40E-07	-0.694591223	M1	Female	trans
cg07235343_HNRNPA1P32	5.16E-08	7.41E-07	-0.456172611	M1	Female	trans
cg13337086_RPSAP49	5.16E-08	7.41E-07	-0.805605648	M1	Female	trans
cg26788903_RPL36AP54	5.16E-08	7.41E-07	-0.64957075	M1	Female	trans
cg05669210_HLA-DQA2	5.16E-08	7.41E-07	0.524376905	M1	Female	trans
cg12088417_IGHV3-33	5.16E-08	7.41E-07	-0.357359134	M1	Female	trans
cg13354794_BPIFB6	5.16E-08	7.41E-07	-0.440955547	M1	Female	trans
cg25710745_OR1I1	5.16E-08	7.41E-07	-0.569633733	M1	Female	trans
cg04025917_RNU2-14P	5.16E-08	7.41E-07	0.385895841	M1	Female	trans
cg19081358_RNU6-456P	5.16E-08	7.41E-07	-0.579817868	M1	Female	trans
cg03702660_RN7SL307P	5.16E-08	7.41E-07	-0.504478755	M1	Female	trans
cg00912942_ENSG00000226671	5.16E-08	7.41E-07	-0.683756735	M1	Female	trans
cg11324445_TEX37	5.16E-08	7.41E-07	-0.392148987	M1	Female	trans
cg11324445_ENSG00000224330	5.16E-08	7.41E-07	-0.350117371	M1	Female	trans
cg11324445_RNU6-371P	5.16E-08	7.41E-07	-1.043413295	M1	Female	trans
cg11324445_PRR23C	5.16E-08	7.41E-07	-1.043413295	M1	Female	trans
cg11324445_TRIM64EP	5.16E-08	7.41E-07	-1.043413295	M1	Female	trans
cg11324445_RPS29P27	5.16E-08	7.41E-07	-1.043413295	M1	Female	trans
cg11324445_ENSG00000235813	5.16E-08	7.41E-07	-1.043413295	M1	Female	trans
cg16601957_CD48	5.16E-08	7.41E-07	-0.478012721	M1	Female	trans
cg04600055_NDUFA4L2	5.16E-08	7.41E-07	0.83661601	M1	Female	trans
cg04487202_MTCO1P20	5.16E-08	7.41E-07	-0.910029255	M1	Female	trans
cg09809224_SLCO4A1-AS1	5.16E-08	7.41E-07	-0.997857718	M1	Female	trans
cg20121803_ENSG00000239455	5.16E-08	7.41E-07	0.646771012	M1	Female	trans
cg18291238_MEG3	5.17E-08	7.42E-07	-0.433443151	M1	Female	trans
cg05046525_COX6A1P3	5.17E-08	7.42E-07	0.458626721	M1	Female	trans
cg17366173_RPL11P5	5.17E-08	7.42E-07	-0.722422669	M1	Female	trans
cg20369573_RN7SKP212	5.17E-08	7.42E-07	-0.376273437	M1	Female	trans
cg20369573_OR2A41P	5.17E-08	7.42E-07	-0.752546873	M1	Female	trans
cg20369573_ASB10	5.17E-08	7.42E-07	-0.752546873	M1	Female	trans
cg20369573_RN7SKP94	5.17E-08	7.42E-07	-0.058664249	M1	Female	trans
cg20369573_ENSG00000225598	5.17E-08	7.42E-07	-0.595384361	M1	Female	trans
cg20369573_LPCAT2BP	5.17E-08	7.42E-07	-0.689207226	M1	Female	trans
cg20369573_RN7SL564P	5.17E-08	7.42E-07	-0.411880097	M1	Female	trans
cg20369573_LINC00408	5.17E-08	7.42E-07	-0.838876321	M1	Female	trans
cg20369573_ENSG00000216913	5.17E-08	7.42E-07	-0.838876321	M1	Female	trans
cg20369573_RNU6-1151P	5.17E-08	7.42E-07	-0.281484982	M1	Female	trans
cg20369573_RPL35AP37	5.17E-08	7.42E-07	-0.344603613	M1	Female	trans
cg19111078_CBX1P5	5.17E-08	7.42E-07	-0.463857094	M1	Female	trans
cg09990103_USP17L11	5.17E-08	7.42E-07	-0.677357184	M1	Female	trans
cg09802433_IGHD1-7	5.17E-08	7.42E-07	-0.365427032	M1	Female	trans
cg18343899_ENSG00000222966	5.17E-08	7.42E-07	-0.431580202	M1	Female	trans
cg01012966_SST	5.17E-08	7.42E-07	-0.629504201	M1	Female	trans
cg14181874_ZNF735	5.17E-08	7.42E-07	-0.406204249	M1	Female	trans
cg18997918_LINC02049	5.17E-08	7.42E-07	-0.551945617	M1	Female	trans
cg18997918_RNU6-300P	5.17E-08	7.42E-07	-0.309437054	M1	Female	trans
cg18997918_OR4A15	5.17E-08	7.42E-07	-0.534625802	M1	Female	trans
cg18997918_OR9G1	5.17E-08	7.42E-07	-0.534625802	M1	Female	trans
cg18997918_TRIM49D2	5.17E-08	7.42E-07	-0.534625802	M1	Female	trans
cg18997918_STARP1	5.17E-08	7.42E-07	-0.534625802	M1	Female	trans
cg18997918_TRAV9-1	5.17E-08	7.42E-07	-0.534625802	M1	Female	trans
cg18997918_RPL18P11	5.17E-08	7.42E-07	-0.534625802	M1	Female	trans
cg18997918_TSPY13P	5.17E-08	7.42E-07	-0.330389397	M1	Female	trans
cg18997918_ENSG00000203492	5.17E-08	7.42E-07	-0.534625802	M1	Female	trans
cg18997918_ENSG00000233193	5.17E-08	7.42E-07	-0.534625802	M1	Female	trans
cg18997918_BARHL2	5.17E-08	7.42E-07	-0.753269576	M1	Female	trans
cg18997918_LINC00955	5.17E-08	7.42E-07	-0.753269576	M1	Female	trans
cg18997918_TFAP2D	5.17E-08	7.42E-07	-0.753269576	M1	Female	trans
cg18997918_OR5W1P	5.17E-08	7.42E-07	-0.753269576	M1	Female	trans
cg18997918_OR10D5P	5.17E-08	7.42E-07	-0.753269576	M1	Female	trans
cg18997918_MIR379	5.17E-08	7.42E-07	-0.753269576	M1	Female	trans
cg18997918_KCNQ2-AS1	5.17E-08	7.42E-07	-0.753269576	M1	Female	trans
cg18997918_ENSG00000225785	5.17E-08	7.42E-07	-0.753269576	M1	Female	trans
cg18997918_ENSG00000226014	5.17E-08	7.42E-07	-0.753269576	M1	Female	trans
cg18997918_ENSG00000233376	5.17E-08	7.42E-07	-0.753269576	M1	Female	trans
cg18997918_ENSG00000235738	5.17E-08	7.42E-07	-0.753269576	M1	Female	trans
cg18997918_RPS20P13	5.17E-08	7.42E-07	-0.675749989	M1	Female	trans
cg18997918_NXF4	5.17E-08	7.42E-07	-0.332288884	M1	Female	trans
cg18997918_ENSG00000199196	5.17E-08	7.42E-07	-0.675749989	M1	Female	trans
cg18997918_ENSG00000226433	5.17E-08	7.42E-07	-0.73969604	M1	Female	trans
cg08081256_ENSG00000228401	5.17E-08	7.42E-07	-0.55730282	M1	Female	trans
cg02782331_GPR148	5.17E-08	7.42E-07	-0.489631736	M1	Female	trans
cg02782331_LINC00400	5.17E-08	7.42E-07	-0.843420065	M1	Female	trans
cg21073223_ENSG00000233739	5.17E-08	7.42E-07	-0.564175071	M1	Female	trans
cg00169694_RNA5SP202	5.17E-08	7.42E-07	-0.636020583	M1	Female	trans
cg17158894_RNU6-616P	5.17E-08	7.42E-07	-0.900976404	M1	Female	trans
cg25033405_NCAN	5.17E-08	7.42E-07	-0.726528956	M1	Female	trans
cg09081941_HSPA6	5.18E-08	7.42E-07	-0.9264979	M1	Female	trans
cg17604362_ENSG00000230470	5.18E-08	7.43E-07	-1.053004888	M1	Female	trans
cg21766141_PTH2	5.18E-08	7.43E-07	-0.580540328	M1	Female	trans
cg11390628_MC3R	5.18E-08	7.43E-07	-0.774062072	M1	Female	trans
cg26414417_RNU6-1237P	5.18E-08	7.43E-07	-0.637608351	M1	Female	trans
cg15139063_CALB1	5.18E-08	7.43E-07	-0.401869382	M1	Female	trans
cg20614067_PIWIL2	5.18E-08	7.43E-07	-0.78729979	M1	Female	trans
cg21431072_ENSG00000223906	5.19E-08	7.44E-07	-0.601115743	M1	Female	trans
cg27560391_ENSG00000233739	5.19E-08	7.44E-07	1.047822352	M1	Female	trans
cg19687532_RN7SL561P	5.19E-08	7.44E-07	-0.537552727	M1	Female	trans
cg06803261_RNA5SP302	5.19E-08	7.44E-07	-0.605186863	M1	Female	trans
cg15933501_ENSG00000231963	5.19E-08	7.44E-07	-0.653103509	M1	Female	trans
cg09299773_THEMIS	5.19E-08	7.44E-07	-0.614756639	M1	Female	trans
cg10030633_CT47A2	5.19E-08	7.44E-07	-1.466645526	M1	Female	trans
cg01201054_RNA5SP393	5.19E-08	7.44E-07	-0.83519424	M1	Female	trans
cg26307193_ENSG00000235431	5.19E-08	7.44E-07	-0.525877623	M1	Female	trans
cg24949324_RNA5SP115	5.19E-08	7.44E-07	-0.933231966	M1	Female	trans
cg08188698_ENSG00000235279	5.19E-08	7.44E-07	-0.721670692	M1	Female	trans
cg09299773_IL21-AS1	5.19E-08	7.44E-07	-0.689558124	M1	Female	trans
cg12089094_OR10AG1	5.19E-08	7.45E-07	-1.196914391	M1	Female	trans
cg18878984_U8	5.19E-08	7.45E-07	-0.728863144	M1	Female	trans
cg03220912_PIWIL3	5.19E-08	7.45E-07	-0.637805644	M1	Female	trans
cg02303400_LINC02644	5.19E-08	7.45E-07	-0.644515853	M1	Female	trans
cg10324032_BNIP5	5.19E-08	7.45E-07	-0.653632003	M1	Female	trans
cg15509969_LAMB4	5.19E-08	7.45E-07	0.524491229	M1	Female	trans
cg00736622_ENSG00000232590	5.19E-08	7.45E-07	-0.649008829	M1	Female	trans
cg10322510_ENSG00000205035	5.19E-08	7.45E-07	-0.536567889	M1	Female	trans
cg14098470_DIS3L2P1	5.19E-08	7.45E-07	-0.424528274	M1	Female	trans
cg22773661_OR52A5	5.20E-08	7.45E-07	1.100618346	M1	Female	trans
cg22773661_AMMECR1LP1	5.20E-08	7.45E-07	0.902023178	M1	Female	trans
cg03351580_MROH2B	5.20E-08	7.45E-07	-0.598187862	M1	Female	trans
cg25479848_ENSG00000228423	5.20E-08	7.45E-07	-0.591365519	M1	Female	trans
cg16071815_ENSG00000224671	5.20E-08	7.45E-07	-0.471504435	M1	Female	trans
cg15644305_RAB33A	5.20E-08	7.45E-07	-0.667888405	M1	Female	trans
cg17613326_PCDH8P1	5.20E-08	7.45E-07	0.286501692	M1	Female	trans
cg20150659_LINC00382	5.20E-08	7.46E-07	-0.847187341	M1	Female	trans
cg08061367_IGLJ1	5.20E-08	7.46E-07	-0.517632109	M1	Female	trans
cg01093202_TRIM53AP	5.20E-08	7.46E-07	-0.795026437	M1	Female	trans
cg01093202_TRIM53BP	5.20E-08	7.46E-07	-0.232229702	M1	Female	trans
cg05258937_PLA2G5	5.20E-08	7.46E-07	-0.959159886	M1	Female	trans
cg05258937_OR6K1P	5.20E-08	7.46E-07	-0.986954688	M1	Female	trans
cg05258937_RNU1-32P	5.20E-08	7.46E-07	-0.574086918	M1	Female	trans
cg05258937_PPIAP68	5.20E-08	7.46E-07	-0.986954688	M1	Female	trans
cg05258937_RNU6-386P	5.20E-08	7.46E-07	-0.986954688	M1	Female	trans
cg05258937_RPL10P10	5.20E-08	7.46E-07	-0.986954688	M1	Female	trans
cg05258937_U8	5.20E-08	7.46E-07	-0.986954688	M1	Female	trans
cg05258937_ENSG00000219666	5.20E-08	7.46E-07	-0.700481551	M1	Female	trans
cg05258937_ENSG00000229434	5.20E-08	7.46E-07	-0.986954688	M1	Female	trans
cg05258937_ENSG00000230203	5.20E-08	7.46E-07	-0.442693187	M1	Female	trans
cg05258937_TRMT1P1	5.20E-08	7.46E-07	-0.662345367	M1	Female	trans
cg05258937_ENSG00000236335	5.20E-08	7.46E-07	-0.986954688	M1	Female	trans
cg05258937_ENSG00000243165	5.20E-08	7.46E-07	-0.986954688	M1	Female	trans
cg15588585_ENSG00000231484	5.20E-08	7.46E-07	-0.866645971	M1	Female	trans
cg21886864_NDUFA4L2	5.20E-08	7.46E-07	-0.593380508	M1	Female	trans
cg04571903_MTCO1P20	5.20E-08	7.46E-07	-0.753408297	M1	Female	trans
cg18811157_CASP14	5.20E-08	7.46E-07	-0.703710087	M1	Female	trans
cg15488978_ENSG00000235852	5.20E-08	7.46E-07	-0.860044118	M1	Female	trans
cg00419213_ENSG00000205596	5.20E-08	7.46E-07	0.592651372	M1	Female	trans
cg13565400_IVL	5.20E-08	7.46E-07	0.746564186	M1	Female	trans
cg08547343_ENSG00000181514	5.20E-08	7.46E-07	0.470992124	M1	Female	trans
cg18701685_RP1L1	5.20E-08	7.46E-07	0.498078665	M1	Female	trans
cg09519485_UBTFL6	5.21E-08	7.46E-07	-0.834803902	M1	Female	trans
cg03197961_CNBD1	5.21E-08	7.46E-07	-0.665826573	M1	Female	trans
cg09819502_GCG	5.21E-08	7.46E-07	1.068165588	M1	Female	trans
cg09272186_H2ACP2	5.21E-08	7.46E-07	-0.542784455	M1	Female	trans
cg08081346_RPL12P2	5.21E-08	7.46E-07	-0.539908105	M1	Female	trans
cg05603011_OR5AK2	5.21E-08	7.47E-07	-0.35891078	M1	Female	trans
cg23024913_ENSG00000187229	5.21E-08	7.47E-07	-0.46024072	M1	Female	trans
cg25979180_ENSG00000242405	5.21E-08	7.47E-07	-0.51585661	M1	Female	trans
cg16562709_ENSG00000230212	5.21E-08	7.47E-07	-0.614639691	M1	Female	trans
cg17324671_NCAN	5.21E-08	7.47E-07	-0.715626533	M1	Female	trans
cg16399648_ENSG00000227658	5.21E-08	7.47E-07	-0.657466097	M1	Female	trans
cg04667681_TOMM22P5	5.21E-08	7.47E-07	-0.573050745	M1	Female	trans
cg18692382_ENSG00000217631	5.21E-08	7.47E-07	0.34928754	M1	Female	trans
cg09055988_RNA5SP191	5.21E-08	7.47E-07	-0.486970396	M1	Female	trans
cg15703970_ENSG00000225116	5.21E-08	7.47E-07	-0.466396672	M1	Female	trans
cg26972832_GHRHR	5.21E-08	7.47E-07	-0.589193041	M1	Female	trans
cg26152108_RNA5SP328	5.21E-08	7.47E-07	-0.838846943	M1	Female	trans
cg02990361_WFDC9	5.21E-08	7.47E-07	0.174608119	M1	Female	trans
cg17943069_RPS15AP28	5.21E-08	7.47E-07	-0.716644439	M1	Female	trans
cg13641244_OR51A9P	5.22E-08	7.47E-07	-1.047744171	M1	Female	trans
cg07146321_RPL31P1	5.22E-08	7.47E-07	-0.755837669	M1	Female	trans
cg24202000_TCP10L3	5.22E-08	7.47E-07	-0.924643392	M1	Female	trans
cg00406188_RN7SL841P	5.22E-08	7.47E-07	-0.890414769	M1	Female	trans
cg16422816_SPARC	5.22E-08	7.47E-07	-0.898877491	M1	Female	trans
cg15333688_OLFM4	5.22E-08	7.48E-07	-0.676125302	M1	Female	trans
cg03822746_OSM	5.22E-08	7.48E-07	-0.551466148	M1	Female	trans
cg20149255_RNU1-98P	5.22E-08	7.48E-07	-0.620163562	M1	Female	trans
cg10817223_ENSG00000238031	5.22E-08	7.48E-07	-0.424345931	M1	Female	trans
cg10245967_IGLV1-47	5.22E-08	7.48E-07	-0.319578836	M1	Female	trans
cg13500029_BTN3A1	5.22E-08	7.48E-07	-0.489114124	M1	Female	trans
cg07441502_RNU6-929P	5.22E-08	7.48E-07	-0.688462747	M1	Female	trans
cg03741931_MFFP3	5.22E-08	7.48E-07	-0.62506197	M1	Female	trans
cg04141000_RNU4-17P	5.22E-08	7.49E-07	-0.587198598	M1	Female	trans
cg15114510_DRAXIN	5.23E-08	7.49E-07	-0.754590846	M1	Female	trans
cg02990361_RPS28P5	5.23E-08	7.49E-07	0.724851705	M1	Female	trans
cg02046589_GLP1R	5.23E-08	7.49E-07	-0.692897512	M1	Female	trans
cg13370086_TFDP3	5.23E-08	7.49E-07	-0.636827309	M1	Female	trans
cg03822746_FCGR2A	5.23E-08	7.49E-07	-0.617995864	M1	Female	trans
cg09235504_OR52M1	5.23E-08	7.49E-07	-0.523675314	M1	Female	trans
cg08598324_ENSG00000226376	5.23E-08	7.49E-07	-0.444390791	M1	Female	trans
cg04544994_RNU1-124P	5.23E-08	7.49E-07	-0.953241698	M1	Female	trans
cg13799853_RN7SKP139	5.23E-08	7.49E-07	0.118656477	M1	Female	trans
cg04751533_ENSG00000233625	5.23E-08	7.50E-07	-0.552937724	M1	Female	trans
cg05387905_ENSG00000229964	5.23E-08	7.50E-07	-0.872042898	M1	Female	trans
cg09754272_SLC25A24P2	5.23E-08	7.50E-07	0.583931206	M1	Female	trans
cg00569101_RPS27P20	5.23E-08	7.50E-07	-0.297263843	M1	Female	trans
cg13646545_OR5H15	5.23E-08	7.50E-07	-1.252804914	M1	Female	trans
cg19431048_OR51R1P	5.23E-08	7.50E-07	-0.813975765	M1	Female	trans
cg10664162_KCNU1	5.23E-08	7.50E-07	-0.912172539	M1	Female	trans
cg07722359_MIR1288	5.24E-08	7.50E-07	-0.494880831	M1	Female	trans
cg12474980_RNU6-1311P	5.24E-08	7.50E-07	-0.598120118	M1	Female	trans
cg06063484_GALNTL5	5.24E-08	7.50E-07	-0.424093706	M1	Female	trans
cg19585707_ASB17	5.24E-08	7.50E-07	-0.35224925	M1	Female	trans
cg19585707_HMGB1P18	5.24E-08	7.50E-07	-0.696626761	M1	Female	trans
cg19585707_PRELID1P7	5.24E-08	7.50E-07	-0.696626761	M1	Female	trans
cg19585707_PNLIP	5.24E-08	7.50E-07	-0.696626761	M1	Female	trans
cg19585707_MIR670HG	5.24E-08	7.50E-07	-0.696626761	M1	Female	trans
cg19585707_GTF2IP2	5.24E-08	7.50E-07	-0.696626761	M1	Female	trans
cg19585707_CXorf66	5.24E-08	7.50E-07	-0.696626761	M1	Female	trans
cg19585707_ENSG00000213068	5.24E-08	7.50E-07	-0.696626761	M1	Female	trans
cg19585707_U3	5.24E-08	7.50E-07	-0.696626761	M1	Female	trans
cg19585707_RAB1AP2	5.24E-08	7.50E-07	-0.624936331	M1	Female	trans
cg23418467_ENSG00000233778	5.24E-08	7.50E-07	-0.492504084	M1	Female	trans
cg22203300_ENSG00000240265	5.24E-08	7.50E-07	-0.934921737	M1	Female	trans
cg24007800_CYP1B1	5.24E-08	7.50E-07	-0.658956982	M1	Female	trans
cg10869830_KLHL34	5.24E-08	7.50E-07	0.590098766	M1	Female	trans
cg15109916_RN7SL728P	5.24E-08	7.50E-07	-0.696810966	M1	Female	trans
cg14609104_RPL7P37	5.24E-08	7.50E-07	-0.517622766	M1	Female	trans
cg16959364_TUBB6	5.24E-08	7.50E-07	-0.58591144	M1	Female	trans
cg01776479_VN1R25P	5.24E-08	7.50E-07	-0.368084386	M1	Female	trans
cg10508018_ZNF733P	5.24E-08	7.50E-07	-0.745684994	M1	Female	trans
cg05856102_GSTA12P	5.24E-08	7.51E-07	-0.578299614	M1	Female	trans
cg24430871_SLC25A52	5.24E-08	7.51E-07	-0.746666296	M1	Female	trans
cg26073403_ENSG00000205830	5.24E-08	7.51E-07	-0.636030463	M1	Female	trans
cg16131126_SOX1-OT	5.24E-08	7.51E-07	-0.659703218	M1	Female	trans
cg07884306_RN7SL164P	5.25E-08	7.51E-07	-0.370808924	M1	Female	trans
cg23929072_SH3BGRL3	5.25E-08	7.51E-07	0.752775428	M1	Female	trans
cg23127183_GABRD	5.25E-08	7.51E-07	0.681681992	M1	Female	trans
cg03248151_PDIA2	5.25E-08	7.51E-07	-0.914793335	M1	Female	trans
cg04544994_DIAPH3-AS2	5.25E-08	7.51E-07	-0.812155771	M1	Female	trans
cg11148883_CALHM5	5.25E-08	7.51E-07	-0.693672709	M1	Female	trans
cg13885150_MTND5P17	5.25E-08	7.51E-07	-0.752500053	M1	Female	trans
cg05713971_ENSG00000235077	5.25E-08	7.52E-07	0.587712377	M1	Female	trans
cg12269905_RNU1-151P	5.25E-08	7.52E-07	-0.377915127	M1	Female	trans
cg11916219_OR1F1	5.25E-08	7.52E-07	0.563328603	M1	Female	trans
cg21665625_GPR32	5.25E-08	7.52E-07	-0.706581708	M1	Female	trans
cg19383909_SULT4A1	5.25E-08	7.52E-07	-0.660446736	M1	Female	trans
cg09328960_TRBV27	5.25E-08	7.52E-07	-0.52535301	M1	Female	trans
cg06256937_VN1R10P	5.25E-08	7.52E-07	-0.890355519	M1	Female	trans
cg09765807_RPL12P2	5.25E-08	7.52E-07	-0.521028561	M1	Female	trans
cg00866836_TMEM132C	5.26E-08	7.52E-07	-1.216289537	M1	Female	trans
cg01093369_ENSG00000226671	5.26E-08	7.53E-07	-0.941499307	M1	Female	trans
cg02170695_RPS26P30	5.26E-08	7.53E-07	-1.058108895	M1	Female	trans
cg16278658_ETS2	5.26E-08	7.53E-07	-0.633175754	M1	Female	trans
cg24525457_GAPDHP15	5.26E-08	7.53E-07	0.695035346	M1	Female	trans
cg21777436_LINC02534	5.26E-08	7.53E-07	-0.793412717	M1	Female	trans
cg19216660_U3	5.26E-08	7.53E-07	-0.535674075	M1	Female	trans
cg27619481_RN7SKP178	5.26E-08	7.53E-07	-0.52339104	M1	Female	trans
cg11501596_ZIC5	5.26E-08	7.53E-07	-0.268395091	M1	Female	trans
cg04549268_RANP5	5.26E-08	7.53E-07	-1.161904481	M1	Female	trans
cg20212362_ENSG00000237845	5.26E-08	7.53E-07	-0.4997545	M1	Female	trans
cg17299636_LINC01069	5.26E-08	7.53E-07	-0.5700242	M1	Female	trans
cg26077615_RNU6-746P	5.26E-08	7.53E-07	-0.696918562	M1	Female	trans
cg10337506_RNU6-1197P	5.26E-08	7.53E-07	-0.691182299	M1	Female	trans
cg16092069_ENSG00000214942	5.26E-08	7.53E-07	-0.492315947	M1	Female	trans
cg23497678_ENSG00000238085	5.26E-08	7.53E-07	0.850083064	M1	Female	trans
cg19074709_TBC1D21	5.26E-08	7.53E-07	-0.387087973	M1	Female	trans
cg14594743_RNU6-939P	5.26E-08	7.53E-07	-0.727631364	M1	Female	trans
cg20540806_FBLN2	5.26E-08	7.53E-07	0.49542578	M1	Female	trans
cg09006915_MTCO2P17	5.26E-08	7.53E-07	-0.535867296	M1	Female	trans
cg26162637_HMGN1P19	5.26E-08	7.53E-07	-0.803464069	M1	Female	trans
cg03859313_SCN4A	5.27E-08	7.54E-07	0.511481166	M1	Female	trans
cg22865455_ENSG00000225813	5.27E-08	7.54E-07	-0.426872994	M1	Female	trans
cg08880327_SNORA75	5.27E-08	7.54E-07	-0.563012214	M1	Female	trans
cg08101543_NANOGP9	5.27E-08	7.54E-07	-0.293403963	M1	Female	trans
cg17159699_TRBV5-6	5.27E-08	7.54E-07	-0.411526141	M1	Female	trans
cg01822071_LIMD1-AS1	5.27E-08	7.54E-07	-0.950104618	M1	Female	trans
cg07140455_OR11Q1P	5.27E-08	7.54E-07	-0.802004616	M1	Female	trans
cg24360513_ENSG00000238085	5.27E-08	7.54E-07	0.632892859	M1	Female	trans
cg02006790_RN7SL156P	5.27E-08	7.55E-07	-0.347883434	M1	Female	trans
cg17299636_OR5H6	5.27E-08	7.55E-07	-0.666735233	M1	Female	trans
cg07419021_LINC02030	5.27E-08	7.55E-07	0.314226209	M1	Female	trans
cg12283439_RN7SL720P	5.27E-08	7.55E-07	-0.691038143	M1	Female	trans
cg14509967_IFIT1	5.28E-08	7.55E-07	0.519825297	M1	Female	trans
cg13500029_CD69	5.28E-08	7.55E-07	-0.504885932	M1	Female	trans
cg23976437_ENSG00000212421	5.28E-08	7.56E-07	-0.691747453	M1	Female	trans
cg12877532_RN7SKP130	5.28E-08	7.56E-07	-0.57563157	M1	Female	trans
cg00109781_KDR	5.28E-08	7.56E-07	-0.460915212	M1	Female	trans
cg13565400_OAZ1P1	5.28E-08	7.56E-07	0.367286812	M1	Female	trans
cg25102279_ZNF734P	5.28E-08	7.56E-07	-0.217915159	M1	Female	trans
cg04667681_ZNF114P1	5.28E-08	7.56E-07	-0.488471788	M1	Female	trans
cg07146321_RFPL1	5.28E-08	7.56E-07	-0.598016889	M1	Female	trans
cg22661701_LINC01203	5.28E-08	7.56E-07	-0.565363784	M1	Female	trans
cg08073629_G0S2	5.28E-08	7.56E-07	-0.654664205	M1	Female	trans
cg05715917_MSRB3	5.29E-08	7.56E-07	-0.757025458	M1	Female	trans
cg00693004_KRT18P23	5.29E-08	7.56E-07	-0.41143951	M1	Female	trans
cg15859083_FOS	5.29E-08	7.56E-07	-0.813153835	M1	Female	trans
cg13168499_MIR30A	5.29E-08	7.56E-07	-0.534515253	M1	Female	trans
cg02673703_PAICSP6	5.29E-08	7.56E-07	-0.460123846	M1	Female	trans
cg20214135_ENSG00000218809	5.29E-08	7.57E-07	-0.857790048	M1	Female	trans
cg16770243_CTSC	5.29E-08	7.57E-07	-0.725644494	M1	Female	trans
cg12594546_IGHD4-11	5.29E-08	7.57E-07	-0.99461231	M1	Female	trans
cg17753661_RN7SL87P	5.29E-08	7.57E-07	-0.843187045	M1	Female	trans
cg11888766_HNRNPA1P47	5.29E-08	7.57E-07	-0.821356514	M1	Female	trans
cg05798111_ENSG00000228073	5.29E-08	7.57E-07	-0.588793287	M1	Female	trans
cg13728604_PDZRN3-AS1	5.29E-08	7.57E-07	-0.426449519	M1	Female	trans
cg04070200_RNA5SP166	5.29E-08	7.57E-07	-0.580303527	M1	Female	trans
cg03799335_ENSG00000230704	5.29E-08	7.57E-07	-0.754478989	M1	Female	trans
cg17714861_NOTCH2P1	5.29E-08	7.57E-07	-0.528874625	M1	Female	trans
cg07320976_ENSG00000215237	5.30E-08	7.57E-07	-0.658850738	M1	Female	trans
cg15541606_TRPM5	5.30E-08	7.58E-07	0.751836462	M1	Female	trans
cg14173325_ACTG1P21	5.30E-08	7.58E-07	-0.845673269	M1	Female	trans
cg14173325_LINC01804	5.30E-08	7.58E-07	-0.758644342	M1	Female	trans
cg14173325_RNA5SP232	5.30E-08	7.58E-07	-0.845673269	M1	Female	trans
cg14173325_ENSG00000227459	5.30E-08	7.58E-07	-0.845673269	M1	Female	trans
cg14173325_ENSG00000227930	5.30E-08	7.58E-07	-0.845673269	M1	Female	trans
cg14173325_ENSG00000236238	5.30E-08	7.58E-07	-0.845673269	M1	Female	trans
cg14173325_MIR1-1HG	5.30E-08	7.58E-07	-0.60020843	M1	Female	trans
cg14173325_ENSG00000225304	5.30E-08	7.58E-07	-0.694791489	M1	Female	trans
cg14173325_ENSG00000225387	5.30E-08	7.58E-07	-0.379322171	M1	Female	trans
cg14173325_OR51N1P	5.30E-08	7.58E-07	-0.341111104	M1	Female	trans
cg14173325_GRPEL2P2	5.30E-08	7.58E-07	-0.370918314	M1	Female	trans
cg14173325_IGKV2D-26	5.30E-08	7.58E-07	-0.08442789	M1	Female	trans
cg14173325_RPA2P2	5.30E-08	7.58E-07	-0.283440837	M1	Female	trans
cg15488978_RN7SL183P	5.30E-08	7.58E-07	-0.997504441	M1	Female	trans
cg07979752_ENSG00000231297	5.30E-08	7.58E-07	1.067340567	M1	Female	trans
cg16278658_KIAA1755	5.30E-08	7.58E-07	-0.483288774	M1	Female	trans
cg00866836_RPS12P15	5.30E-08	7.58E-07	-1.282473618	M1	Female	trans
cg22702814_SNORD113-3	5.30E-08	7.58E-07	-0.436361158	M1	Female	trans
cg03351580_CCL26	5.30E-08	7.58E-07	-0.646901414	M1	Female	trans
cg25928510_RNU6-926P	5.30E-08	7.58E-07	-0.606713621	M1	Female	trans
cg21445918_LINC01788	5.30E-08	7.58E-07	-0.704145747	M1	Female	trans
cg19344682_SGCA	5.30E-08	7.58E-07	-0.81947569	M1	Female	trans
cg14861778_OR10AA1P	5.30E-08	7.58E-07	-0.680424691	M1	Female	trans
cg09785904_BAK1P2	5.30E-08	7.59E-07	-0.716680981	M1	Female	trans
cg16654079_WDR4P2	5.30E-08	7.59E-07	-0.57639309	M1	Female	trans
cg22193691_FGF7P7	5.30E-08	7.59E-07	-0.946674503	M1	Female	trans
cg04337937_GALNT14	5.31E-08	7.59E-07	-0.809426673	M1	Female	trans
cg16792066_CDR2L	5.31E-08	7.59E-07	0.512782542	M1	Female	trans
cg04721764_KRT84	5.31E-08	7.59E-07	-0.413132179	M1	Female	trans
cg04931846_ENSG00000226773	5.31E-08	7.59E-07	-0.305102976	M1	Female	trans
cg20657843_SLC2A14	5.31E-08	7.59E-07	-0.63437508	M1	Female	trans
cg27457427_LINC01729	5.31E-08	7.60E-07	-0.476406333	M1	Female	trans
cg15630394_OR52E8	5.31E-08	7.60E-07	-0.563671652	M1	Female	trans
cg12395926_PROS2P	5.31E-08	7.60E-07	-0.827063153	M1	Female	trans
cg16654079_EIF4EP4	5.31E-08	7.60E-07	-0.50754261	M1	Female	trans
cg01371313_PRYP5	5.31E-08	7.60E-07	-1.020498728	M1	Female	trans
cg11687389_CCR4	5.31E-08	7.60E-07	-0.667371466	M1	Female	trans
cg05669210_CDC20B	5.32E-08	7.60E-07	0.460980618	M1	Female	trans
cg07485723_RNU4-82P	5.32E-08	7.60E-07	0.521267784	M1	Female	trans
cg24819427_RNU6-1077P	5.32E-08	7.60E-07	-0.672126403	M1	Female	trans
cg16187147_ENSG00000219284	5.32E-08	7.60E-07	-0.652874686	M1	Female	trans
cg06836895_COMMD4P2	5.32E-08	7.60E-07	-0.546043658	M1	Female	trans
cg19217778_ENSG00000229225	5.32E-08	7.60E-07	-0.929026976	M1	Female	trans
cg01479912_CTAGE12P	5.32E-08	7.60E-07	0.452190839	M1	Female	trans
cg26250046_WASF1	5.32E-08	7.61E-07	-0.651025878	M1	Female	trans
cg08690623_MIR1261	5.32E-08	7.61E-07	-0.507724334	M1	Female	trans
cg08678000_ENSG00000232358	5.32E-08	7.61E-07	-0.61093657	M1	Female	trans
cg03335313_RNA5SP451	5.32E-08	7.61E-07	-0.729190581	M1	Female	trans
cg24130945_CLEC4M	5.32E-08	7.61E-07	-0.522673781	M1	Female	trans
cg03332734_ENSG00000229625	5.32E-08	7.61E-07	-0.539194482	M1	Female	trans
cg04043873_ENSG00000235584	5.32E-08	7.61E-07	-0.840807522	M1	Female	trans
cg01028000_MIR203A	5.33E-08	7.61E-07	-0.849309295	M1	Female	trans
cg25472353_ELANE	5.33E-08	7.61E-07	0.593034504	M1	Female	trans
cg04639241_KRT40	5.33E-08	7.61E-07	-0.525915751	M1	Female	trans
cg10530063_OPN1MW2	5.33E-08	7.62E-07	0.502403358	M1	Female	trans
cg19111078_MIR1227	5.33E-08	7.62E-07	-0.566158057	M1	Female	trans
cg13095300_ENSG00000203392	5.33E-08	7.62E-07	-0.864843464	M1	Female	trans
cg03332734_ENSG00000234811	5.33E-08	7.62E-07	-0.591827833	M1	Female	trans
cg06449486_ENSG00000184566	5.33E-08	7.62E-07	0.540574041	M1	Female	trans
cg06281714_ENSG00000226990	5.33E-08	7.62E-07	-0.582322738	M1	Female	trans
cg04329977_ENSG00000231877	5.33E-08	7.62E-07	0.757960052	M1	Female	trans
cg04485371_RN7SL643P	5.33E-08	7.62E-07	-0.57645475	M1	Female	trans
cg27251155_RPL12P43	5.33E-08	7.62E-07	-0.915542334	M1	Female	trans
cg22609539_DAOA-AS1	5.33E-08	7.62E-07	-0.975996204	M1	Female	trans
cg17725166_ENSG00000232611	5.34E-08	7.63E-07	-0.39011235	M1	Female	trans
cg11478335_S100B	5.34E-08	7.63E-07	-0.893007215	M1	Female	trans
cg10991855_ADRA2C	5.34E-08	7.63E-07	-0.81734344	M1	Female	trans
cg03859313_ENSG00000226527	5.34E-08	7.63E-07	0.551203436	M1	Female	trans
cg07485723_SPINK6	5.34E-08	7.63E-07	0.522157589	M1	Female	trans
cg10520070_DCDC2C	5.34E-08	7.63E-07	-0.508025416	M1	Female	trans
cg20375654_LINC01440	5.34E-08	7.63E-07	-0.744379372	M1	Female	trans
cg09653571_MRPS21P6	5.34E-08	7.63E-07	-0.579756039	M1	Female	trans
cg11761102_RN7SL714P	5.34E-08	7.63E-07	-1.013080032	M1	Female	trans
cg00168193_UQCRHP4	5.34E-08	7.63E-07	-0.832264606	M1	Female	trans
cg08099141_IGKV1D-16	5.34E-08	7.63E-07	0.346877792	M1	Female	trans
cg02532528_ENSG00000233288	5.34E-08	7.63E-07	-0.829412758	M1	Female	trans
cg14762788_SNORD18A	5.34E-08	7.63E-07	-0.770047427	M1	Female	trans
cg25366472_CASP14	5.34E-08	7.64E-07	-0.603883675	M1	Female	trans
cg26338386_ENSG00000180803	5.34E-08	7.64E-07	-0.890215391	M1	Female	trans
cg25212717_DUSP26	5.34E-08	7.64E-07	-0.964177554	M1	Female	trans
cg25439845_LINC02017	5.34E-08	7.64E-07	-0.475953073	M1	Female	trans
cg25621215_FETUB	5.34E-08	7.64E-07	-0.685860982	M1	Female	trans
cg20121803_FANK1-AS1	5.34E-08	7.64E-07	0.612407552	M1	Female	trans
cg19344682_RNU6-1323P	5.35E-08	7.64E-07	-0.749808838	M1	Female	trans
cg26872742_LDB3	5.35E-08	7.64E-07	-0.773542258	M1	Female	trans
cg08498272_TM4SF18	5.35E-08	7.64E-07	-0.766386058	M1	Female	trans
cg07485723_GAS2L1P2	5.35E-08	7.64E-07	0.503664369	M1	Female	trans
cg18661550_TNNT3	5.35E-08	7.64E-07	-0.520421123	M1	Female	trans
cg16422816_ENSG00000228793	5.35E-08	7.64E-07	-0.795671863	M1	Female	trans
cg03038914_ENSG00000224669	5.35E-08	7.64E-07	-0.519606783	M1	Female	trans
cg25292374_RNU7-194P	5.35E-08	7.65E-07	-0.721272317	M1	Female	trans
cg24304928_RNA5SP280	5.35E-08	7.65E-07	-0.501889327	M1	Female	trans
cg10499042_NPM1P38	5.35E-08	7.65E-07	-0.6255711	M1	Female	trans
cg11390628_NLRC4	5.35E-08	7.65E-07	-1.083421894	M1	Female	trans
cg07405255_ENSG00000227498	5.35E-08	7.65E-07	-0.47797168	M1	Female	trans
cg11218915_NPM1P34	5.35E-08	7.65E-07	-0.979369263	M1	Female	trans
cg14135887_IGHD6-25	5.35E-08	7.65E-07	-0.609700018	M1	Female	trans
cg13692482_SETD6P1	5.36E-08	7.65E-07	-0.705032405	M1	Female	trans
cg10263003_KCNN1	5.36E-08	7.65E-07	-0.832689554	M1	Female	trans
cg13242077_LINC00434	5.36E-08	7.65E-07	-0.648819163	M1	Female	trans
cg16792066_OR7E149P	5.36E-08	7.65E-07	0.243971071	M1	Female	trans
cg13911269_RPL23AP28	5.36E-08	7.65E-07	0.527846893	M1	Female	trans
cg14045652_IGHG4	5.36E-08	7.65E-07	-0.366912885	M1	Female	trans
cg20214135_RNA5SP110	5.36E-08	7.65E-07	-0.958811165	M1	Female	trans
cg02351219_LINC01696	5.36E-08	7.65E-07	-0.722826826	M1	Female	trans
cg12113013_FGF21	5.36E-08	7.65E-07	-0.219478865	M1	Female	trans
cg14483161_CCL20	5.36E-08	7.66E-07	-0.680189097	M1	Female	trans
cg14073423_LHX6	5.36E-08	7.66E-07	-0.822939562	M1	Female	trans
cg12067981_ENSG00000228959	5.36E-08	7.66E-07	-0.625092208	M1	Female	trans
cg23409591_CYP2AB1P	5.36E-08	7.66E-07	-0.591512303	M1	Female	trans
cg07485723_ENSG00000184566	5.36E-08	7.66E-07	0.47959058	M1	Female	trans
cg19299096_SLC4A1	5.36E-08	7.66E-07	-0.516193524	M1	Female	trans
cg15406892_ENSG00000233755	5.36E-08	7.66E-07	-0.839933194	M1	Female	trans
cg13322601_SLC6A17-AS1	5.36E-08	7.66E-07	-0.39612637	M1	Female	trans
cg26985471_STSP1	5.36E-08	7.66E-07	-0.434120419	M1	Female	trans
cg27437721_IGLC6	5.36E-08	7.66E-07	0.280629416	M1	Female	trans
cg24711094_ENSG00000231252	5.37E-08	7.66E-07	-0.649005216	M1	Female	trans
cg05387905_MAL	5.37E-08	7.66E-07	-0.86091544	M1	Female	trans
cg11084113_RNU6-474P	5.37E-08	7.66E-07	-0.522288867	M1	Female	trans
cg10298896_RN7SL33P	5.37E-08	7.66E-07	-0.352820406	M1	Female	trans
cg06779232_HMGB1P9	5.37E-08	7.66E-07	-0.687360228	M1	Female	trans
cg19383909_GADL1	5.37E-08	7.66E-07	-0.729147624	M1	Female	trans
cg04487202_HTRA4	5.37E-08	7.66E-07	-1.003984367	M1	Female	trans
cg24949324_CYP4F8	5.37E-08	7.67E-07	-0.685278423	M1	Female	trans
cg21275932_DEFB103B	5.37E-08	7.67E-07	-0.872866869	M1	Female	trans
cg23564471_SOX17	5.37E-08	7.67E-07	-0.648235859	M1	Female	trans
cg18811157_WFDC9	5.37E-08	7.67E-07	-0.175765824	M1	Female	trans
cg18580450_ENSG00000204399	5.37E-08	7.67E-07	-0.708377851	M1	Female	trans
cg14284424_XRCC6P5	5.38E-08	7.68E-07	0.671327915	M1	Female	trans
cg26073403_RPL15P18	5.38E-08	7.68E-07	-0.655183835	M1	Female	trans
cg22255808_DAZ1	5.38E-08	7.68E-07	-0.710766267	M1	Female	trans
cg09376129_RPL35AP8	5.38E-08	7.68E-07	-0.428934873	M1	Female	trans
cg19690148_ACTP1	5.38E-08	7.68E-07	-0.585211963	M1	Female	trans
cg18343923_ENSG00000230533	5.38E-08	7.68E-07	-0.849136231	M1	Female	trans
cg10787600_LHX8	5.38E-08	7.68E-07	-0.897046396	M1	Female	trans
cg14919558_KRT8P37	5.38E-08	7.68E-07	0.485110779	M1	Female	trans
cg11390628_FCGR3B	5.38E-08	7.68E-07	-0.980868568	M1	Female	trans
cg14011315_SLC35C2P1	5.38E-08	7.68E-07	-0.824135161	M1	Female	trans
cg24232370_RN7SL685P	5.38E-08	7.69E-07	-0.534350918	M1	Female	trans
cg23013736_DIRC1	5.38E-08	7.69E-07	-0.601028532	M1	Female	trans
cg22702814_LINC01675	5.38E-08	7.69E-07	-0.585841586	M1	Female	trans
cg13700458_MIR608	5.38E-08	7.69E-07	-0.491219711	M1	Female	trans
cg20638896_LINC01460	5.39E-08	7.69E-07	-1.123163441	M1	Female	trans
cg14368276_SOX18	5.39E-08	7.69E-07	-0.706399315	M1	Female	trans
cg10387963_SCGB2A2	5.39E-08	7.69E-07	-0.14481569	M1	Female	trans
cg15411736_HSD3B2	5.39E-08	7.69E-07	-0.78687993	M1	Female	trans
cg20935363_GPR88	5.39E-08	7.69E-07	0.76572046	M1	Female	trans
cg24007800_ENSG00000231062	5.39E-08	7.69E-07	-0.523964425	M1	Female	trans
cg18269756_RN7SL795P	5.39E-08	7.69E-07	-0.911783406	M1	Female	trans
cg08498272_ONECUT3	5.39E-08	7.69E-07	-0.194052109	M1	Female	trans
cg18701685_ENSG00000233589	5.39E-08	7.69E-07	0.496920147	M1	Female	trans
cg07115108_SLC26A9	5.39E-08	7.69E-07	-0.425870632	M1	Female	trans
cg04072177_DPEP3	5.39E-08	7.69E-07	-0.451329291	M1	Female	trans
cg01494083_PDZPH1P	5.39E-08	7.70E-07	-0.527301623	M1	Female	trans
cg19822890_BTN3A3	5.39E-08	7.70E-07	-0.606284346	M1	Female	trans
cg08266644_PCNAP3	5.39E-08	7.70E-07	-0.963803618	M1	Female	trans
cg25353287_RNU6-587P	5.39E-08	7.70E-07	-0.63151428	M1	Female	trans
cg18661550_LINC01696	5.40E-08	7.70E-07	-0.626490158	M1	Female	trans
cg09080788_CDY5P	5.40E-08	7.70E-07	-0.691200314	M1	Female	trans
cg09080788_CDY9P	5.40E-08	7.70E-07	-0.691200314	M1	Female	trans
cg05818000_AQP9	5.40E-08	7.71E-07	-0.87413972	M1	Female	trans
cg07198994_SURF6P1	5.40E-08	7.71E-07	-2.147008707	M1	Female	trans
cg26277026_TF	5.40E-08	7.71E-07	-0.553467211	M1	Female	trans
cg08437041_ENSG00000232971	5.40E-08	7.71E-07	-0.18545977	M1	Female	trans
cg08437041_SEPTIN14P1	5.40E-08	7.71E-07	-0.309709487	M1	Female	trans
cg08437041_POTEB	5.40E-08	7.71E-07	-0.304996096	M1	Female	trans
cg08437041_ENSG00000213421	5.40E-08	7.71E-07	-0.753932765	M1	Female	trans
cg08437041_ENSG00000230960	5.40E-08	7.71E-07	-0.676344928	M1	Female	trans
cg08437041_ENSG00000242536	5.40E-08	7.71E-07	-0.505964336	M1	Female	trans
cg08437041_CLNS1AP1	5.40E-08	7.71E-07	-0.753932765	M1	Female	trans
cg08437041_POTEB2	5.40E-08	7.71E-07	-0.203955277	M1	Female	trans
cg08437041_C14orf177	5.40E-08	7.71E-07	-0.753932765	M1	Female	trans
cg08437041_MIR508	5.40E-08	7.71E-07	-0.753932765	M1	Female	trans
cg08437041_ENSG00000224719	5.40E-08	7.71E-07	-0.753932765	M1	Female	trans
cg08437041_ENSG00000228085	5.40E-08	7.71E-07	-0.753932765	M1	Female	trans
cg08437041_ENSG00000229652	5.40E-08	7.71E-07	-0.753932765	M1	Female	trans
cg08437041_ENSG00000232395	5.40E-08	7.71E-07	-0.535096493	M1	Female	trans
cg01590597_ENSG00000240418	5.40E-08	7.71E-07	-0.532186631	M1	Female	trans
cg06398883_GLYATL2	5.40E-08	7.71E-07	-0.542260257	M1	Female	trans
cg08044704_KCND3	5.40E-08	7.71E-07	-0.830074797	M1	Female	trans
cg12955111_ENSG00000226238	5.40E-08	7.71E-07	-1.039033962	M1	Female	trans
cg23160136_ENSG00000240568	5.40E-08	7.71E-07	-0.543238018	M1	Female	trans
cg01861555_SCRT2	5.40E-08	7.71E-07	-0.465093751	M1	Female	trans
cg04487202_ENSG00000228667	5.40E-08	7.71E-07	-0.609217132	M1	Female	trans
cg04452523_IFITM8P	5.40E-08	7.71E-07	-0.580714389	M1	Female	trans
cg23943415_ENSG00000237716	5.41E-08	7.72E-07	-0.576940106	M1	Female	trans
cg09177248_ZNF877P	5.41E-08	7.72E-07	-0.553878185	M1	Female	trans
cg12372706_RNA5SP387	5.41E-08	7.72E-07	-0.6453408	M1	Female	trans
cg11282828_ENSG00000230840	5.41E-08	7.72E-07	-0.812975039	M1	Female	trans
cg05292018_KRTAP2-3	5.41E-08	7.72E-07	-0.031728723	M1	Female	trans
cg12163800_PSORS1C3	5.41E-08	7.72E-07	-0.464323215	M1	Female	trans
cg04202539_LINC01839	5.41E-08	7.72E-07	-0.510431556	M1	Female	trans
cg10706817_TAS2R2P	5.41E-08	7.72E-07	0.727633043	M1	Female	trans
cg06884304_ENSG00000234044	5.41E-08	7.72E-07	-0.775388402	M1	Female	trans
cg04621455_LHX5	5.41E-08	7.72E-07	-0.204239878	M1	Female	trans
cg25621215_OR5H8	5.41E-08	7.72E-07	-0.866123104	M1	Female	trans
cg04337937_TAGAP	5.41E-08	7.72E-07	-0.825295015	M1	Female	trans
cg04667681_RPL5P16	5.42E-08	7.72E-07	-0.663322837	M1	Female	trans
cg19640231_RN7SKP165	5.42E-08	7.72E-07	-0.149338536	M1	Female	trans
cg19640231_ACTG1P13	5.42E-08	7.72E-07	-0.310805009	M1	Female	trans
cg19640231_DEFB104B	5.42E-08	7.72E-07	-0.614664436	M1	Female	trans
cg19640231_DEFB104A	5.42E-08	7.72E-07	-0.614664436	M1	Female	trans
cg19640231_AURKBP1	5.42E-08	7.72E-07	-0.614664436	M1	Female	trans
cg19640231_ENSG00000215094	5.42E-08	7.72E-07	-0.436252143	M1	Female	trans
cg18805486_ZNF114	5.42E-08	7.73E-07	-0.507061512	M1	Female	trans
cg19653415_DRAXIN	5.42E-08	7.73E-07	-0.578976868	M1	Female	trans
cg04639241_RNU7-125P	5.42E-08	7.73E-07	-0.517451412	M1	Female	trans
cg13566468_RNA5SP118	5.42E-08	7.73E-07	-0.504900033	M1	Female	trans
cg13646545_GPHA2	5.42E-08	7.73E-07	-0.81855225	M1	Female	trans
cg14313932_RNA5S7	5.42E-08	7.73E-07	-0.542285878	M1	Female	trans
cg11390628_QPCT	5.42E-08	7.73E-07	-0.965194285	M1	Female	trans
cg07330196_SLC22A6	5.42E-08	7.73E-07	-0.619152082	M1	Female	trans
cg19506623_OR2M2	5.42E-08	7.73E-07	-0.671265947	M1	Female	trans
cg24202000_CDC25C	5.42E-08	7.73E-07	-0.840878884	M1	Female	trans
cg18720828_FMO6P	5.42E-08	7.73E-07	-0.576863404	M1	Female	trans
cg19351336_ENSG00000231207	5.42E-08	7.73E-07	-0.734066719	M1	Female	trans
cg13234367_CCL26	5.42E-08	7.73E-07	-1.007102276	M1	Female	trans
cg08183793_SNORD102	5.42E-08	7.74E-07	-0.646954158	M1	Female	trans
cg14509967_THAP2	5.42E-08	7.74E-07	0.44211312	M1	Female	trans
cg10723869_HMGN2P11	5.42E-08	7.74E-07	-0.887546424	M1	Female	trans
cg10723869_LINC01076	5.42E-08	7.74E-07	-1.245777959	M1	Female	trans
cg13337086_RNU6-680P	5.43E-08	7.74E-07	-0.85017622	M1	Female	trans
cg09081941_CA9	5.43E-08	7.74E-07	-0.841414672	M1	Female	trans
cg24949324_RPL19P14	5.43E-08	7.74E-07	-0.728622577	M1	Female	trans
cg02125534_OR2L5	5.43E-08	7.74E-07	-0.786593714	M1	Female	trans
cg12115391_ENSG00000226506	5.43E-08	7.74E-07	-0.978712971	M1	Female	trans
cg20657843_PDZK1IP1	5.43E-08	7.74E-07	-0.605353462	M1	Female	trans
cg01485708_ENSG00000228112	5.43E-08	7.74E-07	-0.624144377	M1	Female	trans
cg00171290_EDN2	5.43E-08	7.75E-07	-0.300578939	M1	Female	trans
cg20121803_SPINK6	5.43E-08	7.75E-07	0.722555498	M1	Female	trans
cg04141000_ENSG00000228272	5.43E-08	7.75E-07	-0.731331821	M1	Female	trans
cg10706817_ZIM3	5.43E-08	7.75E-07	0.619751485	M1	Female	trans
cg03229431_RN7SL728P	5.43E-08	7.75E-07	-0.601335195	M1	Female	trans
cg25890576_MSRB3	5.43E-08	7.75E-07	-0.709372697	M1	Female	trans
cg16754847_ENSG00000216811	5.43E-08	7.75E-07	-1.279401603	M1	Female	trans
cg12034111_ENSG00000232286	5.43E-08	7.75E-07	-0.909644387	M1	Female	trans
cg21766141_IGLC2	5.43E-08	7.75E-07	-0.391555587	M1	Female	trans
cg15099537_LCP1	5.43E-08	7.75E-07	-0.783040948	M1	Female	trans
cg20267322_RN7SL361P	5.44E-08	7.75E-07	-0.705658428	M1	Female	trans
cg20267322_EXTL2P1	5.44E-08	7.75E-07	-0.705658428	M1	Female	trans
cg20267322_EEF1GP8	5.44E-08	7.75E-07	-0.705658428	M1	Female	trans
cg20267322_RN7SL580P	5.44E-08	7.75E-07	-0.705658428	M1	Female	trans
cg20267322_LINC00395	5.44E-08	7.75E-07	-0.50083425	M1	Female	trans
cg20267322_SNORD113-7	5.44E-08	7.75E-07	-0.705658428	M1	Female	trans
cg20267322_SNORD114-11	5.44E-08	7.75E-07	-0.500832559	M1	Female	trans
cg20267322_MIR496	5.44E-08	7.75E-07	-0.705658428	M1	Female	trans
cg20267322_SOCS2P2	5.44E-08	7.75E-07	-0.579757559	M1	Female	trans
cg20267322_IGLV11-55	5.44E-08	7.75E-07	-0.705658428	M1	Female	trans
cg20267322_ENSG00000218337	5.44E-08	7.75E-07	-0.705658428	M1	Female	trans
cg20267322_ENSG00000237163	5.44E-08	7.75E-07	-0.579757559	M1	Female	trans
cg12877532_LINC00354	5.44E-08	7.75E-07	-0.702301973	M1	Female	trans
cg26353006_MIR572	5.44E-08	7.75E-07	0.52242371	M1	Female	trans
cg13363608_MIR23B	5.44E-08	7.75E-07	-0.5900969	M1	Female	trans
cg13868026_OR13C3	5.44E-08	7.75E-07	-0.971458663	M1	Female	trans
cg05713971_Metazoa_SRP	5.44E-08	7.75E-07	0.827869916	M1	Female	trans
cg14216539_MTCO1P53	5.44E-08	7.75E-07	-0.341143962	M1	Female	trans
cg19822890_CD274	5.44E-08	7.75E-07	-0.710594882	M1	Female	trans
cg01590597_RP1L1	5.44E-08	7.75E-07	-0.490301059	M1	Female	trans
cg19311470_RNU6-1293P	5.44E-08	7.75E-07	0.851788621	M1	Female	trans
cg01708411_GZMA	5.44E-08	7.76E-07	0.729509226	M1	Female	trans
cg18447344_MIR7515HG	5.44E-08	7.76E-07	-0.727023665	M1	Female	trans
cg01534242_LINC02583	5.44E-08	7.76E-07	-0.56486265	M1	Female	trans
cg10666167_RNU5E-5P	5.44E-08	7.76E-07	-0.286058033	M1	Female	trans
cg07664257_ENSG00000228272	5.44E-08	7.76E-07	-0.571017353	M1	Female	trans
cg26170855_RPLP0P1	5.44E-08	7.76E-07	-0.927891195	M1	Female	trans
cg17725166_ENSG00000215444	5.44E-08	7.76E-07	-0.42529524	M1	Female	trans
cg02720442_ENSG00000233415	5.44E-08	7.76E-07	0.645952012	M1	Female	trans
cg05669210_KNOP1P3	5.45E-08	7.76E-07	0.504465779	M1	Female	trans
cg01772677_ENSG00000224731	5.45E-08	7.77E-07	-0.513832408	M1	Female	trans
cg01666490_IGHD3-16	5.45E-08	7.77E-07	-0.399827071	M1	Female	trans
cg13302528_MIR103A1	5.45E-08	7.77E-07	-0.527772459	M1	Female	trans
cg00171290_SLC52A3	5.45E-08	7.77E-07	-0.533341939	M1	Female	trans
cg10991855_RETN	5.45E-08	7.77E-07	-0.781361968	M1	Female	trans
cg15099537_CCL2	5.45E-08	7.77E-07	-0.866667094	M1	Female	trans
cg19214868_OR2E1P	5.45E-08	7.77E-07	-0.772955767	M1	Female	trans
cg25964019_ENSG00000238124	5.46E-08	7.77E-07	-0.50699637	M1	Female	trans
cg00060475_MIR99B	5.46E-08	7.78E-07	-0.677267617	M1	Female	trans
cg12594940_PRR20G	5.46E-08	7.78E-07	-0.248795894	M1	Female	trans
cg18343923_AFF2-IT1	5.46E-08	7.78E-07	-0.40031155	M1	Female	trans
cg09328960_RNU6ATAC8P	5.46E-08	7.78E-07	-0.465288342	M1	Female	trans
cg16792066_DGAT2L7P	5.46E-08	7.78E-07	0.454949671	M1	Female	trans
cg22661701_MIR1251	5.46E-08	7.78E-07	-0.514105497	M1	Female	trans
cg04738355_RPL23P4	5.46E-08	7.78E-07	-0.574712534	M1	Female	trans
cg14362780_RNF11P1	5.46E-08	7.78E-07	-0.460383902	M1	Female	trans
cg00044848_RNU6-355P	5.46E-08	7.78E-07	-0.642648648	M1	Female	trans
cg02673703_OR1AA1P	5.46E-08	7.78E-07	-0.491357939	M1	Female	trans
cg25357918_OR4K5	5.46E-08	7.78E-07	-0.69487691	M1	Female	trans
cg27560391_OTOS	5.46E-08	7.78E-07	0.785135128	M1	Female	trans
cg27560391_RNU6-627P	5.46E-08	7.78E-07	1.169922572	M1	Female	trans
cg27560391_RNU1-76P	5.46E-08	7.78E-07	1.169922572	M1	Female	trans
cg27560391_LINC01626	5.46E-08	7.78E-07	1.169922572	M1	Female	trans
cg27560391_FABP12P1	5.46E-08	7.78E-07	1.169922572	M1	Female	trans
cg27560391_NTM-IT	5.46E-08	7.78E-07	0.830341238	M1	Female	trans
cg27560391_DEFB128	5.46E-08	7.78E-07	1.169922572	M1	Female	trans
cg27560391_FGF7P2	5.46E-08	7.78E-07	0.228112282	M1	Female	trans
cg27560391_RN7SL305P	5.46E-08	7.78E-07	0.830341238	M1	Female	trans
cg27560391_ENSG00000228167	5.46E-08	7.78E-07	1.169922572	M1	Female	trans
cg27560391_ENSG00000229013	5.46E-08	7.78E-07	1.169922572	M1	Female	trans
cg27560391_ENSG00000232958	5.46E-08	7.78E-07	0.446461627	M1	Female	trans
cg27560391_ENSG00000234638	5.46E-08	7.78E-07	1.169922572	M1	Female	trans
cg07793432_FGG	5.46E-08	7.78E-07	-0.404072677	M1	Female	trans
cg09543047_ENSG00000223753	5.46E-08	7.78E-07	-0.40475477	M1	Female	trans
cg11110036_RNU6-312P	5.46E-08	7.78E-07	-0.795054726	M1	Female	trans
cg14086691_PTH2	5.47E-08	7.79E-07	-0.696569978	M1	Female	trans
cg14122110_DEFB122	5.47E-08	7.79E-07	-0.832141752	M1	Female	trans
cg24473292_ENSG00000235390	5.47E-08	7.79E-07	-0.412351148	M1	Female	trans
cg12088417_IGHV3-20	5.47E-08	7.79E-07	-0.259631752	M1	Female	trans
cg23024913_MYOT	5.47E-08	7.79E-07	-0.516032138	M1	Female	trans
cg06338987_XAGE1A	5.47E-08	7.79E-07	-0.641557676	M1	Female	trans
cg06338987_XAGE1B	5.47E-08	7.79E-07	-0.641557676	M1	Female	trans
cg07320976_MTND2P12	5.48E-08	7.80E-07	-0.611066281	M1	Female	trans
cg11153505_AFF2	5.48E-08	7.80E-07	-0.676077836	M1	Female	trans
cg02125534_OR2U2P	5.48E-08	7.80E-07	-0.739351538	M1	Female	trans
cg23891601_RN7SL342P	5.48E-08	7.80E-07	-0.464343394	M1	Female	trans
cg26073403_PCDH12	5.48E-08	7.80E-07	-0.723039988	M1	Female	trans
cg14098470_MIR204	5.48E-08	7.80E-07	-0.650685368	M1	Female	trans
cg17918676_TMEM230P1	5.48E-08	7.81E-07	-0.70454711	M1	Female	trans
cg24432376_RNA5SP79	5.48E-08	7.81E-07	-0.666423464	M1	Female	trans
cg04515996_TNC	5.48E-08	7.81E-07	0.557427399	M1	Female	trans
cg03859313_OR6P1	5.48E-08	7.81E-07	0.593678025	M1	Female	trans
cg17013778_HNRNPA1P51	5.49E-08	7.81E-07	-0.449560262	M1	Female	trans
cg10043085_RNU6-809P	5.49E-08	7.81E-07	-0.331851998	M1	Female	trans
cg00364747_RNU6-1105P	5.49E-08	7.81E-07	-0.359302676	M1	Female	trans
cg27661571_ENSG00000229976	5.49E-08	7.82E-07	-0.618953507	M1	Female	trans
cg02202484_OR5AS1	5.49E-08	7.82E-07	-0.764191157	M1	Female	trans
cg14362780_RNU6-337P	5.49E-08	7.82E-07	-0.49921672	M1	Female	trans
cg22976778_IGLV3-12	5.49E-08	7.82E-07	1.102418976	M1	Female	trans
cg02360948_PUDPP3	5.49E-08	7.82E-07	-0.527642529	M1	Female	trans
cg26277026_DEFB131D	5.49E-08	7.82E-07	-0.233479793	M1	Female	trans
cg02066813_RNU6-1029P	5.49E-08	7.82E-07	-0.373773688	M1	Female	trans
cg09472784_RNU6-337P	5.49E-08	7.82E-07	-0.615970452	M1	Female	trans
cg11648304_UBE2WP1	5.49E-08	7.82E-07	-0.625047372	M1	Female	trans
cg20667334_ENSG00000231883	5.49E-08	7.82E-07	-0.804914513	M1	Female	trans
cg20942887_RNU7-173P	5.49E-08	7.82E-07	-0.488477552	M1	Female	trans
cg06779317_TRPV5	5.50E-08	7.83E-07	-1.197143027	M1	Female	trans
cg21991185_MTND4LP17	5.50E-08	7.83E-07	-0.592013469	M1	Female	trans
cg02061007_LINC02831	5.50E-08	7.83E-07	-0.55743613	M1	Female	trans
cg08426938_LINC01159	5.50E-08	7.83E-07	-0.544455219	M1	Female	trans
cg12283439_ZNF705G	5.50E-08	7.83E-07	-0.658650891	M1	Female	trans
cg15408512_NIFKP9	5.50E-08	7.83E-07	-0.680750219	M1	Female	trans
cg15408512_HDGFL1	5.50E-08	7.83E-07	-0.610693657	M1	Female	trans
cg15408512_RCN1P1	5.50E-08	7.83E-07	-0.434751087	M1	Female	trans
cg15408512_OR51A6P	5.50E-08	7.83E-07	-0.680750219	M1	Female	trans
cg15408512_RN7SL167P	5.50E-08	7.83E-07	-0.305346829	M1	Female	trans
cg15408512_TUBA3C	5.50E-08	7.83E-07	-0.483155888	M1	Female	trans
cg15408512_LINC00433	5.50E-08	7.83E-07	-0.305346829	M1	Female	trans
cg15408512_RNA5SP447	5.50E-08	7.83E-07	-0.680750219	M1	Female	trans
cg15408512_ENSG00000201465	5.50E-08	7.83E-07	-0.680750219	M1	Female	trans
cg15408512_RNU4-6P	5.50E-08	7.83E-07	-0.483155888	M1	Female	trans
cg15408512_SSXP3	5.50E-08	7.83E-07	-0.680750219	M1	Female	trans
cg15408512_ENSG00000228539	5.50E-08	7.83E-07	-0.680750219	M1	Female	trans
cg15408512_ENSG00000243574	5.50E-08	7.83E-07	-0.680750219	M1	Female	trans
cg19439837_IGKV1-37	5.50E-08	7.83E-07	-0.105507411	M1	Female	trans
cg20033591_SNORD115-2	5.50E-08	7.83E-07	-0.498750239	M1	Female	trans
cg17613326_ENSG00000243705	5.50E-08	7.83E-07	0.266566286	M1	Female	trans
cg00478022_RNA5SP184	5.50E-08	7.83E-07	-0.387209139	M1	Female	trans
cg00478022_ENSG00000213750	5.50E-08	7.83E-07	-0.597173851	M1	Female	trans
cg00478022_CTBP2P5	5.50E-08	7.83E-07	-0.298586926	M1	Female	trans
cg00478022_RPL23AP39	5.50E-08	7.83E-07	-0.665679469	M1	Female	trans
cg00478022_PRELID1P2	5.50E-08	7.83E-07	-0.665679469	M1	Female	trans
cg00478022_KRT18P66	5.50E-08	7.83E-07	-0.665679469	M1	Female	trans
cg00478022_SLC22A12	5.50E-08	7.83E-07	-0.665679469	M1	Female	trans
cg00478022_RNY3P5	5.50E-08	7.83E-07	-0.665679469	M1	Female	trans
cg00478022_RNU6-1249P	5.50E-08	7.83E-07	-0.223368771	M1	Female	trans
cg00478022_ENSG00000169164	5.50E-08	7.83E-07	-0.223368771	M1	Female	trans
cg00478022_ENSG00000223421	5.50E-08	7.83E-07	-0.665679469	M1	Female	trans
cg00478022_ENSG00000225055	5.50E-08	7.83E-07	-0.665679469	M1	Female	trans
cg00478022_ENSG00000225448	5.50E-08	7.83E-07	-0.665679469	M1	Female	trans
cg00478022_ENSG00000227150	5.50E-08	7.83E-07	-0.665679469	M1	Female	trans
cg00478022_ENSG00000230472	5.50E-08	7.83E-07	-0.665679469	M1	Female	trans
cg00478022_ENSG00000231630	5.50E-08	7.83E-07	-0.665679469	M1	Female	trans
cg00478022_ENSG00000231855	5.50E-08	7.83E-07	-0.665679469	M1	Female	trans
cg00478022_ENSG00000232249	5.50E-08	7.83E-07	-0.142937608	M1	Female	trans
cg16378520_ENSG00000234116	5.50E-08	7.83E-07	-0.598652809	M1	Female	trans
cg14096042_OCM2	5.50E-08	7.83E-07	-0.663895797	M1	Female	trans
cg19010777_RNU6-456P	5.51E-08	7.83E-07	-0.973296098	M1	Female	trans
cg01581037_SNORD115-9	5.51E-08	7.83E-07	0.322351105	M1	Female	trans
cg11995490_NEGR1	5.51E-08	7.83E-07	-0.687716915	M1	Female	trans
cg02426343_MTUS2	5.51E-08	7.83E-07	0.928304175	M1	Female	trans
cg22009052_RPS2P18	5.51E-08	7.83E-07	-0.717483404	M1	Female	trans
cg21275932_ZNF705G	5.51E-08	7.84E-07	-0.77879656	M1	Female	trans
cg16792066_SYPL2	5.51E-08	7.84E-07	0.505963462	M1	Female	trans
cg10744079_RPS27P23	5.51E-08	7.84E-07	0.816861108	M1	Female	trans
cg11687389_CIITA	5.51E-08	7.84E-07	-0.628117192	M1	Female	trans
cg26881268_NACAP2	5.51E-08	7.84E-07	-0.533719933	M1	Female	trans
cg03248151_DCLK3	5.51E-08	7.84E-07	-0.908056541	M1	Female	trans
cg05747874_ENSG00000217379	5.51E-08	7.84E-07	-0.55743211	M1	Female	trans
cg17025908_POM121L10P	5.51E-08	7.84E-07	-0.729962413	M1	Female	trans
cg03702660_OR7E97P	5.51E-08	7.84E-07	-0.561357965	M1	Female	trans
cg16582255_RNU6-682P	5.51E-08	7.84E-07	-0.96852829	M1	Female	trans
cg20249925_HDGFP1	5.51E-08	7.84E-07	-0.725910225	M1	Female	trans
cg04337937_IL4R	5.51E-08	7.84E-07	-0.847171783	M1	Female	trans
cg19973291_SNORD115-32	5.51E-08	7.84E-07	-0.757381506	M1	Female	trans
cg03684644_NKX1-2	5.51E-08	7.84E-07	-0.774695595	M1	Female	trans
cg02720442_NEFM	5.52E-08	7.85E-07	0.774541764	M1	Female	trans
cg11921348_POM121L1P	5.52E-08	7.85E-07	-0.831573488	M1	Female	trans
cg19822890_KCNU1	5.52E-08	7.85E-07	-0.635463274	M1	Female	trans
cg10526733_RPS27P23	5.52E-08	7.85E-07	0.620170795	M1	Female	trans
cg02351219_USP17L15	5.52E-08	7.85E-07	-0.608227795	M1	Female	trans
cg05448209_CLEC18C	5.52E-08	7.85E-07	-0.561273208	M1	Female	trans
cg25009553_DLK1	5.52E-08	7.85E-07	-0.60854755	M1	Female	trans
cg16936864_KLF17	5.52E-08	7.85E-07	-0.668678137	M1	Female	trans
cg13716788_ENSG00000225718	5.52E-08	7.85E-07	-0.634105472	M1	Female	trans
cg12256753_RNU6-627P	5.52E-08	7.85E-07	-0.804149989	M1	Female	trans
cg12256753_OTOS	5.52E-08	7.85E-07	-0.539665119	M1	Female	trans
cg12256753_RNU1-76P	5.52E-08	7.85E-07	-0.804149989	M1	Female	trans
cg12256753_LINC01626	5.52E-08	7.85E-07	-0.804149989	M1	Female	trans
cg12256753_FABP12P1	5.52E-08	7.85E-07	-0.804149989	M1	Female	trans
cg12256753_DEFB128	5.52E-08	7.85E-07	-0.804149989	M1	Female	trans
cg12256753_Y_RNA	5.52E-08	7.85E-07	-0.721394256	M1	Female	trans
cg12256753_ENSG00000228167	5.52E-08	7.85E-07	-0.804149989	M1	Female	trans
cg12256753_ENSG00000229013	5.52E-08	7.85E-07	-0.804149989	M1	Female	trans
cg12256753_ENSG00000232958	5.52E-08	7.85E-07	-0.306876815	M1	Female	trans
cg12256753_ENSG00000234638	5.52E-08	7.85E-07	-0.804149989	M1	Female	trans
cg12256753_NTM-IT	5.52E-08	7.85E-07	-0.570737683	M1	Female	trans
cg12256753_FGF7P2	5.52E-08	7.85E-07	-0.1567937	M1	Female	trans
cg12256753_RN7SL305P	5.52E-08	7.85E-07	-0.570737683	M1	Female	trans
cg23807125_ZDHHC20P2	5.52E-08	7.85E-07	-1.058927598	M1	Female	trans
cg05704719_ZIM3	5.52E-08	7.86E-07	-0.617802441	M1	Female	trans
cg15031917_SNORD114-23	5.53E-08	7.86E-07	0.500605712	M1	Female	trans
cg14850837_PHBP3	5.53E-08	7.86E-07	-0.741079455	M1	Female	trans
cg07636088_CASP14	5.53E-08	7.86E-07	0.578878081	M1	Female	trans
cg05818000_PTHLH	5.53E-08	7.86E-07	-0.693458888	M1	Female	trans
cg02990361_PLCD3	5.53E-08	7.86E-07	0.721341128	M1	Female	trans
cg11995490_PDZPH1P	5.53E-08	7.86E-07	-0.71642091	M1	Female	trans
cg10411959_ENSG00000204399	5.53E-08	7.86E-07	-0.764666443	M1	Female	trans
cg25300757_ENSG00000237936	5.53E-08	7.86E-07	-0.325615625	M1	Female	trans
cg27065225_RPS20P12	5.53E-08	7.86E-07	-0.387865545	M1	Female	trans
cg27065225_RN7SL293P	5.53E-08	7.86E-07	-0.551447973	M1	Female	trans
cg12395926_ENSG00000226079	5.53E-08	7.86E-07	-0.554837597	M1	Female	trans
cg25871427_RNU6-626P	5.53E-08	7.86E-07	-0.551859354	M1	Female	trans
cg03822746_IL1R2	5.53E-08	7.86E-07	-0.616588691	M1	Female	trans
cg11270687_ROBO4	5.53E-08	7.87E-07	-0.795421306	M1	Female	trans
cg05492735_ENSG00000229389	5.53E-08	7.87E-07	-1.652894799	M1	Female	trans
cg00643695_OR5AC1	5.53E-08	7.87E-07	-0.74292875	M1	Female	trans
cg08217354_ENSG00000224842	5.53E-08	7.87E-07	-0.272463362	M1	Female	trans
cg15099537_GZMA	5.54E-08	7.87E-07	-0.800287787	M1	Female	trans
cg03036575_LINC01720	5.54E-08	7.87E-07	-0.751609759	M1	Female	trans
cg03036575_CRLF3P3	5.54E-08	7.87E-07	-0.751609759	M1	Female	trans
cg03036575_MTCO3P45	5.54E-08	7.87E-07	-0.751609759	M1	Female	trans
cg03036575_PSMB3P2	5.54E-08	7.87E-07	-0.751609759	M1	Female	trans
cg03036575_RNU6-1298P	5.54E-08	7.87E-07	-0.751609759	M1	Female	trans
cg03036575_RN7SKP223	5.54E-08	7.87E-07	-0.751609759	M1	Female	trans
cg03036575_LINC02681	5.54E-08	7.87E-07	-0.751609759	M1	Female	trans
cg03036575_RN7SKP123	5.54E-08	7.87E-07	-0.337130492	M1	Female	trans
cg03036575_B3GALNT2P1	5.54E-08	7.87E-07	-0.341223273	M1	Female	trans
cg03036575_ZNF716	5.54E-08	7.87E-07	-0.252202683	M1	Female	trans
cg03036575_ENSG00000225583	5.54E-08	7.87E-07	-0.533447762	M1	Female	trans
cg03036575_ENSG00000226829	5.54E-08	7.87E-07	-0.337130492	M1	Female	trans
cg03036575_ENSG00000232080	5.54E-08	7.87E-07	-0.437192645	M1	Female	trans
cg03036575_RNY4P16	5.54E-08	7.87E-07	-0.26576494	M1	Female	trans
cg03036575_CAPZA1P3	5.54E-08	7.87E-07	-0.711263683	M1	Female	trans
cg03036575_ENSG00000237480	5.54E-08	7.87E-07	-0.164830694	M1	Female	trans
cg11500903_SMIM24	5.54E-08	7.87E-07	-0.860418313	M1	Female	trans
cg00204065_RPS14P7	5.54E-08	7.87E-07	-1.185170166	M1	Female	trans
cg16601957_CD28	5.54E-08	7.87E-07	-0.577285972	M1	Female	trans
cg15865055_IRS4	5.54E-08	7.87E-07	-0.875236026	M1	Female	trans
cg27017993_INSL4	5.54E-08	7.87E-07	-0.49246393	M1	Female	trans
cg12474980_IGHV4-31	5.54E-08	7.87E-07	-0.554817842	M1	Female	trans
cg20638896_ENSG00000228132	5.54E-08	7.87E-07	-0.76789598	M1	Female	trans
cg00060475_MTND5P17	5.54E-08	7.87E-07	-0.713912196	M1	Female	trans
cg11911060_ENSG00000237323	5.54E-08	7.87E-07	-0.760251736	M1	Female	trans
cg11872966_SNORD3J	5.54E-08	7.87E-07	-0.556036043	M1	Female	trans
cg12686105_ENSG00000213067	5.54E-08	7.88E-07	-0.676039351	M1	Female	trans
cg25716065_LINC01203	5.54E-08	7.88E-07	0.643978937	M1	Female	trans
cg26621805_CNBD1	5.54E-08	7.88E-07	-0.757903711	M1	Female	trans
cg20683445_HOXA13	5.54E-08	7.88E-07	-0.531386183	M1	Female	trans
cg07419021_TRAJ50	5.54E-08	7.88E-07	0.503761701	M1	Female	trans
cg14646214_GGT8P	5.54E-08	7.88E-07	-0.821373304	M1	Female	trans
cg04431059_RN7SKP167	5.55E-08	7.88E-07	-0.632583304	M1	Female	trans
cg10322510_RNA5SP280	5.55E-08	7.88E-07	-0.441761952	M1	Female	trans
cg15306546_SNORD115-24	5.55E-08	7.89E-07	-0.888215372	M1	Female	trans
cg03272877_RN7SKP32	5.55E-08	7.89E-07	1.117555377	M1	Female	trans
cg18693421_GRM7-AS2	5.55E-08	7.89E-07	0.80831442	M1	Female	trans
cg20349024_RNU6-1250P	5.55E-08	7.89E-07	0.749788111	M1	Female	trans
cg20349024_RNU6-776P	5.55E-08	7.89E-07	0.982384579	M1	Female	trans
cg20349024_RN7SKP229	5.55E-08	7.89E-07	0.982384579	M1	Female	trans
cg20349024_LINC01247	5.55E-08	7.89E-07	0.697237961	M1	Female	trans
cg20349024_LINC01795	5.55E-08	7.89E-07	0.697237961	M1	Female	trans
cg20349024_AHCYP4	5.55E-08	7.89E-07	0.697237961	M1	Female	trans
cg20349024_RNA5SP204	5.55E-08	7.89E-07	0.982384579	M1	Female	trans
cg20349024_MIR302E	5.55E-08	7.89E-07	0.982384579	M1	Female	trans
cg20349024_DEFB127	5.55E-08	7.89E-07	0.982384579	M1	Female	trans
cg20349024_RPL39P39	5.55E-08	7.89E-07	0.861761735	M1	Female	trans
cg20349024_ENSG00000207299	5.55E-08	7.89E-07	0.982384579	M1	Female	trans
cg20349024_ENSG00000215288	5.55E-08	7.89E-07	0.982384579	M1	Female	trans
cg20349024_ENSG00000229025	5.55E-08	7.89E-07	0.44064329	M1	Female	trans
cg20349024_RPS29P28	5.55E-08	7.89E-07	0.982384579	M1	Female	trans
cg20349024_ENSG00000236026	5.55E-08	7.89E-07	0.5714286	M1	Female	trans
cg20349024_ENSG00000243171	5.55E-08	7.89E-07	0.982384579	M1	Female	trans
cg01028000_DNAJB8-AS1	5.55E-08	7.89E-07	-0.988124026	M1	Female	trans
cg04510815_OR52Y1P	5.55E-08	7.89E-07	-1.273074836	M1	Female	trans
cg20695805_KRT8P28	5.55E-08	7.89E-07	0.647739124	M1	Female	trans
cg02251147_RBMY1J	5.55E-08	7.89E-07	-0.872808917	M1	Female	trans
cg23024913_ENSG00000220739	5.55E-08	7.89E-07	-0.478174115	M1	Female	trans
cg14456173_PFN3	5.55E-08	7.89E-07	-0.690297506	M1	Female	trans
cg00204065_ENSG00000230973	5.55E-08	7.89E-07	-0.643614643	M1	Female	trans
cg09785766_CYCSP33	5.55E-08	7.89E-07	-0.33320826	M1	Female	trans
cg02719489_SGCA	5.55E-08	7.89E-07	-0.914176046	M1	Female	trans
cg03012986_ENSG00000229213	5.55E-08	7.89E-07	0.344349951	M1	Female	trans
cg09080788_POTEH	5.56E-08	7.89E-07	-0.490580228	M1	Female	trans
cg09606912_ADI1P1	5.56E-08	7.89E-07	-0.62176437	M1	Female	trans
cg19383909_UMOD	5.56E-08	7.89E-07	-0.731207266	M1	Female	trans
cg19408572_IL23R	5.56E-08	7.90E-07	0.849704718	M1	Female	trans
cg02606480_TNFSF18	5.56E-08	7.90E-07	-0.817457745	M1	Female	trans
cg08081256_HMGN2P36	5.56E-08	7.90E-07	-0.534009902	M1	Female	trans
cg15542496_TREML4	5.56E-08	7.90E-07	-0.679171977	M1	Female	trans
cg02990361_CDR2L	5.56E-08	7.90E-07	0.712589173	M1	Female	trans
cg07198994_NME1P1	5.56E-08	7.90E-07	-2.213405891	M1	Female	trans
cg20638896_MMP9	5.57E-08	7.91E-07	-1.026546178	M1	Female	trans
cg24366036_ENSG00000223761	5.57E-08	7.91E-07	-0.455436773	M1	Female	trans
cg20150659_FAM242D	5.57E-08	7.91E-07	-1.057147278	M1	Female	trans
cg20683445_RPS2P1	5.57E-08	7.91E-07	-0.556338175	M1	Female	trans
cg24855134_RNU6-843P	5.57E-08	7.91E-07	-0.519486061	M1	Female	trans
cg20667334_CGREF1	5.57E-08	7.91E-07	-0.621237036	M1	Female	trans
cg04493778_KRT13	5.57E-08	7.91E-07	-0.574551664	M1	Female	trans
cg06398883_CHI3L1	5.57E-08	7.91E-07	-0.592110133	M1	Female	trans
cg11478335_GRAMD4P2	5.57E-08	7.91E-07	-0.331857858	M1	Female	trans
cg00337181_SLCO1B1	5.57E-08	7.91E-07	-0.950725341	M1	Female	trans
cg08403010_MTATP6P16	5.57E-08	7.91E-07	0.70327135	M1	Female	trans
cg03061930_ITIH1	5.57E-08	7.92E-07	-0.692642371	M1	Female	trans
cg24310785_GAGE12D	5.58E-08	7.92E-07	-0.409702609	M1	Female	trans
cg15488978_HR	5.58E-08	7.92E-07	-0.857576349	M1	Female	trans
cg13370086_RN7SKP257	5.58E-08	7.92E-07	-0.560939637	M1	Female	trans
cg26481249_RPL22P16	5.58E-08	7.92E-07	-0.808528939	M1	Female	trans
cg13440411_KLK15	5.58E-08	7.92E-07	-0.859993642	M1	Female	trans
cg14861778_RNA5SP427	5.58E-08	7.92E-07	-0.830053549	M1	Female	trans
cg25633099_ENSG00000236042	5.58E-08	7.92E-07	-0.782997282	M1	Female	trans
cg27574929_CALM2P4	5.58E-08	7.92E-07	-0.396729338	M1	Female	trans
cg27574929_ENSG00000220745	5.58E-08	7.92E-07	-0.285514803	M1	Female	trans
cg27574929_ENSG00000229687	5.58E-08	7.92E-07	-0.396729338	M1	Female	trans
cg27574929_ENSG00000241746	5.58E-08	7.92E-07	-0.620927716	M1	Female	trans
cg27574929_RNA5SP224	5.58E-08	7.92E-07	-0.707840449	M1	Female	trans
cg27574929_RNA5SP261	5.58E-08	7.92E-07	-0.707840449	M1	Female	trans
cg27574929_SLC16A14P1	5.58E-08	7.92E-07	-0.317498005	M1	Female	trans
cg27574929_RPL17P44	5.58E-08	7.92E-07	-0.707840449	M1	Female	trans
cg27574929_ENSG00000224127	5.58E-08	7.92E-07	-0.411733129	M1	Female	trans
cg27574929_ENSG00000227089	5.58E-08	7.92E-07	-0.707840449	M1	Female	trans
cg27574929_ENSG00000227602	5.58E-08	7.92E-07	-0.707840449	M1	Female	trans
cg27574929_ENSG00000234837	5.58E-08	7.92E-07	-0.411733129	M1	Female	trans
cg27574929_FAM197Y6	5.58E-08	7.92E-07	-0.707840449	M1	Female	trans
cg27574929_FAM197Y8	5.58E-08	7.92E-07	-0.484625226	M1	Female	trans
cg27574929_ANAPC15P1	5.58E-08	7.92E-07	-0.63499601	M1	Female	trans
cg01479912_OR10G9	5.58E-08	7.93E-07	0.666659578	M1	Female	trans
cg20120218_ENSG00000234132	5.58E-08	7.93E-07	-0.481326366	M1	Female	trans
cg12910951_BPIFA1	5.58E-08	7.93E-07	0.784411563	M1	Female	trans
cg11803838_RNU7-55P	5.58E-08	7.93E-07	0.316414033	M1	Female	trans
cg11482606_SNORD41	5.58E-08	7.93E-07	-0.638468879	M1	Female	trans
cg20699200_ENSG00000218561	5.58E-08	7.93E-07	0.726730544	M1	Female	trans
cg20699200_LINC02032	5.58E-08	7.93E-07	0.350054391	M1	Female	trans
cg20699200_LINC00841	5.58E-08	7.93E-07	0.45404274	M1	Female	trans
cg20699200_PRAMEF2	5.58E-08	7.93E-07	0.810098437	M1	Female	trans
cg20699200_RNA5-8SP5	5.58E-08	7.93E-07	0.810098437	M1	Female	trans
cg20699200_BRI3P2	5.58E-08	7.93E-07	0.810098437	M1	Female	trans
cg20699200_RN7SL601P	5.58E-08	7.93E-07	0.810098437	M1	Female	trans
cg20699200_U3	5.58E-08	7.93E-07	0.810098437	M1	Female	trans
cg20699200_ENSG00000234391	5.58E-08	7.93E-07	0.810098437	M1	Female	trans
cg25009553_RNU7-187P	5.58E-08	7.93E-07	-0.310066284	M1	Female	trans
cg04181991_RPE65	5.58E-08	7.93E-07	-0.499093564	M1	Female	trans
cg00337181_RNU7-97P	5.58E-08	7.93E-07	-1.094127778	M1	Female	trans
cg20060216_ENSG00000233534	5.58E-08	7.93E-07	-0.558319325	M1	Female	trans
cg13127920_RNA5SP354	5.58E-08	7.93E-07	-0.655597167	M1	Female	trans
cg14223866_PPIAP60	5.59E-08	7.93E-07	0.760732554	M1	Female	trans
cg14223866_LINC01078	5.59E-08	7.93E-07	0.51462508	M1	Female	trans
cg23295942_CRYAA	5.59E-08	7.93E-07	-0.625482307	M1	Female	trans
cg13935919_RNU2-14P	5.59E-08	7.93E-07	-0.654160715	M1	Female	trans
cg00592315_OR4K2	5.59E-08	7.93E-07	-0.860828798	M1	Female	trans
cg14591380_HAND2	5.59E-08	7.93E-07	-0.407006216	M1	Female	trans
cg14584450_RNU7-194P	5.59E-08	7.93E-07	-0.783200825	M1	Female	trans
cg18924965_TBC1D21	5.59E-08	7.93E-07	0.472734252	M1	Female	trans
cg17010254_LINC01945	5.59E-08	7.93E-07	0.955319271	M1	Female	trans
cg11153505_LINC01503	5.59E-08	7.93E-07	-0.73999992	M1	Female	trans
cg13188416_MIR1302-5	5.59E-08	7.93E-07	0.514383522	M1	Female	trans
cg23946663_CLDN7P1	5.59E-08	7.93E-07	-0.603170135	M1	Female	trans
cg08524072_RNU2-22P	5.59E-08	7.94E-07	-0.730086472	M1	Female	trans
cg04945651_MTND5P19	5.59E-08	7.94E-07	-0.632128664	M1	Female	trans
cg04945651_ENSG00000227679	5.59E-08	7.94E-07	-0.88687836	M1	Female	trans
cg04945651_ENSG00000234938	5.59E-08	7.94E-07	-0.499188921	M1	Female	trans
cg04945651_KIR3DL3	5.59E-08	7.94E-07	-0.890647794	M1	Female	trans
cg04945651_ENSG00000218476	5.59E-08	7.94E-07	-0.890647794	M1	Female	trans
cg14609104_RPSAP42	5.59E-08	7.94E-07	-0.552859784	M1	Female	trans
cg06846895_MIR181D	5.59E-08	7.94E-07	-0.759938941	M1	Female	trans
cg23654844_ITGA8	5.59E-08	7.94E-07	3.223134371	M1	Female	trans
cg04544994_TMA16P2	5.59E-08	7.94E-07	-0.911072712	M1	Female	trans
cg20060216_TMEM215	5.59E-08	7.94E-07	-0.671396705	M1	Female	trans
cg00044848_PRAME	5.59E-08	7.94E-07	-0.088599091	M1	Female	trans
cg13024511_ENSG00000235774	5.59E-08	7.94E-07	-0.482417883	M1	Female	trans
cg13911269_CBLL1P1	5.59E-08	7.94E-07	0.567717819	M1	Female	trans
cg17951166_PIEZO1P2	5.59E-08	7.94E-07	-0.230386208	M1	Female	trans
cg17951166_SDAD1P4	5.59E-08	7.94E-07	-0.442773823	M1	Female	trans
cg17951166_VENTXP7	5.59E-08	7.94E-07	-0.76120477	M1	Female	trans
cg17951166_SOX14	5.59E-08	7.94E-07	-0.316680326	M1	Female	trans
cg17951166_RNA5SP215	5.59E-08	7.94E-07	-0.76120477	M1	Female	trans
cg17951166_LINC01047	5.59E-08	7.94E-07	-0.76120477	M1	Female	trans
cg17951166_ZNF971P	5.59E-08	7.94E-07	-0.76120477	M1	Female	trans
cg17951166_RNU6-98P	5.59E-08	7.94E-07	-0.76120477	M1	Female	trans
cg17951166_ENSG00000226905	5.59E-08	7.94E-07	-0.76120477	M1	Female	trans
cg17951166_GPR50-AS1	5.59E-08	7.94E-07	-0.76120477	M1	Female	trans
cg17951166_ENSG00000240973	5.59E-08	7.94E-07	-0.510844579	M1	Female	trans
cg17951166_MTND2P20	5.59E-08	7.94E-07	-0.341434282	M1	Female	trans
cg14284424_VDAC1P7	5.59E-08	7.94E-07	0.434839376	M1	Female	trans
cg08317284_SMIM24	5.60E-08	7.94E-07	0.567849351	M1	Female	trans
cg05292018_ACTR1AP1	5.60E-08	7.94E-07	-0.556721237	M1	Female	trans
cg13999965_HMGA1P1	5.60E-08	7.94E-07	-1.335845851	M1	Female	trans
cg19115205_DDX4	5.60E-08	7.94E-07	-0.972997334	M1	Female	trans
cg13935919_LINC01104	5.60E-08	7.94E-07	-0.733744496	M1	Female	trans
cg12356249_RAX	5.60E-08	7.94E-07	-0.415354163	M1	Female	trans
cg11600697_ADAMTS4	5.60E-08	7.94E-07	0.495915356	M1	Female	trans
cg03365111_ENSG00000204399	5.60E-08	7.95E-07	-0.949950263	M1	Female	trans
cg00545295_KIR3DL1	5.60E-08	7.95E-07	0.684978295	M1	Female	trans
cg25212717_FZD9	5.60E-08	7.95E-07	-0.965938699	M1	Female	trans
cg10039163_MOXD1	5.60E-08	7.95E-07	-0.529753544	M1	Female	trans
cg13434714_ENSG00000238150	5.60E-08	7.95E-07	0.492444124	M1	Female	trans
cg17830140_RNU7-74P	5.60E-08	7.95E-07	-0.672542795	M1	Female	trans
cg18251222_TBX18	5.60E-08	7.95E-07	0.896233419	M1	Female	trans
cg09152224_ENSG00000235981	5.61E-08	7.95E-07	-0.796370449	M1	Female	trans
cg16897387_SLC6A2	5.61E-08	7.95E-07	-1.665026396	M1	Female	trans
cg08414407_ENSG00000236750	5.61E-08	7.95E-07	-0.817521599	M1	Female	trans
cg08414407_OR2AQ1P	5.61E-08	7.95E-07	-0.85032321	M1	Female	trans
cg08414407_LINC01923	5.61E-08	7.95E-07	-0.85032321	M1	Female	trans
cg08414407_RNU2-48P	5.61E-08	7.95E-07	-0.696891203	M1	Female	trans
cg08414407_RNU6-1167P	5.61E-08	7.95E-07	-0.804029224	M1	Female	trans
cg08414407_MIR329-1	5.61E-08	7.95E-07	-0.85032321	M1	Female	trans
cg08414407_RNU6-1313P	5.61E-08	7.95E-07	-0.85032321	M1	Female	trans
cg08414407_ASH2LP1	5.61E-08	7.95E-07	-1.139129374	M1	Female	trans
cg08414407_ENSG00000235152	5.61E-08	7.95E-07	-1.074781459	M1	Female	trans
cg08414407_OR11I1P	5.61E-08	7.95E-07	-1.19807649	M1	Female	trans
cg08414407_RNA5SP98	5.61E-08	7.95E-07	-1.19807649	M1	Female	trans
cg08414407_UBQLN1P1	5.61E-08	7.95E-07	-1.19807649	M1	Female	trans
cg08414407_RNU6-200P	5.61E-08	7.95E-07	-0.643556442	M1	Female	trans
cg08414407_GPX1P2	5.61E-08	7.95E-07	-1.19807649	M1	Female	trans
cg08414407_ENSG00000224322	5.61E-08	7.95E-07	-1.19807649	M1	Female	trans
cg08414407_ENSG00000229188	5.61E-08	7.95E-07	-1.19807649	M1	Female	trans
cg08414407_ENSG00000229308	5.61E-08	7.95E-07	-1.19807649	M1	Female	trans
cg08414407_GAPDHP19	5.61E-08	7.95E-07	-1.19807649	M1	Female	trans
cg08414407_DLGAP5P1	5.61E-08	7.95E-07	-1.19807649	M1	Female	trans
cg08414407_NT5DC1P1	5.61E-08	7.95E-07	-1.19807649	M1	Female	trans
cg08414407_ENSG00000235243	5.61E-08	7.95E-07	-0.49216014	M1	Female	trans
cg11821302_TRIM9	5.61E-08	7.95E-07	-0.632252404	M1	Female	trans
cg17334266_APOA4	5.61E-08	7.95E-07	-0.899103212	M1	Female	trans
cg26414417_OR56A1	5.61E-08	7.95E-07	-0.65049902	M1	Female	trans
cg02982951_OR52K3P	5.61E-08	7.95E-07	-0.564678497	M1	Female	trans
cg25212717_UMODL1	5.61E-08	7.95E-07	-0.863032348	M1	Female	trans
cg07830906_RPL6P30	5.61E-08	7.95E-07	-0.844617769	M1	Female	trans
cg05868023_ENSG00000235240	5.61E-08	7.96E-07	0.511653628	M1	Female	trans
cg00658288_GAGE12J	5.61E-08	7.96E-07	-0.664706022	M1	Female	trans
cg02665297_KRTAP19-1	5.61E-08	7.96E-07	-0.58374746	M1	Female	trans
cg10097323_NXPH1	5.61E-08	7.96E-07	-0.551851261	M1	Female	trans
cg17158894_CCDC15	5.62E-08	7.96E-07	-0.834867592	M1	Female	trans
cg22702814_ART3	5.62E-08	7.96E-07	-0.500819258	M1	Female	trans
cg05258937_RETNLB	5.62E-08	7.96E-07	-0.957315639	M1	Female	trans
cg23160136_SHMT1P1	5.62E-08	7.96E-07	-0.653411552	M1	Female	trans
cg15644305_OCSTAMP	5.62E-08	7.97E-07	-0.603089214	M1	Female	trans
cg04667681_CSMD2-AS1	5.62E-08	7.97E-07	-0.404251051	M1	Female	trans
cg16582255_ENSG00000203262	5.62E-08	7.97E-07	-1.003357876	M1	Female	trans
cg06502685_RNU6-534P	5.63E-08	7.98E-07	-0.723779294	M1	Female	trans
cg08157914_RPL32P27	5.63E-08	7.98E-07	-0.588557965	M1	Female	trans
cg21415853_ENSG00000231484	5.63E-08	7.98E-07	-0.896779655	M1	Female	trans
cg18924965_RPL10P2	5.63E-08	7.98E-07	0.494811254	M1	Female	trans
cg08414407_CDY1B	5.63E-08	7.98E-07	-0.662615548	M1	Female	trans
cg16596598_RNU6-746P	5.63E-08	7.98E-07	-1.038500082	M1	Female	trans
cg09055988_RNU6ATAC16P	5.63E-08	7.98E-07	-0.416147442	M1	Female	trans
cg03211192_ENSG00000233778	5.63E-08	7.98E-07	0.578682563	M1	Female	trans
cg08640059_RNA5S7	5.63E-08	7.98E-07	-0.422077589	M1	Female	trans
cg18447344_KCNH7-AS1	5.63E-08	7.98E-07	-0.594506824	M1	Female	trans
cg05957781_LHX5	5.63E-08	7.98E-07	-0.237718527	M1	Female	trans
cg18321929_Y_RNA	5.63E-08	7.99E-07	-0.68651463	M1	Female	trans
cg08069675_SNORD57	5.64E-08	7.99E-07	-0.749968256	M1	Female	trans
cg17158894_SHPK	5.64E-08	7.99E-07	-0.909491367	M1	Female	trans
cg05818000_TNFRSF10D	5.64E-08	7.99E-07	-0.893526485	M1	Female	trans
cg11156873_ESPL1	5.64E-08	7.99E-07	-0.537604427	M1	Female	trans
cg19123882_RNA5SP139	5.64E-08	7.99E-07	0.631029495	M1	Female	trans
cg19111078_ENSG00000225106	5.64E-08	7.99E-07	-0.506528049	M1	Female	trans
cg20784955_LMAN1L	5.64E-08	7.99E-07	-0.574356729	M1	Female	trans
cg26287474_ENSG00000233082	5.64E-08	7.99E-07	-1.184357895	M1	Female	trans
cg23929072_CD1B	5.64E-08	7.99E-07	0.649417553	M1	Female	trans
cg24305584_ZNF735	5.64E-08	7.99E-07	0.442417919	M1	Female	trans
cg15031917_ENSG00000223538	5.64E-08	7.99E-07	0.488813392	M1	Female	trans
cg26414417_RNU6-705P	5.64E-08	7.99E-07	-0.6213321	M1	Female	trans
cg12474980_ENSG00000108516	5.64E-08	7.99E-07	-0.54671383	M1	Female	trans
cg12474980_MTND5P30	5.64E-08	7.99E-07	-0.665438882	M1	Female	trans
cg12474980_RNU1-18P	5.64E-08	7.99E-07	-0.387069196	M1	Female	trans
cg12474980_RN7SL705P	5.64E-08	7.99E-07	-0.665438882	M1	Female	trans
cg12474980_HMGN1P32	5.64E-08	7.99E-07	-0.387069196	M1	Female	trans
cg12474980_MRPS16P2	5.64E-08	7.99E-07	-0.665438882	M1	Female	trans
cg12474980_ENSG00000228790	5.64E-08	7.99E-07	-0.665438882	M1	Female	trans
cg12474980_ENSG00000234768	5.64E-08	7.99E-07	-0.665438882	M1	Female	trans
cg12474980_DPH3P2	5.64E-08	7.99E-07	-0.665438882	M1	Female	trans
cg12474980_MRPS18BP1	5.64E-08	7.99E-07	-0.472288815	M1	Female	trans
cg12474980_MT4	5.64E-08	7.99E-07	-0.472288815	M1	Female	trans
cg12474980_ENSG00000230977	5.64E-08	7.99E-07	-0.472288815	M1	Female	trans
cg12474980_ENSG00000234441	5.64E-08	7.99E-07	-0.657174744	M1	Female	trans
cg12474980_ENSG00000239622	5.64E-08	7.99E-07	-0.472288815	M1	Female	trans
cg01226797_MTCYBP24	5.64E-08	7.99E-07	-0.613995134	M1	Female	trans
cg13404427_TCF21	5.64E-08	7.99E-07	-0.479264283	M1	Female	trans
cg11390628_ENSG00000243116	5.64E-08	7.99E-07	-0.994353236	M1	Female	trans
cg08449049_LINC01143	5.64E-08	7.99E-07	0.735190186	M1	Female	trans
cg09417761_RN7SL33P	5.64E-08	7.99E-07	-0.318871293	M1	Female	trans
cg04181991_GABRA1	5.64E-08	7.99E-07	-0.621495695	M1	Female	trans
cg20160035_PRPS1L1	5.64E-08	8.00E-07	-0.7771316	M1	Female	trans
cg14864044_KRTAP21-4P	5.64E-08	8.00E-07	-0.716819001	M1	Female	trans
cg19822890_NDUFB4P5	5.64E-08	8.00E-07	-0.684739921	M1	Female	trans
cg04072177_ENSG00000237323	5.64E-08	8.00E-07	-0.572069882	M1	Female	trans
cg20638896_LINC00211	5.65E-08	8.00E-07	-1.04805484	M1	Female	trans
cg11138035_SNORD48	5.65E-08	8.00E-07	-0.69419397	M1	Female	trans
cg16422816_OR5AN1	5.65E-08	8.00E-07	-1.041233969	M1	Female	trans
cg20638896_MME	5.65E-08	8.00E-07	-1.086302245	M1	Female	trans
cg03929761_USH2A-AS1	5.65E-08	8.00E-07	-0.876781476	M1	Female	trans
cg07140455_ENSG00000240975	5.65E-08	8.00E-07	-0.724622223	M1	Female	trans
cg03575231_RUNDC3A	5.65E-08	8.00E-07	-0.593887354	M1	Female	trans
cg12659158_LHX2	5.65E-08	8.00E-07	-0.57144357	M1	Female	trans
cg09080788_TRAV38-2DV8	5.65E-08	8.00E-07	-0.85174083	M1	Female	trans
cg01329362_IL22	5.65E-08	8.00E-07	-0.735815519	M1	Female	trans
cg12356249_NOS1	5.65E-08	8.00E-07	-0.508398523	M1	Female	trans
cg25212717_FSTL5	5.65E-08	8.00E-07	-0.972534935	M1	Female	trans
cg07485723_CYP17A1	5.65E-08	8.01E-07	0.445304403	M1	Female	trans
cg13404427_ENSG00000214759	5.65E-08	8.01E-07	-0.580690988	M1	Female	trans
cg11223648_HCN1	5.65E-08	8.01E-07	-0.922533975	M1	Female	trans
cg09789229_CSF3	5.65E-08	8.01E-07	-0.732437928	M1	Female	trans
cg13565400_ENSG00000220139	5.65E-08	8.01E-07	0.76337058	M1	Female	trans
cg07722359_EEF1A1P40	5.65E-08	8.01E-07	-0.503252929	M1	Female	trans
cg01864807_SLC6A17-AS1	5.66E-08	8.01E-07	0.398149192	M1	Female	trans
cg14509967_HECW2-AS1	5.66E-08	8.01E-07	0.473169921	M1	Female	trans
cg18966920_ENSG00000224269	5.66E-08	8.01E-07	-0.580171959	M1	Female	trans
cg20237815_SLC39A2	5.66E-08	8.01E-07	-0.915913489	M1	Female	trans
cg04639241_ENSG00000230898	5.66E-08	8.01E-07	-0.45741846	M1	Female	trans
cg19822890_FAM111B	5.66E-08	8.01E-07	-0.558546112	M1	Female	trans
cg08317284_CDHR3	5.66E-08	8.01E-07	0.516052015	M1	Female	trans
cg13565400_FLG	5.66E-08	8.01E-07	0.714479004	M1	Female	trans
cg25037011_CNTN2	5.66E-08	8.02E-07	0.745275737	M1	Female	trans
cg15691584_HHIP	5.66E-08	8.02E-07	-0.670920168	M1	Female	trans
cg02982951_RNA5SP344	5.66E-08	8.02E-07	-0.512734556	M1	Female	trans
cg22134139_MOS	5.66E-08	8.02E-07	-0.68216241	M1	Female	trans
cg14398342_RN7SL231P	5.66E-08	8.02E-07	-0.626227283	M1	Female	trans
cg20252529_OR10G7	5.66E-08	8.02E-07	-0.844279063	M1	Female	trans
cg04136018_LECT2	5.66E-08	8.02E-07	0.651344586	M1	Female	trans
cg05625206_SPATA16	5.66E-08	8.02E-07	-0.692564504	M1	Female	trans
cg03741931_PADI1	5.66E-08	8.02E-07	-0.522996391	M1	Female	trans
cg02908282_ENSG00000223859	5.66E-08	8.02E-07	-0.415874543	M1	Female	trans
cg21766141_IGLV3-10	5.66E-08	8.02E-07	-0.451608789	M1	Female	trans
cg02732176_MCHR2	5.67E-08	8.02E-07	-0.648208618	M1	Female	trans
cg13409898_ANKRD18CP	5.67E-08	8.02E-07	-0.584923005	M1	Female	trans
cg03067367_LINC01516	5.67E-08	8.02E-07	-0.523150334	M1	Female	trans
cg10905987_ENSG00000226671	5.67E-08	8.03E-07	-0.433292014	M1	Female	trans
cg02149500_ENSG00000227206	5.67E-08	8.03E-07	-0.683651763	M1	Female	trans
cg09299773_MTCO1P20	5.67E-08	8.03E-07	-0.592753687	M1	Female	trans
cg13565400_ENSG00000231881	5.67E-08	8.03E-07	0.733471899	M1	Female	trans
cg07410464_ENSG00000219088	5.67E-08	8.03E-07	-0.642523902	M1	Female	trans
cg04751533_SYPL2	5.67E-08	8.03E-07	-0.695092139	M1	Female	trans
cg14193001_PABPC1P10	5.67E-08	8.03E-07	-0.6270312	M1	Female	trans
cg13500029_ENSG00000226047	5.67E-08	8.03E-07	-0.512524478	M1	Female	trans
cg10991855_CXCL2	5.67E-08	8.03E-07	-0.728278597	M1	Female	trans
cg19765834_RNA5SP191	5.67E-08	8.03E-07	-0.457573773	M1	Female	trans
cg06836895_LINC02646	5.67E-08	8.03E-07	-0.454429548	M1	Female	trans
cg12291533_PCDH10	5.67E-08	8.03E-07	-0.707586546	M1	Female	trans
cg14181874_LGALS17A	5.67E-08	8.03E-07	-0.632162921	M1	Female	trans
cg20341836_ANKRD30BP2	5.67E-08	8.03E-07	0.586955888	M1	Female	trans
cg00530579_GRID1-AS1	5.67E-08	8.03E-07	-0.858115857	M1	Female	trans
cg19500867_HMGB3P20	5.68E-08	8.03E-07	-0.52645498	M1	Female	trans
cg19500867_CABP5	5.68E-08	8.03E-07	-0.52645498	M1	Female	trans
cg19500867_ENSG00000201500	5.68E-08	8.03E-07	-0.52645498	M1	Female	trans
cg19500867_ENSG00000224603	5.68E-08	8.03E-07	-0.52645498	M1	Female	trans
cg19500867_ENSG00000226483	5.68E-08	8.03E-07	-0.52645498	M1	Female	trans
cg19500867_ENSG00000230245	5.68E-08	8.03E-07	-0.52645498	M1	Female	trans
cg19500867_MTCO3P41	5.68E-08	8.03E-07	-0.741757166	M1	Female	trans
cg19500867_ENSG00000226058	5.68E-08	8.03E-07	-0.431461637	M1	Female	trans
cg19500867_ENSG00000229673	5.68E-08	8.03E-07	-0.236856137	M1	Female	trans
cg19500867_FMN2P1	5.68E-08	8.03E-07	-0.741757166	M1	Female	trans
cg19500867_ENSG00000231585	5.68E-08	8.03E-07	-0.741757166	M1	Female	trans
cg05884205_LCE1F	5.68E-08	8.03E-07	-0.56735156	M1	Female	trans
cg05884205_LINC01776	5.68E-08	8.03E-07	-0.670788479	M1	Female	trans
cg02303400_OR7E23P	5.68E-08	8.03E-07	-0.681960994	M1	Female	trans
cg17364850_ENSG00000230172	5.68E-08	8.03E-07	-0.511854083	M1	Female	trans
cg02797144_ENSG00000232175	5.68E-08	8.03E-07	-0.456939567	M1	Female	trans
cg23663942_RN7SKP167	5.68E-08	8.03E-07	-0.463584421	M1	Female	trans
cg12353589_TAS2R16	5.68E-08	8.03E-07	-0.661364066	M1	Female	trans
cg12353589_OR4C3	5.68E-08	8.03E-07	-0.661364066	M1	Female	trans
cg12353589_MIR889	5.68E-08	8.03E-07	-0.661364066	M1	Female	trans
cg12353589_OR7L1P	5.68E-08	8.03E-07	-0.372781969	M1	Female	trans
cg12353589_OR2M7	5.68E-08	8.03E-07	-0.737233353	M1	Female	trans
cg12353589_LINC01304	5.68E-08	8.03E-07	-0.330682033	M1	Female	trans
cg12353589_TINAG	5.68E-08	8.03E-07	-0.413203429	M1	Female	trans
cg12353589_OR5B1P	5.68E-08	8.03E-07	-0.523244247	M1	Female	trans
cg12353589_PCDH9-AS1	5.68E-08	8.03E-07	-0.523244247	M1	Female	trans
cg12353589_GPHB5	5.68E-08	8.03E-07	-0.523244247	M1	Female	trans
cg12353589_RNU6-457P	5.68E-08	8.03E-07	-0.3288392	M1	Female	trans
cg12353589_ENSG00000231266	5.68E-08	8.03E-07	-0.523244247	M1	Female	trans
cg12353589_ENSG00000231440	5.68E-08	8.03E-07	-0.523244247	M1	Female	trans
cg12353589_ENSG00000236408	5.68E-08	8.03E-07	-0.523244247	M1	Female	trans
cg12353589_LINC01787	5.68E-08	8.03E-07	-0.737233353	M1	Female	trans
cg12353589_RNA5SP105	5.68E-08	8.03E-07	-0.302849503	M1	Female	trans
cg12353589_RNU6-624P	5.68E-08	8.03E-07	-0.737233353	M1	Female	trans
cg12353589_RPL38P1	5.68E-08	8.03E-07	-0.737233353	M1	Female	trans
cg12353589_TPM3P4	5.68E-08	8.03E-07	-0.737233353	M1	Female	trans
cg12353589_OR5AR1	5.68E-08	8.03E-07	-0.737233353	M1	Female	trans
cg12353589_RNY3P4	5.68E-08	8.03E-07	-0.737233353	M1	Female	trans
cg12353589_RNU7-87P	5.68E-08	8.03E-07	-0.737233353	M1	Female	trans
cg12353589_SNORD114-9	5.68E-08	8.03E-07	-0.303912231	M1	Female	trans
cg12353589_LINC02573	5.68E-08	8.03E-07	-0.737233353	M1	Female	trans
cg12353589_RPL24P9	5.68E-08	8.03E-07	-0.428830248	M1	Female	trans
cg12353589_TDGF1P1	5.68E-08	8.03E-07	-0.737233353	M1	Female	trans
cg12353589_ENSG00000235518	5.68E-08	8.03E-07	-0.737233353	M1	Female	trans
cg12353589_ENSG00000239600	5.68E-08	8.03E-07	-0.737233353	M1	Female	trans
cg12353589_ENSG00000240201	5.68E-08	8.03E-07	-0.737233353	M1	Female	trans
cg26972832_DEFA10P	5.68E-08	8.03E-07	-0.6550582	M1	Female	trans
cg08188698_ENSG00000218749	5.68E-08	8.03E-07	-0.751639795	M1	Female	trans
cg14056656_UBE2L2	5.68E-08	8.03E-07	-0.383169754	M1	Female	trans
cg01722343_OR4C11	5.68E-08	8.04E-07	0.604136913	M1	Female	trans
cg22646311_RPL21P28	5.68E-08	8.04E-07	0.531768578	M1	Female	trans
cg04487202_CCL2	5.68E-08	8.04E-07	-1.064615994	M1	Female	trans
cg05448209_POSTN	5.68E-08	8.04E-07	-0.524428297	M1	Female	trans
cg03134747_ENSG00000238139	5.68E-08	8.04E-07	-0.666330949	M1	Female	trans
cg09201130_RANP5	5.68E-08	8.04E-07	0.917679168	M1	Female	trans
cg03637781_RNU6-40P	5.68E-08	8.04E-07	0.321146637	M1	Female	trans
cg12955111_MIR1277	5.68E-08	8.04E-07	-0.597310394	M1	Female	trans
cg01160724_MTCO1P53	5.68E-08	8.04E-07	-0.977497767	M1	Female	trans
cg19653415_ENSG00000229757	5.68E-08	8.04E-07	-0.58458751	M1	Female	trans
cg27178540_RPL31P47	5.68E-08	8.04E-07	-0.851979308	M1	Female	trans
cg04887104_ENSG00000237208	5.68E-08	8.04E-07	-0.552673212	M1	Female	trans
cg08414407_ENSG00000223813	5.68E-08	8.04E-07	-0.675545952	M1	Female	trans
cg10666167_MTND6P24	5.69E-08	8.04E-07	-0.652167171	M1	Female	trans
cg20150659_ANKRD20A9P	5.69E-08	8.04E-07	-1.013090796	M1	Female	trans
cg11223648_USH2A-AS2	5.69E-08	8.04E-07	-0.921413697	M1	Female	trans
cg23200634_RNU6-289P	5.69E-08	8.04E-07	-1.048250216	M1	Female	trans
cg20638896_NHSL2	5.69E-08	8.04E-07	-1.049413669	M1	Female	trans
cg13762257_ENSG00000235099	5.69E-08	8.04E-07	0.537208873	M1	Female	trans
cg23745161_IRX4	5.69E-08	8.04E-07	-0.511219381	M1	Female	trans
cg08266644_GUCA2B	5.69E-08	8.04E-07	-0.810436234	M1	Female	trans
cg04070200_HSPD1P7	5.69E-08	8.04E-07	-0.759807769	M1	Female	trans
cg07198994_CTDSPL2P1	5.69E-08	8.05E-07	-2.151248855	M1	Female	trans
cg03453232_ZNF733P	5.69E-08	8.05E-07	-0.73488447	M1	Female	trans
cg12372706_LINC00428	5.69E-08	8.05E-07	-0.736178805	M1	Female	trans
cg10548700_OR5B21	5.69E-08	8.05E-07	0.597789549	M1	Female	trans
cg19653415_SNRPGP8	5.69E-08	8.05E-07	-0.625692463	M1	Female	trans
cg18805486_GPR50	5.69E-08	8.05E-07	-0.519239718	M1	Female	trans
cg21066768_RPL7AP7	5.69E-08	8.05E-07	0.805798637	M1	Female	trans
cg14223866_ENSG00000230119	5.69E-08	8.05E-07	0.816814023	M1	Female	trans
cg06612671_OR2AT4	5.69E-08	8.05E-07	-1.218559311	M1	Female	trans
cg20683445_ENSG00000241929	5.69E-08	8.05E-07	-0.52255103	M1	Female	trans
cg02807201_ENSG00000238220	5.69E-08	8.05E-07	0.428571501	M1	Female	trans
cg07092448_ENSG00000236717	5.69E-08	8.05E-07	0.441016094	M1	Female	trans
cg15509191_TNFRSF13B	5.70E-08	8.06E-07	-0.525204112	M1	Female	trans
cg25706257_TNFSF18	5.70E-08	8.06E-07	-0.580258136	M1	Female	trans
cg14646214_C3orf86	5.70E-08	8.06E-07	-0.77293605	M1	Female	trans
cg03266048_FGF7P4	5.70E-08	8.06E-07	-0.817753514	M1	Female	trans
cg08044704_ADGRG3	5.70E-08	8.06E-07	-0.730616275	M1	Female	trans
cg08653161_USP17L12	5.70E-08	8.06E-07	-0.529883365	M1	Female	trans
cg22702814_ENSG00000229770	5.70E-08	8.06E-07	-0.453049356	M1	Female	trans
cg23409591_ENSG00000235351	5.70E-08	8.06E-07	-0.648721772	M1	Female	trans
cg12831983_CFC1	5.70E-08	8.06E-07	-0.54048181	M1	Female	trans
cg04141000_NDUFA4L2	5.70E-08	8.06E-07	-0.700524445	M1	Female	trans
cg08069675_SNRPGP11	5.70E-08	8.07E-07	-0.606124355	M1	Female	trans
cg18331249_GPR148	5.71E-08	8.07E-07	-0.590365469	M1	Female	trans
cg18331249_LINC00400	5.71E-08	8.07E-07	-1.01693997	M1	Female	trans
cg09029959_GAGE1	5.71E-08	8.07E-07	-0.545761608	M1	Female	trans
cg10040153_OR3D1P	5.71E-08	8.07E-07	-0.916513765	M1	Female	trans
cg08678000_ENSG00000226592	5.71E-08	8.07E-07	-0.491147682	M1	Female	trans
cg20935363_KRT40	5.71E-08	8.07E-07	0.713647977	M1	Female	trans
cg08176762_CYP2A7	5.71E-08	8.07E-07	-0.983081216	M1	Female	trans
cg18811157_FOSL1	5.71E-08	8.07E-07	-0.386817657	M1	Female	trans
cg05376228_IGLV3-12	5.71E-08	8.07E-07	0.888456061	M1	Female	trans
cg12910951_NOC2LP1	5.71E-08	8.07E-07	0.910206772	M1	Female	trans
cg01086039_ENSG00000230226	5.71E-08	8.07E-07	-1.018925903	M1	Female	trans
cg17896072_FAM90A13P	5.71E-08	8.07E-07	-0.83823377	M1	Female	trans
cg07419021_PPEF1-AS1	5.71E-08	8.07E-07	0.440519748	M1	Female	trans
cg25243650_RNASE1	5.71E-08	8.07E-07	-0.597995541	M1	Female	trans
cg04152562_LINC02583	5.71E-08	8.08E-07	-0.879750891	M1	Female	trans
cg05704719_CGREF1	5.71E-08	8.08E-07	-0.537805593	M1	Female	trans
cg25974355_LINC00316	5.71E-08	8.08E-07	0.38138842	M1	Female	trans
cg15588585_SLC7A13	5.72E-08	8.08E-07	-0.6105106	M1	Female	trans
cg01683654_LINC01441	5.72E-08	8.08E-07	0.829540639	M1	Female	trans
cg21888978_RPL22P14	5.72E-08	8.08E-07	-0.487519852	M1	Female	trans
cg15406420_LINC02023	5.72E-08	8.08E-07	-0.816626805	M1	Female	trans
cg13127920_ENSG00000202231	5.72E-08	8.08E-07	-0.769734846	M1	Female	trans
cg07914267_RPS15AP7	5.72E-08	8.08E-07	-0.685561566	M1	Female	trans
cg07636088_OR13F1	5.72E-08	8.08E-07	0.588511022	M1	Female	trans
cg20381798_RN7SL79P	5.72E-08	8.09E-07	0.373245455	M1	Female	trans
cg15488978_SPRR1A	5.72E-08	8.09E-07	-0.920831983	M1	Female	trans
cg00171290_LY6G6C	5.72E-08	8.09E-07	-0.531701082	M1	Female	trans
cg20150659_ENSG00000213620	5.72E-08	8.09E-07	-0.982338199	M1	Female	trans
cg04043873_KRT72	5.72E-08	8.09E-07	-0.631535991	M1	Female	trans
cg10535675_ITGA8	5.72E-08	8.09E-07	1.289593671	M1	Female	trans
cg04043873_OR2T33	5.72E-08	8.09E-07	-0.868408387	M1	Female	trans
cg13024511_GRIK4	5.72E-08	8.09E-07	-0.434084834	M1	Female	trans
cg13180315_SNORD115-33	5.72E-08	8.09E-07	0.576745038	M1	Female	trans
cg27399957_RNU6-860P	5.73E-08	8.09E-07	-0.95245968	M1	Female	trans
cg04337937_NMUR2	5.73E-08	8.09E-07	-0.837608013	M1	Female	trans
cg15598182_RN7SL728P	5.73E-08	8.09E-07	-0.556381034	M1	Female	trans
cg16897387_TATDN2P3	5.73E-08	8.09E-07	-1.465282908	M1	Female	trans
cg23572692_ENSG00000234639	5.73E-08	8.09E-07	-0.376216187	M1	Female	trans
cg22702814_SAMD9L	5.73E-08	8.09E-07	-0.577795287	M1	Female	trans
cg04988471_DUSP9	5.73E-08	8.09E-07	-0.892317567	M1	Female	trans
cg13957457_PRUNEP1	5.73E-08	8.09E-07	-0.736131066	M1	Female	trans
cg24001233_SYN3	5.73E-08	8.09E-07	-0.641209383	M1	Female	trans
cg02913884_RETNLB	5.73E-08	8.09E-07	0.800900642	M1	Female	trans
cg20785758_ENSG00000235390	5.73E-08	8.09E-07	-0.615220098	M1	Female	trans
cg14045652_RNU6-777P	5.73E-08	8.09E-07	-0.920955361	M1	Female	trans
cg25037011_LHFPL3-AS2	5.73E-08	8.09E-07	0.813163442	M1	Female	trans
cg00171290_PLEKHN1	5.73E-08	8.10E-07	-0.500056525	M1	Female	trans
cg07608053_RN7SKP224	5.73E-08	8.10E-07	-0.646303228	M1	Female	trans
cg26502489_OR4L1	5.73E-08	8.10E-07	-0.698544653	M1	Female	trans
cg16503053_RN7SKP257	5.73E-08	8.10E-07	-0.711937928	M1	Female	trans
cg11648304_RN7SL645P	5.73E-08	8.10E-07	-1.169813751	M1	Female	trans
cg09223563_ATOH1	5.73E-08	8.10E-07	-1.272101702	M1	Female	trans
cg25716065_RNU6-990P	5.73E-08	8.10E-07	0.758747306	M1	Female	trans
cg21856234_ENSG00000225002	5.73E-08	8.10E-07	0.623881417	M1	Female	trans
cg05868023_BCYRN1	5.73E-08	8.10E-07	0.562370609	M1	Female	trans
cg02202484_OR5H14	5.73E-08	8.10E-07	-0.747996525	M1	Female	trans
cg24949324_RP1L1	5.73E-08	8.10E-07	-0.800841665	M1	Female	trans
cg08985142_CYCSP33	5.73E-08	8.10E-07	-0.360603717	M1	Female	trans
cg02241545_ENSG00000228392	5.73E-08	8.10E-07	-0.628573161	M1	Female	trans
cg08681877_MEG3	5.73E-08	8.10E-07	-0.535513037	M1	Female	trans
cg02726798_HSD3BP1	5.73E-08	8.10E-07	-0.650886081	M1	Female	trans
cg12474980_KRT17P4	5.74E-08	8.10E-07	-0.654693352	M1	Female	trans
cg07320976_OR8J3	5.74E-08	8.10E-07	-0.756031544	M1	Female	trans
cg14267705_RNU1-75P	5.74E-08	8.10E-07	-0.466428724	M1	Female	trans
cg03220912_NMD3P1	5.74E-08	8.10E-07	-0.634538316	M1	Female	trans
cg10548700_NOX1	5.74E-08	8.10E-07	0.679989493	M1	Female	trans
cg10324032_GAPT	5.74E-08	8.11E-07	-0.758960232	M1	Female	trans
cg14946503_GSTA12P	5.74E-08	8.11E-07	-0.568668825	M1	Female	trans
cg02835401_DAZ1	5.74E-08	8.11E-07	-0.620645806	M1	Female	trans
cg18811157_LYPD1	5.74E-08	8.11E-07	-0.67436298	M1	Female	trans
cg08099141_SPATA2P1	5.74E-08	8.11E-07	0.68005899	M1	Female	trans
cg14509967_RN7SKP241	5.74E-08	8.11E-07	0.400865951	M1	Female	trans
cg05836256_RPEL1	5.74E-08	8.11E-07	-0.48222894	M1	Female	trans
cg23238869_GPRC6A	5.74E-08	8.11E-07	-0.719626295	M1	Female	trans
cg19973291_RPS26P30	5.74E-08	8.11E-07	-0.695944214	M1	Female	trans
cg21428780_SNORD115-14	5.74E-08	8.11E-07	-0.705727302	M1	Female	trans
cg04544994_ENSG00000235779	5.74E-08	8.11E-07	-0.898760916	M1	Female	trans
cg14492241_ENSG00000226671	5.75E-08	8.11E-07	-0.458961376	M1	Female	trans
cg14417873_FBN2	5.75E-08	8.12E-07	-0.441571346	M1	Female	trans
cg09829100_RN7SL497P	5.75E-08	8.12E-07	-0.620477148	M1	Female	trans
cg03393760_RNU6-921P	5.75E-08	8.12E-07	-0.585825661	M1	Female	trans
cg06560649_RN7SKP131	5.75E-08	8.12E-07	-0.605006816	M1	Female	trans
cg19623054_LEFTY2	5.75E-08	8.12E-07	-0.518501827	M1	Female	trans
cg00587861_RPS29P2	5.75E-08	8.12E-07	-0.732963803	M1	Female	trans
cg03632245_LGALS12	5.75E-08	8.12E-07	-0.54271425	M1	Female	trans
cg07917878_RNU2-32P	5.75E-08	8.12E-07	-1.123171874	M1	Female	trans
cg16754847_KRTAP15-1	5.75E-08	8.12E-07	-1.118453267	M1	Female	trans
cg00216680_TRBV11-1	5.75E-08	8.13E-07	0.744026308	M1	Female	trans
cg04487202_LINC01222	5.75E-08	8.13E-07	-0.845261946	M1	Female	trans
cg02843332_RPL23AP89	5.75E-08	8.13E-07	-0.683127779	M1	Female	trans
cg19593182_ENSG00000207410	5.75E-08	8.13E-07	-0.371014023	M1	Female	trans
cg09328960_RN7SL791P	5.76E-08	8.13E-07	-0.601747993	M1	Female	trans
cg09191854_AMBN	5.76E-08	8.13E-07	-1.141192971	M1	Female	trans
cg15139063_MTATP6P29	5.76E-08	8.13E-07	-0.484141044	M1	Female	trans
cg03830265_DDX4	5.76E-08	8.13E-07	-0.713445145	M1	Female	trans
cg07830906_EIF4E1B	5.76E-08	8.13E-07	-0.697155052	M1	Female	trans
cg06612671_SLC38A8	5.76E-08	8.13E-07	-0.913745189	M1	Female	trans
cg10100117_RPS3AP49	5.76E-08	8.13E-07	-0.620977475	M1	Female	trans
cg07430420_TCL1B	5.76E-08	8.13E-07	-0.566192102	M1	Female	trans
cg10620680_ENSG00000223402	5.76E-08	8.14E-07	0.914192284	M1	Female	trans
cg21129360_TRBV5-3	5.76E-08	8.14E-07	-0.445300439	M1	Female	trans
cg09024862_HSD3BP2	5.76E-08	8.14E-07	-0.817493924	M1	Female	trans
cg20313696_LHFPL3-AS2	5.76E-08	8.14E-07	-0.771434529	M1	Female	trans
cg10009194_FOXF1	5.76E-08	8.14E-07	-0.370446022	M1	Female	trans
cg04152562_ENSG00000228352	5.77E-08	8.14E-07	-0.864418141	M1	Female	trans
cg04487202_FMO6P	5.77E-08	8.14E-07	-0.863485997	M1	Female	trans
cg05898482_ENSG00000201009	5.77E-08	8.14E-07	0.56023668	M1	Female	trans
cg04070200_ENSG00000220745	5.77E-08	8.14E-07	-0.307028834	M1	Female	trans
cg04070200_CALM2P4	5.77E-08	8.14E-07	-0.426623575	M1	Female	trans
cg04070200_ENSG00000224127	5.77E-08	8.14E-07	-0.442757927	M1	Female	trans
cg04070200_ENSG00000229687	5.77E-08	8.14E-07	-0.426623575	M1	Female	trans
cg04070200_ENSG00000234837	5.77E-08	8.14E-07	-0.442757927	M1	Female	trans
cg04070200_ENSG00000241746	5.77E-08	8.14E-07	-0.667715686	M1	Female	trans
cg04070200_RNA5SP224	5.77E-08	8.14E-07	-0.761177442	M1	Female	trans
cg04070200_RNA5SP261	5.77E-08	8.14E-07	-0.761177442	M1	Female	trans
cg04070200_SLC16A14P1	5.77E-08	8.14E-07	-0.341422025	M1	Female	trans
cg04070200_RPL17P44	5.77E-08	8.14E-07	-0.761177442	M1	Female	trans
cg04070200_FAM197Y8	5.77E-08	8.14E-07	-0.521142569	M1	Female	trans
cg04070200_ENSG00000227089	5.77E-08	8.14E-07	-0.761177442	M1	Female	trans
cg04070200_ENSG00000227602	5.77E-08	8.14E-07	-0.761177442	M1	Female	trans
cg04070200_ANAPC15P1	5.77E-08	8.14E-07	-0.68284405	M1	Female	trans
cg04070200_FAM197Y6	5.77E-08	8.14E-07	-0.761177442	M1	Female	trans
cg17329886_MIR340	5.77E-08	8.14E-07	-0.32372789	M1	Female	trans
cg06418282_ENSG00000233995	5.77E-08	8.14E-07	-0.683827408	M1	Female	trans
cg07099009_RPL3P10	5.77E-08	8.14E-07	-0.764475843	M1	Female	trans
cg05868023_ZNF114	5.77E-08	8.15E-07	0.522380255	M1	Female	trans
cg02992549_MMP11	5.77E-08	8.15E-07	-0.544364579	M1	Female	trans
cg05868023_CHIAP1	5.77E-08	8.15E-07	0.446819273	M1	Female	trans
cg16792066_LINC01087	5.77E-08	8.15E-07	0.400366649	M1	Female	trans
cg10568558_PRR35	5.77E-08	8.15E-07	-0.561480647	M1	Female	trans
cg27195402_MIR153-2	5.78E-08	8.15E-07	-0.665576767	M1	Female	trans
cg26502489_LCN15	5.78E-08	8.15E-07	-0.391312247	M1	Female	trans
cg13028038_COL4A2-AS2	5.78E-08	8.15E-07	-0.692514754	M1	Female	trans
cg02096001_OR5H6	5.78E-08	8.15E-07	0.730917456	M1	Female	trans
cg03035495_SAPCD2P1	5.78E-08	8.16E-07	-0.86311614	M1	Female	trans
cg06287371_MED15P9	5.78E-08	8.16E-07	-0.583155142	M1	Female	trans
cg05392160_ENSG00000235815	5.78E-08	8.16E-07	-0.523827617	M1	Female	trans
cg04508044_ENSG00000224583	5.78E-08	8.16E-07	0.465668909	M1	Female	trans
cg23194886_RNU2-42P	5.78E-08	8.16E-07	-0.740375665	M1	Female	trans
cg14085477_ENSG00000228827	5.78E-08	8.16E-07	-0.653076617	M1	Female	trans
cg19880004_SNORD48	5.78E-08	8.16E-07	-0.942677433	M1	Female	trans
cg04337937_QPCT	5.78E-08	8.16E-07	-0.763827929	M1	Female	trans
cg15781397_VNN1	5.78E-08	8.16E-07	-0.974973031	M1	Female	trans
cg04470905_ENSG00000233424	5.78E-08	8.16E-07	0.605374714	M1	Female	trans
cg20638896_C1S	5.79E-08	8.16E-07	-1.119267984	M1	Female	trans
cg16959364_OR52X1P	5.79E-08	8.17E-07	-0.496825519	M1	Female	trans
cg01610685_LINC01816	5.79E-08	8.17E-07	-0.660554294	M1	Female	trans
cg19982758_FGFBP2	5.79E-08	8.17E-07	-0.663937161	M1	Female	trans
cg02992549_COL1A1	5.79E-08	8.17E-07	-0.386129456	M1	Female	trans
cg20137750_ENSG00000189229	5.79E-08	8.17E-07	-0.828974872	M1	Female	trans
cg17600784_ENSG00000214773	5.79E-08	8.17E-07	-0.639566728	M1	Female	trans
cg16515500_HAS3	5.79E-08	8.17E-07	-0.947694299	M1	Female	trans
cg18811157_MIR575	5.79E-08	8.17E-07	-0.733933628	M1	Female	trans
cg22646311_RPL5P7	5.79E-08	8.17E-07	0.646740305	M1	Female	trans
cg17714581_RPL6P30	5.79E-08	8.17E-07	-0.92563733	M1	Female	trans
cg15542496_LRRC55	5.79E-08	8.17E-07	-0.682751435	M1	Female	trans
cg00044848_TAS2R46	5.79E-08	8.17E-07	-0.591505497	M1	Female	trans
cg11916219_ENSG00000237378	5.79E-08	8.18E-07	0.36575416	M1	Female	trans
cg12659158_MYT1	5.79E-08	8.18E-07	-0.555874089	M1	Female	trans
cg05001330_KCNK3	5.79E-08	8.18E-07	-0.561501778	M1	Female	trans
cg20910935_DNAJA1P5	5.80E-08	8.18E-07	-0.552665855	M1	Female	trans
cg11703007_ENSG00000226671	5.80E-08	8.18E-07	-0.445526313	M1	Female	trans
cg21200382_MTND2P15	5.80E-08	8.18E-07	1.018824818	M1	Female	trans
cg12944418_DGAT2L7P	5.80E-08	8.18E-07	-0.583856905	M1	Female	trans
cg03424022_CPA3	5.80E-08	8.18E-07	-0.371274167	M1	Female	trans
cg19648023_SNORD18	5.80E-08	8.18E-07	-0.369682557	M1	Female	trans
cg11091734_RPL7AP14	5.80E-08	8.18E-07	-0.452132681	M1	Female	trans
cg03559183_DEFB131D	5.80E-08	8.18E-07	-0.227241448	M1	Female	trans
cg15197135_KRTAP6-1	5.80E-08	8.18E-07	-0.385614191	M1	Female	trans
cg11153505_PTPRE	5.80E-08	8.18E-07	-0.706753235	M1	Female	trans
cg15197135_CHML	5.80E-08	8.18E-07	-0.544408455	M1	Female	trans
cg03926165_RN7SL728P	5.80E-08	8.18E-07	-0.511579321	M1	Female	trans
cg24949324_SCEL-AS1	5.80E-08	8.18E-07	-0.912364252	M1	Female	trans
cg09519485_SNORD58	5.80E-08	8.18E-07	-0.836197423	M1	Female	trans
cg07722359_ENSG00000237936	5.80E-08	8.18E-07	-0.249568201	M1	Female	trans
cg06779317_LINC02692	5.80E-08	8.18E-07	-0.689834464	M1	Female	trans
cg10430029_KRT17P5	5.80E-08	8.18E-07	-0.692197677	M1	Female	trans
cg26972832_ENSG00000236673	5.80E-08	8.19E-07	-0.662065617	M1	Female	trans
cg07940218_RPL13AP	5.80E-08	8.19E-07	-0.649893105	M1	Female	trans
cg24202000_ENSG00000237529	5.80E-08	8.19E-07	-0.804625899	M1	Female	trans
cg07636088_SPANXA2	5.81E-08	8.20E-07	0.624059054	M1	Female	trans
cg03697766_OR6P1	5.81E-08	8.20E-07	-0.667113302	M1	Female	trans
cg24007800_TMPRSS11B	5.81E-08	8.20E-07	-0.532293711	M1	Female	trans
cg13646041_RNU2-23P	5.81E-08	8.20E-07	-0.434028127	M1	Female	trans
cg01055696_KCNV1	5.81E-08	8.20E-07	-0.669105957	M1	Female	trans
cg25130590_C17orf102	5.81E-08	8.20E-07	-0.890343645	M1	Female	trans
cg03637781_RNU4-55P	5.81E-08	8.20E-07	0.472443239	M1	Female	trans
cg00570285_ZNF877P	5.82E-08	8.20E-07	-0.597177446	M1	Female	trans
cg15175351_GSTT2	5.82E-08	8.20E-07	-0.753946457	M1	Female	trans
cg04727604_DEFA6	5.82E-08	8.20E-07	-0.592575449	M1	Female	trans
cg13799853_ENSG00000230598	5.82E-08	8.20E-07	0.649393372	M1	Female	trans
cg15306546_ENSG00000237885	5.82E-08	8.20E-07	-0.879009602	M1	Female	trans
cg18447344_ENSG00000236106	5.82E-08	8.21E-07	-0.730773276	M1	Female	trans
cg10653573_EMX2OS	5.82E-08	8.21E-07	-0.748496036	M1	Female	trans
cg16582255_MIR648	5.82E-08	8.21E-07	-0.593320759	M1	Female	trans
cg22597706_ENSG00000228707	5.82E-08	8.21E-07	-0.730766433	M1	Female	trans
cg08498272_ENSG00000224987	5.82E-08	8.21E-07	-0.740233978	M1	Female	trans
cg15099537_GPR171	5.83E-08	8.21E-07	-0.764310744	M1	Female	trans
cg03702660_ENSG00000228143	5.83E-08	8.22E-07	-0.433131679	M1	Female	trans
cg14421548_SEMA3B-AS1	5.83E-08	8.22E-07	0.794630825	M1	Female	trans
cg18720828_XCL1	5.83E-08	8.22E-07	-0.655038575	M1	Female	trans
cg18015625_LINC01734	5.83E-08	8.22E-07	-0.499780594	M1	Female	trans
cg23817672_ENSG00000223504	5.83E-08	8.22E-07	-0.702977613	M1	Female	trans
cg25037011_LINC00305	5.83E-08	8.22E-07	0.823479688	M1	Female	trans
cg17613326_UMOD	5.83E-08	8.22E-07	0.717672713	M1	Female	trans
cg17300451_MMP26	5.83E-08	8.22E-07	-0.697320428	M1	Female	trans
cg12377084_SNORD105	5.83E-08	8.22E-07	-1.0853619	M1	Female	trans
cg24377657_RPL7P51	5.83E-08	8.22E-07	0.444981775	M1	Female	trans
cg25472353_FTH1P6	5.83E-08	8.22E-07	0.66226537	M1	Female	trans
cg14864044_AP1S2P1	5.84E-08	8.23E-07	-0.791778345	M1	Female	trans
cg21289491_PRR20G	5.84E-08	8.23E-07	-0.275663938	M1	Female	trans
cg22804805_UBE2WP1	5.84E-08	8.23E-07	-0.496848431	M1	Female	trans
cg17121694_TPD52L3	5.84E-08	8.23E-07	-0.508838016	M1	Female	trans
cg16422816_RNA5SP174	5.84E-08	8.23E-07	-0.772003596	M1	Female	trans
cg24014805_TOMM22P2	5.84E-08	8.23E-07	-0.447411073	M1	Female	trans
cg10886620_ENSG00000225173	5.84E-08	8.23E-07	-0.506279498	M1	Female	trans
cg05518022_TUBB4AP1	5.84E-08	8.23E-07	0.605032013	M1	Female	trans
cg17725166_ENSG00000232906	5.84E-08	8.23E-07	-0.510528803	M1	Female	trans
cg05013129_ACTBP6	5.84E-08	8.23E-07	0.764029638	M1	Female	trans
cg01485708_CT47A1	5.84E-08	8.23E-07	-0.56807701	M1	Female	trans
cg08266644_HTN1	5.84E-08	8.23E-07	-0.864314444	M1	Female	trans
cg18248236_MYL4	5.84E-08	8.23E-07	-0.68380643	M1	Female	trans
cg03123424_ENSG00000223728	5.84E-08	8.23E-07	-0.454567045	M1	Female	trans
cg17296658_LRRC38	5.84E-08	8.24E-07	-0.613620666	M1	Female	trans
cg01611524_PRR4	5.84E-08	8.24E-07	-0.549826173	M1	Female	trans
cg05898482_LINC00454	5.84E-08	8.24E-07	0.241848608	M1	Female	trans
cg20295071_SOX1	5.84E-08	8.24E-07	0.544344414	M1	Female	trans
cg02782331_TRIM60	5.85E-08	8.24E-07	-0.717690673	M1	Female	trans
cg09216282_CST1	5.85E-08	8.24E-07	-0.541727383	M1	Female	trans
cg02196189_LINC00311	5.85E-08	8.24E-07	-0.499905199	M1	Female	trans
cg03238516_CT47A1	5.85E-08	8.24E-07	-0.671455921	M1	Female	trans
cg18661550_LINC02770	5.85E-08	8.24E-07	-0.504979343	M1	Female	trans
cg23891601_FAM238B	5.85E-08	8.24E-07	-0.743224974	M1	Female	trans
cg13806489_RNU6-880P	5.85E-08	8.25E-07	-0.799893464	M1	Female	trans
cg23383887_RPS12P18	5.85E-08	8.25E-07	-0.704454797	M1	Female	trans
cg17597911_ENSG00000228005	5.85E-08	8.25E-07	-0.382827846	M1	Female	trans
cg23238869_C2CD4A	5.85E-08	8.25E-07	-0.6881621	M1	Female	trans
cg08950088_ENSG00000213727	5.85E-08	8.25E-07	-0.70997622	M1	Female	trans
cg16601957_RGS16	5.85E-08	8.25E-07	-0.774786317	M1	Female	trans
cg01708411_ZDHHC4P1	5.85E-08	8.25E-07	0.60921234	M1	Female	trans
cg16711084_ENSG00000212989	5.85E-08	8.25E-07	-0.799614127	M1	Female	trans
cg08073629_ADRA2C	5.85E-08	8.25E-07	-0.694867866	M1	Female	trans
cg15762175_CBR1	5.85E-08	8.25E-07	-0.883123612	M1	Female	trans
cg04571903_C3AR1	5.86E-08	8.25E-07	-0.774675015	M1	Female	trans
cg08498272_ENSG00000233589	5.86E-08	8.25E-07	-0.717515635	M1	Female	trans
cg18095452_PCDH9-AS2	5.86E-08	8.26E-07	-0.646385304	M1	Female	trans
cg04523729_DRD5P1	5.86E-08	8.26E-07	-0.743827842	M1	Female	trans
cg09543047_OR10AG1	5.86E-08	8.26E-07	-0.703324826	M1	Female	trans
cg25102279_TRBV7-1	5.86E-08	8.26E-07	-0.275809886	M1	Female	trans
cg10387963_OR9K2	5.87E-08	8.27E-07	-0.588194888	M1	Female	trans
cg17158894_SNORD18	5.87E-08	8.27E-07	-0.978716035	M1	Female	trans
cg01708411_HECW2-AS1	5.87E-08	8.27E-07	0.642827277	M1	Female	trans
cg07091355_RN7SKP128	5.87E-08	8.27E-07	0.582352351	M1	Female	trans
cg16395457_RNA5S12	5.87E-08	8.27E-07	-0.821649902	M1	Female	trans
cg03476414_USP17L12	5.87E-08	8.27E-07	-0.558240341	M1	Female	trans
cg12356249_MYL9	5.87E-08	8.27E-07	-0.517669094	M1	Female	trans
cg00171290_CAPN11	5.87E-08	8.28E-07	-0.439977802	M1	Female	trans
cg07020979_RPL7P44	5.87E-08	8.28E-07	-0.866453838	M1	Female	trans
cg10040153_C5orf64	5.87E-08	8.28E-07	-0.737468288	M1	Female	trans
cg02616251_USP17L30	5.87E-08	8.28E-07	-1.325097664	M1	Female	trans
cg18580450_PPP1R27	5.87E-08	8.28E-07	-0.545280736	M1	Female	trans
cg03894102_LINC00707	5.88E-08	8.28E-07	-0.629448534	M1	Female	trans
cg20695805_RNU6-48P	5.88E-08	8.28E-07	0.546061538	M1	Female	trans
cg13159372_PF4	5.88E-08	8.28E-07	-0.780133251	M1	Female	trans
cg08524072_ENSG00000238220	5.88E-08	8.28E-07	-0.653875511	M1	Female	trans
cg08006275_ENSG00000229600	5.88E-08	8.28E-07	0.660619712	M1	Female	trans
cg13347397_RPS3AP7	5.88E-08	8.28E-07	-0.689678934	M1	Female	trans
cg00406188_GUSBP6	5.88E-08	8.29E-07	-0.760807412	M1	Female	trans
cg12831983_ENSG00000230260	5.88E-08	8.29E-07	-0.460447178	M1	Female	trans
cg09899171_GNG8	5.88E-08	8.29E-07	-0.639622822	M1	Female	trans
cg03859614_CXCL11	5.88E-08	8.29E-07	-0.706790445	M1	Female	trans
cg24866437_SPINK5	5.88E-08	8.29E-07	-0.66699359	M1	Female	trans
cg11889058_ENSG00000237885	5.89E-08	8.29E-07	-0.61374029	M1	Female	trans
cg08268925_ENSG00000225443	5.89E-08	8.29E-07	-0.740459995	M1	Female	trans
cg12910951_ENSG00000231927	5.89E-08	8.29E-07	0.858127724	M1	Female	trans
cg02843332_RNU6-219P	5.89E-08	8.29E-07	-0.635713936	M1	Female	trans
cg25357918_HLTF-AS1	5.89E-08	8.29E-07	-0.518650334	M1	Female	trans
cg25357918_RN7SL691P	5.89E-08	8.29E-07	-0.730760686	M1	Female	trans
cg25357918_GCNT1P5	5.89E-08	8.29E-07	-0.518650334	M1	Female	trans
cg25357918_LINC01007	5.89E-08	8.29E-07	-0.730760686	M1	Female	trans
cg25357918_GLT6D1	5.89E-08	8.29E-07	-0.730760686	M1	Female	trans
cg25357918_MTND1P18	5.89E-08	8.29E-07	-0.730760686	M1	Female	trans
cg25357918_RPL21P92	5.89E-08	8.29E-07	-0.518650334	M1	Female	trans
cg25357918_FARSBP1	5.89E-08	8.29E-07	-0.730760686	M1	Female	trans
cg25357918_OR8B1P	5.89E-08	8.29E-07	-0.204787819	M1	Female	trans
cg25357918_MRPS33P4	5.89E-08	8.29E-07	-0.730760686	M1	Female	trans
cg25357918_ENSG00000233437	5.89E-08	8.29E-07	-0.730760686	M1	Female	trans
cg25357918_TPT1P14	5.89E-08	8.29E-07	-0.730760686	M1	Female	trans
cg25357918_ENSG00000243122	5.89E-08	8.29E-07	-0.300190584	M1	Female	trans
cg02567454_RPL6P30	5.89E-08	8.29E-07	-0.931622168	M1	Female	trans
cg06884304_OR1F2P	5.89E-08	8.29E-07	-0.651905934	M1	Female	trans
cg17849733_C12orf42	5.89E-08	8.29E-07	-0.352269759	M1	Female	trans
cg13981054_ENSG00000237606	5.89E-08	8.29E-07	0.601267652	M1	Female	trans
cg12291533_RARRES1	5.89E-08	8.29E-07	-0.684076314	M1	Female	trans
cg01100542_SNORD33	5.89E-08	8.29E-07	-1.175555541	M1	Female	trans
cg10324032_RNU6-349P	5.89E-08	8.30E-07	-1.114753579	M1	Female	trans
cg25284798_TNP2	5.89E-08	8.30E-07	-0.582423838	M1	Female	trans
cg04515996_C1R	5.89E-08	8.30E-07	0.58866344	M1	Female	trans
cg04141000_IGHD1-7	5.89E-08	8.30E-07	-0.487220895	M1	Female	trans
cg04667681_MFSD4B	5.89E-08	8.30E-07	-0.53953888	M1	Female	trans
cg20683445_LEMD1	5.89E-08	8.30E-07	-0.560875275	M1	Female	trans
cg04487202_TRBV11-2	5.90E-08	8.30E-07	-0.766375751	M1	Female	trans
cg01348799_RPS27P23	5.90E-08	8.30E-07	0.648034124	M1	Female	trans
cg01708411_TRIM22	5.90E-08	8.30E-07	0.653728326	M1	Female	trans
cg03699103_MIR204	5.90E-08	8.30E-07	-0.715432846	M1	Female	trans
cg01753920_RNA5SP322	5.90E-08	8.30E-07	-0.611369314	M1	Female	trans
cg05584297_FDCSP	5.90E-08	8.30E-07	-0.611400975	M1	Female	trans
cg10039163_TACR1	5.90E-08	8.31E-07	-0.600605652	M1	Female	trans
cg06361543_CTAG1B	5.90E-08	8.31E-07	-0.761817277	M1	Female	trans
cg02814691_DLG3-AS1	5.90E-08	8.31E-07	-0.676620817	M1	Female	trans
cg03593057_ENSG00000223538	5.90E-08	8.31E-07	0.437728904	M1	Female	trans
cg09765807_LINC02644	5.91E-08	8.32E-07	-0.5073663	M1	Female	trans
cg15031917_ENSG00000233519	5.91E-08	8.32E-07	0.675999961	M1	Female	trans
cg22203300_APOL5	5.91E-08	8.32E-07	-1.237879359	M1	Female	trans
cg01269575_RNA5SP322	5.91E-08	8.32E-07	-0.772168378	M1	Female	trans
cg18592447_ENSG00000213896	5.91E-08	8.32E-07	1.069045142	M1	Female	trans
cg23409591_RN7SKP36	5.91E-08	8.32E-07	-0.388647897	M1	Female	trans
cg13706899_GAPDHP16	5.91E-08	8.32E-07	-0.543294422	M1	Female	trans
cg03214444_PRLH	5.91E-08	8.32E-07	-0.716979905	M1	Female	trans
cg15542496_ENSG00000225172	5.91E-08	8.32E-07	-0.670841167	M1	Female	trans
cg23745161_LINC01370	5.91E-08	8.32E-07	-0.515120856	M1	Female	trans
cg04549268_RN7SL538P	5.91E-08	8.32E-07	-1.280403515	M1	Female	trans
cg15985500_ENSG00000235461	5.91E-08	8.33E-07	-0.486615486	M1	Female	trans
cg20888499_MIR941-2	5.91E-08	8.33E-07	-0.500209076	M1	Female	trans
cg23402755_HTR4	5.92E-08	8.33E-07	-0.728488446	M1	Female	trans
cg16422816_STMN2	5.92E-08	8.33E-07	-1.018165826	M1	Female	trans
cg00001793_ENSG00000206776	5.92E-08	8.33E-07	-0.446894355	M1	Female	trans
cg08433110_UNCX	5.92E-08	8.33E-07	-1.266161594	M1	Female	trans
cg08576479_ENSG00000214759	5.92E-08	8.33E-07	-0.584984746	M1	Female	trans
cg21351830_KRTAP2-3	5.92E-08	8.33E-07	-0.036616681	M1	Female	trans
cg11269444_ZCRB1P1	5.92E-08	8.33E-07	-0.854803681	M1	Female	trans
cg18054408_ENSG00000228827	5.92E-08	8.33E-07	-0.549661515	M1	Female	trans
cg05651489_LUZP4	5.92E-08	8.33E-07	-0.759277301	M1	Female	trans
cg16378520_RNU1-98P	5.92E-08	8.33E-07	-0.514333562	M1	Female	trans
cg00710456_RN7SKP186	5.92E-08	8.33E-07	-0.572260732	M1	Female	trans
cg26277026_ENSG00000206961	5.92E-08	8.33E-07	-0.726716811	M1	Female	trans
cg04667681_MTND3P16	5.92E-08	8.33E-07	-0.705998756	M1	Female	trans
cg15756601_CTSG	5.92E-08	8.33E-07	-0.593430195	M1	Female	trans
cg04487202_FBXL12P1	5.92E-08	8.33E-07	-0.79388729	M1	Female	trans
cg04947385_RN7SKP137	5.92E-08	8.34E-07	-0.639936357	M1	Female	trans
cg17334266_MIRLET7I	5.93E-08	8.34E-07	-0.907123591	M1	Female	trans
cg19478400_CASC6	5.93E-08	8.34E-07	-0.195289828	M1	Female	trans
cg19478400_RN7SKP279	5.93E-08	8.34E-07	-0.543532978	M1	Female	trans
cg19478400_NDUFA12P1	5.93E-08	8.34E-07	-0.687008376	M1	Female	trans
cg19478400_KRTAP4-9	5.93E-08	8.34E-07	-0.445458088	M1	Female	trans
cg19478400_LINC02559	5.93E-08	8.34E-07	-0.765819485	M1	Female	trans
cg19478400_ENSG00000199959	5.93E-08	8.34E-07	-0.343504188	M1	Female	trans
cg19478400_Y_RNA	5.93E-08	8.34E-07	-0.765819485	M1	Female	trans
cg19478400_MIR325	5.93E-08	8.34E-07	-0.765819485	M1	Female	trans
cg19478400_CYCSP49	5.93E-08	8.34E-07	-0.765819485	M1	Female	trans
cg19478400_ELOCP14	5.93E-08	8.34E-07	-0.445458088	M1	Female	trans
cg19478400_SSU72P8	5.93E-08	8.34E-07	-0.765819485	M1	Female	trans
cg19478400_ELOCP7	5.93E-08	8.34E-07	-0.445458088	M1	Female	trans
cg19478400_ENSG00000232120	5.93E-08	8.34E-07	-0.765819485	M1	Female	trans
cg19478400_ENSG00000235274	5.93E-08	8.34E-07	-0.543532978	M1	Female	trans
cg19478400_ENSG00000241667	5.93E-08	8.34E-07	-0.765819485	M1	Female	trans
cg19478400_ENSG00000227139	5.93E-08	8.34E-07	-0.374094235	M1	Female	trans
cg20313696_TATDN2P2	5.93E-08	8.34E-07	-0.716703247	M1	Female	trans
cg11156873_SH2D4B	5.93E-08	8.34E-07	-0.497394772	M1	Female	trans
cg13935206_IL9RP1	5.93E-08	8.34E-07	-0.554797821	M1	Female	trans
cg23024913_OFD1P1Y	5.93E-08	8.34E-07	-0.419425866	M1	Female	trans
cg07410464_ENSG00000236744	5.93E-08	8.34E-07	-0.53789516	M1	Female	trans
cg14780957_LINC00460	5.93E-08	8.34E-07	-0.150603764	M1	Female	trans
cg01520578_FAM90A5P	5.93E-08	8.34E-07	-0.842892673	M1	Female	trans
cg11761102_RNU4-21P	5.93E-08	8.34E-07	-0.827914545	M1	Female	trans
cg04615080_RPL7P34	5.93E-08	8.34E-07	-0.352554453	M1	Female	trans
cg25040746_TMIGD2	5.93E-08	8.34E-07	-0.688230726	M1	Female	trans
cg14821409_MAGEC3	5.93E-08	8.34E-07	-0.197041212	M1	Female	trans
cg12955111_ATP6V0D2	5.93E-08	8.34E-07	-0.947355657	M1	Female	trans
cg04665311_ENSG00000216378	5.93E-08	8.34E-07	-0.517622183	M1	Female	trans
cg09055519_PDCL3P3	5.93E-08	8.34E-07	-0.482694621	M1	Female	trans
cg12390516_ANKRD30BP2	5.93E-08	8.34E-07	0.82154642	M1	Female	trans
cg01610685_ZNF366	5.93E-08	8.34E-07	-0.714218666	M1	Female	trans
cg09534232_ENSG00000242021	5.93E-08	8.35E-07	-0.53311924	M1	Female	trans
cg17329886_ENSG00000237477	5.93E-08	8.35E-07	-0.640844377	M1	Female	trans
cg00218134_RPS10P5	5.93E-08	8.35E-07	-0.550944716	M1	Female	trans
cg27017993_OR7E23P	5.93E-08	8.35E-07	-0.516403473	M1	Female	trans
cg18959198_BMS1P17	5.93E-08	8.35E-07	-0.948478049	M1	Female	trans
cg12877532_HLA-DQA2	5.93E-08	8.35E-07	-0.624577001	M1	Female	trans
cg00530579_LINC02574	5.94E-08	8.35E-07	-0.910803214	M1	Female	trans
cg09829100_TLX1NB	5.94E-08	8.35E-07	-0.833396196	M1	Female	trans
cg20418101_DLK1	5.94E-08	8.35E-07	-0.761544348	M1	Female	trans
cg00827973_RPL7P3	5.94E-08	8.35E-07	-0.506225233	M1	Female	trans
cg22702814_TFEC	5.94E-08	8.35E-07	-0.589367859	M1	Female	trans
cg05868023_BCL6B	5.94E-08	8.35E-07	0.466194079	M1	Female	trans
cg14946503_LINC02082	5.94E-08	8.35E-07	-0.312981324	M1	Female	trans
cg02982951_OR2AS1P	5.94E-08	8.35E-07	-0.40078395	M1	Female	trans
cg02305803_FOXF1	5.94E-08	8.35E-07	-0.483983445	M1	Female	trans
cg20614067_TTTY1	5.94E-08	8.35E-07	-0.653337672	M1	Female	trans
cg20614067_TTTY1B	5.94E-08	8.35E-07	-0.650977196	M1	Female	trans
cg06400006_ENSG00000224136	5.94E-08	8.35E-07	-0.7178925	M1	Female	trans
cg18087593_MTND4P24	5.94E-08	8.35E-07	-1.250735534	M1	Female	trans
cg20825109_CDKL4	5.94E-08	8.36E-07	-0.606679663	M1	Female	trans
cg19074709_CCL13	5.94E-08	8.36E-07	-0.581529989	M1	Female	trans
cg11756968_MESTP1	5.94E-08	8.36E-07	-1.104667635	M1	Female	trans
cg12686105_UBTFL5	5.94E-08	8.36E-07	-0.971693029	M1	Female	trans
cg10886620_HBD	5.94E-08	8.36E-07	-0.436142547	M1	Female	trans
cg03741862_RN7SL826P	5.94E-08	8.36E-07	0.56528551	M1	Female	trans
cg09760986_SNORD113-9	5.94E-08	8.36E-07	-0.977405502	M1	Female	trans
cg26548239_PAGE4	5.94E-08	8.36E-07	-0.903278147	M1	Female	trans
cg19124160_CXCL5	5.94E-08	8.36E-07	-0.757149834	M1	Female	trans
cg04571903_IFIT2	5.95E-08	8.37E-07	-0.844184251	M1	Female	trans
cg14594743_SFRP1	5.95E-08	8.37E-07	-0.533052743	M1	Female	trans
cg16593845_KRTAP2-1	5.95E-08	8.37E-07	-0.508722681	M1	Female	trans
cg25918837_ENSG00000235168	5.95E-08	8.37E-07	-0.677392048	M1	Female	trans
cg22609539_USP9YP32	5.95E-08	8.37E-07	-0.528779774	M1	Female	trans
cg19214868_RN7SKP204	5.95E-08	8.37E-07	-0.656323252	M1	Female	trans
cg05703749_OR2G3	5.95E-08	8.37E-07	-0.916495618	M1	Female	trans
cg05703749_ENSG00000223800	5.95E-08	8.37E-07	-0.969265136	M1	Female	trans
cg16782506_ENSG00000236009	5.95E-08	8.37E-07	-0.780232657	M1	Female	trans
cg26220323_RNA5SP173	5.95E-08	8.37E-07	-0.643464622	M1	Female	trans
cg26220323_LINC01020	5.95E-08	8.37E-07	-0.643464622	M1	Female	trans
cg26220323_RNU6-543P	5.95E-08	8.37E-07	-0.643464622	M1	Female	trans
cg26220323_LINC01040	5.95E-08	8.37E-07	-0.643464622	M1	Female	trans
cg26220323_ENSG00000204422	5.95E-08	8.37E-07	-0.643464622	M1	Female	trans
cg26220323_RPL37P11	5.95E-08	8.37E-07	-0.456692797	M1	Female	trans
cg26220323_SPATA8	5.95E-08	8.37E-07	-0.264330066	M1	Female	trans
cg03985285_TARDBPP1	5.95E-08	8.37E-07	-0.638419536	M1	Female	trans
cg01055696_ENSG00000226996	5.96E-08	8.37E-07	-0.527824924	M1	Female	trans
cg26512142_IL37	5.96E-08	8.37E-07	0.526294883	M1	Female	trans
cg12831983_HCN1	5.96E-08	8.37E-07	-0.602896907	M1	Female	trans
cg01722343_OR6T1	5.96E-08	8.38E-07	0.595122759	M1	Female	trans
cg20667334_ENSG00000226534	5.96E-08	8.38E-07	-0.783703609	M1	Female	trans
cg11156873_NPTX1	5.96E-08	8.38E-07	-0.347725772	M1	Female	trans
cg26152108_KRTAP8-2P	5.96E-08	8.38E-07	-0.801938688	M1	Female	trans
cg08296131_CLNK	5.96E-08	8.38E-07	-0.778469311	M1	Female	trans
cg27521160_OR2AF1P	5.96E-08	8.38E-07	-0.73889992	M1	Female	trans
cg09548246_RNU1-89P	5.96E-08	8.38E-07	-0.414909613	M1	Female	trans
cg00912942_KRTAP4-4	5.96E-08	8.38E-07	-0.749133134	M1	Female	trans
cg13500029_ANKRD30BP3	5.96E-08	8.38E-07	-0.566224311	M1	Female	trans
cg14946503_LINC01880	5.96E-08	8.38E-07	-0.544747435	M1	Female	trans
cg04544994_ENSG00000232906	5.96E-08	8.38E-07	-0.877986813	M1	Female	trans
cg20214135_POLD2P1	5.96E-08	8.38E-07	-0.948447955	M1	Female	trans
cg05226043_RN7SL107P	5.96E-08	8.38E-07	-0.514658974	M1	Female	trans
