## Supplementary Tables for "Sex-stratified and interaction multi-omics analysis of DNA methylation and gene expression in asthma": Table_Supplementary Table S2d.csv (part 6 of 75)

Pair_clean	pvalue	FDR	beta	Model	Sex	Type	Table S2d. Asthma-specific trans-expression quantitative trait methylation (trans-eQTM) associations identified in the female-specific analysis
cg27190943_SNORD115-43	5.96E-08	8.38E-07	-0.595074014	M1	Female	trans
cg05472380_POTEH-AS1	5.96E-08	8.38E-07	-0.631895454	M1	Female	trans
cg04001978_OR11A1	5.97E-08	8.39E-07	-0.739259729	M1	Female	trans
cg15066991_COX6B1P7	5.97E-08	8.39E-07	-0.663540959	M1	Female	trans
cg15066991_RNU6-827P	5.97E-08	8.39E-07	-0.663540959	M1	Female	trans
cg15066991_MTCO2P8	5.97E-08	8.39E-07	-0.663540959	M1	Female	trans
cg15066991_MTCO1P8	5.97E-08	8.39E-07	-0.545154527	M1	Female	trans
cg15066991_ADIRF	5.97E-08	8.39E-07	-0.297627708	M1	Female	trans
cg15066991_SNORD115-30	5.97E-08	8.39E-07	-0.663540959	M1	Female	trans
cg15066991_KRTAP4-7	5.97E-08	8.39E-07	-0.663540959	M1	Female	trans
cg15066991_GXYLT1P2	5.97E-08	8.39E-07	-0.35946425	M1	Female	trans
cg15066991_U3	5.97E-08	8.39E-07	-0.663540959	M1	Female	trans
cg15066991_ENSG00000228048	5.97E-08	8.39E-07	-0.663540959	M1	Female	trans
cg15066991_RNU6-336P	5.97E-08	8.39E-07	-0.470941783	M1	Female	trans
cg15066991_LUZP4P1	5.97E-08	8.39E-07	-0.470941783	M1	Female	trans
cg15066991_MIR7-3	5.97E-08	8.39E-07	-0.422081799	M1	Female	trans
cg15066991_ENSG00000228877	5.97E-08	8.39E-07	-0.470941783	M1	Female	trans
cg18811157_CRYBG2	5.97E-08	8.39E-07	-0.712719586	M1	Female	trans
cg09562756_CYTL1	5.97E-08	8.39E-07	-0.59129394	M1	Female	trans
cg11148883_ENSG00000231922	5.97E-08	8.39E-07	-0.760855229	M1	Female	trans
cg18818342_CBX1P3	5.97E-08	8.39E-07	-0.723262741	M1	Female	trans
cg11995490_RADX	5.97E-08	8.39E-07	-0.720945312	M1	Female	trans
cg16959364_MIR575	5.97E-08	8.39E-07	-0.550450686	M1	Female	trans
cg11156873_PPP2R2C	5.97E-08	8.39E-07	-0.526655027	M1	Female	trans
cg04667681_DEPDC1P2	5.97E-08	8.39E-07	-0.512576539	M1	Female	trans
cg09817248_ENSG00000196893	5.97E-08	8.39E-07	0.384488387	M1	Female	trans
cg13500029_RNU6-777P	5.97E-08	8.39E-07	-0.587293375	M1	Female	trans
cg26621805_HMGN2P23	5.97E-08	8.40E-07	-0.74816039	M1	Female	trans
cg04463911_TIE1	5.98E-08	8.40E-07	-0.60953647	M1	Female	trans
cg00337181_HSD3BP2	5.98E-08	8.40E-07	-1.079039243	M1	Female	trans
cg25953919_ENSG00000235386	5.98E-08	8.40E-07	-0.542702721	M1	Female	trans
cg23742047_ENSG00000235782	5.98E-08	8.40E-07	-0.486115111	M1	Female	trans
cg00337181_ANKRD18CP	5.98E-08	8.40E-07	-1.172593805	M1	Female	trans
cg02303400_RNU6ATAC4P	5.98E-08	8.40E-07	-0.65457169	M1	Female	trans
cg07320976_OR9Q1	5.98E-08	8.40E-07	-0.619907878	M1	Female	trans
cg00866836_OR6B1	5.98E-08	8.40E-07	-1.339323798	M1	Female	trans
cg27574929_MIR371A	5.98E-08	8.40E-07	-0.639271524	M1	Female	trans
cg16278658_NCF4	5.98E-08	8.40E-07	-0.666406696	M1	Female	trans
cg02760915_HTRA3	5.98E-08	8.40E-07	-0.624069932	M1	Female	trans
cg12377084_MIRLET7A1	5.98E-08	8.40E-07	-0.678055144	M1	Female	trans
cg08894362_FEM1AP3	5.98E-08	8.41E-07	0.608889387	M1	Female	trans
cg15691584_ENSG00000228160	5.98E-08	8.41E-07	-0.291202815	M1	Female	trans
cg22389545_ENSG00000203643	5.98E-08	8.41E-07	0.800269516	M1	Female	trans
cg10097323_RGR	5.98E-08	8.41E-07	-0.456015944	M1	Female	trans
cg13917481_MYH13	5.99E-08	8.41E-07	-0.586689751	M1	Female	trans
cg01731023_LINC00430	5.99E-08	8.41E-07	-0.66100899	M1	Female	trans
cg15756601_LINC00971	5.99E-08	8.41E-07	-0.55658541	M1	Female	trans
cg09534232_SEC14L3	5.99E-08	8.41E-07	-0.680981617	M1	Female	trans
cg19822890_ACOD1	5.99E-08	8.41E-07	-0.778608249	M1	Female	trans
cg01086039_RN7SL132P	5.99E-08	8.41E-07	-1.015641377	M1	Female	trans
cg20121803_ENSG00000224475	5.99E-08	8.41E-07	0.473749822	M1	Female	trans
cg23775119_LINC00348	5.99E-08	8.41E-07	-0.667603447	M1	Female	trans
cg10245967_ENSG00000240687	5.99E-08	8.41E-07	-0.590438859	M1	Female	trans
cg24007800_LCE3E	5.99E-08	8.42E-07	-0.659413084	M1	Female	trans
cg21766141_IGLV6-57	5.99E-08	8.42E-07	-0.322732799	M1	Female	trans
cg16175752_ENSG00000217275	5.99E-08	8.42E-07	-0.644457489	M1	Female	trans
cg03702660_MTCO3P17	5.99E-08	8.42E-07	-0.433041679	M1	Female	trans
cg16071815_ADAMTS6	6.00E-08	8.42E-07	-0.634913493	M1	Female	trans
cg24130945_LINC00431	6.00E-08	8.42E-07	-0.733463583	M1	Female	trans
cg11390628_CTSB	6.00E-08	8.42E-07	-1.071329492	M1	Female	trans
cg26338386_OR51G2	6.00E-08	8.43E-07	-0.620274634	M1	Female	trans
cg03751055_ENSG00000238166	6.00E-08	8.43E-07	-0.849689525	M1	Female	trans
cg01708411_ENSG00000227920	6.00E-08	8.43E-07	0.581434887	M1	Female	trans
cg27422885_RPL35AP37	6.00E-08	8.43E-07	-0.342371777	M1	Female	trans
cg27422885_LINC00408	6.00E-08	8.43E-07	-0.833443313	M1	Female	trans
cg27422885_ENSG00000216913	6.00E-08	8.43E-07	-0.833443313	M1	Female	trans
cg27422885_LPCAT2BP	6.00E-08	8.43E-07	-0.684743555	M1	Female	trans
cg27422885_RN7SKP212	6.00E-08	8.43E-07	-0.37383649	M1	Female	trans
cg27422885_OR2A41P	6.00E-08	8.43E-07	-0.747672981	M1	Female	trans
cg27422885_ASB10	6.00E-08	8.43E-07	-0.747672981	M1	Female	trans
cg27422885_RNU6-1151P	6.00E-08	8.43E-07	-0.279661936	M1	Female	trans
cg27422885_RN7SKP94	6.00E-08	8.43E-07	-0.058284308	M1	Female	trans
cg27422885_ENSG00000225598	6.00E-08	8.43E-07	-0.591528336	M1	Female	trans
cg27422885_RN7SL564P	6.00E-08	8.43E-07	-0.409212543	M1	Female	trans
cg16237565_RNU6-338P	6.00E-08	8.43E-07	-0.663728821	M1	Female	trans
cg10746224_LINC01818	6.00E-08	8.43E-07	-0.567607279	M1	Female	trans
cg01210264_ADRA1A	6.00E-08	8.43E-07	-0.276242496	M1	Female	trans
cg12282100_ENSG00000237419	6.00E-08	8.43E-07	0.446182859	M1	Female	trans
cg22203300_NETO1	6.00E-08	8.43E-07	-0.519531995	M1	Female	trans
cg14122995_GCNT1P4	6.00E-08	8.43E-07	-0.486692592	M1	Female	trans
cg07777115_FTH1P6	6.00E-08	8.43E-07	-0.485408415	M1	Female	trans
cg18580450_ENSG00000235620	6.00E-08	8.43E-07	-0.626417256	M1	Female	trans
cg22314681_LINC02534	6.00E-08	8.43E-07	-0.725859102	M1	Female	trans
cg11341215_OR5AK2	6.00E-08	8.43E-07	-0.477947495	M1	Female	trans
cg25040746_TPP1	6.01E-08	8.43E-07	-0.701530486	M1	Female	trans
cg07914267_MPV17L	6.01E-08	8.43E-07	-0.777129271	M1	Female	trans
cg16562709_ENSG00000228286	6.01E-08	8.43E-07	-0.529215512	M1	Female	trans
cg25212717_MIR182	6.01E-08	8.43E-07	-0.716012323	M1	Female	trans
cg18291238_IGLV1-36	6.01E-08	8.44E-07	-0.376195019	M1	Female	trans
cg08099141_OR51E1	6.01E-08	8.44E-07	0.475924245	M1	Female	trans
cg14378465_LINC02020	6.01E-08	8.44E-07	-0.61094118	M1	Female	trans
cg06779317_PSORS1C2	6.01E-08	8.44E-07	-1.360127636	M1	Female	trans
cg23987381_ENSG00000226548	6.01E-08	8.44E-07	-0.711190178	M1	Female	trans
cg23459160_ENSG00000236817	6.01E-08	8.44E-07	-0.79570518	M1	Female	trans
cg21052958_ENSG00000226398	6.01E-08	8.44E-07	-0.412234155	M1	Female	trans
cg02950209_MTCO1P8	6.01E-08	8.44E-07	-0.703734721	M1	Female	trans
cg02950209_GXYLT1P2	6.01E-08	8.44E-07	-0.464028934	M1	Female	trans
cg02950209_COX6B1P7	6.01E-08	8.44E-07	-0.856558625	M1	Female	trans
cg02950209_RNU6-827P	6.01E-08	8.44E-07	-0.856558625	M1	Female	trans
cg02950209_MTCO2P8	6.01E-08	8.44E-07	-0.856558625	M1	Female	trans
cg02950209_ADIRF	6.01E-08	8.44E-07	-0.384204739	M1	Female	trans
cg02950209_SNORD115-30	6.01E-08	8.44E-07	-0.856558625	M1	Female	trans
cg02950209_KRTAP4-7	6.01E-08	8.44E-07	-0.856558625	M1	Female	trans
cg02950209_U3	6.01E-08	8.44E-07	-0.856558625	M1	Female	trans
cg02950209_ENSG00000228048	6.01E-08	8.44E-07	-0.856558625	M1	Female	trans
cg02950209_RNU6-336P	6.01E-08	8.44E-07	-0.607934206	M1	Female	trans
cg02950209_LUZP4P1	6.01E-08	8.44E-07	-0.607934206	M1	Female	trans
cg02950209_MIR7-3	6.01E-08	8.44E-07	-0.544861323	M1	Female	trans
cg02950209_ENSG00000228877	6.01E-08	8.44E-07	-0.607934206	M1	Female	trans
cg08498272_STYXL2	6.01E-08	8.44E-07	-0.69403305	M1	Female	trans
cg03272877_CES1P1	6.01E-08	8.44E-07	0.962900627	M1	Female	trans
cg19472786_H3P27	6.01E-08	8.44E-07	-0.624462366	M1	Female	trans
cg05708441_RNU1-136P	6.01E-08	8.44E-07	-0.571904973	M1	Female	trans
cg04152562_ENSG00000236466	6.02E-08	8.44E-07	-0.893119681	M1	Female	trans
cg13930375_MIR181A1	6.02E-08	8.44E-07	-0.730596948	M1	Female	trans
cg17918676_ENSG00000230051	6.02E-08	8.44E-07	-0.848784837	M1	Female	trans
cg17337670_RN7SKP133	6.02E-08	8.45E-07	-0.429942293	M1	Female	trans
cg19653415_MIR208B	6.02E-08	8.45E-07	-0.380468265	M1	Female	trans
cg07715621_GAGE12J	6.02E-08	8.45E-07	-0.615082439	M1	Female	trans
cg14368276_Y_RNA	6.02E-08	8.45E-07	-0.350991789	M1	Female	trans
cg23238869_ADM	6.02E-08	8.45E-07	-0.699020839	M1	Female	trans
cg15644305_MS4A1	6.02E-08	8.45E-07	-0.207635908	M1	Female	trans
cg14532138_OR8G1	6.02E-08	8.45E-07	-0.588051116	M1	Female	trans
cg05481879_ENSG00000226990	6.02E-08	8.45E-07	-0.632427865	M1	Female	trans
cg01861555_IGKV1-16	6.02E-08	8.45E-07	-0.238185889	M1	Female	trans
cg01590597_ENSG00000232188	6.02E-08	8.45E-07	-0.554175556	M1	Female	trans
cg01372465_ENSG00000228040	6.03E-08	8.46E-07	-0.528936305	M1	Female	trans
cg00064255_RPL19P5	6.03E-08	8.46E-07	0.917115737	M1	Female	trans
cg20491223_MORF4L1P5	6.03E-08	8.46E-07	0.856841701	M1	Female	trans
cg07092448_OR13K1P	6.03E-08	8.46E-07	0.223883409	M1	Female	trans
cg11324445_NOTCH2P1	6.03E-08	8.46E-07	-0.877138594	M1	Female	trans
cg05065888_MIR1252	6.03E-08	8.46E-07	-0.621408526	M1	Female	trans
cg24993859_OR52N2	6.03E-08	8.46E-07	-0.562211668	M1	Female	trans
cg26287474_CGB5	6.03E-08	8.46E-07	-0.960848206	M1	Female	trans
cg14203970_MIR663AHG	6.03E-08	8.46E-07	-0.591934895	M1	Female	trans
cg08426938_MAGEA11	6.03E-08	8.46E-07	-0.05288693	M1	Female	trans
cg17158894_ENSG00000229116	6.03E-08	8.46E-07	-0.914390219	M1	Female	trans
cg17994629_SSX1	6.03E-08	8.46E-07	-0.510160145	M1	Female	trans
cg05704719_CRB3P1	6.03E-08	8.47E-07	-0.609747116	M1	Female	trans
cg24463527_CCNJP1	6.03E-08	8.47E-07	-0.548248494	M1	Female	trans
cg23024913_SPINK9	6.04E-08	8.47E-07	-0.493675989	M1	Female	trans
cg23943415_ZNF877P	6.04E-08	8.47E-07	-0.576696279	M1	Female	trans
cg06551718_HOXD1	6.04E-08	8.47E-07	-0.63382457	M1	Female	trans
cg03859313_RN7SL107P	6.04E-08	8.47E-07	0.442980476	M1	Female	trans
cg05868023_ENSG00000239556	6.04E-08	8.47E-07	0.543234035	M1	Female	trans
cg17974166_RNU6-898P	6.04E-08	8.47E-07	0.699354127	M1	Female	trans
cg23668222_SCGB2A2	6.04E-08	8.47E-07	-0.180629217	M1	Female	trans
cg20060216_RPL7P26	6.04E-08	8.47E-07	-0.665883767	M1	Female	trans
cg11270687_LINC02810	6.04E-08	8.47E-07	-0.985823428	M1	Female	trans
cg11270687_RNVU1-17	6.04E-08	8.47E-07	-1.036837342	M1	Female	trans
cg11270687_GEMIN2P1	6.04E-08	8.47E-07	-1.036837342	M1	Female	trans
cg11270687_HMGB1P26	6.04E-08	8.47E-07	-0.395674122	M1	Female	trans
cg11270687_MYCNUT	6.04E-08	8.47E-07	-1.036837342	M1	Female	trans
cg11270687_RNU7-182P	6.04E-08	8.47E-07	-1.036837342	M1	Female	trans
cg11270687_HOXD4	6.04E-08	8.47E-07	-0.735885283	M1	Female	trans
cg11270687_HAGLROS	6.04E-08	8.47E-07	-1.036837342	M1	Female	trans
cg11270687_C3orf85	6.04E-08	8.47E-07	-1.036837342	M1	Female	trans
cg11270687_LINC02433	6.04E-08	8.47E-07	-0.930135564	M1	Female	trans
cg11270687_RN7SL415P	6.04E-08	8.47E-07	-1.036837342	M1	Female	trans
cg11270687_DYNLL1P7	6.04E-08	8.47E-07	-1.036837342	M1	Female	trans
cg11270687_DEFB107B	6.04E-08	8.47E-07	-0.930135564	M1	Female	trans
cg11270687_LINC00208	6.04E-08	8.47E-07	-1.036837342	M1	Female	trans
cg11270687_PAEP	6.04E-08	8.47E-07	-1.036837342	M1	Female	trans
cg11270687_LINC02668	6.04E-08	8.47E-07	-1.036837342	M1	Female	trans
cg11270687_RPL39P25	6.04E-08	8.47E-07	-0.735885283	M1	Female	trans
cg11270687_RPS7P9	6.04E-08	8.47E-07	-1.036837342	M1	Female	trans
cg11270687_LBX1-AS1	6.04E-08	8.47E-07	-0.930135564	M1	Female	trans
cg11270687_OR4C4P	6.04E-08	8.47E-07	-1.036837342	M1	Female	trans
cg11270687_RNU6-1175P	6.04E-08	8.47E-07	-1.036837342	M1	Female	trans
cg11270687_HOTAIR	6.04E-08	8.47E-07	-0.69582162	M1	Female	trans
cg11270687_DNAJA1P1	6.04E-08	8.47E-07	-1.036837342	M1	Female	trans
cg11270687_RPS6P23	6.04E-08	8.47E-07	-0.603102414	M1	Female	trans
cg11270687_RNA5SP430	6.04E-08	8.47E-07	-1.036837342	M1	Female	trans
cg11270687_LINC00917	6.04E-08	8.47E-07	-0.735885283	M1	Female	trans
cg11270687_RNA5SP478	6.04E-08	8.47E-07	-0.909528473	M1	Female	trans
cg11270687_KRTAP12-3	6.04E-08	8.47E-07	-1.036837342	M1	Female	trans
cg11270687_ENSG00000213940	6.04E-08	8.47E-07	-1.036837342	M1	Female	trans
cg11270687_MAGEB1	6.04E-08	8.47E-07	-1.036837342	M1	Female	trans
cg11270687_ENSG00000226566	6.04E-08	8.47E-07	-1.036837342	M1	Female	trans
cg11270687_ENSG00000228373	6.04E-08	8.47E-07	-1.036837342	M1	Female	trans
cg11270687_ENSG00000228776	6.04E-08	8.47E-07	-0.930135564	M1	Female	trans
cg11270687_ENSG00000231600	6.04E-08	8.47E-07	-0.735885283	M1	Female	trans
cg11270687_ENSG00000237262	6.04E-08	8.47E-07	-0.69582162	M1	Female	trans
cg11270687_ENSG00000240738	6.04E-08	8.47E-07	-1.036837342	M1	Female	trans
cg11270687_SUCLA2P2	6.04E-08	8.47E-07	-0.34791081	M1	Female	trans
cg11270687_ENSG00000235463	6.04E-08	8.47E-07	-0.34791081	M1	Female	trans
cg11270687_PHOX2B	6.04E-08	8.47E-07	-1.007637736	M1	Female	trans
cg11270687_RPS16P9	6.04E-08	8.47E-07	-1.007637736	M1	Female	trans
cg24863484_NPAP1P6	6.04E-08	8.47E-07	-0.625002112	M1	Female	trans
cg20683445_GACAT3	6.04E-08	8.47E-07	-0.415416991	M1	Female	trans
cg12034111_ENSG00000230908	6.05E-08	8.48E-07	-0.659614154	M1	Female	trans
cg25271009_ENSG00000241097	6.05E-08	8.48E-07	-0.528512902	M1	Female	trans
cg25974355_ENSG00000219375	6.05E-08	8.48E-07	0.357365021	M1	Female	trans
cg09781987_RPL23AP71	6.05E-08	8.48E-07	-0.743170739	M1	Female	trans
cg12910951_SCUBE1	6.05E-08	8.48E-07	0.811125302	M1	Female	trans
cg21766141_LCN10	6.05E-08	8.48E-07	-0.168266983	M1	Female	trans
cg00168193_SAP18P3	6.05E-08	8.48E-07	-0.798936098	M1	Female	trans
cg20571761_CTLA4	6.05E-08	8.48E-07	-0.747037654	M1	Female	trans
cg11023174_KRTAP6-1	6.05E-08	8.48E-07	-0.489076044	M1	Female	trans
cg20540806_ENSG00000225775	6.05E-08	8.48E-07	0.451350958	M1	Female	trans
cg19952704_RPL23AP57	6.05E-08	8.48E-07	0.545358057	M1	Female	trans
cg11041558_ENSG00000224136	6.05E-08	8.49E-07	-0.589426436	M1	Female	trans
cg18947032_CCDC3	6.05E-08	8.49E-07	2.213275094	M1	Female	trans
cg19953290_MUC7	6.05E-08	8.49E-07	-0.641853373	M1	Female	trans
cg15668967_LINC00971	6.05E-08	8.49E-07	-0.647816861	M1	Female	trans
cg03424022_ENSG00000232057	6.05E-08	8.49E-07	-0.558500045	M1	Female	trans
cg06235057_OR10C1	6.05E-08	8.49E-07	-0.689205522	M1	Female	trans
cg20418101_ACTG1P21	6.06E-08	8.49E-07	-0.838381064	M1	Female	trans
cg20418101_LINC01804	6.06E-08	8.49E-07	-0.752102584	M1	Female	trans
cg20418101_RNA5SP232	6.06E-08	8.49E-07	-0.838381064	M1	Female	trans
cg20418101_RPA2P2	6.06E-08	8.49E-07	-0.280996739	M1	Female	trans
cg20418101_OR51N1P	6.06E-08	8.49E-07	-0.338169717	M1	Female	trans
cg20418101_ENSG00000225304	6.06E-08	8.49E-07	-0.688800331	M1	Female	trans
cg20418101_ENSG00000225387	6.06E-08	8.49E-07	-0.376051292	M1	Female	trans
cg20418101_ENSG00000227459	6.06E-08	8.49E-07	-0.838381064	M1	Female	trans
cg20418101_ENSG00000227930	6.06E-08	8.49E-07	-0.838381064	M1	Female	trans
cg20418101_ENSG00000236238	6.06E-08	8.49E-07	-0.838381064	M1	Female	trans
cg20418101_MIR1-1HG	6.06E-08	8.49E-07	-0.595032857	M1	Female	trans
cg20418101_GRPEL2P2	6.06E-08	8.49E-07	-0.367719901	M1	Female	trans
cg20418101_IGKV2D-26	6.06E-08	8.49E-07	-0.083699872	M1	Female	trans
cg02202484_OR2J4P	6.06E-08	8.49E-07	-0.699003168	M1	Female	trans
cg01524974_CENPNP1	6.06E-08	8.49E-07	-0.473103018	M1	Female	trans
cg18455405_RFPL4AL1	6.06E-08	8.49E-07	-0.366280905	M1	Female	trans
cg23070318_CBLN4	6.06E-08	8.49E-07	-0.485685265	M1	Female	trans
cg06743283_SNORD115-9	6.06E-08	8.49E-07	-0.345687501	M1	Female	trans
cg22762615_PRYP1	6.06E-08	8.49E-07	0.411279548	M1	Female	trans
cg10746224_LINC00423	6.06E-08	8.49E-07	-0.521352655	M1	Female	trans
cg02720442_RELN	6.06E-08	8.49E-07	0.75461148	M1	Female	trans
cg05387905_POTED	6.06E-08	8.49E-07	-0.870804382	M1	Female	trans
cg16395457_KRTAP15-1	6.06E-08	8.50E-07	-0.835537833	M1	Female	trans
cg15197135_VTA1P1	6.06E-08	8.50E-07	-0.530959214	M1	Female	trans
cg16237262_AQP9	6.06E-08	8.50E-07	-0.693756762	M1	Female	trans
cg23127183_SCUBE1	6.07E-08	8.50E-07	0.6672162	M1	Female	trans
cg09774124_ENSG00000223861	6.07E-08	8.50E-07	-0.602342715	M1	Female	trans
cg14378465_ENSG00000223719	6.07E-08	8.50E-07	-0.484499069	M1	Female	trans
cg04667681_ENSG00000217786	6.07E-08	8.50E-07	-0.547500574	M1	Female	trans
cg21941512_DUSP21	6.07E-08	8.50E-07	-0.653241908	M1	Female	trans
cg18580450_ENSG00000236513	6.07E-08	8.50E-07	-0.466652724	M1	Female	trans
cg03702660_MTND6P21	6.07E-08	8.50E-07	-0.371023439	M1	Female	trans
cg14313932_TRBV1	6.07E-08	8.50E-07	-0.790716965	M1	Female	trans
cg16006105_ENSG00000237480	6.07E-08	8.50E-07	-0.141652694	M1	Female	trans
cg16006105_RNY4P16	6.07E-08	8.50E-07	-0.228393868	M1	Female	trans
cg16006105_B3GALNT2P1	6.07E-08	8.50E-07	-0.293241475	M1	Female	trans
cg16006105_ENSG00000225583	6.07E-08	8.50E-07	-0.45843593	M1	Female	trans
cg16006105_ENSG00000232080	6.07E-08	8.50E-07	-0.37571592	M1	Female	trans
cg16006105_LINC01720	6.07E-08	8.50E-07	-0.645920638	M1	Female	trans
cg16006105_CRLF3P3	6.07E-08	8.50E-07	-0.645920638	M1	Female	trans
cg16006105_MTCO3P45	6.07E-08	8.50E-07	-0.645920638	M1	Female	trans
cg16006105_PSMB3P2	6.07E-08	8.50E-07	-0.645920638	M1	Female	trans
cg16006105_RNU6-1298P	6.07E-08	8.50E-07	-0.645920638	M1	Female	trans
cg16006105_RN7SKP223	6.07E-08	8.50E-07	-0.645920638	M1	Female	trans
cg16006105_LINC02681	6.07E-08	8.50E-07	-0.645920638	M1	Female	trans
cg16006105_CAPZA1P3	6.07E-08	8.50E-07	-0.611247907	M1	Female	trans
cg16006105_RN7SKP123	6.07E-08	8.50E-07	-0.289724209	M1	Female	trans
cg16006105_ZNF716	6.07E-08	8.50E-07	-0.216738695	M1	Female	trans
cg16006105_ENSG00000226829	6.07E-08	8.50E-07	-0.289724209	M1	Female	trans
cg08579780_CDC27P2	6.07E-08	8.51E-07	-0.592147288	M1	Female	trans
cg24863484_NCR2	6.07E-08	8.51E-07	-0.66543827	M1	Female	trans
cg15488978_ECEL1P1	6.07E-08	8.51E-07	-0.811075118	M1	Female	trans
cg14045652_IGHJ4	6.07E-08	8.51E-07	-0.611734084	M1	Female	trans
cg24823308_C5orf46	6.07E-08	8.51E-07	-0.60447667	M1	Female	trans
cg27036347_ENSG00000224605	6.07E-08	8.51E-07	-1.194883802	M1	Female	trans
cg12594546_IGHD5-12	6.08E-08	8.51E-07	-0.633499255	M1	Female	trans
cg18455405_STXBP1	6.08E-08	8.51E-07	-0.505391327	M1	Female	trans
cg20150659_HMGB1P20	6.08E-08	8.52E-07	-0.90212631	M1	Female	trans
cg00044848_SNORD116-12	6.08E-08	8.52E-07	-0.499926631	M1	Female	trans
cg15099537_RNU6-1309P	6.08E-08	8.52E-07	-0.725342375	M1	Female	trans
cg13360263_ENSG00000236847	6.08E-08	8.52E-07	-0.249478761	M1	Female	trans
cg15488978_NKX6-2	6.08E-08	8.52E-07	-0.863828228	M1	Female	trans
cg09833365_ENSG00000231922	6.08E-08	8.52E-07	-0.751291181	M1	Female	trans
cg11390628_AQP9	6.08E-08	8.52E-07	-1.036252561	M1	Female	trans
cg11091734_TLX3	6.08E-08	8.52E-07	-0.257136819	M1	Female	trans
cg17372378_ENSG00000227907	6.09E-08	8.52E-07	-0.780151949	M1	Female	trans
cg24232370_LINC02621	6.09E-08	8.52E-07	-0.982237863	M1	Female	trans
cg07596643_GPR3	6.09E-08	8.53E-07	1.642495857	M1	Female	trans
cg00171290_ENSG00000221245	6.09E-08	8.53E-07	-0.447180051	M1	Female	trans
cg16175752_TRIM53BP	6.09E-08	8.53E-07	-0.263380668	M1	Female	trans
cg16175752_TRIM53AP	6.09E-08	8.53E-07	-0.901670167	M1	Female	trans
cg23929546_RNU6-1323P	6.09E-08	8.53E-07	-0.596162273	M1	Female	trans
cg24791105_NALCN	6.09E-08	8.53E-07	-0.700237356	M1	Female	trans
cg04751533_RPL10AP5	6.09E-08	8.53E-07	-0.844188115	M1	Female	trans
cg05704719_SLC5A7	6.09E-08	8.53E-07	-0.47181439	M1	Female	trans
cg00077738_ENSG00000236173	6.09E-08	8.53E-07	-0.727870634	M1	Female	trans
cg16936864_HIGD1AP12	6.09E-08	8.53E-07	-0.530869776	M1	Female	trans
cg27457427_RNU4-26P	6.10E-08	8.54E-07	-0.484180967	M1	Female	trans
cg21888978_TRDJ3	6.10E-08	8.54E-07	-0.541232592	M1	Female	trans
cg03985285_CDH26	6.10E-08	8.54E-07	-0.627480984	M1	Female	trans
cg24042772_ENSG00000227364	6.10E-08	8.54E-07	-1.028353324	M1	Female	trans
cg17653352_OTOG	6.10E-08	8.54E-07	-0.518094605	M1	Female	trans
cg15099537_GBP5	6.10E-08	8.54E-07	-0.762181966	M1	Female	trans
cg25472353_ENSG00000243018	6.10E-08	8.54E-07	0.71043058	M1	Female	trans
cg03593057_OR9A1P	6.10E-08	8.54E-07	0.566284454	M1	Female	trans
cg12398261_RPL23AP28	6.10E-08	8.54E-07	-0.544989816	M1	Female	trans
cg23579481_ENSG00000235390	6.10E-08	8.54E-07	-0.385099968	M1	Female	trans
cg08268925_ENSG00000213488	6.10E-08	8.54E-07	-0.754799253	M1	Female	trans
cg22402121_RNU6-1084P	6.10E-08	8.55E-07	-0.696457933	M1	Female	trans
cg02154924_PLAC9P1	6.10E-08	8.55E-07	-0.761731508	M1	Female	trans
cg13692482_VN1R54P	6.10E-08	8.55E-07	-0.72106756	M1	Female	trans
cg25130590_PIP5K1P2	6.11E-08	8.55E-07	-0.674141295	M1	Female	trans
cg25130590_RNU7-185P	6.11E-08	8.55E-07	-0.188274607	M1	Female	trans
cg25130590_IGHD5-24	6.11E-08	8.55E-07	-0.674141295	M1	Female	trans
cg25130590_NLRP5	6.11E-08	8.55E-07	-0.637439148	M1	Female	trans
cg25130590_ENSG00000225175	6.11E-08	8.55E-07	-0.426046565	M1	Female	trans
cg25130590_ENSG00000225881	6.11E-08	8.55E-07	-0.480287592	M1	Female	trans
cg25130590_ENSG00000225974	6.11E-08	8.55E-07	-0.362475336	M1	Female	trans
cg25130590_ENSG00000237590	6.11E-08	8.55E-07	-0.674141295	M1	Female	trans
cg25130590_XRCC6P3	6.11E-08	8.55E-07	-0.949842163	M1	Female	trans
cg25130590_RNU6-968P	6.11E-08	8.55E-07	-0.949842163	M1	Female	trans
cg25130590_SLC25A20P1	6.11E-08	8.55E-07	-0.949842163	M1	Female	trans
cg25130590_MTATP6P21	6.11E-08	8.55E-07	-0.949842163	M1	Female	trans
cg25130590_RPS2P52	6.11E-08	8.55E-07	-0.949842163	M1	Female	trans
cg25130590_OR4K12P	6.11E-08	8.55E-07	-0.949842163	M1	Female	trans
cg25130590_RBMY1F	6.11E-08	8.55E-07	-0.949842163	M1	Female	trans
cg25130590_MED28P4	6.11E-08	8.55E-07	-0.949842163	M1	Female	trans
cg19822890_ICOS	6.11E-08	8.55E-07	-0.683723682	M1	Female	trans
cg18805486_LMO7DN-IT1	6.11E-08	8.55E-07	-0.514097462	M1	Female	trans
cg04337937_GLT1D1	6.11E-08	8.55E-07	-0.811718744	M1	Female	trans
cg01722343_DCDC2C	6.11E-08	8.55E-07	0.349407845	M1	Female	trans
cg11153505_TAGAP	6.11E-08	8.55E-07	-0.732059052	M1	Female	trans
cg12638476_RBMY1J	6.11E-08	8.55E-07	-0.761848242	M1	Female	trans
cg02775254_AMZ1	6.11E-08	8.55E-07	-0.632697985	M1	Female	trans
cg23116016_RNU7-187P	6.11E-08	8.55E-07	-0.447371633	M1	Female	trans
cg11761102_EN1	6.11E-08	8.55E-07	-0.809963576	M1	Female	trans
cg09080788_LINC02608	6.11E-08	8.55E-07	-0.693140009	M1	Female	trans
cg07825114_ENSG00000205596	6.11E-08	8.56E-07	0.558493737	M1	Female	trans
cg18770690_PGA4	6.11E-08	8.56E-07	-0.689174012	M1	Female	trans
cg11865801_GSTM5P1	6.11E-08	8.56E-07	-0.448672395	M1	Female	trans
cg19693276_LINC02646	6.11E-08	8.56E-07	-1.080174121	M1	Female	trans
cg26189037_RNU6-990P	6.11E-08	8.56E-07	-0.844658477	M1	Female	trans
cg02926415_ENSG00000228153	6.12E-08	8.56E-07	-0.638590652	M1	Female	trans
cg06620353_ENSG00000235240	6.12E-08	8.56E-07	-0.59188842	M1	Female	trans
cg13409898_DDX39BP1	6.12E-08	8.56E-07	-0.483699795	M1	Female	trans
cg17947922_LINC02096	6.12E-08	8.56E-07	-0.814466053	M1	Female	trans
cg20888499_GPR158-AS1	6.12E-08	8.56E-07	-0.625000704	M1	Female	trans
cg14045652_NPAP1P4	6.12E-08	8.56E-07	-0.41045141	M1	Female	trans
cg08044704_SERPINA1	6.12E-08	8.56E-07	-0.781131378	M1	Female	trans
cg19693276_ENSG00000239288	6.12E-08	8.56E-07	-1.195978711	M1	Female	trans
cg10324032_ENSG00000237323	6.12E-08	8.56E-07	-0.961898846	M1	Female	trans
cg02606480_RNU6-820P	6.12E-08	8.56E-07	-0.738399878	M1	Female	trans
cg19472786_RPS27P20	6.12E-08	8.56E-07	-0.424977886	M1	Female	trans
cg06460122_SNRPFP4	6.12E-08	8.57E-07	-0.400934032	M1	Female	trans
cg23183144_KRTAP9-1	6.12E-08	8.57E-07	-0.543905175	M1	Female	trans
cg01861555_EBI3	6.12E-08	8.57E-07	-0.55581503	M1	Female	trans
cg06042259_RNU6-1024P	6.12E-08	8.57E-07	-0.455901047	M1	Female	trans
cg00598860_ENSG00000235615	6.12E-08	8.57E-07	-0.452405661	M1	Female	trans
cg24186114_RPS13P3	6.13E-08	8.57E-07	-0.914807598	M1	Female	trans
cg24473523_RNU6-17P	6.13E-08	8.57E-07	-0.783725243	M1	Female	trans
cg11714647_RNU7-62P	6.13E-08	8.57E-07	-0.786215049	M1	Female	trans
cg10664162_IFI44L	6.13E-08	8.57E-07	-0.962233352	M1	Female	trans
cg18878242_ENSG00000233424	6.13E-08	8.57E-07	0.709211038	M1	Female	trans
cg22716003_ZNF736P7Y	6.13E-08	8.57E-07	-0.633573159	M1	Female	trans
cg25352098_ENSG00000236744	6.13E-08	8.57E-07	-0.582115382	M1	Female	trans
cg24863484_RNU6-952P	6.13E-08	8.58E-07	-0.658023427	M1	Female	trans
cg01024069_RN7SL135P	6.13E-08	8.58E-07	-0.548007818	M1	Female	trans
cg02493602_CRB3P1	6.13E-08	8.58E-07	0.729737467	M1	Female	trans
cg16494625_MIR137HG	6.13E-08	8.58E-07	-0.595385043	M1	Female	trans
cg17653352_DLK1	6.13E-08	8.58E-07	-0.732728745	M1	Female	trans
cg14193001_POTEH-AS1	6.13E-08	8.58E-07	-0.694815464	M1	Female	trans
cg19219998_RN7SL516P	6.13E-08	8.58E-07	-0.507909804	M1	Female	trans
cg19982758_RN7SKP108	6.13E-08	8.58E-07	-0.729742141	M1	Female	trans
cg14229362_Y_RNA	6.13E-08	8.58E-07	0.694954149	M1	Female	trans
cg04087712_RNU6-1077P	6.13E-08	8.58E-07	-0.556151727	M1	Female	trans
cg18710053_FTLP8	6.13E-08	8.58E-07	0.531952445	M1	Female	trans
cg18811157_NPTX1	6.13E-08	8.58E-07	-0.458319317	M1	Female	trans
cg07499288_ENSG00000224280	6.14E-08	8.58E-07	0.505834294	M1	Female	trans
cg03560018_PLA2G1B	6.14E-08	8.59E-07	0.663790596	M1	Female	trans
cg08006275_ENSG00000236118	6.14E-08	8.59E-07	0.418728369	M1	Female	trans
cg11153505_CXCR2	6.14E-08	8.59E-07	-0.721333273	M1	Female	trans
cg11465192_GPRC6A	6.14E-08	8.59E-07	-0.935814319	M1	Female	trans
cg13981054_UCHL1	6.14E-08	8.59E-07	0.724750942	M1	Female	trans
cg21711368_ENSG00000226955	6.14E-08	8.59E-07	-0.504659698	M1	Female	trans
cg02992549_ENSG00000213318	6.14E-08	8.59E-07	-0.544398975	M1	Female	trans
cg13565400_VN2R1P	6.14E-08	8.59E-07	0.739353713	M1	Female	trans
cg20936529_ALDOAP1	6.14E-08	8.59E-07	-0.712261199	M1	Female	trans
cg02747151_MIR1245A	6.14E-08	8.59E-07	-1.08046576	M1	Female	trans
cg16899501_ZIC5	6.14E-08	8.59E-07	-0.230346363	M1	Female	trans
cg24232370_EI24P3	6.14E-08	8.59E-07	-0.827414654	M1	Female	trans
cg12553365_RPS24P13	6.15E-08	8.60E-07	-0.538365013	M1	Female	trans
cg11153505_ENSG00000235089	6.15E-08	8.60E-07	-0.687048545	M1	Female	trans
cg12307698_SLC17A4	6.15E-08	8.60E-07	0.526029066	M1	Female	trans
cg22291003_RPS26P2	6.15E-08	8.60E-07	-1.160586746	M1	Female	trans
cg00592315_LINGO1	6.15E-08	8.60E-07	-0.754704121	M1	Female	trans
cg23024913_MTND4LP16	6.15E-08	8.60E-07	-0.516273587	M1	Female	trans
cg04667681_TCEA1P4	6.15E-08	8.61E-07	-0.583094153	M1	Female	trans
cg05884167_OR2A5	6.15E-08	8.61E-07	-0.715634371	M1	Female	trans
cg09548246_MIR217	6.15E-08	8.61E-07	-0.72578113	M1	Female	trans
cg10279395_OR2A5	6.15E-08	8.61E-07	-0.726795279	M1	Female	trans
cg07330196_NTRK2	6.16E-08	8.61E-07	-0.699755722	M1	Female	trans
cg05387905_PTF1A	6.16E-08	8.61E-07	-0.907667715	M1	Female	trans
cg11850659_RNU6-462P	6.16E-08	8.61E-07	-0.428531309	M1	Female	trans
cg03465188_SNURFL	6.16E-08	8.61E-07	-0.427509995	M1	Female	trans
cg08690235_RNU6-704P	6.16E-08	8.61E-07	-0.813718338	M1	Female	trans
cg03751055_ENSG00000231883	6.16E-08	8.61E-07	-0.937348606	M1	Female	trans
cg12356249_RPL34P17	6.16E-08	8.61E-07	-0.515497161	M1	Female	trans
cg04751533_TMEM79	6.16E-08	8.61E-07	-0.707236949	M1	Female	trans
cg17310105_TRBV6-4	6.16E-08	8.61E-07	-0.71937689	M1	Female	trans
cg20571761_IL22RA2	6.16E-08	8.61E-07	-0.731138579	M1	Female	trans
cg12874961_NANOGP1	6.16E-08	8.61E-07	-0.592806179	M1	Female	trans
cg23238869_SSX7	6.16E-08	8.61E-07	-0.605024277	M1	Female	trans
cg23238869_ENSG00000230153	6.16E-08	8.61E-07	-0.676034343	M1	Female	trans
cg23238869_HNRNPA3P14	6.16E-08	8.61E-07	-0.753586551	M1	Female	trans
cg23238869_RNA5SP183	6.16E-08	8.61E-07	-0.753586551	M1	Female	trans
cg23238869_OR2U1P	6.16E-08	8.61E-07	-0.753586551	M1	Female	trans
cg23238869_DEFA5	6.16E-08	8.61E-07	-0.753586551	M1	Female	trans
cg23238869_SNORD3H	6.16E-08	8.61E-07	-0.753586551	M1	Female	trans
cg23238869_POM121L13P	6.16E-08	8.61E-07	-0.753586551	M1	Female	trans
cg23238869_RNU6-845P	6.16E-08	8.61E-07	-0.753586551	M1	Female	trans
cg23238869_BMP6P1	6.16E-08	8.61E-07	-0.753586551	M1	Female	trans
cg23238869_SHOX	6.16E-08	8.61E-07	-0.753586551	M1	Female	trans
cg23238869_ENSG00000223344	6.16E-08	8.61E-07	-0.753586551	M1	Female	trans
cg23238869_KPNB1P1	6.16E-08	8.61E-07	-0.753586551	M1	Female	trans
cg23238869_MTND2P4	6.16E-08	8.61E-07	-0.438342496	M1	Female	trans
cg23238869_ENSG00000232409	6.16E-08	8.61E-07	-0.438342496	M1	Female	trans
cg02814691_KLHL34	6.16E-08	8.61E-07	-0.596532246	M1	Female	trans
cg27543695_ENSG00000232599	6.16E-08	8.61E-07	-0.502752312	M1	Female	trans
cg11153505_CATSPER1	6.16E-08	8.62E-07	-0.672661062	M1	Female	trans
cg06627950_RN7SL824P	6.16E-08	8.62E-07	-0.706651719	M1	Female	trans
cg12307698_LINC01650	6.17E-08	8.62E-07	0.642299178	M1	Female	trans
cg08266644_USH1G	6.17E-08	8.62E-07	-0.892648049	M1	Female	trans
cg09990103_CD200R1L	6.17E-08	8.62E-07	-0.720258784	M1	Female	trans
cg07320976_ENSG00000238143	6.17E-08	8.62E-07	-0.553076975	M1	Female	trans
cg26162150_ENSG00000234296	6.17E-08	8.62E-07	0.335735116	M1	Female	trans
cg12356249_LINC01729	6.17E-08	8.62E-07	-0.472376214	M1	Female	trans
cg20888499_RNU6-1177P	6.17E-08	8.62E-07	-0.506133891	M1	Female	trans
cg12877532_HTR4	6.17E-08	8.62E-07	-0.601775183	M1	Female	trans
cg02590715_MIR1261	6.17E-08	8.62E-07	-0.448290372	M1	Female	trans
cg14483161_GPR84	6.17E-08	8.62E-07	-0.740959388	M1	Female	trans
cg04343263_G0S2	6.17E-08	8.62E-07	-0.644790535	M1	Female	trans
cg07231446_HOXD3	6.17E-08	8.63E-07	-0.664505732	M1	Female	trans
cg15542496_LINC01781	6.17E-08	8.63E-07	-0.481573568	M1	Female	trans
cg27065225_ENSG00000203262	6.17E-08	8.63E-07	-0.868368824	M1	Female	trans
cg09499436_RPS27P18	6.17E-08	8.63E-07	-0.788525243	M1	Female	trans
cg00490039_NPAP1	6.18E-08	8.63E-07	-0.731526093	M1	Female	trans
cg20599295_RPL7P54	6.18E-08	8.63E-07	-0.879126671	M1	Female	trans
cg08821973_RHAG	6.18E-08	8.63E-07	-0.36552063	M1	Female	trans
cg12356249_ENSG00000234675	6.18E-08	8.63E-07	-0.509913558	M1	Female	trans
cg23775119_LINC02692	6.18E-08	8.63E-07	-0.440676673	M1	Female	trans
cg03695461_ENSG00000234394	6.18E-08	8.63E-07	-0.674994795	M1	Female	trans
cg12955111_ENSG00000237885	6.18E-08	8.64E-07	-0.903452078	M1	Female	trans
cg13565400_LINC02096	6.18E-08	8.64E-07	0.769840858	M1	Female	trans
cg07235343_METTL7B	6.18E-08	8.64E-07	-0.45313709	M1	Female	trans
cg14861778_EBI3	6.18E-08	8.64E-07	-0.790104905	M1	Female	trans
cg14339668_OR2T33	6.18E-08	8.64E-07	-0.765944194	M1	Female	trans
cg03570766_LINC01758	6.18E-08	8.64E-07	-0.673031161	M1	Female	trans
cg21129360_ENSG00000223809	6.18E-08	8.64E-07	-0.359275387	M1	Female	trans
cg11850659_RGS2	6.18E-08	8.64E-07	-0.73354424	M1	Female	trans
cg05818000_ADM	6.18E-08	8.64E-07	-0.888389421	M1	Female	trans
cg01240583_CAPZA3	6.18E-08	8.64E-07	-0.712349987	M1	Female	trans
cg07020979_LINC02474	6.19E-08	8.64E-07	-0.774764065	M1	Female	trans
cg23238869_TREML2	6.19E-08	8.64E-07	-0.669051435	M1	Female	trans
cg16601957_GK-AS1	6.19E-08	8.65E-07	-0.676378496	M1	Female	trans
cg18927032_HDGFP1	6.19E-08	8.65E-07	-0.581642104	M1	Female	trans
cg04304019_ANKRD11P1	6.19E-08	8.65E-07	-0.758252848	M1	Female	trans
cg04667681_RNU5E-8P	6.19E-08	8.65E-07	-0.664392121	M1	Female	trans
cg27399957_TCF21	6.19E-08	8.65E-07	-0.619016017	M1	Female	trans
cg05868023_VAX1	6.19E-08	8.65E-07	0.51948749	M1	Female	trans
cg18927032_RNU6-20P	6.19E-08	8.65E-07	-0.757630971	M1	Female	trans
cg05492735_HLA-C	6.19E-08	8.66E-07	-1.216249901	M1	Female	trans
cg08069675_MIR1228	6.20E-08	8.66E-07	-0.551915457	M1	Female	trans
cg16006105_RNA5S8	6.20E-08	8.66E-07	-0.545098552	M1	Female	trans
cg07543199_RNU6-960P	6.20E-08	8.66E-07	-0.53047521	M1	Female	trans
cg16092069_NPPB	6.20E-08	8.66E-07	-0.634504636	M1	Female	trans
cg26987106_RN7SL728P	6.20E-08	8.66E-07	-0.635011067	M1	Female	trans
cg03272877_ENSG00000215310	6.20E-08	8.66E-07	0.946402713	M1	Female	trans
cg03859614_ACOD1	6.20E-08	8.66E-07	-0.7209761	M1	Female	trans
cg15122841_SLC22A6	6.20E-08	8.66E-07	-0.506184618	M1	Female	trans
cg24711512_ENSG00000219314	6.20E-08	8.66E-07	-0.629158642	M1	Female	trans
cg23367851_KRTAP13-5P	6.20E-08	8.66E-07	0.833584341	M1	Female	trans
cg24711512_RPL32P13	6.20E-08	8.66E-07	-0.702104099	M1	Female	trans
cg15335251_GOLGA6L11P	6.20E-08	8.66E-07	-1.06094308	M1	Female	trans
cg07570618_RBPMS2P1	6.20E-08	8.66E-07	-0.542929377	M1	Female	trans
cg18477969_NANOGP1	6.20E-08	8.66E-07	-1.085086109	M1	Female	trans
cg02169688_OR8B1P	6.20E-08	8.66E-07	-0.236924878	M1	Female	trans
cg02169688_HLTF-AS1	6.20E-08	8.66E-07	-0.600041388	M1	Female	trans
cg02169688_RN7SL691P	6.20E-08	8.66E-07	-0.845437913	M1	Female	trans
cg02169688_GCNT1P5	6.20E-08	8.66E-07	-0.600041388	M1	Female	trans
cg02169688_LINC01007	6.20E-08	8.66E-07	-0.845437913	M1	Female	trans
cg02169688_GLT6D1	6.20E-08	8.66E-07	-0.845437913	M1	Female	trans
cg02169688_MTND1P18	6.20E-08	8.66E-07	-0.845437913	M1	Female	trans
cg02169688_RPL21P92	6.20E-08	8.66E-07	-0.600041388	M1	Female	trans
cg02169688_FARSBP1	6.20E-08	8.66E-07	-0.845437913	M1	Female	trans
cg02169688_MRPS33P4	6.20E-08	8.66E-07	-0.845437913	M1	Female	trans
cg02169688_ENSG00000233437	6.20E-08	8.66E-07	-0.845437913	M1	Female	trans
cg02169688_TPT1P14	6.20E-08	8.66E-07	-0.845437913	M1	Female	trans
cg02169688_ENSG00000243122	6.20E-08	8.66E-07	-0.347299062	M1	Female	trans
cg02606480_SLC6A2	6.20E-08	8.66E-07	-0.851709834	M1	Female	trans
cg01590597_PPP1R14BP2	6.20E-08	8.66E-07	-0.469186983	M1	Female	trans
cg10324032_ENSG00000239350	6.20E-08	8.66E-07	-0.949031019	M1	Female	trans
cg05601623_PPP6R2P1	6.20E-08	8.66E-07	0.690878749	M1	Female	trans
cg12659158_NDST4	6.20E-08	8.67E-07	-0.594403102	M1	Female	trans
cg00736622_MARCHF11	6.21E-08	8.67E-07	-0.928374462	M1	Female	trans
cg14362780_USP17L13	6.21E-08	8.67E-07	-0.652541633	M1	Female	trans
cg06460122_CCNJP1	6.21E-08	8.67E-07	-0.576046846	M1	Female	trans
cg24635402_RN7SKP63	6.21E-08	8.67E-07	-0.699459784	M1	Female	trans
cg00700394_RNU6-746P	6.21E-08	8.67E-07	-0.700173229	M1	Female	trans
cg05884167_ENSG00000224521	6.21E-08	8.67E-07	-0.280937239	M1	Female	trans
cg16896134_ENSG00000243328	6.21E-08	8.67E-07	-0.605783468	M1	Female	trans
cg22203300_USH1G	6.21E-08	8.68E-07	-1.500148417	M1	Female	trans
cg09828310_ENSG00000237444	6.21E-08	8.68E-07	-0.876288571	M1	Female	trans
cg25037011_ENSG00000235610	6.21E-08	8.68E-07	0.772258144	M1	Female	trans
cg15031917_ZFP36L2	6.21E-08	8.68E-07	0.674966775	M1	Female	trans
cg00337181_ACTR3P3	6.21E-08	8.68E-07	-0.770210102	M1	Female	trans
cg18490567_ENSG00000230212	6.21E-08	8.68E-07	-0.601038973	M1	Female	trans
cg26788903_OR4B1	6.22E-08	8.68E-07	-0.715181084	M1	Female	trans
cg26788903_OR5B17	6.22E-08	8.68E-07	-0.756359417	M1	Female	trans
cg26250046_GBP4	6.22E-08	8.68E-07	-0.718398816	M1	Female	trans
cg07914267_TPH2	6.22E-08	8.68E-07	-0.695853205	M1	Female	trans
cg01610685_ARL2BPP3	6.22E-08	8.68E-07	-0.796919141	M1	Female	trans
cg12846784_LINC01318	6.22E-08	8.68E-07	-0.409395335	M1	Female	trans
cg19466967_TDRD12	6.22E-08	8.68E-07	-0.569419499	M1	Female	trans
cg09519485_ENSG00000225616	6.22E-08	8.68E-07	-0.752644462	M1	Female	trans
cg00168193_DEFB134	6.22E-08	8.68E-07	-0.486134432	M1	Female	trans
cg08174789_SMR3A	6.22E-08	8.69E-07	-0.748812684	M1	Female	trans
cg19351336_ENSG00000224669	6.22E-08	8.69E-07	-0.693049241	M1	Female	trans
cg05868023_KRT6A	6.22E-08	8.69E-07	0.57023252	M1	Female	trans
cg19432688_CYCSP32	6.23E-08	8.69E-07	-0.643766985	M1	Female	trans
cg08073629_ENSG00000238094	6.23E-08	8.69E-07	-0.360876617	M1	Female	trans
cg19124160_OR10AA1P	6.23E-08	8.69E-07	-0.633105428	M1	Female	trans
cg16234887_HSFY4P	6.23E-08	8.70E-07	-0.498507359	M1	Female	trans
cg13818127_ENSG00000223375	6.23E-08	8.70E-07	-0.40925736	M1	Female	trans
cg20150659_ENSG00000227267	6.23E-08	8.70E-07	-0.807591293	M1	Female	trans
cg10488013_GAPDHP15	6.23E-08	8.70E-07	-0.638321067	M1	Female	trans
cg14045652_CXCR2P1	6.23E-08	8.70E-07	-0.850563331	M1	Female	trans
cg14509967_RANP8	6.23E-08	8.70E-07	0.495262991	M1	Female	trans
cg06449486_LYPLA1P1	6.23E-08	8.70E-07	0.505823767	M1	Female	trans
cg26409566_ENSG00000233577	6.23E-08	8.70E-07	-0.668560473	M1	Female	trans
cg22997974_OR10T2	6.23E-08	8.70E-07	-0.602336417	M1	Female	trans
cg24014805_DEFA9P	6.24E-08	8.70E-07	-0.7709993	M1	Female	trans
cg09081941_PHLDB2	6.24E-08	8.70E-07	-0.801041561	M1	Female	trans
cg05564760_AVPR1A	6.24E-08	8.71E-07	-0.537991131	M1	Female	trans
cg25212717_TTBK1	6.24E-08	8.71E-07	-0.927873896	M1	Female	trans
cg05704719_TCEAL2	6.24E-08	8.71E-07	-0.643419078	M1	Female	trans
cg20223162_GPC6-AS1	6.24E-08	8.71E-07	0.709717872	M1	Female	trans
cg16958058_MUC7	6.24E-08	8.71E-07	-0.538513496	M1	Female	trans
cg03453232_RPL31P59	6.24E-08	8.71E-07	-0.765166442	M1	Female	trans
cg22027573_ENSG00000187812	6.24E-08	8.71E-07	-0.590715857	M1	Female	trans
cg25974355_RN7SKP204	6.24E-08	8.71E-07	0.562139368	M1	Female	trans
cg02606480_ENSG00000232286	6.24E-08	8.71E-07	-1.053045831	M1	Female	trans
cg25353287_C2orf83	6.24E-08	8.71E-07	-0.550629757	M1	Female	trans
cg04181991_RNU6ATAC7P	6.24E-08	8.71E-07	-0.558469592	M1	Female	trans
cg25578798_SSTR4	6.24E-08	8.71E-07	-0.487430432	M1	Female	trans
cg11921348_RNU6-456P	6.24E-08	8.71E-07	-0.863016262	M1	Female	trans
cg08437041_CDY5P	6.24E-08	8.71E-07	-0.499935169	M1	Female	trans
cg08437041_CDY9P	6.24E-08	8.71E-07	-0.499935169	M1	Female	trans
cg15406892_GRIK4	6.24E-08	8.71E-07	-0.718482489	M1	Female	trans
cg08348957_ENSG00000198923	6.24E-08	8.71E-07	-0.711483302	M1	Female	trans
cg20614067_RNU5A-1	6.25E-08	8.72E-07	-0.717087713	M1	Female	trans
cg11916219_SNTG2	6.25E-08	8.72E-07	0.485272081	M1	Female	trans
cg00470469_RPS12P24	6.25E-08	8.72E-07	-0.513203033	M1	Female	trans
cg03170665_BTNL3	6.25E-08	8.72E-07	-0.563369292	M1	Female	trans
cg26613778_LCN8	6.25E-08	8.72E-07	-0.878705231	M1	Female	trans
cg16175752_MME-AS1	6.25E-08	8.72E-07	-0.859178703	M1	Female	trans
cg16565439_LINC02567	6.25E-08	8.72E-07	-0.374220218	M1	Female	trans
cg16565439_MTND2P24	6.25E-08	8.72E-07	-0.667269788	M1	Female	trans
cg16565439_ENSG00000232115	6.25E-08	8.72E-07	-0.667269788	M1	Female	trans
cg16565439_ENSG00000239153	6.25E-08	8.72E-07	-0.667269788	M1	Female	trans
cg16565439_MYOM3-AS1	6.25E-08	8.72E-07	-0.473588283	M1	Female	trans
cg16565439_HOXC5	6.25E-08	8.72E-07	-0.388134188	M1	Female	trans
cg16565439_RNU6-317P	6.25E-08	8.72E-07	-0.447804806	M1	Female	trans
cg16565439_ENSG00000220076	6.25E-08	8.72E-07	-0.447804806	M1	Female	trans
cg16565439_ENSG00000230926	6.25E-08	8.72E-07	-0.598600509	M1	Female	trans
cg04924345_ENSG00000227616	6.25E-08	8.72E-07	-0.832811178	M1	Female	trans
cg24186114_PENK	6.25E-08	8.72E-07	-0.894844489	M1	Female	trans
cg25212717_ENSG00000229255	6.25E-08	8.72E-07	-0.820148703	M1	Female	trans
cg01034726_GM2AP2	6.25E-08	8.72E-07	-0.795230302	M1	Female	trans
cg11687389_TRAJ20	6.25E-08	8.72E-07	-0.63015582	M1	Female	trans
cg06386568_REG1A	6.25E-08	8.73E-07	-0.684298568	M1	Female	trans
cg09814167_ZNF877P	6.25E-08	8.73E-07	-0.535404163	M1	Female	trans
cg23127183_BPIFA1	6.25E-08	8.73E-07	0.64335175	M1	Female	trans
cg26162150_IFNWP18	6.25E-08	8.73E-07	0.536191311	M1	Female	trans
cg14170201_CEACAM7	6.26E-08	8.73E-07	-0.915665701	M1	Female	trans
cg12971523_ENSG00000236800	6.26E-08	8.73E-07	-0.653310446	M1	Female	trans
cg23409591_RNU105C	6.26E-08	8.73E-07	-0.786949504	M1	Female	trans
cg26539736_ENSG00000219375	6.26E-08	8.73E-07	-0.448568387	M1	Female	trans
cg14086880_S1PR3	6.26E-08	8.73E-07	-0.699012937	M1	Female	trans
cg11756968_MIR455	6.26E-08	8.73E-07	-0.760051484	M1	Female	trans
cg10251456_RN7SL231P	6.26E-08	8.73E-07	-0.647580703	M1	Female	trans
cg11269444_ENSG00000232172	6.26E-08	8.73E-07	-0.991006387	M1	Female	trans
cg03904945_RPS27AP15	6.26E-08	8.73E-07	-0.60059333	M1	Female	trans
cg03743462_ENSG00000224374	6.26E-08	8.73E-07	-1.091918652	M1	Female	trans
cg09272186_RNA5SP442	6.26E-08	8.74E-07	-0.630885279	M1	Female	trans
cg09272186_RNU1-52P	6.26E-08	8.74E-07	-0.471956598	M1	Female	trans
cg09272186_ENSG00000236960	6.26E-08	8.74E-07	-0.197080529	M1	Female	trans
cg09272186_RPS23P2	6.26E-08	8.74E-07	-0.70325815	M1	Female	trans
cg09272186_RN7SL542P	6.26E-08	8.74E-07	-0.70325815	M1	Female	trans
cg09272186_MYF5	6.26E-08	8.74E-07	-0.70325815	M1	Female	trans
cg09272186_ENSG00000235163	6.26E-08	8.74E-07	-0.70325815	M1	Female	trans
cg09272186_ENSG00000237202	6.26E-08	8.74E-07	-0.111362562	M1	Female	trans
cg20961650_ENSG00000230533	6.27E-08	8.74E-07	-0.731904884	M1	Female	trans
cg13957457_NUTF2P4	6.27E-08	8.74E-07	-0.836205996	M1	Female	trans
cg19344682_RNU6-1	6.27E-08	8.74E-07	-0.769585933	M1	Female	trans
cg09543047_OR10K2	6.27E-08	8.74E-07	-0.707509598	M1	Female	trans
cg01210264_ENSG00000229209	6.27E-08	8.74E-07	-0.524903607	M1	Female	trans
cg01329362_KLK13	6.27E-08	8.74E-07	-0.602885415	M1	Female	trans
cg07439594_SNORD115-6	6.27E-08	8.75E-07	-1.056393463	M1	Female	trans
cg14667780_LINC00686	6.27E-08	8.75E-07	-0.59476318	M1	Female	trans
cg12251126_UBE2WP1	6.27E-08	8.75E-07	-0.467639729	M1	Female	trans
cg15139063_ZNF736P9Y	6.27E-08	8.75E-07	-0.518577663	M1	Female	trans
cg04487202_MTHFD2	6.27E-08	8.75E-07	-0.860181642	M1	Female	trans
cg10526733_ENSG00000223761	6.27E-08	8.75E-07	0.337191158	M1	Female	trans
cg11208229_ENSG00000226671	6.27E-08	8.75E-07	-0.491991181	M1	Female	trans
cg10217166_CD200R1L	6.28E-08	8.75E-07	-0.720542395	M1	Female	trans
cg25613667_OR52A5	6.28E-08	8.75E-07	0.779602622	M1	Female	trans
cg25613667_AMMECR1LP1	6.28E-08	8.75E-07	0.638931413	M1	Female	trans
cg14786880_NTRK2	6.28E-08	8.75E-07	-0.795537427	M1	Female	trans
cg20638896_IL17RA	6.28E-08	8.75E-07	-1.121314088	M1	Female	trans
cg09328960_CYP2B6	6.28E-08	8.76E-07	-0.576920406	M1	Female	trans
cg07940218_MIR578	6.28E-08	8.76E-07	-0.49838138	M1	Female	trans
cg16792066_REEP4	6.28E-08	8.76E-07	0.526099961	M1	Female	trans
cg02902649_MIR875	6.28E-08	8.76E-07	-0.686590644	M1	Female	trans
cg16711084_OR2G3	6.28E-08	8.76E-07	-1.099779397	M1	Female	trans
cg16711084_ENSG00000223800	6.28E-08	8.76E-07	-1.163101935	M1	Female	trans
cg15080433_ENSG00000235293	6.28E-08	8.76E-07	-0.667070994	M1	Female	trans
cg08012663_RN7SL541P	6.28E-08	8.76E-07	-0.771316346	M1	Female	trans
cg04493778_RNU6-474P	6.28E-08	8.76E-07	-0.336227201	M1	Female	trans
cg23127183_NUP35P2	6.28E-08	8.76E-07	0.83347284	M1	Female	trans
cg06846895_ENSG00000241828	6.28E-08	8.76E-07	-0.94545115	M1	Female	trans
cg19383909_OR4K13	6.28E-08	8.76E-07	-0.724181328	M1	Female	trans
cg13168050_FAM170A	6.28E-08	8.76E-07	-0.837622166	M1	Female	trans
cg15197135_INSL4	6.29E-08	8.76E-07	-0.549858883	M1	Female	trans
cg11662061_MIR1226	6.29E-08	8.76E-07	-0.61175776	M1	Female	trans
cg14354282_RNU5E-9P	6.29E-08	8.76E-07	-0.482827291	M1	Female	trans
cg13409898_SLCO1B1	6.29E-08	8.77E-07	-0.472066143	M1	Female	trans
cg08295429_RNA5SP393	6.29E-08	8.77E-07	-0.551464604	M1	Female	trans
cg02420010_SNORD110	6.29E-08	8.77E-07	0.583028692	M1	Female	trans
cg24377657_EP400	6.29E-08	8.77E-07	0.468053913	M1	Female	trans
cg08476832_ENSG00000230840	6.29E-08	8.77E-07	-0.646435436	M1	Female	trans
cg17329886_BDNF	6.29E-08	8.77E-07	-0.487336638	M1	Female	trans
cg19408572_ENSG00000230533	6.29E-08	8.77E-07	1.059632101	M1	Female	trans
cg03830265_B4GALNT2	6.29E-08	8.77E-07	-0.58315654	M1	Female	trans
cg24377657_RN7SL277P	6.29E-08	8.77E-07	0.481967232	M1	Female	trans
cg01665243_ENSG00000233138	6.29E-08	8.77E-07	0.716947187	M1	Female	trans
cg01708411_SHOC1	6.29E-08	8.77E-07	0.592107351	M1	Female	trans
cg05868023_DGAT2L7P	6.29E-08	8.77E-07	0.472694425	M1	Female	trans
cg10915301_RNA5SP485	6.29E-08	8.77E-07	0.475738247	M1	Female	trans
cg03119028_ENSG00000232375	6.30E-08	8.78E-07	0.571328511	M1	Female	trans
cg17334266_NTRK1	6.30E-08	8.78E-07	-0.921546879	M1	Female	trans
cg07022959_S1PR3	6.30E-08	8.78E-07	-1.108298516	M1	Female	trans
cg17969084_RN7SL97P	6.30E-08	8.78E-07	0.775221747	M1	Female	trans
cg06287371_IGKV1D-17	6.30E-08	8.78E-07	-0.613363846	M1	Female	trans
cg24305584_ENSG00000230647	6.30E-08	8.78E-07	0.631240799	M1	Female	trans
cg11156873_STYXL2	6.30E-08	8.78E-07	-0.468903914	M1	Female	trans
cg17847052_RN7SKP259	6.30E-08	8.78E-07	-0.586817997	M1	Female	trans
cg15001930_DPPA3	6.30E-08	8.78E-07	-0.691990852	M1	Female	trans
cg22027573_LINC00430	6.30E-08	8.78E-07	-0.628205335	M1	Female	trans
cg04414539_CDH15	6.30E-08	8.78E-07	-0.567492102	M1	Female	trans
cg23459160_ENSG00000223400	6.30E-08	8.78E-07	-0.783436777	M1	Female	trans
cg01086039_ENSG00000226542	6.30E-08	8.78E-07	-1.065968124	M1	Female	trans
cg09926728_ENSG00000213867	6.30E-08	8.79E-07	-0.893565432	M1	Female	trans
cg20223162_GAPDHP31	6.31E-08	8.79E-07	0.657692523	M1	Female	trans
cg22286640_ENSG00000213414	6.31E-08	8.79E-07	0.542107594	M1	Female	trans
cg03288751_HOXB-AS4	6.31E-08	8.79E-07	-0.671837596	M1	Female	trans
cg01610685_CDC27P2	6.31E-08	8.80E-07	-0.651871197	M1	Female	trans
cg23954535_IGKV3D-11	6.31E-08	8.80E-07	-0.31503595	M1	Female	trans
cg25239516_HSFY4P	6.31E-08	8.80E-07	-0.7014851	M1	Female	trans
cg03513472_OR7E116P	6.31E-08	8.80E-07	-1.021661683	M1	Female	trans
cg10240127_PAX2	6.31E-08	8.80E-07	-0.299082024	M1	Female	trans
cg18805486_ECEL1P1	6.31E-08	8.80E-07	-0.496541608	M1	Female	trans
cg16975684_USP17L5	6.31E-08	8.80E-07	-0.452354455	M1	Female	trans
cg00470469_IL36RN	6.31E-08	8.80E-07	-0.527342753	M1	Female	trans
cg19943770_LINC01497	6.31E-08	8.80E-07	-0.608403321	M1	Female	trans
cg06578063_ENSG00000229116	6.31E-08	8.80E-07	-0.650113816	M1	Female	trans
cg04774563_ENSG00000234586	6.31E-08	8.80E-07	-0.681213961	M1	Female	trans
cg09817248_ENSG00000223738	6.32E-08	8.80E-07	0.515734569	M1	Female	trans
cg17299636_RNU7-136P	6.32E-08	8.80E-07	-0.454550014	M1	Female	trans
cg24508976_RNU6-340P	6.32E-08	8.80E-07	-0.906814459	M1	Female	trans
cg17600784_MANCR	6.32E-08	8.80E-07	-0.599583254	M1	Female	trans
cg08266644_PPP1R3G	6.32E-08	8.80E-07	-0.891491851	M1	Female	trans
cg04726019_RPL7P31	6.32E-08	8.80E-07	-0.631239216	M1	Female	trans
cg04667681_TARID	6.32E-08	8.81E-07	-0.461349275	M1	Female	trans
cg09829100_ENSG00000226592	6.32E-08	8.81E-07	-0.638335405	M1	Female	trans
cg14294245_DEFB131A	6.32E-08	8.81E-07	-0.665582335	M1	Female	trans
cg14294245_LINC01142	6.32E-08	8.81E-07	-0.385233628	M1	Female	trans
cg14294245_ENSG00000225477	6.32E-08	8.81E-07	-0.545484904	M1	Female	trans
cg14294245_ENSG00000240627	6.32E-08	8.81E-07	-0.474189816	M1	Female	trans
cg14294245_NME2P3	6.32E-08	8.81E-07	-0.937782879	M1	Female	trans
cg14294245_VN1R6P	6.32E-08	8.81E-07	-0.937782879	M1	Female	trans
cg14294245_CSPG4P4Y	6.32E-08	8.81E-07	-0.665582335	M1	Female	trans
cg14294245_ENSG00000200969	6.32E-08	8.81E-07	-0.937782879	M1	Female	trans
cg14294245_ENSG00000226973	6.32E-08	8.81E-07	-0.937782879	M1	Female	trans
cg14294245_ENSG00000227062	6.32E-08	8.81E-07	-0.937782879	M1	Female	trans
cg11889058_SNORA63	6.32E-08	8.81E-07	-0.670072401	M1	Female	trans
cg06449486_SPINK6	6.32E-08	8.81E-07	0.585836198	M1	Female	trans
cg27390524_LINC00474	6.32E-08	8.81E-07	-0.934905952	M1	Female	trans
cg19160975_LINC01399	6.32E-08	8.81E-07	0.54292684	M1	Female	trans
cg13700458_IGKV3-7	6.33E-08	8.81E-07	-0.03029436	M1	Female	trans
cg13700458_DEFB136	6.33E-08	8.81E-07	-0.315827604	M1	Female	trans
cg13700458_WT1-AS	6.33E-08	8.81E-07	-0.430910559	M1	Female	trans
cg13700458_LINC01052	6.33E-08	8.81E-07	-0.315827604	M1	Female	trans
cg13700458_SNORD114-18	6.33E-08	8.81E-07	-0.527931643	M1	Female	trans
cg13700458_ENSG00000227090	6.33E-08	8.81E-07	-0.54566699	M1	Female	trans
cg13700458_ENSG00000233760	6.33E-08	8.81E-07	-0.388756906	M1	Female	trans
cg13700458_ENSG00000236536	6.33E-08	8.81E-07	-0.54566699	M1	Female	trans
cg13700458_MTND1P30	6.33E-08	8.81E-07	-0.344852849	M1	Female	trans
cg13700458_LINC00368	6.33E-08	8.81E-07	-0.768826235	M1	Female	trans
cg13700458_MIR539	6.33E-08	8.81E-07	-0.768826235	M1	Female	trans
cg13700458_KRTAP10-8	6.33E-08	8.81E-07	-0.768826235	M1	Female	trans
cg13700458_MAGEB16	6.33E-08	8.81E-07	-0.768826235	M1	Female	trans
cg13700458_ENSG00000227048	6.33E-08	8.81E-07	-0.768826235	M1	Female	trans
cg05976115_RPL37P4	6.33E-08	8.81E-07	-0.552613211	M1	Female	trans
cg07367602_DEFB4B	6.33E-08	8.81E-07	-0.522890406	M1	Female	trans
cg11341215_RPL36AP6	6.33E-08	8.81E-07	-0.929138158	M1	Female	trans
cg26708548_KRTAP13-5P	6.33E-08	8.81E-07	0.438673631	M1	Female	trans
cg07784793_ENSG00000231662	6.33E-08	8.81E-07	-0.754270435	M1	Female	trans
cg03780545_ENSG00000227683	6.33E-08	8.81E-07	0.588916491	M1	Female	trans
cg10387963_LINC01447	6.33E-08	8.81E-07	-0.46401234	M1	Female	trans
cg20491223_TRBV27	6.33E-08	8.82E-07	0.750863825	M1	Female	trans
cg06398883_STC1	6.33E-08	8.82E-07	-0.590359278	M1	Female	trans
cg13978534_ENSG00000234504	6.34E-08	8.82E-07	0.534795281	M1	Female	trans
cg06627950_TUBAP2	6.34E-08	8.83E-07	-0.635400104	M1	Female	trans
cg12836961_LINC01736	6.34E-08	8.83E-07	-1.14605273	M1	Female	trans
cg09299773_GZMA	6.34E-08	8.83E-07	-0.640294765	M1	Female	trans
cg08950088_EIF4A1P1	6.34E-08	8.83E-07	-0.705858685	M1	Female	trans
cg12652780_ENSG00000212455	6.34E-08	8.83E-07	-0.649327986	M1	Female	trans
cg13347397_NDUFB4P4	6.34E-08	8.83E-07	-0.594914184	M1	Female	trans
cg19953290_PSG7	6.34E-08	8.83E-07	-0.66652897	M1	Female	trans
cg00171290_RN7SL93P	6.34E-08	8.83E-07	-0.447293138	M1	Female	trans
cg04515996_IFITM2	6.34E-08	8.83E-07	0.558536983	M1	Female	trans
cg00658288_ENSG00000213727	6.34E-08	8.83E-07	-0.664892855	M1	Female	trans
cg01861555_ENSG00000236800	6.34E-08	8.83E-07	-0.495723517	M1	Female	trans
cg04001978_VN1R4	6.35E-08	8.83E-07	-0.737091561	M1	Female	trans
cg09789229_ENSG00000225594	6.35E-08	8.84E-07	-0.536542242	M1	Female	trans
cg01590597_FBLN2	6.35E-08	8.84E-07	-0.556055762	M1	Female	trans
cg04571903_GIMAP2	6.35E-08	8.84E-07	-0.740209898	M1	Female	trans
cg13159372_MYOM3-AS1	6.35E-08	8.84E-07	-0.651248685	M1	Female	trans
cg13159372_LINC02567	6.35E-08	8.84E-07	-0.514604	M1	Female	trans
cg13159372_HOXC5	6.35E-08	8.84E-07	-0.533737613	M1	Female	trans
cg13159372_RNU6-317P	6.35E-08	8.84E-07	-0.615792877	M1	Female	trans
cg13159372_ENSG00000220076	6.35E-08	8.84E-07	-0.615792877	M1	Female	trans
cg13159372_ENSG00000230926	6.35E-08	8.84E-07	-0.8231576	M1	Female	trans
cg13159372_MTND2P24	6.35E-08	8.84E-07	-0.917587254	M1	Female	trans
cg13159372_ENSG00000232115	6.35E-08	8.84E-07	-0.917587254	M1	Female	trans
cg13159372_ENSG00000239153	6.35E-08	8.84E-07	-0.917587254	M1	Female	trans
cg23929072_LINC01115	6.35E-08	8.84E-07	0.630514939	M1	Female	trans
cg04544994_MIR613	6.35E-08	8.84E-07	-0.972918606	M1	Female	trans
cg15044121_UBE2Q2P10	6.35E-08	8.84E-07	-0.587352742	M1	Female	trans
cg25949002_MIR202HG	6.35E-08	8.84E-07	-0.57898304	M1	Female	trans
cg04621455_PNMA6E	6.35E-08	8.84E-07	-0.37109687	M1	Female	trans
cg23817672_ENSG00000243038	6.35E-08	8.84E-07	-0.583294245	M1	Female	trans
cg24429037_SPZ1	6.35E-08	8.84E-07	-0.543369742	M1	Female	trans
cg19249811_LINC01440	6.35E-08	8.84E-07	-0.632433827	M1	Female	trans
cg19784873_ENSG00000240241	6.35E-08	8.84E-07	-0.63944364	M1	Female	trans
cg05448209_LRRC3B	6.36E-08	8.85E-07	-0.566709341	M1	Female	trans
cg08188698_RNU4-82P	6.36E-08	8.85E-07	-0.8960156	M1	Female	trans
cg09690321_ENSG00000241411	6.36E-08	8.85E-07	-0.300200998	M1	Female	trans
cg10959048_DPP10	6.36E-08	8.85E-07	-0.581725692	M1	Female	trans
cg00456950_RNU6-929P	6.36E-08	8.85E-07	-0.882802584	M1	Female	trans
cg05703749_OR4A21P	6.36E-08	8.85E-07	-0.913341821	M1	Female	trans
cg23024913_ENSG00000230404	6.36E-08	8.85E-07	-0.653224813	M1	Female	trans
cg07656719_HBA2	6.36E-08	8.85E-07	-0.755523831	M1	Female	trans
cg19383909_GIP	6.36E-08	8.86E-07	-0.499836787	M1	Female	trans
cg01708411_HTRA4	6.36E-08	8.86E-07	0.740547454	M1	Female	trans
cg17839232_RFX6	6.36E-08	8.86E-07	-0.276351981	M1	Female	trans
cg21407000_ENSG00000229297	6.36E-08	8.86E-07	-0.730574068	M1	Female	trans
cg22535327_ENSG00000228015	6.36E-08	8.86E-07	-0.69473866	M1	Female	trans
cg10787600_GRAMD4P2	6.36E-08	8.86E-07	-0.518855461	M1	Female	trans
cg15509969_ENSG00000224671	6.37E-08	8.86E-07	0.360268904	M1	Female	trans
cg24304928_OR3D1P	6.37E-08	8.86E-07	-0.660029941	M1	Female	trans
cg17686337_TMEM119	6.37E-08	8.86E-07	-0.448971228	M1	Female	trans
cg13180315_CDH8	6.37E-08	8.86E-07	0.541139871	M1	Female	trans
cg14637551_RN7SL497P	6.37E-08	8.86E-07	-0.549800588	M1	Female	trans
cg22702814_RNA5SP145	6.37E-08	8.86E-07	-0.639958085	M1	Female	trans
cg08583127_TCEAL6	6.37E-08	8.86E-07	-0.794678504	M1	Female	trans
cg16422816_OR2T7	6.37E-08	8.87E-07	-1.004223637	M1	Female	trans
cg03597063_ENSG00000228143	6.37E-08	8.87E-07	-0.469334951	M1	Female	trans
cg15509191_IGHD4-4	6.37E-08	8.87E-07	-0.448387649	M1	Female	trans
cg11687389_MIR663AHG	6.37E-08	8.87E-07	-0.700380262	M1	Female	trans
cg18687468_MATN3	6.37E-08	8.87E-07	-0.835843947	M1	Female	trans
cg13458720_LINC02346	6.38E-08	8.87E-07	-0.504325189	M1	Female	trans
cg11341215_ENSG00000236837	6.38E-08	8.87E-07	-0.532973167	M1	Female	trans
cg25974355_RPL21P129	6.38E-08	8.87E-07	0.529708572	M1	Female	trans
cg17721420_MTND2P20	6.38E-08	8.87E-07	-0.424810888	M1	Female	trans
cg17721420_VENTXP7	6.38E-08	8.87E-07	-0.947087305	M1	Female	trans
cg17721420_SOX14	6.38E-08	8.87E-07	-0.394012136	M1	Female	trans
cg17721420_RNA5SP215	6.38E-08	8.87E-07	-0.947087305	M1	Female	trans
cg17721420_SDAD1P4	6.38E-08	8.87E-07	-0.550897056	M1	Female	trans
cg17721420_LINC01047	6.38E-08	8.87E-07	-0.947087305	M1	Female	trans
cg17721420_ZNF971P	6.38E-08	8.87E-07	-0.947087305	M1	Female	trans
cg17721420_PIEZO1P2	6.38E-08	8.87E-07	-0.286645409	M1	Female	trans
cg17721420_RNU6-98P	6.38E-08	8.87E-07	-0.947087305	M1	Female	trans
cg17721420_ENSG00000226905	6.38E-08	8.87E-07	-0.947087305	M1	Female	trans
cg17721420_GPR50-AS1	6.38E-08	8.87E-07	-0.947087305	M1	Female	trans
cg17721420_ENSG00000240973	6.38E-08	8.87E-07	-0.635590363	M1	Female	trans
cg16175752_EIF4A1P6	6.38E-08	8.87E-07	-0.766606726	M1	Female	trans
cg16496814_SNORD115-9	6.38E-08	8.88E-07	-0.529653294	M1	Female	trans
cg26221506_SNORA3C	6.38E-08	8.88E-07	-0.577828639	M1	Female	trans
cg01822071_RPS4XP7	6.38E-08	8.88E-07	-0.782330976	M1	Female	trans
cg04735964_RPS29P9	6.38E-08	8.88E-07	-0.398988338	M1	Female	trans
cg10478035_DEFB105B	6.38E-08	8.88E-07	-1.089193683	M1	Female	trans
cg10478035_DEFB105A	6.38E-08	8.88E-07	-1.089193683	M1	Female	trans
cg15139063_SRY	6.39E-08	8.88E-07	-0.44355989	M1	Female	trans
cg03822746_LINC01741	6.39E-08	8.88E-07	-0.691899948	M1	Female	trans
cg02954524_OR10G8	6.39E-08	8.88E-07	-0.646966994	M1	Female	trans
cg08188698_FKBP5	6.39E-08	8.88E-07	-0.733347862	M1	Female	trans
cg06745740_RNU6-746P	6.39E-08	8.88E-07	0.990649487	M1	Female	trans
cg07092448_RNA5SP91	6.39E-08	8.88E-07	0.528480293	M1	Female	trans
cg14339668_ENSG00000229607	6.39E-08	8.88E-07	-0.784972974	M1	Female	trans
cg03894102_ENSG00000230485	6.39E-08	8.88E-07	-0.682532253	M1	Female	trans
cg14084042_BTBD16	6.39E-08	8.88E-07	0.841277376	M1	Female	trans
cg07596643_SLC39A2	6.39E-08	8.89E-07	1.813621507	M1	Female	trans
cg20638896_CD14	6.39E-08	8.89E-07	-1.082876063	M1	Female	trans
cg04243292_ENSG00000231603	6.39E-08	8.89E-07	-1.13909788	M1	Female	trans
cg14171621_MIR371A	6.39E-08	8.89E-07	-0.628798123	M1	Female	trans
cg11110036_MTATP6P17	6.39E-08	8.89E-07	-0.564750359	M1	Female	trans
cg03272877_STSP1	6.40E-08	8.89E-07	0.704753495	M1	Female	trans
cg17867325_FBLIM1P1	6.40E-08	8.90E-07	0.442825746	M1	Female	trans
cg17867325_ENSG00000226280	6.40E-08	8.90E-07	0.436806131	M1	Female	trans
cg17867325_RNU6-535P	6.40E-08	8.90E-07	0.623926419	M1	Female	trans
cg17867325_OR51A1P	6.40E-08	8.90E-07	0.623926419	M1	Female	trans
cg17867325_LINC00523	6.40E-08	8.90E-07	0.623926419	M1	Female	trans
cg17867325_MIR320D2	6.40E-08	8.90E-07	0.623926419	M1	Female	trans
cg17867325_ENSG00000233805	6.40E-08	8.90E-07	0.623926419	M1	Female	trans
cg24166175_GAGE12D	6.40E-08	8.90E-07	-0.460257054	M1	Female	trans
cg05281096_SRY	6.40E-08	8.90E-07	-0.592058218	M1	Female	trans
cg11662061_TGM6	6.40E-08	8.90E-07	-0.755272227	M1	Female	trans
cg02268738_RNA5SP358	6.40E-08	8.90E-07	-1.011123654	M1	Female	trans
cg02268738_GAPDHP34	6.40E-08	8.90E-07	-1.011123654	M1	Female	trans
cg02268738_ENSG00000226043	6.40E-08	8.90E-07	-0.717635241	M1	Female	trans
cg02268738_ENSG00000229878	6.40E-08	8.90E-07	-0.566713048	M1	Female	trans
cg12181264_RNU6-558P	6.40E-08	8.90E-07	-0.547462009	M1	Female	trans
cg09548246_RN7SL571P	6.40E-08	8.90E-07	-0.667504473	M1	Female	trans
cg00558219_HOXA5	6.40E-08	8.90E-07	-0.638052024	M1	Female	trans
cg24968733_ENSG00000231863	6.40E-08	8.90E-07	-0.561468047	M1	Female	trans
cg20369573_ENSG00000228729	6.41E-08	8.91E-07	-0.656737011	M1	Female	trans
cg05847731_FAM224A	6.41E-08	8.91E-07	-0.56143567	M1	Female	trans
cg01210264_ENSG00000229882	6.41E-08	8.91E-07	-0.521787603	M1	Female	trans
cg20241816_RN7SKP202	6.41E-08	8.91E-07	-0.691270716	M1	Female	trans
cg22708635_TAF9BP2	6.41E-08	8.92E-07	-0.520362316	M1	Female	trans
cg04571903_LINC00397	6.41E-08	8.92E-07	-0.833677158	M1	Female	trans
cg03033996_CRISP1	6.41E-08	8.92E-07	-0.807052776	M1	Female	trans
cg06460122_WARS2P1	6.41E-08	8.92E-07	-0.476630437	M1	Female	trans
cg25326727_RNU6-1077P	6.41E-08	8.92E-07	-0.597426351	M1	Female	trans
cg16726234_LINC02796	6.41E-08	8.92E-07	-0.677845124	M1	Female	trans
cg23929072_MDFI	6.41E-08	8.92E-07	0.750077798	M1	Female	trans
cg17556150_RNU1-56P	6.41E-08	8.92E-07	-0.462841005	M1	Female	trans
cg09472784_RNU6-1177P	6.42E-08	8.92E-07	-0.647591945	M1	Female	trans
cg11110036_ENSG00000233138	6.42E-08	8.92E-07	-0.850995155	M1	Female	trans
cg17714861_ENSG00000237927	6.42E-08	8.92E-07	-0.507204878	M1	Female	trans
cg17613326_KRT72	6.42E-08	8.92E-07	0.504830691	M1	Female	trans
cg11662061_DEFB108F	6.42E-08	8.92E-07	-0.838732867	M1	Female	trans
cg15542496_CD28	6.42E-08	8.92E-07	-0.520359989	M1	Female	trans
cg15125392_SPATA22	6.42E-08	8.92E-07	-0.620697222	M1	Female	trans
cg10493879_DAZ3	6.42E-08	8.93E-07	-0.649216061	M1	Female	trans
cg19299096_CYLC2	6.42E-08	8.93E-07	-0.599826798	M1	Female	trans
cg19299096_CCDC172	6.42E-08	8.93E-07	-0.599826798	M1	Female	trans
cg19299096_CACNG3	6.42E-08	8.93E-07	-0.599826798	M1	Female	trans
cg19299096_CFTRP3	6.42E-08	8.93E-07	-0.599826798	M1	Female	trans
cg19299096_ENSG00000212273	6.42E-08	8.93E-07	-0.599826798	M1	Female	trans
cg19299096_ENSG00000214641	6.42E-08	8.93E-07	-0.599826798	M1	Female	trans
cg19299096_ENSG00000226078	6.42E-08	8.93E-07	-0.599826798	M1	Female	trans
cg19299096_ENSG00000233616	6.42E-08	8.93E-07	-0.599826798	M1	Female	trans
cg19299096_HAND2-AS1	6.42E-08	8.93E-07	-0.40254381	M1	Female	trans
cg11573219_KRTAP21-4P	6.42E-08	8.93E-07	0.65919017	M1	Female	trans
cg25366472_SORCS1	6.42E-08	8.93E-07	-0.592223547	M1	Female	trans
cg10520070_RNA5SP388	6.42E-08	8.93E-07	-0.509435019	M1	Female	trans
cg02931193_SGCZ	6.42E-08	8.93E-07	-0.686813228	M1	Female	trans
cg13781609_SNORD115-48	6.42E-08	8.93E-07	-0.755043054	M1	Female	trans
cg16271481_VN1R2	6.43E-08	8.93E-07	-0.566465716	M1	Female	trans
cg13024511_ONECUT1	6.43E-08	8.93E-07	-0.438727951	M1	Female	trans
cg13845724_ENSG00000231505	6.43E-08	8.93E-07	-0.522349217	M1	Female	trans
cg26318251_RSPO3	6.43E-08	8.93E-07	-0.653685841	M1	Female	trans
cg24959901_PSLNR	6.43E-08	8.93E-07	-0.565003058	M1	Female	trans
cg27661571_RPS20P10	6.43E-08	8.93E-07	-0.636778889	M1	Female	trans
cg23742047_LUM	6.43E-08	8.93E-07	-0.590243392	M1	Female	trans
cg04152562_LUADT1	6.43E-08	8.93E-07	-0.759692803	M1	Female	trans
cg09328960_GIMAP2	6.43E-08	8.93E-07	-0.543030619	M1	Female	trans
cg13024511_TRAV23DV6	6.43E-08	8.93E-07	-0.442420574	M1	Female	trans
cg04470905_MOXD1	6.43E-08	8.93E-07	0.623260447	M1	Female	trans
cg25040746_ENSG00000205018	6.43E-08	8.93E-07	-0.713256594	M1	Female	trans
cg23024913_LINC01931	6.43E-08	8.94E-07	-0.379976905	M1	Female	trans
cg16582255_ENSG00000227854	6.43E-08	8.94E-07	-0.586536788	M1	Female	trans
cg11091734_HTN1	6.43E-08	8.94E-07	-0.527549397	M1	Female	trans
cg15120247_DPP6	6.44E-08	8.94E-07	-0.875922134	M1	Female	trans
cg07722359_RPSAP42	6.44E-08	8.94E-07	-0.526024266	M1	Female	trans
cg11608893_H2BP6	6.44E-08	8.94E-07	-0.568780123	M1	Female	trans
cg05387905_CSN2	6.44E-08	8.95E-07	-0.798825638	M1	Female	trans
cg12290400_ENSG00000213690	6.44E-08	8.95E-07	0.826091563	M1	Female	trans
cg25366472_IGKV1OR-3	6.44E-08	8.95E-07	-0.558436083	M1	Female	trans
cg25994476_ENSG00000236042	6.44E-08	8.95E-07	0.511668556	M1	Female	trans
cg16348536_ENSG00000230015	6.44E-08	8.95E-07	-0.584658492	M1	Female	trans
cg24520968_RNU6-289P	6.44E-08	8.95E-07	-0.867038161	M1	Female	trans
cg12067981_ENSG00000213247	6.45E-08	8.96E-07	-0.890262201	M1	Female	trans
cg05669210_ENSG00000183154	6.45E-08	8.96E-07	0.446630128	M1	Female	trans
cg09700868_AIMP1P2	6.45E-08	8.96E-07	-0.61099071	M1	Female	trans
cg14653657_RNU6-746P	6.45E-08	8.96E-07	-0.686832563	M1	Female	trans
cg01372465_ENSG00000228751	6.45E-08	8.96E-07	-0.432908443	M1	Female	trans
cg05360307_ENSG00000231896	6.45E-08	8.96E-07	-0.59654811	M1	Female	trans
cg20491223_IFIH1	6.45E-08	8.96E-07	0.836931245	M1	Female	trans
cg16237262_LINC00211	6.45E-08	8.96E-07	-0.650414051	M1	Female	trans
cg11016764_ENSG00000226938	6.45E-08	8.97E-07	-0.421890291	M1	Female	trans
cg15405368_ENSG00000237127	6.46E-08	8.97E-07	0.514465157	M1	Female	trans
cg15405368_RNU6-144P	6.46E-08	8.97E-07	0.659158973	M1	Female	trans
cg07231446_CSAG1	6.46E-08	8.97E-07	-0.478168989	M1	Female	trans
cg18997918_NDUFB4P4	6.46E-08	8.97E-07	-0.624482373	M1	Female	trans
cg09789229_FDCSP	6.46E-08	8.97E-07	-0.800515808	M1	Female	trans
cg17918676_COL15A1	6.46E-08	8.97E-07	-0.657035632	M1	Female	trans
cg03894102_WASF5P	6.46E-08	8.97E-07	-0.573891561	M1	Female	trans
cg03822746_TREML3P	6.46E-08	8.97E-07	-0.586099466	M1	Female	trans
cg02606480_MTND4LP17	6.46E-08	8.98E-07	-0.638931058	M1	Female	trans
cg15541606_ENSG00000197254	6.46E-08	8.98E-07	0.483870282	M1	Female	trans
cg16712416_ENSG00000220139	6.46E-08	8.98E-07	-0.865766115	M1	Female	trans
cg15139063_BANF1P5	6.46E-08	8.98E-07	-0.41426132	M1	Female	trans
cg18701685_IL17C	6.46E-08	8.98E-07	0.538462828	M1	Female	trans
cg03179419_ENSG00000233482	6.46E-08	8.98E-07	-0.726477815	M1	Female	trans
cg06362514_LINC02089	6.47E-08	8.98E-07	-1.090207617	M1	Female	trans
cg06486190_RNU6-746P	6.47E-08	8.98E-07	-0.692437913	M1	Female	trans
cg05669210_RNU6-527P	6.47E-08	8.98E-07	0.520262682	M1	Female	trans
cg08044704_SIRPB1	6.47E-08	8.98E-07	-0.823119606	M1	Female	trans
cg07198994_ENSG00000229836	6.47E-08	8.98E-07	-2.648479753	M1	Female	trans
cg18976191_RPL12P39	6.47E-08	8.99E-07	-0.514094102	M1	Female	trans
cg15031917_DNASE1L3	6.47E-08	8.99E-07	0.660999022	M1	Female	trans
cg09690321_U3	6.47E-08	8.99E-07	-0.387871479	M1	Female	trans
cg13716788_KRT17P5	6.47E-08	8.99E-07	-0.621024849	M1	Female	trans
cg16899501_ANKRD30B	6.47E-08	8.99E-07	-0.559686094	M1	Female	trans
cg20802509_P2RX1	6.47E-08	8.99E-07	-0.606510187	M1	Female	trans
cg16782506_RPL36AP6	6.48E-08	8.99E-07	-0.778467883	M1	Female	trans
cg10549984_RSU1P2	6.48E-08	8.99E-07	-0.638001481	M1	Female	trans
cg00598860_ENSG00000235485	6.48E-08	8.99E-07	-0.46218124	M1	Female	trans
cg05046525_LINC01692	6.48E-08	8.99E-07	0.459539568	M1	Female	trans
cg19392754_RGS22	6.48E-08	8.99E-07	0.720190938	M1	Female	trans
cg10723869_RN7SKP166	6.48E-08	8.99E-07	-1.266862034	M1	Female	trans
cg17669898_RN7SKP231	6.48E-08	8.99E-07	-0.698668556	M1	Female	trans
cg17669898_LRIT1	6.48E-08	8.99E-07	-0.698668556	M1	Female	trans
cg17669898_RPS26P48	6.48E-08	8.99E-07	-0.446907811	M1	Female	trans
cg17669898_PRAMEF20	6.48E-08	8.99E-07	-0.984400239	M1	Female	trans
cg17669898_LINC01653	6.48E-08	8.99E-07	-0.984400239	M1	Female	trans
cg17669898_RNU6-266P	6.48E-08	8.99E-07	-0.984400239	M1	Female	trans
cg17669898_ENSG00000238129	6.48E-08	8.99E-07	-0.984400239	M1	Female	trans
cg18346106_BPIFB6	6.48E-08	8.99E-07	-0.503474623	M1	Female	trans
cg01055696_KLF7P1	6.48E-08	9.00E-07	-0.713727529	M1	Female	trans
cg03119028_ENSG00000229389	6.48E-08	9.00E-07	0.80460397	M1	Female	trans
cg03560018_CBR1	6.48E-08	9.00E-07	0.672514368	M1	Female	trans
cg18266472_OR1C1	6.48E-08	9.00E-07	0.52155622	M1	Female	trans
cg15031917_SBK2	6.48E-08	9.00E-07	0.749263847	M1	Female	trans
cg24976563_PSORS1C3	6.48E-08	9.00E-07	-0.750252437	M1	Female	trans
cg23806708_SPATA31A1	6.48E-08	9.00E-07	-0.651778074	M1	Female	trans
cg09186667_ENSG00000214888	6.48E-08	9.00E-07	-0.501187021	M1	Female	trans
cg09795688_GAPDHP57	6.49E-08	9.00E-07	-0.894623281	M1	Female	trans
cg14703553_HMGB3P8	6.49E-08	9.01E-07	-0.952538497	M1	Female	trans
cg04544994_ENSG00000221060	6.49E-08	9.01E-07	-0.923279348	M1	Female	trans
cg20249925_HMGB3P13	6.49E-08	9.01E-07	-0.697321462	M1	Female	trans
cg03743462_PABPC1P2	6.49E-08	9.01E-07	-1.022528579	M1	Female	trans
cg10991855_NCOA7	6.49E-08	9.01E-07	-0.695849216	M1	Female	trans
cg03705384_U8	6.49E-08	9.01E-07	0.67525739	M1	Female	trans
cg05839762_RN7SL741P	6.49E-08	9.01E-07	0.550378019	M1	Female	trans
cg20540806_ENSG00000235186	6.49E-08	9.01E-07	0.481698954	M1	Female	trans
cg18966920_MTND3P16	6.49E-08	9.01E-07	-0.884012051	M1	Female	trans
cg25037011_AUNIP	6.49E-08	9.01E-07	0.873907745	M1	Female	trans
cg15644305_ENSG00000230492	6.49E-08	9.02E-07	-0.489581651	M1	Female	trans
cg26681414_FUNDC2P3	6.50E-08	9.02E-07	-0.875866457	M1	Female	trans
cg04826071_RPSAP49	6.50E-08	9.02E-07	0.473908332	M1	Female	trans
cg12149851_OR10G9	6.50E-08	9.02E-07	-1.042224097	M1	Female	trans
cg10145319_TRAV38-2DV8	6.50E-08	9.02E-07	-0.835275137	M1	Female	trans
cg25040746_RN7SL277P	6.50E-08	9.02E-07	-0.709629377	M1	Female	trans
cg27030245_RNU6ATAC4P	6.50E-08	9.02E-07	0.693579009	M1	Female	trans
cg12659158_ELAVL4-AS1	6.50E-08	9.02E-07	-0.553406602	M1	Female	trans
cg13404427_KRT18P19	6.50E-08	9.02E-07	-0.632766271	M1	Female	trans
cg08640059_ENSG00000233577	6.50E-08	9.02E-07	-0.489215742	M1	Female	trans
cg24508976_POM121B	6.50E-08	9.02E-07	-0.812247107	M1	Female	trans
cg09999324_KRT17P5	6.50E-08	9.02E-07	-0.892193143	M1	Female	trans
cg18955295_GNAI2P2	6.50E-08	9.02E-07	-0.459179169	M1	Female	trans
cg25317319_ENSG00000236453	6.50E-08	9.02E-07	-0.72685189	M1	Female	trans
cg22291003_FABP5P11	6.50E-08	9.02E-07	-0.980035792	M1	Female	trans
cg05258937_KCNE4	6.50E-08	9.02E-07	-0.934969929	M1	Female	trans
cg14011315_OR5L2	6.50E-08	9.02E-07	-1.050813321	M1	Female	trans
cg04493778_MFFP3	6.50E-08	9.02E-07	-0.600124153	M1	Female	trans
cg03575231_FSTL5	6.50E-08	9.02E-07	-0.620690713	M1	Female	trans
cg11501596_CNOT7P2	6.50E-08	9.03E-07	-0.607321355	M1	Female	trans
cg17918676_ENSG00000230172	6.50E-08	9.03E-07	-0.588822351	M1	Female	trans
cg03248151_SCN2A	6.50E-08	9.03E-07	-0.903227048	M1	Female	trans
cg25479848_ENSG00000229220	6.51E-08	9.03E-07	-0.492818776	M1	Female	trans
cg18455405_CMIP	6.51E-08	9.03E-07	-0.470468556	M1	Female	trans
cg04665311_ENSG00000241473	6.51E-08	9.03E-07	-0.655952449	M1	Female	trans
cg16959364_REEP4	6.51E-08	9.03E-07	-0.553006387	M1	Female	trans
cg15063726_RNU1-74P	6.51E-08	9.03E-07	-0.822511788	M1	Female	trans
cg12659158_NACAD	6.51E-08	9.03E-07	-0.599607059	M1	Female	trans
cg20683445_EDN2	6.51E-08	9.03E-07	-0.312016854	M1	Female	trans
cg12656219_RPL37P4	6.51E-08	9.03E-07	-0.504880743	M1	Female	trans
cg09789229_IGHV2-70D	6.51E-08	9.03E-07	-0.367437069	M1	Female	trans
cg12225344_ENSG00000226990	6.51E-08	9.03E-07	-0.711467851	M1	Female	trans
cg11041558_LIPI	6.51E-08	9.03E-07	-0.59020876	M1	Female	trans
cg09548246_PRUNEP1	6.51E-08	9.03E-07	-0.627879605	M1	Female	trans
cg12081434_ENSG00000234105	6.51E-08	9.04E-07	-0.695954381	M1	Female	trans
cg01753920_ENSG00000236042	6.51E-08	9.04E-07	-0.445081661	M1	Female	trans
cg18811157_EDN2	6.51E-08	9.04E-07	-0.412238544	M1	Female	trans
cg10187902_RPS3AP36	6.51E-08	9.04E-07	-0.396074244	M1	Female	trans
cg26174736_RNU6-550P	6.51E-08	9.04E-07	-0.626360236	M1	Female	trans
cg14703553_ENSG00000218749	6.51E-08	9.04E-07	-1.071633936	M1	Female	trans
cg16569147_OR2J4P	6.52E-08	9.04E-07	-0.927554089	M1	Female	trans
cg13088253_ZNF705G	6.52E-08	9.04E-07	-0.637784804	M1	Female	trans
cg24829772_ENSG00000212695	6.52E-08	9.04E-07	-0.574505047	M1	Female	trans
cg13172001_ENSG00000229242	6.52E-08	9.04E-07	-0.859884024	M1	Female	trans
cg10488013_ENSG00000227958	6.52E-08	9.04E-07	-0.568955009	M1	Female	trans
cg19982758_RPS20P24	6.52E-08	9.04E-07	-0.65596334	M1	Female	trans
cg11382248_KRT17P5	6.52E-08	9.05E-07	-0.905206777	M1	Female	trans
cg07441502_ENSG00000212149	6.52E-08	9.05E-07	-0.787453582	M1	Female	trans
cg07198994_ENSG00000212558	6.52E-08	9.05E-07	-2.228328724	M1	Female	trans
cg26221506_IGHV4-31	6.52E-08	9.05E-07	-0.511954263	M1	Female	trans
cg11091734_GPR3	6.52E-08	9.05E-07	-0.47854746	M1	Female	trans
cg08073629_MIR23A	6.53E-08	9.05E-07	-0.504258553	M1	Female	trans
cg12974773_USP17L13	6.53E-08	9.05E-07	-0.643607901	M1	Female	trans
cg04783966_RN7SL668P	6.53E-08	9.05E-07	0.474232661	M1	Female	trans
cg17213650_SOAT2	6.53E-08	9.05E-07	-0.554172183	M1	Female	trans
cg22702814_LINC01731	6.53E-08	9.06E-07	-0.475463454	M1	Female	trans
cg19585707_MROH2B	6.53E-08	9.06E-07	-0.52547674	M1	Female	trans
cg20683445_RPL7AP14	6.53E-08	9.06E-07	-0.472714011	M1	Female	trans
cg08073629_IL1B	6.53E-08	9.06E-07	-0.679690038	M1	Female	trans
cg27449976_RNU6-321P	6.53E-08	9.06E-07	0.78282387	M1	Female	trans
cg18701685_ESPL1	6.53E-08	9.06E-07	0.547042739	M1	Female	trans
cg15197135_SNORA75	6.53E-08	9.06E-07	-0.578888268	M1	Female	trans
cg23976437_ENSG00000225152	6.53E-08	9.06E-07	-0.401632002	M1	Female	trans
cg26972832_ENSG00000213849	6.53E-08	9.06E-07	-0.644191655	M1	Female	trans
cg02066813_ENSG00000236118	6.53E-08	9.06E-07	-0.435776418	M1	Female	trans
cg05061813_HTN1	6.54E-08	9.06E-07	-0.614448706	M1	Female	trans
cg22007578_ENSG00000226534	6.54E-08	9.06E-07	0.741250301	M1	Female	trans
cg16792066_HMGN2P36	6.54E-08	9.06E-07	0.376285625	M1	Female	trans
cg07320976_ADAMTS5	6.54E-08	9.06E-07	-0.406775002	M1	Female	trans
cg08630891_RNU1-47P	6.54E-08	9.07E-07	-0.466919707	M1	Female	trans
cg12372163_ENSG00000236005	6.54E-08	9.07E-07	-0.807122444	M1	Female	trans
cg23440389_ACTRT2	6.54E-08	9.07E-07	-0.562824777	M1	Female	trans
cg10040153_GUCA2B	6.54E-08	9.07E-07	-0.750165305	M1	Female	trans
cg17721420_ENSG00000230284	6.54E-08	9.07E-07	-0.802361642	M1	Female	trans
cg02303400_ENSG00000230781	6.54E-08	9.07E-07	-0.687666435	M1	Female	trans
cg10814415_TBC1D3P3	6.54E-08	9.07E-07	-0.307017608	M1	Female	trans
cg10039163_SLC38A8	6.54E-08	9.07E-07	-0.490597196	M1	Female	trans
cg15099537_GLDC	6.55E-08	9.08E-07	-0.819663471	M1	Female	trans
cg12093005_HAND2-AS1	6.55E-08	9.08E-07	-0.412352506	M1	Female	trans
cg12093005_CYLC2	6.55E-08	9.08E-07	-0.614442645	M1	Female	trans
cg12093005_CCDC172	6.55E-08	9.08E-07	-0.614442645	M1	Female	trans
cg12093005_CACNG3	6.55E-08	9.08E-07	-0.614442645	M1	Female	trans
cg12093005_CFTRP3	6.55E-08	9.08E-07	-0.614442645	M1	Female	trans
cg12093005_ENSG00000212273	6.55E-08	9.08E-07	-0.614442645	M1	Female	trans
cg12093005_ENSG00000214641	6.55E-08	9.08E-07	-0.614442645	M1	Female	trans
cg12093005_ENSG00000226078	6.55E-08	9.08E-07	-0.614442645	M1	Female	trans
cg12093005_ENSG00000233616	6.55E-08	9.08E-07	-0.614442645	M1	Female	trans
cg07092448_RPS27P18	6.55E-08	9.08E-07	0.566567754	M1	Female	trans
cg17158894_RPL36AP35	6.55E-08	9.08E-07	-0.872289979	M1	Female	trans
cg01708411_GIMAP8	6.55E-08	9.08E-07	0.702957075	M1	Female	trans
cg03248151_TTBK1	6.55E-08	9.08E-07	-0.87513247	M1	Female	trans
cg00628648_GNG5P5	6.55E-08	9.08E-07	-0.688581988	M1	Female	trans
cg16237262_CXCR2	6.55E-08	9.08E-07	-0.683344247	M1	Female	trans
cg09734394_RPL35AP8	6.55E-08	9.08E-07	0.397154378	M1	Female	trans
cg25472353_FN1	6.55E-08	9.09E-07	0.767383809	M1	Female	trans
cg16770243_ENSG00000239517	6.55E-08	9.09E-07	-0.727004945	M1	Female	trans
cg04136018_MAGEB10	6.56E-08	9.09E-07	0.686519157	M1	Female	trans
cg13088253_RN7SKP202	6.56E-08	9.09E-07	-0.536508717	M1	Female	trans
cg14549467_RPL21P129	6.56E-08	9.09E-07	-0.544730219	M1	Female	trans
cg12110603_LINC00336	6.56E-08	9.09E-07	-0.652259023	M1	Female	trans
cg09760986_ENSG00000197476	6.56E-08	9.09E-07	-0.708627628	M1	Female	trans
cg13799853_OR4F4	6.56E-08	9.09E-07	0.791458337	M1	Female	trans
cg17158894_CNTN2	6.56E-08	9.09E-07	-0.827337658	M1	Female	trans
cg13127920_LIPT1P1	6.56E-08	9.09E-07	-0.666708818	M1	Female	trans
cg07608053_ENSG00000203262	6.56E-08	9.09E-07	-0.867289452	M1	Female	trans
cg24525967_ENSG00000227981	6.56E-08	9.09E-07	-0.57854221	M1	Female	trans
cg25710745_OR9K1P	6.56E-08	9.09E-07	-0.66844405	M1	Female	trans
cg18447344_IGKV2D-30	6.56E-08	9.09E-07	-0.329255507	M1	Female	trans
cg01917321_TRAPPC13P1	6.56E-08	9.09E-07	-0.567646621	M1	Female	trans
cg03705384_KRT18P68	6.56E-08	9.10E-07	0.854515514	M1	Female	trans
cg21886864_NXPH4	6.56E-08	9.10E-07	-0.560376572	M1	Female	trans
cg11687389_HOTAIRM1	6.56E-08	9.10E-07	-0.524859518	M1	Female	trans
cg03743462_IL9RP2	6.57E-08	9.10E-07	-0.902125068	M1	Female	trans
cg01479912_ASZ1	6.57E-08	9.10E-07	0.547629882	M1	Female	trans
cg01722343_NDUFB4P7	6.57E-08	9.10E-07	0.411739716	M1	Female	trans
cg11390628_BCL2A1	6.57E-08	9.10E-07	-0.965036403	M1	Female	trans
cg02908282_MAGEC3	6.57E-08	9.10E-07	-0.148511641	M1	Female	trans
cg11888766_ELK2AP	6.57E-08	9.11E-07	-0.793521382	M1	Female	trans
cg01524974_HSPE1P6	6.57E-08	9.11E-07	-0.485549701	M1	Female	trans
cg17029237_RNU6-409P	6.57E-08	9.11E-07	-0.682621394	M1	Female	trans
cg01842321_RN7SL79P	6.58E-08	9.11E-07	-0.703821136	M1	Female	trans
cg01791737_VSIG1	6.58E-08	9.11E-07	0.396281993	M1	Female	trans
cg27661571_ENSG00000227971	6.58E-08	9.12E-07	-0.617676481	M1	Female	trans
cg06803261_ENSG00000232905	6.58E-08	9.12E-07	-0.554340251	M1	Female	trans
cg24740818_CT47A2	6.58E-08	9.12E-07	0.795171224	M1	Female	trans
cg04639241_GPR88	6.58E-08	9.12E-07	-0.560286886	M1	Female	trans
cg05836256_CDC27P2	6.58E-08	9.12E-07	-0.476326037	M1	Female	trans
cg13922901_OR5H6	6.58E-08	9.12E-07	0.891200846	M1	Female	trans
cg18931888_SETD6P1	6.58E-08	9.12E-07	-0.920009272	M1	Female	trans
cg15912082_ENSG00000221711	6.58E-08	9.12E-07	-0.783952964	M1	Female	trans
cg23954535_CLDN5	6.58E-08	9.12E-07	-0.463578244	M1	Female	trans
cg22468235_ASS1P10	6.58E-08	9.12E-07	-0.747874981	M1	Female	trans
cg13360263_COX6CP6	6.58E-08	9.12E-07	-0.420692868	M1	Female	trans
cg15197135_ZNF736P9Y	6.59E-08	9.13E-07	-0.587328385	M1	Female	trans
cg17753661_HSP90AA6P	6.59E-08	9.13E-07	-0.812128393	M1	Female	trans
cg11143152_PSORS1C2	6.59E-08	9.13E-07	-0.665548197	M1	Female	trans
cg18997918_OR5AC2	6.59E-08	9.13E-07	-0.750920587	M1	Female	trans
cg12269905_ENSG00000233028	6.59E-08	9.13E-07	-0.371260418	M1	Female	trans
cg02943303_MIR1245A	6.59E-08	9.13E-07	0.697217877	M1	Female	trans
cg02342233_MIR7515HG	6.59E-08	9.13E-07	-1.2965021	M1	Female	trans
cg18251222_GOLGA7B	6.59E-08	9.13E-07	0.65597951	M1	Female	trans
cg01086039_HES3	6.59E-08	9.13E-07	-1.06678131	M1	Female	trans
cg19452914_PMEL	6.59E-08	9.13E-07	-0.930232066	M1	Female	trans
cg25713657_RARRES2P2	6.59E-08	9.13E-07	-0.583286426	M1	Female	trans
cg13978534_TRIM49C	6.59E-08	9.13E-07	0.613094883	M1	Female	trans
cg05813498_IGHD	6.59E-08	9.13E-07	-0.629357514	M1	Female	trans
cg19074709_IL13	6.59E-08	9.14E-07	-0.524748142	M1	Female	trans
cg09607298_FAM236D	6.60E-08	9.14E-07	-0.520722086	M1	Female	trans
cg12282100_USP17L11	6.60E-08	9.14E-07	0.511195861	M1	Female	trans
cg11390628_FPR2	6.60E-08	9.14E-07	-1.049375632	M1	Female	trans
cg03134747_BARHL1	6.60E-08	9.14E-07	-0.850783198	M1	Female	trans
cg25212717_OR2G6	6.60E-08	9.14E-07	-0.953327757	M1	Female	trans
cg23024913_ENSG00000237003	6.60E-08	9.14E-07	-0.545414643	M1	Female	trans
cg02251147_PADI4	6.60E-08	9.14E-07	-0.787777635	M1	Female	trans
cg20137750_DLEC1P1	6.60E-08	9.14E-07	-0.539328992	M1	Female	trans
cg24377657_LGALS2	6.60E-08	9.14E-07	0.499829948	M1	Female	trans
cg21828663_MTND6P11	6.60E-08	9.14E-07	-0.656520121	M1	Female	trans
cg02990361_ENSG00000226963	6.60E-08	9.15E-07	0.69661055	M1	Female	trans
cg16792066_RPS28P5	6.60E-08	9.15E-07	0.517750521	M1	Female	trans
cg05518022_H2AC9P	6.60E-08	9.15E-07	0.664821196	M1	Female	trans
cg16712416_ENSG00000236393	6.60E-08	9.15E-07	-0.813764079	M1	Female	trans
cg06633963_SEPTIN14	6.60E-08	9.15E-07	-0.662567975	M1	Female	trans
cg04639241_IL17REL	6.60E-08	9.15E-07	-0.495321232	M1	Female	trans
cg20961650_LGALS17A	6.60E-08	9.15E-07	-0.751890823	M1	Female	trans
cg10859027_RNU6-370P	6.61E-08	9.15E-07	-0.760328819	M1	Female	trans
cg15577927_RN7SKP55	6.61E-08	9.15E-07	0.800160965	M1	Female	trans
cg14457850_OR9K1P	6.61E-08	9.15E-07	-0.619187965	M1	Female	trans
cg18720828_C9orf40	6.61E-08	9.15E-07	-0.523281802	M1	Female	trans
cg23127183_CNR2	6.61E-08	9.15E-07	0.27694138	M1	Female	trans
cg02805689_DEFA6	6.61E-08	9.15E-07	-0.81088207	M1	Female	trans
cg27017993_ENSG00000224359	6.61E-08	9.15E-07	-0.568290839	M1	Female	trans
cg20825109_EEF1A1P34	6.61E-08	9.15E-07	-0.74018297	M1	Female	trans
cg10178621_TP53TG3C	6.61E-08	9.15E-07	-0.537185394	M1	Female	trans
cg08880327_ENSG00000228675	6.61E-08	9.15E-07	-0.588082539	M1	Female	trans
cg13532505_OR2AS1P	6.61E-08	9.15E-07	-0.631310563	M1	Female	trans
cg17653352_SLITRK2	6.61E-08	9.16E-07	-0.67724598	M1	Female	trans
cg23505243_SNORD52	6.61E-08	9.16E-07	-0.144488716	M1	Female	trans
cg23505243_TRIAP1P1	6.61E-08	9.16E-07	-0.691274466	M1	Female	trans
cg23505243_RNU6ATAC30P	6.61E-08	9.16E-07	-0.40209711	M1	Female	trans
cg23505243_RPS2P2	6.61E-08	9.16E-07	-0.691274466	M1	Female	trans
cg23505243_ENSG00000233866	6.61E-08	9.16E-07	-0.691274466	M1	Female	trans
cg14646214_SIRPA	6.61E-08	9.16E-07	-0.801778304	M1	Female	trans
cg04544994_POLR2KP2	6.61E-08	9.16E-07	-0.764401796	M1	Female	trans
cg13712952_RNU6-11P	6.61E-08	9.16E-07	-0.390379687	M1	Female	trans
cg25352098_ENSG00000231484	6.61E-08	9.16E-07	-0.936306565	M1	Female	trans
cg13818127_RBPMS2P1	6.61E-08	9.16E-07	-0.487954002	M1	Female	trans
cg02080116_CDK4P1	6.62E-08	9.16E-07	-1.055838794	M1	Female	trans
cg02080116_CEP19P1	6.62E-08	9.16E-07	-1.055838794	M1	Female	trans
cg02080116_FRG2FP	6.62E-08	9.16E-07	-0.614155084	M1	Female	trans
cg02080116_RNU6-1144P	6.62E-08	9.16E-07	-0.674295874	M1	Female	trans
cg02080116_ANKRD54P1	6.62E-08	9.16E-07	-1.055838794	M1	Female	trans
cg02080116_ELOBP1	6.62E-08	9.16E-07	-1.055838794	M1	Female	trans
cg02080116_MIR548H3	6.62E-08	9.16E-07	-1.055838794	M1	Female	trans
cg02080116_RNA5SP443	6.62E-08	9.16E-07	-1.055838794	M1	Female	trans
cg02080116_ENSG00000176183	6.62E-08	9.16E-07	-0.433730043	M1	Female	trans
cg02080116_ENSG00000227851	6.62E-08	9.16E-07	-0.322500382	M1	Female	trans
cg02080116_B3GNT2P1	6.62E-08	9.16E-07	-1.055838794	M1	Female	trans
cg02080116_ENSG00000230328	6.62E-08	9.16E-07	-0.433730043	M1	Female	trans
cg02080116_ENSG00000240572	6.62E-08	9.16E-07	-1.055838794	M1	Female	trans
cg02080116_MAS1L	6.62E-08	9.16E-07	-0.74937138	M1	Female	trans
cg02080116_KANK1P1	6.62E-08	9.16E-07	-0.74937138	M1	Female	trans
cg02080116_SOCS2P1	6.62E-08	9.16E-07	-0.74937138	M1	Female	trans
cg02080116_ENSG00000241385	6.62E-08	9.16E-07	-0.74937138	M1	Female	trans
cg04223606_POTEE	6.62E-08	9.16E-07	0.638888696	M1	Female	trans
cg18805486_ARC	6.62E-08	9.16E-07	-0.479194884	M1	Female	trans
cg04887104_RNU6-746P	6.62E-08	9.16E-07	-0.640027418	M1	Female	trans
cg03229431_ENSG00000235168	6.62E-08	9.16E-07	-0.638936247	M1	Female	trans
cg20375654_PIWIL2	6.62E-08	9.16E-07	-0.681557189	M1	Female	trans
cg01762663_CASP3P1	6.62E-08	9.16E-07	-0.774079692	M1	Female	trans
cg01762663_OR6K4P	6.62E-08	9.16E-07	-0.54939558	M1	Female	trans
cg01762663_RNU6-910P	6.62E-08	9.16E-07	-0.54939558	M1	Female	trans
cg01762663_EEF1A1P36	6.62E-08	9.16E-07	-0.347209259	M1	Female	trans
cg01762663_HBBP1	6.62E-08	9.16E-07	-0.54939558	M1	Female	trans
cg01762663_FGF4	6.62E-08	9.16E-07	-0.774079692	M1	Female	trans
cg01762663_RPL29P25	6.62E-08	9.16E-07	-0.774079692	M1	Female	trans
cg01762663_LINC00362	6.62E-08	9.16E-07	-0.51948494	M1	Female	trans
cg01762663_RNY1P1	6.62E-08	9.16E-07	-0.774079692	M1	Female	trans
cg01762663_ENSG00000226022	6.62E-08	9.16E-07	-0.380831417	M1	Female	trans
cg01762663_ENSG00000240459	6.62E-08	9.16E-07	-0.774079692	M1	Female	trans
cg25353287_SOX18	6.62E-08	9.16E-07	-0.57169821	M1	Female	trans
cg08266644_ENSG00000220139	6.62E-08	9.16E-07	-0.900175233	M1	Female	trans
cg24890640_LPCAT2BP	6.62E-08	9.16E-07	-0.660997406	M1	Female	trans
cg24890640_RN7SKP212	6.62E-08	9.16E-07	-0.360872255	M1	Female	trans
cg24890640_RN7SL564P	6.62E-08	9.16E-07	-0.395021505	M1	Female	trans
cg24890640_RN7SKP94	6.62E-08	9.16E-07	-0.056263073	M1	Female	trans
cg24890640_OR2A41P	6.62E-08	9.16E-07	-0.72174451	M1	Female	trans
cg24890640_ASB10	6.62E-08	9.16E-07	-0.72174451	M1	Female	trans
cg24890640_RNU6-1151P	6.62E-08	9.16E-07	-0.269963569	M1	Female	trans
cg24890640_LINC00408	6.62E-08	9.16E-07	-0.804540422	M1	Female	trans
cg24890640_ENSG00000216913	6.62E-08	9.16E-07	-0.804540422	M1	Female	trans
cg24890640_ENSG00000225598	6.62E-08	9.16E-07	-0.571014789	M1	Female	trans
cg24890640_RPL35AP37	6.62E-08	9.16E-07	-0.330498703	M1	Female	trans
cg06281627_SRSF3P6	6.62E-08	9.16E-07	-0.331913044	M1	Female	trans
cg04781796_XPNPEP2	6.62E-08	9.16E-07	-0.716030497	M1	Female	trans
cg13500029_OAS2	6.63E-08	9.17E-07	-0.51873718	M1	Female	trans
cg09223563_ENSG00000240568	6.63E-08	9.17E-07	-0.93124152	M1	Female	trans
cg17201960_LDB3	6.63E-08	9.17E-07	-0.977462048	M1	Female	trans
cg17604362_MIR557	6.63E-08	9.17E-07	-1.324475752	M1	Female	trans
cg17121694_RPS3AP53	6.63E-08	9.17E-07	-0.416875304	M1	Female	trans
cg19822890_ENSG00000229757	6.63E-08	9.17E-07	-0.681776661	M1	Female	trans
cg14878131_ENSG00000237342	6.63E-08	9.17E-07	-0.521025437	M1	Female	trans
cg01578705_ENSG00000236468	6.63E-08	9.17E-07	-0.651564159	M1	Female	trans
cg08640059_ACTP1	6.63E-08	9.17E-07	-0.49601356	M1	Female	trans
cg11023174_ENSG00000228033	6.63E-08	9.17E-07	-0.589397675	M1	Female	trans
cg25979180_SNORD115	6.63E-08	9.18E-07	-0.435907863	M1	Female	trans
cg22203300_ENSG00000224658	6.63E-08	9.18E-07	-1.274171609	M1	Female	trans
cg04751533_OR52X1P	6.63E-08	9.18E-07	-0.646858787	M1	Female	trans
cg13957457_BGN	6.63E-08	9.18E-07	-0.567497784	M1	Female	trans
cg15817224_MTCO1P17	6.63E-08	9.18E-07	-0.629419055	M1	Female	trans
cg10625365_ENSG00000236235	6.64E-08	9.18E-07	0.846276866	M1	Female	trans
cg10625365_ACTN4P2	6.64E-08	9.18E-07	0.602924463	M1	Female	trans
cg18941079_LINC01247	6.64E-08	9.18E-07	-0.48639767	M1	Female	trans
cg18941079_LINC01795	6.64E-08	9.18E-07	-0.48639767	M1	Female	trans
cg18941079_AHCYP4	6.64E-08	9.18E-07	-0.48639767	M1	Female	trans
cg18941079_RNU6-1250P	6.64E-08	9.18E-07	-0.523056992	M1	Female	trans
cg18941079_RPL39P39	6.64E-08	9.18E-07	-0.601170509	M1	Female	trans
cg18941079_ENSG00000236026	6.64E-08	9.18E-07	-0.398632254	M1	Female	trans
cg18941079_RNU6-776P	6.64E-08	9.18E-07	-0.685317779	M1	Female	trans
cg18941079_RN7SKP229	6.64E-08	9.18E-07	-0.685317779	M1	Female	trans
cg18941079_RNA5SP204	6.64E-08	9.18E-07	-0.685317779	M1	Female	trans
cg18941079_MIR302E	6.64E-08	9.18E-07	-0.685317779	M1	Female	trans
cg18941079_DEFB127	6.64E-08	9.18E-07	-0.685317779	M1	Female	trans
cg18941079_ENSG00000207299	6.64E-08	9.18E-07	-0.685317779	M1	Female	trans
cg18941079_ENSG00000215288	6.64E-08	9.18E-07	-0.685317779	M1	Female	trans
cg18941079_ENSG00000229025	6.64E-08	9.18E-07	-0.307395583	M1	Female	trans
cg18941079_RPS29P28	6.64E-08	9.18E-07	-0.685317779	M1	Female	trans
cg18941079_ENSG00000243171	6.64E-08	9.18E-07	-0.685317779	M1	Female	trans
cg04571903_SP140	6.64E-08	9.18E-07	-0.635705046	M1	Female	trans
cg23929072_SLCO4A1	6.64E-08	9.18E-07	0.717410951	M1	Female	trans
cg20683445_CAPN11	6.64E-08	9.18E-07	-0.457425086	M1	Female	trans
cg16515500_OSMR	6.64E-08	9.18E-07	-0.907801071	M1	Female	trans
cg16234887_LCE2D	6.64E-08	9.18E-07	-0.60889499	M1	Female	trans
cg20695805_SERPINA12	6.64E-08	9.18E-07	0.790233461	M1	Female	trans
cg17158894_RNU6-519P	6.64E-08	9.19E-07	-0.867252131	M1	Female	trans
cg15065591_RN7SL159P	6.64E-08	9.19E-07	-0.490660886	M1	Female	trans
cg03035495_IGHV4-59	6.64E-08	9.19E-07	-0.277347017	M1	Female	trans
cg19147015_MTCYBP34	6.64E-08	9.19E-07	-0.469905467	M1	Female	trans
cg03035495_SERPINA9	6.64E-08	9.19E-07	-0.062758289	M1	Female	trans
cg20057147_PDE4DIPP8	6.64E-08	9.19E-07	-0.672827371	M1	Female	trans
cg26930498_SAP18P3	6.64E-08	9.19E-07	-0.650630545	M1	Female	trans
cg20161227_RN7SL815P	6.64E-08	9.19E-07	-0.714099301	M1	Female	trans
cg04263379_RPSAP11	6.65E-08	9.19E-07	-0.698434279	M1	Female	trans
cg12659158_OR3A3	6.65E-08	9.19E-07	-0.571623868	M1	Female	trans
cg04515996_IL1B	6.65E-08	9.20E-07	0.573094608	M1	Female	trans
cg15542496_IGKV2D-29	6.65E-08	9.20E-07	-0.085964087	M1	Female	trans
cg09700868_PCDH12	6.65E-08	9.20E-07	-0.547376635	M1	Female	trans
cg18251222_ALOX15	6.65E-08	9.20E-07	0.752491115	M1	Female	trans
cg11041558_OR3D1P	6.65E-08	9.20E-07	-0.685767198	M1	Female	trans
cg22708635_KRT8P25	6.65E-08	9.20E-07	-0.508091902	M1	Female	trans
cg17714581_SNORA63	6.65E-08	9.20E-07	-0.631491626	M1	Female	trans
cg19214868_RPL21P129	6.66E-08	9.20E-07	-0.616985138	M1	Female	trans
cg16218562_RPL31P28	6.66E-08	9.20E-07	-0.892445295	M1	Female	trans
cg01708411_GIMAP7	6.66E-08	9.20E-07	0.64775596	M1	Female	trans
cg11153505_ENSG00000224918	6.66E-08	9.20E-07	-0.791556671	M1	Female	trans
cg04667681_MRGPRX4	6.66E-08	9.20E-07	-0.438763201	M1	Female	trans
cg04208344_GATA5	6.66E-08	9.20E-07	-0.507883063	M1	Female	trans
cg04025917_RNA5SP328	6.66E-08	9.20E-07	0.585926873	M1	Female	trans
cg14296749_AADAC	6.66E-08	9.21E-07	-0.591305225	M1	Female	trans
cg18661550_RPS6P26	6.66E-08	9.21E-07	-0.542920431	M1	Female	trans
cg02567454_ENSG00000181705	6.66E-08	9.21E-07	-0.528840577	M1	Female	trans
cg19383909_TTBK1	6.66E-08	9.21E-07	-0.686057708	M1	Female	trans
cg06251321_PRAMEF4	6.66E-08	9.21E-07	-0.167820605	M1	Female	trans
cg06251321_PRAMEF25	6.66E-08	9.21E-07	-0.656749854	M1	Female	trans
cg06251321_PRAMEF9	6.66E-08	9.21E-07	-0.656749854	M1	Female	trans
cg06251321_RNU7-176P	6.66E-08	9.21E-07	-0.672401425	M1	Female	trans
cg06251321_KLF2P1	6.66E-08	9.21E-07	-0.627759485	M1	Female	trans
cg06251321_DCAF4L2	6.66E-08	9.21E-07	-0.218916618	M1	Female	trans
cg06251321_SNORD114-17	6.66E-08	9.21E-07	-0.246966626	M1	Female	trans
cg06251321_CSHL1	6.66E-08	9.21E-07	-0.09642162	M1	Female	trans
cg06251321_ENSG00000224661	6.66E-08	9.21E-07	-0.401783333	M1	Female	trans
cg06251321_PRAMEF15	6.66E-08	9.21E-07	-0.690735028	M1	Female	trans
cg06251321_RPL6P5	6.66E-08	9.21E-07	-0.690735028	M1	Female	trans
cg06251321_RNA5SP109	6.66E-08	9.21E-07	-0.690735028	M1	Female	trans
cg06251321_ACTG1P23	6.66E-08	9.21E-07	-0.690735028	M1	Female	trans
cg06251321_ZNF70P1	6.66E-08	9.21E-07	-0.349270096	M1	Female	trans
cg06251321_OR9R1P	6.66E-08	9.21E-07	-0.690735028	M1	Female	trans
cg06251321_OR4K3	6.66E-08	9.21E-07	-0.690735028	M1	Female	trans
cg06251321_MIR1193	6.66E-08	9.21E-07	-0.690735028	M1	Female	trans
cg06251321_OR4K11P	6.66E-08	9.21E-07	-0.690735028	M1	Female	trans
cg06251321_ENSG00000228464	6.66E-08	9.21E-07	-0.690735028	M1	Female	trans
cg06251321_ENSG00000233981	6.66E-08	9.21E-07	-0.690735028	M1	Female	trans
cg06251321_ENSG00000235922	6.66E-08	9.21E-07	-0.690735028	M1	Female	trans
cg09299773_ENSG00000224635	6.66E-08	9.21E-07	-0.536737105	M1	Female	trans
cg01604152_MTCO1P51	6.66E-08	9.21E-07	-0.821283186	M1	Female	trans
cg25037011_WNT8A	6.66E-08	9.21E-07	0.779906012	M1	Female	trans
cg08069675_RPL3P7	6.66E-08	9.21E-07	-0.669171896	M1	Female	trans
cg04515996_FPR1	6.66E-08	9.21E-07	0.558033179	M1	Female	trans
cg14313932_RNA5S11	6.66E-08	9.21E-07	-0.721332541	M1	Female	trans
cg10245967_CGB8	6.67E-08	9.21E-07	-0.603207743	M1	Female	trans
cg03134747_RNU6-680P	6.67E-08	9.21E-07	-0.734191312	M1	Female	trans
cg12353589_OR5W2	6.67E-08	9.21E-07	-0.727568246	M1	Female	trans
cg09899171_TBR1	6.67E-08	9.22E-07	-0.631712717	M1	Female	trans
cg22702814_THEMIS	6.67E-08	9.22E-07	-0.575364767	M1	Female	trans
cg15542496_SHD	6.67E-08	9.22E-07	-0.688705396	M1	Female	trans
cg00592315_OR7C1	6.67E-08	9.22E-07	-0.827899728	M1	Female	trans
cg12594940_ENSG00000236168	6.67E-08	9.22E-07	-0.323936998	M1	Female	trans
cg12594940_ENSG00000237741	6.67E-08	9.22E-07	-0.579977043	M1	Female	trans
cg24682073_ENSG00000233407	6.67E-08	9.22E-07	-0.817204006	M1	Female	trans
cg11807238_GOT1L1	6.67E-08	9.22E-07	-0.713551051	M1	Female	trans
cg16712416_ENSG00000230975	6.67E-08	9.22E-07	-0.884060163	M1	Female	trans
cg06620353_STYXL2	6.67E-08	9.22E-07	-0.5327569	M1	Female	trans
cg19147015_MAGEA11	6.67E-08	9.22E-07	-0.04494707	M1	Female	trans
cg16399648_SNORA10B	6.67E-08	9.22E-07	-0.761402661	M1	Female	trans
cg27398637_RNU6-953P	6.67E-08	9.22E-07	-0.658235419	M1	Female	trans
cg09201130_RHOXF2B	6.67E-08	9.22E-07	0.610074196	M1	Female	trans
cg20375654_FTCD-AS1	6.67E-08	9.22E-07	-0.696268354	M1	Female	trans
cg20682742_ENSG00000212695	6.68E-08	9.22E-07	-0.656208268	M1	Female	trans
cg25273041_GEMIN8P3	6.68E-08	9.23E-07	-0.613658415	M1	Female	trans
cg14094375_KRTAP10-11	6.68E-08	9.23E-07	-0.415569628	M1	Female	trans
cg13899739_OCM2	6.68E-08	9.23E-07	-0.567421748	M1	Female	trans
cg03559183_ENSG00000228112	6.68E-08	9.23E-07	-0.626006476	M1	Female	trans
cg07615839_RNA5S9	6.68E-08	9.23E-07	0.802748102	M1	Female	trans
cg20638896_CD55	6.68E-08	9.23E-07	-1.098891762	M1	Female	trans
cg26598859_OR9K2	6.68E-08	9.23E-07	-0.682587439	M1	Female	trans
cg02633723_LIM2	6.68E-08	9.23E-07	-0.35761303	M1	Female	trans
cg00406188_XGY1	6.68E-08	9.23E-07	-1.041821329	M1	Female	trans
cg26972832_BRK1P1	6.68E-08	9.23E-07	-0.817265147	M1	Female	trans
cg25439845_IGF2	6.68E-08	9.23E-07	-0.391705479	M1	Female	trans
cg06620353_PSORS1C2	6.69E-08	9.23E-07	-0.675603976	M1	Female	trans
cg24267038_RPL5P33	6.69E-08	9.23E-07	-0.155517446	M1	Female	trans
cg24267038_LCE2B	6.69E-08	9.23E-07	-0.714302586	M1	Female	trans
cg24267038_APCS	6.69E-08	9.23E-07	-0.415491993	M1	Female	trans
cg24267038_OR10J6P	6.69E-08	9.23E-07	-0.506969357	M1	Female	trans
cg24267038_CNN2P11	6.69E-08	9.23E-07	-0.47936852	M1	Female	trans
cg24267038_MTND4P28	6.69E-08	9.23E-07	-0.714302586	M1	Female	trans
cg24267038_PRR23B	6.69E-08	9.23E-07	-0.714302586	M1	Female	trans
cg24267038_GPR53P	6.69E-08	9.23E-07	-0.714302586	M1	Female	trans
cg24267038_RPL23AP46	6.69E-08	9.23E-07	-0.714302586	M1	Female	trans
cg24267038_DEFA7P	6.69E-08	9.23E-07	-0.714302586	M1	Female	trans
cg24267038_RNU1-101P	6.69E-08	9.23E-07	-0.640793123	M1	Female	trans
cg24267038_PAICSP2	6.69E-08	9.23E-07	-0.714302586	M1	Female	trans
cg24267038_MIR548XHG	6.69E-08	9.23E-07	-0.173546566	M1	Female	trans
cg24267038_MIR764	6.69E-08	9.23E-07	-0.714302586	M1	Female	trans
cg24267038_ENSG00000225480	6.69E-08	9.23E-07	-0.506969357	M1	Female	trans
cg24267038_ENSG00000227475	6.69E-08	9.23E-07	-0.714302586	M1	Female	trans
cg24267038_ENSG00000228289	6.69E-08	9.23E-07	-0.714302586	M1	Female	trans
cg24267038_RPL26P37	6.69E-08	9.23E-07	-0.400351227	M1	Female	trans
cg24267038_ENSG00000236823	6.69E-08	9.23E-07	-0.714302586	M1	Female	trans
cg11002721_ENSG00000233577	6.69E-08	9.23E-07	-0.566770997	M1	Female	trans
cg18455405_MTCYBP14	6.69E-08	9.23E-07	-0.388331134	M1	Female	trans
cg12269905_HES5	6.69E-08	9.23E-07	-0.471359703	M1	Female	trans
cg09354553_TINAG	6.69E-08	9.23E-07	-0.357893359	M1	Female	trans
cg09354553_TAS2R16	6.69E-08	9.23E-07	-0.572836019	M1	Female	trans
cg09354553_OR4C3	6.69E-08	9.23E-07	-0.572836019	M1	Female	trans
cg09354553_OR5B1P	6.69E-08	9.23E-07	-0.45320447	M1	Female	trans
cg09354553_PCDH9-AS1	6.69E-08	9.23E-07	-0.45320447	M1	Female	trans
cg09354553_GPHB5	6.69E-08	9.23E-07	-0.45320447	M1	Female	trans
cg09354553_MIR889	6.69E-08	9.23E-07	-0.572836019	M1	Female	trans
cg09354553_RNU6-457P	6.69E-08	9.23E-07	-0.284821852	M1	Female	trans
cg09354553_ENSG00000231266	6.69E-08	9.23E-07	-0.45320447	M1	Female	trans
cg09354553_ENSG00000231440	6.69E-08	9.23E-07	-0.45320447	M1	Female	trans
cg09354553_ENSG00000236408	6.69E-08	9.23E-07	-0.45320447	M1	Female	trans
cg09354553_LINC01787	6.69E-08	9.23E-07	-0.638549689	M1	Female	trans
cg09354553_OR2M7	6.69E-08	9.23E-07	-0.638549689	M1	Female	trans
cg09354553_LINC01304	6.69E-08	9.23E-07	-0.286418009	M1	Female	trans
cg09354553_RNU6-624P	6.69E-08	9.23E-07	-0.638549689	M1	Female	trans
cg09354553_RPL38P1	6.69E-08	9.23E-07	-0.638549689	M1	Female	trans
cg09354553_TPM3P4	6.69E-08	9.23E-07	-0.638549689	M1	Female	trans
cg09354553_OR5AR1	6.69E-08	9.23E-07	-0.638549689	M1	Female	trans
cg09354553_RNY3P4	6.69E-08	9.23E-07	-0.638549689	M1	Female	trans
cg09354553_RNU7-87P	6.69E-08	9.23E-07	-0.638549689	M1	Female	trans
cg09354553_SNORD114-9	6.69E-08	9.23E-07	-0.263231526	M1	Female	trans
cg09354553_LINC02573	6.69E-08	9.23E-07	-0.638549689	M1	Female	trans
cg09354553_RPL24P9	6.69E-08	9.23E-07	-0.371428423	M1	Female	trans
cg09354553_TDGF1P1	6.69E-08	9.23E-07	-0.638549689	M1	Female	trans
cg09354553_OR7L1P	6.69E-08	9.23E-07	-0.322882585	M1	Female	trans
cg09354553_ENSG00000235518	6.69E-08	9.23E-07	-0.638549689	M1	Female	trans
cg09354553_ENSG00000239600	6.69E-08	9.23E-07	-0.638549689	M1	Female	trans
cg09354553_ENSG00000240201	6.69E-08	9.23E-07	-0.638549689	M1	Female	trans
cg09354553_RNA5SP105	6.69E-08	9.23E-07	-0.262311052	M1	Female	trans
cg05577657_MIR1284	6.69E-08	9.23E-07	-0.73606126	M1	Female	trans
cg11022062_RN7SL183P	6.69E-08	9.24E-07	-0.639252032	M1	Female	trans
cg02241545_MIR370	6.69E-08	9.24E-07	-0.793251281	M1	Female	trans
cg13978534_RNA5SP69	6.69E-08	9.24E-07	0.464621166	M1	Female	trans
cg11921348_ENSG00000230226	6.69E-08	9.24E-07	-0.871527742	M1	Female	trans
cg08073629_HK3	6.69E-08	9.24E-07	-0.643925349	M1	Female	trans
cg14421548_CYP2D7	6.69E-08	9.24E-07	0.803191041	M1	Female	trans
cg06832862_LINC00297	6.69E-08	9.24E-07	-0.681867064	M1	Female	trans
cg02877478_CXCL12	6.69E-08	9.24E-07	0.522826729	M1	Female	trans
cg22814961_NBPF18P	6.69E-08	9.24E-07	0.450185891	M1	Female	trans
cg03735043_OR7G3	6.69E-08	9.24E-07	-0.721764723	M1	Female	trans
cg01372465_UNC5D	6.69E-08	9.24E-07	-0.586252486	M1	Female	trans
cg08433110_HECW1	6.70E-08	9.24E-07	-1.259281307	M1	Female	trans
cg18480033_GAPDHP64	6.70E-08	9.25E-07	-0.34890737	M1	Female	trans
cg07722359_MIR499A	6.70E-08	9.25E-07	-0.446199653	M1	Female	trans
cg24607417_MIR196A1	6.70E-08	9.25E-07	-0.497005232	M1	Female	trans
cg02930518_ENSG00000236168	6.70E-08	9.25E-07	-0.485967568	M1	Female	trans
cg02930518_ENSG00000237741	6.70E-08	9.25E-07	-0.870076696	M1	Female	trans
cg09508875_ENSG00000229239	6.70E-08	9.25E-07	-0.966615841	M1	Female	trans
cg20667334_ENSG00000228426	6.70E-08	9.25E-07	-0.758975128	M1	Female	trans
cg01665243_ENSG00000242327	6.70E-08	9.25E-07	0.615202975	M1	Female	trans
cg24949324_HOXA13	6.70E-08	9.25E-07	-0.872062467	M1	Female	trans
cg11382248_TRBV5-1	6.70E-08	9.25E-07	-0.831902946	M1	Female	trans
cg20418101_OR8A1	6.70E-08	9.25E-07	-0.798589429	M1	Female	trans
cg13320413_GPR42	6.70E-08	9.25E-07	-0.771559623	M1	Female	trans
cg05392160_RNU4ATAC2P	6.70E-08	9.25E-07	-0.609518066	M1	Female	trans
cg16278658_GRAMD1B	6.70E-08	9.25E-07	-0.632480901	M1	Female	trans
cg10245967_OR6K6	6.70E-08	9.25E-07	-0.711993241	M1	Female	trans
cg05056349_CHI3L1	6.70E-08	9.25E-07	0.845498677	M1	Female	trans
cg12163800_LINC00670	6.70E-08	9.25E-07	-0.466324825	M1	Female	trans
cg16792066_HRCT1	6.70E-08	9.25E-07	0.405870868	M1	Female	trans
cg13273076_RNA5SP344	6.71E-08	9.25E-07	-0.508084995	M1	Female	trans
cg05013129_ENSG00000224413	6.71E-08	9.26E-07	0.359887982	M1	Female	trans
cg04665311_ENSG00000240521	6.71E-08	9.26E-07	-0.610893693	M1	Female	trans
cg05012981_POTEH-AS1	6.71E-08	9.26E-07	-0.559084071	M1	Female	trans
cg07825114_KLF2P2	6.71E-08	9.26E-07	0.554045012	M1	Female	trans
cg01504149_RNU6-221P	6.71E-08	9.26E-07	-0.790498549	M1	Female	trans
cg15031917_IGHD2-2	6.71E-08	9.26E-07	0.373118333	M1	Female	trans
cg16021953_RNU6-1249P	6.71E-08	9.26E-07	-0.368885154	M1	Female	trans
cg16021953_ENSG00000169164	6.71E-08	9.26E-07	-0.368885154	M1	Female	trans
cg16021953_YBX1P9	6.71E-08	9.26E-07	-0.780249271	M1	Female	trans
cg16021953_RPL23AP39	6.71E-08	9.26E-07	-1.099344694	M1	Female	trans
cg16021953_RNA5SP184	6.71E-08	9.26E-07	-0.63946138	M1	Female	trans
cg16021953_PRELID1P2	6.71E-08	9.26E-07	-1.099344694	M1	Female	trans
cg16021953_KRT18P66	6.71E-08	9.26E-07	-1.099344694	M1	Female	trans
cg16021953_SLC22A12	6.71E-08	9.26E-07	-1.099344694	M1	Female	trans
cg16021953_RNY3P5	6.71E-08	9.26E-07	-1.099344694	M1	Female	trans
cg16021953_ENSG00000213750	6.71E-08	9.26E-07	-0.986210233	M1	Female	trans
cg16021953_ENSG00000223421	6.71E-08	9.26E-07	-1.099344694	M1	Female	trans
cg16021953_ENSG00000225055	6.71E-08	9.26E-07	-1.099344694	M1	Female	trans
cg16021953_ENSG00000225448	6.71E-08	9.26E-07	-1.099344694	M1	Female	trans
cg16021953_ENSG00000227150	6.71E-08	9.26E-07	-1.099344694	M1	Female	trans
cg16021953_ENSG00000230472	6.71E-08	9.26E-07	-1.099344694	M1	Female	trans
cg16021953_ENSG00000231630	6.71E-08	9.26E-07	-1.099344694	M1	Female	trans
cg16021953_ENSG00000231855	6.71E-08	9.26E-07	-1.099344694	M1	Female	trans
cg16021953_ENSG00000232249	6.71E-08	9.26E-07	-0.236056103	M1	Female	trans
cg16021953_CTBP2P5	6.71E-08	9.26E-07	-0.493105116	M1	Female	trans
cg23367851_H4P1	6.71E-08	9.26E-07	0.849184204	M1	Female	trans
cg23024913_RPL5P20	6.71E-08	9.26E-07	-0.55962921	M1	Female	trans
cg08159493_ENSG00000240241	6.71E-08	9.26E-07	-1.037631709	M1	Female	trans
cg02288294_DEFA3	6.71E-08	9.26E-07	-0.582189469	M1	Female	trans
cg22806076_RPL7P21	6.71E-08	9.26E-07	-0.837291454	M1	Female	trans
cg13535449_NAB1P1	6.71E-08	9.26E-07	-0.880179257	M1	Female	trans
cg13571224_RNA5S9	6.71E-08	9.26E-07	-0.664705316	M1	Female	trans
cg03830265_HAO1	6.72E-08	9.26E-07	-0.387498088	M1	Female	trans
cg18834259_LINC01114	6.72E-08	9.26E-07	0.728598773	M1	Female	trans
cg09981313_MIR206	6.72E-08	9.26E-07	-0.689015394	M1	Female	trans
cg00312344_ENSG00000235932	6.72E-08	9.26E-07	-0.689356424	M1	Female	trans
cg04487202_LINC01456	6.72E-08	9.27E-07	-0.788161077	M1	Female	trans
cg02251147_LCE3D	6.72E-08	9.27E-07	-0.854084205	M1	Female	trans
cg05747874_CYB5AP2	6.72E-08	9.27E-07	-0.613783496	M1	Female	trans
cg11978593_ENSG00000226595	6.72E-08	9.27E-07	-0.659116658	M1	Female	trans
cg13715631_GAPDHP29	6.72E-08	9.27E-07	0.486180436	M1	Female	trans
cg13715631_LINC02790	6.72E-08	9.27E-07	1.083906585	M1	Female	trans
cg13715631_LCE2A	6.72E-08	9.27E-07	1.083906585	M1	Female	trans
cg13715631_LINC00606	6.72E-08	9.27E-07	1.083906585	M1	Female	trans
cg13715631_NIPA2P2	6.72E-08	9.27E-07	0.89052013	M1	Female	trans
cg13715631_MIR1237	6.72E-08	9.27E-07	0.972360872	M1	Female	trans
cg13715631_RNY4P28	6.72E-08	9.27E-07	1.083906585	M1	Female	trans
cg13715631_RNA5SP31	6.72E-08	9.27E-07	1.083906585	M1	Female	trans
cg13715631_SNORD115-37	6.72E-08	9.27E-07	0.596841357	M1	Female	trans
cg13715631_SFPQP1	6.72E-08	9.27E-07	1.083906585	M1	Female	trans
cg13715631_ENSG00000224504	6.72E-08	9.27E-07	0.769292223	M1	Female	trans
cg13715631_ENSG00000226739	6.72E-08	9.27E-07	1.083906585	M1	Female	trans
cg13715631_ENSG00000228367	6.72E-08	9.27E-07	0.769292223	M1	Female	trans
cg13715631_DNM1P24	6.72E-08	9.27E-07	1.083906585	M1	Female	trans
cg11687389_WBP1LP1	6.72E-08	9.27E-07	-0.598260883	M1	Female	trans
cg16712416_ENSG00000232188	6.72E-08	9.27E-07	-0.820565241	M1	Female	trans
cg07825114_ENSG00000228015	6.72E-08	9.27E-07	0.610092937	M1	Female	trans
cg07917878_RNU6-433P	6.72E-08	9.27E-07	-1.091458498	M1	Female	trans
cg16603103_ENSG00000213067	6.72E-08	9.27E-07	-0.346933585	M1	Female	trans
cg17300451_ENSG00000229616	6.72E-08	9.27E-07	-0.341660306	M1	Female	trans
cg05651489_GPR148	6.72E-08	9.27E-07	-0.511569037	M1	Female	trans
cg05651489_LINC00400	6.72E-08	9.27E-07	-0.881208385	M1	Female	trans
cg18692382_SNORD115-3	6.73E-08	9.27E-07	0.458874482	M1	Female	trans
cg13320413_SLC2A14	6.73E-08	9.27E-07	-0.873492815	M1	Female	trans
cg09216282_ZNF114P1	6.73E-08	9.27E-07	-0.416775479	M1	Female	trans
cg17339882_ZNF965P	6.73E-08	9.27E-07	0.918879772	M1	Female	trans
cg00456950_GALNTL5	6.73E-08	9.27E-07	-0.69457743	M1	Female	trans
cg18601483_MIR301B	6.73E-08	9.27E-07	-0.89820287	M1	Female	trans
cg02281699_ENSG00000223502	6.73E-08	9.27E-07	-0.686753547	M1	Female	trans
cg19579176_MIR373	6.73E-08	9.27E-07	-0.59809167	M1	Female	trans
cg03637781_CYP17A1	6.73E-08	9.27E-07	0.4546123	M1	Female	trans
cg22023826_LINC02559	6.73E-08	9.27E-07	-0.870259257	M1	Female	trans
cg22023826_MIR325	6.73E-08	9.27E-07	-0.870259257	M1	Female	trans
cg22023826_CYCSP49	6.73E-08	9.27E-07	-0.870259257	M1	Female	trans
cg22023826_ENSG00000227139	6.73E-08	9.27E-07	-0.425111892	M1	Female	trans
cg22023826_SSU72P8	6.73E-08	9.27E-07	-0.870259257	M1	Female	trans
cg22023826_ENSG00000232120	6.73E-08	9.27E-07	-0.870259257	M1	Female	trans
cg22023826_ENSG00000241667	6.73E-08	9.27E-07	-0.870259257	M1	Female	trans
cg22023826_RN7SKP279	6.73E-08	9.27E-07	-0.617658097	M1	Female	trans
cg22023826_KRTAP4-9	6.73E-08	9.27E-07	-0.506208097	M1	Female	trans
cg22023826_ELOCP14	6.73E-08	9.27E-07	-0.506208097	M1	Female	trans
cg22023826_ELOCP7	6.73E-08	9.27E-07	-0.506208097	M1	Female	trans
cg22023826_ENSG00000235274	6.73E-08	9.27E-07	-0.617658097	M1	Female	trans
cg22023826_CASC6	6.73E-08	9.27E-07	-0.221922768	M1	Female	trans
cg22023826_NDUFA12P1	6.73E-08	9.27E-07	-0.780700165	M1	Female	trans
cg22023826_ENSG00000199959	6.73E-08	9.27E-07	-0.390350083	M1	Female	trans
cg02621636_ENSG00000225741	6.73E-08	9.27E-07	-1.214477391	M1	Female	trans
cg08991255_ENSG00000215905	6.73E-08	9.28E-07	-0.696757467	M1	Female	trans
cg15741247_ENSG00000225775	6.73E-08	9.28E-07	-0.815749847	M1	Female	trans
cg27399957_MPV17L	6.73E-08	9.28E-07	-0.938503756	M1	Female	trans
cg00710456_ENSG00000216519	6.73E-08	9.28E-07	-0.680932331	M1	Female	trans
cg14362780_AMY1C	6.73E-08	9.28E-07	-0.475419416	M1	Female	trans
cg25399148_KRTAP25-1	6.73E-08	9.28E-07	-0.524684673	M1	Female	trans
cg12081434_OR4M1	6.74E-08	9.28E-07	-0.685965443	M1	Female	trans
cg11091734_MIR298	6.74E-08	9.28E-07	-0.453098831	M1	Female	trans
cg20822056_RPL7P12	6.74E-08	9.29E-07	-0.529945889	M1	Female	trans
cg27605211_ENSG00000230205	6.74E-08	9.29E-07	-0.82301665	M1	Female	trans
cg25335258_LCE3A	6.74E-08	9.29E-07	-0.753065035	M1	Female	trans
cg04487202_STAT2	6.74E-08	9.29E-07	-0.866909751	M1	Female	trans
cg13409898_BTBD16	6.74E-08	9.29E-07	-0.591466437	M1	Female	trans
cg03637781_ENSG00000223665	6.74E-08	9.29E-07	0.345703053	M1	Female	trans
cg09397997_FMO8P	6.74E-08	9.29E-07	-1.141680445	M1	Female	trans
cg20060216_ENSG00000217557	6.74E-08	9.29E-07	-0.595141492	M1	Female	trans
cg17491117_SNORD114-14	6.75E-08	9.30E-07	-0.836520156	M1	Female	trans
cg01641092_ENSG00000233494	6.75E-08	9.30E-07	-0.560407105	M1	Female	trans
cg17334266_POSTN	6.75E-08	9.30E-07	-0.860929628	M1	Female	trans
cg06757935_ASCL1	6.75E-08	9.30E-07	-0.516186269	M1	Female	trans
cg18477299_RN7SL132P	6.75E-08	9.30E-07	-0.700584707	M1	Female	trans
cg11110036_ACTG2	6.75E-08	9.30E-07	-0.794097144	M1	Female	trans
cg24525967_BMS1P17	6.75E-08	9.30E-07	-0.827025953	M1	Female	trans
cg02251147_TBPL2	6.75E-08	9.30E-07	-0.555623217	M1	Female	trans
cg16958927_ENSG00000229600	6.75E-08	9.30E-07	-0.683694562	M1	Female	trans
cg03035495_IGHV1-3	6.75E-08	9.30E-07	-0.471274772	M1	Female	trans
cg08268925_FZD4	6.75E-08	9.30E-07	-0.618753	M1	Female	trans
cg02866996_HMGB1P9	6.75E-08	9.30E-07	-0.636110125	M1	Female	trans
cg24520968_MIR374B	6.75E-08	9.30E-07	-0.43289852	M1	Female	trans
cg19383909_TMPRSS6	6.75E-08	9.30E-07	-0.716943102	M1	Female	trans
cg27204205_RN7SKP53	6.75E-08	9.30E-07	-0.799494853	M1	Female	trans
cg09608134_ENSG00000228206	6.75E-08	9.31E-07	0.677798339	M1	Female	trans
cg07815169_RN7SKP53	6.75E-08	9.31E-07	-0.875849852	M1	Female	trans
cg24561753_GPLD1	6.75E-08	9.31E-07	-0.881113433	M1	Female	trans
cg13767506_WNT7A	6.76E-08	9.31E-07	-0.459614315	M1	Female	trans
cg14417873_DPP4	6.76E-08	9.31E-07	-0.531948518	M1	Female	trans
cg22203300_CASP14	6.76E-08	9.31E-07	-1.385273906	M1	Female	trans
cg18811157_COLEC11	6.76E-08	9.31E-07	-0.664270248	M1	Female	trans
cg09299773_MIR548I1	6.76E-08	9.31E-07	-0.416458206	M1	Female	trans
cg11573219_ENSG00000230104	6.76E-08	9.31E-07	0.528977781	M1	Female	trans
cg05898482_ENSG00000232145	6.76E-08	9.31E-07	0.590027408	M1	Female	trans
cg14987596_CGB2	6.76E-08	9.32E-07	-0.350240853	M1	Female	trans
cg03653504_UGT2B25P	6.76E-08	9.32E-07	-0.639841603	M1	Female	trans
cg19776984_LCE3A	6.76E-08	9.32E-07	-0.688710524	M1	Female	trans
cg17025908_RNU6-434P	6.76E-08	9.32E-07	-0.628270583	M1	Female	trans
cg09499109_MAGEC2	6.76E-08	9.32E-07	-0.832495703	M1	Female	trans
cg03603331_ADAMTS20	6.77E-08	9.32E-07	-0.557304681	M1	Female	trans
cg02288294_ENSG00000235932	6.77E-08	9.32E-07	-0.71459589	M1	Female	trans
cg11153505_GUCY2GP	6.77E-08	9.32E-07	-0.71810104	M1	Female	trans
cg10991855_OR1F1	6.77E-08	9.32E-07	-0.777856662	M1	Female	trans
cg12081434_ENSG00000220130	6.77E-08	9.32E-07	-0.562585683	M1	Female	trans
cg18580450_RNA5SP97	6.77E-08	9.33E-07	-0.538284049	M1	Female	trans
cg08821973_P2RY10BP	6.77E-08	9.33E-07	-0.53161555	M1	Female	trans
cg20803916_THBS4	6.77E-08	9.33E-07	-0.747259904	M1	Female	trans
cg14821409_RN7SL646P	6.77E-08	9.33E-07	-0.748765887	M1	Female	trans
cg12485992_GAD1	6.77E-08	9.33E-07	-0.560450522	M1	Female	trans
cg03697766_RNU6-1084P	6.77E-08	9.33E-07	-0.572730841	M1	Female	trans
cg11390628_PLEK	6.77E-08	9.33E-07	-1.039400653	M1	Female	trans
cg11192140_BOD1L2	6.77E-08	9.33E-07	0.589901952	M1	Female	trans
cg09899171_Y_RNA	6.77E-08	9.33E-07	-0.341056923	M1	Female	trans
cg18805486_KRT18P65	6.77E-08	9.33E-07	-0.424988999	M1	Female	trans
cg09789229_TNFRSF13B	6.77E-08	9.33E-07	-0.795084832	M1	Female	trans
cg01847062_MTCYBP14	6.77E-08	9.33E-07	-0.427875957	M1	Female	trans
cg13024511_SLC25A47	6.77E-08	9.33E-07	-0.441809896	M1	Female	trans
cg20667334_TCEAL6	6.78E-08	9.33E-07	-0.776259575	M1	Female	trans
cg01538049_ENSG00000229413	6.78E-08	9.33E-07	-0.874874388	M1	Female	trans
cg07914267_ENSG00000235615	6.78E-08	9.33E-07	-0.480268381	M1	Female	trans
cg06746005_ENSG00000235815	6.78E-08	9.34E-07	-0.714014813	M1	Female	trans
cg26221506_CBLN2	6.78E-08	9.34E-07	-0.602244686	M1	Female	trans
cg27015884_ENSG00000241097	6.78E-08	9.34E-07	-0.7319906	M1	Female	trans
cg08044704_CDH5	6.78E-08	9.34E-07	-0.832493396	M1	Female	trans
cg19452914_RPL32P13	6.78E-08	9.34E-07	-1.140898236	M1	Female	trans
cg07994735_ANAPC1P4	6.78E-08	9.34E-07	-0.792415097	M1	Female	trans
cg14042541_ENSG00000213296	6.78E-08	9.34E-07	0.935779296	M1	Female	trans
cg22203300_MRAP	6.78E-08	9.34E-07	-1.364318282	M1	Female	trans
cg18606189_CLEC18C	6.78E-08	9.34E-07	-0.741885352	M1	Female	trans
cg10324032_TRBVA	6.79E-08	9.34E-07	-1.074430733	M1	Female	trans
cg26788903_LINC02023	6.79E-08	9.34E-07	-0.741490149	M1	Female	trans
cg05392160_ENSG00000228935	6.79E-08	9.34E-07	-0.350647529	M1	Female	trans
cg27390524_LINC00460	6.79E-08	9.34E-07	-0.228470036	M1	Female	trans
cg25953919_LINC00489	6.79E-08	9.34E-07	-0.772470574	M1	Female	trans
cg11724156_LPCAT2BP	6.79E-08	9.34E-07	-1.092524092	M1	Female	trans
cg11724156_RN7SKP212	6.79E-08	9.34E-07	-0.596464719	M1	Female	trans
cg11724156_RN7SL564P	6.79E-08	9.34E-07	-0.652908026	M1	Female	trans
cg11724156_OR2A41P	6.79E-08	9.34E-07	-1.192929439	M1	Female	trans
cg11724156_ASB10	6.79E-08	9.34E-07	-1.192929439	M1	Female	trans
cg11724156_RNU6-1151P	6.79E-08	9.34E-07	-0.446207051	M1	Female	trans
cg11724156_LINC00408	6.79E-08	9.34E-07	-1.329777977	M1	Female	trans
cg11724156_ENSG00000216913	6.79E-08	9.34E-07	-1.329777977	M1	Female	trans
cg11724156_ENSG00000225598	6.79E-08	9.34E-07	-0.943797067	M1	Female	trans
cg11724156_RPL35AP37	6.79E-08	9.34E-07	-0.546262046	M1	Female	trans
cg11724156_RN7SKP94	6.79E-08	9.34E-07	-0.092993954	M1	Female	trans
cg02288294_PSMC1P6	6.79E-08	9.35E-07	-0.728297759	M1	Female	trans
cg09990103_LMO3	6.79E-08	9.35E-07	-0.62459199	M1	Female	trans
cg09562756_LINC00430	6.79E-08	9.35E-07	-0.547125735	M1	Female	trans
cg14987596_GAPDHP31	6.79E-08	9.35E-07	-0.661094252	M1	Female	trans
cg16422816_PEDS1-UBE2V1	6.79E-08	9.35E-07	-0.850728231	M1	Female	trans
cg17159699_CKAP2L	6.80E-08	9.35E-07	-0.597420387	M1	Female	trans
cg20966423_UBDP1	6.80E-08	9.35E-07	0.753121046	M1	Female	trans
cg13565400_KRT78	6.80E-08	9.35E-07	0.737784461	M1	Female	trans
cg04136018_RNU7-85P	6.80E-08	9.35E-07	0.740424164	M1	Female	trans
cg16936864_ENSG00000233577	6.80E-08	9.36E-07	-0.543433572	M1	Female	trans
cg17813879_ZNF722P	6.80E-08	9.36E-07	-1.084988858	M1	Female	trans
cg16792066_APOBEC3B	6.80E-08	9.36E-07	0.401688253	M1	Female	trans
cg19702777_SNORD115-34	6.80E-08	9.36E-07	-0.656733319	M1	Female	trans
cg16601957_GIMAP8	6.80E-08	9.36E-07	-0.707539028	M1	Female	trans
cg04701596_CNOT7P2	6.80E-08	9.36E-07	-0.721835899	M1	Female	trans
cg25841491_GABRB3	6.80E-08	9.36E-07	-0.630096459	M1	Female	trans
cg12910951_ENSG00000213414	6.80E-08	9.36E-07	0.549542874	M1	Female	trans
cg06105747_SPANXC	6.80E-08	9.37E-07	-0.676320068	M1	Female	trans
cg12594940_ENSG00000213587	6.80E-08	9.37E-07	-0.472763987	M1	Female	trans
cg00000155_THEG	6.81E-08	9.37E-07	-0.940765858	M1	Female	trans
cg03560018_MIR3663HG	6.81E-08	9.37E-07	0.801775383	M1	Female	trans
cg16422816_SNORD115-27	6.81E-08	9.37E-07	-0.88565177	M1	Female	trans
cg05518022_ENSG00000218107	6.81E-08	9.37E-07	0.498089258	M1	Female	trans
cg15482000_RNU1-74P	6.81E-08	9.37E-07	-1.133641941	M1	Female	trans
cg17533960_RN7SL231P	6.81E-08	9.37E-07	-0.65440185	M1	Female	trans
cg06747314_RNF11P1	6.81E-08	9.37E-07	-0.58422723	M1	Female	trans
cg26539736_ENSG00000216811	6.81E-08	9.37E-07	-0.788323201	M1	Female	trans
cg15762175_ENSG00000226955	6.81E-08	9.38E-07	-0.799031433	M1	Female	trans
cg18477299_ENSG00000215263	6.81E-08	9.38E-07	-0.734179839	M1	Female	trans
cg23238869_SLC2A3	6.82E-08	9.38E-07	-0.656577317	M1	Female	trans
cg05876564_RNU6-746P	6.82E-08	9.38E-07	-0.74149985	M1	Female	trans
cg21856234_LINC01221	6.82E-08	9.38E-07	0.706476497	M1	Female	trans
cg11465192_RNU6-239P	6.82E-08	9.38E-07	-0.985746255	M1	Female	trans
cg11465192_RNU6-1240P	6.82E-08	9.38E-07	-0.792428356	M1	Female	trans
cg11465192_NME2P2	6.82E-08	9.38E-07	-0.256682576	M1	Female	trans
cg11465192_RNU1-96P	6.82E-08	9.38E-07	-0.985746255	M1	Female	trans
cg11465192_RNU6-1109P	6.82E-08	9.38E-07	-0.985746255	M1	Female	trans
cg11465192_TAAR9	6.82E-08	9.38E-07	-0.985746255	M1	Female	trans
cg11465192_OR10G6	6.82E-08	9.38E-07	-0.985746255	M1	Female	trans
cg11465192_SLC25A5P4	6.82E-08	9.38E-07	-0.985746255	M1	Female	trans
cg11465192_LINC01044	6.82E-08	9.38E-07	-0.985746255	M1	Female	trans
cg11465192_OR6S1	6.82E-08	9.38E-07	-0.932831836	M1	Female	trans
cg11465192_MIR548H2	6.82E-08	9.38E-07	-0.985746255	M1	Female	trans
cg11465192_ZNF729	6.82E-08	9.38E-07	-0.659902472	M1	Female	trans
cg11465192_ENSG00000212383	6.82E-08	9.38E-07	-0.699623877	M1	Female	trans
cg11465192_GAPDHP77	6.82E-08	9.38E-07	-0.442151151	M1	Female	trans
cg11465192_ENSG00000225949	6.82E-08	9.38E-07	-0.985746255	M1	Female	trans
cg11465192_ENSG00000227015	6.82E-08	9.38E-07	-0.985746255	M1	Female	trans
cg11465192_ENSG00000232161	6.82E-08	9.38E-07	-0.985746255	M1	Female	trans
cg11465192_ENSG00000234087	6.82E-08	9.38E-07	-0.699623877	M1	Female	trans
cg11465192_ENSG00000234108	6.82E-08	9.38E-07	-0.699623877	M1	Female	trans
cg11465192_ENSG00000239327	6.82E-08	9.38E-07	-0.985746255	M1	Female	trans
cg11465192_ENSG00000240739	6.82E-08	9.38E-07	-0.276244781	M1	Female	trans
cg09809224_GAPDHP25	6.82E-08	9.38E-07	-0.780238147	M1	Female	trans
cg03560018_GAPDHP21	6.82E-08	9.38E-07	0.76708163	M1	Female	trans
cg08013109_RNU6-1324P	6.82E-08	9.39E-07	-0.455234761	M1	Female	trans
cg26277026_DRAXIN	6.82E-08	9.39E-07	-0.632684534	M1	Female	trans
cg24272257_SNORA32	6.82E-08	9.39E-07	-0.599739851	M1	Female	trans
cg23070318_ENSG00000230119	6.82E-08	9.39E-07	-0.905425111	M1	Female	trans
cg08044704_LINC01503	6.82E-08	9.39E-07	-0.808201058	M1	Female	trans
cg06330497_RNA5SP298	6.82E-08	9.39E-07	-1.119128681	M1	Female	trans
cg05065888_SNORA71	6.83E-08	9.39E-07	-0.556768827	M1	Female	trans
cg03632245_RNU6-992P	6.83E-08	9.39E-07	-0.460703224	M1	Female	trans
cg19214868_PPP1R2P10	6.83E-08	9.39E-07	-0.331376008	M1	Female	trans
cg01708411_LINC01456	6.83E-08	9.39E-07	0.583727052	M1	Female	trans
cg20375654_TATDN2P2	6.83E-08	9.39E-07	-0.579020098	M1	Female	trans
cg15372814_ENSG00000233494	6.83E-08	9.39E-07	-0.592532151	M1	Female	trans
cg09785904_CYP1B1	6.83E-08	9.39E-07	-0.807458315	M1	Female	trans
cg04181991_ENSG00000224529	6.83E-08	9.39E-07	-0.624766806	M1	Female	trans
cg08006275_RN7SL41P	6.83E-08	9.39E-07	0.646271236	M1	Female	trans
cg14417873_IGLJ7	6.83E-08	9.39E-07	-0.615922005	M1	Female	trans
cg27398637_RNU6-1071P	6.83E-08	9.39E-07	-0.579401655	M1	Female	trans
cg27398637_SMC4P1	6.83E-08	9.39E-07	-0.816357232	M1	Female	trans
cg27398637_RNA5SP366	6.83E-08	9.39E-07	-0.579401655	M1	Female	trans
cg27398637_RPL17P2	6.83E-08	9.39E-07	-0.579401655	M1	Female	trans
cg27398637_PYY3	6.83E-08	9.39E-07	-0.816357232	M1	Female	trans
cg27398637_ENSG00000225007	6.83E-08	9.39E-07	-0.816357232	M1	Female	trans
cg27398637_ENSG00000237083	6.83E-08	9.39E-07	-0.579401655	M1	Female	trans
cg27398637_ENSG00000224054	6.83E-08	9.39E-07	-0.335352953	M1	Female	trans
cg10145319_PUDPP3	6.83E-08	9.39E-07	-0.799431252	M1	Female	trans
cg10393228_ENSG00000236976	6.83E-08	9.40E-07	-0.691561717	M1	Female	trans
cg07485723_LINC00317	6.83E-08	9.40E-07	0.597582643	M1	Female	trans
cg05292018_ENSG00000228160	6.83E-08	9.40E-07	-0.252140964	M1	Female	trans
cg19081358_RPS15AP28	6.84E-08	9.40E-07	-0.514062644	M1	Female	trans
cg12580503_MTND6P9	6.84E-08	9.40E-07	-0.751132993	M1	Female	trans
cg12580503_RPSAP34	6.84E-08	9.40E-07	-0.336916641	M1	Female	trans
cg12580503_GTF3AP5	6.84E-08	9.40E-07	-0.751132993	M1	Female	trans
cg12580503_LINC01425	6.84E-08	9.40E-07	-0.751132993	M1	Female	trans
cg12580503_ENSG00000240842	6.84E-08	9.40E-07	-0.751132993	M1	Female	trans
cg12580503_MEMO1P3	6.84E-08	9.40E-07	-0.533109382	M1	Female	trans
cg12580503_GSX2	6.84E-08	9.40E-07	-0.302977301	M1	Female	trans
cg12580503_RN7SL255P	6.84E-08	9.40E-07	-0.141150225	M1	Female	trans
cg12580503_MYF6	6.84E-08	9.40E-07	-0.436915322	M1	Female	trans
cg12580503_KRTAP10-4	6.84E-08	9.40E-07	-0.645146251	M1	Female	trans
cg12580503_IGLJ4	6.84E-08	9.40E-07	-0.420993878	M1	Female	trans
cg16770243_ENSG00000237961	6.84E-08	9.40E-07	-0.86011456	M1	Female	trans
cg05821633_RNU6-429P	6.84E-08	9.40E-07	-0.561383091	M1	Female	trans
cg05821633_LINC02630	6.84E-08	9.40E-07	-0.683293738	M1	Female	trans
cg05821633_LINC02248	6.84E-08	9.40E-07	-0.683293738	M1	Female	trans
cg05821633_CCNYL3	6.84E-08	9.40E-07	-0.683293738	M1	Female	trans
cg05821633_RNU5F-7P	6.84E-08	9.40E-07	-0.683293738	M1	Female	trans
cg05821633_ENSG00000238066	6.84E-08	9.40E-07	-0.561383091	M1	Female	trans
cg05821633_ENSG00000240980	6.84E-08	9.40E-07	-0.345507408	M1	Female	trans
cg05821633_GLRX5P1	6.84E-08	9.40E-07	-0.137806816	M1	Female	trans
cg26178311_ATOH1	6.84E-08	9.40E-07	-0.589643474	M1	Female	trans
cg16121765_ENSG00000227365	6.84E-08	9.40E-07	-0.864898927	M1	Female	trans
cg22963296_ENSG00000238124	6.84E-08	9.40E-07	-0.649106833	M1	Female	trans
cg21077610_RIPPLY3	6.84E-08	9.40E-07	-0.978977896	M1	Female	trans
cg17159699_SURF6P1	6.84E-08	9.40E-07	-0.51644301	M1	Female	trans
cg21415853_LACRT	6.84E-08	9.40E-07	-0.172334333	M1	Female	trans
cg01708411_ENSG00000206961	6.84E-08	9.40E-07	0.814834859	M1	Female	trans
cg17310105_TRAV35	6.84E-08	9.40E-07	-0.753193424	M1	Female	trans
cg09201130_SLC1A6	6.84E-08	9.41E-07	0.826101641	M1	Female	trans
cg16071815_MROH2B	6.84E-08	9.41E-07	-0.573848969	M1	Female	trans
cg01210264_CLEC18C	6.84E-08	9.41E-07	-0.578762936	M1	Female	trans
cg10178621_UGT3A1	6.84E-08	9.41E-07	-0.734746975	M1	Female	trans
cg23817672_MAPK6P6	6.85E-08	9.41E-07	-0.781931739	M1	Female	trans
cg18291238_IGLV10-54	6.85E-08	9.41E-07	-0.527902735	M1	Female	trans
cg19077165_RPSAP34	6.85E-08	9.41E-07	-0.37026405	M1	Female	trans
cg19077165_RN7SL255P	6.85E-08	9.41E-07	-0.155121022	M1	Female	trans
cg19077165_MTND6P9	6.85E-08	9.41E-07	-0.825478799	M1	Female	trans
cg19077165_GSX2	6.85E-08	9.41E-07	-0.332965454	M1	Female	trans
cg19077165_GTF3AP5	6.85E-08	9.41E-07	-0.825478799	M1	Female	trans
cg19077165_LINC01425	6.85E-08	9.41E-07	-0.825478799	M1	Female	trans
cg19077165_IGLJ4	6.85E-08	9.41E-07	-0.462663102	M1	Female	trans
cg19077165_ENSG00000240842	6.85E-08	9.41E-07	-0.825478799	M1	Female	trans
cg19077165_MEMO1P3	6.85E-08	9.41E-07	-0.585875599	M1	Female	trans
cg19077165_MYF6	6.85E-08	9.41E-07	-0.480160422	M1	Female	trans
cg19077165_KRTAP10-4	6.85E-08	9.41E-07	-0.709001678	M1	Female	trans
cg27582739_H2BP7	6.85E-08	9.41E-07	1.157124198	M1	Female	trans
cg10009194_RNU6-239P	6.85E-08	9.41E-07	-0.84892362	M1	Female	trans
cg10009194_RNU6-1240P	6.85E-08	9.41E-07	-0.682438452	M1	Female	trans
cg10009194_NME2P2	6.85E-08	9.41E-07	-0.22105476	M1	Female	trans
cg10009194_MIR1471	6.85E-08	9.41E-07	-0.84892362	M1	Female	trans
cg10009194_RNU1-96P	6.85E-08	9.41E-07	-0.84892362	M1	Female	trans
cg10009194_RNU6-1109P	6.85E-08	9.41E-07	-0.84892362	M1	Female	trans
cg10009194_TAAR9	6.85E-08	9.41E-07	-0.84892362	M1	Female	trans
cg10009194_OR10G6	6.85E-08	9.41E-07	-0.84892362	M1	Female	trans
cg10009194_SLC25A5P4	6.85E-08	9.41E-07	-0.84892362	M1	Female	trans
cg10009194_LINC01044	6.85E-08	9.41E-07	-0.84892362	M1	Female	trans
cg10009194_ZNF729	6.85E-08	9.41E-07	-0.568307303	M1	Female	trans
cg10009194_GAPDHP77	6.85E-08	9.41E-07	-0.380780098	M1	Female	trans
cg10009194_ENSG00000225949	6.85E-08	9.41E-07	-0.84892362	M1	Female	trans
cg10009194_ENSG00000227015	6.85E-08	9.41E-07	-0.84892362	M1	Female	trans
cg10009194_ENSG00000232161	6.85E-08	9.41E-07	-0.84892362	M1	Female	trans
cg10009194_ENSG00000239327	6.85E-08	9.41E-07	-0.84892362	M1	Female	trans
cg10009194_ENSG00000240739	6.85E-08	9.41E-07	-0.23790171	M1	Female	trans
cg10009194_OR6S1	6.85E-08	9.41E-07	-0.803353779	M1	Female	trans
cg10009194_ENSG00000212383	6.85E-08	9.41E-07	-0.602515334	M1	Female	trans
cg10009194_ENSG00000234087	6.85E-08	9.41E-07	-0.602515334	M1	Female	trans
cg10009194_ENSG00000234108	6.85E-08	9.41E-07	-0.602515334	M1	Female	trans
cg08764590_ENSG00000235059	6.85E-08	9.41E-07	-0.263654344	M1	Female	trans
cg04198854_RNU6-599P	6.85E-08	9.41E-07	-0.570554477	M1	Female	trans
cg09081941_CASP5	6.85E-08	9.41E-07	-0.973577303	M1	Female	trans
cg10548700_ENSG00000206961	6.85E-08	9.41E-07	0.819886521	M1	Female	trans
cg25841491_TRGJP	6.85E-08	9.41E-07	-0.522121535	M1	Female	trans
cg02982951_IGHV4-31	6.85E-08	9.42E-07	-0.519691792	M1	Female	trans
cg08101543_ACTBP8	6.85E-08	9.42E-07	-0.51088089	M1	Female	trans
cg23929546_MTND5P3	6.86E-08	9.42E-07	-0.585919746	M1	Female	trans
cg05898482_LECT2	6.86E-08	9.42E-07	0.49555302	M1	Female	trans
cg14042541_TRBV11-1	6.86E-08	9.42E-07	1.030693223	M1	Female	trans
cg11703007_SNORD48	6.86E-08	9.42E-07	-0.873709349	M1	Female	trans
cg03005781_SNORD18	6.86E-08	9.42E-07	-0.328225832	M1	Female	trans
cg14044167_LIPM	6.86E-08	9.42E-07	-0.710488894	M1	Female	trans
cg05258937_LINC01519	6.86E-08	9.42E-07	-0.559144521	M1	Female	trans
cg15099537_LY96	6.86E-08	9.42E-07	-0.747066183	M1	Female	trans
cg09651708_HAO1	6.86E-08	9.42E-07	-0.376940088	M1	Female	trans
cg20681578_ENSG00000228707	6.86E-08	9.42E-07	0.518157466	M1	Female	trans
cg25366472_ENSG00000230973	6.86E-08	9.43E-07	-0.383453299	M1	Female	trans
cg03248151_LUARIS	6.86E-08	9.43E-07	-0.849274667	M1	Female	trans
cg00190393_U8	6.86E-08	9.43E-07	-0.414867557	M1	Female	trans
cg16515500_TPO	6.86E-08	9.43E-07	-0.849146693	M1	Female	trans
cg03741931_NKX2-6	6.87E-08	9.43E-07	-0.552837333	M1	Female	trans
cg04667681_RNU6-1039P	6.87E-08	9.43E-07	-0.509247241	M1	Female	trans
cg25317319_DEFB103B	6.87E-08	9.43E-07	-0.99041615	M1	Female	trans
cg03985285_IGLJ7	6.87E-08	9.43E-07	-0.791587843	M1	Female	trans
cg00406188_PRR27	6.87E-08	9.43E-07	-0.902443442	M1	Female	trans
cg24525578_OR7E23P	6.87E-08	9.43E-07	-0.812996	M1	Female	trans
cg01708411_GPR174	6.87E-08	9.43E-07	0.607881735	M1	Female	trans
cg14646214_GPR42	6.87E-08	9.43E-07	-0.766008795	M1	Female	trans
cg13646545_FCF1P4	6.87E-08	9.44E-07	-0.405758414	M1	Female	trans
cg04945395_RNU6-468P	6.87E-08	9.44E-07	0.62972366	M1	Female	trans
cg09785766_ARID3C	6.87E-08	9.44E-07	-0.519540865	M1	Female	trans
cg15505534_NIFKP9	6.87E-08	9.44E-07	-1.01129856	M1	Female	trans
cg15505534_HDGFL1	6.87E-08	9.44E-07	-0.907224998	M1	Female	trans
cg15505534_RCN1P1	6.87E-08	9.44E-07	-0.64585091	M1	Female	trans
cg15505534_OR51A6P	6.87E-08	9.44E-07	-1.01129856	M1	Female	trans
cg15505534_RN7SL167P	6.87E-08	9.44E-07	-0.453612499	M1	Female	trans
cg15505534_TUBA3C	6.87E-08	9.44E-07	-0.717759379	M1	Female	trans
cg15505534_LINC00433	6.87E-08	9.44E-07	-0.453612499	M1	Female	trans
cg15505534_RNA5SP447	6.87E-08	9.44E-07	-1.01129856	M1	Female	trans
cg15505534_ENSG00000201465	6.87E-08	9.44E-07	-1.01129856	M1	Female	trans
cg15505534_RNU4-6P	6.87E-08	9.44E-07	-0.717759379	M1	Female	trans
cg15505534_SSXP3	6.87E-08	9.44E-07	-1.01129856	M1	Female	trans
cg15505534_ENSG00000228539	6.87E-08	9.44E-07	-1.01129856	M1	Female	trans
cg15505534_ENSG00000243574	6.87E-08	9.44E-07	-1.01129856	M1	Female	trans
cg03248151_SOX3	6.87E-08	9.44E-07	-0.915433827	M1	Female	trans
cg10991855_EGR2	6.87E-08	9.44E-07	-0.807626963	M1	Female	trans
cg01864807_RPS17P7	6.87E-08	9.44E-07	0.469964998	M1	Female	trans
cg15151670_DAZ1	6.87E-08	9.44E-07	-0.829194451	M1	Female	trans
cg01847062_TMEM183AP1	6.87E-08	9.44E-07	-0.512749504	M1	Female	trans
cg10097323_SPOCK3	6.88E-08	9.44E-07	-0.571450294	M1	Female	trans
cg14417873_ENSG00000238158	6.88E-08	9.44E-07	-0.535292368	M1	Female	trans
cg12377084_CTDSPL2P1	6.88E-08	9.44E-07	-0.856438756	M1	Female	trans
cg02080116_TRIM49D1	6.88E-08	9.45E-07	-1.051763127	M1	Female	trans
cg04751533_TENT5B	6.88E-08	9.45E-07	-0.702738014	M1	Female	trans
cg27178540_ENSG00000235951	6.88E-08	9.45E-07	-0.850515836	M1	Female	trans
cg14045652_MTCO3P40	6.88E-08	9.45E-07	-0.877429331	M1	Female	trans
cg08012663_NUP35P1	6.88E-08	9.45E-07	-0.779299954	M1	Female	trans
cg18763326_CELP	6.88E-08	9.45E-07	0.864764341	M1	Female	trans
cg05847731_MOXD1	6.88E-08	9.45E-07	-0.454935363	M1	Female	trans
cg02426343_NAT16	6.88E-08	9.45E-07	0.419210926	M1	Female	trans
cg08433110_RPL21P13	6.89E-08	9.45E-07	-1.317642248	M1	Female	trans
cg02420010_Y_RNA	6.89E-08	9.46E-07	0.427123188	M1	Female	trans
cg03560018_ACOT2	6.89E-08	9.46E-07	0.766816741	M1	Female	trans
cg17158894_PPIAP78	6.89E-08	9.46E-07	-0.551112445	M1	Female	trans
cg25699417_RN7SL790P	6.89E-08	9.46E-07	-0.294315986	M1	Female	trans
cg25699417_NFU1P1	6.89E-08	9.46E-07	-0.502104087	M1	Female	trans
cg25699417_RNU6-1074P	6.89E-08	9.46E-07	-0.502104087	M1	Female	trans
cg25699417_RNA5SP188	6.89E-08	9.46E-07	-0.502104087	M1	Female	trans
cg25699417_MIR548A2	6.89E-08	9.46E-07	-0.502104087	M1	Female	trans
cg25699417_RNU7-67P	6.89E-08	9.46E-07	-0.707447586	M1	Female	trans
cg25699417_IFNA17	6.89E-08	9.46E-07	-0.502104087	M1	Female	trans
cg25699417_HNRNPA1P60	6.89E-08	9.46E-07	-0.287799441	M1	Female	trans
cg25699417_RNU6-1273P	6.89E-08	9.46E-07	-0.707447586	M1	Female	trans
cg25699417_RPS6P21	6.89E-08	9.46E-07	-0.707447586	M1	Female	trans
cg25699417_LINC00446	6.89E-08	9.46E-07	-0.707447586	M1	Female	trans
cg25699417_PDILT	6.89E-08	9.46E-07	-0.707447586	M1	Female	trans
cg25699417_DEFB125	6.89E-08	9.46E-07	-0.502104087	M1	Female	trans
cg25699417_DSCR8	6.89E-08	9.46E-07	-0.707447586	M1	Female	trans
cg25699417_PPP1R12BP2	6.89E-08	9.46E-07	-0.707447586	M1	Female	trans
cg25699417_MIR542	6.89E-08	9.46E-07	-0.707447586	M1	Female	trans
cg25699417_ENSG00000223514	6.89E-08	9.46E-07	-0.707447586	M1	Female	trans
cg25699417_ENSG00000226169	6.89E-08	9.46E-07	-0.502104087	M1	Female	trans
cg25699417_ENSG00000227838	6.89E-08	9.46E-07	-0.707447586	M1	Female	trans
cg25699417_ENSG00000229269	6.89E-08	9.46E-07	-0.707447586	M1	Female	trans
cg25699417_ENSG00000231923	6.89E-08	9.46E-07	-0.707447586	M1	Female	trans
cg25699417_CYCSP48	6.89E-08	9.46E-07	-0.707447586	M1	Female	trans
cg25699417_ENSG00000234726	6.89E-08	9.46E-07	-0.707447586	M1	Female	trans
cg25699417_RPS7P13	6.89E-08	9.46E-07	-0.502104087	M1	Female	trans
cg25699417_TSPY10	6.89E-08	9.46E-07	-0.658532824	M1	Female	trans
cg25699417_ENSG00000237844	6.89E-08	9.46E-07	-0.707447586	M1	Female	trans
cg25699417_ENSG00000242545	6.89E-08	9.46E-07	-0.502104087	M1	Female	trans
cg08217354_ENSG00000218173	6.89E-08	9.46E-07	-0.748992574	M1	Female	trans
cg24042772_PABPC1P10	6.89E-08	9.46E-07	-0.803573132	M1	Female	trans
cg14509967_LINC01222	6.89E-08	9.46E-07	0.45833862	M1	Female	trans
cg22702814_ENSG00000228171	6.89E-08	9.46E-07	-0.532429745	M1	Female	trans
cg00811340_ENSG00000235610	6.90E-08	9.46E-07	-0.572313625	M1	Female	trans
cg00632358_IGHJ1P	6.90E-08	9.46E-07	-0.711709421	M1	Female	trans
cg16507569_MEGF10	6.90E-08	9.46E-07	-0.619428591	M1	Female	trans
cg17848362_HCN1	6.90E-08	9.46E-07	-0.819802152	M1	Female	trans
cg08217354_ZNF733P	6.90E-08	9.46E-07	-0.770373242	M1	Female	trans
cg03822746_S100A2	6.90E-08	9.46E-07	-0.641047303	M1	Female	trans
cg20134394_RPL22P14	6.90E-08	9.46E-07	-0.517901406	M1	Female	trans
cg02147041_ENSG00000228392	6.90E-08	9.46E-07	-0.560813319	M1	Female	trans
cg12377084_ENSG00000212279	6.90E-08	9.46E-07	-0.817259077	M1	Female	trans
cg09506610_RNU6-20P	6.90E-08	9.46E-07	-0.884824012	M1	Female	trans
cg20822056_RNU6ATAC33P	6.90E-08	9.46E-07	-0.437054657	M1	Female	trans
cg23005102_TCL1B	6.90E-08	9.47E-07	-0.561748739	M1	Female	trans
cg18997918_RNU6-739P	6.91E-08	9.47E-07	-0.805470766	M1	Female	trans
cg22750960_ENSG00000234116	6.91E-08	9.48E-07	-0.642972822	M1	Female	trans
cg19439837_MRGPRX1	6.91E-08	9.48E-07	-0.618406592	M1	Female	trans
cg23309512_MIR374B	6.91E-08	9.48E-07	-0.484550819	M1	Female	trans
cg15335251_LIN28B-AS1	6.91E-08	9.48E-07	-0.884302552	M1	Female	trans
cg20121803_LINC00317	6.91E-08	9.48E-07	0.827062029	M1	Female	trans
cg08926967_ENSG00000232355	6.91E-08	9.48E-07	-0.510251801	M1	Female	trans
cg16792066_EDN2	6.91E-08	9.48E-07	0.293631033	M1	Female	trans
cg12638476_ENSG00000216811	6.91E-08	9.48E-07	-0.725051616	M1	Female	trans
cg23929072_PTGFRN	6.91E-08	9.48E-07	0.705858158	M1	Female	trans
cg05821633_ENSG00000225475	6.91E-08	9.48E-07	-0.349571507	M1	Female	trans
cg03588513_CYLC2	6.91E-08	9.48E-07	-0.69136914	M1	Female	trans
cg03588513_CCDC172	6.91E-08	9.48E-07	-0.69136914	M1	Female	trans
cg03588513_CACNG3	6.91E-08	9.48E-07	-0.69136914	M1	Female	trans
cg03588513_CFTRP3	6.91E-08	9.48E-07	-0.69136914	M1	Female	trans
cg03588513_ENSG00000212273	6.91E-08	9.48E-07	-0.69136914	M1	Female	trans
cg03588513_ENSG00000214641	6.91E-08	9.48E-07	-0.69136914	M1	Female	trans
cg03588513_ENSG00000226078	6.91E-08	9.48E-07	-0.69136914	M1	Female	trans
cg03588513_ENSG00000233616	6.91E-08	9.48E-07	-0.69136914	M1	Female	trans
cg03588513_HAND2-AS1	6.91E-08	9.48E-07	-0.463977883	M1	Female	trans
cg20121803_RPL22P10	6.92E-08	9.49E-07	0.687257616	M1	Female	trans
cg12089094_OR10G3	6.92E-08	9.49E-07	-1.249090086	M1	Female	trans
cg07360017_HNRNPA1P29	6.92E-08	9.49E-07	-0.901598173	M1	Female	trans
cg09653933_ENSG00000232200	6.92E-08	9.49E-07	-0.953242178	M1	Female	trans
cg18372600_ACTL8	6.92E-08	9.49E-07	-0.655848442	M1	Female	trans
cg00490039_RPS20P32	6.92E-08	9.49E-07	-1.010909534	M1	Female	trans
cg15703970_G6PC2	6.92E-08	9.49E-07	-0.485090758	M1	Female	trans
cg19392754_RNA5SP22	6.92E-08	9.49E-07	0.733989049	M1	Female	trans
cg02720442_ENSG00000229297	6.92E-08	9.49E-07	0.509348936	M1	Female	trans
cg18372600_ENSG00000228982	6.92E-08	9.49E-07	-0.526116496	M1	Female	trans
cg23238869_TASL	6.92E-08	9.49E-07	-0.615812994	M1	Female	trans
cg12917253_HOXB9	6.92E-08	9.50E-07	-0.056107405	M1	Female	trans
cg08188698_RPL22P10	6.92E-08	9.50E-07	-0.857319331	M1	Female	trans
cg24636969_PRR20G	6.92E-08	9.50E-07	0.326128917	M1	Female	trans
cg19982758_HMGB1P9	6.93E-08	9.50E-07	-0.565219203	M1	Female	trans
cg14484356_PRG3	6.93E-08	9.50E-07	-0.527425183	M1	Female	trans
cg20638896_ENSG00000240197	6.93E-08	9.50E-07	-1.235679147	M1	Female	trans
cg16565439_DSG3	6.93E-08	9.50E-07	-0.606580732	M1	Female	trans
cg23929072_SMPDL3B	6.93E-08	9.50E-07	0.698919118	M1	Female	trans
cg09785766_PPIAP38	6.93E-08	9.50E-07	-0.608420648	M1	Female	trans
cg20337110_DEFB132	6.93E-08	9.50E-07	-1.151820366	M1	Female	trans
cg04751533_IL9RP2	6.93E-08	9.50E-07	-0.601260817	M1	Female	trans
cg06540372_RNU6ATAC33P	6.93E-08	9.50E-07	-0.644878202	M1	Female	trans
cg13375352_ENSG00000236837	6.93E-08	9.50E-07	0.674240997	M1	Female	trans
cg04515996_ITGAM	6.93E-08	9.50E-07	0.560176102	M1	Female	trans
cg09223563_RN7SL459P	6.93E-08	9.50E-07	-1.282608228	M1	Female	trans
cg11775190_ENSG00000234639	6.93E-08	9.50E-07	-0.470193535	M1	Female	trans
cg04001978_ENSG00000224605	6.93E-08	9.50E-07	-0.749604277	M1	Female	trans
cg05061813_MIR584	6.93E-08	9.50E-07	-0.509052994	M1	Female	trans
cg03702660_HSPA8P18	6.93E-08	9.51E-07	-0.471444406	M1	Female	trans
cg08099141_RNU6-525P	6.93E-08	9.51E-07	0.488899955	M1	Female	trans
cg01494083_SPATA31B1P	6.93E-08	9.51E-07	-0.446229188	M1	Female	trans
cg16770243_CST4	6.94E-08	9.51E-07	-0.802874301	M1	Female	trans
cg00070370_YY1P2	6.94E-08	9.51E-07	-0.798710705	M1	Female	trans
cg00070370_SPTLC1P3	6.94E-08	9.51E-07	-0.798710705	M1	Female	trans
cg00070370_Metazoa_SRP	6.94E-08	9.51E-07	-0.322168265	M1	Female	trans
cg00070370_MIR1272	6.94E-08	9.51E-07	-0.540849621	M1	Female	trans
cg00070370_R3HDML	6.94E-08	9.51E-07	-0.328103902	M1	Female	trans
cg00070370_ENSG00000233352	6.94E-08	9.51E-07	-0.328103902	M1	Female	trans
cg07330196_ENSG00000224671	6.94E-08	9.51E-07	-0.471601105	M1	Female	trans
cg13127920_LINC02024	6.94E-08	9.51E-07	-0.769920765	M1	Female	trans
cg24202000_RNU6-160P	6.94E-08	9.51E-07	-0.477881894	M1	Female	trans
cg08498272_RN7SKP192	6.94E-08	9.51E-07	-0.664319932	M1	Female	trans
cg16711084_LINC01939	6.94E-08	9.51E-07	-0.949431856	M1	Female	trans
cg14630424_MT1P3	6.94E-08	9.51E-07	0.560998148	M1	Female	trans
cg00569101_SLC6A5	6.94E-08	9.52E-07	-0.522436065	M1	Female	trans
cg17600784_RNU6-960P	6.94E-08	9.52E-07	-0.587268008	M1	Female	trans
cg05392160_RPL32P13	6.94E-08	9.52E-07	-0.63147839	M1	Female	trans
cg08004951_PPIAP88	6.94E-08	9.52E-07	-0.608747285	M1	Female	trans
cg01160724_SMR3A	6.94E-08	9.52E-07	-1.434094104	M1	Female	trans
cg05821771_LINC01738	6.94E-08	9.52E-07	-0.871636328	M1	Female	trans
cg01708411_IFI44	6.95E-08	9.52E-07	0.680158198	M1	Female	trans
cg07485723_VN1R3	6.95E-08	9.52E-07	0.488483881	M1	Female	trans
cg23127183_ENSG00000213414	6.95E-08	9.52E-07	0.451826639	M1	Female	trans
cg15577927_ENSG00000242814	6.95E-08	9.52E-07	0.904498371	M1	Female	trans
cg19147015_ENSG00000176882	6.95E-08	9.53E-07	-0.579215338	M1	Female	trans
cg20504446_RNU6-616P	6.95E-08	9.53E-07	-0.571606417	M1	Female	trans
cg08333487_PCSK6	6.95E-08	9.53E-07	-0.618812141	M1	Female	trans
cg13055103_ADGRD1	6.96E-08	9.53E-07	-0.780002765	M1	Female	trans
cg25486571_RPL30P9	6.96E-08	9.54E-07	-0.6641269	M1	Female	trans
cg25366472_SPANXA2	6.96E-08	9.54E-07	-0.647321754	M1	Female	trans
cg03575231_OLIG1	6.96E-08	9.54E-07	-0.559518642	M1	Female	trans
cg18480033_ENSG00000223375	6.96E-08	9.54E-07	-0.41562805	M1	Female	trans
cg05260298_ENSG00000243122	6.96E-08	9.54E-07	-0.362586857	M1	Female	trans
cg05260298_HLTF-AS1	6.96E-08	9.54E-07	-0.626454674	M1	Female	trans
cg05260298_RN7SL691P	6.96E-08	9.54E-07	-0.882653336	M1	Female	trans
cg05260298_LINC01007	6.96E-08	9.54E-07	-0.882653336	M1	Female	trans
cg05260298_GLT6D1	6.96E-08	9.54E-07	-0.882653336	M1	Female	trans
cg05260298_MTND1P18	6.96E-08	9.54E-07	-0.882653336	M1	Female	trans
cg05260298_RPL21P92	6.96E-08	9.54E-07	-0.626454674	M1	Female	trans
cg05260298_FARSBP1	6.96E-08	9.54E-07	-0.882653336	M1	Female	trans
cg05260298_OR8B1P	6.96E-08	9.54E-07	-0.2473541	M1	Female	trans
cg05260298_MRPS33P4	6.96E-08	9.54E-07	-0.882653336	M1	Female	trans
cg05260298_ENSG00000233437	6.96E-08	9.54E-07	-0.882653336	M1	Female	trans
cg05260298_TPT1P14	6.96E-08	9.54E-07	-0.882653336	M1	Female	trans
cg20252529_ENSG00000232355	6.96E-08	9.54E-07	-0.703605174	M1	Female	trans
cg12485992_CSPG4P3Y	6.96E-08	9.54E-07	-0.590459412	M1	Female	trans
cg05861871_IGKV5-2	6.96E-08	9.54E-07	-0.420684765	M1	Female	trans
cg20375654_LINC02624	6.96E-08	9.54E-07	-0.723514678	M1	Female	trans
cg11995490_ENSG00000231937	6.97E-08	9.54E-07	-0.690351629	M1	Female	trans
cg19822890_BTLA	6.97E-08	9.54E-07	-0.379560551	M1	Female	trans
cg11041558_TMEM225	6.97E-08	9.54E-07	-0.504846707	M1	Female	trans
cg10746224_TBX5	6.97E-08	9.54E-07	-0.468533636	M1	Female	trans
cg18343923_PCDH10	6.97E-08	9.55E-07	-0.800387845	M1	Female	trans
cg17839232_OR2L5	6.97E-08	9.55E-07	-0.838791009	M1	Female	trans
cg08188698_RNU6-727P	6.97E-08	9.55E-07	-0.967337153	M1	Female	trans
cg10723869_DHFR	6.97E-08	9.55E-07	-1.071082479	M1	Female	trans
cg03033996_RNU7-194P	6.97E-08	9.55E-07	-0.538123217	M1	Female	trans
cg02251147_MAGEB17	6.97E-08	9.55E-07	-0.401516472	M1	Female	trans
cg13930375_ENSG00000227267	6.97E-08	9.55E-07	-0.601838899	M1	Female	trans
cg16601957_GIMAP7	6.97E-08	9.55E-07	-0.651828663	M1	Female	trans
cg15408512_GJA8	6.97E-08	9.55E-07	-0.394015589	M1	Female	trans
cg09299773_FRMD3	6.97E-08	9.55E-07	-0.565510389	M1	Female	trans
cg16565439_VN2R1P	6.97E-08	9.55E-07	-0.579585635	M1	Female	trans
cg09499436_RNA5SP387	6.97E-08	9.55E-07	-0.714590507	M1	Female	trans
cg11858667_SPINK8	6.97E-08	9.55E-07	-0.66060019	M1	Female	trans
cg01703858_RPA2P2	6.97E-08	9.55E-07	0.331101629	M1	Female	trans
cg01703858_MIR1-1HG	6.97E-08	9.55E-07	0.701133933	M1	Female	trans
cg01703858_ENSG00000225304	6.97E-08	9.55E-07	0.811621205	M1	Female	trans
cg01703858_LINC01804	6.97E-08	9.55E-07	0.886210964	M1	Female	trans
cg01703858_OR51N1P	6.97E-08	9.55E-07	0.398469195	M1	Female	trans
cg01703858_ENSG00000225387	6.97E-08	9.55E-07	0.443105482	M1	Female	trans
cg01703858_ACTG1P21	6.97E-08	9.55E-07	0.987873872	M1	Female	trans
cg01703858_IGKV2D-26	6.97E-08	9.55E-07	0.098624504	M1	Female	trans
cg01703858_RNA5SP232	6.97E-08	9.55E-07	0.987873872	M1	Female	trans
cg01703858_GRPEL2P2	6.97E-08	9.55E-07	0.43328851	M1	Female	trans
cg01703858_ENSG00000227459	6.97E-08	9.55E-07	0.987873872	M1	Female	trans
cg01703858_ENSG00000227930	6.97E-08	9.55E-07	0.987873872	M1	Female	trans
cg01703858_ENSG00000236238	6.97E-08	9.55E-07	0.987873872	M1	Female	trans
cg04639241_HSPA8P20	6.98E-08	9.55E-07	-0.618647974	M1	Female	trans
cg15031917_IKZF4	6.98E-08	9.56E-07	0.60221477	M1	Female	trans
cg06811119_SSR1P2	6.98E-08	9.56E-07	-0.92199667	M1	Female	trans
cg02797144_DPP4	6.98E-08	9.56E-07	-0.494611797	M1	Female	trans
cg01178818_C1DP3	6.98E-08	9.56E-07	-0.650506881	M1	Female	trans
cg20491223_UQCRHP4	6.98E-08	9.56E-07	0.774137392	M1	Female	trans
cg14987596_HTR3C2P	6.98E-08	9.56E-07	-0.528143941	M1	Female	trans
cg21856015_OPRPN	6.98E-08	9.56E-07	-0.835813046	M1	Female	trans
cg12377084_HMGB1P20	6.98E-08	9.56E-07	-0.945959303	M1	Female	trans
cg08983433_RN7SL728P	6.98E-08	9.56E-07	-0.707851687	M1	Female	trans
cg07198994_TCHH	6.98E-08	9.56E-07	-2.618458454	M1	Female	trans
cg15644305_HMHB1	6.98E-08	9.56E-07	-0.761450519	M1	Female	trans
cg02945674_ART3	6.98E-08	9.56E-07	-0.592358439	M1	Female	trans
cg11041558_ARL13A	6.98E-08	9.56E-07	-0.542736439	M1	Female	trans
cg10787600_SCG5-AS1	6.98E-08	9.56E-07	-1.304144783	M1	Female	trans
cg11893742_NDUFB11P1	6.98E-08	9.57E-07	-0.804510851	M1	Female	trans
cg23668222_OR7A2P	6.99E-08	9.57E-07	-0.744435391	M1	Female	trans
cg04001978_ENSG00000235198	6.99E-08	9.57E-07	-0.730549962	M1	Female	trans
cg21289491_ENSG00000237035	6.99E-08	9.57E-07	-0.57582995	M1	Female	trans
cg02251147_NANOGP9	6.99E-08	9.57E-07	-0.394673703	M1	Female	trans
cg15542496_TNFRSF13B	6.99E-08	9.58E-07	-0.624478444	M1	Female	trans
cg15018132_RNU6-1	6.99E-08	9.58E-07	-0.788693988	M1	Female	trans
cg00540250_LINC02567	6.99E-08	9.58E-07	-0.467423333	M1	Female	trans
cg00540250_ENSG00000230926	6.99E-08	9.58E-07	-0.747687677	M1	Female	trans
cg00540250_MYOM3-AS1	6.99E-08	9.58E-07	-0.591539964	M1	Female	trans
cg00540250_HOXC5	6.99E-08	9.58E-07	-0.484802711	M1	Female	trans
cg00540250_RNU6-317P	6.99E-08	9.58E-07	-0.559334866	M1	Female	trans
cg00540250_ENSG00000220076	6.99E-08	9.58E-07	-0.559334866	M1	Female	trans
cg00540250_MTND2P24	6.99E-08	9.58E-07	-0.833459696	M1	Female	trans
cg00540250_ENSG00000232115	6.99E-08	9.58E-07	-0.833459696	M1	Female	trans
cg00540250_ENSG00000239153	6.99E-08	9.58E-07	-0.833459696	M1	Female	trans
cg19506623_RN7SL229P	7.00E-08	9.58E-07	-0.518672202	M1	Female	trans
cg24202000_ENSG00000206647	7.00E-08	9.58E-07	-0.870925479	M1	Female	trans
cg05672380_DRD5P2	7.00E-08	9.58E-07	0.76602285	M1	Female	trans
cg22027573_SSX7	7.00E-08	9.58E-07	-0.598994264	M1	Female	trans
cg22027573_HNRNPA3P14	7.00E-08	9.58E-07	-0.746075884	M1	Female	trans
cg22027573_RNA5SP183	7.00E-08	9.58E-07	-0.746075884	M1	Female	trans
cg22027573_OR2U1P	7.00E-08	9.58E-07	-0.746075884	M1	Female	trans
cg22027573_MTND2P4	7.00E-08	9.58E-07	-0.433973728	M1	Female	trans
cg22027573_DEFA5	7.00E-08	9.58E-07	-0.746075884	M1	Female	trans
cg22027573_SNORD3H	7.00E-08	9.58E-07	-0.746075884	M1	Female	trans
cg22027573_POM121L13P	7.00E-08	9.58E-07	-0.746075884	M1	Female	trans
cg22027573_RNU6-845P	7.00E-08	9.58E-07	-0.746075884	M1	Female	trans
cg22027573_BMP6P1	7.00E-08	9.58E-07	-0.746075884	M1	Female	trans
cg22027573_SHOX	7.00E-08	9.58E-07	-0.746075884	M1	Female	trans
cg22027573_ENSG00000223344	7.00E-08	9.58E-07	-0.746075884	M1	Female	trans
cg22027573_ENSG00000230153	7.00E-08	9.58E-07	-0.669296605	M1	Female	trans
cg22027573_ENSG00000232409	7.00E-08	9.58E-07	-0.433973728	M1	Female	trans
cg22027573_KPNB1P1	7.00E-08	9.58E-07	-0.746075884	M1	Female	trans
cg25979180_RPL35AP28	7.00E-08	9.58E-07	-0.494762268	M1	Female	trans
cg16959364_SYPL2	7.00E-08	9.58E-07	-0.528961972	M1	Female	trans
cg03697766_ENSG00000227206	7.00E-08	9.59E-07	-0.633080468	M1	Female	trans
cg14464852_RPL35AP8	7.00E-08	9.59E-07	-0.546539968	M1	Female	trans
cg04304019_ENSG00000234903	7.00E-08	9.59E-07	-0.638998046	M1	Female	trans
cg15032304_ENSG00000226990	7.01E-08	9.59E-07	-0.676890477	M1	Female	trans
cg08950088_SMIM24	7.01E-08	9.59E-07	-0.727351778	M1	Female	trans
cg23929072_RNF149	7.01E-08	9.59E-07	0.699726526	M1	Female	trans
cg03248151_BSN	7.01E-08	9.59E-07	-0.86823059	M1	Female	trans
cg12346119_SNORA3C	7.01E-08	9.59E-07	-0.797855814	M1	Female	trans
cg07596643_IL17C	7.01E-08	9.59E-07	1.715219786	M1	Female	trans
cg08498272_TIMP3	7.01E-08	9.59E-07	-0.795515592	M1	Female	trans
cg03292225_HOXB9	7.01E-08	9.59E-07	-0.034199118	M1	Female	trans
cg00337181_LINC00701	7.01E-08	9.59E-07	-0.723769973	M1	Female	trans
cg15122841_RN7SKP178	7.01E-08	9.60E-07	-0.418091012	M1	Female	trans
cg13180315_RPL9P15	7.01E-08	9.60E-07	0.755436136	M1	Female	trans
cg13180315_YWHAQP4	7.01E-08	9.60E-07	0.500172316	M1	Female	trans
cg20504446_RNU6-1167P	7.01E-08	9.60E-07	-0.472697529	M1	Female	trans
cg20504446_OR11I1P	7.01E-08	9.60E-07	-0.704362204	M1	Female	trans
cg20504446_OR2AQ1P	7.01E-08	9.60E-07	-0.499914267	M1	Female	trans
cg20504446_RNA5SP98	7.01E-08	9.60E-07	-0.704362204	M1	Female	trans
cg20504446_LINC01923	7.01E-08	9.60E-07	-0.499914267	M1	Female	trans
cg20504446_UBQLN1P1	7.01E-08	9.60E-07	-0.704362204	M1	Female	trans
cg20504446_RNU6-200P	7.01E-08	9.60E-07	-0.378353835	M1	Female	trans
cg20504446_MIR329-1	7.01E-08	9.60E-07	-0.499914267	M1	Female	trans
cg20504446_RNU6-1313P	7.01E-08	9.60E-07	-0.499914267	M1	Female	trans
cg20504446_GPX1P2	7.01E-08	9.60E-07	-0.704362204	M1	Female	trans
cg20504446_ASH2LP1	7.01E-08	9.60E-07	-0.669706553	M1	Female	trans
cg20504446_ENSG00000224322	7.01E-08	9.60E-07	-0.704362204	M1	Female	trans
cg20504446_ENSG00000229188	7.01E-08	9.60E-07	-0.704362204	M1	Female	trans
cg20504446_ENSG00000229308	7.01E-08	9.60E-07	-0.704362204	M1	Female	trans
cg20504446_GAPDHP19	7.01E-08	9.60E-07	-0.704362204	M1	Female	trans
cg20504446_ENSG00000235152	7.01E-08	9.60E-07	-0.631875714	M1	Female	trans
cg20504446_ENSG00000236750	7.01E-08	9.60E-07	-0.480629843	M1	Female	trans
cg20504446_DLGAP5P1	7.01E-08	9.60E-07	-0.704362204	M1	Female	trans
cg20504446_NT5DC1P1	7.01E-08	9.60E-07	-0.704362204	M1	Female	trans
cg20504446_RNU2-48P	7.01E-08	9.60E-07	-0.409709921	M1	Female	trans
cg20504446_ENSG00000235243	7.01E-08	9.60E-07	-0.289346301	M1	Female	trans
cg18251222_DPP4	7.01E-08	9.60E-07	0.715916839	M1	Female	trans
cg04487202_XCR1	7.01E-08	9.60E-07	-1.021511142	M1	Female	trans
cg06620353_PTH1R	7.02E-08	9.60E-07	-0.598909147	M1	Female	trans
cg18266472_RNU6-1286P	7.02E-08	9.60E-07	0.281043428	M1	Female	trans
cg15790457_RN7SKP212	7.02E-08	9.60E-07	-0.404958248	M1	Female	trans
cg15790457_RN7SL564P	7.02E-08	9.60E-07	-0.443279345	M1	Female	trans
cg15790457_RNU6-1151P	7.02E-08	9.60E-07	-0.302943695	M1	Female	trans
cg15790457_LINC00408	7.02E-08	9.60E-07	-0.90282718	M1	Female	trans
cg15790457_ENSG00000216913	7.02E-08	9.60E-07	-0.90282718	M1	Female	trans
cg15790457_LPCAT2BP	7.02E-08	9.60E-07	-0.741748218	M1	Female	trans
cg15790457_RPL35AP37	7.02E-08	9.60E-07	-0.370874109	M1	Female	trans
cg15790457_OR2A41P	7.02E-08	9.60E-07	-0.809916496	M1	Female	trans
cg15790457_ASB10	7.02E-08	9.60E-07	-0.809916496	M1	Female	trans
cg15790457_ENSG00000225598	7.02E-08	9.60E-07	-0.640772865	M1	Female	trans
cg15790457_RN7SKP94	7.02E-08	9.60E-07	-0.063136457	M1	Female	trans
cg24051798_RN7SL416P	7.02E-08	9.60E-07	-0.429680878	M1	Female	trans
cg12910951_FOXD3	7.02E-08	9.60E-07	0.818120587	M1	Female	trans
cg00558219_ENSG00000240790	7.02E-08	9.60E-07	-0.736343139	M1	Female	trans
cg02302000_FEN1P1	7.02E-08	9.60E-07	-1.112330713	M1	Female	trans
cg19260869_RHAG	7.02E-08	9.60E-07	-0.387124038	M1	Female	trans
cg03702660_TPT1P8	7.02E-08	9.60E-07	-0.584442509	M1	Female	trans
cg11155090_LIMD1-AS1	7.02E-08	9.61E-07	-0.619104694	M1	Female	trans
cg08266644_HNRNPA1P30	7.02E-08	9.61E-07	-0.884149732	M1	Female	trans
cg06251321_Y_RNA	7.03E-08	9.61E-07	-0.564523024	M1	Female	trans
cg16237565_RPL7P41	7.03E-08	9.61E-07	-0.600818043	M1	Female	trans
cg20784955_POTEH-AS1	7.03E-08	9.61E-07	-0.47325384	M1	Female	trans
cg06259339_OPN1MW2	7.03E-08	9.62E-07	-0.761848412	M1	Female	trans
cg12110603_RPS3AP49	7.03E-08	9.62E-07	-0.790567173	M1	Female	trans
cg09563600_POU6F2-AS1	7.03E-08	9.62E-07	-0.954257995	M1	Female	trans
cg09559798_RPL22P8	7.03E-08	9.62E-07	-0.421137978	M1	Female	trans
cg26718078_PPIAP33	7.03E-08	9.62E-07	-0.778344696	M1	Female	trans
cg16782506_RNU6-695P	7.03E-08	9.62E-07	-0.693770314	M1	Female	trans
cg02125534_OR6T1	7.03E-08	9.62E-07	-0.734390894	M1	Female	trans
cg02282594_NDUFA4L2	7.03E-08	9.62E-07	0.828015537	M1	Female	trans
cg16189873_RN7SL278P	7.04E-08	9.62E-07	-0.590976759	M1	Female	trans
cg16189873_ENSG00000223422	7.04E-08	9.62E-07	-0.656775588	M1	Female	trans
cg16189873_ENSG00000238162	7.04E-08	9.62E-07	-0.656775588	M1	Female	trans
cg16189873_MIR2113	7.04E-08	9.62E-07	-0.470622206	M1	Female	trans
cg16189873_RNA5SP38	7.04E-08	9.62E-07	-0.925374473	M1	Female	trans
cg16189873_ENSG00000198211	7.04E-08	9.62E-07	-0.925374473	M1	Female	trans
cg16189873_U8	7.04E-08	9.62E-07	-0.925374473	M1	Female	trans
cg16189873_ENSG00000232408	7.04E-08	9.62E-07	-0.415071715	M1	Female	trans
cg16189873_LINC01015	7.04E-08	9.62E-07	-0.830143429	M1	Female	trans
cg02342233_ENSG00000215869	7.04E-08	9.62E-07	-1.368854953	M1	Female	trans
cg15099537_TLR8	7.04E-08	9.62E-07	-0.834409228	M1	Female	trans
cg06469326_CDY6P	7.04E-08	9.62E-07	-0.426672253	M1	Female	trans
cg04726019_ENSG00000223986	7.04E-08	9.62E-07	-0.656922836	M1	Female	trans
cg05862039_RNA5SP322	7.04E-08	9.62E-07	0.73620784	M1	Female	trans
cg23024913_MAMDC2-AS1	7.04E-08	9.62E-07	-0.469483475	M1	Female	trans
cg17723355_ITGA8	7.04E-08	9.62E-07	2.638869831	M1	Female	trans
cg13180315_RNASE13	7.04E-08	9.62E-07	0.572753631	M1	Female	trans
cg00044848_ENSG00000220734	7.04E-08	9.63E-07	-0.744065399	M1	Female	trans
cg10991855_LINC01750	7.04E-08	9.63E-07	-0.755655408	M1	Female	trans
cg25765570_SNX18P26	7.04E-08	9.63E-07	-0.66753745	M1	Female	trans
cg03575231_OR8J3	7.04E-08	9.63E-07	-0.649401787	M1	Female	trans
cg14011315_OR5AS1	7.04E-08	9.63E-07	-1.035369695	M1	Female	trans
cg11153505_TBXAS1	7.04E-08	9.63E-07	-0.711027584	M1	Female	trans
cg19074709_SMSP1	7.04E-08	9.63E-07	-0.528204578	M1	Female	trans
cg02080116_SNORD114-22	7.04E-08	9.63E-07	-1.051259447	M1	Female	trans
cg02080116_KIF2B	7.04E-08	9.63E-07	-1.051259447	M1	Female	trans
cg02080116_OR7E19P	7.04E-08	9.63E-07	-1.051259447	M1	Female	trans
cg02080116_GGCTP3	7.04E-08	9.63E-07	-0.753180247	M1	Female	trans
cg02080116_MTND2P19	7.04E-08	9.63E-07	-0.746121232	M1	Female	trans
cg02080116_AKR1B1P2	7.04E-08	9.63E-07	-0.746121232	M1	Female	trans
cg02080116_SAR1AP1	7.04E-08	9.63E-07	-0.671371341	M1	Female	trans
cg02080116_RNU6-924P	7.04E-08	9.63E-07	-0.746121232	M1	Female	trans
cg02080116_ENSG00000230432	7.04E-08	9.63E-07	-0.943073478	M1	Female	trans
cg02080116_ENSG00000234918	7.04E-08	9.63E-07	-0.671371341	M1	Female	trans
cg02080116_ENSG00000224400	7.04E-08	9.63E-07	-0.705500295	M1	Female	trans
cg04208344_RNU6-1077P	7.05E-08	9.63E-07	-0.475517272	M1	Female	trans
cg22597706_ENSG00000236989	7.05E-08	9.63E-07	-0.493495162	M1	Female	trans
cg14085477_ENSG00000225598	7.05E-08	9.63E-07	-0.655975379	M1	Female	trans
cg14085477_RN7SL564P	7.05E-08	9.63E-07	-0.453796271	M1	Female	trans
cg14085477_OR2A41P	7.05E-08	9.63E-07	-0.829131991	M1	Female	trans
cg14085477_ASB10	7.05E-08	9.63E-07	-0.829131991	M1	Female	trans
cg14085477_LPCAT2BP	7.05E-08	9.63E-07	-0.7593464	M1	Female	trans
cg14085477_RN7SKP212	7.05E-08	9.63E-07	-0.414565995	M1	Female	trans
cg14085477_LINC00408	7.05E-08	9.63E-07	-0.924247005	M1	Female	trans
cg14085477_ENSG00000216913	7.05E-08	9.63E-07	-0.924247005	M1	Female	trans
cg14085477_RPL35AP37	7.05E-08	9.63E-07	-0.3796732	M1	Female	trans
cg14085477_RNU6-1151P	7.05E-08	9.63E-07	-0.310131118	M1	Female	trans
cg14085477_RN7SKP94	7.05E-08	9.63E-07	-0.064634387	M1	Female	trans
cg24791105_OR8D1	7.05E-08	9.63E-07	-0.82821811	M1	Female	trans
cg10043085_NR0B1	7.05E-08	9.63E-07	-0.6404313	M1	Female	trans
cg10548700_GBP5	7.05E-08	9.63E-07	0.696105152	M1	Female	trans
cg16770243_ENSG00000182776	7.05E-08	9.63E-07	-0.716934323	M1	Female	trans
cg03324695_RNU6-984P	7.05E-08	9.63E-07	0.814948212	M1	Female	trans
cg05502445_RNU4-25P	7.05E-08	9.63E-07	-0.949041709	M1	Female	trans
cg20060216_HMGB3P5	7.05E-08	9.63E-07	-0.684884312	M1	Female	trans
cg15099537_RN7SL124P	7.05E-08	9.64E-07	-0.834557803	M1	Female	trans
cg00658288_TEX37	7.05E-08	9.64E-07	-0.288709332	M1	Female	trans
cg00658288_ENSG00000224330	7.05E-08	9.64E-07	-0.257764666	M1	Female	trans
cg00658288_RNU6-371P	7.05E-08	9.64E-07	-0.768185476	M1	Female	trans
cg00658288_PRR23C	7.05E-08	9.64E-07	-0.768185476	M1	Female	trans
cg00658288_TRIM64EP	7.05E-08	9.64E-07	-0.768185476	M1	Female	trans
cg00658288_RPS29P27	7.05E-08	9.64E-07	-0.768185476	M1	Female	trans
cg27582739_UQCR10P1	7.05E-08	9.64E-07	1.122907804	M1	Female	trans
cg06864684_ZNF705G	7.05E-08	9.64E-07	-0.851959327	M1	Female	trans
cg13957457_DUSP21	7.06E-08	9.64E-07	-0.949670531	M1	Female	trans
cg21000599_RNU6-1222P	7.06E-08	9.64E-07	-0.804855466	M1	Female	trans
cg06502685_CST4	7.06E-08	9.64E-07	-0.874343126	M1	Female	trans
cg19953290_C9	7.06E-08	9.65E-07	-0.627707816	M1	Female	trans
cg01008267_MIR202HG	7.06E-08	9.65E-07	-0.643969028	M1	Female	trans
cg01708411_ENSG00000241180	7.06E-08	9.65E-07	0.758603232	M1	Female	trans
cg02720442_RAMP3	7.06E-08	9.65E-07	0.633357222	M1	Female	trans
cg23238869_TAGAP	7.06E-08	9.65E-07	-0.683498937	M1	Female	trans
cg00632358_IGLV2-14	7.06E-08	9.65E-07	-0.852661827	M1	Female	trans
cg13871921_RPS13P3	7.06E-08	9.65E-07	-1.049941343	M1	Female	trans
cg02621636_GLULP4	7.06E-08	9.65E-07	-1.263495679	M1	Female	trans
cg19074709_LRRC3B	7.07E-08	9.65E-07	-0.606811634	M1	Female	trans
cg23664533_UBL5P3	7.07E-08	9.65E-07	-0.731381001	M1	Female	trans
cg17896072_SAA1	7.07E-08	9.65E-07	-0.900650564	M1	Female	trans
cg05061813_UCA1	7.07E-08	9.65E-07	-0.56711181	M1	Female	trans
cg10548700_ENSG00000227920	7.07E-08	9.65E-07	0.582512925	M1	Female	trans
cg14667780_SLC17A4	7.07E-08	9.66E-07	-0.627785783	M1	Female	trans
cg09817248_GJC1	7.07E-08	9.66E-07	0.331404595	M1	Female	trans
cg04452523_ENSG00000235584	7.08E-08	9.67E-07	-0.697840736	M1	Female	trans
cg23919433_RN7SKP192	7.08E-08	9.67E-07	0.512907037	M1	Female	trans
cg21415853_DAZ3	7.08E-08	9.67E-07	-0.900716678	M1	Female	trans
cg25890576_AZGP1P2	7.08E-08	9.67E-07	-0.632265305	M1	Female	trans
cg20491223_KCNU1	7.08E-08	9.67E-07	0.785867837	M1	Female	trans
cg02448481_ENSG00000234791	7.08E-08	9.67E-07	-1.29320841	M1	Female	trans
cg04487202_ENSG00000232166	7.08E-08	9.67E-07	-0.796574569	M1	Female	trans
cg19822890_XCR1	7.08E-08	9.67E-07	-0.71601851	M1	Female	trans
cg12659158_OR7A2P	7.08E-08	9.67E-07	-0.626999648	M1	Female	trans
cg18024856_ENSG00000227625	7.08E-08	9.67E-07	0.659092045	M1	Female	trans
cg26340737_LINC00385	7.08E-08	9.67E-07	0.835213142	M1	Female	trans
cg09814167_RN7SL728P	7.08E-08	9.67E-07	-0.591637438	M1	Female	trans
cg04826071_ENSG00000229116	7.08E-08	9.67E-07	0.561571768	M1	Female	trans
cg09554300_RPS17P7	7.08E-08	9.67E-07	0.635579866	M1	Female	trans
cg04012439_LINC00489	7.08E-08	9.67E-07	-0.733903089	M1	Female	trans
cg06290904_KRT18P68	7.08E-08	9.67E-07	0.670062613	M1	Female	trans
cg18701685_PPP2R2C	7.08E-08	9.67E-07	0.53555894	M1	Female	trans
cg20150659_LINC01866	7.08E-08	9.67E-07	-0.864110025	M1	Female	trans
cg20160035_HMGN2P48	7.09E-08	9.68E-07	-0.443770453	M1	Female	trans
cg19383909_TMEM151B	7.09E-08	9.68E-07	-0.692653546	M1	Female	trans
cg14409406_RNU6-474P	7.09E-08	9.68E-07	-0.406922463	M1	Female	trans
cg24863484_OR4F7P	7.09E-08	9.68E-07	-0.733443716	M1	Female	trans
cg04513703_LINC00385	7.09E-08	9.68E-07	-0.798704794	M1	Female	trans
cg13732663_ENSG00000232590	7.09E-08	9.68E-07	-0.691490468	M1	Female	trans
cg11501596_PLA2G1B	7.09E-08	9.68E-07	-0.639234891	M1	Female	trans
cg24887023_ENSG00000223602	7.09E-08	9.68E-07	-0.675184009	M1	Female	trans
cg11916219_CST7	7.09E-08	9.68E-07	0.582855082	M1	Female	trans
cg15411736_CEMIP	7.09E-08	9.68E-07	-0.853940213	M1	Female	trans
cg17417926_U3	7.09E-08	9.68E-07	-0.659229369	M1	Female	trans
cg12315942_NKX2-1	7.09E-08	9.68E-07	-0.119374254	M1	Female	trans
cg12315942_ENSG00000233842	7.09E-08	9.68E-07	-0.57212718	M1	Female	trans
cg12315942_CRYGA	7.09E-08	9.68E-07	-0.806107744	M1	Female	trans
cg12315942_OR4C12	7.09E-08	9.68E-07	-0.806107744	M1	Female	trans
cg12315942_ENSG00000201710	7.09E-08	9.68E-07	-0.714831632	M1	Female	trans
cg12315942_ENSG00000217477	7.09E-08	9.68E-07	-0.806107744	M1	Female	trans
cg12315942_ENSG00000234686	7.09E-08	9.68E-07	-0.225903021	M1	Female	trans
cg12315942_KIAA1143P2	7.09E-08	9.68E-07	-0.225903021	M1	Female	trans
cg06612671_KCNJ9	7.09E-08	9.68E-07	-1.166294399	M1	Female	trans
cg20511807_ENSG00000223841	7.09E-08	9.68E-07	0.659922456	M1	Female	trans
cg21434761_HSPD1P7	7.09E-08	9.68E-07	-0.604015144	M1	Female	trans
cg24186114_PSG2	7.09E-08	9.69E-07	-0.726254476	M1	Female	trans
cg07022959_RNU6-843P	7.10E-08	9.69E-07	-0.832884911	M1	Female	trans
cg04337937_ENSG00000226679	7.10E-08	9.69E-07	-0.88392676	M1	Female	trans
cg14562619_DYTN	7.10E-08	9.69E-07	-0.757422287	M1	Female	trans
cg08816590_PCDH12	7.10E-08	9.69E-07	0.574531882	M1	Female	trans
cg25366472_IL17F	7.10E-08	9.69E-07	-0.717951121	M1	Female	trans
cg14637551_KRTAP5-4	7.10E-08	9.69E-07	-0.741832739	M1	Female	trans
cg03894102_RPL18AP14	7.10E-08	9.69E-07	-0.619079504	M1	Female	trans
cg14229362_RPL23AP71	7.10E-08	9.70E-07	0.620291714	M1	Female	trans
cg03170665_RNU6-392P	7.10E-08	9.70E-07	-0.758300246	M1	Female	trans
cg20369573_ENSG00000243099	7.10E-08	9.70E-07	-0.618258078	M1	Female	trans
cg16278658_OSCAR	7.10E-08	9.70E-07	-0.663139138	M1	Female	trans
cg09908042_OR52Y1P	7.11E-08	9.70E-07	-0.53631575	M1	Female	trans
cg19822890_TRAV29DV5	7.11E-08	9.70E-07	-0.637205065	M1	Female	trans
cg25037011_ACTG1P2	7.11E-08	9.70E-07	0.792167847	M1	Female	trans
cg24204406_ENSG00000223841	7.11E-08	9.70E-07	-0.753124151	M1	Female	trans
cg15406892_SLC25A47	7.11E-08	9.70E-07	-0.732007776	M1	Female	trans
cg04571903_LINC02641	7.11E-08	9.70E-07	-0.700456686	M1	Female	trans
cg22143597_ENSG00000237961	7.11E-08	9.70E-07	-0.794669595	M1	Female	trans
cg24429037_HNRNPA1P23	7.11E-08	9.70E-07	-0.655851015	M1	Female	trans
cg07963816_IGKV2D-26	7.11E-08	9.71E-07	-0.08230626	M1	Female	trans
cg07963816_ENSG00000225304	7.11E-08	9.71E-07	-0.677331731	M1	Female	trans
cg07963816_GRPEL2P2	7.11E-08	9.71E-07	-0.361597325	M1	Female	trans
cg07963816_ACTG1P21	7.11E-08	9.71E-07	-0.824421929	M1	Female	trans
cg07963816_RNA5SP232	7.11E-08	9.71E-07	-0.824421929	M1	Female	trans
cg07963816_RPA2P2	7.11E-08	9.71E-07	-0.276318113	M1	Female	trans
cg07963816_ENSG00000225387	7.11E-08	9.71E-07	-0.369789997	M1	Female	trans
cg07963816_ENSG00000227459	7.11E-08	9.71E-07	-0.824421929	M1	Female	trans
cg07963816_ENSG00000227930	7.11E-08	9.71E-07	-0.824421929	M1	Female	trans
cg07963816_ENSG00000236238	7.11E-08	9.71E-07	-0.824421929	M1	Female	trans
cg07963816_LINC01804	7.11E-08	9.71E-07	-0.739579994	M1	Female	trans
cg07963816_OR51N1P	7.11E-08	9.71E-07	-0.332539155	M1	Female	trans
cg07963816_MIR1-1HG	7.11E-08	9.71E-07	-0.585125496	M1	Female	trans
cg06884304_RNA5SP427	7.11E-08	9.71E-07	-0.745513261	M1	Female	trans
cg03637781_RN7SKP104	7.11E-08	9.71E-07	0.496195125	M1	Female	trans
cg04515996_CD300LB	7.11E-08	9.71E-07	0.492476603	M1	Female	trans
cg11850659_BAK1P2	7.11E-08	9.71E-07	-0.716564157	M1	Female	trans
cg08498272_PRDM14	7.11E-08	9.71E-07	-0.818479139	M1	Female	trans
cg18323824_LINC01643	7.12E-08	9.71E-07	-0.642402255	M1	Female	trans
cg20571761_TRIM31	7.12E-08	9.72E-07	-0.439399476	M1	Female	trans
cg04751533_C5orf64	7.12E-08	9.72E-07	-0.656826185	M1	Female	trans
cg19408572_TRBV3-1	7.12E-08	9.72E-07	0.862285393	M1	Female	trans
cg13565400_ENSG00000232172	7.12E-08	9.72E-07	0.844840725	M1	Female	trans
cg25037011_RNA5S6	7.12E-08	9.72E-07	0.869512984	M1	Female	trans
cg11390628_OR6Y1	7.12E-08	9.72E-07	-1.136443032	M1	Female	trans
cg04337937_SERPINE2	7.12E-08	9.72E-07	-0.839629498	M1	Female	trans
cg14170201_PLA2G5	7.12E-08	9.72E-07	-0.999580808	M1	Female	trans
cg14170201_OR6K1P	7.12E-08	9.72E-07	-1.028546938	M1	Female	trans
cg14170201_PPIAP68	7.12E-08	9.72E-07	-1.028546938	M1	Female	trans
cg14170201_RNU6-386P	7.12E-08	9.72E-07	-1.028546938	M1	Female	trans
cg14170201_RPL10P10	7.12E-08	9.72E-07	-1.028546938	M1	Female	trans
cg14170201_U8	7.12E-08	9.72E-07	-1.028546938	M1	Female	trans
cg14170201_ENSG00000229434	7.12E-08	9.72E-07	-1.028546938	M1	Female	trans
cg14170201_ENSG00000236335	7.12E-08	9.72E-07	-1.028546938	M1	Female	trans
cg14170201_ENSG00000243165	7.12E-08	9.72E-07	-1.028546938	M1	Female	trans
cg14170201_RNU1-32P	7.12E-08	9.72E-07	-0.598280092	M1	Female	trans
cg14170201_ENSG00000219666	7.12E-08	9.72E-07	-0.730001249	M1	Female	trans
cg14170201_ENSG00000230203	7.12E-08	9.72E-07	-0.461349166	M1	Female	trans
cg14170201_TRMT1P1	7.12E-08	9.72E-07	-0.690257929	M1	Female	trans
cg26718078_TRIM53BP	7.13E-08	9.72E-07	-0.322282293	M1	Female	trans
cg26718078_TRIM53AP	7.13E-08	9.72E-07	-1.103316848	M1	Female	trans
cg17830140_ENSG00000214970	7.13E-08	9.72E-07	-0.605776206	M1	Female	trans
cg02147041_ENSG00000203605	7.13E-08	9.72E-07	-0.680789445	M1	Female	trans
cg09299773_FASLG	7.13E-08	9.73E-07	-0.603655624	M1	Female	trans
cg23238869_CCDC85A	7.13E-08	9.73E-07	-0.72166441	M1	Female	trans
cg15264757_WASF5P	7.13E-08	9.73E-07	-0.642278973	M1	Female	trans
cg13706899_LINC00347	7.13E-08	9.73E-07	-0.387598136	M1	Female	trans
cg17522386_TEDDM1	7.13E-08	9.73E-07	-0.498727702	M1	Female	trans
cg13999965_ENSG00000228354	7.13E-08	9.73E-07	-0.919547007	M1	Female	trans
cg06302718_KRT40	7.13E-08	9.73E-07	-0.701749701	M1	Female	trans
cg12346119_RPL23AP48	7.13E-08	9.73E-07	-0.852176522	M1	Female	trans
cg24740576_PMP2	7.13E-08	9.73E-07	-0.557636245	M1	Female	trans
cg23024913_TRHDE-AS1	7.14E-08	9.73E-07	-0.51222417	M1	Female	trans
cg14587401_RPS4XP9	7.14E-08	9.73E-07	0.522084412	M1	Female	trans
cg10552603_WARS2P1	7.14E-08	9.74E-07	-0.617745029	M1	Female	trans
cg07596643_KRTAP4-4	7.14E-08	9.74E-07	1.186728379	M1	Female	trans
cg11153505_PTHLH	7.14E-08	9.74E-07	-0.577779919	M1	Female	trans
cg09819502_GAGE1	7.14E-08	9.74E-07	1.121394793	M1	Female	trans
cg03423038_ENSG00000243328	7.14E-08	9.74E-07	0.822062942	M1	Female	trans
cg03687953_POTEH-AS1	7.14E-08	9.74E-07	0.593736506	M1	Female	trans
cg02732176_C22orf15	7.15E-08	9.75E-07	-0.43263974	M1	Female	trans
cg20820810_HLA-G	7.15E-08	9.75E-07	-1.994594856	M1	Female	trans
cg17568448_USP29	7.15E-08	9.75E-07	-0.73671195	M1	Female	trans
cg19827854_MIR370	7.15E-08	9.75E-07	-0.752753635	M1	Female	trans
cg05269124_ENPEP	7.15E-08	9.75E-07	-0.633709567	M1	Female	trans
cg04544994_RNU6-1039P	7.15E-08	9.75E-07	-0.752817808	M1	Female	trans
cg13762257_SNORD18	7.15E-08	9.75E-07	0.403912481	M1	Female	trans
cg13500029_PPIAP78	7.15E-08	9.75E-07	-0.3039738	M1	Female	trans
cg09391279_ENSG00000232200	7.15E-08	9.75E-07	-0.780025183	M1	Female	trans
cg20491223_MIR107	7.15E-08	9.76E-07	0.372879461	M1	Female	trans
cg19217778_ENSG00000229275	7.15E-08	9.76E-07	-0.844236173	M1	Female	trans
cg20249925_FAM224A	7.16E-08	9.76E-07	-0.829822917	M1	Female	trans
cg25037011_CCDC15	7.16E-08	9.76E-07	0.744301777	M1	Female	trans
cg12580503_ENSG00000237127	7.16E-08	9.76E-07	-0.475023069	M1	Female	trans
cg19478400_ENSG00000231207	7.16E-08	9.76E-07	-0.660197747	M1	Female	trans
cg15644305_ENSG00000213279	7.16E-08	9.77E-07	-0.571145311	M1	Female	trans
cg10324032_OR51R1P	7.16E-08	9.77E-07	-0.925794036	M1	Female	trans
cg16515500_SLC2A3	7.16E-08	9.77E-07	-0.887524677	M1	Female	trans
cg24978794_RPL19P21	7.16E-08	9.77E-07	-0.662180385	M1	Female	trans
cg02797144_LINC01713	7.16E-08	9.77E-07	-0.608124498	M1	Female	trans
cg01062838_PSMC1P6	7.16E-08	9.77E-07	-0.657549725	M1	Female	trans
cg22143597_RNU6-257P	7.16E-08	9.77E-07	-0.590485021	M1	Female	trans
cg17334266_PRB4	7.16E-08	9.77E-07	-0.021104748	M1	Female	trans
cg15251010_TNFSF18	7.17E-08	9.77E-07	-0.620462296	M1	Female	trans
cg15488978_C5orf64	7.17E-08	9.77E-07	-0.787723796	M1	Female	trans
cg14056656_IGHD2-8	7.17E-08	9.77E-07	-0.550679097	M1	Female	trans
cg01842321_TRBV10-2	7.17E-08	9.77E-07	-1.040912707	M1	Female	trans
cg22275446_KCNAB1-AS2	7.17E-08	9.77E-07	-0.686638371	M1	Female	trans
cg01708411_ENSG00000224635	7.17E-08	9.77E-07	0.607865875	M1	Female	trans
cg11756968_NDUFA5P9	7.17E-08	9.77E-07	-1.339986262	M1	Female	trans
cg01630869_DUX4L29	7.17E-08	9.78E-07	0.704368324	M1	Female	trans
cg18251222_TACR1	7.17E-08	9.78E-07	0.824734823	M1	Female	trans
cg19216660_ENSG00000237539	7.17E-08	9.78E-07	-0.137000166	M1	Female	trans
cg19431048_ENSG00000225708	7.17E-08	9.78E-07	-0.918676821	M1	Female	trans
cg16494625_DUX4L9	7.18E-08	9.78E-07	-0.596341447	M1	Female	trans
cg18881071_ENSG00000237539	7.18E-08	9.78E-07	-0.136138436	M1	Female	trans
cg12256809_RN7SKP165	7.18E-08	9.78E-07	-0.17833404	M1	Female	trans
cg12256809_DEFB104B	7.18E-08	9.78E-07	-0.734007412	M1	Female	trans
cg12256809_DEFB104A	7.18E-08	9.78E-07	-0.734007412	M1	Female	trans
cg12256809_AURKBP1	7.18E-08	9.78E-07	-0.734007412	M1	Female	trans
cg12256809_ENSG00000215094	7.18E-08	9.78E-07	-0.520954666	M1	Female	trans
cg12256809_ACTG1P13	7.18E-08	9.78E-07	-0.371150772	M1	Female	trans
cg23885472_ENSG00000203335	7.18E-08	9.79E-07	-0.740425884	M1	Female	trans
cg19111078_CA5A	7.18E-08	9.79E-07	-0.358233749	M1	Female	trans
cg08047401_ENSG00000233494	7.18E-08	9.79E-07	-0.542222056	M1	Female	trans
cg14646214_LINC01136	7.18E-08	9.79E-07	-0.76190927	M1	Female	trans
cg14313932_RNU6-1323P	7.18E-08	9.79E-07	-0.725610941	M1	Female	trans
cg24913907_GAGE12J	7.18E-08	9.79E-07	-0.720300026	M1	Female	trans
cg17159699_NPAS4	7.18E-08	9.79E-07	-0.618446718	M1	Female	trans
cg15509969_ALOX15	7.18E-08	9.79E-07	0.431590282	M1	Female	trans
cg05703749_STMN2	7.18E-08	9.79E-07	-0.909265863	M1	Female	trans
cg20614067_RPSAP46	7.18E-08	9.79E-07	-0.57086826	M1	Female	trans
cg08266644_RN7SKP257	7.18E-08	9.79E-07	-0.798918247	M1	Female	trans
cg04337937_CXCR1	7.18E-08	9.79E-07	-0.806400433	M1	Female	trans
cg26250046_RAB29	7.19E-08	9.79E-07	-0.662995633	M1	Female	trans
cg13981054_OR7E8P	7.19E-08	9.80E-07	0.612735977	M1	Female	trans
cg09651708_SNORD115-34	7.19E-08	9.80E-07	-0.744354451	M1	Female	trans
cg05497124_FRG2B	7.19E-08	9.80E-07	-0.780438732	M1	Female	trans
cg20785758_RNU6-1205P	7.19E-08	9.80E-07	-0.856207484	M1	Female	trans
cg00530579_ENSG00000204814	7.19E-08	9.80E-07	-0.62653725	M1	Female	trans
cg16958058_STATH	7.19E-08	9.80E-07	-0.386497267	M1	Female	trans
cg08816590_ENSG00000207410	7.19E-08	9.80E-07	0.356716049	M1	Female	trans
cg17969084_RNU6-804P	7.19E-08	9.80E-07	0.823959775	M1	Female	trans
cg08950088_CHCHD3P1	7.19E-08	9.80E-07	-0.662679062	M1	Female	trans
cg21777436_RN7SL291P	7.19E-08	9.80E-07	-0.563741557	M1	Female	trans
cg09191854_ENSG00000223779	7.19E-08	9.80E-07	-0.942151536	M1	Female	trans
cg00458691_LINC00347	7.19E-08	9.80E-07	-0.512060726	M1	Female	trans
cg02835401_FGF7P7	7.19E-08	9.80E-07	-0.566660274	M1	Female	trans
cg00621679_FAM224A	7.20E-08	9.81E-07	-0.816809211	M1	Female	trans
cg24202000_CNTN2	7.20E-08	9.81E-07	-0.763140768	M1	Female	trans
cg24429037_U8	7.20E-08	9.81E-07	-0.670918401	M1	Female	trans
cg13404427_ENSG00000226199	7.20E-08	9.81E-07	-0.467177276	M1	Female	trans
cg12149851_ENSG00000234683	7.20E-08	9.81E-07	-0.883372103	M1	Female	trans
cg16131126_KRTAP3-1	7.20E-08	9.81E-07	-0.561327519	M1	Female	trans
cg11527436_ENSG00000224136	7.20E-08	9.81E-07	-0.581799882	M1	Female	trans
cg08509907_SNRPGP8	7.20E-08	9.81E-07	-0.674869847	M1	Female	trans
cg15676015_APOH	7.20E-08	9.81E-07	0.420626141	M1	Female	trans
cg19383909_GLYATL3	7.20E-08	9.81E-07	-0.734482929	M1	Female	trans
cg18301136_PRR20G	7.20E-08	9.81E-07	-0.323590522	M1	Female	trans
cg22009052_ENSG00000241828	7.20E-08	9.81E-07	-0.684000547	M1	Female	trans
cg02945674_RNU6-1309P	7.20E-08	9.81E-07	-0.649870776	M1	Female	trans
cg15372372_HSPD1P14	7.20E-08	9.81E-07	-0.682089777	M1	Female	trans
cg15372372_PSMD14P1	7.20E-08	9.81E-07	-0.682089777	M1	Female	trans
cg15372372_RNF10P1	7.20E-08	9.81E-07	-0.682089777	M1	Female	trans
cg15372372_SERPINA13P	7.20E-08	9.81E-07	-0.682089777	M1	Female	trans
cg15372372_HOMER2P2	7.20E-08	9.81E-07	-0.228875251	M1	Female	trans
cg15372372_PRAC2	7.20E-08	9.81E-07	-0.682089777	M1	Female	trans
cg15372372_IDI1P3	7.20E-08	9.81E-07	-0.682089777	M1	Female	trans
cg15372372_PPP1R2C	7.20E-08	9.81E-07	-0.280196968	M1	Female	trans
cg15372372_ENSG00000224525	7.20E-08	9.81E-07	-0.280196968	M1	Female	trans
cg15372372_ENSG00000231876	7.20E-08	9.81E-07	-0.682089777	M1	Female	trans
cg15372372_ENSG00000232638	7.20E-08	9.81E-07	-0.682089777	M1	Female	trans
cg15372372_MIR9-1	7.20E-08	9.81E-07	-0.682089777	M1	Female	trans
cg15372372_IGF2-AS	7.20E-08	9.81E-07	-0.611895361	M1	Female	trans
cg15372372_RNU4-15P	7.20E-08	9.81E-07	-0.208340719	M1	Female	trans
cg15372372_RNA5SP432	7.20E-08	9.81E-07	-0.484106627	M1	Female	trans
cg15372372_ENSG00000227047	7.20E-08	9.81E-07	-0.177612201	M1	Female	trans
cg15372372_FLYWCH1P1	7.20E-08	9.81E-07	-0.344898626	M1	Female	trans
cg01750716_GSTM5P1	7.21E-08	9.82E-07	-0.325316693	M1	Female	trans
cg18490567_LINC02138	7.21E-08	9.82E-07	-0.708734938	M1	Female	trans
cg14861778_RNU6-349P	7.21E-08	9.82E-07	-0.811271502	M1	Female	trans
cg03597063_OR7E33P	7.21E-08	9.82E-07	-0.513588527	M1	Female	trans
cg13234367_MIRLET7I	7.21E-08	9.82E-07	-1.062955502	M1	Female	trans
cg15197135_ENSG00000225790	7.21E-08	9.82E-07	-0.46104948	M1	Female	trans
cg04544994_RNU6-842P	7.21E-08	9.82E-07	-0.56601281	M1	Female	trans
cg03637781_RN7SL183P	7.21E-08	9.82E-07	0.596828287	M1	Female	trans
cg08576479_RN7SL33P	7.21E-08	9.82E-07	-0.366981609	M1	Female	trans
cg20571761_PDE3B	7.21E-08	9.82E-07	-0.625452892	M1	Female	trans
cg18701685_CALML5	7.21E-08	9.82E-07	0.579939593	M1	Female	trans
cg06884304_RN7SL101P	7.21E-08	9.83E-07	-0.634867721	M1	Female	trans
cg10549933_RNY1P8	7.22E-08	9.83E-07	-0.734612706	M1	Female	trans
cg25138053_BTNL8	7.22E-08	9.83E-07	0.707970584	M1	Female	trans
cg04223606_ENSG00000231297	7.22E-08	9.83E-07	0.810093012	M1	Female	trans
cg13706899_OR1A2	7.22E-08	9.83E-07	-0.498008379	M1	Female	trans
cg03248151_OR2M1P	7.22E-08	9.83E-07	-0.836589657	M1	Female	trans
cg05669210_RNU6-860P	7.22E-08	9.83E-07	0.524219101	M1	Female	trans
cg13032656_RNU1-84P	7.22E-08	9.84E-07	-0.442778961	M1	Female	trans
cg03575231_ENSG00000233870	7.22E-08	9.84E-07	-0.486834674	M1	Female	trans
cg14154784_RNU6-746P	7.22E-08	9.84E-07	-0.663627847	M1	Female	trans
cg17013778_ZDHHC22	7.22E-08	9.84E-07	-0.610285094	M1	Female	trans
cg24186114_PHACTR3-AS1	7.22E-08	9.84E-07	-0.808075501	M1	Female	trans
cg03273265_MTND1P20	7.22E-08	9.84E-07	-0.76509818	M1	Female	trans
cg12388679_ENSG00000238085	7.23E-08	9.84E-07	-0.719957535	M1	Female	trans
cg07718321_RNU6-929P	7.23E-08	9.84E-07	1.541024412	M1	Female	trans
cg11382248_KLK15	7.23E-08	9.84E-07	-0.735524121	M1	Female	trans
cg00587861_ENSG00000229797	7.23E-08	9.84E-07	-1.100060418	M1	Female	trans
cg13248604_ENSG00000234811	7.23E-08	9.84E-07	-0.635705522	M1	Female	trans
cg08771408_TNFSF18	7.23E-08	9.84E-07	-0.477793509	M1	Female	trans
cg09007239_ENSG00000216352	7.23E-08	9.84E-07	-0.431940377	M1	Female	trans
cg25293265_ENSG00000236453	7.23E-08	9.84E-07	-0.579377542	M1	Female	trans
cg12067981_ENSG00000223615	7.23E-08	9.85E-07	-0.786479177	M1	Female	trans
cg12067981_LINC01824	7.23E-08	9.85E-07	-0.876701215	M1	Female	trans
cg12067981_RNU6-899P	7.23E-08	9.85E-07	-0.876701215	M1	Female	trans
cg12067981_RPL36AP52	7.23E-08	9.85E-07	-0.622230214	M1	Female	trans
cg12067981_ENSG00000219619	7.23E-08	9.85E-07	-0.876701215	M1	Female	trans
cg12067981_ENSG00000225333	7.23E-08	9.85E-07	-0.622230214	M1	Female	trans
cg12067981_ENSG00000226532	7.23E-08	9.85E-07	-0.622230214	M1	Female	trans
cg12067981_ENSG00000226733	7.23E-08	9.85E-07	-0.876701215	M1	Female	trans
cg12067981_ENSG00000227224	7.23E-08	9.85E-07	-0.360141774	M1	Female	trans
cg12067981_PDK1P2	7.23E-08	9.85E-07	-0.876701215	M1	Female	trans
cg07963816_RFX6	7.23E-08	9.85E-07	-0.266512349	M1	Female	trans
cg05492735_RN7SKP121	7.23E-08	9.85E-07	-0.775690588	M1	Female	trans
cg03822746_ENSG00000243273	7.24E-08	9.85E-07	-0.649658602	M1	Female	trans
cg20212362_MIR1245A	7.24E-08	9.85E-07	-0.580201295	M1	Female	trans
cg03560018_ENSG00000226376	7.24E-08	9.85E-07	0.580675736	M1	Female	trans
cg19693276_RPS20P24	7.24E-08	9.85E-07	-1.216608955	M1	Female	trans
cg04549268_HMGB3P12	7.24E-08	9.85E-07	-1.050945358	M1	Female	trans
cg17753661_TAF9BP2	7.24E-08	9.86E-07	-0.830052106	M1	Female	trans
cg09057359_RNU4-69P	7.24E-08	9.86E-07	-1.538087826	M1	Female	trans
cg14667780_C16orf82	7.24E-08	9.86E-07	-0.773158727	M1	Female	trans
cg18323824_LINC01678	7.24E-08	9.86E-07	-0.870048828	M1	Female	trans
cg11223648_WT1-AS	7.24E-08	9.86E-07	-0.547644251	M1	Female	trans
cg11223648_LINC00368	7.24E-08	9.86E-07	-0.977101301	M1	Female	trans
cg11223648_MIR539	7.24E-08	9.86E-07	-0.977101301	M1	Female	trans
cg11223648_KRTAP10-8	7.24E-08	9.86E-07	-0.977101301	M1	Female	trans
cg11223648_MAGEB16	7.24E-08	9.86E-07	-0.977101301	M1	Female	trans
cg11223648_ENSG00000227048	7.24E-08	9.86E-07	-0.977101301	M1	Female	trans
cg11223648_MTND1P30	7.24E-08	9.86E-07	-0.438273504	M1	Female	trans
cg11223648_SNORD114-18	7.24E-08	9.86E-07	-0.670948351	M1	Female	trans
cg11223648_ENSG00000227090	7.24E-08	9.86E-07	-0.693488205	M1	Female	trans
cg11223648_ENSG00000233760	7.24E-08	9.86E-07	-0.494071172	M1	Female	trans
cg11223648_ENSG00000236536	7.24E-08	9.86E-07	-0.693488205	M1	Female	trans
cg11223648_DEFB136	7.24E-08	9.86E-07	-0.401385318	M1	Female	trans
cg11223648_LINC01052	7.24E-08	9.86E-07	-0.401385318	M1	Female	trans
cg11223648_IGKV3-7	7.24E-08	9.86E-07	-0.038501104	M1	Female	trans
cg03012986_IL9RP1	7.24E-08	9.86E-07	0.529899487	M1	Female	trans
cg11761102_RFPL4A	7.25E-08	9.86E-07	-0.916924372	M1	Female	trans
cg04279695_RN7SL666P	7.25E-08	9.86E-07	0.490952241	M1	Female	trans
cg20695805_ENSG00000224617	7.25E-08	9.86E-07	0.803841209	M1	Female	trans
cg20695805_ENSG00000230934	7.25E-08	9.86E-07	0.803841209	M1	Female	trans
cg03575231_RPL36AP45	7.25E-08	9.86E-07	-0.466724296	M1	Female	trans
cg01573457_IGLV10-54	7.25E-08	9.87E-07	0.692926972	M1	Female	trans
cg11916219_CYCSP32	7.25E-08	9.87E-07	0.531778416	M1	Female	trans
cg14378465_LINC00382	7.25E-08	9.87E-07	-0.469297469	M1	Female	trans
cg18269756_SNORD18A	7.26E-08	9.88E-07	-0.799661204	M1	Female	trans
cg20683445_SIM2	7.26E-08	9.88E-07	-0.451983341	M1	Female	trans
cg03248151_ZSWIM2	7.26E-08	9.88E-07	-0.707019287	M1	Female	trans
cg23809394_ENSG00000212558	7.26E-08	9.88E-07	0.489955095	M1	Female	trans
cg06449486_RNU6-213P	7.26E-08	9.88E-07	0.414836262	M1	Female	trans
cg25515319_OR4F4	7.26E-08	9.88E-07	-0.804204739	M1	Female	trans
cg15099537_CYTIP	7.26E-08	9.88E-07	-0.77313519	M1	Female	trans
cg14122110_CSAG1	7.26E-08	9.88E-07	-0.588551365	M1	Female	trans
cg14223866_ENSG00000223504	7.26E-08	9.88E-07	0.715171233	M1	Female	trans
cg27399957_BUB1B	7.26E-08	9.88E-07	-0.940456863	M1	Female	trans
cg23409591_KRT35	7.26E-08	9.88E-07	-0.585481522	M1	Female	trans
cg05492735_APOBEC3F	7.26E-08	9.88E-07	-1.242338887	M1	Female	trans
cg16899501_LINC02138	7.26E-08	9.88E-07	-0.653016288	M1	Female	trans
cg03743462_ENSG00000230967	7.26E-08	9.88E-07	-0.763907244	M1	Female	trans
cg18720828_EGR1	7.27E-08	9.89E-07	-0.622175775	M1	Female	trans
cg16237262_BCL2A1	7.27E-08	9.89E-07	-0.644270591	M1	Female	trans
cg19216660_MYH2	7.27E-08	9.89E-07	-0.431716353	M1	Female	trans
cg01707391_KRTAP15-1	7.27E-08	9.89E-07	-0.610276803	M1	Female	trans
cg12995006_RNU6-221P	7.27E-08	9.89E-07	-1.129332098	M1	Female	trans
cg19789755_RPS15AP28	7.27E-08	9.89E-07	-0.693345979	M1	Female	trans
cg10324032_NPAP1P6	7.27E-08	9.89E-07	-0.918446978	M1	Female	trans
cg09385285_CYP2C19	7.27E-08	9.90E-07	-0.588175901	M1	Female	trans
cg16000638_SPRR2G	7.27E-08	9.90E-07	-0.755726819	M1	Female	trans
cg13535449_USP17L8	7.28E-08	9.90E-07	-0.643360144	M1	Female	trans
cg08498272_ENSG00000213669	7.28E-08	9.91E-07	-0.78288358	M1	Female	trans
cg19827854_OR7E25P	7.28E-08	9.91E-07	-0.588875508	M1	Female	trans
cg10488013_RORB	7.28E-08	9.91E-07	-0.581267676	M1	Female	trans
cg12110603_RN7SL497P	7.28E-08	9.91E-07	-0.603636786	M1	Female	trans
cg19234089_LACRT	7.28E-08	9.91E-07	-0.134614776	M1	Female	trans
cg23929072_TPBG	7.29E-08	9.91E-07	0.681318036	M1	Female	trans
cg05226043_NEUROD4	7.29E-08	9.91E-07	-0.648226063	M1	Female	trans
cg14549869_RN7SKP252	7.29E-08	9.91E-07	-0.77314655	M1	Female	trans
cg17364850_ENSG00000223753	7.29E-08	9.92E-07	-0.402879784	M1	Female	trans
cg19392754_LINC01760	7.29E-08	9.92E-07	0.178650186	M1	Female	trans
cg22491001_KIF3AP1	7.29E-08	9.92E-07	-0.64297288	M1	Female	trans
cg10653573_RTP2	7.29E-08	9.92E-07	-0.773448885	M1	Female	trans
cg21318603_S1PR3	7.29E-08	9.92E-07	-0.835715245	M1	Female	trans
cg19836592_RNU6-584P	7.29E-08	9.92E-07	-0.673196668	M1	Female	trans
cg16131126_RN7SL33P	7.29E-08	9.92E-07	-0.389336116	M1	Female	trans
cg09397997_ENSG00000214883	7.30E-08	9.92E-07	-1.376297378	M1	Female	trans
cg16655291_OR5K4	7.30E-08	9.93E-07	-0.738039459	M1	Female	trans
cg05818000_TNFRSF10C	7.30E-08	9.93E-07	-0.867079829	M1	Female	trans
cg05392160_RNU6-211P	7.30E-08	9.93E-07	-0.64600367	M1	Female	trans
cg05392160_SEPHS1P1	7.30E-08	9.93E-07	-0.462159789	M1	Female	trans
cg07664257_H2BW3P	7.30E-08	9.93E-07	-0.521829957	M1	Female	trans
cg02990361_GFPT2	7.30E-08	9.93E-07	0.608457008	M1	Female	trans
cg18805486_MROH5	7.30E-08	9.93E-07	-0.509193091	M1	Female	trans
cg26517831_ENSG00000227960	7.30E-08	9.93E-07	-0.791983977	M1	Female	trans
cg15157699_RPS3AP23	7.30E-08	9.93E-07	-1.051111667	M1	Female	trans
cg05502445_ENSG00000233778	7.31E-08	9.93E-07	-0.728519511	M1	Female	trans
cg06568056_IGLV3-25	7.31E-08	9.93E-07	0.558858596	M1	Female	trans
cg25212717_CBLN1	7.31E-08	9.93E-07	-0.785509733	M1	Female	trans
cg05951042_RN7SL564P	7.31E-08	9.93E-07	-0.42101926	M1	Female	trans
cg05951042_LINC00408	7.31E-08	9.93E-07	-0.857490056	M1	Female	trans
cg05951042_ENSG00000216913	7.31E-08	9.93E-07	-0.857490056	M1	Female	trans
cg05951042_RPL35AP37	7.31E-08	9.93E-07	-0.352249985	M1	Female	trans
cg05951042_LPCAT2BP	7.31E-08	9.93E-07	-0.70449997	M1	Female	trans
cg05951042_RN7SKP212	7.31E-08	9.93E-07	-0.384622527	M1	Female	trans
cg05951042_OR2A41P	7.31E-08	9.93E-07	-0.769245053	M1	Female	trans
cg05951042_ASB10	7.31E-08	9.93E-07	-0.769245053	M1	Female	trans
cg05951042_RNU6-1151P	7.31E-08	9.93E-07	-0.287730821	M1	Female	trans
cg05951042_RN7SKP94	7.31E-08	9.93E-07	-0.059965944	M1	Female	trans
cg05951042_ENSG00000225598	7.31E-08	9.93E-07	-0.60859528	M1	Female	trans
cg17159699_ALOX15P2	7.31E-08	9.94E-07	-0.612521107	M1	Female	trans
cg08433110_LRRC52	7.31E-08	9.94E-07	-1.342230461	M1	Female	trans
cg01683654_SRRM1P3	7.31E-08	9.94E-07	0.728039767	M1	Female	trans
cg18834259_ENSG00000235240	7.31E-08	9.94E-07	0.591367207	M1	Female	trans
cg10322510_RN7SL83P	7.31E-08	9.94E-07	-0.498462175	M1	Female	trans
cg10747979_ENSG00000213431	7.31E-08	9.94E-07	-0.375542162	M1	Female	trans
cg02288294_CCT6P4	7.31E-08	9.94E-07	-0.609916975	M1	Female	trans
cg23409591_ENSG00000232145	7.31E-08	9.94E-07	-0.712086277	M1	Female	trans
cg20369573_HMGB1P16	7.31E-08	9.94E-07	-0.623979145	M1	Female	trans
cg07139794_ENSG00000226812	7.31E-08	9.94E-07	-0.750225339	M1	Female	trans
cg12372163_MT1B	7.31E-08	9.94E-07	-0.859447858	M1	Female	trans
cg10488013_ENSG00000225649	7.32E-08	9.95E-07	-0.591414831	M1	Female	trans
cg13337086_LINC00474	7.32E-08	9.95E-07	-0.975531566	M1	Female	trans
cg26592560_RNA5SP370	7.32E-08	9.95E-07	-0.674962713	M1	Female	trans
cg16060867_RNU6-456P	7.32E-08	9.95E-07	-0.866617047	M1	Female	trans
cg02726798_ENSG00000241754	7.32E-08	9.95E-07	-0.752433721	M1	Female	trans
cg17725166_IGKV1OR10-1	7.32E-08	9.95E-07	-0.362176818	M1	Female	trans
cg11532131_TBC1D3P6	7.32E-08	9.95E-07	-0.98194843	M1	Female	trans
cg14552179_RPL35AP11	7.32E-08	9.96E-07	-0.430296366	M1	Female	trans
cg14646214_CCN4	7.32E-08	9.96E-07	-0.784899402	M1	Female	trans
cg00239659_ENSG00000203262	7.32E-08	9.96E-07	-0.811365364	M1	Female	trans
cg19815042_NCOR1P3	7.33E-08	9.96E-07	-0.769135553	M1	Female	trans
cg11156873_ENSG00000220139	7.33E-08	9.96E-07	-0.577130834	M1	Female	trans
cg09861922_RN7SL445P	7.33E-08	9.96E-07	-1.071864913	M1	Female	trans
cg11153505_OSM	7.33E-08	9.96E-07	-0.647011161	M1	Female	trans
cg15025375_IGHV3-64	7.33E-08	9.96E-07	-0.598948552	M1	Female	trans
cg12089094_HMGB4	7.33E-08	9.96E-07	-1.112174076	M1	Female	trans
cg12089094_ENSG00000235149	7.33E-08	9.96E-07	-1.181029357	M1	Female	trans
cg15418509_KRT8P25	7.33E-08	9.97E-07	-0.750785539	M1	Female	trans
cg20035380_COX6B1P7	7.33E-08	9.97E-07	-0.911637689	M1	Female	trans
cg20035380_RNU6-827P	7.33E-08	9.97E-07	-0.911637689	M1	Female	trans
cg20035380_MTCO2P8	7.33E-08	9.97E-07	-0.911637689	M1	Female	trans
cg20035380_ADIRF	7.33E-08	9.97E-07	-0.408910155	M1	Female	trans
cg20035380_SNORD115-30	7.33E-08	9.97E-07	-0.911637689	M1	Female	trans
cg20035380_KRTAP4-7	7.33E-08	9.97E-07	-0.911637689	M1	Female	trans
cg20035380_GXYLT1P2	7.33E-08	9.97E-07	-0.493867264	M1	Female	trans
cg20035380_Y_RNA	7.33E-08	9.97E-07	-0.911637689	M1	Female	trans
cg20035380_U3	7.33E-08	9.97E-07	-0.911637689	M1	Female	trans
cg20035380_ENSG00000228048	7.33E-08	9.97E-07	-0.911637689	M1	Female	trans
cg20035380_MTCO1P8	7.33E-08	9.97E-07	-0.74898679	M1	Female	trans
cg20035380_RNU6-336P	7.33E-08	9.97E-07	-0.647026039	M1	Female	trans
cg20035380_LUZP4P1	7.33E-08	9.97E-07	-0.647026039	M1	Female	trans
cg20035380_MIR7-3	7.33E-08	9.97E-07	-0.579897397	M1	Female	trans
cg20035380_ENSG00000228877	7.33E-08	9.97E-07	-0.647026039	M1	Female	trans
cg09223563_RNA5SP86	7.33E-08	9.97E-07	-1.144768399	M1	Female	trans
cg18493502_ENSG00000236042	7.33E-08	9.97E-07	-0.456889062	M1	Female	trans
cg00926684_ENSG00000212149	7.34E-08	9.97E-07	-0.712042903	M1	Female	trans
cg23024913_ZNF695	7.34E-08	9.97E-07	-0.514776376	M1	Female	trans
cg04223606_ENSG00000228206	7.34E-08	9.97E-07	0.662644739	M1	Female	trans
cg00859755_VN1R10P	7.34E-08	9.97E-07	-0.814726054	M1	Female	trans
cg22159430_LINC00971	7.34E-08	9.97E-07	-0.545627897	M1	Female	trans
cg26250046_GPR171	7.34E-08	9.97E-07	-0.678195324	M1	Female	trans
cg09508875_FGF7P4	7.34E-08	9.98E-07	-0.996377954	M1	Female	trans
cg25205727_RNU6-1122P	7.34E-08	9.98E-07	-0.497713874	M1	Female	trans
cg23929072_PNPLA1	7.34E-08	9.98E-07	0.64949392	M1	Female	trans
cg07777115_FN1	7.34E-08	9.98E-07	-0.56117407	M1	Female	trans
cg10520070_DIRC1	7.34E-08	9.98E-07	-0.857371443	M1	Female	trans
cg18692382_ENSG00000234200	7.34E-08	9.98E-07	0.338802805	M1	Female	trans
cg25706257_CYP4F8	7.34E-08	9.98E-07	-0.468424123	M1	Female	trans
cg18251222_CCL17	7.35E-08	9.98E-07	0.746609441	M1	Female	trans
cg23024913_LCTL	7.35E-08	9.98E-07	-0.516832696	M1	Female	trans
cg26873935_ADAM2	7.35E-08	9.98E-07	-0.639032206	M1	Female	trans
cg05448209_ENSG00000229209	7.35E-08	9.98E-07	-0.503994212	M1	Female	trans
cg17522386_ENSG00000236634	7.35E-08	9.99E-07	-0.450118256	M1	Female	trans
cg03830265_C2orf78	7.35E-08	9.99E-07	-0.448690225	M1	Female	trans
cg18959198_CHRM1	7.35E-08	9.99E-07	-0.809743121	M1	Female	trans
cg23024913_ENSG00000228781	7.35E-08	9.99E-07	-0.56220444	M1	Female	trans
cg04218584_PABPC1L2B	7.35E-08	9.99E-07	-0.344506318	M1	Female	trans
cg13168499_MIR181A1	7.35E-08	9.99E-07	-0.782644178	M1	Female	trans
cg04493778_KRT75	7.35E-08	9.99E-07	-0.536608196	M1	Female	trans
cg06302718_ENSG00000227242	7.35E-08	9.99E-07	-0.703978488	M1	Female	trans
cg09016236_RNU6-39P	7.35E-08	9.99E-07	-0.515292664	M1	Female	trans
cg08433110_LINC01788	7.35E-08	9.99E-07	-1.105263801	M1	Female	trans
cg25037011_CDC20B	7.35E-08	9.99E-07	0.765089178	M1	Female	trans
cg08073629_IFITM2	7.35E-08	9.99E-07	-0.65949042	M1	Female	trans
cg07914267_ENSG00000236146	7.35E-08	9.99E-07	-0.738178443	M1	Female	trans
cg09201130_ENSG00000223475	7.36E-08	9.99E-07	0.852622508	M1	Female	trans
cg08013109_RNU7-104P	7.36E-08	1.00E-06	-0.494377495	M1	Female	trans
cg13235976_KRT28	7.36E-08	1.00E-06	-0.37511934	M1	Female	trans
cg04343263_BAK1P2	7.36E-08	1.00E-06	-0.590090251	M1	Female	trans
cg09480417_RNU7-138P	7.36E-08	1.00E-06	-0.653373835	M1	Female	trans
cg17401373_SSX7	7.36E-08	1.00E-06	-0.720789527	M1	Female	trans
cg17401373_HNRNPA3P14	7.36E-08	1.00E-06	-0.897777685	M1	Female	trans
cg17401373_RNA5SP183	7.36E-08	1.00E-06	-0.897777685	M1	Female	trans
cg17401373_OR2U1P	7.36E-08	1.00E-06	-0.897777685	M1	Female	trans
cg17401373_MTND2P4	7.36E-08	1.00E-06	-0.52221488	M1	Female	trans
cg17401373_DEFA5	7.36E-08	1.00E-06	-0.897777685	M1	Female	trans
cg17401373_SNORD3H	7.36E-08	1.00E-06	-0.897777685	M1	Female	trans
cg17401373_POM121L13P	7.36E-08	1.00E-06	-0.897777685	M1	Female	trans
cg17401373_RNU6-845P	7.36E-08	1.00E-06	-0.897777685	M1	Female	trans
cg17401373_BMP6P1	7.36E-08	1.00E-06	-0.897777685	M1	Female	trans
cg17401373_SHOX	7.36E-08	1.00E-06	-0.897777685	M1	Female	trans
cg17401373_ENSG00000223344	7.36E-08	1.00E-06	-0.897777685	M1	Female	trans
cg17401373_ENSG00000232409	7.36E-08	1.00E-06	-0.52221488	M1	Female	trans
cg17401373_KPNB1P1	7.36E-08	1.00E-06	-0.897777685	M1	Female	trans
cg17401373_ENSG00000230153	7.36E-08	1.00E-06	-0.805386649	M1	Female	trans
cg09588157_ABCC8	7.36E-08	1.00E-06	-0.611952588	M1	Female	trans
cg02668903_LPCAT2BP	7.36E-08	1.00E-06	-0.677564918	M1	Female	trans
cg02668903_OR2A41P	7.36E-08	1.00E-06	-0.739834612	M1	Female	trans
cg02668903_ASB10	7.36E-08	1.00E-06	-0.739834612	M1	Female	trans
cg02668903_ENSG00000225598	7.36E-08	1.00E-06	-0.585326939	M1	Female	trans
cg02668903_RPL35AP37	7.36E-08	1.00E-06	-0.338782459	M1	Female	trans
cg02668903_RN7SKP212	7.36E-08	1.00E-06	-0.369917306	M1	Female	trans
cg02668903_RN7SL564P	7.36E-08	1.00E-06	-0.404922487	M1	Female	trans
cg02668903_RNU6-1151P	7.36E-08	1.00E-06	-0.276730048	M1	Female	trans
cg02668903_LINC00408	7.36E-08	1.00E-06	-0.824705755	M1	Female	trans
cg02668903_ENSG00000216913	7.36E-08	1.00E-06	-0.824705755	M1	Female	trans
cg02668903_RN7SKP94	7.36E-08	1.00E-06	-0.057673274	M1	Female	trans
cg13354794_NXPH4	7.36E-08	1.00E-06	-0.504723859	M1	Female	trans
cg04208344_ENSG00000213393	7.36E-08	1.00E-06	-0.456176423	M1	Female	trans
cg26250046_CYP2B6	7.36E-08	1.00E-06	-0.686347491	M1	Female	trans
cg10360725_PIGPP2	7.36E-08	1.00E-06	-0.630031625	M1	Female	trans
cg19306368_SNORD115-32	7.36E-08	1.00E-06	0.77162869	M1	Female	trans
cg14484356_RNU6-1027P	7.37E-08	1.00E-06	-0.606765219	M1	Female	trans
cg02874992_AADAC	7.37E-08	1.00E-06	-0.901247785	M1	Female	trans
cg18805486_NKX6-2	7.37E-08	1.00E-06	-0.526683459	M1	Female	trans
cg04198854_KLK13	7.37E-08	1.00E-06	-0.516387412	M1	Female	trans
cg23422587_GAGE12C	7.37E-08	1.00E-06	0.49080625	M1	Female	trans
cg05492735_IGHJ3	7.37E-08	1.00E-06	-0.950183388	M1	Female	trans
cg04515996_DUSP1	7.37E-08	1.00E-06	0.494407786	M1	Female	trans
cg20683445_C1QL1	7.37E-08	1.00E-06	-0.53731243	M1	Female	trans
cg24578004_ENSG00000219492	7.37E-08	1.00E-06	-0.83683158	M1	Female	trans
cg09214668_RNU6-837P	7.37E-08	1.00E-06	-0.369489879	M1	Female	trans
cg25284798_RNA5SP36	7.37E-08	1.00E-06	-0.423617837	M1	Female	trans
cg13646041_MIR941-2	7.37E-08	1.00E-06	-0.500244051	M1	Female	trans
cg17693656_VN1R53P	7.37E-08	1.00E-06	-0.952579542	M1	Female	trans
cg01008267_ENSG00000227809	7.37E-08	1.00E-06	-0.75096037	M1	Female	trans
cg00879723_PNMA8B	7.37E-08	1.00E-06	-0.914208235	M1	Female	trans
cg11153505_PLEK	7.37E-08	1.00E-06	-0.731540542	M1	Female	trans
cg07020979_MIR30C2	7.37E-08	1.00E-06	-0.778607495	M1	Female	trans
cg18455405_RPL8P2	7.37E-08	1.00E-06	-0.480930604	M1	Female	trans
cg07441502_POTEI	7.37E-08	1.00E-06	-0.579200557	M1	Female	trans
cg23116016_MIR137HG	7.38E-08	1.00E-06	-0.881062717	M1	Female	trans
cg14086691_RPS5P8	7.38E-08	1.00E-06	-0.569907188	M1	Female	trans
cg04571903_CD80	7.38E-08	1.00E-06	-0.819979745	M1	Female	trans
cg15114510_CD80	7.38E-08	1.00E-06	-0.771976306	M1	Female	trans
cg06884304_SPANXA2	7.38E-08	1.00E-06	-0.670414917	M1	Female	trans
cg05798111_RNU6-1177P	7.38E-08	1.00E-06	-0.53709092	M1	Female	trans
cg14235348_KRT18P68	7.38E-08	1.00E-06	-0.838601504	M1	Female	trans
cg05481981_OR8U1	7.38E-08	1.00E-06	-0.698581555	M1	Female	trans
cg05085886_RPL37P11	7.38E-08	1.00E-06	0.4675376	M1	Female	trans
cg05085886_RNA5SP173	7.38E-08	1.00E-06	0.658744581	M1	Female	trans
cg05085886_LINC01020	7.38E-08	1.00E-06	0.658744581	M1	Female	trans
cg05085886_RNU6-543P	7.38E-08	1.00E-06	0.658744581	M1	Female	trans
cg05085886_LINC01040	7.38E-08	1.00E-06	0.658744581	M1	Female	trans
cg05085886_SPATA8	7.38E-08	1.00E-06	0.27060695	M1	Female	trans
cg05085886_ENSG00000204422	7.38E-08	1.00E-06	0.658744581	M1	Female	trans
cg02982951_MTND5P28	7.38E-08	1.00E-06	-0.476129377	M1	Female	trans
cg14313932_MRPL35P1	7.38E-08	1.00E-06	-0.566277219	M1	Female	trans
cg16601957_STAT4	7.38E-08	1.00E-06	-0.670043624	M1	Female	trans
cg04515996_TNFRSF10C	7.38E-08	1.00E-06	0.548859552	M1	Female	trans
cg07231446_ENSG00000232622	7.38E-08	1.00E-06	-0.447923737	M1	Female	trans
cg16360278_IGHG2	7.38E-08	1.00E-06	0.772786611	M1	Female	trans
cg04337937_ADGRE1	7.38E-08	1.00E-06	-0.799603365	M1	Female	trans
cg06745740_CIR1P3	7.39E-08	1.00E-06	0.54205234	M1	Female	trans
cg20540806_CXorf49B	7.39E-08	1.00E-06	0.476362669	M1	Female	trans
cg18104920_PHKBP1	7.39E-08	1.00E-06	-0.636072232	M1	Female	trans
cg11602485_ENSG00000236450	7.39E-08	1.00E-06	-0.535594717	M1	Female	trans
cg21073223_ENSG00000226541	7.39E-08	1.00E-06	-0.581646119	M1	Female	trans
cg11282828_TRY2P	7.40E-08	1.00E-06	-0.776135449	M1	Female	trans
cg07914267_DHFR	7.40E-08	1.00E-06	-0.727399066	M1	Female	trans
cg12396032_RNU2-23P	7.40E-08	1.00E-06	-0.489513802	M1	Female	trans
cg04487202_TRBV30	7.40E-08	1.00E-06	-0.625743605	M1	Female	trans
cg25192647_ENSG00000205300	7.40E-08	1.00E-06	-0.625251345	M1	Female	trans
cg20821566_SEPTIN12	7.40E-08	1.00E-06	-0.539584539	M1	Female	trans
cg25585323_KRTAP10-3	7.40E-08	1.00E-06	-0.540915825	M1	Female	trans
cg03248151_OR4K13	7.40E-08	1.00E-06	-0.919300114	M1	Female	trans
cg24473523_ENSG00000227189	7.41E-08	1.00E-06	-0.600511516	M1	Female	trans
cg01742177_ENSG00000240477	7.41E-08	1.01E-06	-0.550493393	M1	Female	trans
cg08598324_ENSG00000229196	7.41E-08	1.01E-06	-0.553385073	M1	Female	trans
cg05001330_OCLNP1	7.41E-08	1.01E-06	-0.7306281	M1	Female	trans
cg08768920_LINC00486	7.41E-08	1.01E-06	-0.546493324	M1	Female	trans
cg05847731_SCGB1A1	7.41E-08	1.01E-06	-0.51603059	M1	Female	trans
cg10959048_SPANXD	7.41E-08	1.01E-06	-0.620730013	M1	Female	trans
cg24718071_RPA2P2	7.41E-08	1.01E-06	-0.227538856	M1	Female	trans
cg24718071_OR51N1P	7.41E-08	1.01E-06	-0.27383503	M1	Female	trans
cg24718071_GRPEL2P2	7.41E-08	1.01E-06	-0.297763475	M1	Female	trans
cg24718071_ACTG1P21	7.41E-08	1.01E-06	-0.678884277	M1	Female	trans
cg24718071_LINC01804	7.41E-08	1.01E-06	-0.609019741	M1	Female	trans
cg24718071_RNA5SP232	7.41E-08	1.01E-06	-0.678884277	M1	Female	trans
cg24718071_MIR1-1HG	7.41E-08	1.01E-06	-0.481831554	M1	Female	trans
cg24718071_ENSG00000225304	7.41E-08	1.01E-06	-0.557760349	M1	Female	trans
cg24718071_ENSG00000225387	7.41E-08	1.01E-06	-0.304509871	M1	Female	trans
cg24718071_ENSG00000227459	7.41E-08	1.01E-06	-0.678884277	M1	Female	trans
cg24718071_ENSG00000227930	7.41E-08	1.01E-06	-0.678884277	M1	Female	trans
cg24718071_IGKV2D-26	7.41E-08	1.01E-06	-0.067776492	M1	Female	trans
cg07082012_GPC6-AS2	7.42E-08	1.01E-06	-0.427467375	M1	Female	trans
cg23929072_ZC3H12A	7.42E-08	1.01E-06	0.728569473	M1	Female	trans
cg26250046_BTLA	7.42E-08	1.01E-06	-0.392388659	M1	Female	trans
cg12403996_ENSG00000242814	7.42E-08	1.01E-06	-0.998832617	M1	Female	trans
cg00658288_TRH	7.42E-08	1.01E-06	-0.672882759	M1	Female	trans
cg11341215_ENSG00000236009	7.42E-08	1.01E-06	-0.925209683	M1	Female	trans
cg04337937_PELATON	7.42E-08	1.01E-06	-0.778010645	M1	Female	trans
cg15175351_BPIFA3	7.42E-08	1.01E-06	-0.63097064	M1	Female	trans
cg15488978_MN1	7.42E-08	1.01E-06	-0.817375433	M1	Female	trans
cg24525967_ENSG00000226534	7.43E-08	1.01E-06	-0.823162385	M1	Female	trans
cg07994735_ENSG00000237323	7.43E-08	1.01E-06	-0.775728368	M1	Female	trans
cg04307318_OR5K1	7.43E-08	1.01E-06	-0.885838714	M1	Female	trans
cg04337937_ENSG00000228120	7.43E-08	1.01E-06	-0.830093295	M1	Female	trans
cg21004358_ENSG00000239288	7.43E-08	1.01E-06	0.774597564	M1	Female	trans
cg18177183_RNU6-1077P	7.43E-08	1.01E-06	0.668411902	M1	Female	trans
cg13930375_TRY2P	7.43E-08	1.01E-06	-0.672140903	M1	Female	trans
cg11156873_PRDM13	7.43E-08	1.01E-06	-0.507805219	M1	Female	trans
cg19306368_RNA5S11	7.43E-08	1.01E-06	0.708127586	M1	Female	trans
cg13973727_RNA5SP388	7.43E-08	1.01E-06	-0.461113164	M1	Female	trans
cg26338386_PLXNA4	7.43E-08	1.01E-06	-0.815474022	M1	Female	trans
cg05206351_AKR7A2P2	7.43E-08	1.01E-06	-0.757164607	M1	Female	trans
cg08498272_NPM1P4	7.44E-08	1.01E-06	-0.94180763	M1	Female	trans
cg22620228_HOXA6	7.44E-08	1.01E-06	-0.741117795	M1	Female	trans
cg19640231_FTCD-AS1	7.44E-08	1.01E-06	-0.55699616	M1	Female	trans
cg01344644_MIR8485	7.44E-08	1.01E-06	-0.639299384	M1	Female	trans
cg05620362_POTEB	7.44E-08	1.01E-06	-0.597727639	M1	Female	trans
cg05620362_ENSG00000232971	7.44E-08	1.01E-06	-0.3634618	M1	Female	trans
cg05620362_CLNS1AP1	7.44E-08	1.01E-06	-1.477548259	M1	Female	trans
cg05620362_SEPTIN14P1	7.44E-08	1.01E-06	-0.606964883	M1	Female	trans
cg05620362_POTEB2	7.44E-08	1.01E-06	-0.39970907	M1	Female	trans
cg05620362_C14orf177	7.44E-08	1.01E-06	-1.477548259	M1	Female	trans
cg05620362_MIR508	7.44E-08	1.01E-06	-1.477548259	M1	Female	trans
cg05620362_ENSG00000213421	7.44E-08	1.01E-06	-1.477548259	M1	Female	trans
cg05620362_ENSG00000224719	7.44E-08	1.01E-06	-1.477548259	M1	Female	trans
cg05620362_ENSG00000228085	7.44E-08	1.01E-06	-1.477548259	M1	Female	trans
cg05620362_ENSG00000229652	7.44E-08	1.01E-06	-1.477548259	M1	Female	trans
cg05620362_ENSG00000230960	7.44E-08	1.01E-06	-1.32549256	M1	Female	trans
cg05620362_ENSG00000232395	7.44E-08	1.01E-06	-1.048675596	M1	Female	trans
cg05620362_ENSG00000242536	7.44E-08	1.01E-06	-0.99158275	M1	Female	trans
cg16218562_HMGN2P11	7.44E-08	1.01E-06	-0.661840335	M1	Female	trans
cg16218562_LINC01076	7.44E-08	1.01E-06	-0.928972366	M1	Female	trans
cg00866836_OR2L3	7.44E-08	1.01E-06	-1.314903018	M1	Female	trans
cg02351219_VN1R96P	7.44E-08	1.01E-06	-0.810001564	M1	Female	trans
cg18087593_ZNF885P	7.44E-08	1.01E-06	-1.220187111	M1	Female	trans
cg05672380_GRM7-AS2	7.44E-08	1.01E-06	0.591217042	M1	Female	trans
cg12356249_UGT1A12P	7.44E-08	1.01E-06	-0.584032695	M1	Female	trans
cg16503053_ENSG00000232930	7.44E-08	1.01E-06	-0.623291037	M1	Female	trans
cg16503053_RNU6-950P	7.44E-08	1.01E-06	-0.874863799	M1	Female	trans
cg24959901_NAP1L6P	7.44E-08	1.01E-06	-0.540867572	M1	Female	trans
cg19789755_ZNF425	7.44E-08	1.01E-06	-0.646596046	M1	Female	trans
cg06752985_CCL19	7.44E-08	1.01E-06	-0.549753572	M1	Female	trans
cg25621215_IL1RL1	7.45E-08	1.01E-06	-0.91324616	M1	Female	trans
cg23127183_OR52E7P	7.45E-08	1.01E-06	0.491747634	M1	Female	trans
cg05818000_TEAD2	7.45E-08	1.01E-06	-0.92350318	M1	Female	trans
cg11501596_ENSG00000234891	7.45E-08	1.01E-06	-0.439575909	M1	Female	trans
cg05713971_NDUFB11P1	7.45E-08	1.01E-06	0.632484594	M1	Female	trans
cg16601957_ENSG00000226117	7.45E-08	1.01E-06	-0.629160338	M1	Female	trans
cg04544994_KRT8P27	7.45E-08	1.01E-06	-0.720799115	M1	Female	trans
cg01708411_RN7SKP130	7.45E-08	1.01E-06	0.668148293	M1	Female	trans
cg02797144_PRB4	7.46E-08	1.01E-06	-0.014223795	M1	Female	trans
cg27398637_CLDN7P1	7.46E-08	1.01E-06	-0.68219437	M1	Female	trans
cg16006105_RNA5S14	7.46E-08	1.01E-06	-0.541557421	M1	Female	trans
cg05932517_IGLV10-54	7.46E-08	1.01E-06	-0.845331083	M1	Female	trans
cg03206304_UBE2L2	7.46E-08	1.01E-06	-0.427429678	M1	Female	trans
cg15712821_RNASE1	7.46E-08	1.01E-06	-0.375032169	M1	Female	trans
cg16792066_HLCS-IT1	7.46E-08	1.01E-06	0.44324112	M1	Female	trans
cg18447344_OR4K14	7.46E-08	1.01E-06	-0.806531001	M1	Female	trans
cg16175752_RNU6-462P	7.46E-08	1.01E-06	-0.479136475	M1	Female	trans
cg24377657_VHLL	7.46E-08	1.01E-06	0.487304079	M1	Female	trans
cg18208998_PDZRN3-AS1	7.46E-08	1.01E-06	-0.37286025	M1	Female	trans
cg09690321_ZNF705B	7.46E-08	1.01E-06	-0.50089909	M1	Female	trans
cg10666167_ASZ1	7.46E-08	1.01E-06	-0.688647198	M1	Female	trans
cg12093005_MIR1228	7.46E-08	1.01E-06	-0.437268674	M1	Female	trans
cg22702814_CXCL11	7.46E-08	1.01E-06	-0.664898742	M1	Female	trans
cg23409591_HNRNPA1P51	7.46E-08	1.01E-06	-0.480685174	M1	Female	trans
cg23929546_RNA5S5	7.46E-08	1.01E-06	-0.586464589	M1	Female	trans
cg05392160_SNORD115-33	7.46E-08	1.01E-06	-0.464961152	M1	Female	trans
cg01708411_RPL34P3	7.47E-08	1.01E-06	0.430617614	M1	Female	trans
cg09929408_HMGN1P30	7.47E-08	1.01E-06	-0.587783191	M1	Female	trans
cg17158894_ANKRD36BP2	7.47E-08	1.01E-06	-0.761821641	M1	Female	trans
cg17296217_LINC02471	7.47E-08	1.01E-06	-0.46321328	M1	Female	trans
cg12659158_OR2G6	7.47E-08	1.01E-06	-0.602902845	M1	Female	trans
cg24130945_IGHD4-11	7.47E-08	1.01E-06	-0.82643426	M1	Female	trans
cg12426214_ANKRD30BP3	7.47E-08	1.01E-06	-0.662635108	M1	Female	trans
cg26512142_ENSG00000235774	7.48E-08	1.01E-06	0.708067158	M1	Female	trans
cg06449486_SLC16A14	7.48E-08	1.01E-06	0.52179547	M1	Female	trans
cg01708411_TRBV30	7.48E-08	1.01E-06	0.463502198	M1	Female	trans
cg16278658_ENSG00000226679	7.48E-08	1.01E-06	-0.7160631	M1	Female	trans
cg00171290_KRT18P65	7.48E-08	1.01E-06	-0.426581744	M1	Female	trans
cg21659084_LUZP4	7.48E-08	1.01E-06	-0.875136674	M1	Female	trans
cg22997974_OR5AC1	7.48E-08	1.01E-06	-0.744461092	M1	Female	trans
cg05392160_RNU6-1324P	7.48E-08	1.01E-06	-0.486956801	M1	Female	trans
cg02078039_ENSG00000233494	7.48E-08	1.01E-06	0.495930505	M1	Female	trans
cg20942887_LINC01807	7.48E-08	1.01E-06	-0.33229222	M1	Female	trans
cg15644305_IGHE	7.48E-08	1.01E-06	-0.315460772	M1	Female	trans
cg18251222_ENSG00000239674	7.48E-08	1.01E-06	0.807344933	M1	Female	trans
cg00474465_ENSG00000201009	7.48E-08	1.01E-06	0.618861458	M1	Female	trans
cg26419656_ENSG00000231207	7.48E-08	1.01E-06	0.507458316	M1	Female	trans
cg01847062_MNX1-AS1	7.48E-08	1.01E-06	-0.212330023	M1	Female	trans
cg15781397_ENSG00000214210	7.49E-08	1.01E-06	-0.735465393	M1	Female	trans
cg24702216_LINC00840	7.49E-08	1.01E-06	-0.372102124	M1	Female	trans
cg10526733_RNA5SP57	7.49E-08	1.01E-06	0.287873928	M1	Female	trans
cg22159430_CTSG	7.49E-08	1.01E-06	-0.581261593	M1	Female	trans
cg21245844_U8	7.49E-08	1.01E-06	-0.724520839	M1	Female	trans
cg11996362_UGT1A11P	7.49E-08	1.02E-06	-0.585642829	M1	Female	trans
cg05584297_NTNG2	7.50E-08	1.02E-06	-0.557199916	M1	Female	trans
cg27017993_H3P43	7.50E-08	1.02E-06	-0.455492631	M1	Female	trans
cg04945395_ENSG00000206776	7.50E-08	1.02E-06	0.418313067	M1	Female	trans
cg05898482_RNU4-63P	7.50E-08	1.02E-06	0.555594681	M1	Female	trans
cg12269905_SNORD115-19	7.50E-08	1.02E-06	-0.402195186	M1	Female	trans
cg03859614_GPRC6A	7.50E-08	1.02E-06	-0.684451083	M1	Female	trans
cg02589878_TAS2R2P	7.50E-08	1.02E-06	-0.732424495	M1	Female	trans
cg09272186_DAZ4	7.50E-08	1.02E-06	-0.701535108	M1	Female	trans
cg23670372_ASCL1	7.50E-08	1.02E-06	-0.457944593	M1	Female	trans
cg23929072_MPP1	7.50E-08	1.02E-06	0.715471709	M1	Female	trans
cg09454179_OR52Y1P	7.50E-08	1.02E-06	-0.641602037	M1	Female	trans
cg20511807_GFRA3	7.50E-08	1.02E-06	0.570291459	M1	Female	trans
cg20295071_PABPC1L2B-AS1	7.50E-08	1.02E-06	0.567176625	M1	Female	trans
cg20060216_LINC00701	7.50E-08	1.02E-06	-0.437673497	M1	Female	trans
cg03220912_TFPI2	7.50E-08	1.02E-06	-0.632916441	M1	Female	trans
cg05821771_CYCSP33	7.51E-08	1.02E-06	-0.463109027	M1	Female	trans
cg08414407_ENSG00000212302	7.51E-08	1.02E-06	-0.996351153	M1	Female	trans
cg10322510_ENSG00000235386	7.51E-08	1.02E-06	-0.403778139	M1	Female	trans
cg05704719_DOK5	7.51E-08	1.02E-06	-0.656704729	M1	Female	trans
cg13535449_ENSG00000228153	7.51E-08	1.02E-06	-0.945884156	M1	Female	trans
cg03593057_HSFY2	7.51E-08	1.02E-06	0.523136592	M1	Female	trans
cg03593057_HSFY1	7.51E-08	1.02E-06	0.523136592	M1	Female	trans
cg17600784_CCNB1IP1P2	7.51E-08	1.02E-06	-0.612773189	M1	Female	trans
cg24702216_SPON2	7.51E-08	1.02E-06	-0.597728433	M1	Female	trans
cg15564871_ENSG00000231207	7.51E-08	1.02E-06	-0.692355237	M1	Female	trans
cg26338386_KIRREL2	7.51E-08	1.02E-06	-0.844986755	M1	Female	trans
cg09081941_CD14	7.51E-08	1.02E-06	-0.943353988	M1	Female	trans
cg16278658_GNG10	7.52E-08	1.02E-06	-0.6730728	M1	Female	trans
cg14122110_FAM155A	7.52E-08	1.02E-06	-0.622234824	M1	Female	trans
cg00047667_GAGE12G	7.52E-08	1.02E-06	-0.23836931	M1	Female	trans
cg00691939_ENSG00000232627	7.52E-08	1.02E-06	-0.379744758	M1	Female	trans
cg05713971_H3P44	7.52E-08	1.02E-06	0.61250373	M1	Female	trans
cg00591160_RNU6-525P	7.52E-08	1.02E-06	0.423750464	M1	Female	trans
cg18180710_ENSG00000197149	7.52E-08	1.02E-06	0.604449382	M1	Female	trans
cg18805486_RPS28P5	7.52E-08	1.02E-06	-0.521431857	M1	Female	trans
cg23809394_CCT8L2	7.52E-08	1.02E-06	0.605682028	M1	Female	trans
cg25787670_AADACL4	7.52E-08	1.02E-06	-0.606479865	M1	Female	trans
cg16936864_ITGA8	7.52E-08	1.02E-06	-0.613673148	M1	Female	trans
cg25292374_RN7SL294P	7.53E-08	1.02E-06	-0.94873918	M1	Female	trans
cg07917878_OR3D1P	7.53E-08	1.02E-06	-1.241166622	M1	Female	trans
cg14516589_SNURFL	7.53E-08	1.02E-06	-0.313242098	M1	Female	trans
cg13500029_RNU7-26P	7.53E-08	1.02E-06	-0.481834133	M1	Female	trans
cg04493778_GAPDHP64	7.53E-08	1.02E-06	-0.370452347	M1	Female	trans
cg25849727_OR8B12	7.53E-08	1.02E-06	-0.635036443	M1	Female	trans
cg13404427_U3	7.53E-08	1.02E-06	-0.535163067	M1	Female	trans
cg16274716_HSD3B1	7.53E-08	1.02E-06	-0.886609928	M1	Female	trans
cg18601483_MIR503	7.54E-08	1.02E-06	-0.915199549	M1	Female	trans
cg24185649_ENSG00000241097	7.54E-08	1.02E-06	-0.686829995	M1	Female	trans
cg13127920_U3	7.54E-08	1.02E-06	-0.798064895	M1	Female	trans
cg08844974_CSPG4P3Y	7.54E-08	1.02E-06	-0.702318407	M1	Female	trans
cg19383909_CHAT	7.54E-08	1.02E-06	-0.727693415	M1	Female	trans
cg26816564_SNORD48	7.54E-08	1.02E-06	0.848301731	M1	Female	trans
cg01086039_RNU6-806P	7.54E-08	1.02E-06	-0.919764885	M1	Female	trans
cg05713971_FAM90A2P	7.54E-08	1.02E-06	0.645650291	M1	Female	trans
cg12849065_TEDDM2P	7.54E-08	1.02E-06	-0.85140539	M1	Female	trans
cg15588585_ANKRD30B	7.55E-08	1.02E-06	-0.671525596	M1	Female	trans
cg00592315_OR51G2	7.55E-08	1.02E-06	-0.617181343	M1	Female	trans
cg14646214_FCGR1A	7.55E-08	1.02E-06	-0.775901783	M1	Female	trans
cg14378465_FAM242D	7.55E-08	1.02E-06	-0.586039016	M1	Female	trans
cg14243991_TRAV12-1	7.55E-08	1.02E-06	-0.694852371	M1	Female	trans
cg19843426_ENSG00000225107	7.55E-08	1.02E-06	-0.6467179	M1	Female	trans
cg21665625_LINC01164	7.55E-08	1.02E-06	-0.616115796	M1	Female	trans
cg22865455_SNRPGP9	7.55E-08	1.02E-06	-0.441137349	M1	Female	trans
cg20060216_ENSG00000184566	7.55E-08	1.02E-06	-0.661412899	M1	Female	trans
cg09519349_FAM242E	7.55E-08	1.02E-06	-0.545762295	M1	Female	trans
cg08991255_ENSG00000232111	7.55E-08	1.02E-06	-0.722330501	M1	Female	trans
cg12398261_HNF4A-AS1	7.55E-08	1.02E-06	-0.462173234	M1	Female	trans
cg01140770_RPL31P1	7.55E-08	1.02E-06	-0.706756765	M1	Female	trans
cg13085030_TRAV22	7.55E-08	1.02E-06	-0.663493185	M1	Female	trans
cg11889058_VDAC1P3	7.55E-08	1.02E-06	-0.6240625	M1	Female	trans
cg01140770_PRSS40B	7.55E-08	1.02E-06	-0.850109344	M1	Female	trans
cg03184037_LINC02646	7.55E-08	1.02E-06	1.998406781	M1	Female	trans
cg27399957_PDCL2	7.55E-08	1.02E-06	-0.842731306	M1	Female	trans
cg04783966_MSRB1P1	7.55E-08	1.02E-06	0.27473778	M1	Female	trans
cg10991855_OSMR	7.56E-08	1.02E-06	-0.748660477	M1	Female	trans
cg17972361_ASB17	7.56E-08	1.02E-06	-0.373814727	M1	Female	trans
cg17972361_HMGB1P18	7.56E-08	1.02E-06	-0.73927579	M1	Female	trans
cg17972361_PRELID1P7	7.56E-08	1.02E-06	-0.73927579	M1	Female	trans
cg17972361_HMGN2P13	7.56E-08	1.02E-06	-0.282119757	M1	Female	trans
cg17972361_RAB1AP2	7.56E-08	1.02E-06	-0.663196314	M1	Female	trans
cg17972361_PNLIP	7.56E-08	1.02E-06	-0.73927579	M1	Female	trans
cg17972361_MIR670HG	7.56E-08	1.02E-06	-0.73927579	M1	Female	trans
cg17972361_GTF2IP2	7.56E-08	1.02E-06	-0.73927579	M1	Female	trans
cg17972361_CXorf66	7.56E-08	1.02E-06	-0.73927579	M1	Female	trans
cg17972361_ENSG00000213068	7.56E-08	1.02E-06	-0.73927579	M1	Female	trans
cg17972361_U3	7.56E-08	1.02E-06	-0.73927579	M1	Female	trans
cg11395293_ENSG00000234891	7.56E-08	1.02E-06	-0.339106847	M1	Female	trans
cg16959364_DSG1	7.56E-08	1.02E-06	-0.463200121	M1	Female	trans
cg04337937_CDC42EP2	7.56E-08	1.02E-06	-0.798841937	M1	Female	trans
cg20540806_OR11Q1P	7.56E-08	1.02E-06	0.5644036	M1	Female	trans
cg24101364_ENSG00000237477	7.56E-08	1.02E-06	-0.634327604	M1	Female	trans
cg21118618_ENSG00000188078	7.56E-08	1.02E-06	-0.504382864	M1	Female	trans
cg18927032_ENSG00000214125	7.56E-08	1.02E-06	-0.523310354	M1	Female	trans
cg23238869_CHST11	7.56E-08	1.02E-06	-0.674699024	M1	Female	trans
cg15542496_LILRB1	7.56E-08	1.02E-06	-0.698388509	M1	Female	trans
cg00218134_CA5A	7.57E-08	1.02E-06	-0.322480272	M1	Female	trans
cg03822746_SNTG2	7.57E-08	1.02E-06	-0.539950794	M1	Female	trans
cg08433110_RN7SL184P	7.57E-08	1.02E-06	-1.162679017	M1	Female	trans
cg20638896_LAMA3	7.57E-08	1.02E-06	-1.065443276	M1	Female	trans
cg25037011_ENSG00000229494	7.57E-08	1.02E-06	0.727137947	M1	Female	trans
cg22626897_RNU6-984P	7.57E-08	1.02E-06	-0.579757517	M1	Female	trans
cg08317284_KRTAP5-5	7.57E-08	1.02E-06	0.484683702	M1	Female	trans
cg01093369_ENSG00000233494	7.57E-08	1.02E-06	-1.269261522	M1	Female	trans
cg00190393_RNA5SP139	7.57E-08	1.02E-06	-0.570794701	M1	Female	trans
cg13302528_ADIPOQ	7.57E-08	1.02E-06	-0.50730042	M1	Female	trans
cg22159430_ENSG00000243018	7.57E-08	1.02E-06	-0.528908724	M1	Female	trans
cg19822890_CD80	7.57E-08	1.02E-06	-0.69378858	M1	Female	trans
cg11993171_OR7E62P	7.57E-08	1.02E-06	-0.536833202	M1	Female	trans
cg02202484_OR6C1	7.57E-08	1.02E-06	-0.760891835	M1	Female	trans
cg06432604_ENSG00000220139	7.57E-08	1.02E-06	-0.575659343	M1	Female	trans
cg03378057_ENSG00000234891	7.57E-08	1.02E-06	-0.642884207	M1	Female	trans
cg18400586_RN7SKP204	7.57E-08	1.02E-06	-0.845229925	M1	Female	trans
cg18805486_IVL	7.58E-08	1.02E-06	-0.535144569	M1	Female	trans
cg06884304_ATF4P1	7.58E-08	1.02E-06	-0.610578728	M1	Female	trans
cg01742177_PRB2	7.58E-08	1.02E-06	-0.458844669	M1	Female	trans
cg25716065_NME1P1	7.58E-08	1.03E-06	0.561494962	M1	Female	trans
cg12113013_POM121L7P	7.58E-08	1.03E-06	-0.66147609	M1	Female	trans
cg24791105_ENSG00000236941	7.58E-08	1.03E-06	-0.669677732	M1	Female	trans
cg14513900_RNU6-785P	7.58E-08	1.03E-06	-0.738823874	M1	Female	trans
cg01762663_CRYAA	7.58E-08	1.03E-06	-0.603113902	M1	Female	trans
cg13981054_RPSAP10	7.58E-08	1.03E-06	0.692667546	M1	Female	trans
cg22646311_SNORD115-2	7.58E-08	1.03E-06	0.615696155	M1	Female	trans
cg19452914_ENSG00000237713	7.58E-08	1.03E-06	-1.023592797	M1	Female	trans
cg15703970_ENSG00000243081	7.58E-08	1.03E-06	-0.488544849	M1	Female	trans
cg15488978_LINC01087	7.59E-08	1.03E-06	-0.655458929	M1	Female	trans
cg15120247_ADI1P1	7.59E-08	1.03E-06	-0.744780221	M1	Female	trans
cg16237262_PGLYRP1	7.59E-08	1.03E-06	-0.655005471	M1	Female	trans
cg11500903_JCHAIN	7.59E-08	1.03E-06	-0.536249054	M1	Female	trans
cg05338066_ENSG00000231922	7.59E-08	1.03E-06	0.607420042	M1	Female	trans
cg22193691_KRTAP6-1	7.59E-08	1.03E-06	-0.58020942	M1	Female	trans
cg26250046_ENSG00000227531	7.59E-08	1.03E-06	-0.738326023	M1	Female	trans
cg12346119_RN7SL304P	7.59E-08	1.03E-06	-0.872484126	M1	Female	trans
cg12346119_RPS7P2	7.59E-08	1.03E-06	-0.507502248	M1	Female	trans
cg12346119_RNU5F-6P	7.59E-08	1.03E-06	-0.292762082	M1	Female	trans
cg12346119_LINC01826	7.59E-08	1.03E-06	-0.872484126	M1	Female	trans
cg12346119_NPM1P28	7.59E-08	1.03E-06	-0.872484126	M1	Female	trans
cg12346119_TAAR2	7.59E-08	1.03E-06	-0.782696071	M1	Female	trans
cg12346119_DEFB106B	7.59E-08	1.03E-06	-0.872484126	M1	Female	trans
cg12346119_GPN3P1	7.59E-08	1.03E-06	-0.872484126	M1	Female	trans
cg12346119_RNU1-65P	7.59E-08	1.03E-06	-0.82955663	M1	Female	trans
cg12346119_CTBP2P6	7.59E-08	1.03E-06	-0.872484126	M1	Female	trans
cg12346119_OR4X2	7.59E-08	1.03E-06	-0.507502248	M1	Female	trans
cg12346119_OR8F1P	7.59E-08	1.03E-06	-0.872484126	M1	Female	trans
cg12346119_RNA5SP375	7.59E-08	1.03E-06	-0.585524164	M1	Female	trans
cg12346119_GXYLT1P1	7.59E-08	1.03E-06	-0.872484126	M1	Female	trans
cg12346119_RPL18AP17	7.59E-08	1.03E-06	-0.872484126	M1	Female	trans
cg12346119_SPACA7	7.59E-08	1.03E-06	-0.872484126	M1	Female	trans
cg12346119_RNASE11	7.59E-08	1.03E-06	-0.872484126	M1	Female	trans
cg12346119_RPL9P6	7.59E-08	1.03E-06	-0.872484126	M1	Female	trans
cg12346119_YRDCP3	7.59E-08	1.03E-06	-0.872484126	M1	Female	trans
cg12346119_ENSG00000220240	7.59E-08	1.03E-06	-0.872484126	M1	Female	trans
cg12346119_RN7SKP267	7.59E-08	1.03E-06	-0.872484126	M1	Female	trans
cg12346119_ENSG00000227489	7.59E-08	1.03E-06	-0.872484126	M1	Female	trans
cg12346119_ENSG00000230779	7.59E-08	1.03E-06	-0.872484126	M1	Female	trans
cg12346119_ENSG00000231698	7.59E-08	1.03E-06	-0.872484126	M1	Female	trans
cg12346119_ENSG00000232167	7.59E-08	1.03E-06	-0.872484126	M1	Female	trans
cg12346119_ENSG00000234595	7.59E-08	1.03E-06	-0.872484126	M1	Female	trans
cg12346119_ENSG00000235845	7.59E-08	1.03E-06	-0.485630238	M1	Female	trans
cg12346119_ENSG00000237747	7.59E-08	1.03E-06	-0.872484126	M1	Female	trans
cg12346119_ENSG00000242295	7.59E-08	1.03E-06	-0.872484126	M1	Female	trans
cg12346119_MIR1285-2	7.59E-08	1.03E-06	-0.619237176	M1	Female	trans
cg12346119_AIFM1P1	7.59E-08	1.03E-06	-0.619237176	M1	Female	trans
cg12346119_LINC02418	7.59E-08	1.03E-06	-0.619237176	M1	Female	trans
cg12346119_ENSG00000225280	7.59E-08	1.03E-06	-0.619237176	M1	Female	trans
cg12346119_ENSG00000228528	7.59E-08	1.03E-06	-0.391348036	M1	Female	trans
cg12346119_ENSG00000237699	7.59E-08	1.03E-06	-0.391348036	M1	Female	trans
cg12346119_SALL4P2	7.59E-08	1.03E-06	-0.619237176	M1	Female	trans
cg12346119_ENSG00000242222	7.59E-08	1.03E-06	-0.619237176	M1	Female	trans
cg12346119_ENSG00000243296	7.59E-08	1.03E-06	-0.619237176	M1	Female	trans
cg01683654_MIR187	7.59E-08	1.03E-06	0.928144107	M1	Female	trans
cg24232370_HNRNPA1P64	7.60E-08	1.03E-06	-0.622242768	M1	Female	trans
cg03575231_B4GALNT1	7.60E-08	1.03E-06	-0.243324683	M1	Female	trans
cg06578063_GAPDHP67	7.60E-08	1.03E-06	-0.639531343	M1	Female	trans
cg06578063_ENSG00000232512	7.60E-08	1.03E-06	-0.639531343	M1	Female	trans
cg09829100_ENSG00000223809	7.60E-08	1.03E-06	-0.46921708	M1	Female	trans
cg07777115_KCNF1	7.60E-08	1.03E-06	-0.538665565	M1	Female	trans
cg00470469_RPSAP1	7.60E-08	1.03E-06	-0.388321924	M1	Female	trans
cg16859127_CADM2-AS2	7.60E-08	1.03E-06	-0.297524795	M1	Female	trans
cg11464377_LINC01840	7.60E-08	1.03E-06	-1.081528929	M1	Female	trans
cg20505445_RNU1-7P	7.60E-08	1.03E-06	-0.976107176	M1	Female	trans
cg20505445_OR2M5	7.60E-08	1.03E-06	-0.976107176	M1	Female	trans
cg20505445_RN7SKP61	7.60E-08	1.03E-06	-0.976107176	M1	Female	trans
cg20505445_RNU6-873P	7.60E-08	1.03E-06	-0.976107176	M1	Female	trans
cg20505445_RNA5SP484	7.60E-08	1.03E-06	-0.976107176	M1	Female	trans
cg20505445_ENSG00000188646	7.60E-08	1.03E-06	-0.976107176	M1	Female	trans
cg20505445_ENSG00000226992	7.60E-08	1.03E-06	-0.976107176	M1	Female	trans
cg20505445_PIGFP3	7.60E-08	1.03E-06	-0.976107176	M1	Female	trans
cg20505445_RPL6P29	7.60E-08	1.03E-06	-0.976107176	M1	Female	trans
cg20505445_ENSG00000241815	7.60E-08	1.03E-06	-0.976107176	M1	Female	trans
cg20505445_LINC01774	7.60E-08	1.03E-06	-0.692782634	M1	Female	trans
cg20505445_MYL6P3	7.60E-08	1.03E-06	-0.692782634	M1	Female	trans
cg20505445_ENSG00000231198	7.60E-08	1.03E-06	-0.623376452	M1	Female	trans
cg20505445_ENSG00000237377	7.60E-08	1.03E-06	-0.692782634	M1	Female	trans
cg20505445_RNU2-61P	7.60E-08	1.03E-06	-0.372498495	M1	Female	trans
cg20505445_ENSG00000173366	7.60E-08	1.03E-06	-0.372498495	M1	Female	trans
cg12421834_RFPL4A	7.60E-08	1.03E-06	0.698752121	M1	Female	trans
cg09979585_ACTL8	7.60E-08	1.03E-06	-0.712141296	M1	Female	trans
cg19383909_FZD9	7.60E-08	1.03E-06	-0.709649325	M1	Female	trans
cg22762615_ENSG00000179028	7.60E-08	1.03E-06	0.729949791	M1	Female	trans
cg02990361_CTRB2	7.60E-08	1.03E-06	0.717120629	M1	Female	trans
cg09929408_RN7SKP123	7.60E-08	1.03E-06	-0.328594977	M1	Female	trans
cg09929408_LINC01720	7.60E-08	1.03E-06	-0.732580401	M1	Female	trans
cg09929408_CRLF3P3	7.60E-08	1.03E-06	-0.732580401	M1	Female	trans
cg09929408_MTCO3P45	7.60E-08	1.03E-06	-0.732580401	M1	Female	trans
cg09929408_PSMB3P2	7.60E-08	1.03E-06	-0.732580401	M1	Female	trans
cg09929408_RNU6-1298P	7.60E-08	1.03E-06	-0.732580401	M1	Female	trans
cg09929408_B3GALNT2P1	7.60E-08	1.03E-06	-0.332584136	M1	Female	trans
cg09929408_RN7SKP223	7.60E-08	1.03E-06	-0.732580401	M1	Female	trans
cg09929408_LINC02681	7.60E-08	1.03E-06	-0.732580401	M1	Female	trans
cg09929408_ENSG00000226829	7.60E-08	1.03E-06	-0.328594977	M1	Female	trans
cg09929408_ENSG00000232080	7.60E-08	1.03E-06	-0.426123742	M1	Female	trans
cg09929408_ENSG00000237480	7.60E-08	1.03E-06	-0.160657489	M1	Female	trans
cg09929408_RNY4P16	7.60E-08	1.03E-06	-0.259036267	M1	Female	trans
cg09929408_ZNF716	7.60E-08	1.03E-06	-0.245817382	M1	Female	trans
cg09929408_CAPZA1P3	7.60E-08	1.03E-06	-0.693255812	M1	Female	trans
cg09929408_ENSG00000225583	7.60E-08	1.03E-06	-0.519941859	M1	Female	trans
cg19147015_KCNJ6-AS1	7.61E-08	1.03E-06	-0.592905004	M1	Female	trans
cg05387905_FOS	7.61E-08	1.03E-06	-0.950409303	M1	Female	trans
cg08101543_RPL29P29	7.61E-08	1.03E-06	-0.538178613	M1	Female	trans
cg01028000_ENSG00000202335	7.61E-08	1.03E-06	-0.882981245	M1	Female	trans
cg00811340_METTL11B	7.61E-08	1.03E-06	-0.608449137	M1	Female	trans
cg02639667_IGLJ7	7.61E-08	1.03E-06	0.584731111	M1	Female	trans
cg05669210_RNY3P9	7.61E-08	1.03E-06	0.444473328	M1	Female	trans
cg05715917_UGT3A2	7.61E-08	1.03E-06	-0.608487464	M1	Female	trans
cg05703749_RNU6-517P	7.61E-08	1.03E-06	-0.847179956	M1	Female	trans
cg09299773_BIRC3	7.61E-08	1.03E-06	-0.570008457	M1	Female	trans
cg14041360_CABS1	7.61E-08	1.03E-06	-0.279030262	M1	Female	trans
cg25352098_SLC7A13	7.61E-08	1.03E-06	-0.658727872	M1	Female	trans
cg14094375_SNURFL	7.62E-08	1.03E-06	-0.330018398	M1	Female	trans
cg24791105_FRMD8P1	7.62E-08	1.03E-06	-0.720509297	M1	Female	trans
cg16060867_HNF1A	7.62E-08	1.03E-06	-0.628432945	M1	Female	trans
cg07917878_CSMD2-AS1	7.62E-08	1.03E-06	-0.68829469	M1	Female	trans
cg13848087_DEFB103A	7.62E-08	1.03E-06	-0.572531897	M1	Female	trans
cg18959198_ENSG00000236341	7.62E-08	1.03E-06	-0.827754438	M1	Female	trans
cg10991855_SOD2	7.62E-08	1.03E-06	-0.760098871	M1	Female	trans
cg16770243_UGT2A3	7.62E-08	1.03E-06	-0.86769287	M1	Female	trans
cg09785766_USP17L30	7.62E-08	1.03E-06	-0.579691652	M1	Female	trans
cg14646214_ENSG00000217825	7.62E-08	1.03E-06	-0.781435825	M1	Female	trans
cg17121694_ZRANB2-AS1	7.62E-08	1.03E-06	-0.457304434	M1	Female	trans
cg06235057_PDZRN3-AS1	7.63E-08	1.03E-06	-0.422970837	M1	Female	trans
cg12932951_LINC01039	7.63E-08	1.03E-06	-0.792647263	M1	Female	trans
cg02902649_RNU6-1289P	7.63E-08	1.03E-06	-0.565818197	M1	Female	trans
cg04737131_MIR605	7.63E-08	1.03E-06	0.478188591	M1	Female	trans
cg05856102_MIR33A	7.63E-08	1.03E-06	-0.345006701	M1	Female	trans
cg16899501_ENSG00000230967	7.63E-08	1.03E-06	-0.433102265	M1	Female	trans
cg07596643_VGF	7.63E-08	1.03E-06	1.035092619	M1	Female	trans
cg18104920_HOXC11	7.63E-08	1.03E-06	-0.493360165	M1	Female	trans
cg10217166_CFC1B	7.63E-08	1.03E-06	-0.649523279	M1	Female	trans
cg04544994_TOMM22P5	7.63E-08	1.03E-06	-0.839473505	M1	Female	trans
cg11662061_SPEM1	7.63E-08	1.03E-06	-0.430469528	M1	Female	trans
cg11724156_ZNF877P	7.63E-08	1.03E-06	-0.890452041	M1	Female	trans
cg23116016_MIR134	7.63E-08	1.03E-06	-0.900936158	M1	Female	trans
cg18976191_TOMM22P2	7.64E-08	1.03E-06	-0.386400271	M1	Female	trans
cg19383909_SYT14	7.64E-08	1.03E-06	-0.671409571	M1	Female	trans
cg20695805_FBLN1	7.64E-08	1.03E-06	0.644841774	M1	Female	trans
cg17792994_ADAMTS20	7.64E-08	1.03E-06	-0.626280239	M1	Female	trans
cg04043873_MIR887	7.64E-08	1.03E-06	-0.761960262	M1	Female	trans
cg17918676_BPIFC	7.64E-08	1.03E-06	-0.765691455	M1	Female	trans
cg25849727_OR10AG1	7.64E-08	1.03E-06	-0.620737434	M1	Female	trans
cg03575231_IGSF1	7.64E-08	1.03E-06	-0.566585221	M1	Female	trans
cg13728529_ENSG00000240056	7.64E-08	1.03E-06	-0.62570144	M1	Female	trans
cg07596643_NEFM	7.64E-08	1.03E-06	1.897440812	M1	Female	trans
cg14354282_DAZ3	7.64E-08	1.03E-06	-0.704413824	M1	Female	trans
cg17080234_CFHR2	7.64E-08	1.03E-06	-0.568484589	M1	Female	trans
cg04060288_PATE2	7.65E-08	1.03E-06	-0.490637839	M1	Female	trans
cg08004951_RNA5SP325	7.65E-08	1.03E-06	-0.750804706	M1	Female	trans
cg22827011_SNORD116-13	7.65E-08	1.03E-06	-0.626889432	M1	Female	trans
cg20733879_ENSG00000227919	7.65E-08	1.03E-06	-0.666075211	M1	Female	trans
cg10040153_RNU6-433P	7.65E-08	1.03E-06	-0.797248471	M1	Female	trans
cg13001142_UGT1A12P	7.65E-08	1.03E-06	-0.802412119	M1	Female	trans
cg14687118_ENSG00000227158	7.65E-08	1.03E-06	-0.924208532	M1	Female	trans
cg14687118_RN7SKP246	7.65E-08	1.03E-06	-1.12768817	M1	Female	trans
cg14417873_ENSG00000239674	7.65E-08	1.03E-06	-0.59891264	M1	Female	trans
cg23238869_TGFB3	7.65E-08	1.03E-06	-0.645105375	M1	Female	trans
cg01864807_IGLV8-61	7.66E-08	1.03E-06	0.362181818	M1	Female	trans
cg23929546_MIR1251	7.66E-08	1.03E-06	-0.530692192	M1	Female	trans
cg09472901_SNORA2A	7.66E-08	1.03E-06	-0.722562763	M1	Female	trans
cg17562277_KRT26	7.66E-08	1.03E-06	-0.459235257	M1	Female	trans
cg09299773_ENSG00000234425	7.66E-08	1.03E-06	-0.582325147	M1	Female	trans
cg19822890_LINC00692	7.66E-08	1.03E-06	-0.530440723	M1	Female	trans
cg20695805_GHSR	7.66E-08	1.03E-06	0.710353901	M1	Female	trans
cg21909391_GOLGA8CP	7.67E-08	1.03E-06	-0.765908821	M1	Female	trans
cg18251222_COL6A1	7.67E-08	1.03E-06	0.861262442	M1	Female	trans
cg01665243_ENSG00000234626	7.67E-08	1.03E-06	0.716545132	M1	Female	trans
cg13935919_RNA5SP328	7.67E-08	1.04E-06	-0.991549146	M1	Female	trans
cg13716788_OR5B3	7.67E-08	1.04E-06	-0.625710583	M1	Female	trans
cg18811157_TMEM79	7.67E-08	1.04E-06	-0.716821046	M1	Female	trans
cg00144679_RPS17P7	7.68E-08	1.04E-06	-0.503301913	M1	Female	trans
cg17918676_HTN1	7.68E-08	1.04E-06	-0.723037166	M1	Female	trans
cg12686105_RPL7P34	7.68E-08	1.04E-06	-0.697506924	M1	Female	trans
cg14864044_TRGJP	7.68E-08	1.04E-06	-0.640095423	M1	Female	trans
cg12513911_ENSG00000218520	7.68E-08	1.04E-06	0.667680534	M1	Female	trans
cg20695805_TNNT2	7.68E-08	1.04E-06	0.649546548	M1	Female	trans
cg17158894_ENSG00000224427	7.68E-08	1.04E-06	-0.925865344	M1	Female	trans
cg24186114_MIR548AJ2	7.68E-08	1.04E-06	-0.823924585	M1	Female	trans
cg14646214_CHST11	7.68E-08	1.04E-06	-0.801247553	M1	Female	trans
cg11390628_LSP1P3	7.68E-08	1.04E-06	-0.984151377	M1	Female	trans
cg20369573_ENSG00000203327	7.68E-08	1.04E-06	-0.583137883	M1	Female	trans
cg22806076_FAM230G	7.68E-08	1.04E-06	-0.969019283	M1	Female	trans
cg13762257_TRAV39	7.68E-08	1.04E-06	0.54277883	M1	Female	trans
cg25439845_GFRA3	7.68E-08	1.04E-06	-0.484386439	M1	Female	trans
cg20695805_RPL10AP5	7.68E-08	1.04E-06	0.829747786	M1	Female	trans
cg06880767_CST9	7.68E-08	1.04E-06	-0.588783312	M1	Female	trans
cg09055988_EEF1A1P1	7.68E-08	1.04E-06	-0.643551466	M1	Female	trans
cg02875253_MIR30C2	7.69E-08	1.04E-06	0.710458754	M1	Female	trans
cg24791105_OR51L1	7.69E-08	1.04E-06	-0.798886939	M1	Female	trans
cg07242776_BUB3P1	7.69E-08	1.04E-06	-0.755815058	M1	Female	trans
cg19408572_RNA5SP292	7.69E-08	1.04E-06	0.3581392	M1	Female	trans
cg23492225_APOA4	7.69E-08	1.04E-06	-0.685927346	M1	Female	trans
cg26621805_ENSG00000234132	7.69E-08	1.04E-06	-0.529141139	M1	Female	trans
cg17551702_ENSG00000230260	7.69E-08	1.04E-06	-0.493153878	M1	Female	trans
cg08668883_ENSG00000233494	7.69E-08	1.04E-06	-0.639233617	M1	Female	trans
cg15466595_OR4K17	7.69E-08	1.04E-06	-0.595274561	M1	Female	trans
cg01485708_ENSG00000222966	7.69E-08	1.04E-06	-0.415387935	M1	Female	trans
cg00384264_DEFB131D	7.69E-08	1.04E-06	-0.211029053	M1	Female	trans
cg03597063_GABRB3	7.69E-08	1.04E-06	-0.577861814	M1	Female	trans
cg26512142_HNRNPA1P57	7.69E-08	1.04E-06	0.670715217	M1	Female	trans
cg02990361_MROH5	7.69E-08	1.04E-06	0.700021931	M1	Female	trans
cg10178621_HES5	7.70E-08	1.04E-06	-0.64100902	M1	Female	trans
cg13799853_MANSC4	7.70E-08	1.04E-06	0.732444725	M1	Female	trans
cg16601957_GIMAP5	7.70E-08	1.04E-06	-0.713159488	M1	Female	trans
cg12836961_ENSG00000241556	7.70E-08	1.04E-06	-0.934587496	M1	Female	trans
cg18763326_RN7SL553P	7.70E-08	1.04E-06	0.908439652	M1	Female	trans
cg10178621_MIR887	7.70E-08	1.04E-06	-0.673826807	M1	Female	trans
cg07940218_RN7SL294P	7.71E-08	1.04E-06	-0.696875699	M1	Female	trans
cg02917659_CRNN	7.71E-08	1.04E-06	-0.827668416	M1	Female	trans
cg05577657_RNU6-1286P	7.71E-08	1.04E-06	-0.473984575	M1	Female	trans
cg09578729_RN7SL361P	7.71E-08	1.04E-06	-0.697033025	M1	Female	trans
cg09578729_EXTL2P1	7.71E-08	1.04E-06	-0.697033025	M1	Female	trans
cg09578729_EEF1GP8	7.71E-08	1.04E-06	-0.697033025	M1	Female	trans
cg09578729_RN7SL580P	7.71E-08	1.04E-06	-0.697033025	M1	Female	trans
cg09578729_LINC00395	7.71E-08	1.04E-06	-0.494712452	M1	Female	trans
cg09578729_SNORD113-7	7.71E-08	1.04E-06	-0.697033025	M1	Female	trans
cg09578729_SNORD114-11	7.71E-08	1.04E-06	-0.494710783	M1	Female	trans
cg09578729_MIR496	7.71E-08	1.04E-06	-0.697033025	M1	Female	trans
cg09578729_SOCS2P2	7.71E-08	1.04E-06	-0.572671066	M1	Female	trans
cg09578729_IGLV11-55	7.71E-08	1.04E-06	-0.697033025	M1	Female	trans
cg09578729_ENSG00000218337	7.71E-08	1.04E-06	-0.697033025	M1	Female	trans
cg09578729_ENSG00000237163	7.71E-08	1.04E-06	-0.572671066	M1	Female	trans
cg01210264_ENSG00000231922	7.71E-08	1.04E-06	-0.609331311	M1	Female	trans
cg01100542_RNA5S12	7.71E-08	1.04E-06	-1.07042265	M1	Female	trans
cg23404528_ENSG00000227873	7.71E-08	1.04E-06	0.780054281	M1	Female	trans
cg19822890_PPIAP78	7.72E-08	1.04E-06	-0.390245538	M1	Female	trans
cg14335687_SEC61GP1	7.72E-08	1.04E-06	-0.786691713	M1	Female	trans
cg10787600_EXTL1	7.72E-08	1.04E-06	-1.121172993	M1	Female	trans
cg15933501_RN7SL97P	7.72E-08	1.04E-06	-0.658653602	M1	Female	trans
cg09391279_ENSG00000243273	7.72E-08	1.04E-06	-0.760237139	M1	Female	trans
cg04001978_FCF1P4	7.72E-08	1.04E-06	-0.241235989	M1	Female	trans
cg09653571_ENSG00000230226	7.72E-08	1.04E-06	-0.620455835	M1	Female	trans
cg24377657_RN7SL842P	7.72E-08	1.04E-06	0.501624946	M1	Female	trans
cg12398261_MIR134	7.72E-08	1.04E-06	-0.571919234	M1	Female	trans
cg16792066_AMOTL2	7.73E-08	1.04E-06	0.466522788	M1	Female	trans
cg20803916_SYT13	7.73E-08	1.04E-06	-0.751597232	M1	Female	trans
cg04152562_CRP	7.73E-08	1.04E-06	-0.944274256	M1	Female	trans
cg25037011_RNA5SP246	7.73E-08	1.04E-06	0.577799078	M1	Female	trans
cg14135783_ENSG00000234985	7.73E-08	1.04E-06	-0.427209928	M1	Female	trans
cg03653504_GPR15	7.73E-08	1.04E-06	-0.729404257	M1	Female	trans
cg05868023_RPL19P14	7.73E-08	1.04E-06	0.43018222	M1	Female	trans
cg08880327_IGKV1OR22-5	7.73E-08	1.04E-06	-0.517970229	M1	Female	trans
cg16515500_ENSG00000224302	7.73E-08	1.04E-06	-0.761847359	M1	Female	trans
cg27573735_RPL24P7	7.73E-08	1.04E-06	0.524610395	M1	Female	trans
cg22962714_ENSG00000234132	7.73E-08	1.04E-06	-0.571425552	M1	Female	trans
cg18251222_HSD3B2	7.73E-08	1.04E-06	0.894285671	M1	Female	trans
cg11091734_ONECUT3	7.73E-08	1.04E-06	-0.123754196	M1	Female	trans
cg24740576_LCN1P2	7.73E-08	1.04E-06	-0.527113577	M1	Female	trans
cg13121357_BCORP1	7.73E-08	1.04E-06	-0.622756533	M1	Female	trans
cg24227048_RPL31P59	7.74E-08	1.04E-06	-0.654896514	M1	Female	trans
cg25890576_SNORD115-47	7.74E-08	1.04E-06	-0.678219054	M1	Female	trans
cg04465052_HMGB1P4	7.74E-08	1.04E-06	-0.902733872	M1	Female	trans
cg11803838_ENSG00000225625	7.74E-08	1.04E-06	0.504909742	M1	Female	trans
cg04337937_ARPC3P1	7.74E-08	1.04E-06	-0.810251223	M1	Female	trans
cg17975895_RNU6-1187P	7.74E-08	1.04E-06	-0.481372964	M1	Female	trans
cg16959364_GFPT2	7.74E-08	1.04E-06	-0.459388275	M1	Female	trans
cg15376531_CYP4F8	7.74E-08	1.04E-06	-0.594435677	M1	Female	trans
cg05856102_UBTFL5	7.74E-08	1.04E-06	-0.478171618	M1	Female	trans
cg08433110_OR6K5P	7.74E-08	1.04E-06	-1.280297422	M1	Female	trans
cg18924965_ENSG00000225012	7.74E-08	1.04E-06	0.447074634	M1	Female	trans
cg22646311_ENSG00000198923	7.75E-08	1.04E-06	0.554500348	M1	Female	trans
cg26708548_GAGE12F	7.75E-08	1.04E-06	0.519320854	M1	Female	trans
cg05884880_LINC00428	7.75E-08	1.04E-06	-0.971913621	M1	Female	trans
cg18455405_EP400	7.75E-08	1.04E-06	-0.471751228	M1	Female	trans
cg23238869_ENSG00000226816	7.75E-08	1.04E-06	-0.673558816	M1	Female	trans
cg06779317_MAGEB17	7.75E-08	1.04E-06	-0.666298372	M1	Female	trans
cg20820810_TRBV7-1	7.75E-08	1.04E-06	-0.765322494	M1	Female	trans
cg23238869_PDCD1LG2	7.76E-08	1.05E-06	-0.672771619	M1	Female	trans
cg03176698_ENSG00000233494	7.76E-08	1.05E-06	-0.636945592	M1	Female	trans
cg00643695_OR8K5	7.76E-08	1.05E-06	-0.768067794	M1	Female	trans
cg18878242_NPS	7.76E-08	1.05E-06	0.982516378	M1	Female	trans
cg00406188_LINC01683	7.76E-08	1.05E-06	-1.096889222	M1	Female	trans
cg26250046_TFEC	7.76E-08	1.05E-06	-0.690581385	M1	Female	trans
cg04667681_ENSG00000237704	7.76E-08	1.05E-06	-0.503697868	M1	Female	trans
cg01100542_CRISP1	7.76E-08	1.05E-06	-1.342112174	M1	Female	trans
cg04947385_FN1	7.76E-08	1.05E-06	-0.757364742	M1	Female	trans
cg15099537_GBP1	7.76E-08	1.05E-06	-0.791512129	M1	Female	trans
cg25040746_TNFRSF13C	7.77E-08	1.05E-06	-0.466699243	M1	Female	trans
cg08679502_LUZP4	7.77E-08	1.05E-06	-0.771234433	M1	Female	trans
cg10991855_CA9	7.77E-08	1.05E-06	-0.656306618	M1	Female	trans
cg25585323_SOX8	7.77E-08	1.05E-06	-0.254651931	M1	Female	trans
cg24186114_TRAV26-2	7.77E-08	1.05E-06	-0.854001652	M1	Female	trans
cg11815008_ZNF877P	7.77E-08	1.05E-06	-0.746016322	M1	Female	trans
cg10787600_BCAN	7.77E-08	1.05E-06	-1.199163537	M1	Female	trans
cg06506288_ENSG00000235377	7.77E-08	1.05E-06	-0.489344869	M1	Female	trans
cg04464523_LINC01516	7.78E-08	1.05E-06	-0.759740785	M1	Female	trans
cg03974581_ENSG00000228707	7.78E-08	1.05E-06	-0.607890609	M1	Female	trans
cg17613326_OR2AT4	7.78E-08	1.05E-06	0.654041142	M1	Female	trans
cg17159699_GINS4	7.78E-08	1.05E-06	-0.581440826	M1	Female	trans
cg26594488_POLR2J4	7.78E-08	1.05E-06	-0.651415949	M1	Female	trans
cg24007800_ENSG00000236701	7.78E-08	1.05E-06	-0.579890828	M1	Female	trans
cg02782331_CLEC18B	7.78E-08	1.05E-06	-0.683962141	M1	Female	trans
cg16515500_PGLYRP1	7.78E-08	1.05E-06	-0.875054933	M1	Female	trans
cg18966810_ENSG00000233494	7.78E-08	1.05E-06	-0.537176865	M1	Female	trans
cg20313696_RNU6-650P	7.78E-08	1.05E-06	-0.918662977	M1	Female	trans
cg12955111_GABRB2	7.78E-08	1.05E-06	-0.935104182	M1	Female	trans
cg10706817_ENSG00000232738	7.79E-08	1.05E-06	0.544827723	M1	Female	trans
cg17300451_SNORD21	7.79E-08	1.05E-06	-0.833471609	M1	Female	trans
cg26474203_MINAR2	7.79E-08	1.05E-06	-0.952145203	M1	Female	trans
cg03229431_RNA5SP139	7.79E-08	1.05E-06	-0.65255295	M1	Female	trans
cg19932577_ENSG00000227365	7.79E-08	1.05E-06	-0.767138714	M1	Female	trans
cg10548700_EPSTI1	7.79E-08	1.05E-06	0.66395274	M1	Female	trans
cg11223648_LIMD1-AS1	7.79E-08	1.05E-06	-0.801793007	M1	Female	trans
cg03134747_CLEC2L	7.79E-08	1.05E-06	-0.878223887	M1	Female	trans
cg09700868_OR5BH1P	7.79E-08	1.05E-06	-0.574829235	M1	Female	trans
cg03904945_RNA5SP263	7.80E-08	1.05E-06	-0.509811958	M1	Female	trans
cg21909391_MTHFD2P3	7.80E-08	1.05E-06	-0.911272549	M1	Female	trans
cg27399957_CTTNBP2	7.80E-08	1.05E-06	-0.884092833	M1	Female	trans
cg23238869_SRGN	7.80E-08	1.05E-06	-0.657542631	M1	Female	trans
cg01791737_TAB3P1	7.80E-08	1.05E-06	0.454145367	M1	Female	trans
cg03597063_ENSG00000233379	7.80E-08	1.05E-06	-0.591262214	M1	Female	trans
cg21766141_NKX2-4	7.80E-08	1.05E-06	-0.336102452	M1	Female	trans
cg22735347_ENSG00000137808	7.80E-08	1.05E-06	0.767083546	M1	Female	trans
cg26162637_ENSG00000240611	7.80E-08	1.05E-06	-0.726478768	M1	Female	trans
cg02931193_RN7SKP32	7.80E-08	1.05E-06	-0.91922068	M1	Female	trans
cg18834259_UCA1	7.81E-08	1.05E-06	0.582522515	M1	Female	trans
cg04152562_RPS15AP9	7.81E-08	1.05E-06	-0.923357728	M1	Female	trans
cg05839762_MTCO1P42	7.81E-08	1.05E-06	0.697932387	M1	Female	trans
cg05839762_TPT1P2	7.81E-08	1.05E-06	0.697932387	M1	Female	trans
cg05839762_C1orf167-AS1	7.81E-08	1.05E-06	0.777996659	M1	Female	trans
cg05839762_LELP1	7.81E-08	1.05E-06	0.777996659	M1	Female	trans
cg05839762_OR10J5	7.81E-08	1.05E-06	0.777996659	M1	Female	trans
cg05839762_OR14C36	7.81E-08	1.05E-06	0.777996659	M1	Female	trans
cg05839762_RN7SL632P	7.81E-08	1.05E-06	0.452541246	M1	Female	trans
cg05839762_RPSAP27	7.81E-08	1.05E-06	0.777996659	M1	Female	trans
cg05839762_RNU6-420P	7.81E-08	1.05E-06	0.777996659	M1	Female	trans
cg05839762_RN7SKP211	7.81E-08	1.05E-06	0.777996659	M1	Female	trans
cg05839762_GAPDHP68	7.81E-08	1.05E-06	0.777996659	M1	Female	trans
cg05839762_RNU6-163P	7.81E-08	1.05E-06	0.777996659	M1	Female	trans
cg05839762_OR8H3	7.81E-08	1.05E-06	0.777996659	M1	Female	trans
cg05839762_OR8J1	7.81E-08	1.05E-06	0.777996659	M1	Female	trans
cg05839762_OR4D11	7.81E-08	1.05E-06	0.777996659	M1	Female	trans
cg05839762_OR6C72P	7.81E-08	1.05E-06	0.777996659	M1	Female	trans
cg05839762_OR6C6	7.81E-08	1.05E-06	0.777996659	M1	Female	trans
cg05839762_KERA	7.81E-08	1.05E-06	0.278699857	M1	Female	trans
cg05839762_OR7A15P	7.81E-08	1.05E-06	0.777996659	M1	Female	trans
cg05839762_ENSG00000186678	7.81E-08	1.05E-06	0.552175609	M1	Female	trans
cg05839762_RNA5SP517	7.81E-08	1.05E-06	0.777996659	M1	Female	trans
cg05839762_ENSG00000223368	7.81E-08	1.05E-06	0.777996659	M1	Female	trans
cg05839762_RPP40P1	7.81E-08	1.05E-06	0.777996659	M1	Female	trans
cg05839762_ENSG00000230843	7.81E-08	1.05E-06	0.777996659	M1	Female	trans
cg05839762_ENSG00000232245	7.81E-08	1.05E-06	0.777996659	M1	Female	trans
cg05839762_GLUD1P9	7.81E-08	1.05E-06	0.777996659	M1	Female	trans
cg05839762_RPL18AP16	7.81E-08	1.05E-06	0.552175609	M1	Female	trans
cg05839762_ENSG00000238195	7.81E-08	1.05E-06	0.777996659	M1	Female	trans
cg14703553_RNU6-1148P	7.81E-08	1.05E-06	-1.309938086	M1	Female	trans
cg25212717_DRGX	7.81E-08	1.05E-06	-0.902217804	M1	Female	trans
cg21711368_OR2AH1P	7.81E-08	1.05E-06	-0.672293797	M1	Female	trans
cg10039163_ENSG00000224671	7.81E-08	1.05E-06	-0.451639878	M1	Female	trans
cg09417761_RNA5SP322	7.81E-08	1.05E-06	-0.689037606	M1	Female	trans
cg26250046_TRAV29DV5	7.81E-08	1.05E-06	-0.658173764	M1	Female	trans
cg12553365_ENSG00000237297	7.81E-08	1.05E-06	-0.440334348	M1	Female	trans
cg15157699_ENSG00000232145	7.81E-08	1.05E-06	-0.968720638	M1	Female	trans
cg09979585_ENSG00000203565	7.81E-08	1.05E-06	-0.619252203	M1	Female	trans
cg18811157_ZNF114	7.81E-08	1.05E-06	-0.696423356	M1	Female	trans
cg16740640_ENSG00000232208	7.81E-08	1.05E-06	-0.660436869	M1	Female	trans
cg06026616_HMGN1P19	7.82E-08	1.05E-06	-0.855055631	M1	Female	trans
cg10100117_TOMM22P2	7.82E-08	1.05E-06	-0.432707338	M1	Female	trans
cg26517831_KRTAP13-5P	7.82E-08	1.05E-06	-0.58565261	M1	Female	trans
cg19214868_RN7SKP55	7.82E-08	1.05E-06	-0.61111234	M1	Female	trans
cg12683342_USP17L12	7.82E-08	1.05E-06	0.773358744	M1	Female	trans
cg16802996_RPL21P23	7.82E-08	1.05E-06	-0.696199652	M1	Female	trans
cg19822890_EGR1	7.82E-08	1.05E-06	-0.652721041	M1	Female	trans
cg17918676_LINC02476	7.82E-08	1.05E-06	-0.581950509	M1	Female	trans
cg19748509_RNA5SP322	7.82E-08	1.05E-06	1.020134797	M1	Female	trans
cg11192140_RN7SKP189	7.82E-08	1.05E-06	0.629795054	M1	Female	trans
cg22549984_SNORA75	7.82E-08	1.05E-06	-0.544455884	M1	Female	trans
cg06567996_PLCG2	7.82E-08	1.05E-06	-0.626399543	M1	Female	trans
cg18400586_KLK1	7.82E-08	1.05E-06	-0.686130091	M1	Female	trans
cg19383909_APLP1	7.82E-08	1.05E-06	-0.702955123	M1	Female	trans
cg19383909_OR4G2P	7.83E-08	1.05E-06	-0.728130054	M1	Female	trans
cg03560018_ENSG00000224374	7.83E-08	1.05E-06	0.739640302	M1	Female	trans
cg04667681_CC2D2B	7.83E-08	1.05E-06	-0.589745996	M1	Female	trans
cg13234367_RNU6-804P	7.83E-08	1.05E-06	-1.21464952	M1	Female	trans
cg19353052_ENSG00000237645	7.83E-08	1.05E-06	-1.152512833	M1	Female	trans
cg04728840_ENSG00000227479	7.83E-08	1.05E-06	-0.801631862	M1	Female	trans
cg08973565_LINC00408	7.83E-08	1.05E-06	-0.858945573	M1	Female	trans
cg08973565_RN7SKP94	7.83E-08	1.05E-06	-0.060067731	M1	Female	trans
cg08973565_ENSG00000216913	7.83E-08	1.05E-06	-0.858945573	M1	Female	trans
cg08973565_RPL35AP37	7.83E-08	1.05E-06	-0.352847899	M1	Female	trans
cg08973565_LPCAT2BP	7.83E-08	1.05E-06	-0.705695799	M1	Female	trans
cg08973565_RN7SKP212	7.83E-08	1.05E-06	-0.385275391	M1	Female	trans
cg08973565_RN7SL564P	7.83E-08	1.05E-06	-0.421733904	M1	Female	trans
cg08973565_OR2A41P	7.83E-08	1.05E-06	-0.770550782	M1	Female	trans
cg08973565_ASB10	7.83E-08	1.05E-06	-0.770550782	M1	Female	trans
cg08973565_ENSG00000225598	7.83E-08	1.05E-06	-0.609628319	M1	Female	trans
cg08973565_RNU6-1151P	7.83E-08	1.05E-06	-0.28821922	M1	Female	trans
cg10817223_HSPA8P18	7.83E-08	1.05E-06	-0.58553241	M1	Female	trans
cg03035495_NPM1P34	7.83E-08	1.05E-06	-0.873630083	M1	Female	trans
cg00592315_OR6N2	7.83E-08	1.05E-06	-0.83865651	M1	Female	trans
cg13500029_TF	7.83E-08	1.05E-06	-0.453704729	M1	Female	trans
cg23805120_ENSG00000228577	7.84E-08	1.05E-06	-0.473941918	M1	Female	trans
cg20007465_ENSG00000179577	7.84E-08	1.05E-06	0.514743199	M1	Female	trans
cg14703553_MT1B	7.84E-08	1.05E-06	-1.347497039	M1	Female	trans
cg12421834_IGLV4-3	7.84E-08	1.05E-06	0.625787953	M1	Female	trans
cg17159699_ENSG00000212558	7.84E-08	1.06E-06	-0.536720688	M1	Female	trans
cg19560656_CCT6P4	7.84E-08	1.06E-06	0.962907371	M1	Female	trans
cg22103831_RNU6-337P	7.84E-08	1.06E-06	-0.595600699	M1	Female	trans
cg03910871_ENSG00000230355	7.84E-08	1.06E-06	-0.947820307	M1	Female	trans
cg17371585_ENSG00000233494	7.84E-08	1.06E-06	-0.636799739	M1	Female	trans
cg08044704_PELATON	7.85E-08	1.06E-06	-0.759004919	M1	Female	trans
cg11390628_OR5L2	7.85E-08	1.06E-06	-1.150222416	M1	Female	trans
cg13978534_RN7SL259P	7.85E-08	1.06E-06	0.590235393	M1	Female	trans
cg20683445_ENSG00000212624	7.85E-08	1.06E-06	-0.498324392	M1	Female	trans
cg15406892_TRGJ1	7.85E-08	1.06E-06	-0.642029843	M1	Female	trans
cg23290207_HSPA8P18	7.85E-08	1.06E-06	0.530182587	M1	Female	trans
cg19649827_MIR217	7.85E-08	1.06E-06	-0.681607929	M1	Female	trans
cg09947026_ENSG00000189229	7.85E-08	1.06E-06	-0.600635963	M1	Female	trans
cg13168499_SMYD1	7.86E-08	1.06E-06	-0.744229956	M1	Female	trans
cg14594743_ENSG00000239674	7.86E-08	1.06E-06	-0.594874899	M1	Female	trans
cg03910065_SPINT5P	7.86E-08	1.06E-06	0.535066693	M1	Female	trans
cg26152108_GATA4	7.86E-08	1.06E-06	-0.471830668	M1	Female	trans
cg24232370_ENSG00000240611	7.86E-08	1.06E-06	-1.031072152	M1	Female	trans
cg20614067_ENSG00000227680	7.86E-08	1.06E-06	-0.736350006	M1	Female	trans
cg00564870_ENSG00000137808	7.86E-08	1.06E-06	0.857250021	M1	Female	trans
cg12089094_VN1R53P	7.86E-08	1.06E-06	-1.240216611	M1	Female	trans
cg25578798_HSD3B1	7.86E-08	1.06E-06	-0.493502664	M1	Female	trans
cg20571761_CD177P1	7.87E-08	1.06E-06	-0.712636351	M1	Female	trans
cg07346920_ATP6V0CP3	7.87E-08	1.06E-06	-0.691030356	M1	Female	trans
cg04701596_TRBV5-1	7.87E-08	1.06E-06	-0.835721889	M1	Female	trans
cg23070318_HDAC9-AS1	7.87E-08	1.06E-06	-0.744570445	M1	Female	trans
cg21473782_ENSG00000226724	7.87E-08	1.06E-06	-0.538818494	M1	Female	trans
cg00171290_ENSG00000228692	7.87E-08	1.06E-06	-0.469262216	M1	Female	trans
cg12356249_ENSG00000225936	7.87E-08	1.06E-06	-0.452759451	M1	Female	trans
cg05387905_ENSG00000225656	7.87E-08	1.06E-06	-0.760451262	M1	Female	trans
cg19789755_LINC01440	7.87E-08	1.06E-06	-0.826668137	M1	Female	trans
cg00592315_CELF5	7.87E-08	1.06E-06	-0.818516349	M1	Female	trans
cg23587192_RNA5SP450	7.87E-08	1.06E-06	-0.91275469	M1	Female	trans
cg07490485_MCHR2-AS1	7.87E-08	1.06E-06	-0.573878037	M1	Female	trans
cg11050862_RNU7-194P	7.88E-08	1.06E-06	-0.497100175	M1	Female	trans
cg10097323_ENSG00000204814	7.88E-08	1.06E-06	-0.36841419	M1	Female	trans
cg10039163_IGLJ7	7.88E-08	1.06E-06	-0.598823521	M1	Female	trans
cg10706817_DNAJA1P5	7.88E-08	1.06E-06	0.414551962	M1	Female	trans
cg20337110_RN7SKP189	7.88E-08	1.06E-06	-1.022364112	M1	Female	trans
cg12398261_ENSG00000226079	7.88E-08	1.06E-06	-0.389108908	M1	Female	trans
cg14193001_RPL37P3	7.88E-08	1.06E-06	-0.724038071	M1	Female	trans
cg19316173_LINC01427	7.88E-08	1.06E-06	-0.669807372	M1	Female	trans
cg02006790_HMX3	7.88E-08	1.06E-06	-0.58719831	M1	Female	trans
cg22491001_ZNF877P	7.88E-08	1.06E-06	-0.550107062	M1	Female	trans
cg26486246_KRT17P7	7.88E-08	1.06E-06	-0.614821878	M1	Female	trans
cg05481879_IL1F10	7.89E-08	1.06E-06	-0.680858061	M1	Female	trans
cg01093934_SSX1	7.89E-08	1.06E-06	-0.590348916	M1	Female	trans
cg23024913_FIBIN	7.89E-08	1.06E-06	-0.474560453	M1	Female	trans
cg03248151_ASTN1	7.89E-08	1.06E-06	-0.883357945	M1	Female	trans
cg18701685_KRT33A	7.89E-08	1.06E-06	0.555102317	M1	Female	trans
cg24430871_RNY1P8	7.89E-08	1.06E-06	-0.692726292	M1	Female	trans
cg16726234_FTMT	7.89E-08	1.06E-06	-0.759060876	M1	Female	trans
cg06690353_ENSG00000238232	7.89E-08	1.06E-06	-0.404522217	M1	Female	trans
cg17839232_RNA5SP86	7.89E-08	1.06E-06	-0.627116823	M1	Female	trans
cg14509967_ENSG00000232166	7.90E-08	1.06E-06	0.432738938	M1	Female	trans
cg03904945_XAGE1A	7.90E-08	1.06E-06	-0.737101116	M1	Female	trans
cg03904945_XAGE1B	7.90E-08	1.06E-06	-0.737101116	M1	Female	trans
cg17121694_RNU1-124P	7.90E-08	1.06E-06	-0.53921141	M1	Female	trans
cg19182035_ITGA8	7.90E-08	1.06E-06	-0.599912618	M1	Female	trans
cg22535327_RN7SL728P	7.90E-08	1.06E-06	-0.582436057	M1	Female	trans
cg11341215_TMEM167AP1	7.90E-08	1.06E-06	-0.454781422	M1	Female	trans
cg20682742_RNU1-43P	7.90E-08	1.06E-06	-0.765272226	M1	Female	trans
cg18878242_NXNL1	7.90E-08	1.06E-06	0.768649487	M1	Female	trans
cg11916219_ADM	7.90E-08	1.06E-06	0.559163387	M1	Female	trans
cg21903920_TMEM185AP1	7.90E-08	1.06E-06	-0.449402711	M1	Female	trans
cg18447344_RN7SKP71	7.91E-08	1.06E-06	-0.699178053	M1	Female	trans
cg10787600_DUSP8P1	7.91E-08	1.06E-06	-1.283426863	M1	Female	trans
cg24429037_ENSG00000213867	7.91E-08	1.06E-06	-0.662554649	M1	Female	trans
cg06063484_GATA4	7.91E-08	1.06E-06	-0.336093612	M1	Female	trans
cg25348374_USP17L25	7.91E-08	1.06E-06	0.649258798	M1	Female	trans
cg18941079_ENSG00000226089	7.91E-08	1.06E-06	-0.564770579	M1	Female	trans
cg03351580_VWFP1	7.91E-08	1.06E-06	-0.621139526	M1	Female	trans
cg08433110_L1CAM	7.91E-08	1.06E-06	-1.200489702	M1	Female	trans
cg16712416_KRT33A	7.91E-08	1.06E-06	-0.812371006	M1	Female	trans
cg13781609_SNORA73	7.91E-08	1.06E-06	-0.728091415	M1	Female	trans
cg12377084_ENSG00000213620	7.91E-08	1.06E-06	-1.024947908	M1	Female	trans
cg14646214_LCE1C	7.91E-08	1.06E-06	-0.835275666	M1	Female	trans
cg18323220_ENSG00000236173	7.92E-08	1.06E-06	-1.220288298	M1	Female	trans
cg11703007_RPL5P28	7.92E-08	1.06E-06	-0.748973991	M1	Female	trans
cg20160035_RPL3P7	7.92E-08	1.06E-06	-0.755963679	M1	Female	trans
cg08038637_OR10P1	7.92E-08	1.06E-06	-0.653131015	M1	Female	trans
cg25271009_ENSG00000226355	7.92E-08	1.06E-06	-0.51325034	M1	Female	trans
cg00171290_SYPL2	7.92E-08	1.06E-06	-0.509661058	M1	Female	trans
cg10284638_ENSG00000237994	7.92E-08	1.06E-06	-0.69744133	M1	Female	trans
cg09201130_ENSG00000230284	7.92E-08	1.07E-06	0.844690309	M1	Female	trans
cg10039163_DNAJA1P6	7.92E-08	1.07E-06	-0.693237609	M1	Female	trans
cg14122995_ENSG00000235584	7.92E-08	1.07E-06	-0.577887825	M1	Female	trans
cg05085886_ENSG00000231918	7.92E-08	1.07E-06	0.570049943	M1	Female	trans
cg03248151_DIRAS1	7.92E-08	1.07E-06	-0.595062317	M1	Female	trans
cg11110036_RPL7P44	7.92E-08	1.07E-06	-0.878359276	M1	Female	trans
cg26414417_MRGPRX4	7.92E-08	1.07E-06	-0.462666874	M1	Female	trans
cg16278658_LSP1P3	7.93E-08	1.07E-06	-0.632358635	M1	Female	trans
cg04843627_ENSG00000233739	7.93E-08	1.07E-06	-0.81377916	M1	Female	trans
cg18811157_NKX6-2	7.93E-08	1.07E-06	-0.729031289	M1	Female	trans
cg01100542_RN7SKP207	7.93E-08	1.07E-06	-1.324078638	M1	Female	trans
cg02420010_RPS26P30	7.93E-08	1.07E-06	0.532774512	M1	Female	trans
cg16515500_ITGAM	7.93E-08	1.07E-06	-0.938110241	M1	Female	trans
cg05862039_ENSG00000227365	7.93E-08	1.07E-06	0.754573509	M1	Female	trans
cg15139063_RNU6-31P	7.93E-08	1.07E-06	-0.381689195	M1	Female	trans
cg05577657_RNU6-588P	7.93E-08	1.07E-06	-0.88130635	M1	Female	trans
cg12181264_ENSG00000224359	7.94E-08	1.07E-06	-0.580606524	M1	Female	trans
cg08662043_MIR181A1	7.94E-08	1.07E-06	-0.9293618	M1	Female	trans
cg13716788_OR8A1	7.94E-08	1.07E-06	-0.634381418	M1	Female	trans
cg22162544_BCRP1	7.94E-08	1.07E-06	0.544496728	M1	Female	trans
cg02493602_VDAC1P7	7.94E-08	1.07E-06	0.528019543	M1	Female	trans
cg09081941_CXCL8	7.94E-08	1.07E-06	-0.680012663	M1	Female	trans
cg14509967_PARP14	7.94E-08	1.07E-06	0.488629355	M1	Female	trans
cg04515996_IL18RAP	7.95E-08	1.07E-06	0.528923311	M1	Female	trans
cg08795655_ENSG00000212558	7.95E-08	1.07E-06	-0.512698909	M1	Female	trans
cg02062218_NUTF2P4	7.95E-08	1.07E-06	-0.728975879	M1	Female	trans
cg18834259_EPHA8	7.95E-08	1.07E-06	0.666528184	M1	Female	trans
cg11341215_RNU6-996P	7.95E-08	1.07E-06	-0.919111037	M1	Female	trans
cg11341215_ENSG00000227438	7.95E-08	1.07E-06	-0.75326698	M1	Female	trans
cg10993517_ENSG00000235263	7.95E-08	1.07E-06	-0.33210916	M1	Female	trans
cg25311637_RRAS2P2	7.95E-08	1.07E-06	0.661107439	M1	Female	trans
cg02006790_ARHGAP40	7.95E-08	1.07E-06	-0.409385739	M1	Female	trans
cg26598859_CTSL3P	7.95E-08	1.07E-06	-0.58067396	M1	Female	trans
cg09548246_RPL7P54	7.95E-08	1.07E-06	-0.824910022	M1	Female	trans
cg12803615_RHAG	7.95E-08	1.07E-06	-0.404006144	M1	Female	trans
cg00169694_RNA5SP161	7.96E-08	1.07E-06	-0.504816728	M1	Female	trans
cg23943415_RPS20P24	7.96E-08	1.07E-06	-0.715447111	M1	Female	trans
cg07020979_MIR30B	7.96E-08	1.07E-06	-0.679894864	M1	Female	trans
cg15644305_TSPAN16	7.96E-08	1.07E-06	-0.618980328	M1	Female	trans
cg15411736_CST4	7.96E-08	1.07E-06	-0.771620879	M1	Female	trans
cg11703007_RPS20P24	7.96E-08	1.07E-06	-0.721413466	M1	Female	trans
cg10224581_RNU6-116P	7.96E-08	1.07E-06	-0.445452514	M1	Female	trans
cg15099537_ENSG00000230647	7.96E-08	1.07E-06	-0.801310441	M1	Female	trans
cg23404528_ENSG00000230952	7.96E-08	1.07E-06	0.699172107	M1	Female	trans
cg21229317_SNORA71D	7.96E-08	1.07E-06	-0.80042004	M1	Female	trans
cg14987596_RPS20P24	7.97E-08	1.07E-06	-0.688674745	M1	Female	trans
cg18251222_SLC9B2	7.97E-08	1.07E-06	0.783023448	M1	Female	trans
cg01702501_LINC00351	7.97E-08	1.07E-06	-0.667757886	M1	Female	trans
cg12474980_RNU6-785P	7.97E-08	1.07E-06	-0.610342872	M1	Female	trans
cg19822890_IL12B	7.97E-08	1.07E-06	-0.704989953	M1	Female	trans
cg05387905_TBPL2	7.97E-08	1.07E-06	-0.670721053	M1	Female	trans
cg18770690_LPCAT2BP	7.97E-08	1.07E-06	-0.750958699	M1	Female	trans
cg18770690_LINC00408	7.97E-08	1.07E-06	-0.91403782	M1	Female	trans
cg18770690_ENSG00000216913	7.97E-08	1.07E-06	-0.91403782	M1	Female	trans
cg18770690_RN7SKP212	7.97E-08	1.07E-06	-0.409986721	M1	Female	trans
cg18770690_RNU6-1151P	7.97E-08	1.07E-06	-0.306705426	M1	Female	trans
cg18770690_RN7SKP94	7.97E-08	1.07E-06	-0.063920438	M1	Female	trans
cg18770690_RPL35AP37	7.97E-08	1.07E-06	-0.375479349	M1	Female	trans
cg18770690_RN7SL564P	7.97E-08	1.07E-06	-0.448783661	M1	Female	trans
cg18770690_OR2A41P	7.97E-08	1.07E-06	-0.819973441	M1	Female	trans
cg18770690_ASB10	7.97E-08	1.07E-06	-0.819973441	M1	Female	trans
cg18770690_ENSG00000225598	7.97E-08	1.07E-06	-0.648729509	M1	Female	trans
cg16422816_ENSG00000236656	7.97E-08	1.07E-06	-1.024136959	M1	Female	trans
cg02930701_ENSG00000232057	7.97E-08	1.07E-06	-0.614886256	M1	Female	trans
cg03559183_ENSG00000225527	7.97E-08	1.07E-06	-0.441083196	M1	Female	trans
cg16547180_ENSG00000239288	7.97E-08	1.07E-06	0.663803989	M1	Female	trans
cg04342425_ENSG00000232825	7.97E-08	1.07E-06	-0.375564909	M1	Female	trans
cg19241088_GJA4	7.97E-08	1.07E-06	-1.005544627	M1	Female	trans
cg06627950_MTND2P4	7.97E-08	1.07E-06	-0.442924179	M1	Female	trans
cg06627950_ENSG00000232409	7.97E-08	1.07E-06	-0.442924179	M1	Female	trans
cg06627950_RNU6-845P	7.97E-08	1.07E-06	-0.761463257	M1	Female	trans
cg06627950_SSX7	7.97E-08	1.07E-06	-0.611348166	M1	Female	trans
cg06627950_HNRNPA3P14	7.97E-08	1.07E-06	-0.761463257	M1	Female	trans
cg06627950_RNA5SP183	7.97E-08	1.07E-06	-0.761463257	M1	Female	trans
cg06627950_OR2U1P	7.97E-08	1.07E-06	-0.761463257	M1	Female	trans
cg06627950_DEFA5	7.97E-08	1.07E-06	-0.761463257	M1	Female	trans
cg06627950_SNORD3H	7.97E-08	1.07E-06	-0.761463257	M1	Female	trans
cg06627950_POM121L13P	7.97E-08	1.07E-06	-0.761463257	M1	Female	trans
cg06627950_BMP6P1	7.97E-08	1.07E-06	-0.761463257	M1	Female	trans
cg06627950_SHOX	7.97E-08	1.07E-06	-0.761463257	M1	Female	trans
cg06627950_ENSG00000223344	7.97E-08	1.07E-06	-0.761463257	M1	Female	trans
cg06627950_ENSG00000230153	7.97E-08	1.07E-06	-0.683100451	M1	Female	trans
cg06627950_KPNB1P1	7.97E-08	1.07E-06	-0.761463257	M1	Female	trans
cg11501596_ENSG00000234811	7.97E-08	1.07E-06	-0.784309151	M1	Female	trans
cg16278658_RBP4	7.98E-08	1.07E-06	-0.659404247	M1	Female	trans
cg19306368_RN7SL643P	7.98E-08	1.07E-06	0.689430835	M1	Female	trans
cg13641244_ELK2BP	7.98E-08	1.07E-06	-0.9490893	M1	Female	trans
cg11156873_NNAT	7.98E-08	1.07E-06	-0.473026293	M1	Female	trans
cg24007800_ENSG00000232897	7.98E-08	1.07E-06	-0.677622588	M1	Female	trans
cg11091734_RASA4B	7.98E-08	1.07E-06	-0.529933811	M1	Female	trans
cg09299773_OR6E1P	7.98E-08	1.07E-06	-0.614925643	M1	Female	trans
cg16569147_OR5AS1	7.98E-08	1.07E-06	-1.005932938	M1	Female	trans
cg00587861_GFRA3	7.98E-08	1.07E-06	-0.847027963	M1	Female	trans
cg18805486_TRIM72	7.98E-08	1.07E-06	-0.298977924	M1	Female	trans
cg18811157_GPR4	7.98E-08	1.07E-06	-0.737755344	M1	Female	trans
cg02305803_RPL31P59	7.98E-08	1.07E-06	-1.057339676	M1	Female	trans
cg22708635_RNU6-244P	7.98E-08	1.07E-06	-0.469135396	M1	Female	trans
cg23127183_TRGV2	7.98E-08	1.07E-06	0.687695632	M1	Female	trans
cg05868023_NKX2-8	7.98E-08	1.07E-06	0.517141565	M1	Female	trans
cg26340737_OR4F13P	7.98E-08	1.07E-06	0.798967066	M1	Female	trans
cg11687389_NIBAN3	7.98E-08	1.07E-06	-0.255419508	M1	Female	trans
cg11208229_RFX6	7.99E-08	1.07E-06	-0.308065036	M1	Female	trans
cg13957457_FOXA2	7.99E-08	1.07E-06	-0.222133487	M1	Female	trans
cg20695805_HR	7.99E-08	1.07E-06	0.700341785	M1	Female	trans
cg24636969_FAM90A13P	7.99E-08	1.07E-06	0.709321724	M1	Female	trans
cg06026616_ENSG00000200891	7.99E-08	1.07E-06	-0.521207065	M1	Female	trans
cg19822890_SLAMF7	7.99E-08	1.07E-06	-0.708753319	M1	Female	trans
cg01708411_MS4A14	7.99E-08	1.07E-06	0.587391584	M1	Female	trans
cg06723626_DRD3	7.99E-08	1.07E-06	-0.542580831	M1	Female	trans
cg02633723_U3	7.99E-08	1.07E-06	-0.438374443	M1	Female	trans
cg22646311_AREG	7.99E-08	1.07E-06	0.283352273	M1	Female	trans
cg04515996_LINC01366	7.99E-08	1.07E-06	0.440688081	M1	Female	trans
cg00232388_H3P43	7.99E-08	1.07E-06	-0.810174789	M1	Female	trans
cg14631896_RN7SL643P	7.99E-08	1.07E-06	-0.5405421	M1	Female	trans
cg24876773_LINC02471	7.99E-08	1.07E-06	-0.673915502	M1	Female	trans
cg10653573_OR8J3	8.00E-08	1.07E-06	-0.809306901	M1	Female	trans
cg22597706_ENSG00000242814	8.00E-08	1.07E-06	-0.738674248	M1	Female	trans
cg08099141_RNU6-1122P	8.00E-08	1.07E-06	0.549748715	M1	Female	trans
cg07766767_HS3ST2	8.00E-08	1.07E-06	-1.055823427	M1	Female	trans
cg22646311_DSC3	8.00E-08	1.07E-06	0.604452006	M1	Female	trans
cg18931888_RPL7P48	8.00E-08	1.07E-06	-0.811739647	M1	Female	trans
cg03910065_RN7SKP76	8.00E-08	1.07E-06	0.447435187	M1	Female	trans
cg05006567_BRD7P6	8.00E-08	1.07E-06	0.440740665	M1	Female	trans
cg12115391_SIGLEC6	8.01E-08	1.07E-06	-0.707066196	M1	Female	trans
cg21411095_ANKRD36P1	8.01E-08	1.07E-06	-0.551769319	M1	Female	trans
cg12910951_ENSG00000224384	8.01E-08	1.07E-06	0.879269784	M1	Female	trans
cg26987106_OR52Y1P	8.01E-08	1.07E-06	-0.679066663	M1	Female	trans
cg25472353_PLEKHG4B	8.01E-08	1.07E-06	0.721617818	M1	Female	trans
cg11600697_ENSG00000224731	8.01E-08	1.07E-06	0.426151921	M1	Female	trans
cg22609539_OR1A2	8.01E-08	1.07E-06	-0.891260586	M1	Female	trans
cg16601957_TRAV22	8.01E-08	1.07E-06	-0.78766581	M1	Female	trans
cg17918676_CYP2AB1P	8.01E-08	1.08E-06	-0.612146541	M1	Female	trans
cg08176762_ENSG00000225116	8.01E-08	1.08E-06	-0.745213105	M1	Female	trans
cg21616683_BEND2	8.02E-08	1.08E-06	-0.409839998	M1	Female	trans
cg11393028_RNU6-337P	8.02E-08	1.08E-06	-0.611545388	M1	Female	trans
cg18580450_SPINK7	8.02E-08	1.08E-06	-0.581942195	M1	Female	trans
cg21665625_RNU6-1077P	8.02E-08	1.08E-06	-0.547408038	M1	Female	trans
cg01864807_PDCL3P3	8.02E-08	1.08E-06	0.359351514	M1	Female	trans
cg14181874_SSX7	8.02E-08	1.08E-06	-0.51644815	M1	Female	trans
cg14181874_ENSG00000230153	8.02E-08	1.08E-06	-0.577062275	M1	Female	trans
cg14181874_HNRNPA3P14	8.02E-08	1.08E-06	-0.643260767	M1	Female	trans
cg14181874_RNA5SP183	8.02E-08	1.08E-06	-0.643260767	M1	Female	trans
cg14181874_OR2U1P	8.02E-08	1.08E-06	-0.643260767	M1	Female	trans
cg14181874_MTND2P4	8.02E-08	1.08E-06	-0.374168739	M1	Female	trans
cg14181874_DEFA5	8.02E-08	1.08E-06	-0.643260767	M1	Female	trans
cg14181874_SNORD3H	8.02E-08	1.08E-06	-0.643260767	M1	Female	trans
cg14181874_POM121L13P	8.02E-08	1.08E-06	-0.643260767	M1	Female	trans
cg14181874_RNU6-845P	8.02E-08	1.08E-06	-0.643260767	M1	Female	trans
cg14181874_BMP6P1	8.02E-08	1.08E-06	-0.643260767	M1	Female	trans
cg14181874_SHOX	8.02E-08	1.08E-06	-0.643260767	M1	Female	trans
cg14181874_ENSG00000223344	8.02E-08	1.08E-06	-0.643260767	M1	Female	trans
cg14181874_ENSG00000232409	8.02E-08	1.08E-06	-0.374168739	M1	Female	trans
cg14181874_KPNB1P1	8.02E-08	1.08E-06	-0.643260767	M1	Female	trans
cg08598324_ENSG00000225106	8.02E-08	1.08E-06	-0.423674157	M1	Female	trans
cg15488978_PERM1	8.02E-08	1.08E-06	-0.748699016	M1	Female	trans
cg26474203_MTCYBP21	8.02E-08	1.08E-06	-0.848535654	M1	Female	trans
cg10549984_SNORD52	8.02E-08	1.08E-06	-0.143338017	M1	Female	trans
cg10549984_TRIAP1P1	8.02E-08	1.08E-06	-0.6857692	M1	Female	trans
cg10549984_RNU6ATAC30P	8.02E-08	1.08E-06	-0.398894834	M1	Female	trans
cg10549984_RPS2P2	8.02E-08	1.08E-06	-0.6857692	M1	Female	trans
cg10549984_ENSG00000233866	8.02E-08	1.08E-06	-0.6857692	M1	Female	trans
cg08073629_TREML2	8.02E-08	1.08E-06	-0.634255215	M1	Female	trans
cg05798111_VN1R37P	8.02E-08	1.08E-06	-0.663330055	M1	Female	trans
cg20638896_NFAM1	8.02E-08	1.08E-06	-1.087796726	M1	Female	trans
cg03894102_IL36A	8.02E-08	1.08E-06	-0.559428986	M1	Female	trans
cg02616966_ENSG00000213750	8.02E-08	1.08E-06	0.697763164	M1	Female	trans
cg02616966_RNA5SP184	8.02E-08	1.08E-06	0.452431522	M1	Female	trans
cg02616966_RNU6-1249P	8.02E-08	1.08E-06	0.260993512	M1	Female	trans
cg02616966_ENSG00000169164	8.02E-08	1.08E-06	0.260993512	M1	Female	trans
cg02616966_YBX1P9	8.02E-08	1.08E-06	0.552041728	M1	Female	trans
cg02616966_CTBP2P5	8.02E-08	1.08E-06	0.348881582	M1	Female	trans
cg02616966_Y_RNA	8.02E-08	1.08E-06	0.348881582	M1	Female	trans
cg02616966_ENSG00000232249	8.02E-08	1.08E-06	0.167014342	M1	Female	trans
cg02616966_RPL23AP39	8.02E-08	1.08E-06	0.777808024	M1	Female	trans
cg02616966_PRELID1P2	8.02E-08	1.08E-06	0.777808024	M1	Female	trans
cg02616966_KRT18P66	8.02E-08	1.08E-06	0.777808024	M1	Female	trans
cg02616966_SLC22A12	8.02E-08	1.08E-06	0.777808024	M1	Female	trans
cg02616966_RNY3P5	8.02E-08	1.08E-06	0.777808024	M1	Female	trans
cg02616966_ENSG00000223421	8.02E-08	1.08E-06	0.777808024	M1	Female	trans
cg02616966_ENSG00000225055	8.02E-08	1.08E-06	0.777808024	M1	Female	trans
cg02616966_ENSG00000225448	8.02E-08	1.08E-06	0.777808024	M1	Female	trans
cg02616966_ENSG00000227150	8.02E-08	1.08E-06	0.777808024	M1	Female	trans
cg02616966_ENSG00000230472	8.02E-08	1.08E-06	0.777808024	M1	Female	trans
cg02616966_ENSG00000231630	8.02E-08	1.08E-06	0.777808024	M1	Female	trans
cg02616966_ENSG00000231855	8.02E-08	1.08E-06	0.777808024	M1	Female	trans
cg03822746_SRGN	8.02E-08	1.08E-06	-0.592111307	M1	Female	trans
cg09006915_BTBD6P1	8.03E-08	1.08E-06	-0.524465441	M1	Female	trans
cg01590597_OTOP2	8.03E-08	1.08E-06	-0.573454355	M1	Female	trans
cg17329886_FAM177B	8.03E-08	1.08E-06	-0.541313595	M1	Female	trans
cg19264743_BECN2	8.03E-08	1.08E-06	-0.900093918	M1	Female	trans
cg00827973_RNA5SP259	8.03E-08	1.08E-06	-0.430945275	M1	Female	trans
cg14135783_KLF2P3	8.03E-08	1.08E-06	-0.386824293	M1	Female	trans
cg26414417_MTND4P31	8.03E-08	1.08E-06	-0.600274341	M1	Female	trans
cg19194405_ENSG00000237654	8.03E-08	1.08E-06	-0.828758237	M1	Female	trans
cg02531859_ENSG00000237444	8.03E-08	1.08E-06	-0.598604883	M1	Female	trans
cg11390628_SLC5A5	8.03E-08	1.08E-06	-0.755460365	M1	Female	trans
cg05713971_KISS1	8.04E-08	1.08E-06	0.588823484	M1	Female	trans
cg04198854_KYNU	8.04E-08	1.08E-06	-0.540256289	M1	Female	trans
cg19299096_DYTN	8.04E-08	1.08E-06	-0.566096033	M1	Female	trans
cg26081710_ACTG1P12	8.04E-08	1.08E-06	-0.595140358	M1	Female	trans
cg20695805_TGM1	8.04E-08	1.08E-06	0.661601313	M1	Female	trans
cg16593845_ENSG00000215263	8.04E-08	1.08E-06	-0.627785974	M1	Female	trans
cg05497124_AMY1C	8.04E-08	1.08E-06	-0.527993156	M1	Female	trans
cg09006915_RPS2P28	8.04E-08	1.08E-06	-0.708595496	M1	Female	trans
cg11153505_LINC01750	8.05E-08	1.08E-06	-0.717151673	M1	Female	trans
cg21777436_RNA5S9	8.05E-08	1.08E-06	-0.736187613	M1	Female	trans
cg16792066_ENSG00000229855	8.05E-08	1.08E-06	0.460070754	M1	Female	trans
cg24949324_GACAT3	8.05E-08	1.08E-06	-0.67994904	M1	Female	trans
cg27017993_DSC2	8.05E-08	1.08E-06	-0.516041134	M1	Female	trans
cg16378520_ENSG00000230840	8.05E-08	1.08E-06	-0.540449532	M1	Female	trans
cg26414417_LINC01065	8.05E-08	1.08E-06	-0.670127537	M1	Female	trans
cg18976191_RNU6-884P	8.05E-08	1.08E-06	-0.501241636	M1	Female	trans
cg18720828_GBP2	8.05E-08	1.08E-06	-0.624089312	M1	Female	trans
cg10387963_OR9Q2	8.05E-08	1.08E-06	-0.541029259	M1	Female	trans
cg16770243_LINC01939	8.05E-08	1.08E-06	-0.751503814	M1	Female	trans
cg10526733_RPL36AP35	8.05E-08	1.08E-06	0.48041115	M1	Female	trans
cg16770243_PRB2	8.05E-08	1.08E-06	-0.712947429	M1	Female	trans
cg19115205_LINC00700	8.05E-08	1.08E-06	-0.991544151	M1	Female	trans
cg10653573_EMX2	8.05E-08	1.08E-06	-0.725029423	M1	Female	trans
cg07940218_MTND5P23	8.05E-08	1.08E-06	-0.740116439	M1	Female	trans
cg21856234_CTAG1B	8.06E-08	1.08E-06	0.608257804	M1	Female	trans
cg12067981_LINC02534	8.06E-08	1.08E-06	-0.870738417	M1	Female	trans
cg15335251_HS3ST2	8.06E-08	1.08E-06	-0.948872915	M1	Female	trans
cg12917253_MOS	8.06E-08	1.08E-06	-1.049686475	M1	Female	trans
cg25293880_ENSG00000230973	8.06E-08	1.08E-06	-0.326262831	M1	Female	trans
cg23024913_MTND5P20	8.06E-08	1.08E-06	-0.549037786	M1	Female	trans
cg24949324_KRT35	8.06E-08	1.08E-06	-0.767203662	M1	Female	trans
cg16798839_RPL29P12	8.06E-08	1.08E-06	-0.609663259	M1	Female	trans
cg21856015_RPS6P12	8.07E-08	1.08E-06	-0.75087003	M1	Female	trans
cg09299773_TF	8.07E-08	1.08E-06	-0.543139176	M1	Female	trans
cg06836895_RN7SKP108	8.07E-08	1.08E-06	-0.565676296	M1	Female	trans
cg01708411_TRAV19	8.07E-08	1.08E-06	0.64822418	M1	Female	trans
cg02621613_ADGRG4	8.07E-08	1.08E-06	-0.63033854	M1	Female	trans
cg04493778_GUCA2B	8.07E-08	1.08E-06	-0.509627267	M1	Female	trans
cg22203300_MRPS16P3	8.07E-08	1.08E-06	-1.688931915	M1	Female	trans
cg02202484_RNASE13	8.07E-08	1.08E-06	-0.539066337	M1	Female	trans
cg12659158_DPYSL5	8.07E-08	1.08E-06	-0.586729997	M1	Female	trans
cg24329141_ENSG00000223753	8.07E-08	1.08E-06	-0.418027282	M1	Female	trans
cg11775190_ENSG00000237293	8.07E-08	1.08E-06	-0.563225248	M1	Female	trans
cg20491223_RPS29P9	8.07E-08	1.08E-06	0.429325942	M1	Female	trans
cg21909391_FOXA2	8.08E-08	1.08E-06	-0.251789258	M1	Female	trans
cg00232388_CTDSPL2P1	8.08E-08	1.08E-06	-0.771712047	M1	Female	trans
cg17653352_CACNG5	8.08E-08	1.08E-06	-0.481971641	M1	Female	trans
cg04487202_GZMA	8.08E-08	1.08E-06	-0.974236394	M1	Female	trans
cg11648304_IGHV3-16	8.08E-08	1.08E-06	-0.977406873	M1	Female	trans
cg20821566_CNTFR	8.08E-08	1.08E-06	-0.60291516	M1	Female	trans
cg10548700_ENSG00000234425	8.08E-08	1.08E-06	0.66395457	M1	Female	trans
cg10488013_ENSG00000228702	8.08E-08	1.08E-06	-0.501049156	M1	Female	trans
cg27030245_BANF1P5	8.08E-08	1.08E-06	0.583885674	M1	Female	trans
cg18474443_RNU6-591P	8.08E-08	1.08E-06	-0.506203083	M1	Female	trans
cg01951815_RPL12P43	8.08E-08	1.08E-06	-0.630759546	M1	Female	trans
cg13799853_OR2G6	8.08E-08	1.08E-06	0.766659769	M1	Female	trans
cg00592315_PI15	8.08E-08	1.08E-06	-0.754562331	M1	Female	trans
cg18455405_KCNJ10	8.09E-08	1.08E-06	-0.488769415	M1	Female	trans
cg02990361_POLR2J3	8.09E-08	1.08E-06	0.74912413	M1	Female	trans
cg27036347_MAGEC3	8.09E-08	1.08E-06	-0.267319984	M1	Female	trans
cg20160035_PCDH17	8.09E-08	1.08E-06	-0.682316687	M1	Female	trans
cg10488013_LINC00348	8.09E-08	1.08E-06	-0.461973071	M1	Female	trans
cg02875253_ENSG00000236376	8.09E-08	1.08E-06	0.594456316	M1	Female	trans
cg25212717_GABRA1	8.10E-08	1.08E-06	-0.875517191	M1	Female	trans
cg00232388_ESCO2	8.10E-08	1.08E-06	-0.881170413	M1	Female	trans
cg16889057_TPD52L3	8.10E-08	1.08E-06	-0.59359486	M1	Female	trans
cg20313696_RN7SL824P	8.10E-08	1.08E-06	-0.85415842	M1	Female	trans
cg22806076_NXPH2	8.10E-08	1.09E-06	-1.03725967	M1	Female	trans
cg05818000_FPR1	8.10E-08	1.09E-06	-0.876691549	M1	Female	trans
cg14509967_FMO6P	8.10E-08	1.09E-06	0.466211254	M1	Female	trans
cg23891601_OFD1P1Y	8.10E-08	1.09E-06	-0.657456625	M1	Female	trans
cg09081941_SLC25A37	8.10E-08	1.09E-06	-0.953811943	M1	Female	trans
cg09919756_RN7SKP279	8.10E-08	1.09E-06	-0.625862392	M1	Female	trans
cg09919756_KRTAP4-9	8.10E-08	1.09E-06	-0.512932013	M1	Female	trans
cg09919756_LINC02559	8.10E-08	1.09E-06	-0.88181883	M1	Female	trans
cg09919756_MIR325	8.10E-08	1.09E-06	-0.88181883	M1	Female	trans
cg09919756_CYCSP49	8.10E-08	1.09E-06	-0.88181883	M1	Female	trans
cg09919756_ENSG00000227139	8.10E-08	1.09E-06	-0.430758614	M1	Female	trans
cg09919756_ELOCP14	8.10E-08	1.09E-06	-0.512932013	M1	Female	trans
cg09919756_SSU72P8	8.10E-08	1.09E-06	-0.88181883	M1	Female	trans
cg09919756_ELOCP7	8.10E-08	1.09E-06	-0.512932013	M1	Female	trans
cg09919756_ENSG00000232120	8.10E-08	1.09E-06	-0.88181883	M1	Female	trans
cg09919756_ENSG00000235274	8.10E-08	1.09E-06	-0.625862392	M1	Female	trans
cg09919756_ENSG00000241667	8.10E-08	1.09E-06	-0.88181883	M1	Female	trans
cg09919756_NDUFA12P1	8.10E-08	1.09E-06	-0.791070133	M1	Female	trans
cg09919756_ENSG00000199959	8.10E-08	1.09E-06	-0.395535067	M1	Female	trans
cg09919756_CASC6	8.10E-08	1.09E-06	-0.224870548	M1	Female	trans
cg07722359_ENSG00000235007	8.10E-08	1.09E-06	-0.432652214	M1	Female	trans
cg07140455_ENSG00000240093	8.10E-08	1.09E-06	-0.690182251	M1	Female	trans
cg13500029_EPSTI1	8.10E-08	1.09E-06	-0.484825808	M1	Female	trans
cg21766141_RPL23AP89	8.11E-08	1.09E-06	-0.57511072	M1	Female	trans
cg05226593_ENSG00000228426	8.11E-08	1.09E-06	-0.704176062	M1	Female	trans
cg03397234_ENSG00000229668	8.11E-08	1.09E-06	0.732204211	M1	Female	trans
cg02902649_RN7SL504P	8.11E-08	1.09E-06	-0.86198141	M1	Female	trans
cg10217166_LMO3	8.11E-08	1.09E-06	-0.622145255	M1	Female	trans
cg12089094_ENSG00000227574	8.11E-08	1.09E-06	-1.126571116	M1	Female	trans
cg18805486_ENSG00000226963	8.11E-08	1.09E-06	-0.503197337	M1	Female	trans
cg00144679_SLC6A17-AS1	8.11E-08	1.09E-06	-0.423549214	M1	Female	trans
cg22291003_SNORD115-6	8.11E-08	1.09E-06	-1.059106076	M1	Female	trans
cg03560018_ENSG00000230967	8.12E-08	1.09E-06	0.519007614	M1	Female	trans
cg03637781_ENSG00000240573	8.12E-08	1.09E-06	0.570585371	M1	Female	trans
cg09328960_IFIT2	8.12E-08	1.09E-06	-0.614368539	M1	Female	trans
cg25353287_ENSG00000235186	8.12E-08	1.09E-06	-0.531664952	M1	Female	trans
cg08188698_RNU1-35P	8.12E-08	1.09E-06	-0.884425249	M1	Female	trans
cg02006790_POSTN	8.12E-08	1.09E-06	-0.499219412	M1	Female	trans
cg09658813_CT47A9	8.13E-08	1.09E-06	-0.714319149	M1	Female	trans
cg19383909_MRGPRG-AS1	8.13E-08	1.09E-06	-0.575247287	M1	Female	trans
cg20337110_CADM2-AS2	8.13E-08	1.09E-06	-0.346375634	M1	Female	trans
cg21991185_TNFSF18	8.13E-08	1.09E-06	-0.746581936	M1	Female	trans
cg09294055_ENSG00000236376	8.13E-08	1.09E-06	0.488790457	M1	Female	trans
cg02792822_PPY	8.13E-08	1.09E-06	-0.52204298	M1	Female	trans
cg16515500_ENSG00000243273	8.13E-08	1.09E-06	-0.972685315	M1	Female	trans
cg01520578_APOA4	8.13E-08	1.09E-06	-1.087116641	M1	Female	trans
cg13024511_IGKV3D-11	8.13E-08	1.09E-06	-0.292250059	M1	Female	trans
cg17264779_ENSG00000203605	8.13E-08	1.09E-06	-0.781925117	M1	Female	trans
cg19687532_ENSG00000230603	8.13E-08	1.09E-06	-0.697598409	M1	Female	trans
cg18720828_FAM170B	8.14E-08	1.09E-06	-0.577227627	M1	Female	trans
cg09081941_GPR65	8.14E-08	1.09E-06	-0.893820321	M1	Female	trans
cg26598859_OR6C74	8.14E-08	1.09E-06	-0.69144019	M1	Female	trans
cg18301136_FXYD2	8.14E-08	1.09E-06	-0.473283596	M1	Female	trans
cg12356249_GPR42	8.14E-08	1.09E-06	-0.512219146	M1	Female	trans
cg04337937_ZFP36	8.14E-08	1.09E-06	-0.79808979	M1	Female	trans
cg12659158_ADD2	8.15E-08	1.09E-06	-0.568778874	M1	Female	trans
cg10548700_LINC00200	8.15E-08	1.09E-06	0.758604615	M1	Female	trans
cg05821771_LINC01681	8.15E-08	1.09E-06	-0.469907679	M1	Female	trans
cg24186114_ENSG00000231519	8.15E-08	1.09E-06	-0.826995228	M1	Female	trans
cg05847731_ENSG00000235584	8.15E-08	1.09E-06	-0.572901308	M1	Female	trans
cg10493879_IFI6	8.15E-08	1.09E-06	-0.588700425	M1	Female	trans
cg09476012_ELK2BP	8.15E-08	1.09E-06	-0.734329164	M1	Female	trans
cg13781609_IGKV1-8	8.15E-08	1.09E-06	-0.194917682	M1	Female	trans
cg20313696_MTFR2	8.15E-08	1.09E-06	-0.777672627	M1	Female	trans
cg08266644_DNMT3L	8.15E-08	1.09E-06	-0.694150556	M1	Female	trans
cg11921348_RN7SL837P	8.16E-08	1.09E-06	-0.633818852	M1	Female	trans
cg00592315_TKTL1	8.16E-08	1.09E-06	-0.813639179	M1	Female	trans
cg02606480_ENSG00000233415	8.16E-08	1.09E-06	-0.773780238	M1	Female	trans
cg13978534_HTR1D	8.16E-08	1.09E-06	0.473475174	M1	Female	trans
cg14864044_CNGA1	8.16E-08	1.09E-06	-0.675841792	M1	Female	trans
cg20369573_DIAPH2-AS1	8.16E-08	1.09E-06	-0.587944862	M1	Female	trans
cg14011315_TRIM51	8.16E-08	1.09E-06	-0.996465956	M1	Female	trans
cg01847062_RPL12P1	8.16E-08	1.09E-06	-0.470931878	M1	Female	trans
cg24473292_USP17L12	8.16E-08	1.09E-06	-0.532817268	M1	Female	trans
cg19264743_XIRP1	8.16E-08	1.09E-06	-0.600918811	M1	Female	trans
cg26594488_LCE1B	8.16E-08	1.09E-06	-0.722556687	M1	Female	trans
cg24377657_IGLV3-19	8.16E-08	1.09E-06	0.173400684	M1	Female	trans
cg05818000_GJB2	8.17E-08	1.09E-06	-0.886397518	M1	Female	trans
cg18343899_ENSG00000230226	8.17E-08	1.09E-06	-0.669550621	M1	Female	trans
cg25716065_PRSS41	8.17E-08	1.09E-06	0.618226039	M1	Female	trans
cg07748567_ENSG00000137808	8.17E-08	1.09E-06	-0.756242628	M1	Female	trans
cg14509967_GBP5	8.17E-08	1.09E-06	0.506691179	M1	Female	trans
cg03822746_ADCYAP1	8.17E-08	1.09E-06	-0.392199364	M1	Female	trans
cg19111078_FAM183DP	8.17E-08	1.09E-06	-0.626704138	M1	Female	trans
cg02695239_ENSG00000224366	8.17E-08	1.09E-06	-0.637468942	M1	Female	trans
cg02606480_RNA5SP388	8.17E-08	1.09E-06	-0.562244165	M1	Female	trans
cg09999324_CASC6	8.17E-08	1.09E-06	-0.244456927	M1	Female	trans
cg09999324_RN7SKP279	8.17E-08	1.09E-06	-0.680375436	M1	Female	trans
cg09999324_NDUFA12P1	8.17E-08	1.09E-06	-0.859972885	M1	Female	trans
cg09999324_KRTAP4-9	8.17E-08	1.09E-06	-0.557608743	M1	Female	trans
cg09999324_LINC02559	8.17E-08	1.09E-06	-0.958625855	M1	Female	trans
cg09999324_ENSG00000199959	8.17E-08	1.09E-06	-0.429986442	M1	Female	trans
cg09999324_MIR325	8.17E-08	1.09E-06	-0.958625855	M1	Female	trans
cg09999324_CYCSP49	8.17E-08	1.09E-06	-0.958625855	M1	Female	trans
cg09999324_SSU72P8	8.17E-08	1.09E-06	-0.958625855	M1	Female	trans
cg09999324_ENSG00000232120	8.17E-08	1.09E-06	-0.958625855	M1	Female	trans
cg09999324_ENSG00000235274	8.17E-08	1.09E-06	-0.680375436	M1	Female	trans
cg09999324_ENSG00000241667	8.17E-08	1.09E-06	-0.958625855	M1	Female	trans
cg09999324_ENSG00000227139	8.17E-08	1.09E-06	-0.468277985	M1	Female	trans
cg02925821_GAPDHP74	8.17E-08	1.09E-06	-0.560697204	M1	Female	trans
cg02720442_STRIP2	8.17E-08	1.09E-06	0.738008118	M1	Female	trans
cg10991855_ENSG00000223432	8.17E-08	1.09E-06	-0.586450449	M1	Female	trans
cg15644305_TMIGD2	8.17E-08	1.09E-06	-0.61407882	M1	Female	trans
cg23409591_ENSG00000226963	8.18E-08	1.09E-06	-0.662867053	M1	Female	trans
cg15335251_ENSG00000228151	8.18E-08	1.09E-06	-0.969622129	M1	Female	trans
cg09016212_ENSG00000226565	8.18E-08	1.09E-06	0.754892213	M1	Female	trans
cg26076683_HSFY4P	8.18E-08	1.09E-06	-0.534580983	M1	Female	trans
cg03351580_ADAMTS6	8.18E-08	1.09E-06	-0.651570939	M1	Female	trans
cg15488978_RN7SL93P	8.18E-08	1.09E-06	-0.72026656	M1	Female	trans
cg25928510_ABCC8	8.18E-08	1.09E-06	-0.558737104	M1	Female	trans
cg19880004_ENSG00000228286	8.18E-08	1.09E-06	-0.621011651	M1	Female	trans
cg05584297_UTF1	8.18E-08	1.09E-06	-0.578569043	M1	Female	trans
cg15025375_IGKV1D-8	8.19E-08	1.10E-06	-0.284029102	M1	Female	trans
cg20571761_HLA-DRB9	8.19E-08	1.10E-06	-0.379285402	M1	Female	trans
cg03119028_RNU5A-1	8.19E-08	1.10E-06	0.656612656	M1	Female	trans
cg15335251_ENSG00000214259	8.19E-08	1.10E-06	-0.657529604	M1	Female	trans
cg15335251_ENSG00000233275	8.19E-08	1.10E-06	-1.092214932	M1	Female	trans
cg06627950_ENSG00000217334	8.19E-08	1.10E-06	-0.547063311	M1	Female	trans
cg01980568_ENSG00000212455	8.19E-08	1.10E-06	-0.756634576	M1	Female	trans
cg17264779_S1PR3	8.19E-08	1.10E-06	-0.810215348	M1	Female	trans
cg22203300_NKX6-2	8.20E-08	1.10E-06	-1.44381001	M1	Female	trans
cg07499288_APOA4	8.20E-08	1.10E-06	0.575919462	M1	Female	trans
cg02411429_ENSG00000236948	8.20E-08	1.10E-06	-0.725963719	M1	Female	trans
cg18477969_ENSG00000201467	8.20E-08	1.10E-06	-1.00530303	M1	Female	trans
cg19623054_RPSAP55	8.20E-08	1.10E-06	-0.490506405	M1	Female	trans
cg13935919_RNU4-44P	8.20E-08	1.10E-06	-0.941243819	M1	Female	trans
cg13641244_LCE6A	8.20E-08	1.10E-06	-1.027111393	M1	Female	trans
cg03773226_XRCC6P5	8.20E-08	1.10E-06	0.637956745	M1	Female	trans
cg10991855_SECTM1	8.20E-08	1.10E-06	-0.733087055	M1	Female	trans
cg17714581_RN7SL259P	8.20E-08	1.10E-06	-0.84976903	M1	Female	trans
cg06361543_TRIM71	8.20E-08	1.10E-06	-0.908316069	M1	Female	trans
cg12386544_HOXD3	8.20E-08	1.10E-06	-1.241445286	M1	Female	trans
cg05818000_LINC01750	8.21E-08	1.10E-06	-0.854424318	M1	Female	trans
cg19392754_LINC01436	8.21E-08	1.10E-06	0.669293067	M1	Female	trans
cg12424965_RNU6-154P	8.21E-08	1.10E-06	-0.465538585	M1	Female	trans
cg03570766_RNU6-1105P	8.21E-08	1.10E-06	-0.394658213	M1	Female	trans
cg04487202_HECW2-AS1	8.21E-08	1.10E-06	-0.859802462	M1	Female	trans
cg19649827_ELAVL4-AS1	8.21E-08	1.10E-06	-0.66169334	M1	Female	trans
cg17299636_ENSG00000238201	8.21E-08	1.10E-06	-0.478753351	M1	Female	trans
cg07258419_ENSG00000236355	8.21E-08	1.10E-06	-0.640759214	M1	Female	trans
cg20803916_DDX4	8.21E-08	1.10E-06	-0.737151944	M1	Female	trans
cg25774020_SMR3B	8.22E-08	1.10E-06	-1.091451029	M1	Female	trans
cg11911060_SHD	8.22E-08	1.10E-06	-0.82873644	M1	Female	trans
cg00866836_OR2T2	8.22E-08	1.10E-06	-1.324749607	M1	Female	trans
cg17159699_CHAF1B	8.22E-08	1.10E-06	-0.567241697	M1	Female	trans
cg15644305_RNU6-785P	8.22E-08	1.10E-06	-0.695195979	M1	Female	trans
cg20313696_KRTAP29-1	8.22E-08	1.10E-06	-0.564558806	M1	Female	trans
cg04945395_RNU6-746P	8.22E-08	1.10E-06	0.574763155	M1	Female	trans
cg04487202_GIMAP7	8.22E-08	1.10E-06	-0.869281507	M1	Female	trans
cg01024069_RPS20P32	8.22E-08	1.10E-06	-0.711012262	M1	Female	trans
cg11850659_LCE3D	8.22E-08	1.10E-06	-0.823675259	M1	Female	trans
cg18205030_HOXB9	8.22E-08	1.10E-06	-0.034874957	M1	Female	trans
cg00632358_ENSG00000235615	8.22E-08	1.10E-06	-0.612759062	M1	Female	trans
cg05821771_C1QL2	8.22E-08	1.10E-06	-0.624317238	M1	Female	trans
cg16515500_PDZK1IP1	8.22E-08	1.10E-06	-0.938859065	M1	Female	trans
cg25479848_MIR331	8.23E-08	1.10E-06	-0.559978018	M1	Female	trans
cg02805689_NF1P5	8.23E-08	1.10E-06	-0.765053429	M1	Female	trans
cg03809622_LINC02522	8.23E-08	1.10E-06	0.565958681	M1	Female	trans
cg06175279_SNRPD2P2	8.23E-08	1.10E-06	-0.8971937	M1	Female	trans
cg11889058_STSP1	8.23E-08	1.10E-06	-0.428187074	M1	Female	trans
cg20695805_ENSG00000228692	8.23E-08	1.10E-06	0.626577259	M1	Female	trans
cg12594940_FSHR	8.23E-08	1.10E-06	-0.511072361	M1	Female	trans
cg22762615_DUSP21	8.23E-08	1.10E-06	0.832087149	M1	Female	trans
cg03743462_RPS10P5	8.23E-08	1.10E-06	-0.989341614	M1	Female	trans
cg15912082_PRAME	8.24E-08	1.10E-06	-0.100989273	M1	Female	trans
cg06723626_ENSG00000232130	8.24E-08	1.10E-06	-0.170003664	M1	Female	trans
cg10040153_BCAS2P3	8.24E-08	1.10E-06	-0.546509584	M1	Female	trans
cg20935363_ENSG00000236154	8.24E-08	1.10E-06	0.592660439	M1	Female	trans
cg07307335_HOXD1	8.24E-08	1.10E-06	-0.54968198	M1	Female	trans
cg04945395_MIR1269A	8.24E-08	1.10E-06	0.393071329	M1	Female	trans
cg24430871_ITGA8	8.24E-08	1.10E-06	-0.665565116	M1	Female	trans
cg14908168_CTNNA2-AS1	8.24E-08	1.10E-06	-0.665143553	M1	Female	trans
cg16782506_LINC00430	8.25E-08	1.10E-06	-0.639065956	M1	Female	trans
cg07485723_RNU4-55P	8.25E-08	1.10E-06	0.456333013	M1	Female	trans
cg07485723_RPS26P49	8.25E-08	1.10E-06	0.477168975	M1	Female	trans
cg15703970_MIR629	8.25E-08	1.10E-06	-0.454368497	M1	Female	trans
cg12121080_LINC02263	8.25E-08	1.10E-06	-0.688140399	M1	Female	trans
cg06619156_OR5AK2	8.25E-08	1.10E-06	-0.576929824	M1	Female	trans
cg10508018_ENSG00000218173	8.25E-08	1.10E-06	-0.716239274	M1	Female	trans
cg03248151_OR4N5	8.25E-08	1.10E-06	-0.920626849	M1	Female	trans
cg13404427_RPL11P5	8.25E-08	1.10E-06	-0.804559131	M1	Female	trans
cg10040153_GAPDHP64	8.25E-08	1.10E-06	-0.540889941	M1	Female	trans
cg03038914_RNA5SP144	8.25E-08	1.10E-06	-0.482971652	M1	Female	trans
cg16360278_IGHD6-19	8.25E-08	1.10E-06	0.792875196	M1	Female	trans
cg24473523_CALN1	8.25E-08	1.10E-06	-0.680379752	M1	Female	trans
cg09081941_F13A1	8.25E-08	1.10E-06	-0.963741518	M1	Female	trans
cg15509969_IGLJ7	8.25E-08	1.10E-06	0.47445961	M1	Female	trans
cg23238869_C2CD4B	8.25E-08	1.10E-06	-0.715794695	M1	Female	trans
cg08926967_USP17L12	8.26E-08	1.10E-06	-0.494422288	M1	Female	trans
cg10533599_ENSG00000232798	8.26E-08	1.10E-06	-0.612741686	M1	Female	trans
cg07092448_RNU4-4P	8.26E-08	1.10E-06	0.438248828	M1	Female	trans
cg04136018_CSN3	8.26E-08	1.10E-06	0.513169173	M1	Female	trans
cg18805486_MRPS16P3	8.26E-08	1.10E-06	-0.613940391	M1	Female	trans
cg16661266_DAZ3	8.26E-08	1.10E-06	-1.01290628	M1	Female	trans
cg16754847_ENSG00000207002	8.26E-08	1.10E-06	-1.000492843	M1	Female	trans
cg15488978_HNRNPA1P64	8.26E-08	1.10E-06	-0.552802326	M1	Female	trans
cg19953290_LINC00488	8.26E-08	1.10E-06	-0.718687075	M1	Female	trans
cg05868023_SIM2	8.27E-08	1.10E-06	0.442758616	M1	Female	trans
cg25712985_LINC00489	8.27E-08	1.11E-06	-0.790194993	M1	Female	trans
cg15465092_KRTAP20-2	8.27E-08	1.11E-06	1.251465469	M1	Female	trans
cg05492735_MIR185	8.27E-08	1.11E-06	-1.236180788	M1	Female	trans
cg16959364_PDLIM2	8.27E-08	1.11E-06	-0.533773006	M1	Female	trans
cg04469325_SNORA10B	8.27E-08	1.11E-06	-0.655677258	M1	Female	trans
cg16247465_CASC6	8.27E-08	1.11E-06	-0.209781272	M1	Female	trans
cg16247465_RN7SKP279	8.27E-08	1.11E-06	-0.583865739	M1	Female	trans
cg16247465_NDUFA12P1	8.27E-08	1.11E-06	-0.737987701	M1	Female	trans
cg16247465_KRTAP4-9	8.27E-08	1.11E-06	-0.47851322	M1	Female	trans
cg16247465_LINC02559	8.27E-08	1.11E-06	-0.822646973	M1	Female	trans
cg16247465_ENSG00000199959	8.27E-08	1.11E-06	-0.36899385	M1	Female	trans
cg16247465_MIR325	8.27E-08	1.11E-06	-0.822646973	M1	Female	trans
cg16247465_CYCSP49	8.27E-08	1.11E-06	-0.822646973	M1	Female	trans
cg16247465_ENSG00000227139	8.27E-08	1.11E-06	-0.401853826	M1	Female	trans
cg16247465_ELOCP14	8.27E-08	1.11E-06	-0.47851322	M1	Female	trans
cg16247465_SSU72P8	8.27E-08	1.11E-06	-0.822646973	M1	Female	trans
cg16247465_ELOCP7	8.27E-08	1.11E-06	-0.47851322	M1	Female	trans
cg16247465_ENSG00000235274	8.27E-08	1.11E-06	-0.583865739	M1	Female	trans
cg16247465_ENSG00000241667	8.27E-08	1.11E-06	-0.822646973	M1	Female	trans
cg24969888_LCE2B	8.27E-08	1.11E-06	-0.627629994	M1	Female	trans
cg24969888_OR10J6P	8.27E-08	1.11E-06	-0.445454323	M1	Female	trans
cg24969888_CNN2P11	8.27E-08	1.11E-06	-0.421202537	M1	Female	trans
cg24969888_MTND4P28	8.27E-08	1.11E-06	-0.627629994	M1	Female	trans
cg24969888_PRR23B	8.27E-08	1.11E-06	-0.627629994	M1	Female	trans
cg24969888_GPR53P	8.27E-08	1.11E-06	-0.627629994	M1	Female	trans
cg24969888_RPL23AP46	8.27E-08	1.11E-06	-0.627629994	M1	Female	trans
cg24969888_DEFA7P	8.27E-08	1.11E-06	-0.627629994	M1	Female	trans
cg24969888_RNU1-101P	8.27E-08	1.11E-06	-0.563040079	M1	Female	trans
cg24969888_PAICSP2	8.27E-08	1.11E-06	-0.627629994	M1	Female	trans
cg24969888_RPL5P33	8.27E-08	1.11E-06	-0.136647151	M1	Female	trans
cg24969888_MIR764	8.27E-08	1.11E-06	-0.627629994	M1	Female	trans
cg24969888_ENSG00000225480	8.27E-08	1.11E-06	-0.445454323	M1	Female	trans
cg24969888_ENSG00000227475	8.27E-08	1.11E-06	-0.627629994	M1	Female	trans
cg24969888_ENSG00000228289	8.27E-08	1.11E-06	-0.627629994	M1	Female	trans
cg24969888_ENSG00000230867	8.27E-08	1.11E-06	-0.445454323	M1	Female	trans
cg24969888_ENSG00000236823	8.27E-08	1.11E-06	-0.627629994	M1	Female	trans
cg24969888_APCS	8.27E-08	1.11E-06	-0.365076709	M1	Female	trans
cg24969888_MIR548XHG	8.27E-08	1.11E-06	-0.15248864	M1	Female	trans
cg24969888_RPL26P37	8.27E-08	1.11E-06	-0.351773105	M1	Female	trans
cg20695805_LEMD1	8.27E-08	1.11E-06	0.712355778	M1	Female	trans
cg23209353_ENSG00000240729	8.28E-08	1.11E-06	-0.598212639	M1	Female	trans
cg03231326_OR2T12	8.28E-08	1.11E-06	-0.590706744	M1	Female	trans
cg25353287_BZW1-AS1	8.28E-08	1.11E-06	-0.542030151	M1	Female	trans
cg08973565_ENSG00000233494	8.28E-08	1.11E-06	-0.600225584	M1	Female	trans
cg16422816_RNU6-517P	8.28E-08	1.11E-06	-0.941600555	M1	Female	trans
cg17334266_ENSG00000239674	8.28E-08	1.11E-06	-0.824350455	M1	Female	trans
cg04025917_LINC01628	8.28E-08	1.11E-06	0.598201617	M1	Female	trans
cg10653573_ENSG00000198491	8.28E-08	1.11E-06	-0.727537384	M1	Female	trans
cg21167956_CT47A12	8.28E-08	1.11E-06	-0.593373498	M1	Female	trans
cg07330196_HMX3	8.28E-08	1.11E-06	-0.741099996	M1	Female	trans
cg05360307_OR2AM1P	8.28E-08	1.11E-06	-0.730839913	M1	Female	trans
cg05360307_HSP90AB7P	8.28E-08	1.11E-06	-0.518706565	M1	Female	trans
cg05360307_RPL23AP59	8.28E-08	1.11E-06	-0.730839913	M1	Female	trans
cg05360307_RNU6-590P	8.28E-08	1.11E-06	-0.730839913	M1	Female	trans
cg05360307_PRR20B	8.28E-08	1.11E-06	-0.512025054	M1	Female	trans
cg05360307_PRR20C	8.28E-08	1.11E-06	-0.327300086	M1	Female	trans
cg05360307_PRR20D	8.28E-08	1.11E-06	-0.317064638	M1	Female	trans
cg05360307_LINC02557	8.28E-08	1.11E-06	-0.32781429	M1	Female	trans
cg05360307_ENSG00000199894	8.28E-08	1.11E-06	-0.730839913	M1	Female	trans
cg05360307_ENSG00000227667	8.28E-08	1.11E-06	-0.730839913	M1	Female	trans
cg05360307_ENSG00000229779	8.28E-08	1.11E-06	-0.730839913	M1	Female	trans
cg05360307_CHMP1AP1	8.28E-08	1.11E-06	-0.65562858	M1	Female	trans
cg05360307_LINC02829	8.28E-08	1.11E-06	-0.406790164	M1	Female	trans
cg01329362_HEPHL1	8.28E-08	1.11E-06	-0.654209397	M1	Female	trans
cg02931193_MTATP6P16	8.28E-08	1.11E-06	-0.750458591	M1	Female	trans
cg03012203_ENSG00000201710	8.28E-08	1.11E-06	-0.898508905	M1	Female	trans
cg03012203_ENSG00000233842	8.28E-08	1.11E-06	-0.719136288	M1	Female	trans
cg03012203_CRYGA	8.28E-08	1.11E-06	-1.013238578	M1	Female	trans
cg03012203_KIAA1143P2	8.28E-08	1.11E-06	-0.283949209	M1	Female	trans
cg03012203_OR4C12	8.28E-08	1.11E-06	-1.013238578	M1	Female	trans
cg03012203_NKX2-1	8.28E-08	1.11E-06	-0.150047684	M1	Female	trans
cg03012203_ENSG00000217477	8.28E-08	1.11E-06	-1.013238578	M1	Female	trans
cg03012203_ENSG00000234686	8.28E-08	1.11E-06	-0.283949209	M1	Female	trans
cg06449486_ENSG00000236731	8.28E-08	1.11E-06	0.351935119	M1	Female	trans
cg03695461_ITGA8	8.29E-08	1.11E-06	-0.721877216	M1	Female	trans
cg16596598_LCN1P2	8.29E-08	1.11E-06	-0.878628253	M1	Female	trans
cg24463527_RBPMS2P1	8.29E-08	1.11E-06	-0.486533291	M1	Female	trans
cg20007465_TMEM196	8.29E-08	1.11E-06	0.538691676	M1	Female	trans
cg25212717_BSN	8.29E-08	1.11E-06	-0.915197311	M1	Female	trans
cg17604362_LINC01866	8.29E-08	1.11E-06	-1.046681808	M1	Female	trans
cg08296131_G2E3	8.29E-08	1.11E-06	-0.721113755	M1	Female	trans
cg02170695_RNA5SP202	8.29E-08	1.11E-06	-1.093598379	M1	Female	trans
cg14594743_PTGDR2	8.29E-08	1.11E-06	-0.562984999	M1	Female	trans
cg04487202_THAP2	8.29E-08	1.11E-06	-0.802274385	M1	Female	trans
cg23418467_DEFB122	8.29E-08	1.11E-06	-0.767988143	M1	Female	trans
cg25217772_RNU6-154P	8.29E-08	1.11E-06	-0.683431913	M1	Female	trans
cg27135799_RGR	8.29E-08	1.11E-06	-0.591402664	M1	Female	trans
cg12421834_ENSG00000229559	8.29E-08	1.11E-06	0.671792868	M1	Female	trans
cg16775224_ENSG00000225443	8.29E-08	1.11E-06	0.69367276	M1	Female	trans
cg07664257_DCD	8.30E-08	1.11E-06	-0.624912845	M1	Female	trans
cg14509967_SLAMF1	8.30E-08	1.11E-06	0.490541723	M1	Female	trans
cg16422816_RNU6-804P	8.30E-08	1.11E-06	-1.059649982	M1	Female	trans
cg20683445_ENSG00000228286	8.30E-08	1.11E-06	-0.430940328	M1	Female	trans
cg02990361_ENSG00000214526	8.30E-08	1.11E-06	0.600712755	M1	Female	trans
cg18749990_ENSG00000230260	8.30E-08	1.11E-06	-0.638544238	M1	Female	trans
cg14378465_RNU6-1083P	8.30E-08	1.11E-06	-0.522869366	M1	Female	trans
cg13672736_RPS4XP2	8.30E-08	1.11E-06	-0.434465688	M1	Female	trans
cg03143591_RPL7AP8	8.31E-08	1.11E-06	-0.799974294	M1	Female	trans
cg19383909_ENSG00000235526	8.31E-08	1.11E-06	-0.583157302	M1	Female	trans
cg07320976_CLCN3P1	8.31E-08	1.11E-06	-0.605000716	M1	Female	trans
cg05798111_ENSG00000243501	8.31E-08	1.11E-06	-0.600390372	M1	Female	trans
cg08099141_MIR1255B2	8.31E-08	1.11E-06	0.611877676	M1	Female	trans
cg14646214_NCF1C	8.31E-08	1.11E-06	-0.75971532	M1	Female	trans
cg21407000_ENSG00000232188	8.31E-08	1.11E-06	-1.030613207	M1	Female	trans
cg14457908_ENSG00000231397	8.31E-08	1.11E-06	-0.672483712	M1	Female	trans
cg23070318_SRY	8.31E-08	1.11E-06	-0.666392314	M1	Female	trans
cg24949324_MIR638	8.31E-08	1.11E-06	-0.761761453	M1	Female	trans
cg01140770_KRTAP4-4	8.31E-08	1.11E-06	-0.57767452	M1	Female	trans
cg10488013_F9	8.32E-08	1.11E-06	-0.52723213	M1	Female	trans
cg14096042_RNU1-65P	8.32E-08	1.11E-06	-0.830670252	M1	Female	trans
cg14096042_RNA5SP375	8.32E-08	1.11E-06	-0.586310189	M1	Female	trans
cg14096042_RN7SL304P	8.32E-08	1.11E-06	-0.873655375	M1	Female	trans
cg14096042_RPS7P2	8.32E-08	1.11E-06	-0.508183534	M1	Female	trans
cg14096042_RNU5F-6P	8.32E-08	1.11E-06	-0.293155094	M1	Female	trans
cg14096042_MIR1285-2	8.32E-08	1.11E-06	-0.620068458	M1	Female	trans
cg14096042_LINC01826	8.32E-08	1.11E-06	-0.873655375	M1	Female	trans
cg14096042_NPM1P28	8.32E-08	1.11E-06	-0.873655375	M1	Female	trans
cg14096042_TAAR2	8.32E-08	1.11E-06	-0.783746786	M1	Female	trans
cg14096042_DEFB106B	8.32E-08	1.11E-06	-0.873655375	M1	Female	trans
cg14096042_AIFM1P1	8.32E-08	1.11E-06	-0.620068458	M1	Female	trans
cg14096042_GPN3P1	8.32E-08	1.11E-06	-0.873655375	M1	Female	trans
cg14096042_CTBP2P6	8.32E-08	1.11E-06	-0.873655375	M1	Female	trans
cg14096042_OR4X2	8.32E-08	1.11E-06	-0.508183534	M1	Female	trans
cg14096042_OR8F1P	8.32E-08	1.11E-06	-0.873655375	M1	Female	trans
cg14096042_LINC02418	8.32E-08	1.11E-06	-0.620068458	M1	Female	trans
cg14096042_GXYLT1P1	8.32E-08	1.11E-06	-0.873655375	M1	Female	trans
cg14096042_RPL18AP17	8.32E-08	1.11E-06	-0.873655375	M1	Female	trans
cg14096042_SPACA7	8.32E-08	1.11E-06	-0.873655375	M1	Female	trans
cg14096042_RNASE11	8.32E-08	1.11E-06	-0.873655375	M1	Female	trans
cg14096042_RPL9P6	8.32E-08	1.11E-06	-0.873655375	M1	Female	trans
cg14096042_YRDCP3	8.32E-08	1.11E-06	-0.873655375	M1	Female	trans
cg14096042_ENSG00000220240	8.32E-08	1.11E-06	-0.873655375	M1	Female	trans
cg14096042_RN7SKP267	8.32E-08	1.11E-06	-0.873655375	M1	Female	trans
cg14096042_ENSG00000225280	8.32E-08	1.11E-06	-0.620068458	M1	Female	trans
cg14096042_ENSG00000227489	8.32E-08	1.11E-06	-0.873655375	M1	Female	trans
cg14096042_ENSG00000228528	8.32E-08	1.11E-06	-0.391873393	M1	Female	trans
cg14096042_ENSG00000230779	8.32E-08	1.11E-06	-0.873655375	M1	Female	trans
cg14096042_ENSG00000231698	8.32E-08	1.11E-06	-0.873655375	M1	Female	trans
cg14096042_ENSG00000232167	8.32E-08	1.11E-06	-0.873655375	M1	Female	trans
cg14096042_ENSG00000234595	8.32E-08	1.11E-06	-0.873655375	M1	Female	trans
cg14096042_ENSG00000235845	8.32E-08	1.11E-06	-0.486282163	M1	Female	trans
cg14096042_ENSG00000237699	8.32E-08	1.11E-06	-0.391873393	M1	Female	trans
cg14096042_ENSG00000237747	8.32E-08	1.11E-06	-0.873655375	M1	Female	trans
cg14096042_SALL4P2	8.32E-08	1.11E-06	-0.620068458	M1	Female	trans
cg14096042_ENSG00000242222	8.32E-08	1.11E-06	-0.620068458	M1	Female	trans
cg14096042_ENSG00000242295	8.32E-08	1.11E-06	-0.873655375	M1	Female	trans
cg14096042_ENSG00000243296	8.32E-08	1.11E-06	-0.620068458	M1	Female	trans
cg17975895_RNA5SP389	8.32E-08	1.11E-06	-0.644875797	M1	Female	trans
cg05669210_TAB3P1	8.32E-08	1.11E-06	0.45159228	M1	Female	trans
cg11148883_PTPRQ	8.32E-08	1.11E-06	-0.592090075	M1	Female	trans
cg21855143_ENSG00000227393	8.32E-08	1.11E-06	-0.737162142	M1	Female	trans
cg01630869_RPS2P7	8.32E-08	1.11E-06	0.79410194	M1	Female	trans
cg10279395_SLC17A7	8.33E-08	1.11E-06	-0.456889403	M1	Female	trans
cg05338066_ENSG00000229209	8.33E-08	1.11E-06	0.519042231	M1	Female	trans
cg15099537_SKAP2	8.33E-08	1.11E-06	-0.595043107	M1	Female	trans
cg23367851_ENSG00000228751	8.33E-08	1.11E-06	0.748025757	M1	Female	trans
cg01591369_ENSG00000213527	8.33E-08	1.11E-06	-0.43654525	M1	Female	trans
cg20381798_HES5	8.33E-08	1.11E-06	0.471508887	M1	Female	trans
cg07910684_LCE1F	8.33E-08	1.11E-06	-0.583673748	M1	Female	trans
cg07910684_LINC01776	8.33E-08	1.11E-06	-0.690086453	M1	Female	trans
cg09700868_ENSG00000236154	8.33E-08	1.11E-06	-0.455191705	M1	Female	trans
cg04513703_KLF2P2	8.33E-08	1.11E-06	-0.71879349	M1	Female	trans
cg04463911_MKX-AS1	8.33E-08	1.11E-06	-0.572608083	M1	Female	trans
cg19880004_ENSG00000228827	8.34E-08	1.11E-06	-0.647884828	M1	Female	trans
cg08044704_SLC26A4	8.34E-08	1.11E-06	-0.798457204	M1	Female	trans
cg17417926_RNU6-560P	8.34E-08	1.11E-06	-0.726297748	M1	Female	trans
cg23024913_ZNF33BP1	8.34E-08	1.11E-06	-0.502843417	M1	Female	trans
cg04337937_PDE4B	8.34E-08	1.11E-06	-0.757075113	M1	Female	trans
cg20271057_RNU6-746P	8.34E-08	1.11E-06	-0.625710729	M1	Female	trans
cg10488013_LINC02653	8.34E-08	1.11E-06	-0.5831964	M1	Female	trans
cg07785145_OR1AA1P	8.34E-08	1.11E-06	-0.49321174	M1	Female	trans
cg11563784_DLL4	8.34E-08	1.11E-06	-0.774929598	M1	Female	trans
cg03985285_CCL13	8.34E-08	1.11E-06	-0.824750809	M1	Female	trans
cg13707123_ENSG00000219492	8.34E-08	1.11E-06	-0.706175743	M1	Female	trans
cg02982951_EBI3	8.34E-08	1.11E-06	-0.597705892	M1	Female	trans
cg04198854_EGF	8.34E-08	1.11E-06	-0.535669925	M1	Female	trans
cg12291533_ATF3	8.35E-08	1.11E-06	-0.686061609	M1	Female	trans
cg15114510_CLEC9A	8.35E-08	1.11E-06	-0.772013155	M1	Female	trans
cg07346920_RNU7-119P	8.35E-08	1.11E-06	-0.810744301	M1	Female	trans
cg18927032_ENSG00000213209	8.35E-08	1.11E-06	-0.713378065	M1	Female	trans
cg16582255_IGFL1	8.35E-08	1.11E-06	-0.893067706	M1	Female	trans
cg25271009_GALNTL5	8.35E-08	1.11E-06	-0.41892192	M1	Female	trans
cg23929072_SELPLG	8.35E-08	1.11E-06	0.685411535	M1	Female	trans
cg19472786_RN7SL416P	8.35E-08	1.11E-06	-0.495486248	M1	Female	trans
cg17613326_ENSG00000233290	8.35E-08	1.11E-06	0.671232307	M1	Female	trans
cg02342233_IGKV1-9	8.35E-08	1.11E-06	-0.228213052	M1	Female	trans
cg03248151_L1CAM	8.35E-08	1.11E-06	-0.855390876	M1	Female	trans
cg11156873_UCA1	8.35E-08	1.11E-06	-0.508998424	M1	Female	trans
cg11547110_TRAV22	8.35E-08	1.11E-06	-0.730750854	M1	Female	trans
cg03067367_RNA5S13	8.35E-08	1.11E-06	-0.671735349	M1	Female	trans
cg23807125_MIR371A	8.36E-08	1.11E-06	-1.108603263	M1	Female	trans
cg21711368_OR5B2	8.36E-08	1.11E-06	-0.633130147	M1	Female	trans
cg20614067_HCG4P8	8.36E-08	1.11E-06	-0.68134968	M1	Female	trans
cg14335687_TRPC3	8.36E-08	1.11E-06	-0.779626508	M1	Female	trans
cg13024511_KCNK17	8.36E-08	1.11E-06	-0.464621378	M1	Female	trans
cg26221506_KIR2DL4	8.36E-08	1.11E-06	-0.487732949	M1	Female	trans
cg04001978_SULT6B1	8.36E-08	1.11E-06	-0.728337261	M1	Female	trans
cg17918676_TIMP3	8.36E-08	1.11E-06	-0.702041069	M1	Female	trans
cg03775628_ENSG00000231081	8.36E-08	1.11E-06	-0.523641964	M1	Female	trans
cg04846472_RN7SKP231	8.36E-08	1.11E-06	-0.551443321	M1	Female	trans
cg04846472_LRIT1	8.36E-08	1.11E-06	-0.551443321	M1	Female	trans
cg04846472_RPS26P48	8.36E-08	1.11E-06	-0.352734247	M1	Female	trans
cg04846472_RN7SL274P	8.36E-08	1.11E-06	-0.239988294	M1	Female	trans
cg04846472_PRAMEF20	8.36E-08	1.11E-06	-0.776964889	M1	Female	trans
cg04846472_LINC01653	8.36E-08	1.11E-06	-0.776964889	M1	Female	trans
cg04846472_RNU6-266P	8.36E-08	1.11E-06	-0.776964889	M1	Female	trans
cg04846472_ENSG00000238129	8.36E-08	1.11E-06	-0.776964889	M1	Female	trans
cg21234914_ENSG00000229616	8.36E-08	1.11E-06	-0.287988738	M1	Female	trans
cg15018132_RNU6-739P	8.36E-08	1.11E-06	-0.874982518	M1	Female	trans
cg15781397_KLK6	8.36E-08	1.11E-06	-0.913683742	M1	Female	trans
cg13957457_RPS20P12	8.36E-08	1.11E-06	-0.417133635	M1	Female	trans
cg13957457_RN7SL293P	8.36E-08	1.11E-06	-0.59305989	M1	Female	trans
cg08317284_OXTR	8.36E-08	1.11E-06	0.516651285	M1	Female	trans
cg02420010_RNU6-1	8.36E-08	1.11E-06	0.551526174	M1	Female	trans
cg04343263_APOA4	8.37E-08	1.12E-06	-0.614261776	M1	Female	trans
cg10653573_CHGA	8.37E-08	1.12E-06	-0.762434657	M1	Female	trans
cg22549984_RNU6-829P	8.37E-08	1.12E-06	-0.608562997	M1	Female	trans
cg21873967_ENSG00000223738	8.37E-08	1.12E-06	-0.607957837	M1	Female	trans
cg06540372_TAS2R2P	8.37E-08	1.12E-06	-0.890631061	M1	Female	trans
cg16897387_RN7SKP93	8.37E-08	1.12E-06	-1.554730963	M1	Female	trans
cg09789229_ENSG00000230107	8.37E-08	1.12E-06	-0.756440603	M1	Female	trans
cg08926967_OR8U1	8.37E-08	1.12E-06	-0.624688711	M1	Female	trans
cg11803838_KLK6	8.37E-08	1.12E-06	0.472191586	M1	Female	trans
cg13978534_MYH2	8.37E-08	1.12E-06	0.349005056	M1	Female	trans
cg20418101_PRY	8.38E-08	1.12E-06	-0.741490792	M1	Female	trans
cg09257734_PRLR	8.38E-08	1.12E-06	-0.778276811	M1	Female	trans
cg08880327_LINC00470	8.38E-08	1.12E-06	-0.478702852	M1	Female	trans
cg24377657_ENSG00000233519	8.38E-08	1.12E-06	0.489478384	M1	Female	trans
cg14203970_HMHB1	8.38E-08	1.12E-06	-0.595214608	M1	Female	trans
cg20375654_IGKV1OR9-1	8.38E-08	1.12E-06	-0.501662728	M1	Female	trans
cg07570618_TCL1B	8.38E-08	1.12E-06	-0.489135479	M1	Female	trans
cg18095452_C18orf63	8.38E-08	1.12E-06	-0.674089425	M1	Female	trans
cg07231446_NMNAT1P2	8.38E-08	1.12E-06	-0.533364334	M1	Female	trans
cg13565400_TBX20	8.38E-08	1.12E-06	0.737805164	M1	Female	trans
cg03751055_ENSG00000226534	8.38E-08	1.12E-06	-0.907054947	M1	Female	trans
cg12917253_GAGE12E	8.38E-08	1.12E-06	-0.636629152	M1	Female	trans
cg01978072_MIR204	8.38E-08	1.12E-06	-0.700423499	M1	Female	trans
cg03873264_ENSG00000233494	8.38E-08	1.12E-06	-0.603591235	M1	Female	trans
cg17159699_RAD54L	8.39E-08	1.12E-06	-0.577597414	M1	Female	trans
cg19472786_ACTL8	8.39E-08	1.12E-06	-0.85070658	M1	Female	trans
cg22009052_AQP12A	8.39E-08	1.12E-06	-0.634175443	M1	Female	trans
cg12993916_ENSG00000205596	8.39E-08	1.12E-06	-0.646957737	M1	Female	trans
cg16899501_SPINK5	8.39E-08	1.12E-06	-0.649643148	M1	Female	trans
cg18997918_AVP	8.39E-08	1.12E-06	-0.747619802	M1	Female	trans
cg13404427_IBSP	8.39E-08	1.12E-06	-0.582266743	M1	Female	trans
cg04947385_ENSG00000228160	8.39E-08	1.12E-06	-0.275081832	M1	Female	trans
cg09563600_OR1A1	8.40E-08	1.12E-06	-0.857352452	M1	Female	trans
cg04947385_SOX1	8.40E-08	1.12E-06	-0.721649467	M1	Female	trans
cg23820097_CCNQP1	8.40E-08	1.12E-06	-0.446360835	M1	Female	trans
cg04136018_ENSG00000230276	8.40E-08	1.12E-06	0.773259227	M1	Female	trans
cg10043085_ENSG00000236921	8.40E-08	1.12E-06	-0.456439271	M1	Female	trans
cg20910935_ENSG00000224521	8.40E-08	1.12E-06	-0.366245964	M1	Female	trans
cg10746224_RNU6-603P	8.40E-08	1.12E-06	-0.662287994	M1	Female	trans
cg07655627_RNU6-549P	8.40E-08	1.12E-06	0.604484946	M1	Female	trans
cg20267322_U3	8.40E-08	1.12E-06	-0.454346977	M1	Female	trans
cg24520968_RPS3AP36	8.40E-08	1.12E-06	-0.487346334	M1	Female	trans
cg15897435_MYOZ3	8.40E-08	1.12E-06	0.674466541	M1	Female	trans
cg05492735_MIR1208	8.40E-08	1.12E-06	-1.647827696	M1	Female	trans
cg17025908_LINC01849	8.41E-08	1.12E-06	-0.580780793	M1	Female	trans
cg02426343_RPL35AP19	8.41E-08	1.12E-06	0.67885535	M1	Female	trans
cg23809394_ENSG00000213296	8.41E-08	1.12E-06	0.549574176	M1	Female	trans
cg15644305_FGD2	8.41E-08	1.12E-06	-0.647413178	M1	Female	trans
cg23817672_CBLN4	8.41E-08	1.12E-06	-0.422364542	M1	Female	trans
cg24863347_ENSG00000239288	8.41E-08	1.12E-06	-0.716142035	M1	Female	trans
cg21777436_RN7SKP170	8.41E-08	1.12E-06	-0.537241996	M1	Female	trans
cg14457850_ENSG00000220702	8.41E-08	1.12E-06	-0.65791738	M1	Female	trans
cg14457850_ENSG00000236687	8.41E-08	1.12E-06	-0.65791738	M1	Female	trans
cg01354206_ENSG00000235389	8.41E-08	1.12E-06	-0.533501226	M1	Female	trans
cg10240127_ENSG00000236841	8.42E-08	1.12E-06	-0.445718242	M1	Female	trans
cg27619481_RN7SL97P	8.42E-08	1.12E-06	-0.72429214	M1	Female	trans
cg13799853_ENSG00000228860	8.42E-08	1.12E-06	0.707609264	M1	Female	trans
cg10324032_IGHD4-4	8.42E-08	1.12E-06	-0.816759533	M1	Female	trans
cg21610436_MIR7-3HG	8.42E-08	1.12E-06	-0.719154458	M1	Female	trans
cg11153505_CTSB	8.42E-08	1.12E-06	-0.748880054	M1	Female	trans
cg11500903_ENSG00000223779	8.42E-08	1.12E-06	-0.684997591	M1	Female	trans
cg11921348_CT47A1	8.42E-08	1.12E-06	-0.74873365	M1	Female	trans
cg15912082_ENSG00000230840	8.42E-08	1.12E-06	-0.710776511	M1	Female	trans
cg02342233_ENSG00000228400	8.42E-08	1.12E-06	-1.122925171	M1	Female	trans
cg11153505_ENSG00000224326	8.42E-08	1.12E-06	-0.610868188	M1	Female	trans
cg04665311_ERG	8.42E-08	1.12E-06	-0.749529968	M1	Female	trans
cg15883884_ENSG00000214908	8.42E-08	1.12E-06	-0.561250003	M1	Female	trans
cg22203300_HLCS-IT1	8.42E-08	1.12E-06	-1.227496254	M1	Female	trans
cg00171290_LINC01087	8.42E-08	1.12E-06	-0.403118323	M1	Female	trans
cg22806076_RPL21P129	8.43E-08	1.12E-06	-0.88872871	M1	Female	trans
cg05448209_MOS	8.43E-08	1.12E-06	-0.625403631	M1	Female	trans
cg13678787_F13B	8.43E-08	1.12E-06	-0.438631585	M1	Female	trans
cg13678787_LINC01682	8.43E-08	1.12E-06	-0.504580444	M1	Female	trans
cg05887431_IFNL1	8.43E-08	1.12E-06	-0.593979612	M1	Female	trans
cg11560603_PUDPP3	8.43E-08	1.12E-06	-0.542546917	M1	Female	trans
cg08877853_GFRA3	8.43E-08	1.12E-06	-0.551185791	M1	Female	trans
cg07777115_OR10Q1	8.43E-08	1.12E-06	-0.545491731	M1	Female	trans
cg02797144_ADAMTS6	8.43E-08	1.12E-06	-0.58087409	M1	Female	trans
cg14683563_ENSG00000236911	8.43E-08	1.12E-06	-0.726718943	M1	Female	trans
cg08186671_APOH	8.43E-08	1.12E-06	-0.513870872	M1	Female	trans
cg10905987_GAGE12G	8.43E-08	1.12E-06	-0.250341322	M1	Female	trans
cg00445202_ZNF705B	8.43E-08	1.12E-06	-0.769202973	M1	Female	trans
cg23954535_OR13C6P	8.44E-08	1.12E-06	-0.647183875	M1	Female	trans
cg06689376_PPIAP59	8.44E-08	1.12E-06	-0.797142295	M1	Female	trans
cg08950088_SSMEM1	8.44E-08	1.12E-06	-0.637234964	M1	Female	trans
cg04487202_APOL3	8.44E-08	1.12E-06	-0.934653061	M1	Female	trans
cg26464626_ENSG00000227971	8.44E-08	1.12E-06	-0.743986093	M1	Female	trans
cg16601957_GPR82	8.44E-08	1.12E-06	-0.703863024	M1	Female	trans
cg23727505_IGHV3-64	8.44E-08	1.12E-06	-0.620384248	M1	Female	trans
cg05376228_TRIML1	8.44E-08	1.12E-06	0.938722507	M1	Female	trans
cg09508875_KRT18P68	8.45E-08	1.12E-06	-0.966766782	M1	Female	trans
cg09608134_TRIML1	8.45E-08	1.12E-06	0.802313243	M1	Female	trans
cg20313696_ENSG00000227711	8.45E-08	1.12E-06	-0.6669709	M1	Female	trans
cg03272877_VDAC1P3	8.45E-08	1.12E-06	1.01709365	M1	Female	trans
cg14509967_LINC01675	8.45E-08	1.13E-06	0.512632229	M1	Female	trans
cg14011315_ENSG00000236656	8.45E-08	1.13E-06	-0.999009056	M1	Female	trans
cg10217166_TP53TG3C	8.45E-08	1.13E-06	-0.534858851	M1	Female	trans
cg21945639_CT47A2	8.45E-08	1.13E-06	0.718199815	M1	Female	trans
cg21428780_ULK4P3	8.45E-08	1.13E-06	-0.991707388	M1	Female	trans
cg03094912_XKRYP2	8.46E-08	1.13E-06	-0.634316583	M1	Female	trans
cg03094912_XKRYP1	8.46E-08	1.13E-06	-0.634316583	M1	Female	trans
cg24007800_MAL	8.46E-08	1.13E-06	-0.546964355	M1	Female	trans
cg14516589_IGHV2-26	8.46E-08	1.13E-06	-0.217250156	M1	Female	trans
cg20060216_ENSG00000213076	8.46E-08	1.13E-06	-0.708435912	M1	Female	trans
cg24042772_RN7SL294P	8.46E-08	1.13E-06	-1.047897569	M1	Female	trans
cg27337217_CTDSPL2P1	8.46E-08	1.13E-06	0.658398232	M1	Female	trans
cg18266472_ENSG00000236466	8.46E-08	1.13E-06	0.541479357	M1	Female	trans
cg04475157_MIR549A	8.46E-08	1.13E-06	-0.462796879	M1	Female	trans
cg15933501_LGALS12	8.46E-08	1.13E-06	-0.477935504	M1	Female	trans
cg01538049_MIR1233-2	8.46E-08	1.13E-06	-0.630919771	M1	Female	trans
cg01538049_MIR1233-1	8.46E-08	1.13E-06	-0.67093782	M1	Female	trans
cg01708411_HLA-DQA2	8.46E-08	1.13E-06	0.724692375	M1	Female	trans
cg14168295_ENSG00000234683	8.46E-08	1.13E-06	-1.401573991	M1	Female	trans
cg17947922_ACTBP1	8.47E-08	1.13E-06	-0.55643932	M1	Female	trans
cg27190943_PHKBP1	8.47E-08	1.13E-06	-0.641702495	M1	Female	trans
cg13320413_MARCO	8.47E-08	1.13E-06	-0.87623199	M1	Female	trans
cg05669210_RN7SL824P	8.47E-08	1.13E-06	0.537083586	M1	Female	trans
cg10991855_SAA4	8.47E-08	1.13E-06	-0.63028203	M1	Female	trans
cg24508976_RNU6-619P	8.47E-08	1.13E-06	-0.659037212	M1	Female	trans
cg05492735_CBFA2T3	8.47E-08	1.13E-06	-1.327998465	M1	Female	trans
cg12485181_ENSG00000238485	8.47E-08	1.13E-06	-0.837026228	M1	Female	trans
cg23238869_SCGB1D4	8.48E-08	1.13E-06	-0.64154471	M1	Female	trans
cg19789755_AGTR1	8.48E-08	1.13E-06	-0.481670531	M1	Female	trans
cg19822890_ENSG00000230649	8.48E-08	1.13E-06	-0.596983976	M1	Female	trans
cg20614067_CYCSP6	8.48E-08	1.13E-06	-0.779259898	M1	Female	trans
cg08188698_RPS14P7	8.48E-08	1.13E-06	-0.976982528	M1	Female	trans
cg21000599_ENSG00000230840	8.48E-08	1.13E-06	-0.693734779	M1	Female	trans
cg11041558_RPL39P5	8.48E-08	1.13E-06	-0.629680014	M1	Female	trans
cg20375654_TCF19	8.48E-08	1.13E-06	-0.648207057	M1	Female	trans
cg18834259_ENSG00000201407	8.48E-08	1.13E-06	0.446668557	M1	Female	trans
cg11170217_LINC02023	8.48E-08	1.13E-06	-0.651451667	M1	Female	trans
cg20683445_TRIM72	8.49E-08	1.13E-06	-0.3133258	M1	Female	trans
cg22806076_TRAPPC13P1	8.49E-08	1.13E-06	-0.674744203	M1	Female	trans
cg15175351_SMCR5	8.49E-08	1.13E-06	-0.581049751	M1	Female	trans
cg03184037_RNU7-136P	8.49E-08	1.13E-06	1.7996238	M1	Female	trans
cg27146574_ENSG00000223593	8.49E-08	1.13E-06	-0.648317397	M1	Female	trans
cg00077738_ENSG00000237131	8.49E-08	1.13E-06	-0.579248259	M1	Female	trans
cg21766141_IGHV2-5	8.49E-08	1.13E-06	-0.296309121	M1	Female	trans
cg04025879_CSH1	8.49E-08	1.13E-06	-0.868381483	M1	Female	trans
cg16278658_FCAR	8.49E-08	1.13E-06	-0.597082507	M1	Female	trans
cg18251222_MRPL50P1	8.49E-08	1.13E-06	0.989146407	M1	Female	trans
cg06287371_RPL21P41	8.50E-08	1.13E-06	-0.27169832	M1	Female	trans
cg20491223_XCL1	8.50E-08	1.13E-06	0.848561633	M1	Female	trans
cg02992549_KRT14	8.50E-08	1.13E-06	-0.597816397	M1	Female	trans
cg13981054_ENSG00000236921	8.50E-08	1.13E-06	0.583396923	M1	Female	trans
cg17653352_LINC02674	8.50E-08	1.13E-06	-0.584472911	M1	Female	trans
cg22626897_LMOD2	8.50E-08	1.13E-06	-0.679214906	M1	Female	trans
cg20011860_RN7SL79P	8.50E-08	1.13E-06	-0.619406914	M1	Female	trans
cg02835401_LACRT	8.51E-08	1.13E-06	-0.118713286	M1	Female	trans
cg15031917_SPDYE2B	8.51E-08	1.13E-06	0.631143077	M1	Female	trans
cg14783708_IFNA12P	8.51E-08	1.13E-06	-0.43978584	M1	Female	trans
cg10659736_RNU6-451P	8.51E-08	1.13E-06	-0.281748953	M1	Female	trans
cg12659158_OR5K1	8.51E-08	1.13E-06	-0.622914886	M1	Female	trans
cg21073223_RNU6-619P	8.51E-08	1.13E-06	-0.437592355	M1	Female	trans
cg23024913_RNU1-78P	8.51E-08	1.13E-06	-0.477375599	M1	Female	trans
cg12283439_RNU4-9P	8.51E-08	1.13E-06	-0.466473771	M1	Female	trans
cg09700868_ENSG00000224970	8.51E-08	1.13E-06	-0.405138567	M1	Female	trans
cg24525967_VN1R10P	8.51E-08	1.13E-06	-0.823454771	M1	Female	trans
cg25774020_RNU1-84P	8.51E-08	1.13E-06	-0.860830396	M1	Female	trans
cg02590715_RNU6-1017P	8.51E-08	1.13E-06	-0.57829742	M1	Female	trans
cg14786880_HMX3	8.51E-08	1.13E-06	-0.842339182	M1	Female	trans
cg03513472_ENSG00000230192	8.52E-08	1.13E-06	-1.096836886	M1	Female	trans
cg02982951_ENSG00000227902	8.52E-08	1.13E-06	-0.547419422	M1	Female	trans
cg15930673_MIR124-3	8.52E-08	1.13E-06	-0.779086483	M1	Female	trans
cg04544994_NACAP7	8.52E-08	1.13E-06	-0.893305009	M1	Female	trans
cg04544994_RN7SL70P	8.52E-08	1.13E-06	-0.893305009	M1	Female	trans
cg05492735_HSFY2	8.52E-08	1.13E-06	-1.187990493	M1	Female	trans
cg05492735_HSFY1	8.52E-08	1.13E-06	-1.187990493	M1	Female	trans
cg25212717_LINC01638	8.52E-08	1.13E-06	-0.922383978	M1	Female	trans
cg06621919_ENSG00000235186	8.52E-08	1.13E-06	-0.615115112	M1	Female	trans
cg26243156_ENSG00000234021	8.52E-08	1.13E-06	-0.532264617	M1	Female	trans
cg05713971_RPL22P11	8.52E-08	1.13E-06	0.713458707	M1	Female	trans
cg14919558_RPL22P8	8.52E-08	1.13E-06	0.363494764	M1	Female	trans
cg10814415_APOA4	8.52E-08	1.13E-06	-0.509010274	M1	Female	trans
cg25348374_ENSG00000232174	8.52E-08	1.13E-06	0.722708058	M1	Female	trans
cg17509836_RPSAP49	8.52E-08	1.13E-06	-0.516707118	M1	Female	trans
cg24304928_ENSG00000232906	8.53E-08	1.13E-06	-0.533967363	M1	Female	trans
cg26356782_LINC02471	8.53E-08	1.13E-06	-0.740110029	M1	Female	trans
cg25706257_TMPRSS11GP	8.53E-08	1.13E-06	-0.587818549	M1	Female	trans
cg02125534_ENSG00000214870	8.53E-08	1.13E-06	-0.604737771	M1	Female	trans
cg06619156_ENSG00000233372	8.53E-08	1.13E-06	-1.079024942	M1	Female	trans
cg14987596_FGFBP2	8.53E-08	1.13E-06	-0.693549518	M1	Female	trans
cg07596643_RP1L1	8.53E-08	1.13E-06	1.569132781	M1	Female	trans
cg03822746_GNG10	8.54E-08	1.14E-06	-0.621479565	M1	Female	trans
cg04706137_ENSG00000232590	8.54E-08	1.14E-06	-0.585659474	M1	Female	trans
cg04544994_ENSG00000231295	8.54E-08	1.14E-06	-0.96005736	M1	Female	trans
cg13641244_SNRPGP13	8.54E-08	1.14E-06	-0.719714271	M1	Female	trans
cg15541606_ENSG00000231467	8.54E-08	1.14E-06	0.750461599	M1	Female	trans
cg25037011_NEK2	8.55E-08	1.14E-06	0.802507144	M1	Female	trans
cg27436767_KCNA1	8.55E-08	1.14E-06	-0.92204792	M1	Female	trans
cg06398883_SERPINA3	8.55E-08	1.14E-06	-0.577774961	M1	Female	trans
cg19822890_OAS2	8.55E-08	1.14E-06	-0.662739363	M1	Female	trans
cg24740576_ENSG00000228697	8.55E-08	1.14E-06	-0.658649719	M1	Female	trans
cg02592881_MAGEC2	8.55E-08	1.14E-06	-0.657876318	M1	Female	trans
cg12910951_NEFLP1	8.55E-08	1.14E-06	0.705070539	M1	Female	trans
cg03910065_KRT8P43	8.55E-08	1.14E-06	0.454334861	M1	Female	trans
cg13127920_RNU6-1048P	8.55E-08	1.14E-06	-0.675972421	M1	Female	trans
cg11153505_NXPE2	8.56E-08	1.14E-06	-0.71982452	M1	Female	trans
cg19431048_SLC9B1P4	8.56E-08	1.14E-06	-0.974507925	M1	Female	trans
cg03119028_SNORA36B	8.56E-08	1.14E-06	0.61984055	M1	Female	trans
cg16278658_C4BPB	8.56E-08	1.14E-06	-0.600599596	M1	Female	trans
cg10240127_NFKBIA	8.56E-08	1.14E-06	-0.677112298	M1	Female	trans
cg05061813_SSX1	8.56E-08	1.14E-06	-0.48543414	M1	Female	trans
cg09235504_SLC22A11	8.56E-08	1.14E-06	-0.362345172	M1	Female	trans
cg04452523_ENSG00000217379	8.56E-08	1.14E-06	-0.609458961	M1	Female	trans
cg24952959_RN7SKP71	8.56E-08	1.14E-06	0.737663156	M1	Female	trans
cg03476252_ENSG00000234352	8.56E-08	1.14E-06	-0.778915083	M1	Female	trans
cg04152562_POLR2KP2	8.56E-08	1.14E-06	-0.70593341	M1	Female	trans
cg11153505_SLC19A1	8.56E-08	1.14E-06	-0.706475685	M1	Female	trans
cg12093005_KIR3DL1	8.57E-08	1.14E-06	-0.409232438	M1	Female	trans
cg26353006_ENSG00000220139	8.57E-08	1.14E-06	0.574624692	M1	Female	trans
cg02990361_OR7E149P	8.57E-08	1.14E-06	0.335213552	M1	Female	trans
cg00592315_OR2V1	8.57E-08	1.14E-06	-0.852264645	M1	Female	trans
cg00171290_MROH5	8.57E-08	1.14E-06	-0.510246165	M1	Female	trans
cg06290904_RN7SKP224	8.57E-08	1.14E-06	0.563377991	M1	Female	trans
cg15185538_ENSG00000237407	8.57E-08	1.14E-06	-1.119533871	M1	Female	trans
cg13001142_VCY	8.57E-08	1.14E-06	-0.760993904	M1	Female	trans
cg15463454_CST5	8.57E-08	1.14E-06	-0.34013825	M1	Female	trans
cg22865455_IFITM8P	8.57E-08	1.14E-06	-0.47215803	M1	Female	trans
cg20337110_TRBV6-4	8.57E-08	1.14E-06	-1.034426394	M1	Female	trans
cg22725208_LIM2	8.57E-08	1.14E-06	-0.538916879	M1	Female	trans
cg08333487_POSTN	8.57E-08	1.14E-06	-0.619297937	M1	Female	trans
cg20388329_ENSG00000234223	8.58E-08	1.14E-06	-0.570343596	M1	Female	trans
cg06699461_ENSG00000232252	8.58E-08	1.14E-06	-0.574038101	M1	Female	trans
cg11390628_DYSF	8.58E-08	1.14E-06	-1.045928129	M1	Female	trans
cg09627874_LINC01004	8.58E-08	1.14E-06	0.578605548	M1	Female	trans
cg15644305_ENSG00000236911	8.58E-08	1.14E-06	-0.654209376	M1	Female	trans
cg04876127_LINC02471	8.58E-08	1.14E-06	-0.420215637	M1	Female	trans
cg19593182_ENSG00000234932	8.58E-08	1.14E-06	-0.565492448	M1	Female	trans
cg09368836_MIR2113	8.58E-08	1.14E-06	-0.46139842	M1	Female	trans
cg09368836_RN7SL278P	8.58E-08	1.14E-06	-0.579394129	M1	Female	trans
cg09368836_ENSG00000223422	8.58E-08	1.14E-06	-0.643903358	M1	Female	trans
cg09368836_ENSG00000232408	8.58E-08	1.14E-06	-0.40693667	M1	Female	trans
cg09368836_ENSG00000238162	8.58E-08	1.14E-06	-0.643903358	M1	Female	trans
cg09368836_LINC01015	8.58E-08	1.14E-06	-0.81387334	M1	Female	trans
cg09368836_RNA5SP38	8.58E-08	1.14E-06	-0.907237938	M1	Female	trans
cg09368836_ENSG00000198211	8.58E-08	1.14E-06	-0.907237938	M1	Female	trans
cg09368836_U8	8.58E-08	1.14E-06	-0.907237938	M1	Female	trans
cg03005781_ENSG00000235099	8.58E-08	1.14E-06	-0.431266553	M1	Female	trans
cg15197135_IL20	8.59E-08	1.14E-06	-0.623279619	M1	Female	trans
cg02797144_ENSG00000216378	8.59E-08	1.14E-06	-0.41732497	M1	Female	trans
cg14216539_ENSG00000231125	8.59E-08	1.14E-06	-0.527748873	M1	Female	trans
cg05056349_NNMT	8.59E-08	1.14E-06	0.849515149	M1	Female	trans
cg23946663_RNU6-11P	8.59E-08	1.14E-06	-0.460262205	M1	Female	trans
cg16593845_EEF1DP5	8.59E-08	1.14E-06	-0.469459736	M1	Female	trans
cg05847731_OR4K17	8.59E-08	1.14E-06	-0.590839568	M1	Female	trans
cg19194405_ENSG00000222966	8.59E-08	1.14E-06	-0.5665368	M1	Female	trans
cg10653573_OR2M1P	8.59E-08	1.14E-06	-0.706308901	M1	Female	trans
cg19776984_LINC02487	8.59E-08	1.14E-06	-0.656597918	M1	Female	trans
cg03702660_ENSG00000238031	8.60E-08	1.14E-06	-0.336033711	M1	Female	trans
cg09819502_APOC3	8.60E-08	1.14E-06	0.766962182	M1	Female	trans
cg16601957_TRIM69	8.60E-08	1.14E-06	-0.734719274	M1	Female	trans
cg08498272_ENSG00000235099	8.60E-08	1.14E-06	-0.617029739	M1	Female	trans
cg10324032_RNA5SP344	8.60E-08	1.14E-06	-0.908632434	M1	Female	trans
cg07330196_SLC24A3-AS1	8.60E-08	1.14E-06	-0.520761592	M1	Female	trans
cg22976778_IGLV2-18	8.60E-08	1.14E-06	0.286593112	M1	Female	trans
cg24007800_HMGN1P19	8.60E-08	1.14E-06	-0.691352275	M1	Female	trans
cg18266472_RNU2-16P	8.61E-08	1.14E-06	0.584205979	M1	Female	trans
cg14457908_ENSG00000237407	8.61E-08	1.14E-06	-0.815080979	M1	Female	trans
cg12580503_SSX2	8.61E-08	1.14E-06	-0.742481563	M1	Female	trans
cg05836256_ENSG00000241746	8.61E-08	1.14E-06	-0.51704436	M1	Female	trans
cg05836256_RNA5SP224	8.61E-08	1.14E-06	-0.589416292	M1	Female	trans
cg05836256_RNA5SP261	8.61E-08	1.14E-06	-0.589416292	M1	Female	trans
cg05836256_SLC16A14P1	8.61E-08	1.14E-06	-0.26437949	M1	Female	trans
cg05836256_RPL17P44	8.61E-08	1.14E-06	-0.589416292	M1	Female	trans
cg05836256_ENSG00000220745	8.61E-08	1.14E-06	-0.237747189	M1	Female	trans
cg05836256_ENSG00000227089	8.61E-08	1.14E-06	-0.589416292	M1	Female	trans
cg05836256_ENSG00000227602	8.61E-08	1.14E-06	-0.589416292	M1	Female	trans
cg05836256_FAM197Y6	8.61E-08	1.14E-06	-0.589416292	M1	Female	trans
cg05836256_CALM2P4	8.61E-08	1.14E-06	-0.330355147	M1	Female	trans
cg05836256_ENSG00000224127	8.61E-08	1.14E-06	-0.342848752	M1	Female	trans
cg05836256_FAM197Y8	8.61E-08	1.14E-06	-0.403545749	M1	Female	trans
cg05836256_ENSG00000229687	8.61E-08	1.14E-06	-0.330355147	M1	Female	trans
cg05836256_ANAPC15P1	8.61E-08	1.14E-06	-0.52875898	M1	Female	trans
cg05836256_ENSG00000234837	8.61E-08	1.14E-06	-0.342848752	M1	Female	trans
cg19147015_PSMC1P6	8.62E-08	1.14E-06	-0.652787468	M1	Female	trans
cg26250046_KATNBL1P3	8.62E-08	1.14E-06	-0.601427181	M1	Female	trans
cg18834259_VN2R1P	8.62E-08	1.14E-06	0.637133361	M1	Female	trans
cg01822071_HCN1	8.62E-08	1.14E-06	-1.06967075	M1	Female	trans
cg04544994_OFD1P4Y	8.62E-08	1.15E-06	-0.975474723	M1	Female	trans
cg16278658_GPR27	8.62E-08	1.15E-06	-0.622074282	M1	Female	trans
cg15735438_OR6C71P	8.62E-08	1.15E-06	-0.888336856	M1	Female	trans
cg09354553_OR5H15	8.63E-08	1.15E-06	-0.634581658	M1	Female	trans
cg13879653_LINC02023	8.63E-08	1.15E-06	-0.796711622	M1	Female	trans
cg18955295_NLRP13	8.63E-08	1.15E-06	-0.684281238	M1	Female	trans
cg18955295_RNU2-9P	8.63E-08	1.15E-06	-0.560809784	M1	Female	trans
cg14362780_ENSG00000229618	8.63E-08	1.15E-06	-0.634406085	M1	Female	trans
cg00879723_OR51A9P	8.63E-08	1.15E-06	-1.121316671	M1	Female	trans
cg02902649_HMX3	8.63E-08	1.15E-06	-0.843329233	M1	Female	trans
cg10478035_LGALS14	8.63E-08	1.15E-06	-0.828557129	M1	Female	trans
cg27017993_SRY	8.63E-08	1.15E-06	-0.445374807	M1	Female	trans
cg24004951_FRG2B	8.63E-08	1.15E-06	-0.683763552	M1	Female	trans
cg18323220_RNU6-1286P	8.63E-08	1.15E-06	-0.551167703	M1	Female	trans
cg03637781_ENSG00000237478	8.64E-08	1.15E-06	0.478217661	M1	Female	trans
cg22646311_ENSG00000229297	8.64E-08	1.15E-06	0.443355427	M1	Female	trans
cg08880327_MTND4LP11	8.64E-08	1.15E-06	-0.528145279	M1	Female	trans
cg08101543_ENSG00000228719	8.64E-08	1.15E-06	-0.547447871	M1	Female	trans
cg05713971_ATP5MGP4	8.65E-08	1.15E-06	0.608844827	M1	Female	trans
cg08157914_ENSG00000225341	8.65E-08	1.15E-06	-0.323558546	M1	Female	trans
cg24863484_RNA5SP344	8.65E-08	1.15E-06	-0.615169727	M1	Female	trans
cg04874862_ENSG00000204814	8.65E-08	1.15E-06	-0.472284217	M1	Female	trans
cg03637781_RNU6-727P	8.65E-08	1.15E-06	0.571115672	M1	Female	trans
cg15063726_RPS20P12	8.65E-08	1.15E-06	-0.390744404	M1	Female	trans
cg15063726_RN7SL293P	8.65E-08	1.15E-06	-0.555540991	M1	Female	trans
cg11153505_VASP	8.65E-08	1.15E-06	-0.732122882	M1	Female	trans
cg09435249_RN7SKP170	8.65E-08	1.15E-06	-0.49294178	M1	Female	trans
cg20035380_SPINK2	8.66E-08	1.15E-06	-0.733620761	M1	Female	trans
cg16612808_RNA5SP263	8.66E-08	1.15E-06	-0.491396525	M1	Female	trans
cg24007800_EIF4A1P6	8.66E-08	1.15E-06	-0.544075122	M1	Female	trans
cg10183235_RPS15AP28	8.66E-08	1.15E-06	-0.556101153	M1	Female	trans
cg08004951_OR1F2P	8.66E-08	1.15E-06	-0.642421159	M1	Female	trans
cg00490039_ENSG00000226096	8.66E-08	1.15E-06	-1.005525001	M1	Female	trans
cg11393028_RNU2-23P	8.66E-08	1.15E-06	-0.548317669	M1	Female	trans
cg04924345_STAP1	8.66E-08	1.15E-06	-0.887542546	M1	Female	trans
cg23093741_SLC22A6	8.66E-08	1.15E-06	-0.740997123	M1	Female	trans
cg18811157_TENT5B	8.66E-08	1.15E-06	-0.712021137	M1	Female	trans
cg26598859_RNU6-739P	8.66E-08	1.15E-06	-0.690500914	M1	Female	trans
cg12150994_ENSG00000228015	8.66E-08	1.15E-06	-0.624293957	M1	Female	trans
cg23024913_ENSG00000220506	8.66E-08	1.15E-06	-0.507067589	M1	Female	trans
cg02990361_NPTX1	8.66E-08	1.15E-06	0.450729891	M1	Female	trans
cg03248151_MMD2	8.66E-08	1.15E-06	-0.781439693	M1	Female	trans
cg15408512_LINC00265-2P	8.66E-08	1.15E-06	-0.652233264	M1	Female	trans
cg21856015_RNU105B	8.66E-08	1.15E-06	-0.782717993	M1	Female	trans
cg13565400_IL17C	8.67E-08	1.15E-06	0.686943228	M1	Female	trans
cg13556387_KRTAP27-1	8.67E-08	1.15E-06	-0.29905975	M1	Female	trans
cg09563600_LINC02791	8.67E-08	1.15E-06	-0.676005237	M1	Female	trans
cg02562282_RNU6-682P	8.67E-08	1.15E-06	-0.884489001	M1	Female	trans
cg16237262_CXCR1	8.67E-08	1.15E-06	-0.677513637	M1	Female	trans
cg18849725_IGHD6-25	8.67E-08	1.15E-06	-0.712656181	M1	Female	trans
cg01683654_ST3GAL3	8.67E-08	1.15E-06	0.653626261	M1	Female	trans
cg06856169_NUDT19P3	8.67E-08	1.15E-06	0.605729822	M1	Female	trans
cg06218972_PAFAH1B2P1	8.67E-08	1.15E-06	0.992035068	M1	Female	trans
cg04639241_GPA33	8.67E-08	1.15E-06	-0.448050037	M1	Female	trans
cg00926684_ENSG00000212228	8.68E-08	1.15E-06	-0.711827215	M1	Female	trans
cg09325375_RNU6-359P	8.68E-08	1.15E-06	-0.928112529	M1	Female	trans
cg08064245_OR5AN2P	8.68E-08	1.15E-06	-0.519736125	M1	Female	trans
cg24204406_ENSG00000232057	8.68E-08	1.15E-06	-0.80064229	M1	Female	trans
cg22702814_NSA2P3	8.68E-08	1.15E-06	-0.554329648	M1	Female	trans
cg11687389_ENSG00000226780	8.68E-08	1.15E-06	-0.68576091	M1	Female	trans
cg02057688_ENSG00000228707	8.68E-08	1.15E-06	-0.517471417	M1	Female	trans
cg14484356_SLC9B2	8.68E-08	1.15E-06	-0.629919802	M1	Female	trans
cg16959364_TPRX1	8.68E-08	1.15E-06	-0.532060008	M1	Female	trans
cg18749990_CLGN	8.68E-08	1.15E-06	-0.675424244	M1	Female	trans
cg07330196_ENSG00000229985	8.68E-08	1.15E-06	-0.545390959	M1	Female	trans
cg09152224_ENSG00000230404	8.68E-08	1.15E-06	-0.833428549	M1	Female	trans
cg03780545_IGHV3-64	8.69E-08	1.15E-06	0.54166747	M1	Female	trans
cg16582255_ENSG00000228365	8.69E-08	1.15E-06	-0.906235089	M1	Female	trans
cg14457850_DNAJA1P5	8.69E-08	1.15E-06	-0.369169845	M1	Female	trans
cg12910951_NPM1P18	8.69E-08	1.15E-06	0.779205918	M1	Female	trans
cg23238869_IL1R2	8.69E-08	1.15E-06	-0.675953843	M1	Female	trans
cg23036452_ENSG00000212149	8.69E-08	1.15E-06	-0.834982811	M1	Female	trans
cg00711529_Y_RNA	8.69E-08	1.15E-06	-1.036281827	M1	Female	trans
cg26075213_ENSG00000179755	8.69E-08	1.15E-06	-0.697413949	M1	Female	trans
cg22350135_RN7SL35P	8.69E-08	1.15E-06	-0.840569465	M1	Female	trans
cg15031917_PNPLA5	8.69E-08	1.15E-06	0.732587724	M1	Female	trans
cg09081941_RNF149	8.69E-08	1.15E-06	-0.896666091	M1	Female	trans
cg24430871_ENSG00000231397	8.69E-08	1.15E-06	-0.61294112	M1	Female	trans
cg12113013_HMGN2P24	8.69E-08	1.15E-06	-0.760873138	M1	Female	trans
cg09152224_ENSG00000236466	8.69E-08	1.15E-06	-0.720844618	M1	Female	trans
cg26788903_ENSG00000232918	8.69E-08	1.15E-06	-0.541153368	M1	Female	trans
cg19973291_RNA5S9	8.69E-08	1.15E-06	-0.734577128	M1	Female	trans
cg15122841_ENSG00000227960	8.69E-08	1.15E-06	-0.621207184	M1	Female	trans
cg13360263_CHTOP	8.69E-08	1.15E-06	-0.618171703	M1	Female	trans
cg16378520_RPL19P20	8.69E-08	1.15E-06	-0.59866779	M1	Female	trans
cg25357918_NEUROD4	8.69E-08	1.15E-06	-0.654502656	M1	Female	trans
cg01708411_MIR873	8.69E-08	1.15E-06	0.71951745	M1	Female	trans
cg03549208_RN7SKP59	8.70E-08	1.15E-06	-0.633530385	M1	Female	trans
cg10787600_USP17L29	8.70E-08	1.15E-06	-1.398679613	M1	Female	trans
cg27399957_CNTN2	8.70E-08	1.15E-06	-0.794658724	M1	Female	trans
cg15542496_LINC01531	8.70E-08	1.15E-06	-0.693150096	M1	Female	trans
cg00340919_KRTAP21-2	8.70E-08	1.15E-06	-0.716174054	M1	Female	trans
cg03165426_ENSG00000229294	8.70E-08	1.15E-06	-0.491071997	M1	Female	trans
cg17296658_APOL4	8.70E-08	1.15E-06	-0.647090298	M1	Female	trans
cg04304019_ENSG00000229247	8.70E-08	1.15E-06	-0.68274538	M1	Female	trans
cg13692482_ENSG00000228802	8.70E-08	1.15E-06	-0.555776639	M1	Female	trans
cg18495484_ENSG00000230104	8.70E-08	1.15E-06	-0.454969911	M1	Female	trans
cg26621805_MTND3P17	8.70E-08	1.15E-06	-0.725464924	M1	Female	trans
cg23070318_RNU6-829P	8.71E-08	1.15E-06	-0.858209914	M1	Female	trans
cg12398261_THAP12P8	8.71E-08	1.15E-06	-0.434744537	M1	Female	trans
cg04376709_ENSG00000225233	8.71E-08	1.15E-06	-0.546418589	M1	Female	trans
cg16935517_RNU6-219P	8.71E-08	1.15E-06	-1.077496936	M1	Female	trans
cg03741931_TEX37	8.71E-08	1.15E-06	-0.249626887	M1	Female	trans
cg03741931_RNU6-371P	8.71E-08	1.15E-06	-0.664196573	M1	Female	trans
cg03741931_PRR23C	8.71E-08	1.15E-06	-0.664196573	M1	Female	trans
cg03741931_TRIM64EP	8.71E-08	1.15E-06	-0.664196573	M1	Female	trans
cg03741931_RPS29P27	8.71E-08	1.15E-06	-0.664196573	M1	Female	trans
cg03741931_ENSG00000235813	8.71E-08	1.15E-06	-0.664196573	M1	Female	trans
cg03741931_ENSG00000224330	8.71E-08	1.15E-06	-0.222871186	M1	Female	trans
cg02057688_ENSG00000224163	8.71E-08	1.15E-06	-0.478587336	M1	Female	trans
cg14417873_RNU6-932P	8.71E-08	1.16E-06	-0.392943744	M1	Female	trans
cg21129360_RN7SL807P	8.71E-08	1.16E-06	-0.744893311	M1	Female	trans
cg15333688_OR2AS1P	8.71E-08	1.16E-06	-0.450748922	M1	Female	trans
cg14646214_FAM110C	8.71E-08	1.16E-06	-0.770052129	M1	Female	trans
cg24001233_IGKV1OR9-2	8.71E-08	1.16E-06	-0.462454066	M1	Female	trans
cg25079651_ENSG00000200891	8.71E-08	1.16E-06	-0.590013151	M1	Female	trans
cg10031989_LINC00993	8.72E-08	1.16E-06	-0.618334269	M1	Female	trans
cg15044121_ENSG00000223872	8.72E-08	1.16E-06	-0.730561667	M1	Female	trans
cg20695805_GPR4	8.72E-08	1.16E-06	0.71396311	M1	Female	trans
cg23200634_RN7SKP279	8.72E-08	1.16E-06	-0.725178229	M1	Female	trans
cg23200634_ENSG00000235274	8.72E-08	1.16E-06	-0.725178229	M1	Female	trans
cg23200634_KRTAP4-9	8.72E-08	1.16E-06	-0.594327337	M1	Female	trans
cg23200634_LINC02559	8.72E-08	1.16E-06	-1.021751468	M1	Female	trans
cg23200634_MIR325	8.72E-08	1.16E-06	-1.021751468	M1	Female	trans
cg23200634_CYCSP49	8.72E-08	1.16E-06	-1.021751468	M1	Female	trans
cg23200634_ENSG00000227139	8.72E-08	1.16E-06	-0.499114139	M1	Female	trans
cg23200634_ELOCP14	8.72E-08	1.16E-06	-0.594327337	M1	Female	trans
cg23200634_SSU72P8	8.72E-08	1.16E-06	-1.021751468	M1	Female	trans
cg23200634_ELOCP7	8.72E-08	1.16E-06	-0.594327337	M1	Female	trans
cg23200634_ENSG00000232120	8.72E-08	1.16E-06	-1.021751468	M1	Female	trans
cg23200634_ENSG00000241667	8.72E-08	1.16E-06	-1.021751468	M1	Female	trans
cg23200634_NDUFA12P1	8.72E-08	1.16E-06	-0.916602189	M1	Female	trans
cg23200634_ENSG00000199959	8.72E-08	1.16E-06	-0.458301094	M1	Female	trans
cg23200634_CASC6	8.72E-08	1.16E-06	-0.260554441	M1	Female	trans
cg11360606_RPL37P11	8.72E-08	1.16E-06	-0.592946538	M1	Female	trans
cg11360606_RNA5SP173	8.72E-08	1.16E-06	-0.835441511	M1	Female	trans
cg11360606_LINC01020	8.72E-08	1.16E-06	-0.835441511	M1	Female	trans
cg11360606_RNU6-543P	8.72E-08	1.16E-06	-0.835441511	M1	Female	trans
cg11360606_LINC01040	8.72E-08	1.16E-06	-0.835441511	M1	Female	trans
cg11360606_ENSG00000204422	8.72E-08	1.16E-06	-0.835441511	M1	Female	trans
cg11360606_SPATA8	8.72E-08	1.16E-06	-0.343192621	M1	Female	trans
cg11803838_ENSG00000218809	8.72E-08	1.16E-06	0.430707952	M1	Female	trans
cg11153505_HRH2	8.72E-08	1.16E-06	-0.723929997	M1	Female	trans
cg23155884_RN7SKP123	8.72E-08	1.16E-06	-0.318887669	M1	Female	trans
cg23155884_LINC01720	8.72E-08	1.16E-06	-0.710938613	M1	Female	trans
cg23155884_CRLF3P3	8.72E-08	1.16E-06	-0.710938613	M1	Female	trans
cg23155884_MTCO3P45	8.72E-08	1.16E-06	-0.710938613	M1	Female	trans
cg23155884_PSMB3P2	8.72E-08	1.16E-06	-0.710938613	M1	Female	trans
cg23155884_RNU6-1298P	8.72E-08	1.16E-06	-0.710938613	M1	Female	trans
cg23155884_B3GALNT2P1	8.72E-08	1.16E-06	-0.322758982	M1	Female	trans
cg23155884_RN7SKP223	8.72E-08	1.16E-06	-0.710938613	M1	Female	trans
cg23155884_LINC02681	8.72E-08	1.16E-06	-0.710938613	M1	Female	trans
cg23155884_ENSG00000226829	8.72E-08	1.16E-06	-0.318887669	M1	Female	trans
cg23155884_ENSG00000232080	8.72E-08	1.16E-06	-0.413535254	M1	Female	trans
cg23155884_RNY4P16	8.72E-08	1.16E-06	-0.251383854	M1	Female	trans
cg23155884_ZNF716	8.72E-08	1.16E-06	-0.238555479	M1	Female	trans
cg23155884_CAPZA1P3	8.72E-08	1.16E-06	-0.672775746	M1	Female	trans
cg23155884_ENSG00000225583	8.72E-08	1.16E-06	-0.504581809	M1	Female	trans
cg23155884_ENSG00000237480	8.72E-08	1.16E-06	-0.155911367	M1	Female	trans
cg02720442_TIAM1	8.72E-08	1.16E-06	0.728413578	M1	Female	trans
cg26881268_MIR1262	8.72E-08	1.16E-06	-0.694624181	M1	Female	trans
cg13095300_RNU6-233P	8.72E-08	1.16E-06	-0.825268559	M1	Female	trans
cg03822746_HCK	8.72E-08	1.16E-06	-0.636147176	M1	Female	trans
cg06540372_SRARP	8.72E-08	1.16E-06	-0.696143197	M1	Female	trans
cg24202000_HSFY3P	8.72E-08	1.16E-06	-0.766702731	M1	Female	trans
cg04751533_ENSG00000230516	8.72E-08	1.16E-06	-0.729839361	M1	Female	trans
cg20681578_ENSG00000224163	8.73E-08	1.16E-06	0.476159199	M1	Female	trans
cg07825114_ENSG00000214759	8.73E-08	1.16E-06	0.486550518	M1	Female	trans
cg24232370_LINC00570	8.73E-08	1.16E-06	-0.797834926	M1	Female	trans
cg09908042_ENSG00000233494	8.73E-08	1.16E-06	-0.465429341	M1	Female	trans
cg14084042_WARS2P1	8.73E-08	1.16E-06	0.730439478	M1	Female	trans
cg14509967_ANKRD30BP3	8.73E-08	1.16E-06	0.560291646	M1	Female	trans
cg10991855_IL1B	8.73E-08	1.16E-06	-0.79131048	M1	Female	trans
cg00893657_RN7SKP231	8.73E-08	1.16E-06	-0.575012204	M1	Female	trans
cg00893657_LRIT1	8.73E-08	1.16E-06	-0.575012204	M1	Female	trans
cg00893657_RPS26P48	8.73E-08	1.16E-06	-0.367810235	M1	Female	trans
cg00893657_PRAMEF20	8.73E-08	1.16E-06	-0.810172645	M1	Female	trans
cg00893657_LINC01653	8.73E-08	1.16E-06	-0.810172645	M1	Female	trans
cg00893657_RN7SL274P	8.73E-08	1.16E-06	-0.250245479	M1	Female	trans
cg00893657_RNU6-266P	8.73E-08	1.16E-06	-0.810172645	M1	Female	trans
cg00893657_ENSG00000238129	8.73E-08	1.16E-06	-0.810172645	M1	Female	trans
cg05448209_SAMD5	8.74E-08	1.16E-06	-0.535303755	M1	Female	trans
cg03697766_OR2T32P	8.74E-08	1.16E-06	-0.654633836	M1	Female	trans
cg23668222_ENSG00000225718	8.74E-08	1.16E-06	-0.708418246	M1	Female	trans
cg13242077_RN7SKP250	8.74E-08	1.16E-06	-0.466081576	M1	Female	trans
cg19653415_ENSG00000226047	8.75E-08	1.16E-06	-0.55652186	M1	Female	trans
cg19074709_LINC00434	8.75E-08	1.16E-06	-0.563589857	M1	Female	trans
cg08950088_KRTAP5-5	8.75E-08	1.16E-06	-0.622095653	M1	Female	trans
cg25655482_FRG2B	8.75E-08	1.16E-06	-0.747346526	M1	Female	trans
cg17296658_ENSG00000228999	8.75E-08	1.16E-06	-0.337124082	M1	Female	trans
cg05518022_ENSG00000224260	8.75E-08	1.16E-06	0.546993898	M1	Female	trans
cg10664162_GBP1	8.75E-08	1.16E-06	-0.975044452	M1	Female	trans
cg03012203_RPL22P4	8.75E-08	1.16E-06	-0.998712532	M1	Female	trans
cg24473523_ENSG00000224269	8.75E-08	1.16E-06	-0.513493151	M1	Female	trans
cg14987596_CYP2AC1P	8.75E-08	1.16E-06	-0.770034472	M1	Female	trans
cg20161227_FOXL2NB	8.76E-08	1.16E-06	-0.607435861	M1	Female	trans
cg01616178_MTATP6P29	8.76E-08	1.16E-06	0.569598102	M1	Female	trans
cg23289706_LINC02090	8.76E-08	1.16E-06	-0.543083373	M1	Female	trans
cg02843332_TRBVB	8.76E-08	1.16E-06	-0.489085585	M1	Female	trans
cg23929072_FGD5	8.76E-08	1.16E-06	0.736386981	M1	Female	trans
cg15741247_HOXD9	8.76E-08	1.16E-06	-0.715323314	M1	Female	trans
cg08837744_ENSG00000188078	8.76E-08	1.16E-06	-0.778065304	M1	Female	trans
cg07917878_RNU6-842P	8.76E-08	1.16E-06	-0.653058507	M1	Female	trans
cg10653573_SLC18A3	8.76E-08	1.16E-06	-0.783531235	M1	Female	trans
cg04544994_ENSG00000227329	8.76E-08	1.16E-06	-0.855936838	M1	Female	trans
cg03822746_LSP1P3	8.76E-08	1.16E-06	-0.584309075	M1	Female	trans
cg02251147_XGY1	8.76E-08	1.16E-06	-0.779204055	M1	Female	trans
cg08176762_ENSG00000229985	8.76E-08	1.16E-06	-0.714731049	M1	Female	trans
cg20571761_LILRB3	8.77E-08	1.16E-06	-0.7055265	M1	Female	trans
cg26338386_SOX3	8.77E-08	1.16E-06	-0.837760194	M1	Female	trans
cg16436181_SYN3	8.77E-08	1.16E-06	-0.726276481	M1	Female	trans
cg26539349_RNU6-695P	8.77E-08	1.16E-06	-0.847990553	M1	Female	trans
cg05669210_ACTG1P2	8.77E-08	1.16E-06	0.47050554	M1	Female	trans
cg11478335_PRAP1	8.77E-08	1.16E-06	-0.689203318	M1	Female	trans
cg11865801_ENSG00000224163	8.77E-08	1.16E-06	-0.849000048	M1	Female	trans
cg05818000_HAS3	8.77E-08	1.16E-06	-0.880587224	M1	Female	trans
cg14637551_TIMM8BP2	8.78E-08	1.16E-06	-0.655537029	M1	Female	trans
cg16503053_SLC6A11	8.78E-08	1.16E-06	-0.770939115	M1	Female	trans
cg15122841_RPL17P49	8.78E-08	1.16E-06	-0.54863386	M1	Female	trans
cg20154216_UBTFL3	8.78E-08	1.16E-06	-0.577311271	M1	Female	trans
cg03330522_HIGD1AP12	8.78E-08	1.16E-06	-0.729846637	M1	Female	trans
cg20802509_MYCN	8.78E-08	1.16E-06	-0.787409373	M1	Female	trans
cg19383909_TRPM5	8.78E-08	1.16E-06	-0.715591251	M1	Female	trans
cg25706257_LINC02836	8.78E-08	1.16E-06	-0.606315766	M1	Female	trans
cg00474465_MIR1224	8.78E-08	1.16E-06	0.407558803	M1	Female	trans
cg23929072_ENSG00000231724	8.78E-08	1.16E-06	0.65737227	M1	Female	trans
cg14429748_ENSG00000231397	8.78E-08	1.16E-06	-0.511266627	M1	Female	trans
cg12513911_RPL15P20	8.78E-08	1.16E-06	0.544949271	M1	Female	trans
cg16959364_COLEC11	8.78E-08	1.16E-06	-0.495090201	M1	Female	trans
cg08099141_SOAT2	8.78E-08	1.16E-06	0.588593437	M1	Female	trans
cg17613326_LINC01794	8.78E-08	1.16E-06	0.503661707	M1	Female	trans
cg14483161_ENSG00000222032	8.79E-08	1.16E-06	-0.719859698	M1	Female	trans
cg26598859_OR7A2P	8.79E-08	1.16E-06	-0.688624985	M1	Female	trans
cg18592447_DEFT1P2	8.79E-08	1.16E-06	1.094374	M1	Female	trans
cg15756601_VCY	8.79E-08	1.16E-06	-0.579321296	M1	Female	trans
cg16187147_RNU6-468P	8.79E-08	1.16E-06	-0.968628195	M1	Female	trans
cg16601957_IL22RA2	8.79E-08	1.16E-06	-0.759454097	M1	Female	trans
cg22750960_ENSG00000227713	8.79E-08	1.16E-06	-0.586755918	M1	Female	trans
cg08073629_DGAT2	8.79E-08	1.16E-06	-0.65079393	M1	Female	trans
cg17364850_STMN2	8.79E-08	1.16E-06	-0.699473999	M1	Female	trans
cg04001978_ENSG00000242768	8.79E-08	1.16E-06	-0.729344825	M1	Female	trans
cg01791737_MIR340	8.79E-08	1.16E-06	0.267985902	M1	Female	trans
cg17080234_ENSG00000241754	8.79E-08	1.16E-06	-0.809468618	M1	Female	trans
cg15756601_RNA5SP393	8.79E-08	1.16E-06	-0.536981983	M1	Female	trans
cg19111078_CHTOP	8.80E-08	1.16E-06	-0.646797677	M1	Female	trans
cg15576245_BMS1P12	8.80E-08	1.16E-06	-0.615740861	M1	Female	trans
cg02232418_ENSG00000234360	8.80E-08	1.16E-06	-0.887990927	M1	Female	trans
cg27399957_CDC20B	8.80E-08	1.16E-06	-0.821241325	M1	Female	trans
cg13248604_CST8	8.80E-08	1.16E-06	-0.614749037	M1	Female	trans
cg10548700_PARP14	8.80E-08	1.17E-06	0.666756654	M1	Female	trans
cg04515996_LINC00656	8.80E-08	1.17E-06	0.492407135	M1	Female	trans
cg23024553_HSD3B1	8.80E-08	1.17E-06	-0.64280653	M1	Female	trans
cg08044704_C1R	8.80E-08	1.17E-06	-0.847108055	M1	Female	trans
cg09534232_OR6K3	8.81E-08	1.17E-06	-0.718532294	M1	Female	trans
cg07917878_ENSG00000230597	8.81E-08	1.17E-06	-1.136787064	M1	Female	trans
cg20615820_S1PR3	8.81E-08	1.17E-06	-0.717744064	M1	Female	trans
cg13978534_IGKV1OR9-1	8.81E-08	1.17E-06	0.436376693	M1	Female	trans
cg11996362_RN7SKP86	8.81E-08	1.17E-06	-0.396721441	M1	Female	trans
cg07509352_LINC02627	8.81E-08	1.17E-06	-0.517108194	M1	Female	trans
cg10568558_UCHL1	8.81E-08	1.17E-06	-0.535251857	M1	Female	trans
cg13404427_KRT8P43	8.82E-08	1.17E-06	-0.616414302	M1	Female	trans
cg04202539_DRD5P1	8.82E-08	1.17E-06	-0.669233981	M1	Female	trans
cg05061813_ENSG00000231189	8.82E-08	1.17E-06	-0.536663999	M1	Female	trans
cg16278658_GGT8P	8.82E-08	1.17E-06	-0.664113748	M1	Female	trans
cg06469326_SPOCK3	8.82E-08	1.17E-06	-0.902864728	M1	Female	trans
cg17329886_FETUB	8.82E-08	1.17E-06	-0.403049679	M1	Female	trans
cg05747874_TRIM51JP	8.82E-08	1.17E-06	-0.566976098	M1	Female	trans
cg15031917_RNU6-61P	8.82E-08	1.17E-06	0.626779974	M1	Female	trans
cg16278658_HAS3	8.82E-08	1.17E-06	-0.673337262	M1	Female	trans
cg16237565_KCNK3	8.82E-08	1.17E-06	-0.500995437	M1	Female	trans
cg20935363_RN7SL34P	8.82E-08	1.17E-06	0.599156129	M1	Female	trans
cg06779317_LCE3E	8.83E-08	1.17E-06	-1.39267325	M1	Female	trans
cg08690235_WDR97	8.83E-08	1.17E-06	-0.773903123	M1	Female	trans
cg01086039_MUCL3	8.83E-08	1.17E-06	-0.928604523	M1	Female	trans
cg20888499_ENSG00000225947	8.83E-08	1.17E-06	-0.589900032	M1	Female	trans
cg24473523_ENSG00000230936	8.83E-08	1.17E-06	-0.828947598	M1	Female	trans
cg26031613_SLCO1C1	8.83E-08	1.17E-06	0.426430127	M1	Female	trans
cg10991855_SERPINB4	8.83E-08	1.17E-06	-0.796010319	M1	Female	trans
cg07825114_RPL5P28	8.83E-08	1.17E-06	0.597563392	M1	Female	trans
cg19260869_MTND2P9	8.83E-08	1.17E-06	-0.22653862	M1	Female	trans
cg13088253_MIR202HG	8.83E-08	1.17E-06	-0.536096446	M1	Female	trans
cg09653933_COL1A1	8.83E-08	1.17E-06	-0.542535416	M1	Female	trans
cg25621215_RNU1-146P	8.84E-08	1.17E-06	-0.906066596	M1	Female	trans
cg03702660_LINC01813	8.84E-08	1.17E-06	-0.38638792	M1	Female	trans
cg17604362_ENSG00000227364	8.84E-08	1.17E-06	-1.180889165	M1	Female	trans
cg15541606_ASTN1	8.84E-08	1.17E-06	0.715910043	M1	Female	trans
cg19264743_ENSG00000236075	8.84E-08	1.17E-06	-0.773690722	M1	Female	trans
cg19264743_HOXC10	8.84E-08	1.17E-06	-0.306948033	M1	Female	trans
cg19938179_SLC35D3	8.84E-08	1.17E-06	-0.64820361	M1	Female	trans
cg22159430_ENSG00000231883	8.84E-08	1.17E-06	-0.570032751	M1	Female	trans
cg10039163_RNU6-804P	8.84E-08	1.17E-06	-0.727222231	M1	Female	trans
cg04510815_ENSG00000239288	8.84E-08	1.17E-06	-1.288139014	M1	Female	trans
cg01148039_ZNF877P	8.84E-08	1.17E-06	-0.588647292	M1	Female	trans
cg11500903_KRTAP9-3	8.84E-08	1.17E-06	-0.839404639	M1	Female	trans
cg19203369_RPL23AP43	8.84E-08	1.17E-06	0.606438403	M1	Female	trans
cg16794862_RNU6-642P	8.84E-08	1.17E-06	-0.526714908	M1	Female	trans
cg25348374_HMGB1P13	8.84E-08	1.17E-06	0.676669219	M1	Female	trans
cg19264743_RNU2-6P	8.84E-08	1.17E-06	-0.675460154	M1	Female	trans
cg27190943_ENSG00000234891	8.85E-08	1.17E-06	-0.33480653	M1	Female	trans
cg11223648_KCNA1	8.85E-08	1.17E-06	-0.933487013	M1	Female	trans
cg20313696_OR13Z1P	8.85E-08	1.17E-06	-0.813571713	M1	Female	trans
cg13337086_USP21P1	8.85E-08	1.17E-06	-1.129767775	M1	Female	trans
cg03378057_KLK15	8.85E-08	1.17E-06	-0.907474121	M1	Female	trans
cg09328960_RPL34P3	8.85E-08	1.17E-06	-0.351541653	M1	Female	trans
cg18455405_NMS	8.85E-08	1.17E-06	-0.592945823	M1	Female	trans
cg15099537_TRGJP2	8.85E-08	1.17E-06	-0.729018092	M1	Female	trans
cg10664162_RPS29P9	8.85E-08	1.17E-06	-0.493114978	M1	Female	trans
cg07485723_RNU6ATAC2P	8.85E-08	1.17E-06	0.569641488	M1	Female	trans
cg02875253_ENSG00000234080	8.86E-08	1.17E-06	0.467084579	M1	Female	trans
cg09024862_SNORD115-12	8.86E-08	1.17E-06	-0.955233978	M1	Female	trans
cg23929072_FZD5	8.86E-08	1.17E-06	0.691072013	M1	Female	trans
cg20681578_ENSG00000240426	8.86E-08	1.17E-06	0.312790386	M1	Female	trans
cg12090821_GPR148	8.86E-08	1.17E-06	-0.365672537	M1	Female	trans
cg12090821_LINC00400	8.86E-08	1.17E-06	-0.629892903	M1	Female	trans
cg10241871_RN7SKP94	8.86E-08	1.17E-06	-0.067398644	M1	Female	trans
cg10241871_LPCAT2BP	8.86E-08	1.17E-06	-0.79182182	M1	Female	trans
cg10241871_RN7SKP212	8.86E-08	1.17E-06	-0.432295986	M1	Female	trans
cg10241871_OR2A41P	8.86E-08	1.17E-06	-0.864591972	M1	Female	trans
cg10241871_ASB10	8.86E-08	1.17E-06	-0.864591972	M1	Female	trans
cg10241871_LINC00408	8.86E-08	1.17E-06	-0.963774828	M1	Female	trans
cg10241871_ENSG00000216913	8.86E-08	1.17E-06	-0.963774828	M1	Female	trans
cg10241871_ENSG00000225598	8.86E-08	1.17E-06	-0.684029869	M1	Female	trans
cg10241871_RPL35AP37	8.86E-08	1.17E-06	-0.39591091	M1	Female	trans
cg10241871_RN7SL564P	8.86E-08	1.17E-06	-0.473204046	M1	Female	trans
cg10241871_RNU6-1151P	8.86E-08	1.17E-06	-0.32339468	M1	Female	trans
cg10991855_NLRP3	8.86E-08	1.17E-06	-0.738796862	M1	Female	trans
cg02671217_ENSG00000230609	8.86E-08	1.17E-06	-0.645885734	M1	Female	trans
cg25787670_RNU6-1140P	8.86E-08	1.17E-06	-0.669806941	M1	Female	trans
cg25217772_GFRA3	8.87E-08	1.17E-06	-0.692139683	M1	Female	trans
cg23878076_STSP1	8.87E-08	1.17E-06	-0.434529507	M1	Female	trans
cg04463911_ENSG00000203565	8.87E-08	1.17E-06	-0.622722323	M1	Female	trans
cg23929072_CD300A	8.87E-08	1.17E-06	0.707736008	M1	Female	trans
cg16770243_MS4A2	8.87E-08	1.17E-06	-0.593464287	M1	Female	trans
cg06723626_GOLGA6L11P	8.87E-08	1.17E-06	-0.710279002	M1	Female	trans
cg00540250_RPL32P23	8.87E-08	1.17E-06	-0.584909376	M1	Female	trans
cg00540250_POLR3KP1	8.87E-08	1.17E-06	-0.46190008	M1	Female	trans
cg00540250_ENSG00000224735	8.87E-08	1.17E-06	-0.824117423	M1	Female	trans
cg00540250_LINC00352	8.87E-08	1.17E-06	-0.479368544	M1	Female	trans
cg20571761_SIGLECL1	8.87E-08	1.17E-06	-0.597553445	M1	Female	trans
cg24728770_OR5G1P	8.87E-08	1.17E-06	-0.765698163	M1	Female	trans
cg18477969_CICP1	8.87E-08	1.17E-06	-1.066385398	M1	Female	trans
cg23976437_RN7SL459P	8.87E-08	1.17E-06	-0.574357233	M1	Female	trans
cg26287474_ENSG00000227745	8.88E-08	1.17E-06	-0.772459007	M1	Female	trans
cg23295942_THEG	8.88E-08	1.17E-06	-0.761669676	M1	Female	trans
cg04059413_IGLV1-36	8.88E-08	1.17E-06	-0.51580183	M1	Female	trans
cg07485723_ENSG00000211683	8.88E-08	1.17E-06	0.424242571	M1	Female	trans
cg22976778_IGLC3	8.89E-08	1.17E-06	0.59868725	M1	Female	trans
cg02917659_LINC02487	8.89E-08	1.17E-06	-0.826947845	M1	Female	trans
cg12474980_RNU6-238P	8.89E-08	1.18E-06	-0.51165438	M1	Female	trans
cg14703553_MIR455	8.89E-08	1.18E-06	-0.815837752	M1	Female	trans
cg25928510_ENSG00000227206	8.89E-08	1.18E-06	-0.546129927	M1	Female	trans
cg00232388_RN7SL685P	8.89E-08	1.18E-06	-0.501133504	M1	Female	trans
cg14096042_MTCO1P51	8.89E-08	1.18E-06	-0.61702097	M1	Female	trans
cg21201844_GPR32	8.89E-08	1.18E-06	0.693134492	M1	Female	trans
cg03335313_THEG	8.89E-08	1.18E-06	-0.670847407	M1	Female	trans
cg02372001_ENSG00000225173	8.89E-08	1.18E-06	-0.542250705	M1	Female	trans
cg00591160_RNA5SP361	8.90E-08	1.18E-06	0.429223798	M1	Female	trans
cg19943770_SLC29A4	8.90E-08	1.18E-06	-0.599871842	M1	Female	trans
cg26081710_DSCAM-AS1	8.90E-08	1.18E-06	-0.421702487	M1	Female	trans
cg20060216_RNU1-35P	8.90E-08	1.18E-06	-0.710938917	M1	Female	trans
cg19953290_SNORD116-12	8.90E-08	1.18E-06	-0.518565828	M1	Female	trans
cg04208344_TMEM183AP1	8.90E-08	1.18E-06	-0.545829282	M1	Female	trans
cg18834259_RP1L1	8.90E-08	1.18E-06	0.549024058	M1	Female	trans
cg19331905_LINC01967	8.90E-08	1.18E-06	-0.69302725	M1	Female	trans
cg01861555_OR52P2P	8.90E-08	1.18E-06	-0.412895977	M1	Female	trans
cg04012439_ENSG00000235386	8.90E-08	1.18E-06	-0.510683923	M1	Female	trans
cg18104920_TCL6	8.91E-08	1.18E-06	-0.619870494	M1	Female	trans
cg09817248_GLP2R	8.91E-08	1.18E-06	0.350430555	M1	Female	trans
cg00090697_FUNDC2P3	8.91E-08	1.18E-06	-0.635687482	M1	Female	trans
cg00384264_CLEC6A	8.91E-08	1.18E-06	-0.626886846	M1	Female	trans
cg04307318_OR9K2	8.91E-08	1.18E-06	-0.86865894	M1	Female	trans
cg23024913_RNU6-340P	8.91E-08	1.18E-06	-0.621048578	M1	Female	trans
cg00710456_RN7SL83P	8.91E-08	1.18E-06	-0.668132553	M1	Female	trans
cg05472380_UBE2V1P5	8.91E-08	1.18E-06	-0.574289434	M1	Female	trans
cg23238869_SAMSN1	8.91E-08	1.18E-06	-0.625446469	M1	Female	trans
cg27178540_ENSG00000225647	8.92E-08	1.18E-06	-0.714425341	M1	Female	trans
cg21411095_OFD1P7Y	8.92E-08	1.18E-06	-0.546869419	M1	Female	trans
cg20381798_RPS26P11	8.92E-08	1.18E-06	0.4138818	M1	Female	trans
cg11156873_ENSG00000235852	8.92E-08	1.18E-06	-0.546243172	M1	Female	trans
cg25479848_U3	8.92E-08	1.18E-06	-0.478809905	M1	Female	trans
cg27423087_ENSG00000234891	8.92E-08	1.18E-06	-0.447629839	M1	Female	trans
cg10031989_LINC01811	8.92E-08	1.18E-06	-0.699434129	M1	Female	trans
cg15065591_DEFT1P2	8.92E-08	1.18E-06	-0.684596693	M1	Female	trans
cg14560276_OPRPN	8.92E-08	1.18E-06	-0.686621284	M1	Female	trans
cg04507312_LINC01639	8.93E-08	1.18E-06	-0.498796726	M1	Female	trans
cg14313932_RNA5S14	8.93E-08	1.18E-06	-0.714864833	M1	Female	trans
cg18805486_TMEM79	8.93E-08	1.18E-06	-0.514704271	M1	Female	trans
cg14864044_ZCRB1P1	8.93E-08	1.18E-06	-0.735909107	M1	Female	trans
cg04737131_ENSG00000231484	8.93E-08	1.18E-06	0.576793638	M1	Female	trans
cg03575231_KRT74	8.93E-08	1.18E-06	-0.595338555	M1	Female	trans
cg14378465_HYI-AS1	8.93E-08	1.18E-06	-0.520032071	M1	Female	trans
cg10723869_RIPPLY3	8.93E-08	1.18E-06	-1.129510146	M1	Female	trans
cg24706930_ENSG00000205898	8.93E-08	1.18E-06	-0.669579695	M1	Female	trans
cg08533711_C1DP3	8.93E-08	1.18E-06	-0.629161914	M1	Female	trans
cg07443778_ENSG00000205767	8.93E-08	1.18E-06	-0.497632668	M1	Female	trans
cg25849727_SNORA41	8.93E-08	1.18E-06	-0.552914388	M1	Female	trans
cg05760489_RNU6-984P	8.93E-08	1.18E-06	0.801114407	M1	Female	trans
cg07917878_USP9YP14	8.94E-08	1.18E-06	-1.041759439	M1	Female	trans
cg23807125_CLDN7P1	8.94E-08	1.18E-06	-1.023286862	M1	Female	trans
cg02673703_POTEC	8.94E-08	1.18E-06	-0.630389059	M1	Female	trans
cg02782331_RN7SL497P	8.94E-08	1.18E-06	-0.532166489	M1	Female	trans
cg09653571_LINC02667	8.94E-08	1.18E-06	-0.574659788	M1	Female	trans
cg04938082_CSN1S2AP	8.94E-08	1.18E-06	-0.514192399	M1	Female	trans
cg24430871_SNORD18	8.94E-08	1.18E-06	-0.704382373	M1	Female	trans
cg20121803_VN1R3	8.94E-08	1.18E-06	0.671660492	M1	Female	trans
cg04004768_SNRPGP13	8.94E-08	1.18E-06	-0.704204183	M1	Female	trans
cg04615080_CAMTA1-AS1	8.94E-08	1.18E-06	-0.396859933	M1	Female	trans
cg12251126_NDUFB4P8	8.94E-08	1.18E-06	-0.78696262	M1	Female	trans
cg00759146_RN7SKP224	8.94E-08	1.18E-06	-0.528221058	M1	Female	trans
cg20313696_ENSG00000226096	8.94E-08	1.18E-06	-0.810523628	M1	Female	trans
cg12955111_ASCL3	8.94E-08	1.18E-06	-0.981763761	M1	Female	trans
cg09990103_ZNF208	8.94E-08	1.18E-06	-0.490959976	M1	Female	trans
cg09081941_NFKBIA	8.94E-08	1.18E-06	-0.957953177	M1	Female	trans
cg08598324_PLA2G1B	8.95E-08	1.18E-06	-0.498530178	M1	Female	trans
cg10241871_ENSG00000226671	8.95E-08	1.18E-06	-0.495339833	M1	Female	trans
cg10664162_LINC02195	8.95E-08	1.18E-06	-0.886048365	M1	Female	trans
cg25037011_SHPK	8.95E-08	1.18E-06	0.8059974	M1	Female	trans
cg26081710_DNAJA1P6	8.95E-08	1.18E-06	-0.639649075	M1	Female	trans
cg12594546_IGKV1-16	8.95E-08	1.18E-06	-0.387995867	M1	Female	trans
cg09299773_GIMAP7	8.96E-08	1.18E-06	-0.566274348	M1	Female	trans
cg08044704_CSF2RB	8.96E-08	1.18E-06	-0.778215808	M1	Female	trans
cg13714644_RNU6-746P	8.96E-08	1.18E-06	-0.646699514	M1	Female	trans
cg14378465_BMS1P4-AGAP5	8.96E-08	1.18E-06	-0.552715643	M1	Female	trans
cg02302000_TRPC3	8.96E-08	1.18E-06	-1.101809455	M1	Female	trans
cg05868023_RN7SL93P	8.96E-08	1.18E-06	0.454376799	M1	Female	trans
cg06627950_TRAV22	8.96E-08	1.18E-06	-0.726024644	M1	Female	trans
cg12346119_OCM2	8.96E-08	1.18E-06	-0.652765791	M1	Female	trans
cg25578798_MTCO2P12	8.96E-08	1.18E-06	-0.601848179	M1	Female	trans
cg18495484_MIR1228	8.96E-08	1.18E-06	-0.494606989	M1	Female	trans
cg05061813_ROBO4	8.96E-08	1.18E-06	-0.532086922	M1	Female	trans
cg23668222_OR6C74	8.96E-08	1.18E-06	-0.740890463	M1	Female	trans
cg03597063_RNU4-4P	8.96E-08	1.18E-06	-0.475338331	M1	Female	trans
cg10217166_USP17L11	8.97E-08	1.18E-06	-0.66802229	M1	Female	trans
cg27619481_PDCL3P3	8.97E-08	1.18E-06	-0.459068246	M1	Female	trans
cg02728857_SPANXC	8.97E-08	1.18E-06	-0.770119761	M1	Female	trans
cg15556748_GAGE1	8.97E-08	1.18E-06	0.751792016	M1	Female	trans
cg04263379_GAD1	8.97E-08	1.18E-06	-0.758022733	M1	Female	trans
cg16656119_HCN1	8.97E-08	1.18E-06	-0.751618236	M1	Female	trans
cg03702660_RNU4-4P	8.97E-08	1.18E-06	-0.437622633	M1	Female	trans
cg14509967_ENSG00000234425	8.97E-08	1.18E-06	0.483831768	M1	Female	trans
cg01391898_MRPL42P4	8.97E-08	1.18E-06	0.590894529	M1	Female	trans
cg27399957_HLA-DQA2	8.97E-08	1.19E-06	-0.932937913	M1	Female	trans
cg14687118_TRGJP	8.98E-08	1.19E-06	-0.835103813	M1	Female	trans
cg16092069_TBC1D3P6	8.98E-08	1.19E-06	-0.695394286	M1	Female	trans
cg02057688_ENSG00000236989	8.98E-08	1.19E-06	-0.350906237	M1	Female	trans
cg09563600_IFNA10	8.98E-08	1.19E-06	-0.522546577	M1	Female	trans
cg04464523_OR4K17	8.98E-08	1.19E-06	-1.09076165	M1	Female	trans
cg07543199_ENSG00000231295	8.98E-08	1.19E-06	-0.596959952	M1	Female	trans
cg00218134_LINC00316	8.98E-08	1.19E-06	-0.387980431	M1	Female	trans
cg11500903_STATH	8.98E-08	1.19E-06	-0.557637977	M1	Female	trans
cg24004951_PCSK2	8.99E-08	1.19E-06	-0.241407211	M1	Female	trans
cg08268925_RN7SKP252	8.99E-08	1.19E-06	-0.553781852	M1	Female	trans
cg21731721_OLFM3	8.99E-08	1.19E-06	-0.658244511	M1	Female	trans
cg25710745_MIR137HG	8.99E-08	1.19E-06	-0.655816073	M1	Female	trans
cg10324032_TBC1D27P	8.99E-08	1.19E-06	-0.881704544	M1	Female	trans
cg04025917_GAGE12D	8.99E-08	1.19E-06	0.415007781	M1	Female	trans
cg01685353_POM121L1P	8.99E-08	1.19E-06	-0.614885806	M1	Female	trans
cg16656119_KCNA1	8.99E-08	1.19E-06	-0.769692665	M1	Female	trans
cg03038914_ENSG00000228303	8.99E-08	1.19E-06	-0.589874821	M1	Female	trans
cg10548700_XCR1	9.00E-08	1.19E-06	0.75647798	M1	Female	trans
cg10814415_NTRK2	9.00E-08	1.19E-06	-0.538422279	M1	Female	trans
cg19194405_HES3	9.00E-08	1.19E-06	-0.93387175	M1	Female	trans
cg16856722_OR4Q3	9.00E-08	1.19E-06	-0.712668898	M1	Female	trans
cg16274716_ENSG00000228802	9.00E-08	1.19E-06	-0.814356644	M1	Female	trans
cg01604152_ENSG00000228174	9.00E-08	1.19E-06	-1.10306086	M1	Female	trans
cg11091734_KRT80	9.00E-08	1.19E-06	-0.522454558	M1	Female	trans
cg07636088_LINC00707	9.00E-08	1.19E-06	0.62258492	M1	Female	trans
cg27015302_SCGN	9.00E-08	1.19E-06	-0.540904573	M1	Female	trans
cg15113413_KCNJ6-AS1	9.00E-08	1.19E-06	-0.563141181	M1	Female	trans
cg11143152_ENSG00000228318	9.00E-08	1.19E-06	-0.543437155	M1	Female	trans
cg16593845_ENSG00000222966	9.00E-08	1.19E-06	-0.380940648	M1	Female	trans
cg02782331_ENSG00000232358	9.00E-08	1.19E-06	-0.681336298	M1	Female	trans
cg20611109_RNU6-746P	9.01E-08	1.19E-06	-0.622011982	M1	Female	trans
cg23742047_EI24P3	9.01E-08	1.19E-06	-0.491659793	M1	Female	trans
cg04774563_KRTAP4-6	9.01E-08	1.19E-06	-0.895684272	M1	Female	trans
cg20312287_PRAMEF2	9.01E-08	1.19E-06	-0.786746455	M1	Female	trans
cg20312287_RNA5-8SP5	9.01E-08	1.19E-06	-0.786746455	M1	Female	trans
cg20312287_BRI3P2	9.01E-08	1.19E-06	-0.786746455	M1	Female	trans
cg20312287_RN7SL601P	9.01E-08	1.19E-06	-0.786746455	M1	Female	trans
cg20312287_U3	9.01E-08	1.19E-06	-0.786746455	M1	Female	trans
cg20312287_ENSG00000218561	9.01E-08	1.19E-06	-0.705781734	M1	Female	trans
cg20312287_ENSG00000234391	9.01E-08	1.19E-06	-0.786746455	M1	Female	trans
cg20312287_LINC00841	9.01E-08	1.19E-06	-0.440954456	M1	Female	trans
cg20312287_LINC02032	9.01E-08	1.19E-06	-0.339963687	M1	Female	trans
cg06620353_CYP4F8	9.01E-08	1.19E-06	-0.467018788	M1	Female	trans
cg02665297_PRTN3	9.01E-08	1.19E-06	-0.370471628	M1	Female	trans
cg05669210_ALMS1-IT1	9.01E-08	1.19E-06	0.464213386	M1	Female	trans
cg18177183_SNORD115-14	9.01E-08	1.19E-06	0.605331443	M1	Female	trans
cg11593799_ENSG00000236948	9.01E-08	1.19E-06	-0.775021026	M1	Female	trans
cg23081194_LINC01777	9.01E-08	1.19E-06	-0.521714696	M1	Female	trans
cg03843572_LCE3A	9.01E-08	1.19E-06	-0.759993575	M1	Female	trans
cg04571903_FTMT	9.01E-08	1.19E-06	-0.884897018	M1	Female	trans
cg14214834_PRDM13	9.01E-08	1.19E-06	-0.466272833	M1	Female	trans
cg09653933_ENSG00000228365	9.02E-08	1.19E-06	-0.874440375	M1	Female	trans
cg15099537_TLR4	9.02E-08	1.19E-06	-0.788544819	M1	Female	trans
cg16006105_RNA5S16	9.02E-08	1.19E-06	-0.546466875	M1	Female	trans
cg23929546_OR4F3	9.02E-08	1.19E-06	-0.620543124	M1	Female	trans
cg04513703_U3	9.02E-08	1.19E-06	-0.589130988	M1	Female	trans
cg01371313_SPAM1	9.02E-08	1.19E-06	-0.421023606	M1	Female	trans
cg26474203_SNORD89	9.02E-08	1.19E-06	-1.003558525	M1	Female	trans
cg09026849_CECR9	9.03E-08	1.19E-06	-0.432499274	M1	Female	trans
cg10040153_ENSG00000229297	9.03E-08	1.19E-06	-0.553800253	M1	Female	trans
cg09760986_IGHG2	9.03E-08	1.19E-06	-0.895499801	M1	Female	trans
cg21032074_OR51F2	9.03E-08	1.19E-06	-0.672516875	M1	Female	trans
cg05056349_MYCN	9.03E-08	1.19E-06	0.846556777	M1	Female	trans
cg13981054_RNU2-52P	9.03E-08	1.19E-06	0.602487111	M1	Female	trans
cg06259339_LINC00700	9.03E-08	1.19E-06	-0.871932763	M1	Female	trans
cg16247465_ENSG00000227713	9.03E-08	1.19E-06	-0.685573909	M1	Female	trans
cg08950088_CDHR3	9.03E-08	1.19E-06	-0.656657187	M1	Female	trans
cg20275066_SERPINB8P1	9.03E-08	1.19E-06	0.90405368	M1	Female	trans
cg01201054_RPL30P14	9.04E-08	1.19E-06	-0.702051339	M1	Female	trans
cg07608053_SALL4P5	9.04E-08	1.19E-06	-0.789916982	M1	Female	trans
cg16899501_ENSG00000226955	9.04E-08	1.19E-06	-0.504408473	M1	Female	trans
cg24118983_PENK	9.04E-08	1.19E-06	-0.81383948	M1	Female	trans
cg27399957_ENSG00000237529	9.04E-08	1.19E-06	-0.832196173	M1	Female	trans
cg05951042_RNA5SP139	9.04E-08	1.19E-06	-0.695683165	M1	Female	trans
cg14564616_DDX43	9.04E-08	1.19E-06	0.586481672	M1	Female	trans
cg22027573_ENSG00000234940	9.04E-08	1.19E-06	-0.581462843	M1	Female	trans
cg02401524_MIR26B	9.04E-08	1.19E-06	-0.556114852	M1	Female	trans
cg02492704_ENSG00000233894	9.04E-08	1.19E-06	-0.550699617	M1	Female	trans
cg15469284_WFDC10A	9.04E-08	1.19E-06	-0.612522897	M1	Female	trans
cg25353287_KRT75	9.04E-08	1.19E-06	-0.535616631	M1	Female	trans
cg01683654_RNU6-1181P	9.04E-08	1.19E-06	0.71610719	M1	Female	trans
cg18447344_OR4G11P	9.04E-08	1.19E-06	-0.673015282	M1	Female	trans
cg10380427_EIF4EP4	9.05E-08	1.19E-06	-0.462418412	M1	Female	trans
cg17947922_ROBO4	9.05E-08	1.19E-06	-0.666344312	M1	Female	trans
cg13799853_OR10A3	9.05E-08	1.19E-06	0.58923844	M1	Female	trans
cg20150659_HSPE1P12	9.05E-08	1.19E-06	-0.906638824	M1	Female	trans
cg26353006_TSGA10IP	9.05E-08	1.19E-06	0.426397417	M1	Female	trans
cg03143591_MMRN1	9.05E-08	1.19E-06	-0.517265761	M1	Female	trans
cg13409898_ENSG00000239986	9.05E-08	1.19E-06	-0.534669192	M1	Female	trans
cg19378640_FOXA2	9.05E-08	1.19E-06	0.194891573	M1	Female	trans
cg13700458_NAA20P1	9.06E-08	1.19E-06	-0.61532523	M1	Female	trans
cg10178621_LMO3	9.06E-08	1.19E-06	-0.61885511	M1	Female	trans
cg11390628_LAMA3	9.06E-08	1.19E-06	-0.986384663	M1	Female	trans
cg25716065_TRPM1	9.06E-08	1.20E-06	0.591871448	M1	Female	trans
cg04758826_ENSG00000223809	9.06E-08	1.20E-06	-0.333473305	M1	Female	trans
cg18720828_IL21-AS1	9.06E-08	1.20E-06	-0.693928966	M1	Female	trans
cg15173429_LINC01318	9.06E-08	1.20E-06	-0.336609819	M1	Female	trans
cg10040153_RAMP3	9.07E-08	1.20E-06	-0.688919251	M1	Female	trans
cg00569101_LINC01310	9.07E-08	1.20E-06	-0.453323542	M1	Female	trans
cg16582255_H2AC9P	9.07E-08	1.20E-06	-0.903201686	M1	Female	trans
cg00592315_OR6B1	9.07E-08	1.20E-06	-0.841436822	M1	Female	trans
cg23127183_NEFLP1	9.07E-08	1.20E-06	0.579099019	M1	Female	trans
cg02207084_ENSG00000238143	9.07E-08	1.20E-06	-0.563389124	M1	Female	trans
cg22646311_ENSG00000232286	9.07E-08	1.20E-06	0.753864653	M1	Female	trans
cg18947032_ENSG00000233577	9.07E-08	1.20E-06	2.07063665	M1	Female	trans
cg05387905_FAM25G	9.07E-08	1.20E-06	-0.941121001	M1	Female	trans
cg06175279_RPL22P4	9.07E-08	1.20E-06	-0.93333279	M1	Female	trans
cg24829772_LINC00686	9.07E-08	1.20E-06	-0.531919844	M1	Female	trans
cg00171290_HLCS-IT1	9.07E-08	1.20E-06	-0.448437879	M1	Female	trans
cg27661571_ENSG00000223812	9.08E-08	1.20E-06	-0.646879593	M1	Female	trans
cg08771408_PAICSP6	9.08E-08	1.20E-06	-0.433547883	M1	Female	trans
cg24130945_OR2AS1P	9.08E-08	1.20E-06	-0.504519618	M1	Female	trans
cg08991255_ENSG00000224876	9.08E-08	1.20E-06	-0.350979647	M1	Female	trans
cg23891601_TRAV38-2DV8	9.08E-08	1.20E-06	-0.834459857	M1	Female	trans
cg11662061_KRT1	9.08E-08	1.20E-06	-0.718034003	M1	Female	trans
cg03741931_PERM1	9.08E-08	1.20E-06	-0.491609285	M1	Female	trans
cg19973291_RPL35AP34	9.08E-08	1.20E-06	-0.516832959	M1	Female	trans
cg13360263_CBX1P5	9.08E-08	1.20E-06	-0.436549111	M1	Female	trans
cg18701685_TECTB	9.08E-08	1.20E-06	0.495262412	M1	Female	trans
cg13983277_NPM1P4	9.08E-08	1.20E-06	-0.801368305	M1	Female	trans
cg01520578_IGHD7-27	9.08E-08	1.20E-06	-1.229173273	M1	Female	trans
cg11023174_SUMO2P12	9.08E-08	1.20E-06	-0.606177471	M1	Female	trans
cg08950088_WIF1	9.08E-08	1.20E-06	-0.649319327	M1	Female	trans
cg14227773_LINC00905	9.08E-08	1.20E-06	-0.80794097	M1	Female	trans
cg14987596_LINC00385	9.09E-08	1.20E-06	-0.725242468	M1	Female	trans
cg11872966_PRYP3	9.09E-08	1.20E-06	-0.520757885	M1	Female	trans
cg11872966_PRYP4	9.09E-08	1.20E-06	-0.5676903	M1	Female	trans
cg03476414_MIR944	9.09E-08	1.20E-06	-0.602796898	M1	Female	trans
cg20825109_ST3GAL6	9.09E-08	1.20E-06	-0.66483538	M1	Female	trans
cg25787670_CYP1B1-AS1	9.09E-08	1.20E-06	-0.688903817	M1	Female	trans
cg19214868_ENSG00000237131	9.09E-08	1.20E-06	-0.6200284	M1	Female	trans
cg05669210_ENSG00000237707	9.09E-08	1.20E-06	0.48206645	M1	Female	trans
cg22897634_CXCL5	9.10E-08	1.20E-06	-0.63386544	M1	Female	trans
cg05258937_ENSG00000226534	9.10E-08	1.20E-06	-0.869374825	M1	Female	trans
cg20150659_U3	9.10E-08	1.20E-06	-0.975324075	M1	Female	trans
cg05577657_NME2P2	9.10E-08	1.20E-06	-0.275139704	M1	Female	trans
cg05577657_RNU6-239P	9.10E-08	1.20E-06	-1.056627748	M1	Female	trans
cg05577657_RNU6-1240P	9.10E-08	1.20E-06	-0.849409049	M1	Female	trans
cg05577657_MIR1471	9.10E-08	1.20E-06	-1.056627748	M1	Female	trans
cg05577657_RNU1-96P	9.10E-08	1.20E-06	-1.056627748	M1	Female	trans
cg05577657_RNU6-1109P	9.10E-08	1.20E-06	-1.056627748	M1	Female	trans
cg05577657_TAAR9	9.10E-08	1.20E-06	-1.056627748	M1	Female	trans
cg05577657_OR10G6	9.10E-08	1.20E-06	-1.056627748	M1	Female	trans
cg05577657_SLC25A5P4	9.10E-08	1.20E-06	-1.056627748	M1	Female	trans
cg05577657_LINC01044	9.10E-08	1.20E-06	-1.056627748	M1	Female	trans
cg05577657_OR6S1	9.10E-08	1.20E-06	-0.999908442	M1	Female	trans
cg05577657_MIR548H2	9.10E-08	1.20E-06	-1.056627748	M1	Female	trans
cg05577657_ZNF729	9.10E-08	1.20E-06	-0.707353702	M1	Female	trans
cg05577657_ENSG00000212383	9.10E-08	1.20E-06	-0.749931332	M1	Female	trans
cg05577657_GAPDHP77	9.10E-08	1.20E-06	-0.473944661	M1	Female	trans
cg05577657_ENSG00000225949	9.10E-08	1.20E-06	-1.056627748	M1	Female	trans
cg05577657_ENSG00000227015	9.10E-08	1.20E-06	-1.056627748	M1	Female	trans
cg05577657_ENSG00000232161	9.10E-08	1.20E-06	-1.056627748	M1	Female	trans
cg05577657_ENSG00000234087	9.10E-08	1.20E-06	-0.749931332	M1	Female	trans
cg05577657_ENSG00000234108	9.10E-08	1.20E-06	-0.749931332	M1	Female	trans
cg05577657_ENSG00000239327	9.10E-08	1.20E-06	-1.056627748	M1	Female	trans
cg05577657_ENSG00000240739	9.10E-08	1.20E-06	-0.296108557	M1	Female	trans
cg10859027_FSHB	9.10E-08	1.20E-06	-0.608463902	M1	Female	trans
cg24232370_KRTAP6-1	9.10E-08	1.20E-06	-0.637438103	M1	Female	trans
cg15032304_ENSG00000223728	9.10E-08	1.20E-06	-0.620911646	M1	Female	trans
cg00592315_RNU1-138P	9.10E-08	1.20E-06	-0.846340137	M1	Female	trans
cg00592315_GPHA2	9.10E-08	1.20E-06	-0.567221221	M1	Female	trans
cg00218134_COX6CP6	9.10E-08	1.20E-06	-0.393466951	M1	Female	trans
cg13234367_KYAT1	9.11E-08	1.20E-06	-0.615783092	M1	Female	trans
cg15644305_IL22RA2	9.11E-08	1.20E-06	-0.711723374	M1	Female	trans
cg12140554_LINC00430	9.11E-08	1.20E-06	-0.92169485	M1	Female	trans
cg24876773_LINC00700	9.11E-08	1.20E-06	-0.970422931	M1	Female	trans
cg19383909_PCDH8	9.11E-08	1.20E-06	-0.703679418	M1	Female	trans
cg01713812_NBPF22P	9.11E-08	1.20E-06	-1.143330625	M1	Female	trans
cg05597431_U3	9.11E-08	1.20E-06	-0.494593128	M1	Female	trans
cg08844974_OR10P1	9.11E-08	1.20E-06	-0.720825369	M1	Female	trans
cg10240127_FSCN1	9.12E-08	1.20E-06	-0.683184828	M1	Female	trans
cg06449486_KRTAP2-3	9.12E-08	1.20E-06	0.02785082	M1	Female	trans
cg02621636_UBTFL7	9.12E-08	1.20E-06	-1.550987262	M1	Female	trans
cg26621805_S100A7A	9.12E-08	1.20E-06	-0.763605952	M1	Female	trans
cg16309990_DOK5	9.12E-08	1.20E-06	-0.616709316	M1	Female	trans
cg16711084_CDY8P	9.12E-08	1.20E-06	-1.10434042	M1	Female	trans
cg14861778_ENSG00000234460	9.12E-08	1.20E-06	-0.736560791	M1	Female	trans
cg04726019_SNORA71	9.12E-08	1.20E-06	-0.705554413	M1	Female	trans
cg06803261_MSTN	9.12E-08	1.20E-06	-0.685938263	M1	Female	trans
cg05448209_PRB4	9.12E-08	1.20E-06	-0.012713451	M1	Female	trans
cg16959364_LINC01087	9.12E-08	1.20E-06	-0.416085387	M1	Female	trans
cg16655291_HNRNPA3P14	9.12E-08	1.20E-06	-0.829240445	M1	Female	trans
cg16655291_RNA5SP183	9.12E-08	1.20E-06	-0.829240445	M1	Female	trans
cg16655291_OR2U1P	9.12E-08	1.20E-06	-0.829240445	M1	Female	trans
cg16655291_MTND2P4	9.12E-08	1.20E-06	-0.482348478	M1	Female	trans
cg16655291_DEFA5	9.12E-08	1.20E-06	-0.829240445	M1	Female	trans
cg16655291_SNORD3H	9.12E-08	1.20E-06	-0.829240445	M1	Female	trans
cg16655291_POM121L13P	9.12E-08	1.20E-06	-0.829240445	M1	Female	trans
cg16655291_RNU6-845P	9.12E-08	1.20E-06	-0.829240445	M1	Female	trans
cg16655291_BMP6P1	9.12E-08	1.20E-06	-0.829240445	M1	Female	trans
cg16655291_SHOX	9.12E-08	1.20E-06	-0.829240445	M1	Female	trans
cg16655291_SSX7	9.12E-08	1.20E-06	-0.665763739	M1	Female	trans
cg16655291_ENSG00000223344	9.12E-08	1.20E-06	-0.829240445	M1	Female	trans
cg16655291_ENSG00000230153	9.12E-08	1.20E-06	-0.743902633	M1	Female	trans
cg16655291_ENSG00000232409	9.12E-08	1.20E-06	-0.482348478	M1	Female	trans
cg16655291_KPNB1P1	9.12E-08	1.20E-06	-0.829240445	M1	Female	trans
cg11324445_GAGE12H	9.12E-08	1.20E-06	-0.956425668	M1	Female	trans
cg03248151_HECW1	9.12E-08	1.20E-06	-0.891108691	M1	Female	trans
cg16278658_ENSG00000237378	9.13E-08	1.20E-06	-0.436124721	M1	Female	trans
cg22193691_TNFSF18	9.13E-08	1.20E-06	-0.796830629	M1	Female	trans
cg02125534_GABRA1	9.13E-08	1.20E-06	-0.692247337	M1	Female	trans
cg16959364_PKP1	9.13E-08	1.20E-06	-0.534504876	M1	Female	trans
cg21435568_ZCCHC13	9.13E-08	1.20E-06	0.669428553	M1	Female	trans
cg02232418_PPIAP55	9.13E-08	1.20E-06	-1.08098005	M1	Female	trans
cg25953919_KRT8P17	9.13E-08	1.20E-06	-0.345846737	M1	Female	trans
cg16987213_LINC02791	9.13E-08	1.20E-06	-0.673030451	M1	Female	trans
cg15125392_SALL4P5	9.13E-08	1.20E-06	-0.651993092	M1	Female	trans
cg18474443_PMS2P12	9.13E-08	1.20E-06	-0.624435873	M1	Female	trans
cg02931193_CDC42P2	9.14E-08	1.20E-06	-0.617929104	M1	Female	trans
cg14503868_HOXA5	9.14E-08	1.20E-06	-0.418533572	M1	Female	trans
cg20638896_SVIL	9.14E-08	1.20E-06	-1.023054745	M1	Female	trans
cg04924345_SMOC1	9.14E-08	1.20E-06	-0.910081378	M1	Female	trans
cg07994735_SPATA3	9.14E-08	1.20E-06	-0.558480528	M1	Female	trans
cg02990361_PKP1	9.14E-08	1.20E-06	0.706819756	M1	Female	trans
cg18455405_RNU6-495P	9.14E-08	1.20E-06	-0.498546408	M1	Female	trans
cg02303400_PPIL1P1	9.15E-08	1.20E-06	-0.663978683	M1	Female	trans
cg20504446_KCNE2	9.15E-08	1.20E-06	-0.575909923	M1	Female	trans
cg11041558_CSN1S2AP	9.15E-08	1.20E-06	-0.496619598	M1	Female	trans
cg18692382_LINC01738	9.15E-08	1.20E-06	0.580118209	M1	Female	trans
cg14362780_NDUFA5P10	9.15E-08	1.20E-06	-0.658522464	M1	Female	trans
cg13500029_LINC01456	9.15E-08	1.20E-06	-0.42597128	M1	Female	trans
cg16119907_RN7SL516P	9.15E-08	1.20E-06	-0.49034733	M1	Female	trans
cg09785766_SNORD115-3	9.15E-08	1.20E-06	-0.484385012	M1	Female	trans
cg14223866_OR1AA1P	9.15E-08	1.21E-06	0.614549552	M1	Female	trans
cg03985285_PTPRQ	9.15E-08	1.21E-06	-0.705689209	M1	Female	trans
cg13646545_NPM1P40	9.15E-08	1.21E-06	-0.939726028	M1	Female	trans
cg16062368_KRTAP10-11	9.15E-08	1.21E-06	-0.462917146	M1	Female	trans
cg22159430_PDPN	9.16E-08	1.21E-06	-0.514431001	M1	Female	trans
cg00558219_ENSG00000203565	9.16E-08	1.21E-06	-0.770004819	M1	Female	trans
cg01610685_TRBJ2-3	9.16E-08	1.21E-06	-0.736549392	M1	Female	trans
cg00859755_OR13D2P	9.16E-08	1.21E-06	-0.515521914	M1	Female	trans
cg07140455_KRT35	9.16E-08	1.21E-06	-0.583235892	M1	Female	trans
cg21288684_RPL21P31	9.16E-08	1.21E-06	-0.702222997	M1	Female	trans
cg27018984_ENSG00000243081	9.16E-08	1.21E-06	-0.609140828	M1	Female	trans
cg19810457_FXYD4	9.16E-08	1.21E-06	-0.670335943	M1	Female	trans
cg01344644_ENSG00000225718	9.16E-08	1.21E-06	-0.872586817	M1	Female	trans
cg15099537_CCR5AS	9.16E-08	1.21E-06	-0.76446351	M1	Female	trans
cg04001978_OR2S1P	9.16E-08	1.21E-06	-0.663796674	M1	Female	trans
cg10240127_S100A2	9.16E-08	1.21E-06	-0.708829863	M1	Female	trans
cg19408572_TRAV3	9.16E-08	1.21E-06	0.909391571	M1	Female	trans
cg13127920_PRR4	9.17E-08	1.21E-06	-0.669886513	M1	Female	trans
cg19569208_RABGAP1L-DT	9.17E-08	1.21E-06	0.566257581	M1	Female	trans
cg14683563_IGLON5	9.17E-08	1.21E-06	-0.742007707	M1	Female	trans
cg26250046_CXCL9	9.17E-08	1.21E-06	-0.755710518	M1	Female	trans
cg20369573_PPP1R8P1	9.17E-08	1.21E-06	-0.54881793	M1	Female	trans
cg25849727_KRTAP13-3	9.17E-08	1.21E-06	-0.46002824	M1	Female	trans
cg26972832_IZUMO1	9.17E-08	1.21E-06	-0.618799744	M1	Female	trans
cg16959364_TRIB3	9.17E-08	1.21E-06	-0.438279452	M1	Female	trans
cg13978534_FZD4	9.17E-08	1.21E-06	0.546810805	M1	Female	trans
cg03248151_TMEM151B	9.18E-08	1.21E-06	-0.876976701	M1	Female	trans
cg09472784_ENSG00000238254	9.18E-08	1.21E-06	-0.718856309	M1	Female	trans
cg03966322_MIR373	9.18E-08	1.21E-06	1.436880874	M1	Female	trans
cg12269905_CFC1B	9.18E-08	1.21E-06	-0.472355831	M1	Female	trans
cg03248151_OR2AJ1	9.18E-08	1.21E-06	-0.905905075	M1	Female	trans
cg26073403_LINC02831	9.18E-08	1.21E-06	-0.751766171	M1	Female	trans
cg06612671_UBTFL8	9.18E-08	1.21E-06	-1.149574928	M1	Female	trans
cg00534626_DSTNP5	9.18E-08	1.21E-06	-0.919892511	M1	Female	trans
cg21073223_HS6ST1P1	9.18E-08	1.21E-06	-0.567524858	M1	Female	trans
cg18720828_FRMD3	9.18E-08	1.21E-06	-0.573357605	M1	Female	trans
cg10324032_CCM2L	9.18E-08	1.21E-06	-1.082271373	M1	Female	trans
cg19216660_WARS2P1	9.18E-08	1.21E-06	-0.616156672	M1	Female	trans
cg03485681_RFPL4A	9.19E-08	1.21E-06	-0.565612925	M1	Female	trans
cg11390628_OR5H14	9.19E-08	1.21E-06	-1.108180055	M1	Female	trans
cg15099537_EGR2	9.19E-08	1.21E-06	-0.857533155	M1	Female	trans
cg21774804_ENSG00000234586	9.19E-08	1.21E-06	-0.779360761	M1	Female	trans
cg00171290_KLK4	9.19E-08	1.21E-06	-0.365752351	M1	Female	trans
cg08188698_CYP17A1	9.19E-08	1.21E-06	-0.759068608	M1	Female	trans
cg15644305_CPNE5	9.19E-08	1.21E-06	-0.42265863	M1	Female	trans
cg13854498_FGG	9.19E-08	1.21E-06	-0.433603212	M1	Female	trans
cg01590597_ENSG00000237994	9.19E-08	1.21E-06	-0.591695878	M1	Female	trans
cg04924345_F9	9.20E-08	1.21E-06	-0.782376989	M1	Female	trans
cg16131126_PSAT1P2	9.20E-08	1.21E-06	-0.601856357	M1	Female	trans
cg20007465_ENSG00000230578	9.20E-08	1.21E-06	0.543420228	M1	Female	trans
cg02592881_MIR548F2	9.20E-08	1.21E-06	-0.510752332	M1	Female	trans
cg16770243_UPK1B	9.20E-08	1.21E-06	-0.673182127	M1	Female	trans
cg08771408_DCDC2C	9.20E-08	1.21E-06	-0.327337158	M1	Female	trans
cg22708635_LINC02655	9.20E-08	1.21E-06	-0.318097493	M1	Female	trans
cg15720223_SNORD115-27	9.20E-08	1.21E-06	-0.638007307	M1	Female	trans
cg25849727_OR10K2	9.20E-08	1.21E-06	-0.62238274	M1	Female	trans
cg00384264_RNU6-1309P	9.20E-08	1.21E-06	-0.529550041	M1	Female	trans
cg00693004_OR7E162P	9.20E-08	1.21E-06	-0.584337901	M1	Female	trans
cg09299773_CGAS	9.20E-08	1.21E-06	-0.612197927	M1	Female	trans
cg20007465_OR8K5	9.21E-08	1.21E-06	0.589659346	M1	Female	trans
cg16565439_SPRR3	9.21E-08	1.21E-06	-0.554596554	M1	Female	trans
cg14098470_MIR202HG	9.21E-08	1.21E-06	-0.481101021	M1	Female	trans
cg25871427_ENSG00000233379	9.21E-08	1.21E-06	-0.653884478	M1	Female	trans
cg07777115_RN7SKP137	9.21E-08	1.21E-06	-0.467849186	M1	Female	trans
cg18601483_SLC25A34-AS1	9.21E-08	1.21E-06	-0.885834546	M1	Female	trans
cg05584297_ENSG00000225172	9.21E-08	1.21E-06	-0.642472249	M1	Female	trans
cg17159699_TPX2	9.21E-08	1.21E-06	-0.60140464	M1	Female	trans
cg01708411_RN7SKP241	9.22E-08	1.21E-06	0.538225697	M1	Female	trans
cg04667681_ABRA	9.22E-08	1.21E-06	-0.598122769	M1	Female	trans
cg11563784_NOTCH2P1	9.22E-08	1.21E-06	-0.742978494	M1	Female	trans
cg24863484_TNFRSF13B	9.22E-08	1.21E-06	-0.64427782	M1	Female	trans
cg19197744_RNU2-23P	9.22E-08	1.21E-06	0.557155626	M1	Female	trans
cg19216660_ENSG00000228997	9.22E-08	1.21E-06	-0.711661637	M1	Female	trans
cg08073629_THEG	9.22E-08	1.21E-06	-0.668897992	M1	Female	trans
cg12659158_OR5M3	9.22E-08	1.21E-06	-0.615065896	M1	Female	trans
cg23024913_NACAP7	9.22E-08	1.21E-06	-0.52517872	M1	Female	trans
cg23024913_RN7SL70P	9.22E-08	1.21E-06	-0.52517872	M1	Female	trans
cg20313696_HSFY3P	9.23E-08	1.21E-06	-0.704830575	M1	Female	trans
cg16278658_ENSG00000226281	9.23E-08	1.21E-06	-0.683020904	M1	Female	trans
cg25399148_GAPDHP69	9.23E-08	1.21E-06	-0.562856784	M1	Female	trans
cg11573219_BTNL9	9.23E-08	1.21E-06	0.617529977	M1	Female	trans
cg01708411_MTHFD2	9.23E-08	1.21E-06	0.630722088	M1	Female	trans
cg04726019_SPINK6	9.23E-08	1.21E-06	-0.712210718	M1	Female	trans
cg14703553_RPL6P2	9.23E-08	1.21E-06	-1.021653526	M1	Female	trans
cg21828663_HOXA4	9.23E-08	1.21E-06	-0.455543167	M1	Female	trans
cg11390628_TREML3P	9.24E-08	1.22E-06	-0.974176695	M1	Female	trans
cg05651489_ENSG00000223809	9.24E-08	1.22E-06	-0.426179826	M1	Female	trans
cg13646545_LMAN1L	9.24E-08	1.22E-06	-1.125921494	M1	Female	trans
cg14378465_LINC01072	9.24E-08	1.22E-06	-0.506923756	M1	Female	trans
cg26660305_CCNT2P1	9.24E-08	1.22E-06	-0.353289794	M1	Female	trans
cg05292018_ENSG00000225744	9.24E-08	1.22E-06	-0.526571661	M1	Female	trans
cg26338386_MAGEC3	9.24E-08	1.22E-06	-0.197336332	M1	Female	trans
cg14594743_TACR1	9.24E-08	1.22E-06	-0.604306578	M1	Female	trans
cg02720442_SNORD115-2	9.25E-08	1.22E-06	0.699340356	M1	Female	trans
cg00190393_MTND5P17	9.25E-08	1.22E-06	-0.56802186	M1	Female	trans
cg19216660_IGHV3-72	9.25E-08	1.22E-06	-0.581213013	M1	Female	trans
cg04337937_TNFRSF10A	9.25E-08	1.22E-06	-0.803465731	M1	Female	trans
cg18720828_LRRC38	9.25E-08	1.22E-06	-0.623029044	M1	Female	trans
cg11648304_ICE2P2	9.25E-08	1.22E-06	-0.915242158	M1	Female	trans
cg04667681_FABP5P2	9.25E-08	1.22E-06	-0.580803645	M1	Female	trans
cg26349917_LPCAT2BP	9.25E-08	1.22E-06	-0.773357945	M1	Female	trans
cg26349917_RN7SKP212	9.25E-08	1.22E-06	-0.422215613	M1	Female	trans
cg26349917_OR2A41P	9.25E-08	1.22E-06	-0.844431227	M1	Female	trans
cg26349917_ASB10	9.25E-08	1.22E-06	-0.844431227	M1	Female	trans
cg26349917_LINC00408	9.25E-08	1.22E-06	-0.941301315	M1	Female	trans
cg26349917_RN7SKP94	9.25E-08	1.22E-06	-0.065827027	M1	Female	trans
cg26349917_ENSG00000216913	9.25E-08	1.22E-06	-0.941301315	M1	Female	trans
cg26349917_RPL35AP37	9.25E-08	1.22E-06	-0.386678973	M1	Female	trans
cg26349917_RN7SL564P	9.25E-08	1.22E-06	-0.462169771	M1	Female	trans
cg26349917_ENSG00000225598	9.25E-08	1.22E-06	-0.668079511	M1	Female	trans
cg26349917_RNU6-1151P	9.25E-08	1.22E-06	-0.315853692	M1	Female	trans
cg11478335_HAND2	9.25E-08	1.22E-06	-0.588620192	M1	Female	trans
cg12315942_RNU6-20P	9.26E-08	1.22E-06	-0.804797788	M1	Female	trans
cg02006790_PCSK6	9.26E-08	1.22E-06	-0.49424149	M1	Female	trans
cg22750960_ENSG00000189229	9.26E-08	1.22E-06	-0.645883617	M1	Female	trans
cg09024862_PNLIPRP3	9.26E-08	1.22E-06	-0.74247446	M1	Female	trans
cg24118983_ENSG00000230578	9.26E-08	1.22E-06	-0.863005744	M1	Female	trans
cg00584885_MIR1269A	9.26E-08	1.22E-06	-0.50575879	M1	Female	trans
cg03637781_GAPDHP24	9.26E-08	1.22E-06	0.479335554	M1	Female	trans
cg16378520_MSTN	9.26E-08	1.22E-06	-0.615527709	M1	Female	trans
cg11889058_ENSG00000234132	9.26E-08	1.22E-06	-0.472300558	M1	Female	trans
cg04665311_TACR1	9.26E-08	1.22E-06	-0.694792365	M1	Female	trans
cg04001978_SNRPD2P2	9.26E-08	1.22E-06	-0.699475352	M1	Female	trans
cg20505445_SNORD115-36	9.26E-08	1.22E-06	-0.688464354	M1	Female	trans
cg17029237_ENSG00000236674	9.27E-08	1.22E-06	-0.645251881	M1	Female	trans
cg18592447_RPS4XP21	9.27E-08	1.22E-06	0.541360176	M1	Female	trans
cg04271445_HSD3B1	9.27E-08	1.22E-06	-0.667650866	M1	Female	trans
cg12251126_IGHV3-16	9.27E-08	1.22E-06	-0.73107867	M1	Female	trans
cg15509191_SHD	9.27E-08	1.22E-06	-0.570954199	M1	Female	trans
cg16897387_MTND4LP17	9.27E-08	1.22E-06	-1.233613708	M1	Female	trans
cg07914267_ENSG00000227269	9.27E-08	1.22E-06	-0.750878558	M1	Female	trans
cg10508018_ENSG00000223742	9.27E-08	1.22E-06	-0.495173892	M1	Female	trans
cg14339668_BRSK1	9.28E-08	1.22E-06	-0.563287307	M1	Female	trans
cg10535675_RNU4-41P	9.28E-08	1.22E-06	1.351390627	M1	Female	trans
cg10039163_PTPRQ	9.28E-08	1.22E-06	-0.535616845	M1	Female	trans
cg19249811_UCP1	9.28E-08	1.22E-06	-0.533060342	M1	Female	trans
cg10043085_OR7E46P	9.28E-08	1.22E-06	-0.557791557	M1	Female	trans
cg23668222_OR11G2	9.28E-08	1.22E-06	-0.743988076	M1	Female	trans
cg11893742_SNORD114-22	9.28E-08	1.22E-06	-1.023469006	M1	Female	trans
cg11893742_KIF2B	9.28E-08	1.22E-06	-1.023469006	M1	Female	trans
cg11893742_OR7E19P	9.28E-08	1.22E-06	-1.023469006	M1	Female	trans
cg11893742_ENSG00000224400	9.28E-08	1.22E-06	-0.686850128	M1	Female	trans
cg11893742_GGCTP3	9.28E-08	1.22E-06	-0.733269642	M1	Female	trans
cg11893742_MTND2P19	9.28E-08	1.22E-06	-0.726397235	M1	Female	trans
cg11893742_AKR1B1P2	9.28E-08	1.22E-06	-0.726397235	M1	Female	trans
cg11893742_SAR1AP1	9.28E-08	1.22E-06	-0.653623386	M1	Female	trans
cg11893742_RNU6-924P	9.28E-08	1.22E-06	-0.726397235	M1	Female	trans
cg11893742_ENSG00000230432	9.28E-08	1.22E-06	-0.918142974	M1	Female	trans
cg11893742_ENSG00000234918	9.28E-08	1.22E-06	-0.653623386	M1	Female	trans
cg17725166_FAM41AY1	9.29E-08	1.22E-06	-0.498356388	M1	Female	trans
cg17591121_ENSG00000233494	9.29E-08	1.22E-06	-0.610766619	M1	Female	trans
cg25009553_MIR137HG	9.29E-08	1.22E-06	-0.605383536	M1	Female	trans
cg14136582_ENSG00000233494	9.29E-08	1.22E-06	-0.621670387	M1	Female	trans
cg08073629_SPRED3	9.29E-08	1.22E-06	-0.664719361	M1	Female	trans
cg05433549_RN7SKP270	9.29E-08	1.22E-06	-0.637468305	M1	Female	trans
cg03615852_KIR3DL1	9.29E-08	1.22E-06	-0.535697891	M1	Female	trans
cg11155090_LINC01310	9.29E-08	1.22E-06	-0.557101885	M1	Female	trans
cg19653415_RNU6-1017P	9.29E-08	1.22E-06	-0.562138376	M1	Female	trans
cg18251222_LINC01497	9.29E-08	1.22E-06	0.657158108	M1	Female	trans
cg14086691_IGLV4-3	9.30E-08	1.22E-06	-0.558967147	M1	Female	trans
cg10462898_SOAT2	9.30E-08	1.22E-06	-0.663765145	M1	Female	trans
cg04751533_HLCS-IT1	9.30E-08	1.22E-06	-0.605747556	M1	Female	trans
cg06251321_KRT8P18	9.30E-08	1.22E-06	-0.443819703	M1	Female	trans
cg06567996_MIR206	9.30E-08	1.22E-06	-0.67672348	M1	Female	trans
cg20825109_ENSG00000232448	9.30E-08	1.22E-06	-0.701165149	M1	Female	trans
cg20803916_MIRLET7A1	9.30E-08	1.22E-06	-0.449172889	M1	Female	trans
cg08082694_RNA5SP191	9.30E-08	1.22E-06	-0.531262582	M1	Female	trans
cg15185538_PRSS21	9.30E-08	1.22E-06	-1.048626691	M1	Female	trans
cg25212717_RD3	9.30E-08	1.22E-06	-0.952085783	M1	Female	trans
cg19678863_ENSG00000231720	9.31E-08	1.22E-06	-0.779737096	M1	Female	trans
cg09817248_POU6F2-AS2	9.31E-08	1.22E-06	0.354671437	M1	Female	trans
cg10676453_RNU6-746P	9.31E-08	1.22E-06	0.847747176	M1	Female	trans
cg25040746_RNU6-61P	9.31E-08	1.22E-06	-0.674104444	M1	Female	trans
cg14509967_MS4A14	9.31E-08	1.22E-06	0.430144857	M1	Female	trans
cg02674997_HTN3	9.31E-08	1.22E-06	-0.257071187	M1	Female	trans
cg20638896_NMUR2	9.31E-08	1.22E-06	-1.120949685	M1	Female	trans
cg16175752_RPL32P17	9.31E-08	1.22E-06	-0.856350818	M1	Female	trans
cg12081434_RNA5S7	9.32E-08	1.22E-06	-0.438228848	M1	Female	trans
cg22496339_EDDM3B	9.32E-08	1.22E-06	0.767001234	M1	Female	trans
cg17725166_TAS2R4	9.32E-08	1.22E-06	-0.44683917	M1	Female	trans
cg16959364_APOBEC3B	9.32E-08	1.22E-06	-0.41903686	M1	Female	trans
cg09627874_RNU6-1200P	9.32E-08	1.22E-06	0.636150432	M1	Female	trans
cg25212717_SCN2A	9.32E-08	1.22E-06	-0.947161372	M1	Female	trans
cg04181991_MIR1251	9.32E-08	1.22E-06	-0.538735089	M1	Female	trans
cg24405307_RN7SL728P	9.32E-08	1.22E-06	0.611275126	M1	Female	trans
cg25567199_RN7SL496P	9.32E-08	1.22E-06	-0.804527593	M1	Female	trans
cg24135923_RN7SL231P	9.32E-08	1.22E-06	-0.581620222	M1	Female	trans
cg09575750_LINC02023	9.32E-08	1.22E-06	-0.824447601	M1	Female	trans
cg20007465_OR6C66P	9.33E-08	1.23E-06	0.540558497	M1	Female	trans
cg00406188_DLL4	9.33E-08	1.23E-06	-1.037158638	M1	Female	trans
cg01604152_NGF-AS1	9.33E-08	1.23E-06	-1.163035213	M1	Female	trans
cg09534232_TBR1	9.33E-08	1.23E-06	-0.686096991	M1	Female	trans
cg26167186_UCP1	9.33E-08	1.23E-06	0.660170153	M1	Female	trans
cg10699599_UBE2V1P11	9.33E-08	1.23E-06	-0.398428129	M1	Female	trans
cg21428780_SST	9.33E-08	1.23E-06	-1.076566727	M1	Female	trans
cg16792066_MRPS16P3	9.33E-08	1.23E-06	0.605450614	M1	Female	trans
cg09381162_LINC01777	9.33E-08	1.23E-06	-0.652575504	M1	Female	trans
cg05798111_MIR941-2	9.33E-08	1.23E-06	-0.526834633	M1	Female	trans
cg20638896_DHRS13	9.33E-08	1.23E-06	-1.086982921	M1	Female	trans
cg00044848_LINC01741	9.34E-08	1.23E-06	-0.754023795	M1	Female	trans
cg09606912_RPL35P5	9.34E-08	1.23E-06	-0.651449156	M1	Female	trans
cg09328960_TRAV3	9.34E-08	1.23E-06	-0.547766061	M1	Female	trans
cg08012663_MIR499A	9.34E-08	1.23E-06	-0.71282949	M1	Female	trans
cg21711368_OR52I2	9.34E-08	1.23E-06	-0.536609831	M1	Female	trans
cg01683654_ENSG00000226899	9.34E-08	1.23E-06	0.782944354	M1	Female	trans
cg05061813_RPL23AP28	9.34E-08	1.23E-06	-0.63018285	M1	Female	trans
cg18251222_RNU6-236P	9.34E-08	1.23E-06	0.735208112	M1	Female	trans
cg01727591_RANP5	9.34E-08	1.23E-06	-0.890997527	M1	Female	trans
cg23127183_ENSG00000231362	9.34E-08	1.23E-06	0.604393834	M1	Female	trans
cg10747979_OR7E162P	9.34E-08	1.23E-06	-0.730344755	M1	Female	trans
cg24405307_IL4	9.34E-08	1.23E-06	0.622916051	M1	Female	trans
cg08880327_CBLN4	9.34E-08	1.23E-06	-0.347933964	M1	Female	trans
cg23024913_UNC5C	9.34E-08	1.23E-06	-0.429919565	M1	Female	trans
cg12283439_ENSG00000214883	9.34E-08	1.23E-06	-0.724855073	M1	Female	trans
cg03593057_CXCR2P1	9.34E-08	1.23E-06	0.638300031	M1	Female	trans
cg18834259_OAZ1P1	9.35E-08	1.23E-06	0.314548301	M1	Female	trans
cg20683445_AGXT2	9.35E-08	1.23E-06	-0.552853665	M1	Female	trans
cg08317284_KLHL13	9.35E-08	1.23E-06	0.498773957	M1	Female	trans
cg16569147_RPS3AP23	9.35E-08	1.23E-06	-0.952132171	M1	Female	trans
cg14646214_NCF1	9.35E-08	1.23E-06	-0.777435158	M1	Female	trans
cg01708411_DDX60L	9.35E-08	1.23E-06	0.616724811	M1	Female	trans
cg05133155_ENSG00000243085	9.35E-08	1.23E-06	-0.464015491	M1	Female	trans
cg11921348_RPS26P13	9.35E-08	1.23E-06	-0.780523533	M1	Female	trans
cg05492735_IGHD2-21	9.35E-08	1.23E-06	-1.420701025	M1	Female	trans
cg06745740_ENSG00000226541	9.35E-08	1.23E-06	1.109029666	M1	Female	trans
cg13799853_RPL7AP72	9.35E-08	1.23E-06	0.657969106	M1	Female	trans
cg00148780_ENSG00000233494	9.35E-08	1.23E-06	-0.563269904	M1	Female	trans
cg01731023_RNU6-695P	9.36E-08	1.23E-06	-0.705957002	M1	Female	trans
cg07994735_RPL5P10	9.36E-08	1.23E-06	-0.717873857	M1	Female	trans
cg12089094_ENSG00000215409	9.36E-08	1.23E-06	-0.963560761	M1	Female	trans
cg09981313_CHI3L2	9.36E-08	1.23E-06	-0.333527031	M1	Female	trans
cg19353052_ENSG00000226671	9.36E-08	1.23E-06	-0.831503381	M1	Female	trans
cg20313696_CENPF	9.36E-08	1.23E-06	-0.765627563	M1	Female	trans
cg07596643_KRT35	9.36E-08	1.23E-06	1.513184735	M1	Female	trans
cg12955111_DDX4	9.36E-08	1.23E-06	-0.968232825	M1	Female	trans
cg01978072_S100A7A	9.36E-08	1.23E-06	-0.679155301	M1	Female	trans
cg04337937_RASGRP4	9.36E-08	1.23E-06	-0.802162117	M1	Female	trans
cg02039555_NF1P5	9.36E-08	1.23E-06	-0.568264617	M1	Female	trans
cg16006105_RNA5S11	9.37E-08	1.23E-06	-0.53879755	M1	Female	trans
cg12356249_ENSG00000216378	9.37E-08	1.23E-06	-0.360234527	M1	Female	trans
cg04271445_RNU1-36P	9.37E-08	1.23E-06	-0.614560321	M1	Female	trans
cg18927032_PNMA6A	9.37E-08	1.23E-06	-0.687071333	M1	Female	trans
cg05818000_TPO	9.37E-08	1.23E-06	-0.791171609	M1	Female	trans
cg00406188_FOSB	9.37E-08	1.23E-06	-0.914082625	M1	Female	trans
cg17080234_RN7SL164P	9.37E-08	1.23E-06	-0.370565976	M1	Female	trans
cg17329886_ST18	9.37E-08	1.23E-06	-0.595596326	M1	Female	trans
cg21449027_RNA5SP429	9.37E-08	1.23E-06	-0.686546984	M1	Female	trans
cg19703425_LINC01812	9.38E-08	1.23E-06	-0.604685006	M1	Female	trans
cg01348799_RN7SKP15	9.38E-08	1.23E-06	0.523269135	M1	Female	trans
cg05818000_FCGR2A	9.38E-08	1.23E-06	-0.858581393	M1	Female	trans
cg11600697_ENSG00000228005	9.38E-08	1.23E-06	0.374485157	M1	Female	trans
cg02616251_DEFA10P	9.38E-08	1.23E-06	-1.094354484	M1	Female	trans
cg25212717_CNTNAP4	9.38E-08	1.23E-06	-0.938535648	M1	Female	trans
cg05818000_TREML3P	9.38E-08	1.23E-06	-0.818833725	M1	Female	trans
cg02768760_EP400	9.38E-08	1.23E-06	-0.6061187	M1	Female	trans
cg16071815_ENSG00000234503	9.38E-08	1.23E-06	-0.638075452	M1	Female	trans
cg01573457_IGLV1-36	9.38E-08	1.23E-06	0.488646408	M1	Female	trans
cg26250046_KCNU1	9.39E-08	1.23E-06	-0.648710061	M1	Female	trans
cg00545295_PPY	9.39E-08	1.23E-06	0.727223363	M1	Female	trans
cg19383909_OR2M1P	9.39E-08	1.23E-06	-0.651470201	M1	Female	trans
cg06398883_KERA	9.39E-08	1.23E-06	-0.215487515	M1	Female	trans
cg06398883_ENSG00000186678	9.39E-08	1.23E-06	-0.426935813	M1	Female	trans
cg06398883_RPL18AP16	9.39E-08	1.23E-06	-0.426935813	M1	Female	trans
cg06398883_C1orf167-AS1	9.39E-08	1.23E-06	-0.601538044	M1	Female	trans
cg06398883_LELP1	9.39E-08	1.23E-06	-0.601538044	M1	Female	trans
cg06398883_OR10J5	9.39E-08	1.23E-06	-0.601538044	M1	Female	trans
cg06398883_OR14C36	9.39E-08	1.23E-06	-0.601538044	M1	Female	trans
cg06398883_MTCO1P42	9.39E-08	1.23E-06	-0.539633272	M1	Female	trans
cg06398883_RN7SL632P	9.39E-08	1.23E-06	-0.349899672	M1	Female	trans
cg06398883_RPSAP27	9.39E-08	1.23E-06	-0.601538044	M1	Female	trans
cg06398883_TPT1P2	9.39E-08	1.23E-06	-0.539633272	M1	Female	trans
cg06398883_RNU6-420P	9.39E-08	1.23E-06	-0.601538044	M1	Female	trans
cg06398883_RN7SKP211	9.39E-08	1.23E-06	-0.601538044	M1	Female	trans
cg06398883_GAPDHP68	9.39E-08	1.23E-06	-0.601538044	M1	Female	trans
cg06398883_RNU6-163P	9.39E-08	1.23E-06	-0.601538044	M1	Female	trans
cg06398883_OR8H3	9.39E-08	1.23E-06	-0.601538044	M1	Female	trans
cg06398883_OR8J1	9.39E-08	1.23E-06	-0.601538044	M1	Female	trans
cg06398883_OR4D11	9.39E-08	1.23E-06	-0.601538044	M1	Female	trans
cg06398883_OR6C72P	9.39E-08	1.23E-06	-0.601538044	M1	Female	trans
cg06398883_OR6C6	9.39E-08	1.23E-06	-0.601538044	M1	Female	trans
cg06398883_OR7A15P	9.39E-08	1.23E-06	-0.601538044	M1	Female	trans
cg06398883_RPL7P2	9.39E-08	1.23E-06	-0.601538044	M1	Female	trans
cg06398883_RNA5SP517	9.39E-08	1.23E-06	-0.601538044	M1	Female	trans
cg06398883_ENSG00000223368	9.39E-08	1.23E-06	-0.601538044	M1	Female	trans
cg06398883_RPP40P1	9.39E-08	1.23E-06	-0.601538044	M1	Female	trans
cg06398883_ENSG00000230843	9.39E-08	1.23E-06	-0.601538044	M1	Female	trans
cg06398883_ENSG00000232245	9.39E-08	1.23E-06	-0.601538044	M1	Female	trans
cg06398883_GLUD1P9	9.39E-08	1.23E-06	-0.601538044	M1	Female	trans
cg06398883_ENSG00000238195	9.39E-08	1.23E-06	-0.601538044	M1	Female	trans
cg24232370_ENSG00000219302	9.39E-08	1.23E-06	-0.974389639	M1	Female	trans
cg22750960_MAGEB2	9.39E-08	1.23E-06	-0.005109164	M1	Female	trans
cg22744098_FGB	9.39E-08	1.23E-06	-0.595238729	M1	Female	trans
cg25192647_KIR2DS4	9.39E-08	1.23E-06	-0.445774674	M1	Female	trans
cg09201130_PRPS1L1	9.39E-08	1.23E-06	0.897341057	M1	Female	trans
cg23024913_UHRF2P1	9.39E-08	1.23E-06	-0.481651988	M1	Female	trans
cg14223866_DIAPH3-AS1	9.39E-08	1.23E-06	0.617032337	M1	Female	trans
cg13897388_RN7SKP97	9.39E-08	1.23E-06	-0.585025473	M1	Female	trans
cg06620353_ENSG00000240975	9.40E-08	1.23E-06	-0.647459933	M1	Female	trans
cg17753661_RNU4-44P	9.40E-08	1.23E-06	-0.885722394	M1	Female	trans
cg27368538_RNA5SP68	9.40E-08	1.23E-06	-0.500621603	M1	Female	trans
cg09191854_ENSG00000243355	9.40E-08	1.23E-06	-1.130835178	M1	Female	trans
cg15817224_ATF3	9.40E-08	1.23E-06	-0.71431824	M1	Female	trans
cg26170855_ENSG00000225903	9.40E-08	1.23E-06	-0.802641578	M1	Female	trans
cg23238869_ENSG00000224918	9.40E-08	1.23E-06	-0.735004282	M1	Female	trans
cg11527436_SNORA70	9.40E-08	1.23E-06	-0.44893631	M1	Female	trans
cg10240127_MMP9	9.40E-08	1.23E-06	-0.625205133	M1	Female	trans
cg23929546_KRTAP15-1	9.41E-08	1.23E-06	-0.560096805	M1	Female	trans
cg15541606_FZD9	9.41E-08	1.23E-06	0.731314086	M1	Female	trans
cg17656939_RPA2P2	9.41E-08	1.23E-06	-0.274487695	M1	Female	trans
cg17656939_OR51N1P	9.41E-08	1.23E-06	-0.330336311	M1	Female	trans
cg17656939_MIR1-1HG	9.41E-08	1.23E-06	-0.581249441	M1	Female	trans
cg17656939_ENSG00000225304	9.41E-08	1.23E-06	-0.672844873	M1	Female	trans
cg17656939_GRPEL2P2	9.41E-08	1.23E-06	-0.359201991	M1	Female	trans
cg17656939_LINC01804	9.41E-08	1.23E-06	-0.734680784	M1	Female	trans
cg17656939_IGKV2D-26	9.41E-08	1.23E-06	-0.081761038	M1	Female	trans
cg17656939_ENSG00000225387	9.41E-08	1.23E-06	-0.367340392	M1	Female	trans
cg17656939_ACTG1P21	9.41E-08	1.23E-06	-0.818960699	M1	Female	trans
cg17656939_RNA5SP232	9.41E-08	1.23E-06	-0.818960699	M1	Female	trans
cg17656939_ENSG00000227459	9.41E-08	1.23E-06	-0.818960699	M1	Female	trans
cg17656939_ENSG00000227930	9.41E-08	1.23E-06	-0.818960699	M1	Female	trans
cg17656939_ENSG00000236238	9.41E-08	1.23E-06	-0.818960699	M1	Female	trans
cg13728604_MIR370	9.41E-08	1.23E-06	-0.841570636	M1	Female	trans
ch.17.21699132R_GRP	9.41E-08	1.23E-06	0.617757416	M1	Female	trans
cg21061582_RPL21P126	9.41E-08	1.23E-06	0.571955244	M1	Female	trans
cg14646214_FGR	9.41E-08	1.23E-06	-0.779262015	M1	Female	trans
cg00171290_IRX4	9.41E-08	1.23E-06	-0.461698755	M1	Female	trans
cg03012986_POTEI	9.41E-08	1.23E-06	0.480318924	M1	Female	trans
cg04198854_ENSG00000226938	9.41E-08	1.23E-06	-0.283606792	M1	Female	trans
cg04726019_ENPEP	9.42E-08	1.23E-06	-0.601377325	M1	Female	trans
cg12955111_CNTNAP5	9.42E-08	1.23E-06	-0.930721145	M1	Female	trans
cg24130945_RNU6-1311P	9.42E-08	1.23E-06	-0.706207646	M1	Female	trans
cg06330497_RPL7AP28	9.42E-08	1.23E-06	-1.02642682	M1	Female	trans
cg19181996_RNU6-1105P	9.42E-08	1.24E-06	-0.228411309	M1	Female	trans
cg06696666_LINC00316	9.42E-08	1.24E-06	-0.39123554	M1	Female	trans
cg10543947_DRD5P2	9.42E-08	1.24E-06	0.813345307	M1	Female	trans
cg20267322_CR2	9.42E-08	1.24E-06	-0.12273886	M1	Female	trans
cg26512142_ENSG00000226527	9.42E-08	1.24E-06	0.79604481	M1	Female	trans
cg02372001_LINC01738	9.42E-08	1.24E-06	-0.655982841	M1	Female	trans
cg15541606_ENSG00000235526	9.42E-08	1.24E-06	0.602374025	M1	Female	trans
cg11865801_SNORD115-3	9.43E-08	1.24E-06	-0.822029123	M1	Female	trans
cg01750716_RNA5S12	9.43E-08	1.24E-06	-0.616562675	M1	Female	trans
cg19452914_TRPM1	9.43E-08	1.24E-06	-0.918404971	M1	Female	trans
cg22770916_SNRPFP2	9.43E-08	1.24E-06	-0.47293668	M1	Female	trans
cg23024913_RPS27AP2	9.43E-08	1.24E-06	-0.522642261	M1	Female	trans
cg21415853_RNU1-70P	9.43E-08	1.24E-06	-0.696641448	M1	Female	trans
cg00827973_ENSG00000213414	9.43E-08	1.24E-06	-0.314783978	M1	Female	trans
cg14815329_TPD52L3	9.43E-08	1.24E-06	-0.587389413	M1	Female	trans
cg17969084_DEFB108F	9.43E-08	1.24E-06	0.779076894	M1	Female	trans
cg26338386_OR2AG2	9.43E-08	1.24E-06	-0.820672522	M1	Female	trans
cg17324671_KRT18P48	9.43E-08	1.24E-06	-0.644348679	M1	Female	trans
cg08159493_ENSG00000224136	9.43E-08	1.24E-06	-0.839887252	M1	Female	trans
cg26320152_RN7SL459P	9.43E-08	1.24E-06	-0.588234093	M1	Female	trans
cg14552179_ENSG00000225443	9.44E-08	1.24E-06	-0.676917044	M1	Female	trans
cg14296749_CASC6	9.44E-08	1.24E-06	-0.164617262	M1	Female	trans
cg14296749_LINC02559	9.44E-08	1.24E-06	-0.645538524	M1	Female	trans
cg14296749_MIR325	9.44E-08	1.24E-06	-0.645538524	M1	Female	trans
cg14296749_CYCSP49	9.44E-08	1.24E-06	-0.645538524	M1	Female	trans
cg14296749_SSU72P8	9.44E-08	1.24E-06	-0.645538524	M1	Female	trans
cg14296749_ENSG00000232120	9.44E-08	1.24E-06	-0.645538524	M1	Female	trans
cg14296749_ENSG00000241667	9.44E-08	1.24E-06	-0.645538524	M1	Female	trans
cg14296749_ENSG00000199959	9.44E-08	1.24E-06	-0.289552813	M1	Female	trans
cg14296749_RN7SKP279	9.44E-08	1.24E-06	-0.458164728	M1	Female	trans
cg14296749_NDUFA12P1	9.44E-08	1.24E-06	-0.579105627	M1	Female	trans
cg14296749_KRTAP4-9	9.44E-08	1.24E-06	-0.375493654	M1	Female	trans
cg14296749_ENSG00000227139	9.44E-08	1.24E-06	-0.315338333	M1	Female	trans
cg14296749_ELOCP14	9.44E-08	1.24E-06	-0.375493654	M1	Female	trans
cg14296749_ELOCP7	9.44E-08	1.24E-06	-0.375493654	M1	Female	trans
cg14296749_ENSG00000235274	9.44E-08	1.24E-06	-0.458164728	M1	Female	trans
cg26250046_ENSG00000236701	9.44E-08	1.24E-06	-0.670253818	M1	Female	trans
cg11911060_DPEP3	9.44E-08	1.24E-06	-0.590540961	M1	Female	trans
cg12346119_ENSG00000226938	9.44E-08	1.24E-06	-0.387066028	M1	Female	trans
cg07330196_ENSG00000226671	9.44E-08	1.24E-06	-0.384228802	M1	Female	trans
cg19074709_LINC01713	9.44E-08	1.24E-06	-0.582493642	M1	Female	trans
cg20381798_RNU6-918P	9.44E-08	1.24E-06	0.423219711	M1	Female	trans
cg23238869_TPO	9.44E-08	1.24E-06	-0.621949698	M1	Female	trans
cg08983433_ENSG00000237645	9.44E-08	1.24E-06	-0.668464851	M1	Female	trans
cg00154829_OR52E8	9.44E-08	1.24E-06	-0.52070286	M1	Female	trans
cg02426343_ENSG00000224529	9.44E-08	1.24E-06	0.908338749	M1	Female	trans
cg06502685_RN7SKP178	9.45E-08	1.24E-06	-0.65980244	M1	Female	trans
cg25706257_SYPL2	9.45E-08	1.24E-06	-0.60146503	M1	Female	trans
cg22062500_MYO18B	9.45E-08	1.24E-06	-0.513724901	M1	Female	trans
cg00545295_IGKV6D-21	9.45E-08	1.24E-06	0.247723691	M1	Female	trans
cg01391898_RN7SL259P	9.45E-08	1.24E-06	0.748999475	M1	Female	trans
cg25472353_SNORD54	9.45E-08	1.24E-06	0.648736338	M1	Female	trans
cg12627202_MIR130A	9.45E-08	1.24E-06	-0.542161592	M1	Female	trans
cg11662061_GAST	9.46E-08	1.24E-06	-0.750105377	M1	Female	trans
cg05492735_RNU6-939P	9.46E-08	1.24E-06	-1.581867912	M1	Female	trans
cg18372600_ENSG00000229389	9.46E-08	1.24E-06	-0.66249548	M1	Female	trans
cg14417873_RARRES2P3	9.46E-08	1.24E-06	-0.613624008	M1	Female	trans
cg03752932_SNORD48	9.46E-08	1.24E-06	-0.80986561	M1	Female	trans
cg00490039_ENSG00000228543	9.46E-08	1.24E-06	-0.82521339	M1	Female	trans
cg20212362_RN7SKP178	9.46E-08	1.24E-06	-0.431145129	M1	Female	trans
cg15157699_C4orf51	9.46E-08	1.24E-06	-0.718782405	M1	Female	trans
cg15781397_ENSG00000218809	9.46E-08	1.24E-06	-0.831517018	M1	Female	trans
cg08044704_DYSF	9.46E-08	1.24E-06	-0.807929424	M1	Female	trans
cg11148883_ITGA10	9.46E-08	1.24E-06	-0.472870305	M1	Female	trans
cg16218562_RNU6-756P	9.46E-08	1.24E-06	-0.711727362	M1	Female	trans
cg03351580_NTRK1	9.46E-08	1.24E-06	-0.689220352	M1	Female	trans
cg14646214_PMCH	9.46E-08	1.24E-06	-0.789028634	M1	Female	trans
cg03248151_UNCX	9.47E-08	1.24E-06	-0.892131424	M1	Female	trans
cg11756968_LINC00701	9.47E-08	1.24E-06	-0.71268105	M1	Female	trans
cg25037011_CKAP2L	9.47E-08	1.24E-06	0.811229697	M1	Female	trans
cg24639178_TAAR8	9.47E-08	1.24E-06	-0.753781343	M1	Female	trans
cg15644305_SLCO5A1	9.47E-08	1.24E-06	-0.619563186	M1	Female	trans
cg22159430_SH2D7	9.47E-08	1.24E-06	-0.585817755	M1	Female	trans
cg13347397_DLK1	9.47E-08	1.24E-06	-0.697422331	M1	Female	trans
cg23422587_ENSG00000215869	9.47E-08	1.24E-06	0.719244225	M1	Female	trans
cg19335711_SPANXD	9.47E-08	1.24E-06	-0.624937886	M1	Female	trans
cg10859027_ENSG00000230936	9.48E-08	1.24E-06	-0.789836295	M1	Female	trans
cg11761102_RN7SKP121	9.48E-08	1.24E-06	-0.479720222	M1	Female	trans
cg25217772_SNORA11D	9.48E-08	1.24E-06	-0.658499706	M1	Female	trans
cg06736785_TMEM160	9.48E-08	1.24E-06	-0.677317693	M1	Female	trans
cg06005197_TNNC1	9.48E-08	1.24E-06	-0.638340983	M1	Female	trans
cg08640059_RNU4-41P	9.48E-08	1.24E-06	-0.582114724	M1	Female	trans
cg14013632_RNU6-23P	9.49E-08	1.24E-06	-0.407478565	M1	Female	trans
cg07131604_CYCSP33	9.49E-08	1.24E-06	-0.330212588	M1	Female	trans
cg04208344_ENSG00000225378	9.49E-08	1.24E-06	-0.589652182	M1	Female	trans
cg20223162_UQCR10P1	9.49E-08	1.24E-06	0.635229414	M1	Female	trans
cg24232370_OR11H13P	9.49E-08	1.24E-06	-1.034511353	M1	Female	trans
cg13168499_ENSG00000227267	9.49E-08	1.24E-06	-0.642761033	M1	Female	trans
cg15735438_OR5H14	9.50E-08	1.24E-06	-0.929184937	M1	Female	trans
cg05669210_RN7SL51P	9.50E-08	1.24E-06	0.421710662	M1	Female	trans
cg12052018_ENSG00000237444	9.50E-08	1.24E-06	-0.91094055	M1	Female	trans
cg15032304_TCL6	9.50E-08	1.24E-06	-0.819512359	M1	Female	trans
cg12372706_MIR374B	9.50E-08	1.24E-06	-0.374005038	M1	Female	trans
cg02908282_ENSG00000227519	9.50E-08	1.24E-06	-0.63654728	M1	Female	trans
cg27457427_MIR1913	9.50E-08	1.24E-06	-0.51219427	M1	Female	trans
cg18811157_ARC	9.50E-08	1.24E-06	-0.658131169	M1	Female	trans
cg12403996_ENSG00000216811	9.51E-08	1.24E-06	-1.045516082	M1	Female	trans
cg03248151_ELAVL3	9.51E-08	1.24E-06	-0.892643949	M1	Female	trans
cg07210335_KCNA1	9.51E-08	1.25E-06	0.562603058	M1	Female	trans
cg16252448_GAGE12G	9.51E-08	1.25E-06	-0.246386961	M1	Female	trans
cg14045652_IGHV3-49	9.51E-08	1.25E-06	-0.733087014	M1	Female	trans
cg05226043_OR2T32P	9.51E-08	1.25E-06	-0.67401839	M1	Female	trans
cg19640231_TMEM239	9.51E-08	1.25E-06	-0.508706768	M1	Female	trans
cg08296131_ENSG00000236837	9.52E-08	1.25E-06	-0.577835232	M1	Female	trans
cg21073223_RNU6-747P	9.52E-08	1.25E-06	-0.560480142	M1	Female	trans
cg18805486_ZFYVE9P2	9.52E-08	1.25E-06	-0.408056563	M1	Female	trans
cg03741931_LY6G6C	9.52E-08	1.25E-06	-0.560237721	M1	Female	trans
cg09476012_SNRPGP13	9.52E-08	1.25E-06	-0.555539254	M1	Female	trans
cg14223866_ADGRG4	9.52E-08	1.25E-06	0.634452253	M1	Female	trans
cg04012439_BAALC	9.52E-08	1.25E-06	-0.611655917	M1	Female	trans
cg09854717_ENSG00000229275	9.52E-08	1.25E-06	-0.672511237	M1	Female	trans
cg04667681_ZNF519	9.52E-08	1.25E-06	-0.628743202	M1	Female	trans
cg10552603_LINC02017	9.52E-08	1.25E-06	-0.573090913	M1	Female	trans
cg05260346_LINC00347	9.52E-08	1.25E-06	-0.713304064	M1	Female	trans
cg13404427_KRTAP2-3	9.52E-08	1.25E-06	-0.034180593	M1	Female	trans
cg14908168_LINC01777	9.52E-08	1.25E-06	-0.543208656	M1	Female	trans
cg02720442_RN7SL323P	9.52E-08	1.25E-06	0.68228715	M1	Female	trans
cg16278658_THEMIS2	9.52E-08	1.25E-06	-0.656193935	M1	Female	trans
cg03197961_MIR548G	9.53E-08	1.25E-06	-0.457470966	M1	Female	trans
cg03197961_ATG3P1	9.53E-08	1.25E-06	-0.181323439	M1	Female	trans
cg03197961_ENSG00000187472	9.53E-08	1.25E-06	-0.483810996	M1	Female	trans
cg03197961_Y_RNA	9.53E-08	1.25E-06	-0.305760846	M1	Female	trans
cg03197961_NPM1P48	9.53E-08	1.25E-06	-0.681673244	M1	Female	trans
cg03197961_PNPP1	9.53E-08	1.25E-06	-0.681673244	M1	Female	trans
cg03197961_RN7SKP144	9.53E-08	1.25E-06	-0.681673244	M1	Female	trans
cg03197961_NUP210P1	9.53E-08	1.25E-06	-0.396512319	M1	Female	trans
cg03197961_RNA5SP258	9.53E-08	1.25E-06	-0.681673244	M1	Female	trans
cg03197961_RNU6-1243P	9.53E-08	1.25E-06	-0.611521693	M1	Female	trans
cg03197961_RNA5SP353	9.53E-08	1.25E-06	-0.681673244	M1	Female	trans
cg03197961_RN7SKP65	9.53E-08	1.25E-06	-0.06956708	M1	Female	trans
cg03197961_MIR1283-2	9.53E-08	1.25E-06	-0.681673244	M1	Female	trans
cg03197961_ENSG00000199857	9.53E-08	1.25E-06	-0.681673244	M1	Female	trans
cg04667681_UNC5C	9.53E-08	1.25E-06	-0.492799521	M1	Female	trans
cg09543047_HMGB4	9.53E-08	1.25E-06	-0.650962559	M1	Female	trans
cg09543047_ENSG00000235149	9.53E-08	1.25E-06	-0.691263993	M1	Female	trans
cg13728149_SLC29A4	9.53E-08	1.25E-06	-0.53318546	M1	Female	trans
cg16237262_THBD	9.53E-08	1.25E-06	-0.630611927	M1	Female	trans
cg00001793_OTUD6A	9.53E-08	1.25E-06	-0.7328043	M1	Female	trans
cg14864044_KRTAP19-8	9.53E-08	1.25E-06	-0.815619626	M1	Female	trans
cg08498272_SGCEP1	9.53E-08	1.25E-06	-0.837859678	M1	Female	trans
cg17813879_NKX3-2	9.53E-08	1.25E-06	-0.785051739	M1	Female	trans
cg22549984_CHRM2	9.53E-08	1.25E-06	-0.437582007	M1	Female	trans
cg03653504_MTCO1P51	9.53E-08	1.25E-06	-0.565866578	M1	Female	trans
cg13646041_RNU6-337P	9.54E-08	1.25E-06	-0.476650792	M1	Female	trans
cg09306064_ENSG00000225304	9.54E-08	1.25E-06	-0.751217471	M1	Female	trans
cg09306064_IGKV2D-26	9.54E-08	1.25E-06	-0.091284518	M1	Female	trans
cg09306064_RPA2P2	9.54E-08	1.25E-06	-0.30645987	M1	Female	trans
cg09306064_MIR1-1HG	9.54E-08	1.25E-06	-0.648953054	M1	Female	trans
cg09306064_GRPEL2P2	9.54E-08	1.25E-06	-0.40104164	M1	Female	trans
cg09306064_ACTG1P21	9.54E-08	1.25E-06	-0.914352788	M1	Female	trans
cg09306064_LINC01804	9.54E-08	1.25E-06	-0.820255995	M1	Female	trans
cg09306064_RNA5SP232	9.54E-08	1.25E-06	-0.914352788	M1	Female	trans
cg09306064_OR51N1P	9.54E-08	1.25E-06	-0.368813702	M1	Female	trans
cg09306064_ENSG00000225387	9.54E-08	1.25E-06	-0.410127998	M1	Female	trans
cg09306064_ENSG00000227459	9.54E-08	1.25E-06	-0.914352788	M1	Female	trans
cg09306064_ENSG00000227930	9.54E-08	1.25E-06	-0.914352788	M1	Female	trans
cg09306064_ENSG00000236238	9.54E-08	1.25E-06	-0.914352788	M1	Female	trans
cg07419021_PGBP	9.54E-08	1.25E-06	0.373301875	M1	Female	trans
cg11153505_TNFRSF1B	9.54E-08	1.25E-06	-0.711765434	M1	Female	trans
cg09152224_ENSG00000228352	9.54E-08	1.25E-06	-0.695119265	M1	Female	trans
cg26837508_RN7SKP165	9.54E-08	1.25E-06	-0.150491286	M1	Female	trans
cg26837508_DEFB104B	9.54E-08	1.25E-06	-0.619409058	M1	Female	trans
cg26837508_DEFB104A	9.54E-08	1.25E-06	-0.619409058	M1	Female	trans
cg26837508_AURKBP1	9.54E-08	1.25E-06	-0.619409058	M1	Female	trans
cg26837508_ENSG00000215094	9.54E-08	1.25E-06	-0.439619593	M1	Female	trans
cg26837508_ACTG1P13	9.54E-08	1.25E-06	-0.313204126	M1	Female	trans
cg13500029_ENSG00000181705	9.54E-08	1.25E-06	-0.331265908	M1	Female	trans
cg11084113_GAGE12G	9.54E-08	1.25E-06	-0.292803367	M1	Female	trans
cg20369573_ENSG00000218793	9.55E-08	1.25E-06	-0.569837155	M1	Female	trans
cg05472380_ENSG00000233720	9.55E-08	1.25E-06	-0.575612326	M1	Female	trans
cg08044704_PVR	9.55E-08	1.25E-06	-0.754793097	M1	Female	trans
cg22646311_CDKN2B	9.55E-08	1.25E-06	0.549536502	M1	Female	trans
cg12877532_ENSG00000226535	9.55E-08	1.25E-06	-0.606724014	M1	Female	trans
cg16565439_ADGRF4	9.55E-08	1.25E-06	-0.589552673	M1	Female	trans
cg09817248_CCR8	9.55E-08	1.25E-06	0.524265847	M1	Female	trans
cg06361543_ENSG00000233720	9.55E-08	1.25E-06	-0.767252928	M1	Female	trans
cg15644305_ATP5MC2P3	9.55E-08	1.25E-06	-0.581509834	M1	Female	trans
cg06854495_ENSG00000233258	9.56E-08	1.25E-06	-0.5265032	M1	Female	trans
cg08498272_RPS6P20	9.56E-08	1.25E-06	-0.538998272	M1	Female	trans
cg23127183_FOXD3	9.56E-08	1.25E-06	0.667399695	M1	Female	trans
cg11478335_ENSG00000230119	9.56E-08	1.25E-06	-0.976284062	M1	Female	trans
cg22646311_ASB15	9.56E-08	1.25E-06	0.669651022	M1	Female	trans
cg07320976_ENSG00000228793	9.56E-08	1.25E-06	-0.55129679	M1	Female	trans
cg09472784_OR52E4	9.56E-08	1.25E-06	-0.629281239	M1	Female	trans
cg16569147_UQCRC2P1	9.56E-08	1.25E-06	-0.943313281	M1	Female	trans
cg09473676_RNU7-119P	9.57E-08	1.25E-06	-0.540380842	M1	Female	trans
cg17121694_RPS26P57	9.57E-08	1.25E-06	-0.632286644	M1	Female	trans
cg02616251_LIPF	9.57E-08	1.25E-06	-1.294036366	M1	Female	trans
cg04152562_ENSG00000237137	9.57E-08	1.25E-06	-0.756567433	M1	Female	trans
cg08950088_C5orf46	9.57E-08	1.25E-06	-0.638833417	M1	Female	trans
cg03206304_ENSG00000213328	9.57E-08	1.25E-06	-0.513325419	M1	Female	trans
cg12877532_KCNMA1-AS1	9.57E-08	1.25E-06	-0.552680577	M1	Female	trans
cg02062218_LINC01142	9.57E-08	1.25E-06	-0.341114892	M1	Female	trans
cg02062218_DEFB131A	9.57E-08	1.25E-06	-0.58935677	M1	Female	trans
cg02062218_CSPG4P4Y	9.57E-08	1.25E-06	-0.58935677	M1	Female	trans
cg02062218_NME2P3	9.57E-08	1.25E-06	-0.830383649	M1	Female	trans
cg02062218_VN1R6P	9.57E-08	1.25E-06	-0.830383649	M1	Female	trans
cg02062218_ENSG00000200969	9.57E-08	1.25E-06	-0.830383649	M1	Female	trans
cg02062218_ENSG00000225477	9.57E-08	1.25E-06	-0.483013451	M1	Female	trans
cg02062218_ENSG00000226973	9.57E-08	1.25E-06	-0.830383649	M1	Female	trans
cg02062218_ENSG00000227062	9.57E-08	1.25E-06	-0.830383649	M1	Female	trans
cg02062218_ENSG00000240627	9.57E-08	1.25E-06	-0.419883407	M1	Female	trans
cg19831612_ADAM2	9.57E-08	1.25E-06	-0.622554525	M1	Female	trans
cg26694538_PP12613	9.57E-08	1.25E-06	0.933580737	M1	Female	trans
cg24227048_KRTAP4-5	9.58E-08	1.25E-06	-0.332228912	M1	Female	trans
cg25040746_GNG7	9.58E-08	1.25E-06	-0.671210352	M1	Female	trans
cg02633723_PRDM9	9.58E-08	1.25E-06	-0.484581782	M1	Female	trans
cg18477299_RN7SKP225	9.58E-08	1.25E-06	-0.543327684	M1	Female	trans
cg10548700_MIR1302-6	9.58E-08	1.25E-06	0.525709073	M1	Female	trans
cg10279395_Y_RNA	9.58E-08	1.25E-06	-0.363482061	M1	Female	trans
cg12822242_SSU72P6	9.58E-08	1.25E-06	-0.528675211	M1	Female	trans
cg20313696_CCDC15	9.58E-08	1.25E-06	-0.700628523	M1	Female	trans
cg05502445_RNU7-26P	9.58E-08	1.25E-06	-0.897460885	M1	Female	trans
cg12942009_HMX3	9.58E-08	1.25E-06	-0.620648809	M1	Female	trans
cg09299773_ENSG00000236701	9.58E-08	1.25E-06	-0.602533744	M1	Female	trans
cg12256809_SNORD18B	9.59E-08	1.25E-06	-0.686748799	M1	Female	trans
cg16278658_PLAUR	9.59E-08	1.25E-06	-0.575628233	M1	Female	trans
cg03332734_TRBV5-1	9.59E-08	1.25E-06	-0.52145144	M1	Female	trans
cg05448209_CCL17	9.59E-08	1.25E-06	-0.460166319	M1	Female	trans
cg23070318_AKR1D1P1	9.59E-08	1.25E-06	-0.800749586	M1	Female	trans
cg04487202_ENSG00000229757	9.59E-08	1.25E-06	-0.962730343	M1	Female	trans
cg05173913_SMR3A	9.59E-08	1.25E-06	0.602324007	M1	Female	trans
cg01708411_APOL6	9.59E-08	1.25E-06	0.675724176	M1	Female	trans
cg23664533_RNA5SP80	9.59E-08	1.25E-06	-0.857048053	M1	Female	trans
cg11110036_H3P5	9.59E-08	1.25E-06	-0.740490529	M1	Female	trans
cg24360513_OR9G4	9.60E-08	1.26E-06	0.648619439	M1	Female	trans
cg26220323_USP21P1	9.60E-08	1.26E-06	-0.632771121	M1	Female	trans
cg07664257_ERICH4	9.60E-08	1.26E-06	-0.32058784	M1	Female	trans
cg02814691_OR52P2P	9.60E-08	1.26E-06	-0.558846741	M1	Female	trans
cg10814415_HTR3C	9.60E-08	1.26E-06	-0.551997455	M1	Female	trans
cg01716040_MIR548P	9.60E-08	1.26E-06	-0.520754824	M1	Female	trans
cg16856722_HBD	9.60E-08	1.26E-06	-0.50245747	M1	Female	trans
cg18480033_ENSG00000226506	9.60E-08	1.26E-06	-0.606932694	M1	Female	trans
cg00232388_MTND4LP11	9.61E-08	1.26E-06	-0.86609555	M1	Female	trans
cg24863484_TRIM31	9.61E-08	1.26E-06	-0.429945008	M1	Female	trans
cg20237074_RNU6-1250P	9.61E-08	1.26E-06	-0.624874537	M1	Female	trans
cg20237074_ENSG00000236026	9.61E-08	1.26E-06	-0.476229453	M1	Female	trans
cg20237074_RN7SKP229	9.61E-08	1.26E-06	-0.818720784	M1	Female	trans
cg20237074_LINC01247	9.61E-08	1.26E-06	-0.581079163	M1	Female	trans
cg20237074_LINC01795	9.61E-08	1.26E-06	-0.581079163	M1	Female	trans
cg20237074_AHCYP4	9.61E-08	1.26E-06	-0.581079163	M1	Female	trans
cg20237074_RPL39P39	9.61E-08	1.26E-06	-0.718193524	M1	Female	trans
cg20237074_ENSG00000215288	9.61E-08	1.26E-06	-0.818720784	M1	Female	trans
cg20237074_RNU6-776P	9.61E-08	1.26E-06	-0.818720784	M1	Female	trans
cg20237074_RNA5SP204	9.61E-08	1.26E-06	-0.818720784	M1	Female	trans
cg20237074_MIR302E	9.61E-08	1.26E-06	-0.818720784	M1	Female	trans
cg20237074_DEFB127	9.61E-08	1.26E-06	-0.818720784	M1	Female	trans
cg20237074_ENSG00000207299	9.61E-08	1.26E-06	-0.818720784	M1	Female	trans
cg20237074_ENSG00000229025	9.61E-08	1.26E-06	-0.367232779	M1	Female	trans
cg20237074_RPS29P28	9.61E-08	1.26E-06	-0.818720784	M1	Female	trans
cg20237074_ENSG00000243171	9.61E-08	1.26E-06	-0.818720784	M1	Female	trans
cg11687389_OR6L1P	9.61E-08	1.26E-06	-0.676198687	M1	Female	trans
cg23238869_ITGAM	9.61E-08	1.26E-06	-0.689456734	M1	Female	trans
cg27030245_RNU6-31P	9.61E-08	1.26E-06	0.538393102	M1	Female	trans
cg21856015_H2BW1	9.61E-08	1.26E-06	-0.39218876	M1	Female	trans
cg21856015_RNU7-95P	9.61E-08	1.26E-06	-0.894168712	M1	Female	trans
cg21856015_HNRNPA1P43	9.61E-08	1.26E-06	-0.36731728	M1	Female	trans
cg21856015_MTND5P29	9.61E-08	1.26E-06	-0.634627601	M1	Female	trans
cg21856015_MTND4P13	9.61E-08	1.26E-06	-0.894168712	M1	Female	trans
cg21856015_RNA5SP234	9.61E-08	1.26E-06	-0.894168712	M1	Female	trans
cg21856015_OR4C5	9.61E-08	1.26E-06	-0.520115631	M1	Female	trans
cg21856015_RN7SKP6	9.61E-08	1.26E-06	-0.894168712	M1	Female	trans
cg21856015_LINC00379	9.61E-08	1.26E-06	-0.600076691	M1	Female	trans
cg21856015_FXYD6P3	9.61E-08	1.26E-06	-0.359536607	M1	Female	trans
cg21856015_ENSG00000201133	9.61E-08	1.26E-06	-0.894168712	M1	Female	trans
cg21856015_CPSF1P2	9.61E-08	1.26E-06	-0.894168712	M1	Female	trans
cg21856015_ENSG00000220748	9.61E-08	1.26E-06	-0.634627601	M1	Female	trans
cg21856015_ENSG00000223870	9.61E-08	1.26E-06	-0.300038345	M1	Female	trans
cg21856015_ENSG00000230053	9.61E-08	1.26E-06	-0.439912765	M1	Female	trans
cg21856015_ENSG00000234907	9.61E-08	1.26E-06	-0.894168712	M1	Female	trans
cg21856015_ENSG00000235625	9.61E-08	1.26E-06	-0.894168712	M1	Female	trans
cg21856015_ENSG00000237498	9.61E-08	1.26E-06	-0.634627601	M1	Female	trans
cg04665311_WT1	9.61E-08	1.26E-06	-0.732462506	M1	Female	trans
cg04508044_RNA5SP346	9.61E-08	1.26E-06	0.524534505	M1	Female	trans
cg03248151_ARHGDIG	9.61E-08	1.26E-06	-0.883448957	M1	Female	trans
cg01100542_SNORD32A	9.61E-08	1.26E-06	-1.193357955	M1	Female	trans
cg16959364_OR7E149P	9.62E-08	1.26E-06	-0.252683862	M1	Female	trans
cg14646214_ENSG00000227938	9.62E-08	1.26E-06	-0.661761273	M1	Female	trans
cg15644305_WDFY4	9.62E-08	1.26E-06	-0.623682644	M1	Female	trans
cg09299773_EGR1	9.62E-08	1.26E-06	-0.604457335	M1	Female	trans
cg04665311_CTSLP1	9.62E-08	1.26E-06	-0.637940951	M1	Female	trans
cg11153505_S1PR4	9.62E-08	1.26E-06	-0.707197483	M1	Female	trans
cg07140455_CALML5	9.62E-08	1.26E-06	-0.707577894	M1	Female	trans
cg22203300_GDF15	9.63E-08	1.26E-06	-1.500069411	M1	Female	trans
cg04043873_BMP5	9.63E-08	1.26E-06	-0.825837598	M1	Female	trans
cg08950088_FSIP1	9.63E-08	1.26E-06	-0.655139743	M1	Female	trans
cg06747314_LINC01561	9.63E-08	1.26E-06	-0.749050491	M1	Female	trans
cg14483161_ICOS	9.63E-08	1.26E-06	-0.676495027	M1	Female	trans
cg13401386_ENSG00000223742	9.63E-08	1.26E-06	-0.502635394	M1	Female	trans
cg11153505_TEAD4	9.63E-08	1.26E-06	-0.717454545	M1	Female	trans
cg26221506_RNU6-952P	9.64E-08	1.26E-06	-0.526981269	M1	Female	trans
cg07391756_ENSG00000232896	9.64E-08	1.26E-06	0.578112324	M1	Female	trans
cg02133819_ENSG00000225378	9.64E-08	1.26E-06	-0.69607665	M1	Female	trans
cg13848087_ENSG00000242021	9.64E-08	1.26E-06	-0.39481928	M1	Female	trans
cg20369573_TAS2R3	9.64E-08	1.26E-06	-0.59801	M1	Female	trans
cg09809224_MTCO1P54	9.64E-08	1.26E-06	-1.027978056	M1	Female	trans
cg17097571_KRT8P25	9.64E-08	1.26E-06	0.55816783	M1	Female	trans
cg15541606_SOCS5P3	9.64E-08	1.26E-06	0.566994825	M1	Female	trans
cg06690353_KRT18P42	9.64E-08	1.26E-06	-0.221846088	M1	Female	trans
cg26419656_ENSG00000241411	9.64E-08	1.26E-06	0.273962705	M1	Female	trans
cg02006790_CD34	9.65E-08	1.26E-06	-0.511266929	M1	Female	trans
cg25212717_CALB2	9.65E-08	1.26E-06	-0.929685776	M1	Female	trans
cg23664533_RNU6-906P	9.65E-08	1.26E-06	-0.773824477	M1	Female	trans
cg24711324_HBM	9.65E-08	1.26E-06	-0.66612867	M1	Female	trans
cg10039163_TBX18	9.65E-08	1.26E-06	-0.639846559	M1	Female	trans
cg01791737_VN1R17P	9.65E-08	1.26E-06	0.436816142	M1	Female	trans
cg18941079_GABRB3	9.65E-08	1.26E-06	-0.599763077	M1	Female	trans
cg10040153_RPL10P17	9.66E-08	1.26E-06	-0.790065548	M1	Female	trans
cg18941079_NBPF7	9.66E-08	1.26E-06	-0.485865104	M1	Female	trans
cg20060216_ENSG00000226082	9.66E-08	1.26E-06	-0.829285315	M1	Female	trans
cg11540596_TTC24	9.66E-08	1.26E-06	-0.615631878	M1	Female	trans
cg26152108_ENSG00000204368	9.66E-08	1.26E-06	-0.82835558	M1	Female	trans
cg04667681_NPIPB4	9.66E-08	1.26E-06	-0.579615915	M1	Female	trans
cg27573735_SULT1A1	9.66E-08	1.26E-06	0.429023057	M1	Female	trans
cg09328960_ENSG00000226477	9.66E-08	1.26E-06	-0.493505414	M1	Female	trans
cg03033996_ENSG00000226477	9.66E-08	1.26E-06	-0.586401998	M1	Female	trans
cg03005781_LINC00428	9.66E-08	1.26E-06	-0.65380444	M1	Female	trans
cg09519485_TUSC7	9.66E-08	1.26E-06	-0.961937355	M1	Female	trans
cg25716065_TRBV7-1	9.67E-08	1.26E-06	0.270448547	M1	Female	trans
cg16569147_TRIM51	9.67E-08	1.26E-06	-0.966899771	M1	Female	trans
cg14216539_ENSG00000213669	9.67E-08	1.26E-06	-0.517340512	M1	Female	trans
cg03424022_ENSG00000228272	9.67E-08	1.26E-06	-0.555679085	M1	Female	trans
cg03513472_RBMY1B	9.67E-08	1.26E-06	-1.261268165	M1	Female	trans
cg15197135_DSC2	9.68E-08	1.26E-06	-0.575211486	M1	Female	trans
cg19260869_RN7SL156P	9.68E-08	1.26E-06	-0.404216755	M1	Female	trans
cg04667681_LINC01931	9.68E-08	1.26E-06	-0.430982749	M1	Female	trans
cg18976191_ENSG00000203565	9.68E-08	1.26E-06	-0.560753719	M1	Female	trans
cg16601957_OR7E140P	9.68E-08	1.26E-06	-0.78864181	M1	Female	trans
cg18997918_RPS3AP7	9.68E-08	1.26E-06	-0.714625727	M1	Female	trans
cg07774612_FAM163A	9.68E-08	1.26E-06	-0.773744712	M1	Female	trans
cg22646311_OR1AA1P	9.68E-08	1.26E-06	0.568302331	M1	Female	trans
cg17593097_MYO5BP3	9.68E-08	1.26E-06	-0.772944599	M1	Female	trans
cg20288331_MIR663AHG	9.68E-08	1.26E-06	0.655895947	M1	Female	trans
cg24227048_BTNL3	9.68E-08	1.26E-06	-0.457667726	M1	Female	trans
cg01610685_ENSG00000205018	9.68E-08	1.26E-06	-0.662876637	M1	Female	trans
cg08073629_ITGAM	9.69E-08	1.26E-06	-0.65802781	M1	Female	trans
cg12692753_GM2AP2	9.69E-08	1.26E-06	0.553527321	M1	Female	trans
cg16889057_NR1H5P	9.69E-08	1.26E-06	-0.423200124	M1	Female	trans
cg09700868_LAMB4	9.69E-08	1.27E-06	-0.595919365	M1	Female	trans
cg00545295_ENSG00000234296	9.69E-08	1.27E-06	0.564948419	M1	Female	trans
cg04025879_PPP1R2P10	9.69E-08	1.27E-06	-0.419155974	M1	Female	trans
cg12774454_ENSG00000224970	9.69E-08	1.27E-06	-0.454301021	M1	Female	trans
cg09177248_SNORD48	9.69E-08	1.27E-06	-0.822017509	M1	Female	trans
cg20961650_RANP8	9.69E-08	1.27E-06	-0.625497967	M1	Female	trans
cg13818127_ENSG00000224384	9.69E-08	1.27E-06	-0.508317461	M1	Female	trans
cg09385285_AADAC	9.70E-08	1.27E-06	-0.711665775	M1	Female	trans
cg24525578_MTCO1P51	9.70E-08	1.27E-06	-0.66750389	M1	Female	trans
cg22654507_HAND2-AS1	9.70E-08	1.27E-06	-0.504219596	M1	Female	trans
cg22654507_CYLC2	9.70E-08	1.27E-06	-0.751332943	M1	Female	trans
cg22654507_CCDC172	9.70E-08	1.27E-06	-0.751332943	M1	Female	trans
cg22654507_CACNG3	9.70E-08	1.27E-06	-0.751332943	M1	Female	trans
cg22654507_CFTRP3	9.70E-08	1.27E-06	-0.751332943	M1	Female	trans
cg22654507_ENSG00000212273	9.70E-08	1.27E-06	-0.751332943	M1	Female	trans
cg22654507_ENSG00000214641	9.70E-08	1.27E-06	-0.751332943	M1	Female	trans
cg22654507_ENSG00000226078	9.70E-08	1.27E-06	-0.751332943	M1	Female	trans
cg22654507_ENSG00000233616	9.70E-08	1.27E-06	-0.751332943	M1	Female	trans
cg14919558_ABCF2P2	9.70E-08	1.27E-06	0.574561126	M1	Female	trans
cg11718675_ENSG00000237888	9.70E-08	1.27E-06	-0.486336266	M1	Female	trans
cg18323824_RNU6-447P	9.70E-08	1.27E-06	-0.941931106	M1	Female	trans
cg05492735_TOX2	9.70E-08	1.27E-06	-1.27121327	M1	Female	trans
cg20252529_PRAMEF8	9.70E-08	1.27E-06	-0.864462009	M1	Female	trans
cg02305803_LINC01561	9.71E-08	1.27E-06	-0.915788571	M1	Female	trans
cg17266780_CECR9	9.71E-08	1.27E-06	-0.364160669	M1	Female	trans
cg07918589_RNA5SP139	9.71E-08	1.27E-06	-0.735458536	M1	Female	trans
cg04307318_OR6C74	9.71E-08	1.27E-06	-0.882517139	M1	Female	trans
cg24668990_WASF5P	9.71E-08	1.27E-06	0.86744926	M1	Female	trans
cg22773831_ENSG00000226239	9.71E-08	1.27E-06	-0.582677044	M1	Female	trans
cg23891601_CDY5P	9.71E-08	1.27E-06	-0.675100969	M1	Female	trans
cg23891601_CDY9P	9.71E-08	1.27E-06	-0.675100969	M1	Female	trans
cg27030245_CDSN	9.71E-08	1.27E-06	0.68558677	M1	Female	trans
cg13817083_VN1R10P	9.71E-08	1.27E-06	-0.650877497	M1	Female	trans
cg02492704_RNU7-138P	9.71E-08	1.27E-06	-0.654266963	M1	Female	trans
cg08640059_KLF17	9.72E-08	1.27E-06	-0.592159213	M1	Female	trans
cg22023826_BRDT	9.72E-08	1.27E-06	-0.842029721	M1	Female	trans
cg13458720_LINC01883	9.72E-08	1.27E-06	-0.535166951	M1	Female	trans
cg20375654_RPL36AP36	9.72E-08	1.27E-06	-0.421946187	M1	Female	trans
cg09990103_TP53TG3	9.72E-08	1.27E-06	-0.314079539	M1	Female	trans
cg12594940_CBX1P5	9.72E-08	1.27E-06	-0.373494417	M1	Female	trans
cg19569208_ENSG00000237888	9.72E-08	1.27E-06	0.496185332	M1	Female	trans
cg04549268_BPIFA4P	9.73E-08	1.27E-06	-1.059076035	M1	Female	trans
cg20699200_ENSG00000234639	9.73E-08	1.27E-06	0.47572933	M1	Female	trans
cg24706930_MIR1245A	9.73E-08	1.27E-06	-0.601175203	M1	Female	trans
cg25585323_IGLV3-25	9.73E-08	1.27E-06	-0.428316036	M1	Female	trans
cg06362514_SLC4A1	9.73E-08	1.27E-06	-0.942290208	M1	Female	trans
cg00171290_CEACAMP4	9.73E-08	1.27E-06	-0.537764081	M1	Female	trans
cg11687389_ENSG00000230572	9.73E-08	1.27E-06	-0.587547979	M1	Female	trans
cg11041558_LINC02796	9.73E-08	1.27E-06	-0.600230107	M1	Female	trans
cg25585323_TRDV2	9.73E-08	1.27E-06	-0.46123592	M1	Female	trans
cg19478400_RN7SL164P	9.73E-08	1.27E-06	-0.348614666	M1	Female	trans
cg00171290_GPR50	9.73E-08	1.27E-06	-0.515066752	M1	Female	trans
cg00168193_RPL19P4	9.73E-08	1.27E-06	-0.967449839	M1	Female	trans
cg11563784_ENSG00000218809	9.73E-08	1.27E-06	-0.62442993	M1	Female	trans
cg08101543_ENSG00000224245	9.73E-08	1.27E-06	-0.465102079	M1	Female	trans
cg14484356_NTRK1	9.74E-08	1.27E-06	-0.717244687	M1	Female	trans
cg13762257_OLFM1	9.74E-08	1.27E-06	0.750699843	M1	Female	trans
cg09819502_ENSG00000232825	9.74E-08	1.27E-06	0.753626522	M1	Female	trans
cg15114510_IFIT2	9.74E-08	1.27E-06	-0.7842483	M1	Female	trans
cg19273773_TRAV8-7	9.74E-08	1.27E-06	0.573066288	M1	Female	trans
cg21407000_SPAG11B	9.74E-08	1.27E-06	-1.169064253	M1	Female	trans
cg21407000_SPAG11A	9.74E-08	1.27E-06	-1.169064253	M1	Female	trans
cg03351580_HMX3	9.74E-08	1.27E-06	-0.757526804	M1	Female	trans
cg08433110_GIP	9.74E-08	1.27E-06	-0.882844458	M1	Female	trans
cg12307698_RNU6-1329P	9.74E-08	1.27E-06	0.514035111	M1	Female	trans
cg02420010_ENSG00000233516	9.74E-08	1.27E-06	0.451216549	M1	Female	trans
cg23727505_IGHV1-2	9.75E-08	1.27E-06	-0.568758835	M1	Female	trans
cg02303400_OR2L1P	9.75E-08	1.27E-06	-0.623060725	M1	Female	trans
cg26340737_MRPL20P1	9.75E-08	1.27E-06	0.778066382	M1	Female	trans
cg03476414_OR5K4	9.75E-08	1.27E-06	-0.612926483	M1	Female	trans
cg26718078_LINC01141	9.75E-08	1.27E-06	-1.076576158	M1	Female	trans
cg02080116_RN7SL317P	9.75E-08	1.27E-06	-1.037739164	M1	Female	trans
cg14815329_RPL36AP40	9.75E-08	1.27E-06	-0.528225987	M1	Female	trans
cg14836984_ENSG00000239288	9.75E-08	1.27E-06	-0.708959412	M1	Female	trans
cg10552603_PUDPP3	9.75E-08	1.27E-06	-0.629085707	M1	Female	trans
cg01534242_RPL22P10	9.75E-08	1.27E-06	-0.546184728	M1	Female	trans
cg22708635_GAGE12D	9.76E-08	1.27E-06	-0.415148439	M1	Female	trans
cg10549933_RNU6-822P	9.76E-08	1.27E-06	-0.653931571	M1	Female	trans
cg05481879_RNASE1	9.76E-08	1.27E-06	-0.486729272	M1	Female	trans
cg17039519_LINC01103	9.76E-08	1.27E-06	-0.552510822	M1	Female	trans
cg17039519_RPL29P28	9.76E-08	1.27E-06	-0.635581581	M1	Female	trans
cg26788903_ANKRD20A9P	9.76E-08	1.27E-06	-0.667830319	M1	Female	trans
cg08653161_CLNS1AP1	9.77E-08	1.27E-06	-0.657184465	M1	Female	trans
cg08653161_SEPTIN14P1	9.77E-08	1.27E-06	-0.269966067	M1	Female	trans
cg08653161_POTEB2	9.77E-08	1.27E-06	-0.177782749	M1	Female	trans
cg08653161_POTEB	9.77E-08	1.27E-06	-0.265857522	M1	Female	trans
cg08653161_C14orf177	9.77E-08	1.27E-06	-0.657184465	M1	Female	trans
cg08653161_MIR508	9.77E-08	1.27E-06	-0.657184465	M1	Female	trans
cg08653161_ENSG00000213421	9.77E-08	1.27E-06	-0.657184465	M1	Female	trans
cg08653161_ENSG00000224719	9.77E-08	1.27E-06	-0.657184465	M1	Female	trans
cg08653161_ENSG00000228085	9.77E-08	1.27E-06	-0.657184465	M1	Female	trans
cg08653161_ENSG00000229652	9.77E-08	1.27E-06	-0.657184465	M1	Female	trans
cg08653161_ENSG00000230960	9.77E-08	1.27E-06	-0.589553074	M1	Female	trans
cg08653161_ENSG00000232395	9.77E-08	1.27E-06	-0.466430322	M1	Female	trans
cg08653161_ENSG00000232971	9.77E-08	1.27E-06	-0.161660675	M1	Female	trans
cg08653161_ENSG00000242536	9.77E-08	1.27E-06	-0.441036545	M1	Female	trans
cg18976191_RNU6-1290P	9.77E-08	1.27E-06	-0.534318624	M1	Female	trans
cg14549869_MIR16-2	9.77E-08	1.27E-06	-0.783067739	M1	Female	trans
cg05061813_ENSG00000232188	9.77E-08	1.27E-06	-0.602590949	M1	Female	trans
cg00592315_DHRS7C	9.77E-08	1.27E-06	-0.543778677	M1	Female	trans
cg17779085_PMP2	9.77E-08	1.27E-06	-0.476859017	M1	Female	trans
cg08044704_KCNH1-IT1	9.77E-08	1.27E-06	-0.759835495	M1	Female	trans
cg14509967_KATNBL1P3	9.77E-08	1.27E-06	0.449787228	M1	Female	trans
cg09081941_SLA	9.78E-08	1.27E-06	-0.956370408	M1	Female	trans
cg17571919_HKDC1	9.78E-08	1.28E-06	-0.711825011	M1	Female	trans
cg02522311_ALAS2	9.78E-08	1.28E-06	0.502832746	M1	Female	trans
cg04343263_OSM	9.78E-08	1.28E-06	-0.568030225	M1	Female	trans
cg14457908_RNU6-179P	9.78E-08	1.28E-06	-0.710480418	M1	Female	trans
cg00569101_C10orf99	9.78E-08	1.28E-06	-0.448055018	M1	Female	trans
cg10817223_XAGE1A	9.78E-08	1.28E-06	-0.639698384	M1	Female	trans
cg10817223_XAGE1B	9.78E-08	1.28E-06	-0.639698384	M1	Female	trans
cg15877096_RPL12P23	9.79E-08	1.28E-06	-0.447799076	M1	Female	trans
cg11218915_IGHJ1P	9.79E-08	1.28E-06	-0.601536013	M1	Female	trans
cg15838301_SNORD116-18	9.79E-08	1.28E-06	-0.45874844	M1	Female	trans
cg17364850_OR5AN1	9.79E-08	1.28E-06	-0.712340736	M1	Female	trans
cg07131604_NPY1R	9.79E-08	1.28E-06	-0.486648068	M1	Female	trans
cg02945674_SSX7	9.79E-08	1.28E-06	-0.644623128	M1	Female	trans
cg02945674_ENSG00000230153	9.79E-08	1.28E-06	-0.720280805	M1	Female	trans
cg02945674_HNRNPA3P14	9.79E-08	1.28E-06	-0.802908807	M1	Female	trans
cg02945674_RNA5SP183	9.79E-08	1.28E-06	-0.802908807	M1	Female	trans
cg02945674_OR2U1P	9.79E-08	1.28E-06	-0.802908807	M1	Female	trans
cg02945674_DEFA5	9.79E-08	1.28E-06	-0.802908807	M1	Female	trans
cg02945674_SNORD3H	9.79E-08	1.28E-06	-0.802908807	M1	Female	trans
cg02945674_POM121L13P	9.79E-08	1.28E-06	-0.802908807	M1	Female	trans
cg02945674_RNU6-845P	9.79E-08	1.28E-06	-0.802908807	M1	Female	trans
cg02945674_BMP6P1	9.79E-08	1.28E-06	-0.802908807	M1	Female	trans
cg02945674_SHOX	9.79E-08	1.28E-06	-0.802908807	M1	Female	trans
cg02945674_ENSG00000223344	9.79E-08	1.28E-06	-0.802908807	M1	Female	trans
cg02945674_KPNB1P1	9.79E-08	1.28E-06	-0.802908807	M1	Female	trans
cg02945674_MTND2P4	9.79E-08	1.28E-06	-0.467032021	M1	Female	trans
cg02945674_ENSG00000232409	9.79E-08	1.28E-06	-0.467032021	M1	Female	trans
cg13957457_SNORD114-14	9.80E-08	1.28E-06	-0.946185075	M1	Female	trans
cg24976563_ENSG00000237955	9.80E-08	1.28E-06	-0.720857911	M1	Female	trans
cg03910065_ENSG00000233393	9.80E-08	1.28E-06	0.486251843	M1	Female	trans
cg23971096_MCHR2	9.80E-08	1.28E-06	-0.645179708	M1	Female	trans
cg20381798_USP17L11	9.80E-08	1.28E-06	0.490114544	M1	Female	trans
cg14457850_ENSG00000234360	9.80E-08	1.28E-06	-0.456931981	M1	Female	trans
cg16618809_LCE3E	9.80E-08	1.28E-06	-0.764690874	M1	Female	trans
cg23238869_SLC5A1	9.80E-08	1.28E-06	-0.662738585	M1	Female	trans
cg10653573_CT45A5	9.81E-08	1.28E-06	-0.771982253	M1	Female	trans
cg27573735_RNU6-112P	9.81E-08	1.28E-06	0.539420757	M1	Female	trans
cg25399148_DDX43P3	9.81E-08	1.28E-06	-0.512231244	M1	Female	trans
cg10548700_ENSG00000241180	9.81E-08	1.28E-06	0.756533547	M1	Female	trans
cg08268925_ENSG00000204368	9.81E-08	1.28E-06	-0.716912783	M1	Female	trans
cg06026616_LINC01141	9.81E-08	1.28E-06	-0.773229716	M1	Female	trans
cg10796022_RNA5SP139	9.81E-08	1.28E-06	-0.635747898	M1	Female	trans
cg26250046_TRAV26-1	9.81E-08	1.28E-06	-0.622137071	M1	Female	trans
cg27135799_CDY6P	9.82E-08	1.28E-06	-0.34777356	M1	Female	trans
cg20369573_KRT20	9.82E-08	1.28E-06	-0.674145909	M1	Female	trans
cg04223606_PCK1	9.82E-08	1.28E-06	0.802077552	M1	Female	trans
cg08678000_LINC00347	9.82E-08	1.28E-06	-0.446918965	M1	Female	trans
cg27030245_MIR652	9.82E-08	1.28E-06	0.565790064	M1	Female	trans
cg04487202_SNRPCP1	9.82E-08	1.28E-06	-1.032579191	M1	Female	trans
cg04726019_LINC02556	9.82E-08	1.28E-06	-0.708043427	M1	Female	trans
cg04737131_GAGE12F	9.82E-08	1.28E-06	0.509133942	M1	Female	trans
cg02006790_CNN2P2	9.82E-08	1.28E-06	-0.424961482	M1	Female	trans
cg03741931_HOXD9	9.82E-08	1.28E-06	-0.450680943	M1	Female	trans
cg17597911_ENSG00000224731	9.83E-08	1.28E-06	-0.427737851	M1	Female	trans
cg07914267_RNU6-860P	9.83E-08	1.28E-06	-0.77490693	M1	Female	trans
cg25871427_ENSG00000229976	9.83E-08	1.28E-06	-0.559546692	M1	Female	trans
cg24791105_OR5D3P	9.83E-08	1.28E-06	-0.802807731	M1	Female	trans
cg25037011_PPIAP83	9.83E-08	1.28E-06	0.85045078	M1	Female	trans
cg26681414_MARK2P13	9.83E-08	1.28E-06	-0.750640207	M1	Female	trans
cg26681414_AP1B1P1	9.83E-08	1.28E-06	-0.863499989	M1	Female	trans
cg26681414_SNORD58C	9.83E-08	1.28E-06	-0.87149225	M1	Female	trans
cg03471195_MRPL50P1	9.83E-08	1.28E-06	-0.865308403	M1	Female	trans
cg04820440_SNORD115-29	9.83E-08	1.28E-06	-0.438805996	M1	Female	trans
cg27017993_LINC02644	9.84E-08	1.28E-06	-0.480299339	M1	Female	trans
cg21431072_DEFB4A	9.84E-08	1.28E-06	-0.750328055	M1	Female	trans
cg07994735_LINC01072	9.84E-08	1.28E-06	-0.749712287	M1	Female	trans
cg14725631_IGKV1OR2-1	9.84E-08	1.28E-06	-0.464601001	M1	Female	trans
cg00592315_HNRNPA1P29	9.84E-08	1.28E-06	-0.819053672	M1	Female	trans
cg05046525_RNU6-1205P	9.84E-08	1.28E-06	0.69398206	M1	Female	trans
cg25621215_ENSG00000231183	9.84E-08	1.28E-06	-1.006349062	M1	Female	trans
cg01821644_CLEC18B	9.84E-08	1.28E-06	-0.596892077	M1	Female	trans
cg10322510_LINC02181	9.85E-08	1.28E-06	-0.535372305	M1	Female	trans
cg25713657_HMGB1P49	9.85E-08	1.28E-06	-0.59289203	M1	Female	trans
cg09376129_OR51A8P	9.85E-08	1.28E-06	-0.510291122	M1	Female	trans
cg09563600_SNORD114-1	9.85E-08	1.28E-06	-0.507160952	M1	Female	trans
cg04457964_PPIAP74	9.85E-08	1.28E-06	-0.479948165	M1	Female	trans
cg00827973_ENSG00000214748	9.85E-08	1.28E-06	-0.4383402	M1	Female	trans
cg01403557_RNU6-221P	9.86E-08	1.28E-06	-0.622302629	M1	Female	trans
cg05669210_RNU6-519P	9.86E-08	1.28E-06	0.459887367	M1	Female	trans
cg19943770_VCY	9.86E-08	1.28E-06	-0.845122987	M1	Female	trans
cg14549869_DAB1	9.86E-08	1.28E-06	-0.884160931	M1	Female	trans
cg02080116_RN7SKP178	9.86E-08	1.28E-06	-0.709198968	M1	Female	trans
cg08498272_ANKRD11P1	9.86E-08	1.28E-06	-0.705151908	M1	Female	trans
cg18490567_RPS20P24	9.86E-08	1.28E-06	-0.639585614	M1	Female	trans
cg18447344_ENSG00000217331	9.86E-08	1.28E-06	-0.78435692	M1	Female	trans
cg01917321_HMGB3P13	9.86E-08	1.28E-06	-0.703149851	M1	Female	trans
cg08598324_RNU6-147P	9.86E-08	1.28E-06	-0.585325356	M1	Female	trans
cg03465188_ENSG00000234791	9.86E-08	1.28E-06	-0.785261238	M1	Female	trans
cg07917878_RNU6-1279P	9.87E-08	1.29E-06	-1.127956363	M1	Female	trans
cg00171290_EMCN	9.87E-08	1.29E-06	-0.430710912	M1	Female	trans
cg04513703_RPL11P5	9.87E-08	1.29E-06	-0.885692872	M1	Female	trans
cg14723307_DIRC1	9.87E-08	1.29E-06	-0.589004843	M1	Female	trans
cg15933501_VCY	9.87E-08	1.29E-06	-0.643201794	M1	Female	trans
cg01617955_KCNAB1-AS2	9.87E-08	1.29E-06	-0.624568177	M1	Female	trans
cg01485708_DEFB107A	9.87E-08	1.29E-06	-0.673579978	M1	Female	trans
cg09152224_ARL13A	9.87E-08	1.29E-06	-0.638085727	M1	Female	trans
cg17918676_RNU6-565P	9.87E-08	1.29E-06	-0.647909004	M1	Female	trans
cg04667681_ARL4AP1	9.88E-08	1.29E-06	-0.537075642	M1	Female	trans
cg16792066_LATS2	9.88E-08	1.29E-06	0.477636158	M1	Female	trans
cg14549869_RN7SL87P	9.88E-08	1.29E-06	-0.883494099	M1	Female	trans
cg15509969_TARDBPP1	9.88E-08	1.29E-06	0.379329218	M1	Female	trans
cg24993859_LIM2	9.88E-08	1.29E-06	-0.398400711	M1	Female	trans
cg26594488_ANKRD36P1	9.88E-08	1.29E-06	-0.604240874	M1	Female	trans
cg18480033_RNU6-587P	9.88E-08	1.29E-06	-0.581126366	M1	Female	trans
cg20825109_ELAVL2	9.89E-08	1.29E-06	-0.6606545	M1	Female	trans
cg01978072_GAGE12F	9.89E-08	1.29E-06	-0.619130211	M1	Female	trans
cg15018132_EIF4EP4	9.89E-08	1.29E-06	-0.566301609	M1	Female	trans
cg14011315_OR2L5	9.89E-08	1.29E-06	-1.004674829	M1	Female	trans
cg17504453_KRTAP21-2	9.89E-08	1.29E-06	-0.781881427	M1	Female	trans
cg04515996_HSPE1P1	9.89E-08	1.29E-06	0.446260104	M1	Female	trans
cg15139063_RNY3P12	9.89E-08	1.29E-06	-0.473866608	M1	Female	trans
cg12932951_SYN3	9.89E-08	1.29E-06	-0.844992133	M1	Female	trans
cg12659158_ELOAP1	9.89E-08	1.29E-06	-0.604840631	M1	Female	trans
cg05292018_SNORD115-41	9.89E-08	1.29E-06	-0.62063582	M1	Female	trans
cg24227048_ZNF733P	9.89E-08	1.29E-06	-0.623234278	M1	Female	trans
cg13935206_KRTAP27-1	9.89E-08	1.29E-06	-0.218109163	M1	Female	trans
cg10973241_ENSG00000235461	9.89E-08	1.29E-06	-0.484097615	M1	Female	trans
cg04751533_IQGAP3	9.90E-08	1.29E-06	-0.643119395	M1	Female	trans
cg25540854_CLVS2	9.90E-08	1.29E-06	-0.68402488	M1	Female	trans
cg11395293_RPL12P30	9.90E-08	1.29E-06	-0.47618205	M1	Female	trans
cg24304928_LRRC7-AS1	9.90E-08	1.29E-06	-0.637619597	M1	Female	trans
cg11192140_LINC02869	9.90E-08	1.29E-06	0.637039282	M1	Female	trans
cg02202484_RPL31P28	9.90E-08	1.29E-06	-0.692359727	M1	Female	trans
cg01494083_ENSG00000223779	9.90E-08	1.29E-06	-0.436126534	M1	Female	trans
cg15542496_CTLA4	9.90E-08	1.29E-06	-0.699570473	M1	Female	trans
cg12356249_RNU6-1027P	9.90E-08	1.29E-06	-0.446147133	M1	Female	trans
cg16593845_ENSG00000213076	9.90E-08	1.29E-06	-0.557350595	M1	Female	trans
cg04337937_ENSG00000240197	9.90E-08	1.29E-06	-0.902496176	M1	Female	trans
cg06054099_ENSG00000225718	9.90E-08	1.29E-06	-0.89502002	M1	Female	trans
cg17329886_SNORD65B	9.91E-08	1.29E-06	-0.557528457	M1	Female	trans
cg20695805_ECEL1P1	9.91E-08	1.29E-06	0.659959238	M1	Female	trans
cg00247094_ENSG00000226070	9.91E-08	1.29E-06	-0.723564502	M1	Female	trans
cg16959364_ENSG00000233625	9.91E-08	1.29E-06	-0.415941776	M1	Female	trans
cg12181907_ENSG00000237645	9.91E-08	1.29E-06	-0.550589425	M1	Female	trans
cg15541606_RTBDN	9.91E-08	1.29E-06	0.712020209	M1	Female	trans
cg13168499_ENSG00000225965	9.91E-08	1.29E-06	-0.71686149	M1	Female	trans
cg27065225_RSPO3	9.91E-08	1.29E-06	-0.685431062	M1	Female	trans
cg13320413_ESM1	9.91E-08	1.29E-06	-0.87967925	M1	Female	trans
cg07636088_ENSG00000230973	9.91E-08	1.29E-06	0.364241615	M1	Female	trans
cg14783708_ENSG00000240426	9.91E-08	1.29E-06	-0.362378226	M1	Female	trans
cg10664162_ICOS	9.92E-08	1.29E-06	-0.967309827	M1	Female	trans
cg05669210_LHFPL3-AS2	9.92E-08	1.29E-06	0.478595291	M1	Female	trans
cg17329886_RNA5SP240	9.92E-08	1.29E-06	-0.519849231	M1	Female	trans
cg04774563_RPSAP1	9.92E-08	1.29E-06	-0.577915536	M1	Female	trans
cg16612808_ENSG00000238085	9.92E-08	1.29E-06	-0.773459203	M1	Female	trans
cg06745740_RNU6-468P	9.92E-08	1.29E-06	1.067323076	M1	Female	trans
cg23024913_NPM1P4	9.92E-08	1.29E-06	-0.633072145	M1	Female	trans
cg05292018_ENSG00000240573	9.92E-08	1.29E-06	-0.700468609	M1	Female	trans
cg10503606_ENSG00000234646	9.92E-08	1.29E-06	-0.345831669	M1	Female	trans
cg05338066_RARRES2P3	9.93E-08	1.29E-06	0.52963374	M1	Female	trans
cg10552603_UBE2L2	9.93E-08	1.29E-06	-0.487574607	M1	Female	trans
cg00066022_ENSG00000229365	9.93E-08	1.29E-06	-0.688601234	M1	Female	trans
cg07917878_MAS1	9.93E-08	1.29E-06	-1.093244267	M1	Female	trans
cg17004893_SPATA31B1P	9.93E-08	1.29E-06	-0.901443532	M1	Female	trans
cg11995490_PPIAP38	9.93E-08	1.29E-06	-0.796929627	M1	Female	trans
cg13875403_RN7SKP94	9.94E-08	1.29E-06	-0.064705611	M1	Female	trans
cg13875403_LPCAT2BP	9.94E-08	1.29E-06	-0.760183169	M1	Female	trans
cg13875403_RN7SKP212	9.94E-08	1.29E-06	-0.41502283	M1	Female	trans
cg13875403_RN7SL564P	9.94E-08	1.29E-06	-0.454296336	M1	Female	trans
cg13875403_OR2A41P	9.94E-08	1.29E-06	-0.83004566	M1	Female	trans
cg13875403_ASB10	9.94E-08	1.29E-06	-0.83004566	M1	Female	trans
cg13875403_RNU6-1151P	9.94E-08	1.29E-06	-0.31047287	M1	Female	trans
cg13875403_LINC00408	9.94E-08	1.29E-06	-0.925265488	M1	Female	trans
cg13875403_ENSG00000216913	9.94E-08	1.29E-06	-0.925265488	M1	Female	trans
cg13875403_RPL35AP37	9.94E-08	1.29E-06	-0.380091585	M1	Female	trans
cg13875403_ENSG00000225598	9.94E-08	1.29E-06	-0.656698238	M1	Female	trans
cg17600784_MIR17HG	9.94E-08	1.29E-06	-0.576875564	M1	Female	trans
cg26221506_ENSG00000217746	9.94E-08	1.29E-06	-0.520393385	M1	Female	trans
cg09385285_BRDT	9.94E-08	1.29E-06	-0.765961984	M1	Female	trans
cg07917878_OR11L1	9.94E-08	1.29E-06	-1.155468301	M1	Female	trans
cg18995821_RNA5SP358	9.94E-08	1.29E-06	-0.799444396	M1	Female	trans
cg18995821_GAPDHP34	9.94E-08	1.29E-06	-0.799444396	M1	Female	trans
cg18995821_ENSG00000226043	9.94E-08	1.29E-06	-0.567397934	M1	Female	trans
cg18995821_ENSG00000229878	9.94E-08	1.29E-06	-0.448071379	M1	Female	trans
cg17080234_RN7SL807P	9.94E-08	1.29E-06	-0.814800229	M1	Female	trans
cg01578705_RNU1-32P	9.94E-08	1.29E-06	-0.382818513	M1	Female	trans
cg01578705_ENSG00000219666	9.94E-08	1.29E-06	-0.467102275	M1	Female	trans
cg01578705_PLA2G5	9.94E-08	1.29E-06	-0.639596809	M1	Female	trans
cg01578705_OR6K1P	9.94E-08	1.29E-06	-0.658131223	M1	Female	trans
cg01578705_PPIAP68	9.94E-08	1.29E-06	-0.658131223	M1	Female	trans
cg01578705_RNU6-386P	9.94E-08	1.29E-06	-0.658131223	M1	Female	trans
cg01578705_RPL10P10	9.94E-08	1.29E-06	-0.658131223	M1	Female	trans
cg01578705_U8	9.94E-08	1.29E-06	-0.658131223	M1	Female	trans
cg01578705_ENSG00000229434	9.94E-08	1.29E-06	-0.658131223	M1	Female	trans
cg01578705_ENSG00000230203	9.94E-08	1.29E-06	-0.2952012	M1	Female	trans
cg01578705_TRMT1P1	9.94E-08	1.29E-06	-0.441671914	M1	Female	trans
cg01578705_ENSG00000236335	9.94E-08	1.29E-06	-0.658131223	M1	Female	trans
cg01578705_ENSG00000243165	9.94E-08	1.29E-06	-0.658131223	M1	Female	trans
cg18104920_ENSG00000238220	9.94E-08	1.29E-06	-0.453058135	M1	Female	trans
cg07346595_ENSG00000206776	9.94E-08	1.29E-06	-0.417143199	M1	Female	trans
cg10854295_PHB2P1	9.95E-08	1.29E-06	-0.599919014	M1	Female	trans
cg10854295_LINC00387	9.95E-08	1.29E-06	-0.599919014	M1	Female	trans
cg10854295_MIR300	9.95E-08	1.29E-06	-0.599919014	M1	Female	trans
cg10854295_RNU7-92P	9.95E-08	1.29E-06	-0.599919014	M1	Female	trans
cg10854295_ENSG00000224922	9.95E-08	1.29E-06	-0.599919014	M1	Female	trans
cg10854295_ENSG00000241776	9.95E-08	1.29E-06	-0.599919014	M1	Female	trans
cg10854295_ST13P21	9.95E-08	1.29E-06	-0.402605696	M1	Female	trans
cg10854295_RNMTL1P2	9.95E-08	1.29E-06	-0.348957923	M1	Female	trans
cg10854295_ENSG00000239739	9.95E-08	1.29E-06	-0.303348988	M1	Female	trans
cg10526733_RPL21P28	9.95E-08	1.29E-06	0.424480774	M1	Female	trans
cg13999965_ENSG00000231092	9.95E-08	1.29E-06	-0.951987696	M1	Female	trans
cg06105747_DAZ4	9.95E-08	1.29E-06	-0.743409695	M1	Female	trans
cg15159588_ENSG00000238094	9.95E-08	1.29E-06	-0.366912178	M1	Female	trans
cg23367851_VCY	9.95E-08	1.29E-06	1.024045869	M1	Female	trans
cg22827011_OR10G9	9.95E-08	1.29E-06	-0.878464227	M1	Female	trans
cg15466595_PRR18	9.95E-08	1.29E-06	-0.511611982	M1	Female	trans
cg17604362_ENSG00000213620	9.95E-08	1.29E-06	-1.177232215	M1	Female	trans
cg10738774_PDE4DIPP10	9.95E-08	1.29E-06	-0.578691894	M1	Female	trans
cg22646311_SOX7	9.95E-08	1.29E-06	0.596016435	M1	Female	trans
cg05376228_PRAMEF4	9.95E-08	1.29E-06	0.234858808	M1	Female	trans
cg05376228_PRAMEF25	9.95E-08	1.29E-06	0.919097438	M1	Female	trans
cg05376228_PRAMEF9	9.95E-08	1.29E-06	0.919097438	M1	Female	trans
cg05376228_RNU7-176P	9.95E-08	1.29E-06	0.941001239	M1	Female	trans
cg05376228_KLF2P1	9.95E-08	1.29E-06	0.878526474	M1	Female	trans
cg05376228_ZNF70P1	9.95E-08	1.29E-06	0.488790745	M1	Female	trans
cg05376228_DCAF4L2	9.95E-08	1.29E-06	0.306365813	M1	Female	trans
cg05376228_SNORD114-17	9.95E-08	1.29E-06	0.345620774	M1	Female	trans
cg05376228_ENSG00000224661	9.95E-08	1.29E-06	0.562281102	M1	Female	trans
cg05376228_PRAMEF15	9.95E-08	1.29E-06	0.966658448	M1	Female	trans
cg05376228_RPL6P5	9.95E-08	1.29E-06	0.966658448	M1	Female	trans
cg05376228_RNA5SP109	9.95E-08	1.29E-06	0.966658448	M1	Female	trans
cg05376228_ACTG1P23	9.95E-08	1.29E-06	0.966658448	M1	Female	trans
cg05376228_OR9R1P	9.95E-08	1.29E-06	0.966658448	M1	Female	trans
cg05376228_OR4K3	9.95E-08	1.29E-06	0.966658448	M1	Female	trans
cg05376228_MIR1193	9.95E-08	1.29E-06	0.966658448	M1	Female	trans
cg05376228_CSHL1	9.95E-08	1.29E-06	0.134938536	M1	Female	trans
cg05376228_OR4K11P	9.95E-08	1.29E-06	0.966658448	M1	Female	trans
cg05376228_ENSG00000228464	9.95E-08	1.29E-06	0.966658448	M1	Female	trans
cg05376228_ENSG00000233981	9.95E-08	1.29E-06	0.966658448	M1	Female	trans
cg05376228_ENSG00000235922	9.95E-08	1.29E-06	0.966658448	M1	Female	trans
cg18720828_VN1R96P	9.96E-08	1.29E-06	-0.741378388	M1	Female	trans
cg05818000_ENSG00000243273	9.96E-08	1.29E-06	-0.908900775	M1	Female	trans
cg20638896_GRAMD1B	9.96E-08	1.29E-06	-1.045845333	M1	Female	trans
cg12707723_ANKRD30B	9.96E-08	1.29E-06	-0.558247919	M1	Female	trans
cg22016724_ZNF877P	9.96E-08	1.29E-06	-0.619881242	M1	Female	trans
cg18477969_DHFRP5	9.96E-08	1.29E-06	-1.115872886	M1	Female	trans
cg23775119_ENSG00000240573	9.96E-08	1.30E-06	-0.885929661	M1	Female	trans
cg10548700_ENSG00000241179	9.96E-08	1.30E-06	0.653840207	M1	Female	trans
cg00218134_TFF2	9.96E-08	1.30E-06	-0.494270383	M1	Female	trans
cg20511807_RNU6-1329P	9.96E-08	1.30E-06	0.623659439	M1	Female	trans
cg04518477_IGLV6-57	9.96E-08	1.30E-06	0.446557173	M1	Female	trans
cg02170695_RPL35AP20	9.96E-08	1.30E-06	-1.017704074	M1	Female	trans
cg13322601_IGLV8-61	9.96E-08	1.30E-06	-0.357256665	M1	Female	trans
cg15201168_HCN1	9.96E-08	1.30E-06	-0.623771005	M1	Female	trans
cg13802844_ENSG00000226671	9.96E-08	1.30E-06	-0.417419109	M1	Female	trans
cg07043863_ENSG00000216781	9.97E-08	1.30E-06	-0.727202148	M1	Female	trans
cg07320976_SCN1A-AS1	9.97E-08	1.30E-06	-0.585171469	M1	Female	trans
cg26972832_GIP	9.97E-08	1.30E-06	-0.557658767	M1	Female	trans
cg11110036_MEIS1-AS2	9.97E-08	1.30E-06	-0.681378567	M1	Female	trans
cg15099537_NDUFB4P5	9.97E-08	1.30E-06	-0.782104501	M1	Female	trans
cg25212717_SLITRK2	9.97E-08	1.30E-06	-0.833506187	M1	Female	trans
cg07231446_FAM25E	9.97E-08	1.30E-06	-0.359429763	M1	Female	trans
cg04667681_ENSG00000236636	9.97E-08	1.30E-06	-0.589773905	M1	Female	trans
cg17604362_MIRLET7A1	9.97E-08	1.30E-06	-0.772945024	M1	Female	trans
cg13981054_KRT8P17	9.97E-08	1.30E-06	0.370242465	M1	Female	trans
cg08583127_MSRB3	9.97E-08	1.30E-06	-0.808069495	M1	Female	trans
cg08433110_CHAT	9.97E-08	1.30E-06	-1.290324567	M1	Female	trans
cg20638896_CYTIP	9.97E-08	1.30E-06	-1.039436902	M1	Female	trans
cg13337086_VCY1B	9.98E-08	1.30E-06	-0.835261592	M1	Female	trans
cg25706257_ENSG00000228174	9.98E-08	1.30E-06	-0.697579288	M1	Female	trans
cg06112554_SPATA31D1	9.98E-08	1.30E-06	-0.265501929	M1	Female	trans
cg14667780_PCDH8P1	9.98E-08	1.30E-06	-0.295305493	M1	Female	trans
cg13854498_LINC00351	9.98E-08	1.30E-06	-0.961814573	M1	Female	trans
cg15406892_CHST1	9.98E-08	1.30E-06	-0.824658469	M1	Female	trans
cg15032304_USP17L25	9.98E-08	1.30E-06	-0.574768095	M1	Female	trans
cg04544994_MYH8	9.98E-08	1.30E-06	-0.318924127	M1	Female	trans
cg23238869_NCOA7	9.98E-08	1.30E-06	-0.613996039	M1	Female	trans
cg02558542_PAFAH1B2P1	9.98E-08	1.30E-06	0.966553771	M1	Female	trans
cg23404528_MIR103A2	9.98E-08	1.30E-06	0.487579096	M1	Female	trans
cg23809394_SLC12A1	9.98E-08	1.30E-06	0.573971419	M1	Female	trans
cg08296131_CASC6	9.98E-08	1.30E-06	-0.25328443	M1	Female	trans
cg08296131_RN7SKP279	9.98E-08	1.30E-06	-0.704944248	M1	Female	trans
cg08296131_NDUFA12P1	9.98E-08	1.30E-06	-0.891027081	M1	Female	trans
cg08296131_KRTAP4-9	9.98E-08	1.30E-06	-0.577744368	M1	Female	trans
cg08296131_LINC02559	9.98E-08	1.30E-06	-0.993242476	M1	Female	trans
cg08296131_ENSG00000199959	9.98E-08	1.30E-06	-0.44551354	M1	Female	trans
cg08296131_Y_RNA	9.98E-08	1.30E-06	-0.993242476	M1	Female	trans
cg08296131_MIR325	9.98E-08	1.30E-06	-0.993242476	M1	Female	trans
cg08296131_CYCSP49	9.98E-08	1.30E-06	-0.993242476	M1	Female	trans
cg08296131_ENSG00000227139	9.98E-08	1.30E-06	-0.485187817	M1	Female	trans
cg08296131_ELOCP14	9.98E-08	1.30E-06	-0.577744368	M1	Female	trans
cg08296131_SSU72P8	9.98E-08	1.30E-06	-0.993242476	M1	Female	trans
cg08296131_ELOCP7	9.98E-08	1.30E-06	-0.577744368	M1	Female	trans
cg08296131_ENSG00000232120	9.98E-08	1.30E-06	-0.993242476	M1	Female	trans
cg08296131_ENSG00000235274	9.98E-08	1.30E-06	-0.704944248	M1	Female	trans
cg08296131_ENSG00000241667	9.98E-08	1.30E-06	-0.993242476	M1	Female	trans
cg19353052_ZNF877P	9.98E-08	1.30E-06	-1.084539661	M1	Female	trans
cg11192140_ENSG00000229418	9.99E-08	1.30E-06	0.744303446	M1	Female	trans
cg04520897_TRIM49	9.99E-08	1.30E-06	-1.490499181	M1	Female	trans
cg20007465_ADIPOR1P1	9.99E-08	1.30E-06	0.468622074	M1	Female	trans
cg03067367_RNU6-1187P	9.99E-08	1.30E-06	-0.544799936	M1	Female	trans
cg03005781_RN7SKP192	9.99E-08	1.30E-06	-0.459722886	M1	Female	trans
cg24004951_SNORA70	9.99E-08	1.30E-06	-0.335421075	M1	Female	trans
cg02990361_TGM4	9.99E-08	1.30E-06	0.606379421	M1	Female	trans
cg07596643_RNU6-950P	9.99E-08	1.30E-06	2.054055403	M1	Female	trans
cg07596643_ENSG00000232930	9.99E-08	1.30E-06	1.463398445	M1	Female	trans
cg07242776_RNU6-221P	9.99E-08	1.30E-06	-0.786601504	M1	Female	trans
cg09006915_ENSG00000232261	9.99E-08	1.30E-06	-0.736925164	M1	Female	trans
cg14826752_VENTXP7	9.99E-08	1.30E-06	-1.009640967	M1	Female	trans
cg14826752_RNA5SP215	9.99E-08	1.30E-06	-1.009640967	M1	Female	trans
cg14826752_LINC01047	9.99E-08	1.30E-06	-1.009640967	M1	Female	trans
cg14826752_ZNF971P	9.99E-08	1.30E-06	-1.009640967	M1	Female	trans
cg14826752_PIEZO1P2	9.99E-08	1.30E-06	-0.305577898	M1	Female	trans
cg14826752_RNU6-98P	9.99E-08	1.30E-06	-1.009640967	M1	Female	trans
cg14826752_ENSG00000226905	9.99E-08	1.30E-06	-1.009640967	M1	Female	trans
cg14826752_GPR50-AS1	9.99E-08	1.30E-06	-1.009640967	M1	Female	trans
cg14826752_MTND2P20	9.99E-08	1.30E-06	-0.452868995	M1	Female	trans
cg14826752_SDAD1P4	9.99E-08	1.30E-06	-0.587282961	M1	Female	trans
cg14826752_ENSG00000240973	9.99E-08	1.30E-06	-0.67757013	M1	Female	trans
cg14826752_SOX14	9.99E-08	1.30E-06	-0.420036032	M1	Female	trans
cg14861778_POTEM	1.00E-07	1.30E-06	-0.61436754	M1	Female	trans
cg04947385_CTAGE13P	1.00E-07	1.30E-06	-0.669517445	M1	Female	trans
cg14646214_TNFRSF1B	1.00E-07	1.30E-06	-0.791562489	M1	Female	trans
cg17296658_RASA4B	1.00E-07	1.30E-06	-0.614975338	M1	Female	trans
cg07420083_RNU6-746P	1.00E-07	1.30E-06	-0.642275566	M1	Female	trans
cg11850659_ENSG00000236513	1.00E-07	1.30E-06	-0.577253303	M1	Female	trans
cg01590597_MIR661	1.00E-07	1.30E-06	-0.495015473	M1	Female	trans
cg18455405_CHRNA3	1.00E-07	1.30E-06	-0.440337478	M1	Female	trans
cg13028038_SLC22A6	1.00E-07	1.30E-06	-0.907943355	M1	Female	trans
cg24530557_ENSG00000243328	1.00E-07	1.30E-06	-0.533200235	M1	Female	trans
cg22350135_KRT1	1.00E-07	1.30E-06	-0.713471059	M1	Female	trans
cg23973115_RPL27AP5	1.00E-07	1.30E-06	-0.427804775	M1	Female	trans
cg16596598_LINC01650	1.00E-07	1.30E-06	-1.236571839	M1	Female	trans
cg04312919_ENSG00000240056	1.00E-07	1.30E-06	0.420548328	M1	Female	trans
cg03038914_SERPINB8P1	1.00E-07	1.30E-06	-0.613596186	M1	Female	trans
cg11091734_CHIAP1	1.00E-07	1.30E-06	-0.426963392	M1	Female	trans
cg04520897_ZNF114P1	1.00E-07	1.30E-06	-1.057174987	M1	Female	trans
cg20540806_NNAT	1.00E-07	1.30E-06	0.419582037	M1	Female	trans
cg25871427_NACAP7	1.00E-07	1.30E-06	-0.581341746	M1	Female	trans
cg25871427_RN7SL70P	1.00E-07	1.30E-06	-0.581341746	M1	Female	trans
cg15139063_AMTN	1.00E-07	1.30E-06	-0.468293872	M1	Female	trans
cg23492225_SLC22A6	1.00E-07	1.30E-06	-0.636160707	M1	Female	trans
cg15099537_KMO	1.00E-07	1.30E-06	-0.639628539	M1	Female	trans
cg19408572_MIR208B	1.00E-07	1.30E-06	0.631997796	M1	Female	trans
cg10520070_RPS27P23	1.00E-07	1.30E-06	-0.937451327	M1	Female	trans
cg16935517_C4B	1.00E-07	1.30E-06	-1.069946753	M1	Female	trans
cg13320413_MATN3	1.00E-07	1.30E-06	-0.799003243	M1	Female	trans
cg25357918_OR8H2	1.00E-07	1.30E-06	-0.685780147	M1	Female	trans
cg00406188_ENSG00000224245	1.00E-07	1.30E-06	-0.835974484	M1	Female	trans
cg04510815_RPS20P24	1.00E-07	1.30E-06	-1.311734831	M1	Female	trans
cg24227048_ENSG00000223742	1.00E-07	1.30E-06	-0.420094512	M1	Female	trans
cg14045652_OR6L1P	1.00E-07	1.30E-06	-0.884558158	M1	Female	trans
cg03637781_HSD3BP2	1.00E-07	1.30E-06	0.47505448	M1	Female	trans
cg26980789_RPL21P28	1.00E-07	1.30E-06	0.700427692	M1	Female	trans
cg22827011_RNU6-1286P	1.00E-07	1.30E-06	-0.39681628	M1	Female	trans
cg11153505_CELA1	1.00E-07	1.30E-06	-0.728094897	M1	Female	trans
cg13234367_ENSG00000234503	1.00E-07	1.30E-06	-1.026677994	M1	Female	trans
cg17830140_ESCO2	1.00E-07	1.30E-06	-0.665479711	M1	Female	trans
cg23024913_ENSG00000225303	1.00E-07	1.30E-06	-0.407659932	M1	Female	trans
cg01590597_RAMP3	1.00E-07	1.30E-06	-0.478578886	M1	Female	trans
cg09080788_RNU6-361P	1.00E-07	1.30E-06	-0.864906035	M1	Female	trans
cg04198854_NBPF4	1.00E-07	1.30E-06	-0.484507956	M1	Female	trans
cg21400562_ADAMTS16	1.00E-07	1.30E-06	-0.486075969	M1	Female	trans
cg14025941_LINC00265-2P	1.00E-07	1.30E-06	0.673913414	M1	Female	trans
cg15429715_SNORD115-9	1.00E-07	1.30E-06	-0.348121213	M1	Female	trans
cg16378520_TRY2P	1.00E-07	1.30E-06	-0.517134002	M1	Female	trans
cg14417873_ENSG00000232175	1.00E-07	1.30E-06	-0.483501877	M1	Female	trans
cg09543047_PRAMEF8	1.00E-07	1.30E-06	-0.733062999	M1	Female	trans
cg13299279_SEPTIN14P3	1.00E-07	1.30E-06	-0.558812175	M1	Female	trans
cg07474672_RNA5SP184	1.00E-07	1.30E-06	-0.426069679	M1	Female	trans
cg07474672_RNU6-1249P	1.00E-07	1.30E-06	-0.245786195	M1	Female	trans
cg07474672_ENSG00000169164	1.00E-07	1.30E-06	-0.245786195	M1	Female	trans
cg07474672_ENSG00000213750	1.00E-07	1.30E-06	-0.657106575	M1	Female	trans
cg07474672_YBX1P9	1.00E-07	1.30E-06	-0.519875894	M1	Female	trans
cg07474672_CTBP2P5	1.00E-07	1.30E-06	-0.328553287	M1	Female	trans
cg07474672_RPL23AP39	1.00E-07	1.30E-06	-0.732487458	M1	Female	trans
cg07474672_PRELID1P2	1.00E-07	1.30E-06	-0.732487458	M1	Female	trans
cg07474672_KRT18P66	1.00E-07	1.30E-06	-0.732487458	M1	Female	trans
cg07474672_SLC22A12	1.00E-07	1.30E-06	-0.732487458	M1	Female	trans
cg07474672_RNY3P5	1.00E-07	1.30E-06	-0.732487458	M1	Female	trans
cg07474672_ENSG00000223421	1.00E-07	1.30E-06	-0.732487458	M1	Female	trans
cg07474672_ENSG00000225055	1.00E-07	1.30E-06	-0.732487458	M1	Female	trans
cg07474672_ENSG00000225448	1.00E-07	1.30E-06	-0.732487458	M1	Female	trans
cg07474672_ENSG00000230472	1.00E-07	1.30E-06	-0.732487458	M1	Female	trans
cg07474672_ENSG00000231630	1.00E-07	1.30E-06	-0.732487458	M1	Female	trans
cg07474672_ENSG00000231855	1.00E-07	1.30E-06	-0.732487458	M1	Female	trans
cg07474672_ENSG00000232249	1.00E-07	1.30E-06	-0.157282912	M1	Female	trans
cg27423087_TRBV5-1	1.00E-07	1.30E-06	-0.71390031	M1	Female	trans
cg05672380_ENSG00000219284	1.00E-07	1.30E-06	0.454865285	M1	Female	trans
cg12081434_CHGA	1.00E-07	1.30E-06	-0.653899044	M1	Female	trans
cg03575231_PPFIA2	1.00E-07	1.30E-06	-0.604871112	M1	Female	trans
cg10251456_CHRNA4	1.00E-07	1.30E-06	-0.767129027	M1	Female	trans
cg14908168_OR2T32P	1.00E-07	1.30E-06	-0.729099906	M1	Female	trans
cg27399957_ENSG00000220537	1.00E-07	1.30E-06	-0.999231887	M1	Female	trans
cg17753661_ENSG00000214908	1.01E-07	1.30E-06	-0.888484959	M1	Female	trans
cg15644305_AANAT	1.01E-07	1.30E-06	-0.642593645	M1	Female	trans
cg17158894_WNT8A	1.01E-07	1.30E-06	-0.859510225	M1	Female	trans
cg25037011_RNY3P9	1.01E-07	1.30E-06	0.738448406	M1	Female	trans
cg20451596_DEFB103B	1.01E-07	1.30E-06	-0.638595916	M1	Female	trans
cg02621613_LINC02023	1.01E-07	1.30E-06	-0.778139659	M1	Female	trans
cg09024862_LINC02643	1.01E-07	1.30E-06	-0.963114113	M1	Female	trans
cg15197135_RNU6-31P	1.01E-07	1.30E-06	-0.430056472	M1	Female	trans
cg09016236_ENSG00000219302	1.01E-07	1.31E-06	-0.661803623	M1	Female	trans
cg05387905_DHFRP2	1.01E-07	1.31E-06	-0.949630237	M1	Female	trans
cg00919118_LINC01399	1.01E-07	1.31E-06	0.37936985	M1	Female	trans
cg03211192_ENSG00000224375	1.01E-07	1.31E-06	0.671124406	M1	Female	trans
cg15488978_CAPN11	1.01E-07	1.31E-06	-0.703046733	M1	Female	trans
cg14086691_HIGD1AP12	1.01E-07	1.31E-06	-0.498942984	M1	Female	trans
cg24959901_LINC00671	1.01E-07	1.31E-06	-0.941447773	M1	Female	trans
cg10478035_CENPNP1	1.01E-07	1.31E-06	-0.687561001	M1	Female	trans
cg07320976_RNA5SP485	1.01E-07	1.31E-06	-0.426952088	M1	Female	trans
cg09817248_TMPRSS11E	1.01E-07	1.31E-06	0.507793264	M1	Female	trans
cg13922901_CNTNAP4	1.01E-07	1.31E-06	0.852422265	M1	Female	trans
cg07265168_ENSG00000219273	1.01E-07	1.31E-06	0.698357956	M1	Female	trans
cg01100542_SNORA68	1.01E-07	1.31E-06	-1.132152852	M1	Female	trans
cg02810426_RNU6-1144P	1.01E-07	1.31E-06	-0.390787269	M1	Female	trans
cg02810426_CDK4P1	1.01E-07	1.31E-06	-0.611909957	M1	Female	trans
cg02810426_CEP19P1	1.01E-07	1.31E-06	-0.611909957	M1	Female	trans
cg02810426_FRG2FP	1.01E-07	1.31E-06	-0.355932755	M1	Female	trans
cg02810426_MAS1L	1.01E-07	1.31E-06	-0.434297178	M1	Female	trans
cg02810426_ANKRD54P1	1.01E-07	1.31E-06	-0.611909957	M1	Female	trans
cg02810426_ELOBP1	1.01E-07	1.31E-06	-0.611909957	M1	Female	trans
cg02810426_MIR548H3	1.01E-07	1.31E-06	-0.611909957	M1	Female	trans
cg02810426_RNA5SP443	1.01E-07	1.31E-06	-0.611909957	M1	Female	trans
cg02810426_KANK1P1	1.01E-07	1.31E-06	-0.434297178	M1	Female	trans
cg02810426_SOCS2P1	1.01E-07	1.31E-06	-0.434297178	M1	Female	trans
cg02810426_ENSG00000176183	1.01E-07	1.31E-06	-0.251367665	M1	Female	trans
cg02810426_ENSG00000227851	1.01E-07	1.31E-06	-0.186904664	M1	Female	trans
cg02810426_B3GNT2P1	1.01E-07	1.31E-06	-0.611909957	M1	Female	trans
cg02810426_ENSG00000230328	1.01E-07	1.31E-06	-0.251367665	M1	Female	trans
cg02810426_ENSG00000240572	1.01E-07	1.31E-06	-0.611909957	M1	Female	trans
cg02810426_ENSG00000241385	1.01E-07	1.31E-06	-0.434297178	M1	Female	trans
cg10886620_RPS17P7	1.01E-07	1.31E-06	-0.474831553	M1	Female	trans
cg02807201_ENSG00000224612	1.01E-07	1.31E-06	0.333799946	M1	Female	trans
cg01791737_UPP2-IT1	1.01E-07	1.31E-06	0.384819356	M1	Female	trans
cg22193691_RN7SKP15	1.01E-07	1.31E-06	-0.840958862	M1	Female	trans
cg17509989_ENSG00000227365	1.01E-07	1.31E-06	0.889670557	M1	Female	trans
cg25102279_DAZ2	1.01E-07	1.31E-06	-0.70152768	M1	Female	trans
cg14483161_CLEC6A	1.01E-07	1.31E-06	-0.730855763	M1	Female	trans
cg20349024_NBPF7	1.01E-07	1.31E-06	0.69235447	M1	Female	trans
cg07815169_NPAP1P2	1.01E-07	1.31E-06	-0.514606388	M1	Female	trans
cg19344682_OR4F3	1.01E-07	1.31E-06	-0.775405739	M1	Female	trans
cg01708411_FBXL12P1	1.01E-07	1.31E-06	0.579806498	M1	Female	trans
cg02902649_UBE2V1P6	1.01E-07	1.31E-06	-0.568992776	M1	Female	trans
cg12424965_RNU6-493P	1.01E-07	1.31E-06	-0.515987504	M1	Female	trans
cg06612671_ENSG00000233290	1.01E-07	1.31E-06	-1.233805212	M1	Female	trans
cg13088253_GAGE2A	1.01E-07	1.31E-06	-0.444288848	M1	Female	trans
cg15933501_ENSG00000237955	1.01E-07	1.31E-06	-0.518025661	M1	Female	trans
cg10723869_NUF2	1.01E-07	1.31E-06	-1.115694524	M1	Female	trans
cg11084113_RN7SL33P	1.01E-07	1.31E-06	-0.435654257	M1	Female	trans
cg11687389_RBPJP6	1.01E-07	1.31E-06	-0.657085233	M1	Female	trans
cg16115454_SLC25A34-AS1	1.01E-07	1.31E-06	-0.756640188	M1	Female	trans
cg06112554_IGHD5-18	1.01E-07	1.31E-06	-0.23382417	M1	Female	trans
cg23987549_PATE3	1.01E-07	1.31E-06	0.513134108	M1	Female	trans
cg25131461_ENSG00000225625	1.01E-07	1.31E-06	-0.572724227	M1	Female	trans
cg23727505_IGHV2-26	1.01E-07	1.31E-06	-0.259998687	M1	Female	trans
cg16348536_GOT1L1	1.01E-07	1.31E-06	-0.648492911	M1	Female	trans
cg07784793_ENSG00000243613	1.01E-07	1.31E-06	-0.677006605	M1	Female	trans
cg15465092_ENSG00000228181	1.01E-07	1.31E-06	1.177618124	M1	Female	trans
cg15099537_TRAV36DV7	1.01E-07	1.31E-06	-0.625796494	M1	Female	trans
cg06854495_DHFRP5	1.01E-07	1.31E-06	-0.694073941	M1	Female	trans
cg13818127_CCNJP1	1.01E-07	1.31E-06	-0.538944017	M1	Female	trans
cg11153505_ENSG00000237378	1.01E-07	1.31E-06	-0.477057331	M1	Female	trans
cg14687118_ENSG00000235637	1.01E-07	1.31E-06	-0.769358217	M1	Female	trans
cg17629244_DYNAP	1.01E-07	1.31E-06	-0.444557266	M1	Female	trans
cg06752985_ENSG00000229961	1.01E-07	1.31E-06	-0.745108539	M1	Female	trans
cg03894102_C8orf48	1.01E-07	1.31E-06	-0.560557132	M1	Female	trans
cg25578798_MIR126	1.01E-07	1.31E-06	-0.492622352	M1	Female	trans
cg07485723_RPL22P10	1.01E-07	1.31E-06	0.491320732	M1	Female	trans
cg02735204_RNA5SP457	1.01E-07	1.31E-06	-0.526116745	M1	Female	trans
cg24001233_ENSG00000237031	1.01E-07	1.31E-06	-0.511664781	M1	Female	trans
cg08926967_ENSG00000232738	1.01E-07	1.31E-06	-0.4510769	M1	Female	trans
cg24863484_CRISP3	1.01E-07	1.31E-06	-0.647297943	M1	Female	trans
cg08844974_RNU6-1163P	1.01E-07	1.31E-06	-0.674626174	M1	Female	trans
cg00991379_UGT2B25P	1.01E-07	1.31E-06	-0.784521587	M1	Female	trans
cg15488978_TRIM72	1.01E-07	1.31E-06	-0.484707034	M1	Female	trans
cg10991855_CEMIP	1.01E-07	1.31E-06	-0.81411641	M1	Female	trans
cg13978534_FAM41AY1	1.01E-07	1.31E-06	0.511820604	M1	Female	trans
cg15912082_ENSG00000231496	1.01E-07	1.31E-06	-0.749061541	M1	Female	trans
cg05703749_ENSG00000238143	1.01E-07	1.31E-06	-0.69606274	M1	Female	trans
cg14456173_RN7SL149P	1.01E-07	1.31E-06	-0.90899302	M1	Female	trans
cg27560391_RNU6-984P	1.01E-07	1.31E-06	0.84765856	M1	Female	trans
cg17159699_IGHD5-5	1.01E-07	1.31E-06	-0.323288467	M1	Female	trans
cg03012986_Y_RNA	1.01E-07	1.31E-06	0.635849927	M1	Female	trans
cg20681578_MIR222	1.01E-07	1.31E-06	0.52573004	M1	Female	trans
cg04837653_RNU1-70P	1.01E-07	1.31E-06	-0.626952649	M1	Female	trans
cg03197961_HRH4	1.01E-07	1.31E-06	-0.443996303	M1	Female	trans
cg08245275_ENSG00000241754	1.01E-07	1.31E-06	-0.628994619	M1	Female	trans
cg18024856_CACNA2D1-AS1	1.01E-07	1.31E-06	0.465807914	M1	Female	trans
cg18453320_RNU7-62P	1.01E-07	1.31E-06	-0.777435965	M1	Female	trans
cg27188340_RPL15P20	1.01E-07	1.31E-06	-1.015874502	M1	Female	trans
cg04571903_OSTN-AS1	1.01E-07	1.31E-06	-0.677602332	M1	Female	trans
cg10040153_MTND6P24	1.01E-07	1.31E-06	-0.713726643	M1	Female	trans
cg17653352_NHLH1	1.01E-07	1.31E-06	-0.718422681	M1	Female	trans
cg21052958_ENSG00000236777	1.01E-07	1.31E-06	-0.531840456	M1	Female	trans
cg13347397_OR5AC2	1.01E-07	1.31E-06	-0.706701446	M1	Female	trans
cg01348799_C10orf71-AS1	1.01E-07	1.31E-06	0.498642571	M1	Female	trans
cg22814961_ENSG00000240388	1.01E-07	1.31E-06	0.349794335	M1	Female	trans
cg14725631_RXRG	1.01E-07	1.31E-06	-0.468726046	M1	Female	trans
cg18892128_ENSG00000236833	1.01E-07	1.31E-06	0.467635515	M1	Female	trans
cg21000599_SNORD116-12	1.01E-07	1.31E-06	-0.554357326	M1	Female	trans
cg03272877_ZFP82	1.01E-07	1.31E-06	0.959388684	M1	Female	trans
cg16712416_SLC39A2	1.01E-07	1.31E-06	-0.821109689	M1	Female	trans
cg13322601_C10orf71-AS1	1.01E-07	1.31E-06	-0.470343033	M1	Female	trans
cg26307193_ENSG00000213318	1.01E-07	1.32E-06	-0.56924318	M1	Female	trans
cg10040153_ENSG00000235981	1.01E-07	1.32E-06	-0.878956977	M1	Female	trans
cg27599856_GPC6-AS1	1.01E-07	1.32E-06	-0.637737635	M1	Female	trans
cg27146574_LTF	1.01E-07	1.32E-06	-0.520280651	M1	Female	trans
cg15099537_IL19	1.01E-07	1.32E-06	-0.816944286	M1	Female	trans
cg12166447_TEX37	1.01E-07	1.32E-06	-0.412236748	M1	Female	trans
cg12166447_RNU6-371P	1.01E-07	1.32E-06	-1.096861954	M1	Female	trans
cg12166447_PRR23C	1.01E-07	1.32E-06	-1.096861954	M1	Female	trans
cg12166447_TRIM64EP	1.01E-07	1.32E-06	-1.096861954	M1	Female	trans
cg12166447_RPS29P27	1.01E-07	1.32E-06	-1.096861954	M1	Female	trans
cg12166447_ENSG00000235813	1.01E-07	1.32E-06	-1.096861954	M1	Female	trans
cg02990361_EMCN	1.01E-07	1.32E-06	0.588720459	M1	Female	trans
cg04487202_LRRC38	1.01E-07	1.32E-06	-0.93171018	M1	Female	trans
cg15408512_GRM8	1.02E-07	1.32E-06	-0.565616483	M1	Female	trans
cg25472353_MIR569	1.02E-07	1.32E-06	0.577390043	M1	Female	trans
cg09476012_RPS15AP5	1.02E-07	1.32E-06	-0.429991924	M1	Female	trans
cg07346920_OPRK1	1.02E-07	1.32E-06	-1.035308799	M1	Female	trans
cg20945463_MIR199B	1.02E-07	1.32E-06	-0.604117151	M1	Female	trans
cg19408572_SALL4P5	1.02E-07	1.32E-06	1.009784583	M1	Female	trans
cg24096515_SLC4A1	1.02E-07	1.32E-06	0.861445308	M1	Female	trans
cg16183361_RN7SKP65	1.02E-07	1.32E-06	0.062171747	M1	Female	trans
cg16183361_ATG3P1	1.02E-07	1.32E-06	0.16204784	M1	Female	trans
cg16183361_NPM1P48	1.02E-07	1.32E-06	0.609207931	M1	Female	trans
cg16183361_PNPP1	1.02E-07	1.32E-06	0.609207931	M1	Female	trans
cg16183361_RN7SKP144	1.02E-07	1.32E-06	0.609207931	M1	Female	trans
cg16183361_RNA5SP258	1.02E-07	1.32E-06	0.609207931	M1	Female	trans
cg16183361_RNA5SP353	1.02E-07	1.32E-06	0.609207931	M1	Female	trans
cg16183361_MIR1283-2	1.02E-07	1.32E-06	0.609207931	M1	Female	trans
cg16183361_ENSG00000187472	1.02E-07	1.32E-06	0.432379441	M1	Female	trans
cg16183361_ENSG00000199857	1.02E-07	1.32E-06	0.609207931	M1	Female	trans
cg16183361_NUP210P1	1.02E-07	1.32E-06	0.354361054	M1	Female	trans
cg16183361_MIR548G	1.02E-07	1.32E-06	0.408839489	M1	Female	trans
cg16183361_RNU6-1243P	1.02E-07	1.32E-06	0.546513844	M1	Female	trans
cg09422908_RNA5SP173	1.02E-07	1.32E-06	-0.834724224	M1	Female	trans
cg09422908_LINC01020	1.02E-07	1.32E-06	-0.834724224	M1	Female	trans
cg09422908_RNU6-543P	1.02E-07	1.32E-06	-0.834724224	M1	Female	trans
cg09422908_LINC01040	1.02E-07	1.32E-06	-0.834724224	M1	Female	trans
cg09422908_ENSG00000204422	1.02E-07	1.32E-06	-0.834724224	M1	Female	trans
cg09422908_RPL37P11	1.02E-07	1.32E-06	-0.592437451	M1	Female	trans
cg09422908_SPATA8	1.02E-07	1.32E-06	-0.342897965	M1	Female	trans
cg09543047_OR8K5	1.02E-07	1.32E-06	-0.732932469	M1	Female	trans
cg17201960_IGHV1-18	1.02E-07	1.32E-06	-0.255185688	M1	Female	trans
cg09785766_ENSG00000234200	1.02E-07	1.32E-06	-0.35744826	M1	Female	trans
cg25239516_ANKRD30B	1.02E-07	1.32E-06	-0.663844931	M1	Female	trans
cg02931193_ENSG00000230598	1.02E-07	1.32E-06	-0.759343187	M1	Female	trans
cg24024505_HMGB1P49	1.02E-07	1.32E-06	-0.692002168	M1	Female	trans
cg02202484_OR4D9	1.02E-07	1.32E-06	-0.746155519	M1	Female	trans
cg08950088_RNU1-63P	1.02E-07	1.32E-06	-0.567146348	M1	Female	trans
cg23807125_ENSG00000213527	1.02E-07	1.32E-06	-0.7379221	M1	Female	trans
cg09080788_CYP2AC1P	1.02E-07	1.32E-06	-0.957160256	M1	Female	trans
cg04508044_ATP6V0CP3	1.02E-07	1.32E-06	0.355339029	M1	Female	trans
cg09908042_ENSG00000228827	1.02E-07	1.32E-06	-0.465500105	M1	Female	trans
cg12769996_MIR500B	1.02E-07	1.32E-06	-0.674022398	M1	Female	trans
cg14783708_ENSG00000242814	1.02E-07	1.32E-06	-0.607334104	M1	Female	trans
cg18266472_HMGB1P14	1.02E-07	1.32E-06	0.453986515	M1	Female	trans
cg08926967_ELOCP26	1.02E-07	1.32E-06	-0.437122572	M1	Female	trans
cg22646311_GAPDHP64	1.02E-07	1.32E-06	0.430014624	M1	Female	trans
cg05732866_ENSG00000242364	1.02E-07	1.32E-06	-0.629399283	M1	Female	trans
cg04667681_ENSG00000219682	1.02E-07	1.32E-06	-0.525648393	M1	Female	trans
cg18720828_CCR5	1.02E-07	1.32E-06	-0.632358878	M1	Female	trans
cg14509967_BACH1-IT3	1.02E-07	1.32E-06	0.505396808	M1	Female	trans
cg17613326_CARTPT	1.02E-07	1.32E-06	0.669934883	M1	Female	trans
cg23238869_IL18RAP	1.02E-07	1.32E-06	-0.6523507	M1	Female	trans
cg15197135_ENSG00000229550	1.02E-07	1.32E-06	-0.558645294	M1	Female	trans
cg18251222_PRG3	1.02E-07	1.32E-06	0.64725727	M1	Female	trans
cg12774454_NPSR1-AS1	1.02E-07	1.32E-06	-0.589060039	M1	Female	trans
cg06754924_PPIAP59	1.02E-07	1.32E-06	-1.313640508	M1	Female	trans
cg01683654_SLC25A6P6	1.02E-07	1.32E-06	0.945636518	M1	Female	trans
cg04039225_SPATA48	1.02E-07	1.32E-06	-0.550820469	M1	Female	trans
cg04039225_ENSG00000225662	1.02E-07	1.32E-06	-0.635502001	M1	Female	trans
cg16436181_LINC02810	1.02E-07	1.32E-06	-0.721984361	M1	Female	trans
cg16436181_RNVU1-17	1.02E-07	1.32E-06	-0.759345259	M1	Female	trans
cg16436181_GEMIN2P1	1.02E-07	1.32E-06	-0.759345259	M1	Female	trans
cg16436181_HMGB1P26	1.02E-07	1.32E-06	-0.289778595	M1	Female	trans
cg16436181_MYCNUT	1.02E-07	1.32E-06	-0.759345259	M1	Female	trans
cg16436181_SUCLA2P2	1.02E-07	1.32E-06	-0.254798331	M1	Female	trans
cg16436181_RNU7-182P	1.02E-07	1.32E-06	-0.759345259	M1	Female	trans
cg16436181_HOXD4	1.02E-07	1.32E-06	-0.538937959	M1	Female	trans
cg16436181_HAGLROS	1.02E-07	1.32E-06	-0.759345259	M1	Female	trans
cg16436181_C3orf85	1.02E-07	1.32E-06	-0.759345259	M1	Female	trans
cg16436181_LINC02433	1.02E-07	1.32E-06	-0.681200418	M1	Female	trans
cg16436181_RN7SL415P	1.02E-07	1.32E-06	-0.759345259	M1	Female	trans
cg16436181_DYNLL1P7	1.02E-07	1.32E-06	-0.759345259	M1	Female	trans
cg16436181_DEFB107B	1.02E-07	1.32E-06	-0.681200418	M1	Female	trans
cg16436181_LINC00208	1.02E-07	1.32E-06	-0.759345259	M1	Female	trans
cg16436181_PAEP	1.02E-07	1.32E-06	-0.759345259	M1	Female	trans
cg16436181_LINC02668	1.02E-07	1.32E-06	-0.759345259	M1	Female	trans
cg16436181_RPL39P25	1.02E-07	1.32E-06	-0.538937959	M1	Female	trans
cg16436181_RPS7P9	1.02E-07	1.32E-06	-0.759345259	M1	Female	trans
cg16436181_LBX1-AS1	1.02E-07	1.32E-06	-0.681200418	M1	Female	trans
cg16436181_OR4C4P	1.02E-07	1.32E-06	-0.759345259	M1	Female	trans
cg16436181_RNU6-1175P	1.02E-07	1.32E-06	-0.759345259	M1	Female	trans
cg16436181_HOTAIR	1.02E-07	1.32E-06	-0.509596662	M1	Female	trans
cg16436181_DNAJA1P1	1.02E-07	1.32E-06	-0.759345259	M1	Female	trans
cg16436181_RPS6P23	1.02E-07	1.32E-06	-0.441692192	M1	Female	trans
cg16436181_RNA5SP430	1.02E-07	1.32E-06	-0.759345259	M1	Female	trans
cg16436181_LINC00917	1.02E-07	1.32E-06	-0.538937959	M1	Female	trans
cg16436181_RNA5SP478	1.02E-07	1.32E-06	-0.666108469	M1	Female	trans
cg16436181_KRTAP12-3	1.02E-07	1.32E-06	-0.759345259	M1	Female	trans
cg16436181_ENSG00000213940	1.02E-07	1.32E-06	-0.759345259	M1	Female	trans
cg16436181_MAGEB1	1.02E-07	1.32E-06	-0.759345259	M1	Female	trans
cg16436181_ENSG00000226566	1.02E-07	1.32E-06	-0.759345259	M1	Female	trans
cg16436181_ENSG00000228373	1.02E-07	1.32E-06	-0.759345259	M1	Female	trans
cg16436181_ENSG00000228776	1.02E-07	1.32E-06	-0.681200418	M1	Female	trans
cg16436181_ENSG00000231600	1.02E-07	1.32E-06	-0.538937959	M1	Female	trans
cg16436181_ENSG00000235463	1.02E-07	1.32E-06	-0.254798331	M1	Female	trans
cg16436181_ENSG00000237262	1.02E-07	1.32E-06	-0.509596662	M1	Female	trans
cg16436181_ENSG00000240738	1.02E-07	1.32E-06	-0.759345259	M1	Female	trans
cg16436181_PHOX2B	1.02E-07	1.32E-06	-0.737960437	M1	Female	trans
cg16436181_RPS16P9	1.02E-07	1.32E-06	-0.737960437	M1	Female	trans
cg16593845_RPL7P30	1.02E-07	1.32E-06	-0.560974285	M1	Female	trans
cg17296217_ENSG00000132832	1.02E-07	1.32E-06	-0.550987891	M1	Female	trans
cg00592315_CHST8	1.02E-07	1.32E-06	-0.838780169	M1	Female	trans
cg16237565_LINC00941	1.02E-07	1.32E-06	-0.655455746	M1	Female	trans
cg05061813_MROH5	1.02E-07	1.32E-06	-0.588449672	M1	Female	trans
cg13362012_ENSG00000226938	1.02E-07	1.32E-06	-0.319593689	M1	Female	trans
cg00819121_RALYL	1.02E-07	1.32E-06	-0.663499928	M1	Female	trans
cg15770150_ENSG00000236989	1.02E-07	1.32E-06	-0.405208904	M1	Female	trans
cg04665311_VSTM2A	1.02E-07	1.32E-06	-0.690733347	M1	Female	trans
cg13127920_STATH	1.02E-07	1.32E-06	-0.534242298	M1	Female	trans
cg17604362_ENSG00000235495	1.02E-07	1.32E-06	-1.162651885	M1	Female	trans
cg15201168_C6	1.02E-07	1.32E-06	-0.657392972	M1	Female	trans
cg03743462_DANT1	1.02E-07	1.32E-06	-0.91993663	M1	Female	trans
cg07499288_SH2D7	1.02E-07	1.32E-06	0.627669479	M1	Female	trans
cg20888499_WFDC9	1.02E-07	1.32E-06	-0.137797007	M1	Female	trans
cg09562938_STATH	1.02E-07	1.32E-06	-0.478266375	M1	Female	trans
cg13565400_ENSG00000224658	1.02E-07	1.32E-06	0.632671834	M1	Female	trans
cg15029183_PRAMEF7	1.02E-07	1.32E-06	-0.697843195	M1	Female	trans
cg21077610_PIWIL2	1.02E-07	1.32E-06	-0.986085194	M1	Female	trans
cg17830140_DSC2	1.02E-07	1.32E-06	-0.693957182	M1	Female	trans
cg10217166_UGT3A1	1.02E-07	1.32E-06	-0.728455167	M1	Female	trans
cg10324032_XKR3	1.02E-07	1.32E-06	-1.072793248	M1	Female	trans
cg06469326_CD200R1L	1.02E-07	1.32E-06	-0.928342539	M1	Female	trans
cg18095452_ENSG00000235775	1.02E-07	1.32E-06	-0.62502236	M1	Female	trans
cg20212362_CDK4P1	1.02E-07	1.32E-06	-0.633612232	M1	Female	trans
cg20212362_CEP19P1	1.02E-07	1.32E-06	-0.633612232	M1	Female	trans
cg20212362_FRG2FP	1.02E-07	1.32E-06	-0.368556427	M1	Female	trans
cg20212362_RNU6-1144P	1.02E-07	1.32E-06	-0.404647108	M1	Female	trans
cg20212362_ANKRD54P1	1.02E-07	1.32E-06	-0.633612232	M1	Female	trans
cg20212362_ELOBP1	1.02E-07	1.32E-06	-0.633612232	M1	Female	trans
cg20212362_MIR548H3	1.02E-07	1.32E-06	-0.633612232	M1	Female	trans
cg20212362_RNA5SP443	1.02E-07	1.32E-06	-0.633612232	M1	Female	trans
cg20212362_ENSG00000176183	1.02E-07	1.32E-06	-0.260282784	M1	Female	trans
cg20212362_B3GNT2P1	1.02E-07	1.32E-06	-0.633612232	M1	Female	trans
cg20212362_ENSG00000230328	1.02E-07	1.32E-06	-0.260282784	M1	Female	trans
cg20212362_ENSG00000240572	1.02E-07	1.32E-06	-0.633612232	M1	Female	trans
cg20212362_MAS1L	1.02E-07	1.32E-06	-0.449700158	M1	Female	trans
cg20212362_KANK1P1	1.02E-07	1.32E-06	-0.449700158	M1	Female	trans
cg20212362_SOCS2P1	1.02E-07	1.32E-06	-0.449700158	M1	Female	trans
cg20212362_ENSG00000241385	1.02E-07	1.32E-06	-0.449700158	M1	Female	trans
cg06502685_SLC6A19	1.02E-07	1.32E-06	-0.700303194	M1	Female	trans
cg14861778_IGKV2D-29	1.02E-07	1.32E-06	-0.09543378	M1	Female	trans
cg10100117_IGHJ3	1.02E-07	1.32E-06	-0.425466179	M1	Female	trans
cg06753179_FTH1P20	1.02E-07	1.32E-06	-0.81477962	M1	Female	trans
cg14887054_VTRNA1-1	1.02E-07	1.32E-06	-0.652225427	M1	Female	trans
cg04493778_MIR584	1.02E-07	1.32E-06	-0.448388408	M1	Female	trans
cg25353287_PLSCR3	1.02E-07	1.32E-06	-0.454663509	M1	Female	trans
cg02303400_BANF1P5	1.02E-07	1.32E-06	-0.546292134	M1	Female	trans
cg03465188_HNRNPA1P2	1.02E-07	1.32E-06	-0.607348602	M1	Female	trans
cg02810426_TRIM49D1	1.02E-07	1.32E-06	-0.609918217	M1	Female	trans
cg15756601_ADAMTS6	1.02E-07	1.32E-06	-0.523655508	M1	Female	trans
cg08879849_RNU6-860P	1.02E-07	1.32E-06	-1.252289449	M1	Female	trans
cg05884205_ENSG00000236389	1.02E-07	1.32E-06	-0.561286888	M1	Female	trans
cg26598859_ENSG00000241456	1.02E-07	1.32E-06	-0.295899418	M1	Female	trans
cg07994735_RNU6-349P	1.02E-07	1.32E-06	-0.890254589	M1	Female	trans
cg24949324_ENSG00000224260	1.02E-07	1.32E-06	-0.791914553	M1	Female	trans
cg22172358_RNU6-939P	1.02E-07	1.32E-06	-0.732783873	M1	Female	trans
cg05818000_OSMR	1.02E-07	1.32E-06	-0.842993978	M1	Female	trans
cg24001233_CYP2AB1P	1.02E-07	1.32E-06	-0.492234728	M1	Female	trans
cg00658016_IGKV2D-26	1.02E-07	1.32E-06	0.124570079	M1	Female	trans
cg00658016_RPA2P2	1.02E-07	1.32E-06	0.418205965	M1	Female	trans
cg00658016_LINC01804	1.02E-07	1.32E-06	1.11935031	M1	Female	trans
cg00658016_OR51N1P	1.02E-07	1.32E-06	0.503296207	M1	Female	trans
cg00658016_MIR1-1HG	1.02E-07	1.32E-06	0.885584265	M1	Female	trans
cg00658016_ENSG00000225304	1.02E-07	1.32E-06	1.025137901	M1	Female	trans
cg00658016_ENSG00000225387	1.02E-07	1.32E-06	0.559675155	M1	Female	trans
cg00658016_GRPEL2P2	1.02E-07	1.32E-06	0.54727559	M1	Female	trans
cg00658016_ACTG1P21	1.02E-07	1.32E-06	1.247758118	M1	Female	trans
cg00658016_RNA5SP232	1.02E-07	1.32E-06	1.247758118	M1	Female	trans
cg00658016_ENSG00000227459	1.02E-07	1.32E-06	1.247758118	M1	Female	trans
cg00658016_ENSG00000227930	1.02E-07	1.32E-06	1.247758118	M1	Female	trans
cg00658016_ENSG00000236238	1.02E-07	1.32E-06	1.247758118	M1	Female	trans
cg07777115_ENSG00000243018	1.02E-07	1.32E-06	-0.513840687	M1	Female	trans
cg02913884_ENSG00000236341	1.02E-07	1.32E-06	0.63860147	M1	Female	trans
cg14086880_ZNF735	1.02E-07	1.32E-06	-0.431904388	M1	Female	trans
cg01269575_CSH1	1.02E-07	1.33E-06	-0.683459338	M1	Female	trans
cg10723869_RNA5SP516	1.02E-07	1.33E-06	-1.276006155	M1	Female	trans
cg14786880_CCL26	1.02E-07	1.33E-06	-0.704054321	M1	Female	trans
cg12846784_RN7SL513P	1.03E-07	1.33E-06	-0.492506767	M1	Female	trans
cg24267017_SNORA32	1.03E-07	1.33E-06	-0.452949168	M1	Female	trans
cg17597911_RNU6-1113P	1.03E-07	1.33E-06	-0.652790058	M1	Female	trans
cg17597911_UBE2V1P3	1.03E-07	1.33E-06	-0.652790058	M1	Female	trans
cg17597911_UBE2V1P9	1.03E-07	1.33E-06	-0.652790058	M1	Female	trans
cg19477551_RNA5SP198	1.03E-07	1.33E-06	0.561107005	M1	Female	trans
cg02720442_RN7SL60P	1.03E-07	1.33E-06	0.707624267	M1	Female	trans
cg09765807_ATP6V0CP3	1.03E-07	1.33E-06	-0.345602475	M1	Female	trans
cg12659158_ENSG00000179577	1.03E-07	1.33E-06	-0.55386962	M1	Female	trans
cg15139063_DSG3	1.03E-07	1.33E-06	-0.533473278	M1	Female	trans
cg15099537_PDCD1LG2	1.03E-07	1.33E-06	-0.80034663	M1	Female	trans
cg01040630_SNORA70C	1.03E-07	1.33E-06	0.671557507	M1	Female	trans
cg21856234_PRB3	1.03E-07	1.33E-06	0.035279257	M1	Female	trans
cg02835401_DAZ3	1.03E-07	1.33E-06	-0.617829045	M1	Female	trans
cg20638896_EMILIN2	1.03E-07	1.33E-06	-1.109571719	M1	Female	trans
cg17338411_RNA5SP277	1.03E-07	1.33E-06	-0.800841797	M1	Female	trans
cg14861778_RNU6-952P	1.03E-07	1.33E-06	-0.701156382	M1	Female	trans
cg14723307_ENSG00000226938	1.03E-07	1.33E-06	-0.284992047	M1	Female	trans
cg07146321_RNU6-1071P	1.03E-07	1.33E-06	-0.766039863	M1	Female	trans
cg07146321_RNA5SP366	1.03E-07	1.33E-06	-0.766039863	M1	Female	trans
cg07146321_RPL17P2	1.03E-07	1.33E-06	-0.766039863	M1	Female	trans
cg07146321_ENSG00000237083	1.03E-07	1.33E-06	-0.766039863	M1	Female	trans
cg07146321_ENSG00000224054	1.03E-07	1.33E-06	-0.443377626	M1	Female	trans
cg07146321_SMC4P1	1.03E-07	1.33E-06	-1.07932412	M1	Female	trans
cg07146321_PYY3	1.03E-07	1.33E-06	-1.07932412	M1	Female	trans
cg07146321_ENSG00000225007	1.03E-07	1.33E-06	-1.07932412	M1	Female	trans
cg00000155_ENSG00000233577	1.03E-07	1.33E-06	-0.734490788	M1	Female	trans
cg00592315_OR2M3	1.03E-07	1.33E-06	-0.846361569	M1	Female	trans
cg20369573_ENSG00000231616	1.03E-07	1.33E-06	-0.562760947	M1	Female	trans
cg02990361_RPL10AP5	1.03E-07	1.33E-06	0.842306638	M1	Female	trans
cg20121803_SLC10A2	1.03E-07	1.33E-06	0.708644037	M1	Female	trans
cg21856234_PROS2P	1.03E-07	1.33E-06	0.837768594	M1	Female	trans
cg18701685_LINC01039	1.03E-07	1.33E-06	0.565919505	M1	Female	trans
cg16601957_ENSG00000230533	1.03E-07	1.33E-06	-0.774099188	M1	Female	trans
cg17653352_OLIG2	1.03E-07	1.33E-06	-0.737256579	M1	Female	trans
cg01494083_SLC25A15P1	1.03E-07	1.33E-06	-0.364781825	M1	Female	trans
cg07774612_RN7SL496P	1.03E-07	1.33E-06	-1.026480178	M1	Female	trans
cg04515996_CCDC85A	1.03E-07	1.33E-06	0.575375595	M1	Female	trans
cg03044157_NDUFA5P9	1.03E-07	1.33E-06	-0.750564677	M1	Female	trans
cg15306546_KCNN3	1.03E-07	1.33E-06	-0.902769151	M1	Female	trans
cg18455405_KRT18P60	1.03E-07	1.33E-06	-0.481013701	M1	Female	trans
cg03513472_ENSG00000237885	1.03E-07	1.33E-06	-1.083124508	M1	Female	trans
cg05481879_DCD	1.03E-07	1.33E-06	-0.771427063	M1	Female	trans
cg03822746_ADGRG3	1.03E-07	1.33E-06	-0.553148788	M1	Female	trans
cg05292018_RNU7-171P	1.03E-07	1.33E-06	-0.622347601	M1	Female	trans
cg04208344_AP1S2P1	1.03E-07	1.33E-06	-0.631868229	M1	Female	trans
cg04924345_TTTY22	1.03E-07	1.33E-06	-0.714018596	M1	Female	trans
cg25102279_HNF4A-AS1	1.03E-07	1.33E-06	-0.56900224	M1	Female	trans
cg12269905_RNU6-918P	1.03E-07	1.33E-06	-0.419575279	M1	Female	trans
cg03248151_SULT4A1	1.03E-07	1.33E-06	-0.826940429	M1	Female	trans
cg21711368_OR6C66P	1.03E-07	1.33E-06	-0.646740034	M1	Female	trans
cg09223563_RNF113B	1.03E-07	1.33E-06	-1.122130118	M1	Female	trans
cg26340737_ENSG00000240023	1.03E-07	1.33E-06	0.732943613	M1	Female	trans
cg24377657_FMR1NB	1.03E-07	1.33E-06	0.493022298	M1	Female	trans
cg07774612_RNA5SP451	1.03E-07	1.33E-06	-1.1161789	M1	Female	trans
cg09964061_ENSG00000238316	1.03E-07	1.33E-06	-0.513467177	M1	Female	trans
cg26816564_RPS20P24	1.03E-07	1.33E-06	0.697265749	M1	Female	trans
cg09785766_ZNF425	1.03E-07	1.33E-06	-0.47358938	M1	Female	trans
cg19238031_Y_RNA	1.03E-07	1.33E-06	-0.638077961	M1	Female	trans
cg02931193_ENSG00000227987	1.03E-07	1.33E-06	-0.803020382	M1	Female	trans
cg09299773_UQCRHP4	1.03E-07	1.33E-06	-0.573004976	M1	Female	trans
cg15159588_RN7SL361P	1.03E-07	1.33E-06	-0.736105735	M1	Female	trans
cg15159588_EXTL2P1	1.03E-07	1.33E-06	-0.736105735	M1	Female	trans
cg15159588_EEF1GP8	1.03E-07	1.33E-06	-0.736105735	M1	Female	trans
cg15159588_RN7SL580P	1.03E-07	1.33E-06	-0.736105735	M1	Female	trans
cg15159588_LINC00395	1.03E-07	1.33E-06	-0.522443931	M1	Female	trans
cg15159588_SNORD113-7	1.03E-07	1.33E-06	-0.736105735	M1	Female	trans
cg15159588_SNORD114-11	1.03E-07	1.33E-06	-0.522442168	M1	Female	trans
cg15159588_MIR496	1.03E-07	1.33E-06	-0.736105735	M1	Female	trans
cg15159588_SOCS2P2	1.03E-07	1.33E-06	-0.604772574	M1	Female	trans
cg15159588_IGLV11-55	1.03E-07	1.33E-06	-0.736105735	M1	Female	trans
cg15159588_ENSG00000218337	1.03E-07	1.33E-06	-0.736105735	M1	Female	trans
cg15159588_ENSG00000237163	1.03E-07	1.33E-06	-0.604772574	M1	Female	trans
cg03735043_ENSG00000203605	1.03E-07	1.33E-06	-0.7932438	M1	Female	trans
cg23727505_RNU6-990P	1.03E-07	1.33E-06	-0.758622539	M1	Female	trans
cg13500029_FRMD3	1.03E-07	1.33E-06	-0.467001066	M1	Female	trans
cg09640764_BMP8B	1.03E-07	1.33E-06	-0.450322322	M1	Female	trans
cg19593182_LINC02346	1.03E-07	1.33E-06	-0.582302997	M1	Female	trans
cg14421548_MIR1261	1.03E-07	1.33E-06	0.664409975	M1	Female	trans
cg10279395_SCGB2A2	1.03E-07	1.33E-06	-0.180514031	M1	Female	trans
cg25389087_ENSG00000233739	1.03E-07	1.33E-06	-0.825370558	M1	Female	trans
cg03035495_ENSG00000235932	1.03E-07	1.33E-06	-0.797333597	M1	Female	trans
cg01210264_ENSG00000232175	1.03E-07	1.33E-06	-0.419064023	M1	Female	trans
cg10664162_AIM2	1.03E-07	1.33E-06	-0.849871011	M1	Female	trans
cg21909391_FEM1AP4	1.03E-07	1.33E-06	-0.903956653	M1	Female	trans
cg20341836_ENSG00000231189	1.03E-07	1.33E-06	0.455110001	M1	Female	trans
cg01772677_ZFP57	1.03E-07	1.33E-06	-0.688081691	M1	Female	trans
cg13024511_ENSG00000243085	1.03E-07	1.33E-06	-0.304609118	M1	Female	trans
cg04837653_GPR15	1.03E-07	1.33E-06	-0.720428973	M1	Female	trans
cg08771408_IGHV3-7	1.03E-07	1.33E-06	-0.345083288	M1	Female	trans
cg13180315_SSR1P2	1.03E-07	1.33E-06	0.634421259	M1	Female	trans
cg07330196_SLC9B2	1.03E-07	1.33E-06	-0.586276017	M1	Female	trans
cg13168050_RN7SKP166	1.03E-07	1.33E-06	-0.892974101	M1	Female	trans
cg25699417_RPL36AP43	1.03E-07	1.33E-06	-0.53276141	M1	Female	trans
cg24329141_POU6F2-AS1	1.03E-07	1.33E-06	-0.77032456	M1	Female	trans
cg10787600_RN7SL842P	1.03E-07	1.33E-06	-1.305435763	M1	Female	trans
cg16856722_ENSG00000237961	1.03E-07	1.33E-06	-0.672833252	M1	Female	trans
cg06738890_MTND3P16	1.03E-07	1.33E-06	-1.402938184	M1	Female	trans
cg10284638_CASP14	1.03E-07	1.33E-06	-0.618983271	M1	Female	trans
cg26987106_ENSG00000237645	1.03E-07	1.33E-06	-0.596288519	M1	Female	trans
cg03637781_ENSG00000227878	1.03E-07	1.33E-06	0.457070037	M1	Female	trans
cg11067224_USP9YP10	1.03E-07	1.33E-06	-1.182224398	M1	Female	trans
cg18343923_RNU6-603P	1.03E-07	1.33E-06	-0.815865041	M1	Female	trans
cg08317284_KLKP1	1.03E-07	1.33E-06	0.53949194	M1	Female	trans
cg07338119_OR6K2	1.03E-07	1.33E-06	-0.654573226	M1	Female	trans
cg18104920_RN7SL635P	1.03E-07	1.34E-06	-0.554891205	M1	Female	trans
cg20131013_ATP5MC1P1	1.03E-07	1.34E-06	0.991409347	M1	Female	trans
cg02429487_RNU6-338P	1.03E-07	1.34E-06	-0.710802454	M1	Female	trans
cg08159493_ENSG00000229116	1.03E-07	1.34E-06	-0.834401883	M1	Female	trans
cg26150096_PRSS40B	1.03E-07	1.34E-06	-0.645621323	M1	Female	trans
cg24202000_H2AC3P	1.03E-07	1.34E-06	-0.874986634	M1	Female	trans
cg23891601_RNU6-1199P	1.03E-07	1.34E-06	-0.757298526	M1	Female	trans
cg20007465_ACSM4	1.04E-07	1.34E-06	0.566971383	M1	Female	trans
cg23024913_RPL36AP15	1.04E-07	1.34E-06	-0.523910482	M1	Female	trans
cg22997974_OR2AH1P	1.04E-07	1.34E-06	-0.728254788	M1	Female	trans
cg10787600_PRSS40A	1.04E-07	1.34E-06	-1.043671667	M1	Female	trans
cg09081941_ITGA6	1.04E-07	1.34E-06	-0.912308038	M1	Female	trans
cg19822890_OR7E162P	1.04E-07	1.34E-06	-0.659112835	M1	Female	trans
cg04337937_ENSG00000235089	1.04E-07	1.34E-06	-0.761239823	M1	Female	trans
cg10240127_MT2P1	1.04E-07	1.34E-06	-0.534589335	M1	Female	trans
cg11394947_RNU6-990P	1.04E-07	1.34E-06	-0.756858195	M1	Female	trans
cg15509969_KRT16P6	1.04E-07	1.34E-06	0.352368791	M1	Female	trans
cg25271009_USP17L30	1.04E-07	1.34E-06	-0.55768416	M1	Female	trans
cg08004951_RNA5SP482	1.04E-07	1.34E-06	-0.654938518	M1	Female	trans
cg00445202_ZNF208	1.04E-07	1.34E-06	-0.59190635	M1	Female	trans
cg04515996_ENSG00000227919	1.04E-07	1.34E-06	0.490579046	M1	Female	trans
cg16894055_HAND2-AS1	1.04E-07	1.34E-06	-0.504164076	M1	Female	trans
cg16894055_CYLC2	1.04E-07	1.34E-06	-0.751250214	M1	Female	trans
cg16894055_CCDC172	1.04E-07	1.34E-06	-0.751250214	M1	Female	trans
cg16894055_CACNG3	1.04E-07	1.34E-06	-0.751250214	M1	Female	trans
cg16894055_CFTRP3	1.04E-07	1.34E-06	-0.751250214	M1	Female	trans
cg16894055_ENSG00000212273	1.04E-07	1.34E-06	-0.751250214	M1	Female	trans
cg16894055_ENSG00000214641	1.04E-07	1.34E-06	-0.751250214	M1	Female	trans
cg16894055_ENSG00000226078	1.04E-07	1.34E-06	-0.751250214	M1	Female	trans
cg16894055_ENSG00000233616	1.04E-07	1.34E-06	-0.751250214	M1	Female	trans
cg06649792_TBC1D3P3	1.04E-07	1.34E-06	-0.529380037	M1	Female	trans
cg08183793_FTH1P14	1.04E-07	1.34E-06	-0.535907508	M1	Female	trans
cg09016212_MRPS16P3	1.04E-07	1.34E-06	0.872124846	M1	Female	trans
cg00736622_NKX6-3	1.04E-07	1.34E-06	-0.757903328	M1	Female	trans
cg16387742_ENSG00000234791	1.04E-07	1.34E-06	-0.577432281	M1	Female	trans
cg03308012_RPL5P33	1.04E-07	1.34E-06	-0.148958266	M1	Female	trans
cg03308012_LCE2B	1.04E-07	1.34E-06	-0.684175812	M1	Female	trans
cg03308012_APCS	1.04E-07	1.34E-06	-0.397968	M1	Female	trans
cg03308012_OR10J6P	1.04E-07	1.34E-06	-0.48558717	M1	Female	trans
cg03308012_CNN2P11	1.04E-07	1.34E-06	-0.45915044	M1	Female	trans
cg03308012_MTND4P28	1.04E-07	1.34E-06	-0.684175812	M1	Female	trans
cg03308012_PRR23B	1.04E-07	1.34E-06	-0.684175812	M1	Female	trans
cg03308012_GPR53P	1.04E-07	1.34E-06	-0.684175812	M1	Female	trans
cg03308012_RPL23AP46	1.04E-07	1.34E-06	-0.684175812	M1	Female	trans
cg03308012_DEFA7P	1.04E-07	1.34E-06	-0.684175812	M1	Female	trans
cg03308012_RNU1-101P	1.04E-07	1.34E-06	-0.61376672	M1	Female	trans
cg03308012_PAICSP2	1.04E-07	1.34E-06	-0.684175812	M1	Female	trans
cg03308012_MIR548XHG	1.04E-07	1.34E-06	-0.166226981	M1	Female	trans
cg03308012_MIR764	1.04E-07	1.34E-06	-0.684175812	M1	Female	trans
cg03308012_ENSG00000225480	1.04E-07	1.34E-06	-0.48558717	M1	Female	trans
cg03308012_ENSG00000227475	1.04E-07	1.34E-06	-0.684175812	M1	Female	trans
cg03308012_ENSG00000228289	1.04E-07	1.34E-06	-0.684175812	M1	Female	trans
cg03308012_ENSG00000230867	1.04E-07	1.34E-06	-0.48558717	M1	Female	trans
cg03308012_RPL26P37	1.04E-07	1.34E-06	-0.383465819	M1	Female	trans
cg03308012_ENSG00000236823	1.04E-07	1.34E-06	-0.684175812	M1	Female	trans
cg24051798_PCGEM1	1.04E-07	1.34E-06	-0.670648487	M1	Female	trans
cg24051798_RPL31P13	1.04E-07	1.34E-06	-0.530589702	M1	Female	trans
cg24051798_CIBAR1P2	1.04E-07	1.34E-06	-0.262884278	M1	Female	trans
cg24051798_RNU6-263P	1.04E-07	1.34E-06	-0.307100993	M1	Female	trans
cg24051798_KRTAP8-3P	1.04E-07	1.34E-06	-0.530589702	M1	Female	trans
cg24051798_ENSG00000217483	1.04E-07	1.34E-06	-0.530589702	M1	Female	trans
cg24051798_PPIAP65	1.04E-07	1.34E-06	-0.747582849	M1	Female	trans
cg24051798_RN7SL492P	1.04E-07	1.34E-06	-0.747582849	M1	Female	trans
cg24051798_RNU6-1218P	1.04E-07	1.34E-06	-0.434850292	M1	Female	trans
cg24051798_RN7SKP294	1.04E-07	1.34E-06	-0.747582849	M1	Female	trans
cg24051798_MT1CP	1.04E-07	1.34E-06	-0.747582849	M1	Female	trans
cg24051798_KRTAP10-9	1.04E-07	1.34E-06	-0.703061985	M1	Female	trans
cg24051798_ENSG00000239255	1.04E-07	1.34E-06	-0.747582849	M1	Female	trans
cg24051798_RNY4P27	1.04E-07	1.34E-06	-0.335324244	M1	Female	trans
cg24429037_TTTY21B	1.04E-07	1.34E-06	-0.531763604	M1	Female	trans
cg16798839_HSFY2	1.04E-07	1.34E-06	-0.543116165	M1	Female	trans
cg16798839_HSFY1	1.04E-07	1.34E-06	-0.543116165	M1	Female	trans
cg04518477_IGHV3-43	1.04E-07	1.34E-06	0.418426423	M1	Female	trans
cg15405368_HNRNPA3P1	1.04E-07	1.34E-06	0.753779903	M1	Female	trans
cg05625206_ENSG00000240611	1.04E-07	1.34E-06	-0.655617598	M1	Female	trans
cg08158675_CLDN7P1	1.04E-07	1.34E-06	-0.707557267	M1	Female	trans
cg04667681_LINC01823	1.04E-07	1.34E-06	-0.667550096	M1	Female	trans
cg26474203_RNA5SP225	1.04E-07	1.34E-06	-0.984349077	M1	Female	trans
cg04544994_ENSG00000225000	1.04E-07	1.34E-06	-0.796969952	M1	Female	trans
cg22806076_SLC35F3	1.04E-07	1.34E-06	-1.044283965	M1	Female	trans
cg11646117_ENSG00000233739	1.04E-07	1.34E-06	-0.702548485	M1	Female	trans
cg13180315_RNU6-211P	1.04E-07	1.34E-06	0.788022224	M1	Female	trans
cg16271481_ENSG00000237503	1.04E-07	1.34E-06	-0.444210465	M1	Female	trans
cg24508976_BECN2	1.04E-07	1.34E-06	-0.875590869	M1	Female	trans
cg24949324_IL17C	1.04E-07	1.34E-06	-0.856843465	M1	Female	trans
cg02720442_ENSG00000235186	1.04E-07	1.34E-06	0.703140143	M1	Female	trans
cg09381162_RNU6-409P	1.04E-07	1.34E-06	-0.844497374	M1	Female	trans
cg15306546_RNU2-36P	1.04E-07	1.34E-06	-0.845624908	M1	Female	trans
cg18955295_HSPA8P20	1.04E-07	1.34E-06	-0.692767834	M1	Female	trans
cg22314681_SNORD110	1.04E-07	1.34E-06	-0.683829121	M1	Female	trans
cg16569309_ENSG00000223563	1.04E-07	1.34E-06	-0.975705178	M1	Female	trans
cg16565439_TNFSF18	1.04E-07	1.34E-06	-0.519685251	M1	Female	trans
cg23070318_OR11H13P	1.04E-07	1.34E-06	-0.822825393	M1	Female	trans
cg03822746_THBD	1.04E-07	1.34E-06	-0.559944729	M1	Female	trans
cg14780957_LINC02089	1.04E-07	1.34E-06	-0.699186946	M1	Female	trans
cg10869830_IGHV3-48	1.04E-07	1.34E-06	0.205474713	M1	Female	trans
cg12877532_ENSG00000238207	1.04E-07	1.34E-06	-0.540188082	M1	Female	trans
cg09534232_RNU6-739P	1.04E-07	1.34E-06	-0.762457819	M1	Female	trans
cg05433549_ENSG00000238232	1.04E-07	1.34E-06	-0.310064557	M1	Female	trans
cg19653415_LGALS17A	1.04E-07	1.34E-06	-0.638457818	M1	Female	trans
cg24728770_HTN3	1.04E-07	1.34E-06	-0.295026646	M1	Female	trans
cg19412031_RNA5SP195	1.04E-07	1.34E-06	0.606603217	M1	Female	trans
cg19194405_LINC02247	1.04E-07	1.34E-06	-0.789655567	M1	Female	trans
cg03593057_RNU6-777P	1.04E-07	1.34E-06	0.687518902	M1	Female	trans
cg09543047_OR1A1	1.04E-07	1.34E-06	-0.666181228	M1	Female	trans
cg17943069_RPL19P11	1.04E-07	1.34E-06	-0.643904676	M1	Female	trans
cg11995490_OLFM3	1.04E-07	1.34E-06	-0.732904726	M1	Female	trans
cg02720442_RNU4-72P	1.04E-07	1.34E-06	0.615920063	M1	Female	trans
cg27141266_SNORD83	1.04E-07	1.34E-06	-0.636566712	M1	Female	trans
cg10054332_SNORA71	1.04E-07	1.34E-06	-0.550332895	M1	Female	trans
cg02695239_PKD1L2	1.04E-07	1.34E-06	-0.907869572	M1	Female	trans
cg01371313_ENSG00000230908	1.04E-07	1.34E-06	-0.722495452	M1	Female	trans
cg15376531_HNRNPA1P64	1.04E-07	1.34E-06	-0.510532525	M1	Female	trans
cg23024913_ANKHD1	1.04E-07	1.34E-06	-0.501535148	M1	Female	trans
cg22203300_CPA4	1.04E-07	1.34E-06	-1.433684337	M1	Female	trans
cg14203970_TOMM22P2	1.04E-07	1.34E-06	-0.354166195	M1	Female	trans
cg08880327_H3P43	1.04E-07	1.35E-06	-0.489034655	M1	Female	trans
cg10940561_SNORD115-43	1.04E-07	1.35E-06	-0.721558593	M1	Female	trans
cg17847052_RPL5P6	1.04E-07	1.35E-06	-0.714923159	M1	Female	trans
cg16899501_IL9RP2	1.04E-07	1.35E-06	-0.505731856	M1	Female	trans
cg19360023_RN7SL795P	1.04E-07	1.35E-06	-0.59990182	M1	Female	trans
cg07596643_RPL13AP	1.04E-07	1.35E-06	1.723863252	M1	Female	trans
cg00406188_ENSG00000236701	1.04E-07	1.35E-06	-0.979101167	M1	Female	trans
cg21052958_TRIM71	1.04E-07	1.35E-06	-0.530639917	M1	Female	trans
cg23806703_ENSG00000228702	1.04E-07	1.35E-06	-0.628070578	M1	Female	trans
cg18955295_HNRNPA1P63	1.04E-07	1.35E-06	-0.394041164	M1	Female	trans
cg03615852_DCD	1.04E-07	1.35E-06	-0.79928835	M1	Female	trans
cg11156873_CYP4F8	1.04E-07	1.35E-06	-0.408752509	M1	Female	trans
cg13922901_OR2W4P	1.04E-07	1.35E-06	0.680641128	M1	Female	trans
cg19353052_RNU6-906P	1.04E-07	1.35E-06	-1.238833047	M1	Female	trans
cg05651489_CFHR2	1.04E-07	1.35E-06	-0.615680338	M1	Female	trans
cg00171290_OR7E149P	1.04E-07	1.35E-06	-0.24371885	M1	Female	trans
cg09350395_RNU6-493P	1.04E-07	1.35E-06	-0.585563713	M1	Female	trans
cg02590715_Metazoa_SRP	1.04E-07	1.35E-06	-0.396918612	M1	Female	trans
cg03702660_ENSG00000217004	1.05E-07	1.35E-06	-0.39643249	M1	Female	trans
cg06105747_POM121L3P	1.05E-07	1.35E-06	-0.33126011	M1	Female	trans
cg01371313_ENSG00000227098	1.05E-07	1.35E-06	-0.664035634	M1	Female	trans
cg16712416_HOXD1	1.05E-07	1.35E-06	-0.650715092	M1	Female	trans
cg26073403_REXO1L1P	1.05E-07	1.35E-06	-0.12403984	M1	Female	trans
cg13716788_KLK15	1.05E-07	1.35E-06	-0.499439321	M1	Female	trans
cg03220912_MGP	1.05E-07	1.35E-06	-0.500929531	M1	Female	trans
cg23492225_ITLN1	1.05E-07	1.35E-06	-0.537475975	M1	Female	trans
cg05013129_RPS12P10	1.05E-07	1.35E-06	0.645015849	M1	Female	trans
cg12089094_ENSG00000239615	1.05E-07	1.35E-06	-0.880336834	M1	Female	trans
cg07825114_CDSN	1.05E-07	1.35E-06	0.562891812	M1	Female	trans
cg21353050_ENSG00000230437	1.05E-07	1.35E-06	-0.679961425	M1	Female	trans
cg12349933_OTUD6A	1.05E-07	1.35E-06	-0.749267893	M1	Female	trans
cg12121080_RNU6-1242P	1.05E-07	1.35E-06	-0.547506476	M1	Female	trans
cg00218134_ANKRD30B	1.05E-07	1.35E-06	-0.53713533	M1	Female	trans
cg10548700_C9orf40	1.05E-07	1.35E-06	0.577643702	M1	Female	trans
cg15073496_ENSG00000205682	1.05E-07	1.35E-06	-0.502164967	M1	Female	trans
cg07706880_NF1P5	1.05E-07	1.35E-06	-0.604555854	M1	Female	trans
cg00545295_IFNA7	1.05E-07	1.35E-06	0.596300681	M1	Female	trans
cg15509969_CNN2P2	1.05E-07	1.35E-06	0.408606509	M1	Female	trans
cg07499288_CLEC18C	1.05E-07	1.35E-06	0.588691922	M1	Female	trans
cg19344682_MIR1251	1.05E-07	1.35E-06	-0.65948278	M1	Female	trans
cg18301136_CHTOP	1.05E-07	1.35E-06	-0.690704638	M1	Female	trans
cg11156873_MIR638	1.05E-07	1.35E-06	-0.459666843	M1	Female	trans
cg25009553_MIR134	1.05E-07	1.35E-06	-0.617557034	M1	Female	trans
cg24636969_ENSG00000227531	1.05E-07	1.35E-06	0.754527293	M1	Female	trans
cg14483161_RN7SKP1	1.05E-07	1.35E-06	-0.612508143	M1	Female	trans
cg10279395_ENSG00000241317	1.05E-07	1.35E-06	-0.694916751	M1	Female	trans
cg20638896_PNCK	1.05E-07	1.35E-06	-0.813772916	M1	Female	trans
cg12186981_MRPS18BP1	1.05E-07	1.35E-06	-0.504819899	M1	Female	trans
cg12186981_RNU1-18P	1.05E-07	1.35E-06	-0.413730383	M1	Female	trans
cg12186981_MT4	1.05E-07	1.35E-06	-0.504819899	M1	Female	trans
cg12186981_HMGN1P32	1.05E-07	1.35E-06	-0.413730383	M1	Female	trans
cg12186981_ENSG00000108516	1.05E-07	1.35E-06	-0.584371282	M1	Female	trans
cg12186981_ENSG00000230977	1.05E-07	1.35E-06	-0.504819899	M1	Female	trans
cg12186981_ENSG00000239622	1.05E-07	1.35E-06	-0.504819899	M1	Female	trans
cg12186981_MTND5P30	1.05E-07	1.35E-06	-0.711274073	M1	Female	trans
cg12186981_RN7SL705P	1.05E-07	1.35E-06	-0.711274073	M1	Female	trans
cg12186981_MRPS16P2	1.05E-07	1.35E-06	-0.711274073	M1	Female	trans
cg12186981_ENSG00000228790	1.05E-07	1.35E-06	-0.711274073	M1	Female	trans
cg12186981_ENSG00000234441	1.05E-07	1.35E-06	-0.702440704	M1	Female	trans
cg12186981_ENSG00000234768	1.05E-07	1.35E-06	-0.711274073	M1	Female	trans
cg12186981_DPH3P2	1.05E-07	1.35E-06	-0.711274073	M1	Female	trans
cg23183144_CALN1	1.05E-07	1.35E-06	-0.694782888	M1	Female	trans
cg03211192_RPS3AP49	1.05E-07	1.35E-06	0.738569748	M1	Female	trans
cg15488978_RNU6-48P	1.05E-07	1.35E-06	-0.65195455	M1	Female	trans
cg18834259_KRT80	1.05E-07	1.35E-06	0.624352899	M1	Female	trans
cg10054332_GAGE1	1.05E-07	1.35E-06	-0.592331546	M1	Female	trans
cg15151670_NDUFA4L2	1.05E-07	1.35E-06	-0.718387418	M1	Female	trans
cg13692482_LINC02527	1.05E-07	1.35E-06	-0.7005651	M1	Female	trans
cg00598860_ENSG00000236664	1.05E-07	1.35E-06	-0.530254137	M1	Female	trans
cg04304019_ENSG00000239197	1.05E-07	1.35E-06	-1.006619481	M1	Female	trans
cg09328960_ENSG00000238031	1.05E-07	1.35E-06	-0.377789821	M1	Female	trans
cg10664162_MIR107	1.05E-07	1.35E-06	-0.424884176	M1	Female	trans
cg23974730_PRAMEF4	1.05E-07	1.35E-06	0.218220908	M1	Female	trans
cg23974730_PRAMEF25	1.05E-07	1.35E-06	0.85398661	M1	Female	trans
cg23974730_PRAMEF9	1.05E-07	1.35E-06	0.85398661	M1	Female	trans
cg23974730_PRAMEF15	1.05E-07	1.35E-06	0.898178296	M1	Female	trans
cg23974730_RNU7-176P	1.05E-07	1.35E-06	0.874338699	M1	Female	trans
cg23974730_KLF2P1	1.05E-07	1.35E-06	0.81628978	M1	Female	trans
cg23974730_RPL6P5	1.05E-07	1.35E-06	0.898178296	M1	Female	trans
cg23974730_RNA5SP109	1.05E-07	1.35E-06	0.898178296	M1	Female	trans
cg23974730_ACTG1P23	1.05E-07	1.35E-06	0.898178296	M1	Female	trans
cg23974730_ZNF70P1	1.05E-07	1.35E-06	0.454163763	M1	Female	trans
cg23974730_DCAF4L2	1.05E-07	1.35E-06	0.284662203	M1	Female	trans
cg23974730_OR9R1P	1.05E-07	1.35E-06	0.898178296	M1	Female	trans
cg23974730_OR4K3	1.05E-07	1.35E-06	0.898178296	M1	Female	trans
cg23974730_MIR1193	1.05E-07	1.35E-06	0.898178296	M1	Female	trans
cg23974730_OR4K11P	1.05E-07	1.35E-06	0.898178296	M1	Female	trans
cg23974730_ENSG00000224661	1.05E-07	1.35E-06	0.522447906	M1	Female	trans
cg23974730_ENSG00000228464	1.05E-07	1.35E-06	0.898178296	M1	Female	trans
cg23974730_ENSG00000233981	1.05E-07	1.35E-06	0.898178296	M1	Female	trans
cg23974730_ENSG00000235922	1.05E-07	1.35E-06	0.898178296	M1	Female	trans
cg23974730_SNORD114-17	1.05E-07	1.35E-06	0.321136259	M1	Female	trans
cg23974730_CSHL1	1.05E-07	1.35E-06	0.125379202	M1	Female	trans
cg15776929_ENSG00000226990	1.05E-07	1.35E-06	-0.518306702	M1	Female	trans
cg02303400_PAICSP6	1.05E-07	1.35E-06	-0.563053087	M1	Female	trans
cg02303400_HAUS6P3	1.05E-07	1.35E-06	-0.652977693	M1	Female	trans
cg20683445_TFDP3	1.05E-07	1.35E-06	-0.575140316	M1	Female	trans
cg19077165_SSX2	1.05E-07	1.35E-06	-0.811555986	M1	Female	trans
cg16237262_DGAT2	1.05E-07	1.35E-06	-0.686857725	M1	Female	trans
cg21129360_RN7SL497P	1.05E-07	1.35E-06	-0.464825295	M1	Female	trans
cg09223563_CTBP2P8	1.05E-07	1.35E-06	-1.205017797	M1	Female	trans
cg01861555_ENSG00000225594	1.05E-07	1.35E-06	-0.328643927	M1	Female	trans
cg03393760_RPS20P24	1.05E-07	1.35E-06	-0.754473945	M1	Female	trans
cg07485723_SLC10A2	1.05E-07	1.35E-06	0.511552931	M1	Female	trans
cg20267322_IGHV3-13	1.05E-07	1.35E-06	-0.335205337	M1	Female	trans
cg09201130_MTHFD2P3	1.05E-07	1.35E-06	0.853643111	M1	Female	trans
cg01610685_OR3A2	1.05E-07	1.35E-06	-0.656776829	M1	Female	trans
cg09152224_ASZ1	1.05E-07	1.35E-06	-0.676162781	M1	Female	trans
cg04924345_PPP1R12B	1.05E-07	1.35E-06	-0.793738097	M1	Female	trans
cg17971947_RPL7AP4	1.05E-07	1.35E-06	-0.719298037	M1	Female	trans
cg24949324_SH2D4B	1.05E-07	1.35E-06	-0.80641167	M1	Female	trans
cg05292018_HSD3BP2	1.05E-07	1.35E-06	-0.585614579	M1	Female	trans
cg22134139_DHFRP3	1.05E-07	1.36E-06	-0.667117867	M1	Female	trans
cg15185538_ENSG00000234352	1.05E-07	1.36E-06	-1.052664328	M1	Female	trans
cg06620353_ENSG00000237031	1.05E-07	1.36E-06	-0.548058993	M1	Female	trans
cg13188416_RPL31P16	1.05E-07	1.36E-06	0.47780716	M1	Female	trans
cg06567996_NDUFB9P2	1.05E-07	1.36E-06	-0.470804992	M1	Female	trans
cg16958927_ENSG00000231476	1.05E-07	1.36E-06	-0.511077061	M1	Female	trans
cg08333487_C1QTNF1	1.05E-07	1.36E-06	-0.501183368	M1	Female	trans
cg00811340_CTAGE12P	1.05E-07	1.36E-06	-0.485824107	M1	Female	trans
cg08073629_IL1A	1.05E-07	1.36E-06	-0.674893641	M1	Female	trans
cg26338386_CNGA2	1.05E-07	1.36E-06	-0.835724669	M1	Female	trans
cg02288294_ENSG00000237409	1.05E-07	1.36E-06	-0.555675166	M1	Female	trans
cg20820810_TCHH	1.05E-07	1.36E-06	-1.862799377	M1	Female	trans
cg07092448_RN7SL307P	1.05E-07	1.36E-06	0.494447172	M1	Female	trans
cg09817248_C8orf48	1.05E-07	1.36E-06	0.478628882	M1	Female	trans
cg01164221_GRIA2	1.05E-07	1.36E-06	-1.064885254	M1	Female	trans
cg01630869_MTND5P19	1.05E-07	1.36E-06	0.649601301	M1	Female	trans
cg01630869_ENSG00000227679	1.05E-07	1.36E-06	0.911392521	M1	Female	trans
cg01630869_ENSG00000234938	1.05E-07	1.36E-06	0.512986978	M1	Female	trans
cg01630869_KIR3DL3	1.05E-07	1.36E-06	0.915266146	M1	Female	trans
cg01630869_ENSG00000218476	1.05E-07	1.36E-06	0.915266146	M1	Female	trans
cg00711529_RPL5P33	1.05E-07	1.36E-06	-0.252517755	M1	Female	trans
cg00711529_LCE2B	1.05E-07	1.36E-06	-1.159831841	M1	Female	trans
cg00711529_APCS	1.05E-07	1.36E-06	-0.674645245	M1	Female	trans
cg00711529_OR10J6P	1.05E-07	1.36E-06	-0.82317944	M1	Female	trans
cg00711529_CNN2P11	1.05E-07	1.36E-06	-0.778363237	M1	Female	trans
cg00711529_MTND4P28	1.05E-07	1.36E-06	-1.159831841	M1	Female	trans
cg00711529_PRR23B	1.05E-07	1.36E-06	-1.159831841	M1	Female	trans
cg00711529_GPR53P	1.05E-07	1.36E-06	-1.159831841	M1	Female	trans
cg00711529_RPL23AP46	1.05E-07	1.36E-06	-1.159831841	M1	Female	trans
cg00711529_DEFA7P	1.05E-07	1.36E-06	-1.159831841	M1	Female	trans
cg00711529_RNU1-101P	1.05E-07	1.36E-06	-1.040472598	M1	Female	trans
cg00711529_PAICSP2	1.05E-07	1.36E-06	-1.159831841	M1	Female	trans
cg00711529_MIR764	1.05E-07	1.36E-06	-1.159831841	M1	Female	trans
cg00711529_ENSG00000225480	1.05E-07	1.36E-06	-0.82317944	M1	Female	trans
cg00711529_ENSG00000227475	1.05E-07	1.36E-06	-1.159831841	M1	Female	trans
cg00711529_ENSG00000228289	1.05E-07	1.36E-06	-1.159831841	M1	Female	trans
cg00711529_ENSG00000230867	1.05E-07	1.36E-06	-0.82317944	M1	Female	trans
cg00711529_RPL26P37	1.05E-07	1.36E-06	-0.650060786	M1	Female	trans
cg00711529_ENSG00000236823	1.05E-07	1.36E-06	-1.159831841	M1	Female	trans
cg00711529_MIR548XHG	1.05E-07	1.36E-06	-0.28179211	M1	Female	trans
cg22314681_RN7SL291P	1.06E-07	1.36E-06	-0.512163892	M1	Female	trans
cg14549869_ENSG00000236205	1.06E-07	1.36E-06	-0.723492741	M1	Female	trans
cg11761102_ENSG00000203565	1.06E-07	1.36E-06	-0.864410832	M1	Female	trans
cg08004951_GATA5	1.06E-07	1.36E-06	-0.541706352	M1	Female	trans
cg05481879_LINC01747	1.06E-07	1.36E-06	-0.475368471	M1	Female	trans
cg04751533_DSG1	1.06E-07	1.36E-06	-0.599764831	M1	Female	trans
cg14516589_IGHV3-7	1.06E-07	1.36E-06	-0.362428791	M1	Female	trans
cg03830265_ENSG00000230192	1.06E-07	1.36E-06	-0.652356253	M1	Female	trans
cg26539349_RNU6-1127P	1.06E-07	1.36E-06	-0.587329958	M1	Female	trans
cg19147015_ENSG00000212279	1.06E-07	1.36E-06	-0.469960941	M1	Female	trans
cg19472786_FMR1NB	1.06E-07	1.36E-06	-0.730143981	M1	Female	trans
cg00047667_RN7SL728P	1.06E-07	1.36E-06	-0.585877702	M1	Female	trans
cg12149851_LINC01733	1.06E-07	1.36E-06	-0.843680177	M1	Female	trans
cg14122995_HOXB8	1.06E-07	1.36E-06	-0.023720308	M1	Female	trans
cg15859083_KRT16P2	1.06E-07	1.36E-06	-0.820851751	M1	Female	trans
cg09543047_LINC01745	1.06E-07	1.36E-06	-0.683492299	M1	Female	trans
cg11263225_FTLP17	1.06E-07	1.36E-06	-0.458318075	M1	Female	trans
cg07994735_ENSG00000212445	1.06E-07	1.36E-06	-0.753198218	M1	Female	trans
cg13646545_TRARG1	1.06E-07	1.36E-06	-1.210233389	M1	Female	trans
cg07914267_NDUFS5P2	1.06E-07	1.36E-06	-0.759904902	M1	Female	trans
cg10859027_RN7SL159P	1.06E-07	1.36E-06	-0.496632383	M1	Female	trans
cg23238869_OSMR	1.06E-07	1.36E-06	-0.662250038	M1	Female	trans
cg19498912_SSMEM1	1.06E-07	1.36E-06	-0.620031532	M1	Female	trans
cg23409591_DLEC1P1	1.06E-07	1.36E-06	-0.48312328	M1	Female	trans
cg09964061_ENSG00000220949	1.06E-07	1.36E-06	-0.821250202	M1	Female	trans
cg19472786_RPL23AP89	1.06E-07	1.36E-06	-0.852621045	M1	Female	trans
cg04947385_CDH15	1.06E-07	1.36E-06	-0.604373957	M1	Female	trans
cg14011315_MIR30A	1.06E-07	1.36E-06	-0.598557437	M1	Female	trans
cg20241816_UBTFL6	1.06E-07	1.36E-06	-0.621417319	M1	Female	trans
cg24432376_ENSG00000236248	1.06E-07	1.36E-06	-0.608131172	M1	Female	trans
cg09024862_RPL22P10	1.06E-07	1.36E-06	-0.853221145	M1	Female	trans
cg13565400_VGF	1.06E-07	1.36E-06	0.413234448	M1	Female	trans
cg17847052_ASAH2	1.06E-07	1.36E-06	-0.54441224	M1	Female	trans
cg23891601_CYP2AC1P	1.06E-07	1.36E-06	-0.948744175	M1	Female	trans
cg00919118_ENSG00000224384	1.06E-07	1.36E-06	0.498619525	M1	Female	trans
cg04515996_DYSF	1.06E-07	1.36E-06	0.553695759	M1	Female	trans
cg25212717_OR4A21P	1.06E-07	1.36E-06	-0.95212968	M1	Female	trans
cg06469326_SOD3	1.06E-07	1.36E-06	-0.767567216	M1	Female	trans
cg26474203_ENSG00000236989	1.06E-07	1.36E-06	-0.680216971	M1	Female	trans
cg17310105_BSN-AS1	1.06E-07	1.36E-06	-0.73880025	M1	Female	trans
cg26318251_RNA5SP126	1.06E-07	1.36E-06	-0.610041391	M1	Female	trans
cg21828663_SNORA80E	1.06E-07	1.36E-06	-0.544769149	M1	Female	trans
cg23070318_ENSG00000237349	1.06E-07	1.36E-06	-0.75786389	M1	Female	trans
cg17296217_ENSG00000230027	1.06E-07	1.36E-06	-0.678495927	M1	Female	trans
cg11153505_LST1	1.06E-07	1.36E-06	-0.698438558	M1	Female	trans
cg18346106_ENSG00000241411	1.06E-07	1.36E-06	-0.324886088	M1	Female	trans
cg26474203_MIR1302-6	1.06E-07	1.36E-06	-0.740707912	M1	Female	trans
cg24429037_RNU5E-5P	1.06E-07	1.36E-06	-0.257200026	M1	Female	trans
cg24377657_ENSG00000223623	1.06E-07	1.36E-06	0.453791231	M1	Female	trans
cg04161956_SERBP1P3	1.06E-07	1.36E-06	-0.664445794	M1	Female	trans
cg05868023_WFDC9	1.06E-07	1.36E-06	0.12840183	M1	Female	trans
cg27208514_RNU6-211P	1.06E-07	1.36E-06	-1.094130074	M1	Female	trans
cg03575231_CTNND2	1.06E-07	1.36E-06	-0.589700987	M1	Female	trans
cg04751533_CASP14	1.06E-07	1.36E-06	-0.677111118	M1	Female	trans
cg04515996_NOG	1.06E-07	1.36E-06	0.474417124	M1	Female	trans
cg25774020_U3	1.06E-07	1.36E-06	-1.361453743	M1	Female	trans
cg26539349_RPL34P26	1.06E-07	1.36E-06	-0.718703522	M1	Female	trans
cg10229938_ENSG00000233494	1.06E-07	1.36E-06	-0.624092041	M1	Female	trans
cg05839762_LIN28B-AS1	1.06E-07	1.36E-06	0.581542156	M1	Female	trans
cg21888978_RPL15P20	1.06E-07	1.36E-06	-0.544227543	M1	Female	trans
cg13817083_RNA5SP322	1.06E-07	1.36E-06	-0.694654994	M1	Female	trans
cg08433110_OR4K14	1.06E-07	1.36E-06	-1.28733209	M1	Female	trans
cg03035495_IGHD3-10	1.06E-07	1.36E-06	-0.671317962	M1	Female	trans
cg26822175_OR5B3	1.06E-07	1.36E-06	-0.619030585	M1	Female	trans
cg09216282_ENSG00000224413	1.06E-07	1.36E-06	-0.274180573	M1	Female	trans
cg04727604_ENSG00000239593	1.06E-07	1.36E-06	-0.562533414	M1	Female	trans
cg18104920_NTM-AS1	1.06E-07	1.36E-06	-0.354646969	M1	Female	trans
cg26277026_MTCO1P17	1.06E-07	1.36E-06	-0.553501019	M1	Female	trans
cg18805486_RNU6-565P	1.06E-07	1.36E-06	-0.469153199	M1	Female	trans
cg24305584_S1PR3	1.06E-07	1.36E-06	0.694519645	M1	Female	trans
cg18966920_RNA5SP23	1.06E-07	1.37E-06	-0.78440388	M1	Female	trans
cg00171290_POLR2J3	1.06E-07	1.37E-06	-0.543554235	M1	Female	trans
cg18955295_PRG3	1.06E-07	1.37E-06	-0.465328489	M1	Female	trans
cg04758826_RN7SKP153	1.06E-07	1.37E-06	-0.554985948	M1	Female	trans
cg20337110_FCER1A	1.06E-07	1.37E-06	-1.056690437	M1	Female	trans
cg08159493_GAPDHP57	1.06E-07	1.37E-06	-0.881326025	M1	Female	trans
cg16601957_FABP7	1.06E-07	1.37E-06	-0.819797375	M1	Female	trans
cg09299773_BMS1P3	1.06E-07	1.37E-06	-0.57952657	M1	Female	trans
cg13646041_HDGFP1	1.06E-07	1.37E-06	-0.524578475	M1	Female	trans
cg01520578_ENSG00000225936	1.06E-07	1.37E-06	-0.939342005	M1	Female	trans
cg10040153_ENSG00000224486	1.06E-07	1.37E-06	-0.906724028	M1	Female	trans
cg27399957_RNY3P9	1.06E-07	1.37E-06	-0.795266596	M1	Female	trans
cg02775254_SNORA36B	1.06E-07	1.37E-06	-0.530763432	M1	Female	trans
cg22654507_MIR1202	1.06E-07	1.37E-06	-0.218809637	M1	Female	trans
cg21766141_GNG7	1.06E-07	1.37E-06	-0.450689394	M1	Female	trans
cg14683563_PDCD1	1.06E-07	1.37E-06	-0.711050354	M1	Female	trans
cg09653571_NCAPD2P1	1.06E-07	1.37E-06	-0.578498956	M1	Female	trans
cg06752985_MAP1LC3BP1	1.06E-07	1.37E-06	-0.685505607	M1	Female	trans
cg20011860_RNA5SP41	1.06E-07	1.37E-06	-0.804390484	M1	Female	trans
cg21171335_COX6A1P3	1.06E-07	1.37E-06	0.397708842	M1	Female	trans
cg12917253_CLDN5	1.07E-07	1.37E-06	-0.729435612	M1	Female	trans
cg24405307_ENSG00000226671	1.07E-07	1.37E-06	0.420403253	M1	Female	trans
cg09673061_RNU6-1286P	1.07E-07	1.37E-06	-0.349150733	M1	Female	trans
cg19115205_KRTAP13-3	1.07E-07	1.37E-06	-0.730039856	M1	Female	trans
cg15113413_DEFA3	1.07E-07	1.37E-06	-0.494860209	M1	Female	trans
cg04070200_ENSG00000226477	1.07E-07	1.37E-06	-0.553480262	M1	Female	trans
cg08926967_RNU6-274P	1.07E-07	1.37E-06	-0.467145705	M1	Female	trans
cg26837508_ENSG00000223615	1.07E-07	1.37E-06	-0.536217589	M1	Female	trans
cg26837508_LINC01824	1.07E-07	1.37E-06	-0.597730526	M1	Female	trans
cg26837508_RNU6-899P	1.07E-07	1.37E-06	-0.597730526	M1	Female	trans
cg26837508_RPL36AP52	1.07E-07	1.37E-06	-0.424233464	M1	Female	trans
cg26837508_ENSG00000219619	1.07E-07	1.37E-06	-0.597730526	M1	Female	trans
cg26837508_ENSG00000225333	1.07E-07	1.37E-06	-0.424233464	M1	Female	trans
cg26837508_ENSG00000226532	1.07E-07	1.37E-06	-0.424233464	M1	Female	trans
cg26837508_ENSG00000226733	1.07E-07	1.37E-06	-0.597730526	M1	Female	trans
cg26837508_ENSG00000227224	1.07E-07	1.37E-06	-0.245542869	M1	Female	trans
cg26837508_PDK1P2	1.07E-07	1.37E-06	-0.597730526	M1	Female	trans
cg11803838_NANOGP1	1.07E-07	1.37E-06	0.510031019	M1	Female	trans
cg19299096_ZNF722P	1.07E-07	1.37E-06	-0.588104174	M1	Female	trans
cg12659158_ACTL6B	1.07E-07	1.37E-06	-0.571187835	M1	Female	trans
cg00144679_IGKV2D-28	1.07E-07	1.37E-06	-0.308884402	M1	Female	trans
cg04667681_PRKCE-AS1	1.07E-07	1.37E-06	-0.589105828	M1	Female	trans
cg17025908_ENSG00000236118	1.07E-07	1.37E-06	-0.479992872	M1	Female	trans
cg19214868_LINC01427	1.07E-07	1.37E-06	-0.707648261	M1	Female	trans
cg05258937_ENSG00000231883	1.07E-07	1.37E-06	-0.887081631	M1	Female	trans
cg24508976_ENSG00000242103	1.07E-07	1.37E-06	-0.68441037	M1	Female	trans
cg21431072_U3	1.07E-07	1.37E-06	-0.524410135	M1	Female	trans
cg11376872_ENSG00000234451	1.07E-07	1.37E-06	-0.799620425	M1	Female	trans
cg19197744_LINC00489	1.07E-07	1.37E-06	0.854432382	M1	Female	trans
cg23155884_ENSG00000232918	1.07E-07	1.37E-06	-0.506327954	M1	Female	trans
cg09908042_RNA5SP139	1.07E-07	1.37E-06	-0.539682387	M1	Female	trans
cg20229555_NXNL2	1.07E-07	1.37E-06	-0.855608102	M1	Female	trans
cg18749990_GAPDHP69	1.07E-07	1.37E-06	-0.81786086	M1	Female	trans
cg00531592_RNU2-20P	1.07E-07	1.37E-06	-0.318996128	M1	Female	trans
cg22806076_DNAJC5B	1.07E-07	1.37E-06	-0.94780153	M1	Female	trans
cg02554138_ENSG00000225148	1.07E-07	1.37E-06	0.643243428	M1	Female	trans
cg23820097_ARL5AP2	1.07E-07	1.37E-06	-0.5377302	M1	Female	trans
cg27574929_USP17L15	1.07E-07	1.37E-06	-0.524726809	M1	Female	trans
cg01578705_PRAME	1.07E-07	1.37E-06	-0.076736649	M1	Female	trans
cg19478400_BRDT	1.07E-07	1.37E-06	-0.736525464	M1	Female	trans
cg10326138_IGHV3-72	1.07E-07	1.37E-06	-0.452003804	M1	Female	trans
cg20695805_ENSG00000226963	1.07E-07	1.37E-06	0.671905509	M1	Female	trans
cg02990361_TGM1	1.07E-07	1.37E-06	0.671703888	M1	Female	trans
cg08296131_EIF4E3	1.07E-07	1.37E-06	-0.807467483	M1	Female	trans
cg13999965_TOPAZ1	1.07E-07	1.37E-06	-0.928805075	M1	Female	trans
cg19478400_KCNA1	1.07E-07	1.37E-06	-0.7320132	M1	Female	trans
cg12686105_ENSG00000234021	1.07E-07	1.37E-06	-1.027638957	M1	Female	trans
cg11376872_LINC02646	1.07E-07	1.37E-06	-1.01456752	M1	Female	trans
cg14313932_RNU6-739P	1.07E-07	1.38E-06	-0.824684458	M1	Female	trans
cg13354794_MIR625	1.07E-07	1.38E-06	-0.464779091	M1	Female	trans
cg23954535_ENSG00000111780	1.07E-07	1.38E-06	-0.482227335	M1	Female	trans
cg12652780_NUP35P2	1.07E-07	1.38E-06	-0.749762638	M1	Female	trans
cg15735438_OR8H1	1.07E-07	1.38E-06	-0.916923663	M1	Female	trans
cg08217354_RNU6-392P	1.07E-07	1.38E-06	-0.754516309	M1	Female	trans
cg13762257_ENSG00000223436	1.07E-07	1.38E-06	0.526992147	M1	Female	trans
cg09562756_RPL36AP40	1.07E-07	1.38E-06	-0.466870397	M1	Female	trans
cg23127183_MIR634	1.07E-07	1.38E-06	0.55315543	M1	Female	trans
cg03012986_FAM71E2	1.07E-07	1.38E-06	0.540729217	M1	Female	trans
cg19789755_ENSG00000235939	1.07E-07	1.38E-06	-0.697025043	M1	Female	trans
cg01617955_HIGD1AP12	1.07E-07	1.38E-06	-0.622819138	M1	Female	trans
cg11091734_DNMT3L	1.07E-07	1.38E-06	-0.421595236	M1	Female	trans
cg14864044_RNU6-907P	1.07E-07	1.38E-06	-0.665428481	M1	Female	trans
cg11153505_CYCSP32	1.07E-07	1.38E-06	-0.69662862	M1	Female	trans
cg00490039_TMCO2	1.07E-07	1.38E-06	-0.991951179	M1	Female	trans
cg11916219_PROK2	1.07E-07	1.38E-06	0.553984185	M1	Female	trans
cg11153505_SIRPA	1.07E-07	1.38E-06	-0.710603682	M1	Female	trans
cg20697094_RN7SKP207	1.07E-07	1.38E-06	0.791434355	M1	Female	trans
cg14723307_RNA5SP388	1.07E-07	1.38E-06	-0.347922753	M1	Female	trans
cg10664162_DDX60	1.07E-07	1.38E-06	-0.941047849	M1	Female	trans
cg16565439_IVL	1.07E-07	1.38E-06	-0.575873134	M1	Female	trans
cg02268738_RNU6-1071P	1.07E-07	1.38E-06	-0.720313257	M1	Female	trans
cg02268738_RNA5SP366	1.07E-07	1.38E-06	-0.720313257	M1	Female	trans
cg02268738_RPL17P2	1.07E-07	1.38E-06	-0.720313257	M1	Female	trans
cg02268738_ENSG00000237083	1.07E-07	1.38E-06	-0.720313257	M1	Female	trans
cg02268738_SMC4P1	1.07E-07	1.38E-06	-1.014896888	M1	Female	trans
cg02268738_PYY3	1.07E-07	1.38E-06	-1.014896888	M1	Female	trans
cg02268738_ENSG00000225007	1.07E-07	1.38E-06	-1.014896888	M1	Female	trans
cg02268738_ENSG00000224054	1.07E-07	1.38E-06	-0.416911439	M1	Female	trans
cg02775254_RPL21P31	1.07E-07	1.38E-06	-0.578525099	M1	Female	trans
cg14122995_PABPC1P10	1.07E-07	1.38E-06	-0.425799544	M1	Female	trans
cg01708411_OR5B21	1.07E-07	1.38E-06	0.583966809	M1	Female	trans
cg03335313_UPK1A	1.07E-07	1.38E-06	-0.537304708	M1	Female	trans
cg10659736_CXCL5	1.07E-07	1.38E-06	-0.731981721	M1	Female	trans
cg08069675_ADAM23	1.07E-07	1.38E-06	-0.643352702	M1	Female	trans
cg21777436_MTND2P9	1.07E-07	1.38E-06	-0.258200248	M1	Female	trans
cg24740818_ENSG00000237539	1.07E-07	1.38E-06	0.139764919	M1	Female	trans
cg03038914_ENSG00000234273	1.07E-07	1.38E-06	-0.590247938	M1	Female	trans
cg15541606_CHAT	1.07E-07	1.38E-06	0.746997391	M1	Female	trans
cg01086039_ENSG00000223536	1.07E-07	1.38E-06	-0.769639591	M1	Female	trans
cg17551891_MRPL50P1	1.07E-07	1.38E-06	-0.680026563	M1	Female	trans
cg14815329_SPANXB1	1.07E-07	1.38E-06	-0.735350296	M1	Female	trans
cg15509969_DPP4	1.07E-07	1.38E-06	0.406691751	M1	Female	trans
cg25319337_U8	1.07E-07	1.38E-06	-1.577829448	M1	Female	trans
cg20511807_RBPMS2P1	1.07E-07	1.38E-06	0.635199386	M1	Female	trans
cg13363608_ENSG00000234259	1.08E-07	1.38E-06	-0.516244596	M1	Female	trans
cg01520578_MROH2B	1.08E-07	1.38E-06	-0.947273058	M1	Female	trans
cg14646214_CISH	1.08E-07	1.38E-06	-0.59548728	M1	Female	trans
cg19748509_ENSG00000236042	1.08E-07	1.38E-06	0.738159353	M1	Female	trans
cg23820097_ENSG00000230952	1.08E-07	1.38E-06	-0.664127817	M1	Female	trans
cg05269124_ENSG00000229722	1.08E-07	1.38E-06	-0.710579615	M1	Female	trans
cg05813498_MIR758	1.08E-07	1.38E-06	-0.382366293	M1	Female	trans
cg05813498_KRTAP4-8	1.08E-07	1.38E-06	-0.6050252	M1	Female	trans
cg05813498_SNORA72	1.08E-07	1.38E-06	-0.6050252	M1	Female	trans
cg05813498_HMGB1P25	1.08E-07	1.38E-06	-0.350183652	M1	Female	trans
cg05813498_IGKV1D-43	1.08E-07	1.38E-06	-0.227483724	M1	Female	trans
cg05813498_PLSCR5-AS1	1.08E-07	1.38E-06	-0.764732587	M1	Female	trans
cg05813498_RPL21P66	1.08E-07	1.38E-06	-0.852459935	M1	Female	trans
cg05813498_ENSG00000223777	1.08E-07	1.38E-06	-0.852459935	M1	Female	trans
cg05813498_ENSG00000224247	1.08E-07	1.38E-06	-0.852459935	M1	Female	trans
cg05813498_ENSG00000227760	1.08E-07	1.38E-06	-0.852459935	M1	Female	trans
cg05813498_ENSG00000228772	1.08E-07	1.38E-06	-0.852459935	M1	Female	trans
cg00490039_RNA5SP246	1.08E-07	1.38E-06	-0.673392777	M1	Female	trans
cg06175279_HSP90AA6P	1.08E-07	1.38E-06	-0.790333095	M1	Female	trans
cg14990842_ENSG00000234626	1.08E-07	1.38E-06	-0.889366866	M1	Female	trans
cg00711529_RNU6-629P	1.08E-07	1.38E-06	-1.168084125	M1	Female	trans
cg17918676_ENSG00000232598	1.08E-07	1.38E-06	-0.798618883	M1	Female	trans
cg16919093_ZNF877P	1.08E-07	1.38E-06	-0.490572532	M1	Female	trans
cg03575231_MORC1	1.08E-07	1.38E-06	-0.603353053	M1	Female	trans
cg10387963_OR5K1	1.08E-07	1.38E-06	-0.58712136	M1	Female	trans
cg06101079_ENSG00000213067	1.08E-07	1.38E-06	-0.408698075	M1	Female	trans
cg05233863_RN7SKP249	1.08E-07	1.38E-06	-0.64532556	M1	Female	trans
cg01034726_CYTL1	1.08E-07	1.38E-06	-0.735194134	M1	Female	trans
cg05492735_UBTFL2	1.08E-07	1.38E-06	-1.632472036	M1	Female	trans
cg10377685_ENSG00000213414	1.08E-07	1.38E-06	-0.415764449	M1	Female	trans
cg04544994_RNY4P10	1.08E-07	1.38E-06	-0.832553299	M1	Female	trans
cg00572650_CEACAM7	1.08E-07	1.38E-06	-0.696216141	M1	Female	trans
cg15185538_ENSG00000229882	1.08E-07	1.38E-06	-0.953904263	M1	Female	trans
cg08183793_RN7SL591P	1.08E-07	1.38E-06	-0.675231478	M1	Female	trans
cg22806076_RNA5SP241	1.08E-07	1.38E-06	-0.814818381	M1	Female	trans
cg18692382_CHRDL1	1.08E-07	1.38E-06	0.505084311	M1	Female	trans
cg02671217_SNORD115-6	1.08E-07	1.38E-06	-0.70662011	M1	Female	trans
cg25949002_DEFB103B	1.08E-07	1.38E-06	-0.754233313	M1	Female	trans
cg05821633_CRYGD	1.08E-07	1.38E-06	-0.52476054	M1	Female	trans
cg18400586_IFNA12P	1.08E-07	1.38E-06	-0.64039043	M1	Female	trans
cg16496814_KCNE4	1.08E-07	1.38E-06	-1.060375131	M1	Female	trans
cg01708411_ENSG00000229757	1.08E-07	1.38E-06	0.711005428	M1	Female	trans
cg20375654_USP17L5	1.08E-07	1.38E-06	-0.38939759	M1	Female	trans
cg26708548_MGAT5B	1.08E-07	1.39E-06	0.413143913	M1	Female	trans
cg09080788_RNU6-1199P	1.08E-07	1.39E-06	-0.762277897	M1	Female	trans
cg11023174_SRARP	1.08E-07	1.39E-06	-0.637408865	M1	Female	trans
cg08844974_OR6C75	1.08E-07	1.39E-06	-0.758516391	M1	Female	trans
cg27551718_TRIM49D1	1.08E-07	1.39E-06	-0.811220482	M1	Female	trans
cg24310785_RNU6-244P	1.08E-07	1.39E-06	-0.452278014	M1	Female	trans
cg09272186_POM121L3P	1.08E-07	1.39E-06	-0.309916514	M1	Female	trans
cg19765834_RNU6ATAC16P	1.08E-07	1.39E-06	-0.385045894	M1	Female	trans
cg08524072_AADACL4	1.08E-07	1.39E-06	-0.728507991	M1	Female	trans
cg02426343_ENSG00000227365	1.08E-07	1.39E-06	1.02081897	M1	Female	trans
cg10991855_ENSG00000237378	1.08E-07	1.39E-06	-0.499932409	M1	Female	trans
cg20369573_ENSG00000232009	1.08E-07	1.39E-06	-0.680206188	M1	Female	trans
cg14096042_RPL23AP48	1.08E-07	1.39E-06	-0.845771927	M1	Female	trans
cg25706257_ENSG00000233589	1.08E-07	1.39E-06	-0.54181889	M1	Female	trans
cg10548700_LINC02641	1.08E-07	1.39E-06	0.623483406	M1	Female	trans
cg08012663_LINC01880	1.08E-07	1.39E-06	-0.855861885	M1	Female	trans
cg06745740_H2AC3P	1.08E-07	1.39E-06	1.031873056	M1	Female	trans
cg17121694_RNU1-91P	1.08E-07	1.39E-06	-0.456726684	M1	Female	trans
cg13337086_ENSG00000214915	1.08E-07	1.39E-06	-0.696209287	M1	Female	trans
cg01372465_HMGB3P12	1.08E-07	1.39E-06	-0.519593665	M1	Female	trans
cg13646545_DLL3	1.08E-07	1.39E-06	-1.045714078	M1	Female	trans
cg08044704_HAS3	1.08E-07	1.39E-06	-0.806415123	M1	Female	trans
cg02202484_OR5L2	1.08E-07	1.39E-06	-0.759852335	M1	Female	trans
cg08821973_ENSG00000226773	1.08E-07	1.39E-06	-0.287538399	M1	Female	trans
cg12594546_ENSG00000230492	1.08E-07	1.39E-06	-0.605796092	M1	Female	trans
cg04198854_IRAK3	1.08E-07	1.39E-06	-0.526438959	M1	Female	trans
cg25335258_DEFA1B	1.08E-07	1.39E-06	-0.575511051	M1	Female	trans
cg00001793_SLC25A6P1	1.08E-07	1.39E-06	-0.597029646	M1	Female	trans
cg03560018_PLEKHA4	1.08E-07	1.39E-06	0.766190741	M1	Female	trans
cg20540806_CDR2L	1.08E-07	1.39E-06	0.477091357	M1	Female	trans
cg05061813_IFNA2	1.08E-07	1.39E-06	-0.715596551	M1	Female	trans
cg05868023_DSG4	1.08E-07	1.39E-06	0.49628929	M1	Female	trans
cg06302718_PRND	1.08E-07	1.39E-06	-0.322105831	M1	Female	trans
cg16278658_CDC42EP2	1.08E-07	1.39E-06	-0.641691576	M1	Female	trans
cg06846895_SNORA38B	1.08E-07	1.39E-06	-0.793701964	M1	Female	trans
cg15542496_SLC39A12	1.08E-07	1.39E-06	-0.5093643	M1	Female	trans
cg25353287_NEFM	1.08E-07	1.39E-06	-0.571169864	M1	Female	trans
cg14703553_MESTP1	1.08E-07	1.39E-06	-1.177661277	M1	Female	trans
cg24202000_CDC20B	1.08E-07	1.39E-06	-0.780127879	M1	Female	trans
cg22255808_PRB3	1.08E-07	1.39E-06	-0.027776367	M1	Female	trans
cg18924965_PRLH	1.08E-07	1.39E-06	0.826083252	M1	Female	trans
cg26338386_PTGER4P3	1.08E-07	1.39E-06	-0.673874288	M1	Female	trans
cg01520578_PPIAP13	1.08E-07	1.39E-06	-1.247970584	M1	Female	trans
cg26081710_ENSG00000227917	1.08E-07	1.39E-06	-0.543230401	M1	Female	trans
cg11394947_KCNJ6-AS1	1.08E-07	1.39E-06	-0.653959029	M1	Female	trans
cg15691584_OR5H8	1.08E-07	1.39E-06	-0.619535941	M1	Female	trans
cg05061813_GLRA3	1.08E-07	1.39E-06	-0.465256695	M1	Female	trans
cg02590715_KATNBL1P3	1.08E-07	1.39E-06	-0.505777836	M1	Female	trans
cg23929072_SBNO2	1.08E-07	1.39E-06	0.734057326	M1	Female	trans
cg08073629_IL1RN	1.08E-07	1.39E-06	-0.616329585	M1	Female	trans
cg01742177_CTSG	1.08E-07	1.39E-06	-0.54123589	M1	Female	trans
cg22702814_CLEC6A	1.09E-07	1.39E-06	-0.638901013	M1	Female	trans
cg26250046_NDUFB4P5	1.09E-07	1.39E-06	-0.696634138	M1	Female	trans
cg20117807_LINC00840	1.09E-07	1.39E-06	-0.483845466	M1	Female	trans
cg07825114_LINC02646	1.09E-07	1.39E-06	0.505922514	M1	Female	trans
cg16328106_OR5H14	1.09E-07	1.39E-06	0.707217269	M1	Female	trans
cg04464523_ENSG00000228404	1.09E-07	1.39E-06	-0.629288129	M1	Female	trans
cg23024913_SNORA69	1.09E-07	1.39E-06	-0.498828317	M1	Female	trans
cg14919558_SPAM1	1.09E-07	1.39E-06	0.3083968	M1	Female	trans
cg25033405_MLN	1.09E-07	1.39E-06	-0.626862812	M1	Female	trans
cg22620228_LINC01492	1.09E-07	1.39E-06	-0.789605443	M1	Female	trans
cg16792066_OVOL1	1.09E-07	1.39E-06	0.511795701	M1	Female	trans
cg13404427_KLHL40	1.09E-07	1.39E-06	-0.560079622	M1	Female	trans
cg06779317_ENSG00000235158	1.09E-07	1.39E-06	-1.146022233	M1	Female	trans
cg20337110_ENSG00000229930	1.09E-07	1.39E-06	-1.010707999	M1	Female	trans
cg15556748_GCG	1.09E-07	1.39E-06	0.706379128	M1	Female	trans
cg15405368_OR1S2	1.09E-07	1.39E-06	0.717909258	M1	Female	trans
cg06195376_ENSG00000232825	1.09E-07	1.39E-06	-0.423495268	M1	Female	trans
cg15741247_SOX18	1.09E-07	1.39E-06	-0.920663964	M1	Female	trans
cg01391898_ENSG00000235972	1.09E-07	1.39E-06	0.743509063	M1	Female	trans
cg03033996_SNORD56	1.09E-07	1.39E-06	-0.670725576	M1	Female	trans
cg23409591_VN2R1P	1.09E-07	1.39E-06	-0.694459692	M1	Female	trans
cg02814691_ENSG00000226239	1.09E-07	1.39E-06	-0.670177972	M1	Female	trans
cg04751533_CDR2L	1.09E-07	1.39E-06	-0.6914892	M1	Female	trans
cg06754924_SGCA	1.09E-07	1.39E-06	-1.261334712	M1	Female	trans
cg11500903_IGHV1-58	1.09E-07	1.39E-06	-0.498476623	M1	Female	trans
cg24360513_OR2A25	1.09E-07	1.39E-06	0.511607871	M1	Female	trans
cg19708055_SNORD18A	1.09E-07	1.39E-06	-0.828097835	M1	Female	trans
cg00886748_ENSG00000235119	1.09E-07	1.39E-06	-0.624006261	M1	Female	trans
cg18580450_PLA2G2F	1.09E-07	1.39E-06	-0.602768474	M1	Female	trans
cg04181991_SLIT1-AS1	1.09E-07	1.39E-06	-0.654499225	M1	Female	trans
cg24863484_RN7SL309P	1.09E-07	1.39E-06	-0.671977836	M1	Female	trans
cg08498272_SLC22A3	1.09E-07	1.39E-06	-0.714517189	M1	Female	trans
cg02926415_CYP2A7	1.09E-07	1.39E-06	-0.642794247	M1	Female	trans
cg17366173_KRT13	1.09E-07	1.39E-06	-0.640531132	M1	Female	trans
cg14946503_MIR1288	1.09E-07	1.39E-06	-0.489853099	M1	Female	trans
cg20237815_KRT18P65	1.09E-07	1.39E-06	-0.724152863	M1	Female	trans
cg11911060_LTF	1.09E-07	1.39E-06	-0.639438093	M1	Female	trans
cg08392495_RN7SKP166	1.09E-07	1.39E-06	-0.691305074	M1	Female	trans
cg09328960_SAMD9L	1.09E-07	1.39E-06	-0.560891693	M1	Female	trans
cg17867325_TRAV34	1.09E-07	1.39E-06	0.094493065	M1	Female	trans
cg00592315_GNG13	1.09E-07	1.39E-06	-0.823889562	M1	Female	trans
cg26873935_RNU2-29P	1.09E-07	1.40E-06	-0.740724467	M1	Female	trans
cg04482748_ENSG00000224469	1.09E-07	1.40E-06	-0.411971934	M1	Female	trans
cg15644305_NIBAN3	1.09E-07	1.40E-06	-0.272072304	M1	Female	trans
cg18834259_CALML5	1.09E-07	1.40E-06	0.641251169	M1	Female	trans
cg11041558_CDKN2AIPNLP3	1.09E-07	1.40E-06	-0.372757563	M1	Female	trans
cg03564215_CDSN	1.09E-07	1.40E-06	-0.722903909	M1	Female	trans
cg18343899_HES3	1.09E-07	1.40E-06	-0.698126246	M1	Female	trans
cg23024913_CACNB2	1.09E-07	1.40E-06	-0.440218406	M1	Female	trans
cg04874862_RGR	1.09E-07	1.40E-06	-0.576619902	M1	Female	trans
cg07764563_ENSG00000220986	1.09E-07	1.40E-06	0.744936937	M1	Female	trans
cg25192647_RNA5SP387	1.09E-07	1.40E-06	-0.543025814	M1	Female	trans
cg00256632_RNU2-36P	1.09E-07	1.40E-06	-0.563002748	M1	Female	trans
cg12283040_MARK2P13	1.09E-07	1.40E-06	-0.654619374	M1	Female	trans
cg12283040_SNORD58C	1.09E-07	1.40E-06	-0.760012195	M1	Female	trans
cg12283040_AP1B1P1	1.09E-07	1.40E-06	-0.753042293	M1	Female	trans
cg15770150_SPATA31D1	1.09E-07	1.40E-06	-0.293063192	M1	Female	trans
cg18291238_KRT17P4	1.09E-07	1.40E-06	-0.548080981	M1	Female	trans
cg15185538_GJA4	1.09E-07	1.40E-06	-1.027242926	M1	Female	trans
cg23024913_ATP8A2P2	1.09E-07	1.40E-06	-0.437197652	M1	Female	trans
cg20267322_IGKV1D-27	1.09E-07	1.40E-06	-0.297573961	M1	Female	trans
cg04515996_S100A12	1.09E-07	1.40E-06	0.549597737	M1	Female	trans
cg12091641_RN7SL497P	1.09E-07	1.40E-06	-0.52400856	M1	Female	trans
cg05649427_MIR663AHG	1.09E-07	1.40E-06	-0.584555063	M1	Female	trans
cg02444715_KRTAP21-4P	1.09E-07	1.40E-06	-0.507101748	M1	Female	trans
cg18720828_RPL34P1	1.09E-07	1.40E-06	-0.678350962	M1	Female	trans
cg10229938_LPCAT2BP	1.09E-07	1.40E-06	-0.732062716	M1	Female	trans
cg10229938_RN7SKP212	1.09E-07	1.40E-06	-0.399670438	M1	Female	trans
cg10229938_OR2A41P	1.09E-07	1.40E-06	-0.799340876	M1	Female	trans
cg10229938_ASB10	1.09E-07	1.40E-06	-0.799340876	M1	Female	trans
cg10229938_LINC00408	1.09E-07	1.40E-06	-0.891038363	M1	Female	trans
cg10229938_ENSG00000216913	1.09E-07	1.40E-06	-0.891038363	M1	Female	trans
cg10229938_RPL35AP37	1.09E-07	1.40E-06	-0.366031358	M1	Female	trans
cg10229938_RN7SL564P	1.09E-07	1.40E-06	-0.437491151	M1	Female	trans
cg10229938_RNU6-1151P	1.09E-07	1.40E-06	-0.298987957	M1	Female	trans
cg10229938_ENSG00000225598	1.09E-07	1.40E-06	-0.632405866	M1	Female	trans
cg10229938_RN7SKP94	1.09E-07	1.40E-06	-0.062312042	M1	Female	trans
cg19822890_Metazoa_SRP	1.09E-07	1.40E-06	-0.452350119	M1	Female	trans
cg04198854_S100A7A	1.09E-07	1.40E-06	-0.614309612	M1	Female	trans
cg20249925_ELOVL2-AS1	1.09E-07	1.40E-06	-0.753992658	M1	Female	trans
cg07910684_RN7SKP129	1.09E-07	1.40E-06	-0.527089661	M1	Female	trans
cg05669210_LINC02862	1.09E-07	1.40E-06	0.482248772	M1	Female	trans
cg26873935_PRM3	1.09E-07	1.40E-06	-0.742131403	M1	Female	trans
cg19299096_CDK2AP2P3	1.09E-07	1.40E-06	-0.455535443	M1	Female	trans
cg24706930_RN7SKP189	1.09E-07	1.40E-06	-0.544011686	M1	Female	trans
cg10240127_SPRY4	1.09E-07	1.40E-06	-0.517052136	M1	Female	trans
cg25439845_LINC01399	1.09E-07	1.40E-06	-0.43156163	M1	Female	trans
cg19773385_RNA5SP393	1.09E-07	1.40E-06	-0.670668288	M1	Female	trans
cg10324032_IGHV1-46	1.09E-07	1.40E-06	-0.625422002	M1	Female	trans
cg03985285_ENSG00000234259	1.09E-07	1.40E-06	-0.713393718	M1	Female	trans
cg24227048_LINC01159	1.09E-07	1.40E-06	-0.451185882	M1	Female	trans
cg11341215_TMEFF2	1.09E-07	1.40E-06	-0.668078906	M1	Female	trans
cg04667681_CRYZP1	1.09E-07	1.40E-06	-0.579713237	M1	Female	trans
cg01513516_PGA4	1.09E-07	1.40E-06	-0.612317448	M1	Female	trans
cg17613326_OR8H2	1.09E-07	1.40E-06	0.687039939	M1	Female	trans
cg02720442_HOXD9	1.09E-07	1.40E-06	0.57996189	M1	Female	trans
cg03822746_FPR2	1.09E-07	1.40E-06	-0.616707839	M1	Female	trans
cg02303400_RXFP1	1.09E-07	1.40E-06	-0.563829077	M1	Female	trans
cg26353006_SLC6A5	1.09E-07	1.40E-06	0.552524208	M1	Female	trans
cg00919118_CCNJP1	1.09E-07	1.40E-06	0.528770989	M1	Female	trans
cg07830906_KRTAP21-2	1.09E-07	1.40E-06	-0.703244531	M1	Female	trans
cg24607417_RPS27P20	1.09E-07	1.40E-06	-0.417519085	M1	Female	trans
cg23328066_ENSG00000228721	1.09E-07	1.40E-06	0.542189901	M1	Female	trans
cg11429271_SGCA	1.09E-07	1.40E-06	0.789650114	M1	Female	trans
cg22770916_OR51A9P	1.09E-07	1.40E-06	-0.704153304	M1	Female	trans
cg16792066_LYPD1	1.09E-07	1.40E-06	0.472752062	M1	Female	trans
cg18251222_FOXL2	1.09E-07	1.40E-06	0.538906158	M1	Female	trans
cg12571007_VDAC1P3	1.09E-07	1.40E-06	-0.534705004	M1	Female	trans
cg16278658_CYTH4	1.10E-07	1.40E-06	-0.651088625	M1	Female	trans
cg05166317_LINC01034	1.10E-07	1.40E-06	-0.53289992	M1	Female	trans
cg15541606_NXNL2	1.10E-07	1.40E-06	0.690796471	M1	Female	trans
cg04578283_RN7SKP17	1.10E-07	1.40E-06	-1.578679983	M1	Female	trans
cg10296718_SLC6A17-AS1	1.10E-07	1.40E-06	-0.531594688	M1	Female	trans
cg15644305_COTL1	1.10E-07	1.40E-06	-0.676989996	M1	Female	trans
cg13728604_ENSG00000227045	1.10E-07	1.40E-06	-0.717370449	M1	Female	trans
cg23024913_ENSG00000241828	1.10E-07	1.40E-06	-0.615401046	M1	Female	trans
cg07910684_MARK2P13	1.10E-07	1.40E-06	-0.594580883	M1	Female	trans
cg07910684_AP1B1P1	1.10E-07	1.40E-06	-0.683976933	M1	Female	trans
cg07910684_SNORD58C	1.10E-07	1.40E-06	-0.690307589	M1	Female	trans
cg19378640_ENSG00000235293	1.10E-07	1.40E-06	0.724094234	M1	Female	trans
cg22280068_CLNS1AP1	1.10E-07	1.40E-06	-0.7124321	M1	Female	trans
cg22280068_SEPTIN14P1	1.10E-07	1.40E-06	-0.292661349	M1	Female	trans
cg22280068_POTEB2	1.10E-07	1.40E-06	-0.192728441	M1	Female	trans
cg22280068_C14orf177	1.10E-07	1.40E-06	-0.7124321	M1	Female	trans
cg22280068_MIR508	1.10E-07	1.40E-06	-0.7124321	M1	Female	trans
cg22280068_ENSG00000213421	1.10E-07	1.40E-06	-0.7124321	M1	Female	trans
cg22280068_ENSG00000224719	1.10E-07	1.40E-06	-0.7124321	M1	Female	trans
cg22280068_ENSG00000228085	1.10E-07	1.40E-06	-0.7124321	M1	Female	trans
cg22280068_ENSG00000229652	1.10E-07	1.40E-06	-0.7124321	M1	Female	trans
cg22280068_ENSG00000232395	1.10E-07	1.40E-06	-0.505641798	M1	Female	trans
cg22280068_ENSG00000242536	1.10E-07	1.40E-06	-0.478113237	M1	Female	trans
cg22280068_POTEB	1.10E-07	1.40E-06	-0.28820741	M1	Female	trans
cg22280068_ENSG00000230960	1.10E-07	1.40E-06	-0.63911513	M1	Female	trans
cg22280068_ENSG00000232971	1.10E-07	1.40E-06	-0.17525103	M1	Female	trans
cg10659736_ENSG00000239350	1.10E-07	1.40E-06	-0.627625294	M1	Female	trans
cg20313696_ENSG00000220537	1.10E-07	1.40E-06	-0.876866817	M1	Female	trans
cg14284424_ENSG00000230898	1.10E-07	1.40E-06	0.51443483	M1	Female	trans
cg18955295_KRT16P6	1.10E-07	1.40E-06	-0.440590968	M1	Female	trans
cg16436181_RNU7-23P	1.10E-07	1.40E-06	-0.541482084	M1	Female	trans
cg26318251_RPL36AP54	1.10E-07	1.40E-06	-0.694267459	M1	Female	trans
cg21731721_KRTAP13-4	1.10E-07	1.40E-06	-0.550960217	M1	Female	trans
cg18805486_SIM2	1.10E-07	1.40E-06	-0.425727838	M1	Female	trans
cg26073403_ENSG00000235495	1.10E-07	1.40E-06	-0.742565024	M1	Female	trans
cg00643695_OR4S2	1.10E-07	1.40E-06	-0.742046149	M1	Female	trans
cg08426938_HOXA6	1.10E-07	1.40E-06	-0.526274366	M1	Female	trans
cg11865801_LINC00840	1.10E-07	1.40E-06	-0.573463875	M1	Female	trans
cg01160724_ENSG00000212490	1.10E-07	1.41E-06	-1.834137868	M1	Female	trans
cg10175261_TRDV1	1.10E-07	1.41E-06	-0.81103009	M1	Female	trans
cg20121803_LYPLA1P1	1.10E-07	1.41E-06	0.611878184	M1	Female	trans
cg01372465_GRM8	1.10E-07	1.41E-06	-0.532828567	M1	Female	trans
cg13806489_UBTFL5	1.10E-07	1.41E-06	-0.77373646	M1	Female	trans
cg14509967_MRAS	1.10E-07	1.41E-06	0.525610252	M1	Female	trans
cg12877532_PDE4DIPP8	1.10E-07	1.41E-06	-0.583666133	M1	Female	trans
cg00171290_GDF15	1.10E-07	1.41E-06	-0.547129207	M1	Female	trans
cg21711368_RNA5SP174	1.10E-07	1.41E-06	-0.505672788	M1	Female	trans
cg01708411_GPR141	1.10E-07	1.41E-06	0.664605548	M1	Female	trans
cg08522734_ENSG00000225884	1.10E-07	1.41E-06	-0.645910239	M1	Female	trans
cg22646311_SOX18	1.10E-07	1.41E-06	0.657434878	M1	Female	trans
cg21435568_RSU1P1	1.10E-07	1.41E-06	0.434884665	M1	Female	trans
cg10991855_CSF3	1.10E-07	1.41E-06	-0.636063239	M1	Female	trans
cg01722343_ENSG00000226938	1.10E-07	1.41E-06	0.283504598	M1	Female	trans
cg00591160_OR51E1	1.10E-07	1.41E-06	0.406684187	M1	Female	trans
cg17310105_DPP10-AS2	1.10E-07	1.41E-06	-0.776479282	M1	Female	trans
cg14369518_KRT18P68	1.10E-07	1.41E-06	-0.613118969	M1	Female	trans
cg21288684_RPL6P4	1.10E-07	1.41E-06	-0.526067046	M1	Female	trans
cg25710745_CPLX2	1.10E-07	1.41E-06	-0.632394981	M1	Female	trans
cg16841727_MIR373	1.10E-07	1.41E-06	-0.553759425	M1	Female	trans
cg08950088_SNORD36B	1.10E-07	1.41E-06	-0.773091362	M1	Female	trans
cg04667681_ENSG00000229990	1.10E-07	1.41E-06	-0.565604203	M1	Female	trans
cg03894102_ENSG00000228675	1.10E-07	1.41E-06	-0.625433031	M1	Female	trans
cg18763326_SNORD115-36	1.10E-07	1.41E-06	0.648279352	M1	Female	trans
cg16427552_ENSG00000232325	1.10E-07	1.41E-06	1.141766026	M1	Female	trans
cg26250046_SETP11	1.10E-07	1.41E-06	-0.634246866	M1	Female	trans
cg24508976_STXBP5L	1.10E-07	1.41E-06	-0.82523549	M1	Female	trans
cg17329886_PON3	1.10E-07	1.41E-06	-0.540088964	M1	Female	trans
cg03695461_MIR1286	1.10E-07	1.41E-06	-0.561787501	M1	Female	trans
cg07128654_ENSG00000205300	1.10E-07	1.41E-06	-0.74890215	M1	Female	trans
cg20725662_RPS4XP21	1.10E-07	1.41E-06	-0.325525679	M1	Female	trans
cg08004951_ENSG00000228675	1.10E-07	1.41E-06	-0.673609158	M1	Female	trans
cg14421548_ENSG00000202059	1.10E-07	1.41E-06	0.820515421	M1	Female	trans
cg14457850_GNG8	1.10E-07	1.41E-06	-0.591191611	M1	Female	trans
cg14594743_LINC01497	1.10E-07	1.41E-06	-0.482574952	M1	Female	trans
cg01610685_ENSG00000229559	1.10E-07	1.41E-06	-0.694678979	M1	Female	trans
cg04337937_CEBPD	1.10E-07	1.41E-06	-0.845404763	M1	Female	trans
cg27582739_ENSG00000226296	1.10E-07	1.41E-06	1.299002767	M1	Female	trans
cg11773114_AKR1B10	1.10E-07	1.41E-06	-0.650438989	M1	Female	trans
cg05898482_ENSG00000223905	1.10E-07	1.41E-06	0.519752473	M1	Female	trans
cg19623054_LINC00840	1.10E-07	1.41E-06	-0.345990939	M1	Female	trans
cg15197135_LINC02621	1.10E-07	1.41E-06	-0.577623354	M1	Female	trans
cg03476414_TMEM185AP1	1.10E-07	1.41E-06	-0.363228889	M1	Female	trans
cg02251147_FOS	1.10E-07	1.41E-06	-0.775864006	M1	Female	trans
cg02420010_ENSG00000234985	1.10E-07	1.41E-06	0.296214353	M1	Female	trans
cg17039519_PUDPP3	1.10E-07	1.41E-06	-0.601922678	M1	Female	trans
cg11921348_ENSG00000226542	1.10E-07	1.41E-06	-0.901764491	M1	Female	trans
cg21777436_RNA5SP226	1.10E-07	1.41E-06	-0.661519198	M1	Female	trans
cg25994476_LINC00700	1.10E-07	1.41E-06	0.682900305	M1	Female	trans
cg09476440_CT47A10	1.10E-07	1.41E-06	-0.515424905	M1	Female	trans
cg03171710_RNU6-160P	1.10E-07	1.41E-06	-0.414744347	M1	Female	trans
cg00991379_CACNG4	1.10E-07	1.41E-06	-0.923609054	M1	Female	trans
cg20121803_ENSG00000236731	1.10E-07	1.41E-06	0.428923101	M1	Female	trans
cg11153505_C1R	1.10E-07	1.41E-06	-0.766712097	M1	Female	trans
cg13500029_GBP5	1.10E-07	1.41E-06	-0.502641506	M1	Female	trans
cg03038914_ENSG00000207027	1.10E-07	1.41E-06	-0.620356101	M1	Female	trans
cg05577657_RNU6-1039P	1.10E-07	1.41E-06	-0.71571011	M1	Female	trans
cg01814674_RPL7P47	1.10E-07	1.41E-06	-0.572634823	M1	Female	trans
cg07914267_RNA5SP516	1.10E-07	1.41E-06	-0.866151403	M1	Female	trans
cg20530106_ENSG00000232130	1.10E-07	1.41E-06	-0.153385366	M1	Female	trans
cg02444715_MYOM3-AS1	1.10E-07	1.41E-06	-0.434455328	M1	Female	trans
cg02444715_LINC02567	1.10E-07	1.41E-06	-0.34329812	M1	Female	trans
cg02444715_ENSG00000230926	1.10E-07	1.41E-06	-0.5491377	M1	Female	trans
cg02444715_HOXC5	1.10E-07	1.41E-06	-0.356062369	M1	Female	trans
cg02444715_RNU6-317P	1.10E-07	1.41E-06	-0.410802359	M1	Female	trans
cg02444715_ENSG00000220076	1.10E-07	1.41E-06	-0.410802359	M1	Female	trans
cg02444715_MTND2P24	1.10E-07	1.41E-06	-0.612132785	M1	Female	trans
cg02444715_ENSG00000232115	1.10E-07	1.41E-06	-0.612132785	M1	Female	trans
cg02444715_ENSG00000239153	1.10E-07	1.41E-06	-0.612132785	M1	Female	trans
cg14509967_ENSG00000227920	1.10E-07	1.41E-06	0.420528954	M1	Female	trans
cg10976968_ENSG00000233415	1.10E-07	1.41E-06	-0.608543778	M1	Female	trans
cg11390628_C8A	1.11E-07	1.41E-06	-0.861798574	M1	Female	trans
cg12683342_RPL36AP51	1.11E-07	1.41E-06	0.873899344	M1	Female	trans
cg05960508_RIPPLY2	1.11E-07	1.41E-06	-0.911769144	M1	Female	trans
cg24014805_SCN4B	1.11E-07	1.41E-06	-0.610369638	M1	Female	trans
cg10653573_CACNG7	1.11E-07	1.41E-06	-0.789650306	M1	Female	trans
cg18447344_ENSG00000236741	1.11E-07	1.42E-06	-0.741386949	M1	Female	trans
cg08013109_ACVR1C	1.11E-07	1.42E-06	-0.45504605	M1	Female	trans
cg17417926_GSTM5P1	1.11E-07	1.42E-06	-0.327082771	M1	Female	trans
cg04012439_ENSG00000216519	1.11E-07	1.42E-06	-0.633391103	M1	Female	trans
cg05061813_HOXD9	1.11E-07	1.42E-06	-0.487283629	M1	Female	trans
cg13127920_PRKAR2B-AS1	1.11E-07	1.42E-06	-0.726291474	M1	Female	trans
cg05065319_RPL22P11	1.11E-07	1.42E-06	-0.758332071	M1	Female	trans
cg09789229_SH2D2A	1.11E-07	1.42E-06	-0.811245786	M1	Female	trans
cg06568056_IGHV3-33	1.11E-07	1.42E-06	0.268714985	M1	Female	trans
cg19260869_SLC25A6P6	1.11E-07	1.42E-06	-0.661023857	M1	Female	trans
cg25366472_CRYGC	1.11E-07	1.42E-06	-0.584533637	M1	Female	trans
cg12052018_MIR101-2	1.11E-07	1.42E-06	-0.85756522	M1	Female	trans
cg03119028_TRAV14DV4	1.11E-07	1.42E-06	0.529850825	M1	Female	trans
cg25472353_MIR320B1	1.11E-07	1.42E-06	0.778026771	M1	Female	trans
cg20267322_IGLV2-14	1.11E-07	1.42E-06	-0.523120032	M1	Female	trans
cg18160046_ENSG00000230820	1.11E-07	1.42E-06	-0.524104256	M1	Female	trans
cg07914267_SLC22A2	1.11E-07	1.42E-06	-0.653789117	M1	Female	trans
cg03033996_RPL17P22	1.11E-07	1.42E-06	-0.639453337	M1	Female	trans
cg18692382_NUDT10	1.11E-07	1.42E-06	0.471126363	M1	Female	trans
cg04425604_ENSG00000227206	1.11E-07	1.42E-06	-0.669131768	M1	Female	trans
cg04152562_RNU6-960P	1.11E-07	1.42E-06	-0.779850589	M1	Female	trans
cg07830906_BTNL3	1.11E-07	1.42E-06	-0.577565795	M1	Female	trans
cg07022956_RNU6-208P	1.11E-07	1.42E-06	-0.536641207	M1	Female	trans
cg18834259_ENSG00000224658	1.11E-07	1.42E-06	0.548925714	M1	Female	trans
cg26972832_RNU6-682P	1.11E-07	1.42E-06	-0.794765355	M1	Female	trans
cg00171290_ITPRIP-AS1	1.11E-07	1.42E-06	-0.511226414	M1	Female	trans
cg13920792_RNU6-213P	1.11E-07	1.42E-06	-0.439703741	M1	Female	trans
cg05884167_ENSG00000241317	1.11E-07	1.42E-06	-0.683160253	M1	Female	trans
cg13127920_GPR4	1.11E-07	1.42E-06	-0.784802705	M1	Female	trans
cg14045652_RNU1-22P	1.11E-07	1.42E-06	-0.66232191	M1	Female	trans
cg00384163_CLDN7P1	1.11E-07	1.42E-06	-0.656079364	M1	Female	trans
cg18701685_KRT25	1.11E-07	1.42E-06	0.510517423	M1	Female	trans
cg13799853_U3	1.11E-07	1.42E-06	0.747723527	M1	Female	trans
cg20638896_PGF	1.11E-07	1.42E-06	-1.008420059	M1	Female	trans
cg07940218_OR52L1	1.11E-07	1.42E-06	-0.392238844	M1	Female	trans
cg05713971_ENSG00000207419	1.11E-07	1.42E-06	0.591633919	M1	Female	trans
cg18693889_RN7SL728P	1.11E-07	1.42E-06	-0.611861808	M1	Female	trans
cg15209419_SLC10A2	1.11E-07	1.42E-06	-0.707426239	M1	Female	trans
cg22549984_ENSG00000240611	1.11E-07	1.42E-06	-0.576876852	M1	Female	trans
cg20803916_PDE4DIPP7	1.11E-07	1.42E-06	-0.593392446	M1	Female	trans
cg06026616_LCE3A	1.11E-07	1.42E-06	-0.813305303	M1	Female	trans
cg09472784_SLC6A1	1.11E-07	1.42E-06	-0.728029288	M1	Female	trans
cg08044704_GLT1D1	1.11E-07	1.42E-06	-0.780285969	M1	Female	trans
cg12283439_ENSG00000234132	1.11E-07	1.42E-06	-0.490008799	M1	Female	trans
cg14421548_KCNJ6-AS1	1.11E-07	1.42E-06	0.871620559	M1	Female	trans
cg19383909_NCAM1-AS1	1.11E-07	1.42E-06	-0.672798418	M1	Female	trans
cg15032844_TRAV3	1.11E-07	1.42E-06	-0.556704224	M1	Female	trans
cg26594488_COX6CP6	1.11E-07	1.42E-06	-0.463371252	M1	Female	trans
cg04343263_ENSG00000230192	1.11E-07	1.42E-06	-0.607469851	M1	Female	trans
cg14509967_FASLG	1.11E-07	1.42E-06	0.497623303	M1	Female	trans
cg17653352_LHX9	1.11E-07	1.42E-06	-0.729757651	M1	Female	trans
cg03564215_SNORD48	1.11E-07	1.42E-06	-0.887119457	M1	Female	trans
cg06540372_ENSG00000232355	1.11E-07	1.42E-06	-0.747983598	M1	Female	trans
cg27065225_RNU4-9P	1.11E-07	1.42E-06	-0.544775347	M1	Female	trans
cg03197961_CAPN14	1.11E-07	1.42E-06	-0.443224073	M1	Female	trans
cg18720828_RPL34P3	1.11E-07	1.42E-06	-0.383417217	M1	Female	trans
cg10668982_ENSG00000233494	1.11E-07	1.42E-06	-0.560930185	M1	Female	trans
cg23976437_RPL7AP26	1.11E-07	1.42E-06	-0.55002338	M1	Female	trans
cg04639241_ENSG00000223905	1.11E-07	1.42E-06	-0.494738656	M1	Female	trans
cg02129159_RN7SL538P	1.11E-07	1.42E-06	-0.654638313	M1	Female	trans
cg12571007_PRDM6	1.11E-07	1.42E-06	-0.461560678	M1	Female	trans
cg18480033_ENSG00000237265	1.11E-07	1.42E-06	-0.42193939	M1	Female	trans
cg06723626_ENSG00000231505	1.11E-07	1.42E-06	-0.557250969	M1	Female	trans
cg01612190_PLAC9P1	1.11E-07	1.42E-06	-0.616495746	M1	Female	trans
cg07210335_ENSG00000231207	1.11E-07	1.42E-06	0.499679915	M1	Female	trans
cg05013129_IFNA12P	1.11E-07	1.42E-06	0.520886291	M1	Female	trans
cg08498272_GUCA2A	1.11E-07	1.42E-06	-0.766279679	M1	Female	trans
cg20237815_VSIG10L	1.11E-07	1.42E-06	-0.870349076	M1	Female	trans
cg14203970_HLA-C	1.11E-07	1.42E-06	-0.446138024	M1	Female	trans
cg10548700_ENSG00000224635	1.11E-07	1.42E-06	0.604313791	M1	Female	trans
cg18692382_ARID3C	1.11E-07	1.42E-06	0.481681961	M1	Female	trans
cg20369573_ODF2-AS1	1.11E-07	1.42E-06	-0.555442205	M1	Female	trans
cg16754847_PDE4DIPP8	1.11E-07	1.42E-06	-1.133985353	M1	Female	trans
cg18344168_RN7SKP212	1.11E-07	1.42E-06	-0.382753842	M1	Female	trans
cg18344168_OR2A41P	1.11E-07	1.42E-06	-0.765507684	M1	Female	trans
cg18344168_ASB10	1.11E-07	1.42E-06	-0.765507684	M1	Female	trans
cg18344168_RNU6-1151P	1.11E-07	1.42E-06	-0.286332884	M1	Female	trans
cg18344168_LINC00408	1.11E-07	1.42E-06	-0.853323949	M1	Female	trans
cg18344168_ENSG00000216913	1.11E-07	1.42E-06	-0.853323949	M1	Female	trans
cg18344168_LPCAT2BP	1.11E-07	1.42E-06	-0.701077164	M1	Female	trans
cg18344168_RPL35AP37	1.11E-07	1.42E-06	-0.350538582	M1	Female	trans
cg18344168_RN7SL564P	1.11E-07	1.42E-06	-0.418973742	M1	Female	trans
cg18344168_ENSG00000225598	1.11E-07	1.42E-06	-0.605638426	M1	Female	trans
cg18344168_RN7SKP94	1.11E-07	1.42E-06	-0.0596746	M1	Female	trans
cg14646214_LINC01353	1.12E-07	1.42E-06	-0.751539471	M1	Female	trans
cg17300451_ENSG00000216352	1.12E-07	1.43E-06	-0.525939605	M1	Female	trans
cg23976437_ST3GAL3	1.12E-07	1.43E-06	-0.451297891	M1	Female	trans
cg19111078_PSMG4	1.12E-07	1.43E-06	-0.562596442	M1	Female	trans
cg20820810_RPSAP7	1.12E-07	1.43E-06	-0.987814377	M1	Female	trans
cg14703553_HSD3BP2	1.12E-07	1.43E-06	-1.141260663	M1	Female	trans
cg10744079_RNA5SP388	1.12E-07	1.43E-06	0.430278575	M1	Female	trans
cg13353337_OR9P1P	1.12E-07	1.43E-06	0.577731978	M1	Female	trans
cg26338386_ENSG00000231467	1.12E-07	1.43E-06	-0.844161793	M1	Female	trans
cg11314630_RNU6-828P	1.12E-07	1.43E-06	-1.080934152	M1	Female	trans
cg08044704_PXDN	1.12E-07	1.43E-06	-0.64010815	M1	Female	trans
cg20337110_TPD52L3	1.12E-07	1.43E-06	-0.998525397	M1	Female	trans
cg16792066_UBE2Q2P1	1.12E-07	1.43E-06	0.462628478	M1	Female	trans
cg01093202_ENSG00000200891	1.12E-07	1.43E-06	-0.513716996	M1	Female	trans
cg14826752_PLEKHG4B	1.12E-07	1.43E-06	-0.894112097	M1	Female	trans
cg19306368_RNA5S14	1.12E-07	1.43E-06	0.699501694	M1	Female	trans
cg23328066_MIR1302-5	1.12E-07	1.43E-06	0.539255664	M1	Female	trans
cg00710456_ENSG00000243445	1.12E-07	1.43E-06	-0.596338642	M1	Female	trans
cg23929072_APOBEC1	1.12E-07	1.43E-06	0.509270797	M1	Female	trans
cg20288203_RNU6-429P	1.12E-07	1.43E-06	-0.572927614	M1	Female	trans
cg20288203_GLRX5P1	1.12E-07	1.43E-06	-0.140640735	M1	Female	trans
cg20288203_ENSG00000238066	1.12E-07	1.43E-06	-0.572927614	M1	Female	trans
cg20288203_LINC02630	1.12E-07	1.43E-06	-0.697345284	M1	Female	trans
cg20288203_LINC02248	1.12E-07	1.43E-06	-0.697345284	M1	Female	trans
cg20288203_CCNYL3	1.12E-07	1.43E-06	-0.697345284	M1	Female	trans
cg20288203_RNU5F-7P	1.12E-07	1.43E-06	-0.697345284	M1	Female	trans
cg20288203_ENSG00000240980	1.12E-07	1.43E-06	-0.352612571	M1	Female	trans
cg04152562_RNU1-124P	1.12E-07	1.43E-06	-0.868481501	M1	Female	trans
cg16792066_CEACAMP4	1.12E-07	1.43E-06	0.52668088	M1	Female	trans
cg13401386_CSN1S2AP	1.12E-07	1.43E-06	-0.573571372	M1	Female	trans
cg04070200_RNU6-739P	1.12E-07	1.43E-06	-0.738049806	M1	Female	trans
cg22203300_ENSG00000228286	1.12E-07	1.43E-06	-1.119412507	M1	Female	trans
cg16593845_Y_RNA	1.12E-07	1.43E-06	-0.512299154	M1	Female	trans
cg03773226_RNU2-9P	1.12E-07	1.43E-06	0.541261875	M1	Female	trans
cg03773226_NLRP13	1.12E-07	1.43E-06	0.660429537	M1	Female	trans
cg01040630_MTCYBP24	1.12E-07	1.43E-06	0.647117153	M1	Female	trans
cg09016212_LRRC9	1.12E-07	1.43E-06	0.50245986	M1	Female	trans
cg04108334_POTEG	1.12E-07	1.43E-06	-0.77036314	M1	Female	trans
cg18692382_ENSG00000235139	1.12E-07	1.43E-06	0.482881371	M1	Female	trans
cg17329886_SPINK14	1.12E-07	1.43E-06	-0.573566964	M1	Female	trans
cg09223563_MIR27B	1.12E-07	1.43E-06	-1.252023003	M1	Female	trans
ch.2.54406426R_RPL10P3	1.12E-07	1.43E-06	0.607686272	M1	Female	trans
cg23024913_CLK4	1.12E-07	1.43E-06	-0.440005862	M1	Female	trans
cg15644305_SEPTIN1	1.12E-07	1.43E-06	-0.5956332	M1	Female	trans
cg02992549_RN7SL645P	1.12E-07	1.43E-06	-0.661700132	M1	Female	trans
cg06619156_SEMA5B	1.12E-07	1.43E-06	-0.989373155	M1	Female	trans
cg02917659_HOXA11	1.12E-07	1.43E-06	-0.281257619	M1	Female	trans
cg05868023_SPRR1A	1.12E-07	1.43E-06	0.571836339	M1	Female	trans
cg19687532_KRTAP5-6	1.12E-07	1.43E-06	-0.351659674	M1	Female	trans
cg10298896_ENSG00000239288	1.12E-07	1.43E-06	-0.635207712	M1	Female	trans
cg01791737_SCN7A	1.12E-07	1.43E-06	0.497818201	M1	Female	trans
cg13095300_SEMA3B-AS1	1.12E-07	1.43E-06	-0.829063908	M1	Female	trans
cg18205030_OR13D2P	1.12E-07	1.43E-06	-0.371986474	M1	Female	trans
cg20657843_XKR3	1.12E-07	1.43E-06	-0.604125268	M1	Female	trans
cg16569147_ENSG00000243116	1.12E-07	1.43E-06	-0.864857903	M1	Female	trans
cg15250633_ENSG00000235775	1.12E-07	1.43E-06	-0.69882283	M1	Female	trans
cg02720442_SOX18	1.12E-07	1.43E-06	0.750371797	M1	Female	trans
cg03012203_PPIAP62	1.12E-07	1.43E-06	-0.903406566	M1	Female	trans
cg10039163_POSTN	1.12E-07	1.43E-06	-0.600783979	M1	Female	trans
cg12955111_C2orf78	1.12E-07	1.43E-06	-0.609861971	M1	Female	trans
cg17723279_KRT8P17	1.12E-07	1.43E-06	-0.340338136	M1	Female	trans
cg04001978_NOP56P2	1.12E-07	1.43E-06	-0.439048375	M1	Female	trans
cg16939169_RN7SL271P	1.12E-07	1.43E-06	-0.499529913	M1	Female	trans
cg20695805_RN7SL93P	1.12E-07	1.43E-06	0.588756992	M1	Female	trans
cg22702814_TRBV25OR9-2	1.12E-07	1.43E-06	-0.604857721	M1	Female	trans
cg10869830_A1BG	1.12E-07	1.43E-06	0.679421368	M1	Female	trans
cg11341215_SNORD65B	1.12E-07	1.43E-06	-0.721368183	M1	Female	trans
cg25064854_CAPZA3	1.12E-07	1.43E-06	-0.596836436	M1	Female	trans
cg16712416_ENSG00000235563	1.12E-07	1.43E-06	-0.936087644	M1	Female	trans
cg18931888_LINC01370	1.12E-07	1.43E-06	-0.729695565	M1	Female	trans
cg08268925_FANCD2OS	1.12E-07	1.43E-06	-0.611929802	M1	Female	trans
cg01808320_C7orf33	1.12E-07	1.43E-06	-0.452483887	M1	Female	trans
cg07785145_LINC01078	1.12E-07	1.43E-06	-0.404247229	M1	Female	trans
cg07785145_PPIAP60	1.12E-07	1.43E-06	-0.597569064	M1	Female	trans
cg23024913_GLIPR1L1	1.12E-07	1.43E-06	-0.51430873	M1	Female	trans
cg21856234_ENSG00000238232	1.12E-07	1.43E-06	0.430418414	M1	Female	trans
cg17604362_ANKRD20A9P	1.12E-07	1.43E-06	-1.209810173	M1	Female	trans
cg27551718_FRG2FP	1.12E-07	1.43E-06	-0.472677442	M1	Female	trans
cg27551718_RNU6-1144P	1.12E-07	1.43E-06	-0.518964114	M1	Female	trans
cg27551718_CDK4P1	1.12E-07	1.43E-06	-0.812614262	M1	Female	trans
cg27551718_CEP19P1	1.12E-07	1.43E-06	-0.812614262	M1	Female	trans
cg27551718_ANKRD54P1	1.12E-07	1.43E-06	-0.812614262	M1	Female	trans
cg27551718_ELOBP1	1.12E-07	1.43E-06	-0.812614262	M1	Female	trans
cg27551718_MIR548H3	1.12E-07	1.43E-06	-0.812614262	M1	Female	trans
cg27551718_RNA5SP443	1.12E-07	1.43E-06	-0.812614262	M1	Female	trans
cg27551718_ENSG00000176183	1.12E-07	1.43E-06	-0.333815371	M1	Female	trans
cg27551718_B3GNT2P1	1.12E-07	1.43E-06	-0.812614262	M1	Female	trans
cg27551718_ENSG00000230328	1.12E-07	1.43E-06	-0.333815371	M1	Female	trans
cg27551718_ENSG00000240572	1.12E-07	1.43E-06	-0.812614262	M1	Female	trans
cg27551718_MAS1L	1.12E-07	1.43E-06	-0.576745118	M1	Female	trans
cg27551718_KANK1P1	1.12E-07	1.43E-06	-0.576745118	M1	Female	trans
cg27551718_SOCS2P1	1.12E-07	1.43E-06	-0.576745118	M1	Female	trans
cg27551718_ENSG00000227851	1.12E-07	1.43E-06	-0.248208734	M1	Female	trans
cg27551718_ENSG00000241385	1.12E-07	1.43E-06	-0.576745118	M1	Female	trans
cg18343923_TRBV6-4	1.12E-07	1.43E-06	-0.728946588	M1	Female	trans
cg05898482_RNU7-125P	1.12E-07	1.43E-06	0.532832111	M1	Female	trans
cg03005781_SMR3A	1.12E-07	1.43E-06	-0.517808592	M1	Female	trans
cg12855313_EEF1GP1	1.12E-07	1.43E-06	-0.558195351	M1	Female	trans
cg20571761_RNA5SP65	1.12E-07	1.43E-06	-0.500238028	M1	Female	trans
cg11482606_ENSG00000236989	1.12E-07	1.43E-06	-0.462923065	M1	Female	trans
cg04571903_RASGRP3-AS1	1.12E-07	1.43E-06	-0.72012584	M1	Female	trans
cg01842321_ENSG00000232111	1.12E-07	1.43E-06	-1.021272839	M1	Female	trans
cg25445017_RPL23AP43	1.12E-07	1.43E-06	0.5901917	M1	Female	trans
cg08433110_OR1D2	1.12E-07	1.43E-06	-1.253406563	M1	Female	trans
cg14674743_ENSG00000238440	1.12E-07	1.43E-06	-0.656969767	M1	Female	trans
cg20504446_RPL32P8	1.12E-07	1.44E-06	-0.705550801	M1	Female	trans
cg04337937_FCAR	1.12E-07	1.44E-06	-0.730336065	M1	Female	trans
cg01348799_RPS26P54	1.12E-07	1.44E-06	0.462950898	M1	Female	trans
cg05884167_OR8A1	1.12E-07	1.44E-06	-0.709521712	M1	Female	trans
cg15488978_HLCS-IT1	1.13E-07	1.44E-06	-0.72276812	M1	Female	trans
cg05133155_ENSG00000234891	1.13E-07	1.44E-06	-0.489207669	M1	Female	trans
cg02797144_ADIPOQ-AS1	1.13E-07	1.44E-06	-0.596891044	M1	Female	trans
cg03702660_PEX12P1	1.13E-07	1.44E-06	-0.491735787	M1	Female	trans
cg01742177_LINC01497	1.13E-07	1.44E-06	-0.379437037	M1	Female	trans
cg25712985_ENSG00000227625	1.13E-07	1.44E-06	-0.743568839	M1	Female	trans
cg07210335_HCN1	1.13E-07	1.44E-06	0.546785684	M1	Female	trans
cg14229362_RNU7-120P	1.13E-07	1.44E-06	0.612485749	M1	Female	trans
cg21991185_NALCN-AS1	1.13E-07	1.44E-06	-0.766741191	M1	Female	trans
cg12877532_BTN3A2	1.13E-07	1.44E-06	-0.549072535	M1	Female	trans
cg06620353_GNAT1	1.13E-07	1.44E-06	-0.567080697	M1	Female	trans
cg22314681_LINC01721	1.13E-07	1.44E-06	-0.494173178	M1	Female	trans
cg13565400_PRDM14	1.13E-07	1.44E-06	0.718205781	M1	Female	trans
cg24876773_RNU6-1113P	1.13E-07	1.44E-06	-0.989219766	M1	Female	trans
cg24876773_UBE2V1P3	1.13E-07	1.44E-06	-0.989219766	M1	Female	trans
cg24876773_UBE2V1P9	1.13E-07	1.44E-06	-0.989219766	M1	Female	trans
cg07485723_ENSG00000237478	1.13E-07	1.44E-06	0.462857097	M1	Female	trans
cg05813498_CTAG2	1.13E-07	1.44E-06	-0.84918015	M1	Female	trans
cg10725441_ENSG00000223812	1.13E-07	1.44E-06	-0.53107298	M1	Female	trans
cg14815329_MIR557	1.13E-07	1.44E-06	-0.701430681	M1	Female	trans
cg25037011_TMEM225	1.13E-07	1.44E-06	0.69628557	M1	Female	trans
cg17097571_ENSG00000238215	1.13E-07	1.44E-06	0.536265704	M1	Female	trans
cg08950088_CADM2	1.13E-07	1.44E-06	-0.638855624	M1	Female	trans
cg01861555_IGHD6-25	1.13E-07	1.44E-06	-0.47819925	M1	Female	trans
cg02695239_ENSG00000236425	1.13E-07	1.44E-06	-0.980430676	M1	Female	trans
cg24007800_FAM25G	1.13E-07	1.44E-06	-0.601618878	M1	Female	trans
cg18805486_COX6CP6	1.13E-07	1.44E-06	-0.347664817	M1	Female	trans
cg26708548_MROH2B	1.13E-07	1.44E-06	0.442381465	M1	Female	trans
cg11067224_ENSG00000230908	1.13E-07	1.44E-06	-0.916867326	M1	Female	trans
cg12995006_OR5S1P	1.13E-07	1.44E-06	-1.045892871	M1	Female	trans
cg17247916_ENSG00000229964	1.13E-07	1.44E-06	-0.601045646	M1	Female	trans
cg08006275_U3	1.13E-07	1.44E-06	0.433460876	M1	Female	trans
cg16582255_MIR30B	1.13E-07	1.44E-06	-0.745643814	M1	Female	trans
cg08679502_ENSG00000223809	1.13E-07	1.44E-06	-0.433641574	M1	Female	trans
cg21200382_SNORD18	1.13E-07	1.44E-06	0.958810546	M1	Female	trans
cg11547110_LINC01556	1.13E-07	1.44E-06	-0.601790776	M1	Female	trans
cg02775254_SNORA58B	1.13E-07	1.44E-06	-0.610701055	M1	Female	trans
cg17158894_NEK2	1.13E-07	1.44E-06	-0.887522059	M1	Female	trans
cg04487202_ENSG00000242029	1.13E-07	1.44E-06	-0.886684616	M1	Female	trans
cg02332174_BPIFB6	1.13E-07	1.44E-06	-0.523546895	M1	Female	trans
cg09299773_MTND1P10	1.13E-07	1.44E-06	-0.61472346	M1	Female	trans
cg04152562_LCE1F	1.13E-07	1.44E-06	-0.708529042	M1	Female	trans
cg04152562_LINC01776	1.13E-07	1.44E-06	-0.837704788	M1	Female	trans
cg03485681_GAB4	1.13E-07	1.44E-06	-0.468739309	M1	Female	trans
cg23024913_ENSG00000233942	1.13E-07	1.44E-06	-0.458678551	M1	Female	trans
cg25974355_ZP4	1.13E-07	1.44E-06	0.542168552	M1	Female	trans
cg12251126_NLRP10	1.13E-07	1.44E-06	-0.821389193	M1	Female	trans
cg26680317_LINC01941	1.13E-07	1.44E-06	-0.454816334	M1	Female	trans
cg08945452_ENSG00000225378	1.13E-07	1.44E-06	0.534825274	M1	Female	trans
cg11091734_RASA4	1.13E-07	1.44E-06	-0.534229243	M1	Female	trans
cg08816590_RNA5SP133	1.13E-07	1.44E-06	0.541210807	M1	Female	trans
cg03044157_RN7SL563P	1.13E-07	1.44E-06	-0.403585995	M1	Female	trans
cg23024913_SLC25A6P2	1.13E-07	1.44E-06	-0.526789188	M1	Female	trans
cg01861555_RNA5SP427	1.13E-07	1.44E-06	-0.572700508	M1	Female	trans
cg20748012_RPL37P11	1.13E-07	1.44E-06	-0.56770126	M1	Female	trans
cg20748012_RNA5SP173	1.13E-07	1.44E-06	-0.799871773	M1	Female	trans
cg20748012_LINC01020	1.13E-07	1.44E-06	-0.799871773	M1	Female	trans
cg20748012_RNU6-543P	1.13E-07	1.44E-06	-0.799871773	M1	Female	trans
cg20748012_LINC01040	1.13E-07	1.44E-06	-0.799871773	M1	Female	trans
cg20748012_ENSG00000204422	1.13E-07	1.44E-06	-0.799871773	M1	Female	trans
cg20748012_SPATA8	1.13E-07	1.44E-06	-0.32858086	M1	Female	trans
cg15411736_GPR26	1.13E-07	1.44E-06	-0.647362287	M1	Female	trans
cg24232370_LINC00470	1.13E-07	1.44E-06	-0.821442605	M1	Female	trans
cg15099537_XKR3	1.13E-07	1.44E-06	-0.838850676	M1	Female	trans
cg18976191_TRAV41	1.13E-07	1.44E-06	-0.596141893	M1	Female	trans
cg13973727_ENSG00000232286	1.13E-07	1.44E-06	-0.847573895	M1	Female	trans
cg11091734_COL4A2	1.13E-07	1.44E-06	-0.441655572	M1	Female	trans
cg15465092_ENSG00000225337	1.13E-07	1.44E-06	1.396850285	M1	Female	trans
cg24711324_CALCA	1.13E-07	1.44E-06	-0.615329453	M1	Female	trans
cg18490567_HTR3C2P	1.13E-07	1.44E-06	-0.486883302	M1	Female	trans
cg08317284_ENSG00000213727	1.13E-07	1.44E-06	0.541191333	M1	Female	trans
cg15676015_GNG5P5	1.13E-07	1.44E-06	0.584089689	M1	Female	trans
cg09081941_CISH	1.13E-07	1.44E-06	-0.711920665	M1	Female	trans
cg20866389_RN7SL33P	1.13E-07	1.44E-06	-0.359456381	M1	Female	trans
cg00710456_ELFN2	1.13E-07	1.44E-06	-0.439162212	M1	Female	trans
cg04608916_LINC00430	1.13E-07	1.44E-06	-0.561269198	M1	Female	trans
cg05818000_NAMPTP1	1.13E-07	1.44E-06	-0.851967546	M1	Female	trans
cg19982758_ENSG00000239288	1.13E-07	1.44E-06	-0.632337898	M1	Female	trans
cg25205727_UQCR10P1	1.13E-07	1.44E-06	-0.481235572	M1	Female	trans
cg09080788_PPEF1-AS1	1.13E-07	1.44E-06	-0.740418651	M1	Female	trans
cg03015956_LINC02806	1.13E-07	1.45E-06	-0.514757794	M1	Female	trans
cg10095057_ZNF877P	1.13E-07	1.45E-06	-0.568438433	M1	Female	trans
cg10533599_DRP2	1.13E-07	1.45E-06	-0.487866598	M1	Female	trans
cg04329977_RNU6-252P	1.13E-07	1.45E-06	0.752720649	M1	Female	trans
cg06063484_GAGE12E	1.13E-07	1.45E-06	-0.367111118	M1	Female	trans
cg19111078_ENSG00000240086	1.13E-07	1.45E-06	-0.558522362	M1	Female	trans
cg02125534_RN7SL83P	1.13E-07	1.45E-06	-0.659114989	M1	Female	trans
cg18941079_GRM7-AS3	1.13E-07	1.45E-06	-0.571440532	M1	Female	trans
cg03206304_LINC01399	1.13E-07	1.45E-06	-0.458583536	M1	Female	trans
cg18811157_ENSG00000228692	1.14E-07	1.45E-06	-0.640207334	M1	Female	trans
cg17159699_PLK4	1.14E-07	1.45E-06	-0.586432706	M1	Female	trans
cg27661571_NACAP7	1.14E-07	1.45E-06	-0.630841622	M1	Female	trans
cg27661571_RN7SL70P	1.14E-07	1.45E-06	-0.630841622	M1	Female	trans
cg11921348_PHACTR3	1.14E-07	1.45E-06	-0.747782406	M1	Female	trans
cg07825114_RNU6-906P	1.14E-07	1.45E-06	0.523129591	M1	Female	trans
cg16856722_LINC01787	1.14E-07	1.45E-06	-0.706990748	M1	Female	trans
cg16856722_OR2M7	1.14E-07	1.45E-06	-0.706990748	M1	Female	trans
cg16856722_LINC01304	1.14E-07	1.45E-06	-0.317116876	M1	Female	trans
cg16856722_RNA5SP105	1.14E-07	1.45E-06	-0.290426085	M1	Female	trans
cg16856722_RNU6-624P	1.14E-07	1.45E-06	-0.706990748	M1	Female	trans
cg16856722_RPL38P1	1.14E-07	1.45E-06	-0.706990748	M1	Female	trans
cg16856722_TINAG	1.14E-07	1.45E-06	-0.396253099	M1	Female	trans
cg16856722_TPM3P4	1.14E-07	1.45E-06	-0.706990748	M1	Female	trans
cg16856722_TAS2R16	1.14E-07	1.45E-06	-0.634233752	M1	Female	trans
cg16856722_OR4C3	1.14E-07	1.45E-06	-0.634233752	M1	Female	trans
cg16856722_OR5AR1	1.14E-07	1.45E-06	-0.706990748	M1	Female	trans
cg16856722_OR5B1P	1.14E-07	1.45E-06	-0.50177985	M1	Female	trans
cg16856722_RNY3P4	1.14E-07	1.45E-06	-0.706990748	M1	Female	trans
cg16856722_PCDH9-AS1	1.14E-07	1.45E-06	-0.50177985	M1	Female	trans
cg16856722_RNU7-87P	1.14E-07	1.45E-06	-0.706990748	M1	Female	trans
cg16856722_GPHB5	1.14E-07	1.45E-06	-0.50177985	M1	Female	trans
cg16856722_SNORD114-9	1.14E-07	1.45E-06	-0.291445218	M1	Female	trans
cg16856722_MIR889	1.14E-07	1.45E-06	-0.634233752	M1	Female	trans
cg16856722_RNU6-457P	1.14E-07	1.45E-06	-0.31534964	M1	Female	trans
cg16856722_LINC02573	1.14E-07	1.45E-06	-0.706990748	M1	Female	trans
cg16856722_RPL24P9	1.14E-07	1.45E-06	-0.411238879	M1	Female	trans
cg16856722_TDGF1P1	1.14E-07	1.45E-06	-0.706990748	M1	Female	trans
cg16856722_ENSG00000231266	1.14E-07	1.45E-06	-0.50177985	M1	Female	trans
cg16856722_ENSG00000231440	1.14E-07	1.45E-06	-0.50177985	M1	Female	trans
cg16856722_OR7L1P	1.14E-07	1.45E-06	-0.357489799	M1	Female	trans
cg16856722_ENSG00000235518	1.14E-07	1.45E-06	-0.706990748	M1	Female	trans
cg16856722_ENSG00000236408	1.14E-07	1.45E-06	-0.50177985	M1	Female	trans
cg16856722_ENSG00000239600	1.14E-07	1.45E-06	-0.706990748	M1	Female	trans
cg16856722_ENSG00000240201	1.14E-07	1.45E-06	-0.706990748	M1	Female	trans
cg25953919_ENSG00000228027	1.14E-07	1.45E-06	-0.512822703	M1	Female	trans
cg02536637_RNU2-29P	1.14E-07	1.45E-06	-0.635345846	M1	Female	trans
cg11390628_DGAT2	1.14E-07	1.45E-06	-1.023791334	M1	Female	trans
cg12395926_HNF4A-AS1	1.14E-07	1.45E-06	-0.645523488	M1	Female	trans
cg14267705_MYH13	1.14E-07	1.45E-06	-0.521764312	M1	Female	trans
cg16959364_ITPRIP-AS1	1.14E-07	1.45E-06	-0.52845886	M1	Female	trans
cg26512142_ENSG00000225344	1.14E-07	1.45E-06	0.606857321	M1	Female	trans
cg25180916_ZNF114P1	1.14E-07	1.45E-06	0.453277441	M1	Female	trans
cg16603103_MIR1293	1.14E-07	1.45E-06	-0.449548105	M1	Female	trans
cg12356249_BMX	1.14E-07	1.45E-06	-0.53286759	M1	Female	trans
cg16792066_PIF1	1.14E-07	1.45E-06	0.500890179	M1	Female	trans
cg10723869_ENSG00000225443	1.14E-07	1.45E-06	-1.265865088	M1	Female	trans
cg09211873_RNU4-21P	1.14E-07	1.45E-06	-0.515466509	M1	Female	trans
cg14516589_LDB3	1.14E-07	1.45E-06	-0.61229288	M1	Female	trans
cg02061007_ENSG00000231714	1.14E-07	1.45E-06	-0.51454818	M1	Female	trans
cg25894789_ENSG00000233894	1.14E-07	1.45E-06	-0.576668188	M1	Female	trans
cg13799853_OR52I2	1.14E-07	1.45E-06	0.614468905	M1	Female	trans
cg12356249_CNN3P1	1.14E-07	1.45E-06	-0.434675565	M1	Female	trans
cg13168499_ENSG00000242317	1.14E-07	1.45E-06	-0.627829538	M1	Female	trans
cg22646311_MRPL50P4	1.14E-07	1.45E-06	0.5807634	M1	Female	trans
cg18924965_ENSG00000205767	1.14E-07	1.45E-06	0.584099929	M1	Female	trans
cg01148039_ENSG00000232626	1.14E-07	1.45E-06	-0.723770493	M1	Female	trans
cg03266048_RPL32P8	1.14E-07	1.45E-06	-0.91489439	M1	Female	trans
cg08160477_MME-AS1	1.14E-07	1.45E-06	-0.686196231	M1	Female	trans
cg17600784_SNORA75	1.14E-07	1.45E-06	-0.643332114	M1	Female	trans
cg06449486_RNU1-35P	1.14E-07	1.45E-06	0.571764546	M1	Female	trans
cg19810457_ATP5MC2P1	1.14E-07	1.45E-06	-0.6507857	M1	Female	trans
cg16278658_AKR1C1	1.14E-07	1.45E-06	-0.539856502	M1	Female	trans
cg06746005_RNU2-42P	1.14E-07	1.45E-06	-0.817504953	M1	Female	trans
cg03687953_IGKV1-37	1.14E-07	1.45E-06	0.133093199	M1	Female	trans
cg20935363_SLC35F3-AS1	1.14E-07	1.45E-06	0.670404844	M1	Female	trans
cg07596643_RNA5SP115	1.14E-07	1.45E-06	1.809194379	M1	Female	trans
cg05818000_ENSG00000227919	1.14E-07	1.45E-06	-0.772711203	M1	Female	trans
cg10725441_SPATA22	1.14E-07	1.45E-06	-0.549085077	M1	Female	trans
cg14801778_NBPF22P	1.14E-07	1.45E-06	-0.730981897	M1	Female	trans
cg16792066_HGFAC	1.14E-07	1.45E-06	0.505523355	M1	Female	trans
cg08073629_FOXI3	1.14E-07	1.45E-06	-0.636360301	M1	Female	trans
cg12163800_ENSG00000229731	1.14E-07	1.45E-06	-0.600948307	M1	Female	trans
cg01610685_RNU4-21P	1.14E-07	1.45E-06	-0.646761539	M1	Female	trans
cg00044848_ENSG00000241804	1.14E-07	1.45E-06	-0.599909603	M1	Female	trans
cg14170201_CBLN4	1.14E-07	1.45E-06	-0.540678295	M1	Female	trans
cg23024553_LINC02608	1.14E-07	1.45E-06	-0.523870573	M1	Female	trans
cg01847062_BTNL8	1.14E-07	1.45E-06	-0.531923334	M1	Female	trans
cg23209353_ENSG00000233144	1.14E-07	1.45E-06	-0.625022629	M1	Female	trans
cg17725166_LINC01772	1.14E-07	1.45E-06	-0.479134052	M1	Female	trans
cg26277026_RNU6ATAC8P	1.14E-07	1.45E-06	-0.494041108	M1	Female	trans
cg00570285_ENSG00000228827	1.14E-07	1.45E-06	-0.613503036	M1	Female	trans
cg09081941_PROCR	1.14E-07	1.45E-06	-0.923157594	M1	Female	trans
cg18924965_LINC01734	1.14E-07	1.46E-06	0.467544615	M1	Female	trans
cg03123424_PPY	1.14E-07	1.46E-06	-0.430053569	M1	Female	trans
cg18455405_TRBV5-3	1.14E-07	1.46E-06	-0.352404126	M1	Female	trans
cg18480033_PAX2	1.14E-07	1.46E-06	-0.233778404	M1	Female	trans
cg18291238_RN7SL361P	1.14E-07	1.46E-06	-0.57600496	M1	Female	trans
cg18291238_EXTL2P1	1.14E-07	1.46E-06	-0.57600496	M1	Female	trans
cg18291238_EEF1GP8	1.14E-07	1.46E-06	-0.57600496	M1	Female	trans
cg18291238_RN7SL580P	1.14E-07	1.46E-06	-0.57600496	M1	Female	trans
cg18291238_LINC00395	1.14E-07	1.46E-06	-0.408813953	M1	Female	trans
cg18291238_SNORD113-7	1.14E-07	1.46E-06	-0.57600496	M1	Female	trans
cg18291238_SNORD114-11	1.14E-07	1.46E-06	-0.408812573	M1	Female	trans
cg18291238_MIR496	1.14E-07	1.46E-06	-0.57600496	M1	Female	trans
cg18291238_SOCS2P2	1.14E-07	1.46E-06	-0.473236364	M1	Female	trans
cg18291238_IGLV11-55	1.14E-07	1.46E-06	-0.57600496	M1	Female	trans
cg18291238_ENSG00000218337	1.14E-07	1.46E-06	-0.57600496	M1	Female	trans
cg18291238_ENSG00000237163	1.14E-07	1.46E-06	-0.473236364	M1	Female	trans
cg14924064_CGA	1.14E-07	1.46E-06	0.70049276	M1	Female	trans
cg05715917_SNORD115-39	1.14E-07	1.46E-06	-0.712149269	M1	Female	trans
cg15372372_MYCN	1.14E-07	1.46E-06	-0.675262115	M1	Female	trans
cg03575231_MYT1L-AS1	1.14E-07	1.46E-06	-0.601070325	M1	Female	trans
cg12377084_RNA5SP277	1.14E-07	1.46E-06	-0.98274581	M1	Female	trans
cg04475157_MROH2B	1.14E-07	1.46E-06	-0.465599477	M1	Female	trans
cg18455405_ENSG00000205018	1.14E-07	1.46E-06	-0.482921988	M1	Female	trans
cg16959364_CTRB2	1.14E-07	1.46E-06	-0.536223772	M1	Female	trans
cg07075387_ENSG00000232355	1.14E-07	1.46E-06	-0.534269946	M1	Female	trans
cg09817248_ENSG00000230973	1.14E-07	1.46E-06	0.309972321	M1	Female	trans
cg07346920_PRTN3	1.14E-07	1.46E-06	-0.684580752	M1	Female	trans
cg04004768_ITGA2B	1.14E-07	1.46E-06	-0.692194544	M1	Female	trans
cg16278658_SLC26A4	1.14E-07	1.46E-06	-0.657181237	M1	Female	trans
cg13404427_U8	1.15E-07	1.46E-06	-0.475038866	M1	Female	trans
cg05856102_MIR1288	1.15E-07	1.46E-06	-0.496249971	M1	Female	trans
cg13168499_MIR607	1.15E-07	1.46E-06	-0.671427223	M1	Female	trans
cg15488978_ENSG00000233625	1.15E-07	1.46E-06	-0.649333985	M1	Female	trans
cg13930375_ENSG00000230840	1.15E-07	1.46E-06	-0.689958324	M1	Female	trans
cg16237262_S100A12	1.15E-07	1.46E-06	-0.690047717	M1	Female	trans
cg24377657_CMIP	1.15E-07	1.46E-06	0.457067291	M1	Female	trans
cg10666167_LRRC9	1.15E-07	1.46E-06	-0.480194902	M1	Female	trans
cg14674743_TRAV21	1.15E-07	1.46E-06	-0.869622084	M1	Female	trans
cg02342233_ENSG00000204429	1.15E-07	1.46E-06	-1.17859517	M1	Female	trans
cg14122110_SAA1	1.15E-07	1.46E-06	-0.743811257	M1	Female	trans
cg12692753_GFRA3	1.15E-07	1.46E-06	0.420946249	M1	Female	trans
cg04263379_RNA5SP139	1.15E-07	1.46E-06	-0.704781964	M1	Female	trans
cg08678000_MARK2P13	1.15E-07	1.46E-06	-0.526916864	M1	Female	trans
cg08678000_AP1B1P1	1.15E-07	1.46E-06	-0.606139536	M1	Female	trans
cg08678000_SNORD58C	1.15E-07	1.46E-06	-0.611749756	M1	Female	trans
cg16515500_CLLU1-AS1	1.15E-07	1.46E-06	-0.825826335	M1	Female	trans
cg18763326_ENSG00000236376	1.15E-07	1.46E-06	0.682206414	M1	Female	trans
cg19402921_ACTBP6	1.15E-07	1.46E-06	-1.11682896	M1	Female	trans
cg18811157_LINC02612	1.15E-07	1.46E-06	-0.644308717	M1	Female	trans
cg17158894_ALMS1-IT1	1.15E-07	1.46E-06	-0.860315646	M1	Female	trans
cg15139063_RN7SKP59	1.15E-07	1.46E-06	-0.454905067	M1	Female	trans
cg07784793_ENSG00000212565	1.15E-07	1.46E-06	-0.900632608	M1	Female	trans
cg25212717_DSCAM-IT1	1.15E-07	1.46E-06	-0.883819613	M1	Female	trans
cg24202000_RNU6-650P	1.15E-07	1.46E-06	-0.987173953	M1	Female	trans
cg26676405_ATG3P1	1.15E-07	1.46E-06	-0.209411778	M1	Female	trans
cg26676405_NPM1P48	1.15E-07	1.46E-06	-0.787269461	M1	Female	trans
cg26676405_PNPP1	1.15E-07	1.46E-06	-0.787269461	M1	Female	trans
cg26676405_RN7SKP144	1.15E-07	1.46E-06	-0.787269461	M1	Female	trans
cg26676405_RNA5SP258	1.15E-07	1.46E-06	-0.787269461	M1	Female	trans
cg26676405_RNA5SP353	1.15E-07	1.46E-06	-0.787269461	M1	Female	trans
cg26676405_MIR1283-2	1.15E-07	1.46E-06	-0.787269461	M1	Female	trans
cg26676405_ENSG00000199857	1.15E-07	1.46E-06	-0.787269461	M1	Female	trans
cg26676405_NUP210P1	1.15E-07	1.46E-06	-0.457935004	M1	Female	trans
cg26676405_MIR548G	1.15E-07	1.46E-06	-0.528336596	M1	Female	trans
cg26676405_RN7SKP65	1.15E-07	1.46E-06	-0.080343534	M1	Female	trans
cg26676405_ENSG00000187472	1.15E-07	1.46E-06	-0.558756891	M1	Female	trans
cg26676405_RNU6-1243P	1.15E-07	1.46E-06	-0.706250917	M1	Female	trans
cg00312344_KCNJ6-AS1	1.15E-07	1.46E-06	-0.626775536	M1	Female	trans
cg03822746_TPSAB1	1.15E-07	1.46E-06	-0.570503333	M1	Female	trans
cg20936529_RPL32P13	1.15E-07	1.46E-06	-0.95020246	M1	Female	trans
cg16792066_RPL36AP29	1.15E-07	1.46E-06	0.445684263	M1	Female	trans
cg04751533_ENSG00000240093	1.15E-07	1.46E-06	-0.704042781	M1	Female	trans
cg09508875_RN7SL795P	1.15E-07	1.46E-06	-1.084789702	M1	Female	trans
cg26985471_RNY4P18	1.15E-07	1.46E-06	-0.632405444	M1	Female	trans
cg17158894_RNY1P8	1.15E-07	1.46E-06	-0.941905005	M1	Female	trans
cg14171621_PRSS40B	1.15E-07	1.46E-06	-0.565051559	M1	Female	trans
cg25004838_LINC02799	1.15E-07	1.46E-06	0.209101714	M1	Female	trans
cg12110603_RNU6-289P	1.15E-07	1.46E-06	-0.94869659	M1	Female	trans
cg10508018_TLX1	1.15E-07	1.46E-06	-0.634758183	M1	Female	trans
cg19383909_UBBP3	1.15E-07	1.46E-06	-0.623543278	M1	Female	trans
cg03830265_RPSAP63	1.15E-07	1.46E-06	-0.655654969	M1	Female	trans
cg17693656_ENSG00000236941	1.15E-07	1.46E-06	-0.765809605	M1	Female	trans
cg10533599_IGKV1OR2-2	1.15E-07	1.46E-06	-0.58825947	M1	Female	trans
cg04515996_FCGR2A	1.15E-07	1.46E-06	0.540584698	M1	Female	trans
cg02006790_RNU6-804P	1.15E-07	1.46E-06	-0.594612823	M1	Female	trans
cg17849733_IGHD4-23	1.15E-07	1.46E-06	-0.651428655	M1	Female	trans
cg09809224_HOXD9	1.15E-07	1.46E-06	-0.789795883	M1	Female	trans
cg13799853_OR8B8	1.15E-07	1.46E-06	0.788763608	M1	Female	trans
cg04337937_LOXL1	1.15E-07	1.46E-06	-0.821138846	M1	Female	trans
cg17296658_POTEG	1.15E-07	1.46E-06	-0.556770336	M1	Female	trans
cg15197135_HNRNPA1P47	1.15E-07	1.46E-06	-0.650218266	M1	Female	trans
cg08406402_RNASE1	1.15E-07	1.46E-06	-0.455472711	M1	Female	trans
cg05502445_ENSG00000223859	1.15E-07	1.46E-06	-0.709512745	M1	Female	trans
cg09828310_FAM86KP	1.15E-07	1.46E-06	-0.687240007	M1	Female	trans
cg03165426_LINC01621	1.15E-07	1.46E-06	-0.618077284	M1	Female	trans
cg27256177_RPL22P10	1.15E-07	1.46E-06	-0.592934891	M1	Female	trans
cg18991231_ENSG00000230516	1.15E-07	1.46E-06	-0.600279739	M1	Female	trans
cg15406892_SHISA3	1.15E-07	1.46E-06	-0.759496219	M1	Female	trans
cg03560018_TFF2	1.15E-07	1.46E-06	0.607731668	M1	Female	trans
cg18054408_RNA5SP139	1.15E-07	1.46E-06	-0.626674447	M1	Female	trans
cg09385285_RNU6-1083P	1.15E-07	1.46E-06	-0.650409891	M1	Female	trans
cg09612852_CFL1P2	1.15E-07	1.46E-06	-0.379540071	M1	Female	trans
cg09612852_LINC02789	1.15E-07	1.46E-06	-0.210347162	M1	Female	trans
cg09612852_LINC01867	1.15E-07	1.46E-06	-0.729460038	M1	Female	trans
cg09612852_RPL7P27	1.15E-07	1.46E-06	-0.336676913	M1	Female	trans
cg09612852_DEFB130B	1.15E-07	1.46E-06	-0.165555305	M1	Female	trans
cg09612852_DEFB130A	1.15E-07	1.46E-06	-0.165555305	M1	Female	trans
cg09612852_RNU1-80P	1.15E-07	1.46E-06	-0.673353825	M1	Female	trans
cg09612852_RPL35AP12	1.15E-07	1.46E-06	-0.532730055	M1	Female	trans
cg09612852_ZNF90P2	1.15E-07	1.46E-06	-0.43660444	M1	Female	trans
cg09612852_RPL5P31	1.15E-07	1.46E-06	-0.750598534	M1	Female	trans
cg09612852_MIR494	1.15E-07	1.46E-06	-0.166869814	M1	Female	trans
cg09612852_ENSG00000223716	1.15E-07	1.46E-06	-0.750598534	M1	Female	trans
cg09612852_ENSG00000231569	1.15E-07	1.46E-06	-0.43660444	M1	Female	trans
cg05669210_LINC00424	1.15E-07	1.46E-06	0.418098255	M1	Female	trans
cg14646214_DEFA4	1.15E-07	1.46E-06	-0.791062894	M1	Female	trans
cg12282100_IRS4	1.15E-07	1.46E-06	0.507531047	M1	Female	trans
cg24360513_MGARP	1.15E-07	1.46E-06	0.535950779	M1	Female	trans
cg04152562_CSMD2-AS1	1.15E-07	1.46E-06	-0.545623265	M1	Female	trans
cg03012203_OR2H5P	1.15E-07	1.46E-06	-0.64669718	M1	Female	trans
cg24204406_CABS1	1.15E-07	1.46E-06	-0.384483552	M1	Female	trans
cg06330497_RNA5S10	1.15E-07	1.46E-06	-0.984070236	M1	Female	trans
cg14086880_ENSG00000230533	1.15E-07	1.46E-06	-0.652835231	M1	Female	trans
cg10723869_ANKRD36BP2	1.15E-07	1.46E-06	-0.88426968	M1	Female	trans
cg20060216_VN1R51P	1.15E-07	1.47E-06	-0.665788083	M1	Female	trans
cg06620353_OR11Q1P	1.15E-07	1.47E-06	-0.711269831	M1	Female	trans
cg09789229_IGKV2D-29	1.15E-07	1.47E-06	-0.107725469	M1	Female	trans
cg12163800_NPPB	1.15E-07	1.47E-06	-0.527659629	M1	Female	trans
cg24310785_LINC02655	1.15E-07	1.47E-06	-0.307300693	M1	Female	trans
cg09777042_ENSG00000232590	1.15E-07	1.47E-06	-0.648790839	M1	Female	trans
cg08073629_LINC02623	1.15E-07	1.47E-06	-0.604026197	M1	Female	trans
cg01978072_RNU6-700P	1.15E-07	1.47E-06	-0.601663878	M1	Female	trans
cg02251147_RN7SL841P	1.15E-07	1.47E-06	-0.656606959	M1	Female	trans
cg03575231_DLL3	1.15E-07	1.47E-06	-0.539496208	M1	Female	trans
cg16612808_Y_RNA	1.15E-07	1.47E-06	-0.667466595	M1	Female	trans
cg13973727_KCNA1	1.15E-07	1.47E-06	-0.812256878	M1	Female	trans
cg06754924_ENSG00000227365	1.15E-07	1.47E-06	-1.338937067	M1	Female	trans
cg10178621_TP53TG3	1.15E-07	1.47E-06	-0.312146766	M1	Female	trans
cg04229294_RN7SKP94	1.15E-07	1.47E-06	-0.060085118	M1	Female	trans
cg04229294_LPCAT2BP	1.15E-07	1.47E-06	-0.705900075	M1	Female	trans
cg04229294_RN7SL564P	1.15E-07	1.47E-06	-0.421855982	M1	Female	trans
cg04229294_RNU6-1151P	1.15E-07	1.47E-06	-0.28830265	M1	Female	trans
cg04229294_LINC00408	1.15E-07	1.47E-06	-0.859194209	M1	Female	trans
cg04229294_ENSG00000216913	1.15E-07	1.47E-06	-0.859194209	M1	Female	trans
cg04229294_RPL35AP37	1.15E-07	1.47E-06	-0.352950037	M1	Female	trans
cg04229294_RN7SKP212	1.15E-07	1.47E-06	-0.385386916	M1	Female	trans
cg04229294_OR2A41P	1.15E-07	1.47E-06	-0.770773831	M1	Female	trans
cg04229294_ASB10	1.15E-07	1.47E-06	-0.770773831	M1	Female	trans
cg04229294_ENSG00000225598	1.15E-07	1.47E-06	-0.609804786	M1	Female	trans
cg20638896_CXCL1	1.15E-07	1.47E-06	-1.03545794	M1	Female	trans
cg26353006_WFDC9	1.15E-07	1.47E-06	0.130507123	M1	Female	trans
cg07346920_OR13C3	1.15E-07	1.47E-06	-1.03187438	M1	Female	trans
cg02768760_SHANK2	1.15E-07	1.47E-06	-0.602643588	M1	Female	trans
cg02720442_BCAS2P3	1.15E-07	1.47E-06	0.494435265	M1	Female	trans
cg04001978_OR2T1	1.15E-07	1.47E-06	-0.723895592	M1	Female	trans
cg16792044_ENSG00000235592	1.15E-07	1.47E-06	-0.78288116	M1	Female	trans
cg08397999_CDYL-AS1	1.15E-07	1.47E-06	-0.453694464	M1	Female	trans
cg17847052_FOLH1B	1.15E-07	1.47E-06	-0.572898832	M1	Female	trans
cg04470905_OR6P1	1.15E-07	1.47E-06	0.809230822	M1	Female	trans
cg12932951_VSIG10L	1.15E-07	1.47E-06	-0.751682351	M1	Female	trans
cg01753920_KCNA1	1.15E-07	1.47E-06	-0.602186237	M1	Female	trans
cg04758826_RNU6-289P	1.15E-07	1.47E-06	-0.691900475	M1	Female	trans
cg09191854_C10orf71	1.15E-07	1.47E-06	-0.881904218	M1	Female	trans
cg19640231_RNA5SP173	1.15E-07	1.47E-06	-0.598430455	M1	Female	trans
cg19640231_LINC01020	1.15E-07	1.47E-06	-0.598430455	M1	Female	trans
cg19640231_RNU6-543P	1.15E-07	1.47E-06	-0.598430455	M1	Female	trans
cg19640231_LINC01040	1.15E-07	1.47E-06	-0.598430455	M1	Female	trans
cg19640231_ENSG00000204422	1.15E-07	1.47E-06	-0.598430455	M1	Female	trans
cg19640231_RPL37P11	1.15E-07	1.47E-06	-0.424730231	M1	Female	trans
cg19640231_SPATA8	1.15E-07	1.47E-06	-0.245830394	M1	Female	trans
cg18323220_C4orf51	1.15E-07	1.47E-06	-0.798466975	M1	Female	trans
cg05046525_ENSG00000240174	1.15E-07	1.47E-06	0.622177429	M1	Female	trans
cg13781609_IGHV3-15	1.15E-07	1.47E-06	-0.387259307	M1	Female	trans
cg17329886_OR14L1P	1.15E-07	1.47E-06	-0.578755184	M1	Female	trans
cg23238869_KCND3	1.15E-07	1.47E-06	-0.694146319	M1	Female	trans
cg10478035_LINC00297	1.16E-07	1.47E-06	-0.874982304	M1	Female	trans
cg02057688_ENSG00000240426	1.16E-07	1.47E-06	-0.312068119	M1	Female	trans
cg12356249_FOXL2	1.16E-07	1.47E-06	-0.321623237	M1	Female	trans
cg24863484_PDE3B	1.16E-07	1.47E-06	-0.609085865	M1	Female	trans
cg03741931_MAL	1.16E-07	1.47E-06	-0.517986694	M1	Female	trans
cg01590597_RN7SL734P	1.16E-07	1.47E-06	-0.580010437	M1	Female	trans
cg24001233_RN7SKP103	1.16E-07	1.47E-06	-0.552556699	M1	Female	trans
cg03330522_ENSG00000232749	1.16E-07	1.47E-06	-0.706346108	M1	Female	trans
cg05920634_ENSG00000212149	1.16E-07	1.47E-06	-0.806868588	M1	Female	trans
cg07910684_RPL35P5	1.16E-07	1.47E-06	-0.705602618	M1	Female	trans
cg20055392_SNORD63B	1.16E-07	1.47E-06	-0.493373027	M1	Female	trans
cg04101572_MTND2P9	1.16E-07	1.47E-06	-0.280043888	M1	Female	trans
cg25284798_SLC25A51P4	1.16E-07	1.47E-06	-0.582809832	M1	Female	trans
cg19649827_RNU1-74P	1.16E-07	1.47E-06	-0.698669018	M1	Female	trans
cg07636088_RNA5SP427	1.16E-07	1.47E-06	0.680419254	M1	Female	trans
cg15018132_SNORD110	1.16E-07	1.47E-06	-0.816047434	M1	Female	trans
cg08433110_PLXNA4	1.16E-07	1.47E-06	-1.22554757	M1	Female	trans
cg23024913_CSN1S2AP	1.16E-07	1.47E-06	-0.455123054	M1	Female	trans
cg02401524_RNU6-1240P	1.16E-07	1.47E-06	-0.544792784	M1	Female	trans
cg02401524_GAPDHP77	1.16E-07	1.47E-06	-0.303977962	M1	Female	trans
cg02401524_RNU6-239P	1.16E-07	1.47E-06	-0.677698422	M1	Female	trans
cg02401524_NME2P2	1.16E-07	1.47E-06	-0.176468717	M1	Female	trans
cg02401524_MIR1471	1.16E-07	1.47E-06	-0.677698422	M1	Female	trans
cg02401524_RNU1-96P	1.16E-07	1.47E-06	-0.677698422	M1	Female	trans
cg02401524_RNU6-1109P	1.16E-07	1.47E-06	-0.677698422	M1	Female	trans
cg02401524_TAAR9	1.16E-07	1.47E-06	-0.677698422	M1	Female	trans
cg02401524_OR10G6	1.16E-07	1.47E-06	-0.677698422	M1	Female	trans
cg02401524_SLC25A5P4	1.16E-07	1.47E-06	-0.677698422	M1	Female	trans
cg02401524_LINC01044	1.16E-07	1.47E-06	-0.677698422	M1	Female	trans
cg02401524_OR6S1	1.16E-07	1.47E-06	-0.641319874	M1	Female	trans
cg02401524_MIR548H2	1.16E-07	1.47E-06	-0.677698422	M1	Female	trans
cg02401524_ZNF729	1.16E-07	1.47E-06	-0.453681525	M1	Female	trans
cg02401524_ENSG00000212383	1.16E-07	1.47E-06	-0.480989905	M1	Female	trans
cg02401524_ENSG00000225949	1.16E-07	1.47E-06	-0.677698422	M1	Female	trans
cg02401524_ENSG00000227015	1.16E-07	1.47E-06	-0.677698422	M1	Female	trans
cg02401524_ENSG00000232161	1.16E-07	1.47E-06	-0.677698422	M1	Female	trans
cg02401524_ENSG00000234087	1.16E-07	1.47E-06	-0.480989905	M1	Female	trans
cg02401524_ENSG00000234108	1.16E-07	1.47E-06	-0.480989905	M1	Female	trans
cg02401524_ENSG00000239327	1.16E-07	1.47E-06	-0.677698422	M1	Female	trans
cg02401524_ENSG00000240739	1.16E-07	1.47E-06	-0.189917691	M1	Female	trans
cg10991855_TAGAP	1.16E-07	1.47E-06	-0.755330465	M1	Female	trans
cg19260869_MIR548I3	1.16E-07	1.47E-06	-0.641907252	M1	Female	trans
cg25699417_LRRC9	1.16E-07	1.47E-06	-0.401532547	M1	Female	trans
cg01148039_ENSG00000218173	1.16E-07	1.47E-06	-0.783050229	M1	Female	trans
cg06235057_ENSG00000227045	1.16E-07	1.47E-06	-0.717369006	M1	Female	trans
cg23929072_SMOX	1.16E-07	1.47E-06	0.730923049	M1	Female	trans
cg27399957_OR13Z1P	1.16E-07	1.47E-06	-0.918001717	M1	Female	trans
cg07320976_ENSG00000239628	1.16E-07	1.47E-06	-0.676097014	M1	Female	trans
cg22023826_GRM7-AS1	1.16E-07	1.47E-06	-0.474039107	M1	Female	trans
cg26170855_ADAM23	1.16E-07	1.47E-06	-0.780391659	M1	Female	trans
cg27036347_ENSG00000225144	1.16E-07	1.47E-06	-0.998192888	M1	Female	trans
cg01791737_SNORD65B	1.16E-07	1.47E-06	0.464759488	M1	Female	trans
cg12910951_OR52E7P	1.16E-07	1.47E-06	0.590545767	M1	Female	trans
cg03067367_SNORD18A	1.16E-07	1.47E-06	-0.682585494	M1	Female	trans
cg00866836_GNG13	1.16E-07	1.47E-06	-1.294464178	M1	Female	trans
cg26338386_LINC01788	1.16E-07	1.47E-06	-0.71752183	M1	Female	trans
cg03005781_LINC02843	1.16E-07	1.47E-06	-0.445181819	M1	Female	trans
cg24202000_DHFR	1.16E-07	1.47E-06	-0.831501186	M1	Female	trans
cg03822746_C2CD4B	1.16E-07	1.47E-06	-0.639044469	M1	Female	trans
cg24135923_RNA5SP515	1.16E-07	1.47E-06	-0.567830543	M1	Female	trans
cg09201130_SNRPFP2	1.16E-07	1.47E-06	0.671996749	M1	Female	trans
cg17597911_RASA4	1.16E-07	1.47E-06	-0.581141939	M1	Female	trans
cg26708548_KRT1	1.16E-07	1.47E-06	0.479484625	M1	Female	trans
cg19074709_RPL34P17	1.16E-07	1.47E-06	-0.565118347	M1	Female	trans
cg04544994_RNU6-642P	1.16E-07	1.47E-06	-0.519720744	M1	Female	trans
cg16959364_PSMD10P2	1.16E-07	1.47E-06	-0.494163002	M1	Female	trans
cg26250046_MIR107	1.16E-07	1.47E-06	-0.30608141	M1	Female	trans
cg11916219_ENSG00000224918	1.16E-07	1.47E-06	0.58880486	M1	Female	trans
cg12377084_PSG11	1.16E-07	1.47E-06	-1.009442046	M1	Female	trans
cg06398883_SFTPA2	1.16E-07	1.47E-06	-0.480013222	M1	Female	trans
cg00148780_ENSG00000226812	1.16E-07	1.47E-06	-0.8013249	M1	Female	trans
cg27322699_VN1R110P	1.16E-07	1.47E-06	-0.667249622	M1	Female	trans
cg02990361_IFNL2	1.16E-07	1.47E-06	0.750162781	M1	Female	trans
cg16792066_ENSG00000231982	1.16E-07	1.47E-06	0.4904657	M1	Female	trans
cg15509191_RGS16	1.16E-07	1.47E-06	-0.575624817	M1	Female	trans
cg06503981_OR2T12	1.16E-07	1.47E-06	-0.589468926	M1	Female	trans
cg04544994_RNY1P7	1.16E-07	1.48E-06	-0.857973361	M1	Female	trans
cg10548700_GCM1	1.16E-07	1.48E-06	0.698595313	M1	Female	trans
cg01210264_DPP4	1.16E-07	1.48E-06	-0.454604223	M1	Female	trans
cg14421548_GOLGA8Q	1.16E-07	1.48E-06	0.735179295	M1	Female	trans
cg15817224_IL26	1.16E-07	1.48E-06	-0.70331799	M1	Female	trans
cg07360017_SNORD109B	1.16E-07	1.48E-06	-0.793416169	M1	Female	trans
cg04826071_RNU4-27P	1.16E-07	1.48E-06	0.613985029	M1	Female	trans
cg06779317_DLL4	1.16E-07	1.48E-06	-1.292514069	M1	Female	trans
cg16360278_IGKV1-8	1.16E-07	1.48E-06	0.212165561	M1	Female	trans
cg08073629_FFAR3	1.16E-07	1.48E-06	-0.657113194	M1	Female	trans
cg06884304_KRTAP17-1	1.16E-07	1.48E-06	-0.640269932	M1	Female	trans
cg25513610_RNU6-746P	1.16E-07	1.48E-06	-0.738291403	M1	Female	trans
cg16857912_LINC00428	1.16E-07	1.48E-06	-0.873075796	M1	Female	trans
cg12932951_SLC22A3	1.16E-07	1.48E-06	-0.684651746	M1	Female	trans
cg04667681_RPL7P52	1.16E-07	1.48E-06	-0.529966731	M1	Female	trans
cg08266644_CYP2AB1P	1.16E-07	1.48E-06	-0.718998849	M1	Female	trans
cg09057359_RPL35AP20	1.16E-07	1.48E-06	-1.503079953	M1	Female	trans
cg06884304_RPL18AP14	1.16E-07	1.48E-06	-0.660651972	M1	Female	trans
cg03038245_RNU6-642P	1.16E-07	1.48E-06	-0.307190037	M1	Female	trans
cg15859083_C5AR1	1.16E-07	1.48E-06	-0.710695074	M1	Female	trans
cg07330196_ADAMTS6	1.16E-07	1.48E-06	-0.6284659	M1	Female	trans
cg20381798_LMO3	1.16E-07	1.48E-06	0.453036552	M1	Female	trans
cg17629244_C17orf102	1.16E-07	1.48E-06	-0.631454348	M1	Female	trans
cg17714581_SOX1-OT	1.16E-07	1.48E-06	-0.699478862	M1	Female	trans
cg05387905_SDR9C7	1.17E-07	1.48E-06	-0.947987973	M1	Female	trans
cg17159699_BUB1B	1.17E-07	1.48E-06	-0.628148842	M1	Female	trans
cg24294835_CD34	1.17E-07	1.48E-06	-0.772078017	M1	Female	trans
cg01877776_HOXA11	1.17E-07	1.48E-06	-0.366635845	M1	Female	trans
cg01630869_NDUFA5P9	1.17E-07	1.48E-06	0.910009159	M1	Female	trans
cg26788903_ENSG00000213620	1.17E-07	1.48E-06	-0.644486905	M1	Female	trans
cg01391898_TRPC3	1.17E-07	1.48E-06	0.660410326	M1	Female	trans
cg14683563_MIR206	1.17E-07	1.48E-06	-0.823411218	M1	Female	trans
cg11148883_RPL7L1P11	1.17E-07	1.48E-06	-0.580718743	M1	Female	trans
cg14171621_ENSG00000238257	1.17E-07	1.48E-06	-0.655829377	M1	Female	trans
cg14171621_RN7SKP205	1.17E-07	1.48E-06	-0.490616935	M1	Female	trans
cg00490039_RPSAP46	1.17E-07	1.48E-06	-0.750221755	M1	Female	trans
cg03067367_RNA5S10	1.17E-07	1.48E-06	-0.671270496	M1	Female	trans
cg22009052_SNORD18C	1.17E-07	1.48E-06	-0.420548465	M1	Female	trans
cg12110603_RN7SL807P	1.17E-07	1.48E-06	-0.950014936	M1	Female	trans
cg04608916_NR1H5P	1.17E-07	1.48E-06	-0.385670173	M1	Female	trans
cg23024913_CDKN2AIPNLP3	1.17E-07	1.48E-06	-0.343185114	M1	Female	trans
cg00077738_IFNA12P	1.17E-07	1.48E-06	-0.459704958	M1	Female	trans
cg14170201_ENSG00000215512	1.17E-07	1.48E-06	-0.520143251	M1	Female	trans
cg26598859_LINC01447	1.17E-07	1.48E-06	-0.531405673	M1	Female	trans
cg16792066_LINC02595	1.17E-07	1.48E-06	0.39689583	M1	Female	trans
cg20225678_ANKRD30BP2	1.17E-07	1.48E-06	-0.650758437	M1	Female	trans
cg02720442_DUSP5	1.17E-07	1.48E-06	0.605896485	M1	Female	trans
cg24119756_ASB17	1.17E-07	1.48E-06	-0.359156312	M1	Female	trans
cg24119756_HMGN2P13	1.17E-07	1.48E-06	-0.271056982	M1	Female	trans
cg24119756_RAB1AP2	1.17E-07	1.48E-06	-0.637190365	M1	Female	trans
cg24119756_HMGB1P18	1.17E-07	1.48E-06	-0.710286533	M1	Female	trans
cg24119756_PRELID1P7	1.17E-07	1.48E-06	-0.710286533	M1	Female	trans
cg24119756_PNLIP	1.17E-07	1.48E-06	-0.710286533	M1	Female	trans
cg24119756_MIR670HG	1.17E-07	1.48E-06	-0.710286533	M1	Female	trans
cg24119756_GTF2IP2	1.17E-07	1.48E-06	-0.710286533	M1	Female	trans
cg24119756_CXorf66	1.17E-07	1.48E-06	-0.710286533	M1	Female	trans
cg24119756_ENSG00000213068	1.17E-07	1.48E-06	-0.710286533	M1	Female	trans
cg24119756_U3	1.17E-07	1.48E-06	-0.710286533	M1	Female	trans
cg11314630_GTSF1	1.17E-07	1.48E-06	-0.432168684	M1	Female	trans
cg06398883_RN7SL741P	1.17E-07	1.48E-06	-0.420889531	M1	Female	trans
cg12424965_RPL29P28	1.17E-07	1.48E-06	-0.526173086	M1	Female	trans
cg12424965_LINC01103	1.17E-07	1.48E-06	-0.457402061	M1	Female	trans
cg14673506_RNU6-746P	1.17E-07	1.48E-06	-0.649716552	M1	Female	trans
cg22806076_RORB	1.17E-07	1.48E-06	-0.988372959	M1	Female	trans
cg02945674_RNU6-1251P	1.17E-07	1.48E-06	-0.646433985	M1	Female	trans
cg06460122_IGF2	1.17E-07	1.48E-06	-0.36295415	M1	Female	trans
cg14042541_GAGE12H	1.17E-07	1.48E-06	1.024188757	M1	Female	trans
cg06486190_ENSG00000233739	1.17E-07	1.48E-06	-0.740451122	M1	Female	trans
cg15509969_SHISA8	1.17E-07	1.48E-06	0.41722861	M1	Female	trans
cg14861778_DPEP3	1.17E-07	1.48E-06	-0.544891796	M1	Female	trans
cg11501596_IL9RP2	1.17E-07	1.48E-06	-0.58499167	M1	Female	trans
cg02797144_PROCR	1.17E-07	1.48E-06	-0.598240922	M1	Female	trans
cg06024364_ENSG00000225272	1.17E-07	1.48E-06	-0.57536428	M1	Female	trans
cg04152562_RPL36AP43	1.17E-07	1.48E-06	-0.771767813	M1	Female	trans
cg15151670_DAZ3	1.17E-07	1.48E-06	-0.826383114	M1	Female	trans
cg15509969_ADAMTS6	1.17E-07	1.48E-06	0.478931606	M1	Female	trans
cg03493899_RN7SKP204	1.17E-07	1.48E-06	-0.655943485	M1	Female	trans
cg09223563_SRRM1P3	1.17E-07	1.48E-06	-1.108373422	M1	Female	trans
cg21909391_HMGB1P45	1.17E-07	1.49E-06	-0.91832796	M1	Female	trans
cg24728770_LINC01760	1.17E-07	1.49E-06	-0.192769047	M1	Female	trans
cg20249925_ENSG00000225947	1.17E-07	1.49E-06	-0.800430808	M1	Female	trans
cg10872106_ENSG00000226671	1.17E-07	1.49E-06	-0.46123145	M1	Female	trans
cg19353052_CAV3	1.17E-07	1.49E-06	-1.430318513	M1	Female	trans
cg20785758_RNU6-294P	1.17E-07	1.49E-06	-0.85824246	M1	Female	trans
cg03809622_MIR1245A	1.17E-07	1.49E-06	0.955848525	M1	Female	trans
cg16565439_CT47A7	1.17E-07	1.49E-06	-0.536615299	M1	Female	trans
cg11850659_PADI4	1.17E-07	1.49E-06	-0.751964319	M1	Female	trans
cg19383909_RPS12P15	1.17E-07	1.49E-06	-0.678167962	M1	Female	trans
cg09653933_TMEM114	1.17E-07	1.49E-06	-0.947347391	M1	Female	trans
cg01630869_CIR1P3	1.17E-07	1.49E-06	0.415304702	M1	Female	trans
cg22193691_AKR1D1P1	1.17E-07	1.49E-06	-0.904480584	M1	Female	trans
cg15157699_RNU1-51P	1.17E-07	1.49E-06	-0.709776882	M1	Female	trans
cg22609539_LPGAT1-AS1	1.17E-07	1.49E-06	-0.82432738	M1	Female	trans
cg10725441_ENSG00000229288	1.17E-07	1.49E-06	-0.60115293	M1	Female	trans
cg03926165_HMGB1P9	1.17E-07	1.49E-06	-0.488265991	M1	Female	trans
cg06758833_SNRPEP6	1.17E-07	1.49E-06	-0.904553528	M1	Female	trans
cg15157699_ENSG00000213867	1.17E-07	1.49E-06	-0.940387596	M1	Female	trans
cg13565400_KRT33A	1.17E-07	1.49E-06	0.706024981	M1	Female	trans
cg08498272_GPR3	1.17E-07	1.49E-06	-0.731340459	M1	Female	trans
cg19351336_LINC01757	1.17E-07	1.49E-06	-0.330326396	M1	Female	trans
cg16247465_KRT17P5	1.18E-07	1.49E-06	-0.753604258	M1	Female	trans
cg18580450_KRTAP2-2	1.18E-07	1.49E-06	-0.360769989	M1	Female	trans
cg07020979_LINC01388	1.18E-07	1.49E-06	-0.670428862	M1	Female	trans
cg15741247_ENSG00000224486	1.18E-07	1.49E-06	-1.012162678	M1	Female	trans
cg09499109_SNORD113-9	1.18E-07	1.49E-06	-0.952429166	M1	Female	trans
cg12659158_ENSG00000217331	1.18E-07	1.49E-06	-0.603106581	M1	Female	trans
cg22609539_ENSG00000226565	1.18E-07	1.49E-06	-0.971987879	M1	Female	trans
cg16775224_ENSG00000230343	1.18E-07	1.49E-06	0.551484865	M1	Female	trans
cg26419656_BPIFB6	1.18E-07	1.49E-06	0.416627603	M1	Female	trans
cg09789229_IL17F	1.18E-07	1.49E-06	-0.920262547	M1	Female	trans
cg22451117_ENSG00000235620	1.18E-07	1.49E-06	-0.96591337	M1	Female	trans
cg11341215_BDNF	1.18E-07	1.49E-06	-0.622020463	M1	Female	trans
cg09328960_RN7SKP29	1.18E-07	1.49E-06	-0.552604004	M1	Female	trans
cg15372372_SERPINA3	1.18E-07	1.49E-06	-0.659839671	M1	Female	trans
cg23820097_OBP2A	1.18E-07	1.49E-06	-0.521753912	M1	Female	trans
cg03044157_ENSG00000206776	1.18E-07	1.49E-06	-0.451107905	M1	Female	trans
cg01134380_RPL21P103	1.18E-07	1.49E-06	-0.674076762	M1	Female	trans
cg26621805_RN7SL720P	1.18E-07	1.49E-06	-0.722821714	M1	Female	trans
cg07855471_ZNF679	1.18E-07	1.49E-06	-0.924915527	M1	Female	trans
cg09016236_LINC02054	1.18E-07	1.49E-06	-0.240024876	M1	Female	trans
cg09016236_RAC1P5	1.18E-07	1.49E-06	-0.437233872	M1	Female	trans
cg09016236_PCDHA1	1.18E-07	1.49E-06	-0.337162284	M1	Female	trans
cg09016236_RPL32P15	1.18E-07	1.49E-06	-0.751680636	M1	Female	trans
cg09016236_RAET1M	1.18E-07	1.49E-06	-0.674324568	M1	Female	trans
cg09016236_KRTAP4-12	1.18E-07	1.49E-06	-0.751680636	M1	Female	trans
cg09016236_RNA5SP448	1.18E-07	1.49E-06	-0.30878433	M1	Female	trans
cg09016236_CHEK2P4	1.18E-07	1.49E-06	-0.617568661	M1	Female	trans
cg09016236_ENSG00000198671	1.18E-07	1.49E-06	-0.504452933	M1	Female	trans
cg09016236_TSPY24P	1.18E-07	1.49E-06	-0.674324568	M1	Female	trans
cg09016236_ENSG00000231557	1.18E-07	1.49E-06	-0.751680636	M1	Female	trans
cg10039163_OR2T32P	1.18E-07	1.49E-06	-0.679536924	M1	Female	trans
cg27398637_RPL17P20	1.18E-07	1.49E-06	-0.806837572	M1	Female	trans
cg15859083_RAP1GAP2	1.18E-07	1.49E-06	-0.654823601	M1	Female	trans
cg04549268_RPL38P2	1.18E-07	1.49E-06	-1.051279686	M1	Female	trans
cg25585323_SNORD18C	1.18E-07	1.49E-06	-0.365757493	M1	Female	trans
cg24949324_ASB15	1.18E-07	1.49E-06	-0.948736227	M1	Female	trans
cg19681352_ENSG00000237885	1.18E-07	1.49E-06	-0.762050306	M1	Female	trans
cg16601957_GIMAP4	1.18E-07	1.49E-06	-0.676059435	M1	Female	trans
cg10245967_OR2G1P	1.18E-07	1.49E-06	-0.677738992	M1	Female	trans
cg03170665_CIR1P3	1.18E-07	1.49E-06	-0.371986048	M1	Female	trans
cg11263225_RPL22P16	1.18E-07	1.49E-06	-0.549300129	M1	Female	trans
cg09391279_GUCY2GP	1.18E-07	1.49E-06	-0.700334567	M1	Female	trans
cg15488978_ENSG00000224260	1.18E-07	1.49E-06	-0.743410875	M1	Female	trans
cg00658288_GAGE12H	1.18E-07	1.49E-06	-0.704983592	M1	Female	trans
cg10526733_ENSG00000226938	1.18E-07	1.49E-06	0.266866054	M1	Female	trans
cg12149851_TTTY12	1.18E-07	1.49E-06	-0.906154749	M1	Female	trans
cg02720442_PTCHD3P2	1.18E-07	1.49E-06	0.725100297	M1	Female	trans
cg03910065_LINC00385	1.18E-07	1.49E-06	0.524350404	M1	Female	trans
cg04667681_ENSG00000232633	1.18E-07	1.49E-06	-0.553692493	M1	Female	trans
cg10298896_ENSG00000214759	1.18E-07	1.49E-06	-0.547623071	M1	Female	trans
cg26318251_OTX2P2	1.18E-07	1.50E-06	-0.646601863	M1	Female	trans
cg14683563_HLA-DRB6	1.18E-07	1.50E-06	-0.599774648	M1	Female	trans
cg15073496_SH2D6	1.18E-07	1.50E-06	-0.583152662	M1	Female	trans
cg10499042_ENSG00000240159	1.18E-07	1.50E-06	-0.639502553	M1	Female	trans
cg07918589_GAD1	1.18E-07	1.50E-06	-0.781407627	M1	Female	trans
cg17159699_BRCA2	1.18E-07	1.50E-06	-0.569573118	M1	Female	trans
cg04012439_TRGVB	1.18E-07	1.50E-06	-0.571408216	M1	Female	trans
cg15488978_TNNT2	1.18E-07	1.50E-06	-0.778486883	M1	Female	trans
cg13856652_ZP2	1.18E-07	1.50E-06	-0.585405084	M1	Female	trans
cg23929072_DENND5A	1.18E-07	1.50E-06	0.703529966	M1	Female	trans
cg08099141_KRTAP19-1	1.18E-07	1.50E-06	0.591964145	M1	Female	trans
cg20803916_SMOC1	1.18E-07	1.50E-06	-0.730814325	M1	Female	trans
cg14733725_RN7SL97P	1.18E-07	1.50E-06	-0.753735921	M1	Female	trans
cg12403996_SNORD115-3	1.18E-07	1.50E-06	-0.867980036	M1	Female	trans
cg05625206_TGM6	1.18E-07	1.50E-06	-0.614626067	M1	Female	trans
cg13404427_RNU6-650P	1.18E-07	1.50E-06	-0.797319569	M1	Female	trans
cg17918676_ENSG00000237031	1.18E-07	1.50E-06	-0.62929241	M1	Female	trans
cg26250046_ENSG00000241179	1.18E-07	1.50E-06	-0.633681006	M1	Female	trans
cg13762257_IGKV2D-29	1.18E-07	1.50E-06	0.093074432	M1	Female	trans
cg13706899_ENSG00000230668	1.18E-07	1.50E-06	-0.293853569	M1	Female	trans
cg19353052_IL9RP1	1.18E-07	1.50E-06	-1.319974392	M1	Female	trans
cg26340737_ENSG00000214210	1.18E-07	1.50E-06	0.588075312	M1	Female	trans
cg09760986_IGHV3-64	1.18E-07	1.50E-06	-0.779029097	M1	Female	trans
cg25037011_RN7SL824P	1.18E-07	1.50E-06	0.890861986	M1	Female	trans
cg04043873_RNA5SP124	1.18E-07	1.50E-06	-0.66146957	M1	Female	trans
cg04774563_PPIAP88	1.18E-07	1.50E-06	-0.754849936	M1	Female	trans
cg13781609_LILRB1-AS1	1.18E-07	1.50E-06	-0.558917862	M1	Female	trans
cg18805486_HLCS-IT1	1.18E-07	1.50E-06	-0.442307864	M1	Female	trans
cg12659158_HMGCLL1	1.18E-07	1.50E-06	-0.609242686	M1	Female	trans
cg01008267_ENSG00000205452	1.18E-07	1.50E-06	-0.475236315	M1	Female	trans
cg01008267_RNU6-270P	1.18E-07	1.50E-06	-0.760652502	M1	Female	trans
cg01008267_MIR588	1.18E-07	1.50E-06	-0.601797204	M1	Female	trans
cg01008267_SHROOM2P1	1.18E-07	1.50E-06	-0.493209138	M1	Female	trans
cg01008267_RPL7P10	1.18E-07	1.50E-06	-0.847911799	M1	Female	trans
cg01008267_BRINP3	1.18E-07	1.50E-06	-0.847911799	M1	Female	trans
cg01008267_RBMY1HP	1.18E-07	1.50E-06	-0.847911799	M1	Female	trans
cg01008267_ASS1P4	1.18E-07	1.50E-06	-0.847911799	M1	Female	trans
cg01008267_CALM1P1	1.18E-07	1.50E-06	-0.601799073	M1	Female	trans
cg01008267_ENSG00000238192	1.18E-07	1.50E-06	-0.847911799	M1	Female	trans
cg13370086_FTH1P19	1.18E-07	1.50E-06	-0.38340347	M1	Female	trans
cg19217778_PABPC5	1.18E-07	1.50E-06	-0.725033488	M1	Female	trans
cg26167186_KRT8P51	1.18E-07	1.50E-06	0.389309598	M1	Female	trans
cg06627950_FAM111B	1.18E-07	1.50E-06	-0.53892326	M1	Female	trans
cg21711368_PEDS1-UBE2V1	1.18E-07	1.50E-06	-0.55831863	M1	Female	trans
cg18301136_PANTR1	1.18E-07	1.50E-06	-0.534506165	M1	Female	trans
cg08547343_TEX37	1.18E-07	1.50E-06	0.252099478	M1	Female	trans
cg08547343_ENSG00000224330	1.18E-07	1.50E-06	0.225078757	M1	Female	trans
cg08547343_RNU6-371P	1.18E-07	1.50E-06	0.670775537	M1	Female	trans
cg08547343_PRR23C	1.18E-07	1.50E-06	0.670775537	M1	Female	trans
cg08547343_TRIM64EP	1.18E-07	1.50E-06	0.670775537	M1	Female	trans
cg08547343_RPS29P27	1.18E-07	1.50E-06	0.670775537	M1	Female	trans
cg08547343_ENSG00000235813	1.18E-07	1.50E-06	0.670775537	M1	Female	trans
cg09081941_TPSAB1	1.18E-07	1.50E-06	-0.899668061	M1	Female	trans
cg01371313_ENSG00000238220	1.18E-07	1.50E-06	-0.714268974	M1	Female	trans
cg12034111_SEMG2	1.18E-07	1.50E-06	-0.589635661	M1	Female	trans
cg20313696_HLA-DQA2	1.18E-07	1.50E-06	-0.814380725	M1	Female	trans
cg08414407_ENSG00000234116	1.19E-07	1.50E-06	-1.062850548	M1	Female	trans
cg07140455_GAPDHP25	1.19E-07	1.50E-06	-0.536441331	M1	Female	trans
cg08991255_ENSG00000228800	1.19E-07	1.50E-06	-0.683590975	M1	Female	trans
cg23954535_TRIM71	1.19E-07	1.50E-06	-0.530970823	M1	Female	trans
cg02202484_OR8H1	1.19E-07	1.50E-06	-0.726101608	M1	Female	trans
cg16062368_MAGEB2	1.19E-07	1.50E-06	-0.005451729	M1	Female	trans
cg06612671_CNTNAP4	1.19E-07	1.50E-06	-1.254070242	M1	Female	trans
cg16935517_ENSG00000203565	1.19E-07	1.50E-06	-0.989857739	M1	Female	trans
cg19147015_RNU4-17P	1.19E-07	1.50E-06	-0.498624107	M1	Female	trans
cg25890576_RNU4-56P	1.19E-07	1.50E-06	-0.518460109	M1	Female	trans
cg25953919_ENSG00000221753	1.19E-07	1.50E-06	-0.383097394	M1	Female	trans
cg26788903_LINC01741	1.19E-07	1.50E-06	-0.755762927	M1	Female	trans
cg10552603_ENSG00000213328	1.19E-07	1.50E-06	-0.586642174	M1	Female	trans
cg11153505_MIR1261	1.19E-07	1.50E-06	-0.518699702	M1	Female	trans
cg26152108_RNU2-14P	1.19E-07	1.50E-06	-0.536667947	M1	Female	trans
cg03176698_ENSG00000239288	1.19E-07	1.50E-06	-0.739094182	M1	Female	trans
cg14946503_ATP5MGP4	1.19E-07	1.50E-06	-0.454674777	M1	Female	trans
cg19241088_ENSG00000213750	1.19E-07	1.50E-06	-1.002169357	M1	Female	trans
cg19241088_ENSG00000232249	1.19E-07	1.50E-06	-0.239876027	M1	Female	trans
cg19241088_YBX1P9	1.19E-07	1.50E-06	-0.792875479	M1	Female	trans
cg19241088_RPL23AP39	1.19E-07	1.50E-06	-1.117134591	M1	Female	trans
cg19241088_RNA5SP184	1.19E-07	1.50E-06	-0.64980932	M1	Female	trans
cg19241088_PRELID1P2	1.19E-07	1.50E-06	-1.117134591	M1	Female	trans
cg19241088_KRT18P66	1.19E-07	1.50E-06	-1.117134591	M1	Female	trans
cg19241088_SLC22A12	1.19E-07	1.50E-06	-1.117134591	M1	Female	trans
cg19241088_RNY3P5	1.19E-07	1.50E-06	-1.117134591	M1	Female	trans
cg19241088_RNU6-1249P	1.19E-07	1.50E-06	-0.374854555	M1	Female	trans
cg19241088_ENSG00000169164	1.19E-07	1.50E-06	-0.374854555	M1	Female	trans
cg19241088_ENSG00000223421	1.19E-07	1.50E-06	-1.117134591	M1	Female	trans
cg19241088_ENSG00000225055	1.19E-07	1.50E-06	-1.117134591	M1	Female	trans
cg19241088_ENSG00000225448	1.19E-07	1.50E-06	-1.117134591	M1	Female	trans
cg19241088_ENSG00000227150	1.19E-07	1.50E-06	-1.117134591	M1	Female	trans
cg19241088_ENSG00000230472	1.19E-07	1.50E-06	-1.117134591	M1	Female	trans
cg19241088_ENSG00000231630	1.19E-07	1.50E-06	-1.117134591	M1	Female	trans
cg19241088_ENSG00000231855	1.19E-07	1.50E-06	-1.117134591	M1	Female	trans
cg19241088_CTBP2P5	1.19E-07	1.50E-06	-0.501084679	M1	Female	trans
cg03575231_NCAM1	1.19E-07	1.50E-06	-0.598434819	M1	Female	trans
cg11390628_SERPINA1	1.19E-07	1.50E-06	-0.99046692	M1	Female	trans
cg13299279_ENSG00000224549	1.19E-07	1.50E-06	-0.513650881	M1	Female	trans
cg05046525_SNORA10B	1.19E-07	1.50E-06	0.729866343	M1	Female	trans
cg08101543_POTED	1.19E-07	1.50E-06	-0.52027066	M1	Female	trans
cg15691584_ENSG00000233407	1.19E-07	1.50E-06	-0.742624028	M1	Female	trans
cg18024904_METTL15P3	1.19E-07	1.50E-06	-0.519629183	M1	Female	trans
cg14861778_GAPDHP14	1.19E-07	1.50E-06	-0.708090497	M1	Female	trans
cg18687588_OTOP3	1.19E-07	1.50E-06	-0.647107646	M1	Female	trans
cg00384264_VN1R25P	1.19E-07	1.50E-06	-0.339561456	M1	Female	trans
cg06745740_BECN2	1.19E-07	1.50E-06	1.111644251	M1	Female	trans
cg02476436_MEIKIN	1.19E-07	1.50E-06	-0.900250986	M1	Female	trans
cg05704719_DNAJA1P5	1.19E-07	1.50E-06	-0.408781814	M1	Female	trans
cg22291003_LINC00489	1.19E-07	1.50E-06	-1.090550625	M1	Female	trans
cg03005781_SNORA81	1.19E-07	1.50E-06	-0.473485244	M1	Female	trans
cg27605211_ENSG00000223738	1.19E-07	1.50E-06	-0.827927466	M1	Female	trans
cg06738890_GM2AP2	1.19E-07	1.50E-06	-1.422599508	M1	Female	trans
cg01590597_OR11Q1P	1.19E-07	1.50E-06	-0.62875856	M1	Female	trans
cg17975895_HNRNPA1P12	1.19E-07	1.50E-06	-0.504608512	M1	Female	trans
cg04060456_ENSG00000230027	1.19E-07	1.50E-06	-0.713208465	M1	Female	trans
cg11192140_TRAV35	1.19E-07	1.50E-06	0.662913481	M1	Female	trans
cg09201130_ENSG00000214210	1.19E-07	1.50E-06	0.630530103	M1	Female	trans
cg09578729_IGKV1D-27	1.19E-07	1.50E-06	-0.295983827	M1	Female	trans
cg00171290_LIPM	1.19E-07	1.50E-06	-0.512319263	M1	Female	trans
cg09223563_HMGN2P38	1.19E-07	1.50E-06	-1.130852491	M1	Female	trans
cg17364850_SNORD115-27	1.19E-07	1.50E-06	-0.605644242	M1	Female	trans
cg21032074_RNU6-1304P	1.19E-07	1.50E-06	-0.212987234	M1	Female	trans
cg14509967_IQCF6	1.19E-07	1.50E-06	0.433786118	M1	Female	trans
cg07485723_LYPLA1P1	1.19E-07	1.50E-06	0.440987016	M1	Female	trans
cg00827973_MIR1915	1.19E-07	1.50E-06	-0.498900994	M1	Female	trans
cg09385285_RNA5SP191	1.19E-07	1.50E-06	-0.558262502	M1	Female	trans
cg08012663_GPC5-AS1	1.19E-07	1.50E-06	-0.657547023	M1	Female	trans
cg23929072_STAT5B	1.19E-07	1.50E-06	0.724574527	M1	Female	trans
cg06649792_ENSG00000238178	1.19E-07	1.51E-06	-0.497068885	M1	Female	trans
cg24377657_LINC01310	1.19E-07	1.51E-06	0.43583053	M1	Female	trans
cg05818000_HCK	1.19E-07	1.51E-06	-0.890093637	M1	Female	trans
cg18095452_RNASE13	1.19E-07	1.51E-06	-0.506117463	M1	Female	trans
cg20011860_CD200R1L	1.19E-07	1.51E-06	-0.873455951	M1	Female	trans
cg05392160_HNRNPA1P42	1.19E-07	1.51E-06	-0.606460565	M1	Female	trans
cg23024913_RPL39P38	1.19E-07	1.51E-06	-0.501429706	M1	Female	trans
cg26073403_RN7SL34P	1.19E-07	1.51E-06	-0.599943215	M1	Female	trans
cg11563784_KLK13	1.19E-07	1.51E-06	-0.699266695	M1	Female	trans
cg02125534_RPLP0P1	1.19E-07	1.51E-06	-0.779340746	M1	Female	trans
cg26486246_FAM183DP	1.19E-07	1.51E-06	-0.573192643	M1	Female	trans
cg13565400_TFDP3	1.19E-07	1.51E-06	0.754100986	M1	Female	trans
cg14362780_C18orf63	1.19E-07	1.51E-06	-0.655936585	M1	Female	trans
cg18811157_HES7	1.19E-07	1.51E-06	-0.703404588	M1	Female	trans
cg14924064_NXPH1	1.19E-07	1.51E-06	0.666305322	M1	Female	trans
cg03273265_ENSG00000196826	1.19E-07	1.51E-06	-0.282447889	M1	Female	trans
cg14861778_IGHD5-12	1.19E-07	1.51E-06	-0.537134039	M1	Female	trans
cg01951815_IGKV2D-26	1.19E-07	1.51E-06	-0.085992169	M1	Female	trans
cg01951815_ACTG1P21	1.19E-07	1.51E-06	-0.86134189	M1	Female	trans
cg01951815_LINC01804	1.19E-07	1.51E-06	-0.772700492	M1	Female	trans
cg01951815_RNA5SP232	1.19E-07	1.51E-06	-0.86134189	M1	Female	trans
cg01951815_ENSG00000227459	1.19E-07	1.51E-06	-0.86134189	M1	Female	trans
cg01951815_ENSG00000227930	1.19E-07	1.51E-06	-0.86134189	M1	Female	trans
cg01951815_ENSG00000236238	1.19E-07	1.51E-06	-0.86134189	M1	Female	trans
cg01951815_RPA2P2	1.19E-07	1.51E-06	-0.288692425	M1	Female	trans
cg01951815_OR51N1P	1.19E-07	1.51E-06	-0.347431205	M1	Female	trans
cg01951815_MIR1-1HG	1.19E-07	1.51E-06	-0.611329082	M1	Female	trans
cg01951815_ENSG00000225304	1.19E-07	1.51E-06	-0.707664574	M1	Female	trans
cg01951815_ENSG00000225387	1.19E-07	1.51E-06	-0.386350246	M1	Female	trans
cg01951815_GRPEL2P2	1.19E-07	1.51E-06	-0.377790682	M1	Female	trans
cg12659158_OR7E24	1.19E-07	1.51E-06	-0.602085873	M1	Female	trans
cg11074353_CPA2	1.19E-07	1.51E-06	-0.666592036	M1	Female	trans
cg09029959_APOC3	1.19E-07	1.51E-06	-0.367707501	M1	Female	trans
cg09861922_GPC6-AS1	1.19E-07	1.51E-06	-1.117955004	M1	Female	trans
cg01594767_RN7SKP107	1.19E-07	1.51E-06	-1.139800431	M1	Female	trans
cg15139063_U8	1.19E-07	1.51E-06	-0.47476198	M1	Female	trans
cg06024364_ENSG00000224251	1.19E-07	1.51E-06	-0.543653069	M1	Female	trans
cg12163800_DUSP9	1.19E-07	1.51E-06	-0.483469278	M1	Female	trans
cg02673703_ESCO2	1.19E-07	1.51E-06	-0.517753298	M1	Female	trans
cg20295071_ELANE	1.19E-07	1.51E-06	0.429711828	M1	Female	trans
cg04513703_PSAT1P2	1.19E-07	1.51E-06	-0.617559756	M1	Female	trans
cg25855415_MUC7	1.19E-07	1.51E-06	-0.633784624	M1	Female	trans
cg10706817_CRB3P1	1.19E-07	1.51E-06	0.600150389	M1	Female	trans
cg13565400_GRHL3	1.19E-07	1.51E-06	0.719524224	M1	Female	trans
cg03453232_BTNL3	1.19E-07	1.51E-06	-0.528586932	M1	Female	trans
cg08004951_ENSG00000230485	1.19E-07	1.51E-06	-0.722695528	M1	Female	trans
cg24294835_TRBV27	1.19E-07	1.51E-06	-0.693703038	M1	Female	trans
cg15883884_ENSG00000227971	1.19E-07	1.51E-06	-0.46941758	M1	Female	trans
cg13234367_ADIPOQ-AS1	1.19E-07	1.51E-06	-1.040401419	M1	Female	trans
cg25421560_CELA1	1.19E-07	1.51E-06	-0.907034076	M1	Female	trans
cg26529963_CHRM2	1.19E-07	1.51E-06	-0.58073196	M1	Female	trans
cg08433110_GADL1	1.19E-07	1.51E-06	-1.274869847	M1	Female	trans
cg18931888_RNU105B	1.19E-07	1.51E-06	-0.841938625	M1	Female	trans
cg21711368_OR2Y1	1.19E-07	1.51E-06	-0.686738362	M1	Female	trans
cg21711368_OR7A10	1.19E-07	1.51E-06	-0.686738362	M1	Female	trans
cg21711368_LINC01053	1.19E-07	1.51E-06	-0.562823545	M1	Female	trans
cg11314630_RNASE13	1.19E-07	1.51E-06	-0.877252909	M1	Female	trans
cg06362514_HBA2	1.19E-07	1.51E-06	-0.967252896	M1	Female	trans
cg16494625_RNU6-651P	1.19E-07	1.51E-06	-0.516903636	M1	Female	trans
cg18480033_SOX18	1.19E-07	1.51E-06	-0.526165544	M1	Female	trans
cg00247094_PCK1	1.19E-07	1.51E-06	-0.886738963	M1	Female	trans
cg26409566_PRSS40B	1.19E-07	1.51E-06	-0.731789682	M1	Female	trans
cg20942887_TBX10	1.19E-07	1.51E-06	-0.57302512	M1	Female	trans
cg01861555_RN7SL124P	1.20E-07	1.51E-06	-0.539802328	M1	Female	trans
cg11153505_MYO1F	1.20E-07	1.51E-06	-0.70629612	M1	Female	trans
cg11153505_ADGRE1	1.20E-07	1.51E-06	-0.70217783	M1	Female	trans
cg06620353_LY6G6C	1.20E-07	1.51E-06	-0.619565549	M1	Female	trans
cg16565439_OR11N1P	1.20E-07	1.51E-06	-0.551931478	M1	Female	trans
cg02204085_RNU6-746P	1.20E-07	1.51E-06	-0.627928446	M1	Female	trans
cg02673703_MAPK6P6	1.20E-07	1.51E-06	-0.621383712	M1	Female	trans
cg05392160_PCDH9-AS2	1.20E-07	1.51E-06	-0.574147744	M1	Female	trans
cg10526733_ENSG00000203531	1.20E-07	1.51E-06	0.487447337	M1	Female	trans
cg22597706_RN7SL728P	1.20E-07	1.51E-06	-0.61187994	M1	Female	trans
cg20695032_ENSG00000236173	1.20E-07	1.51E-06	-0.692135447	M1	Female	trans
cg14243991_FAM183DP	1.20E-07	1.51E-06	-0.650713484	M1	Female	trans
cg23987549_ENSG00000223419	1.20E-07	1.51E-06	0.585085736	M1	Female	trans
cg07330196_SNORA56	1.20E-07	1.51E-06	-0.520605453	M1	Female	trans
cg03012986_ENSG00000233894	1.20E-07	1.51E-06	0.477326126	M1	Female	trans
cg13868026_OPRK1	1.20E-07	1.51E-06	-0.95066123	M1	Female	trans
cg02426343_GAGE12G	1.20E-07	1.51E-06	0.304767861	M1	Female	trans
cg24607417_HMHB1	1.20E-07	1.51E-06	-0.836780214	M1	Female	trans
cg00169748_IL2	1.20E-07	1.51E-06	-0.595836725	M1	Female	trans
cg16770243_ENSG00000227747	1.20E-07	1.51E-06	-0.627462841	M1	Female	trans
cg12403996_OR2E1P	1.20E-07	1.51E-06	-1.090987116	M1	Female	trans
cg12849065_IGKV3-7	1.20E-07	1.51E-06	-0.037278092	M1	Female	trans
cg12849065_WT1-AS	1.20E-07	1.51E-06	-0.530247991	M1	Female	trans
cg12849065_LINC00368	1.20E-07	1.51E-06	-0.94606307	M1	Female	trans
cg12849065_SNORD114-18	1.20E-07	1.51E-06	-0.649635259	M1	Female	trans
cg12849065_MIR539	1.20E-07	1.51E-06	-0.94606307	M1	Female	trans
cg12849065_KRTAP10-8	1.20E-07	1.51E-06	-0.94606307	M1	Female	trans
cg12849065_MAGEB16	1.20E-07	1.51E-06	-0.94606307	M1	Female	trans
cg12849065_ENSG00000227048	1.20E-07	1.51E-06	-0.94606307	M1	Female	trans
cg12849065_ENSG00000227090	1.20E-07	1.51E-06	-0.67145912	M1	Female	trans
cg12849065_ENSG00000233760	1.20E-07	1.51E-06	-0.478376694	M1	Female	trans
cg12849065_ENSG00000236536	1.20E-07	1.51E-06	-0.67145912	M1	Female	trans
cg12849065_MTND1P30	1.20E-07	1.51E-06	-0.424351473	M1	Female	trans
cg12849065_DEFB136	1.20E-07	1.51E-06	-0.388635063	M1	Female	trans
cg12849065_LINC01052	1.20E-07	1.51E-06	-0.388635063	M1	Female	trans
cg14924064_SRY	1.20E-07	1.51E-06	0.599535524	M1	Female	trans
cg08073629_AQP9	1.20E-07	1.51E-06	-0.642089219	M1	Female	trans
cg03015956_ACTL8	1.20E-07	1.51E-06	-0.721721714	M1	Female	trans
cg04012439_RNA5SP280	1.20E-07	1.51E-06	-0.549699892	M1	Female	trans
cg16959364_IQGAP3	1.20E-07	1.51E-06	-0.489552949	M1	Female	trans
cg15577927_ENSG00000240426	1.20E-07	1.51E-06	0.531306682	M1	Female	trans
cg03559183_ENSG00000230226	1.20E-07	1.51E-06	-0.64990163	M1	Female	trans
cg08073629_NFE2	1.20E-07	1.51E-06	-0.671365005	M1	Female	trans
cg17522386_GATA4	1.20E-07	1.51E-06	-0.379249724	M1	Female	trans
cg11341215_RNU6-195P	1.20E-07	1.51E-06	-0.722004079	M1	Female	trans
cg23070318_STARD6	1.20E-07	1.51E-06	-0.687473061	M1	Female	trans
cg12089094_OR1A1	1.20E-07	1.51E-06	-1.125676723	M1	Female	trans
cg11153505_FAM89A	1.20E-07	1.52E-06	-0.726986144	M1	Female	trans
cg17947922_ENSG00000221245	1.20E-07	1.52E-06	-0.637212768	M1	Female	trans
cg02251147_ENSG00000204399	1.20E-07	1.52E-06	-0.896240329	M1	Female	trans
cg04070200_CDKN2AIPNLP3	1.20E-07	1.52E-06	-0.400825508	M1	Female	trans
cg04544994_ENSG00000223646	1.20E-07	1.52E-06	-0.830982274	M1	Female	trans
cg04515996_SLC2A14	1.20E-07	1.52E-06	0.578960814	M1	Female	trans
cg24405307_ENSG00000228827	1.20E-07	1.52E-06	0.572873918	M1	Female	trans
cg04751533_ENSG00000224649	1.20E-07	1.52E-06	-0.614026185	M1	Female	trans
cg09658813_RN7SL159P	1.20E-07	1.52E-06	-0.628818485	M1	Female	trans
cg07346920_TRAV21	1.20E-07	1.52E-06	-1.12265731	M1	Female	trans
cg12607106_OR7E46P	1.20E-07	1.52E-06	-0.572866413	M1	Female	trans
cg08821973_RN7SKP263	1.20E-07	1.52E-06	-0.467179006	M1	Female	trans
cg26250046_ICOS	1.20E-07	1.52E-06	-0.695080582	M1	Female	trans
cg21077610_SMR3B	1.20E-07	1.52E-06	-0.874719719	M1	Female	trans
cg07092448_AP1S2P1	1.20E-07	1.52E-06	0.534396325	M1	Female	trans
cg02154924_RN7SKP231	1.20E-07	1.52E-06	-0.535589946	M1	Female	trans
cg02154924_LRIT1	1.20E-07	1.52E-06	-0.535589946	M1	Female	trans
cg02154924_RPS26P48	1.20E-07	1.52E-06	-0.342593535	M1	Female	trans
cg02154924_RN7SL274P	1.20E-07	1.52E-06	-0.2330889	M1	Female	trans
cg02154924_PRAMEF20	1.20E-07	1.52E-06	-0.754628023	M1	Female	trans
cg02154924_LINC01653	1.20E-07	1.52E-06	-0.754628023	M1	Female	trans
cg02154924_RNU6-266P	1.20E-07	1.52E-06	-0.754628023	M1	Female	trans
cg02154924_ENSG00000238129	1.20E-07	1.52E-06	-0.754628023	M1	Female	trans
cg12081434_GREB1	1.20E-07	1.52E-06	-0.401000678	M1	Female	trans
cg20638896_SLC28A3	1.20E-07	1.52E-06	-0.992626646	M1	Female	trans
cg04924345_RNA5SP241	1.20E-07	1.52E-06	-0.701738061	M1	Female	trans
cg04487202_ENSG00000225152	1.20E-07	1.52E-06	-0.623598726	M1	Female	trans
cg25130590_BAK1P2	1.20E-07	1.52E-06	-0.77119162	M1	Female	trans
cg27551718_KRT1	1.20E-07	1.52E-06	-0.677600583	M1	Female	trans
cg06620353_RPS2P1	1.20E-07	1.52E-06	-0.620993202	M1	Female	trans
cg22009052_RPS27P18	1.20E-07	1.52E-06	-0.666468649	M1	Female	trans
cg27423087_IGKV3-7	1.20E-07	1.52E-06	-0.033269753	M1	Female	trans
cg27423087_LINC00368	1.20E-07	1.52E-06	-0.84433733	M1	Female	trans
cg27423087_SNORD114-18	1.20E-07	1.52E-06	-0.579783016	M1	Female	trans
cg27423087_MIR539	1.20E-07	1.52E-06	-0.84433733	M1	Female	trans
cg27423087_KRTAP10-8	1.20E-07	1.52E-06	-0.84433733	M1	Female	trans
cg27423087_MAGEB16	1.20E-07	1.52E-06	-0.84433733	M1	Female	trans
cg27423087_ENSG00000227048	1.20E-07	1.52E-06	-0.84433733	M1	Female	trans
cg27423087_MTND1P30	1.20E-07	1.52E-06	-0.378722943	M1	Female	trans
cg27423087_WT1-AS	1.20E-07	1.52E-06	-0.473232903	M1	Female	trans
cg27423087_ENSG00000227090	1.20E-07	1.52E-06	-0.59926026	M1	Female	trans
cg27423087_ENSG00000233760	1.20E-07	1.52E-06	-0.426939084	M1	Female	trans
cg27423087_ENSG00000236536	1.20E-07	1.52E-06	-0.59926026	M1	Female	trans
cg27423087_DEFB136	1.20E-07	1.52E-06	-0.346846951	M1	Female	trans
cg27423087_LINC01052	1.20E-07	1.52E-06	-0.346846951	M1	Female	trans
cg16399648_BCRP7	1.20E-07	1.52E-06	-0.594047931	M1	Female	trans
cg07485723_ENSG00000232240	1.20E-07	1.52E-06	0.365567338	M1	Female	trans
cg01655577_RN7SL591P	1.20E-07	1.52E-06	-1.396182335	M1	Female	trans
cg06175279_DEFA9P	1.20E-07	1.52E-06	-0.947577321	M1	Female	trans
cg14042541_TDRD5	1.20E-07	1.52E-06	0.820189524	M1	Female	trans
cg00845152_ENSG00000224842	1.20E-07	1.52E-06	-0.257132315	M1	Female	trans
cg09328960_ENSG00000232166	1.20E-07	1.52E-06	-0.477067003	M1	Female	trans
cg20540806_ENSG00000226963	1.20E-07	1.52E-06	0.467141969	M1	Female	trans
cg15598182_ENSG00000240752	1.20E-07	1.52E-06	-0.541201274	M1	Female	trans
cg17491117_RPL32P27	1.20E-07	1.52E-06	-0.733397723	M1	Female	trans
cg16071815_RAX	1.20E-07	1.52E-06	-0.509213262	M1	Female	trans
cg04669580_SIGLEC30P	1.20E-07	1.52E-06	-0.645161334	M1	Female	trans
cg08266644_LINC01114	1.20E-07	1.52E-06	-0.976408806	M1	Female	trans
cg06398883_LILRA5	1.20E-07	1.52E-06	-0.566846557	M1	Female	trans
cg11390628_CDH5	1.20E-07	1.52E-06	-1.0580631	M1	Female	trans
cg12372706_TRBV5-4	1.20E-07	1.52E-06	-0.402124071	M1	Female	trans
cg15293181_LINC01656	1.20E-07	1.52E-06	-0.59119214	M1	Female	trans
cg15309790_ENSG00000229616	1.20E-07	1.52E-06	-0.290257072	M1	Female	trans
cg16565439_EREG	1.20E-07	1.52E-06	-0.256644531	M1	Female	trans
cg19110931_RNU6-627P	1.20E-07	1.52E-06	-0.890507913	M1	Female	trans
cg19110931_RNU1-76P	1.20E-07	1.52E-06	-0.890507913	M1	Female	trans
cg19110931_LINC01626	1.20E-07	1.52E-06	-0.890507913	M1	Female	trans
cg19110931_FABP12P1	1.20E-07	1.52E-06	-0.890507913	M1	Female	trans
cg19110931_DEFB128	1.20E-07	1.52E-06	-0.890507913	M1	Female	trans
cg19110931_ENSG00000228167	1.20E-07	1.52E-06	-0.890507913	M1	Female	trans
cg19110931_ENSG00000229013	1.20E-07	1.52E-06	-0.890507913	M1	Female	trans
cg19110931_ENSG00000232958	1.20E-07	1.52E-06	-0.339832414	M1	Female	trans
cg19110931_ENSG00000234638	1.20E-07	1.52E-06	-0.890507913	M1	Female	trans
cg19110931_OTOS	1.20E-07	1.52E-06	-0.597619928	M1	Female	trans
cg19110931_NTM-IT	1.20E-07	1.52E-06	-0.632029384	M1	Female	trans
cg19110931_FGF7P2	1.20E-07	1.52E-06	-0.173631825	M1	Female	trans
cg19110931_RN7SL305P	1.20E-07	1.52E-06	-0.632029384	M1	Female	trans
cg14086691_KLF17	1.20E-07	1.52E-06	-0.62370038	M1	Female	trans
cg05448209_CD34	1.21E-07	1.52E-06	-0.52868541	M1	Female	trans
cg15488978_RPL19P14	1.21E-07	1.52E-06	-0.671955054	M1	Female	trans
cg02006790_ENSG00000234503	1.21E-07	1.52E-06	-0.505354331	M1	Female	trans
cg15509969_CD34	1.21E-07	1.52E-06	0.489422312	M1	Female	trans
cg07408006_ZNF679	1.21E-07	1.52E-06	-0.844184513	M1	Female	trans
cg01716040_DEFB136	1.21E-07	1.52E-06	-0.281764087	M1	Female	trans
cg01716040_WT1-AS	1.21E-07	1.52E-06	-0.384434796	M1	Female	trans
cg01716040_LINC01052	1.21E-07	1.52E-06	-0.281764087	M1	Female	trans
cg01716040_SNORD114-18	1.21E-07	1.52E-06	-0.470991692	M1	Female	trans
cg01716040_ENSG00000227090	1.21E-07	1.52E-06	-0.486814197	M1	Female	trans
cg01716040_ENSG00000233760	1.21E-07	1.52E-06	-0.346827616	M1	Female	trans
cg01716040_ENSG00000236536	1.21E-07	1.52E-06	-0.486814197	M1	Female	trans
cg01716040_MTND1P30	1.21E-07	1.52E-06	-0.307658821	M1	Female	trans
cg01716040_LINC00368	1.21E-07	1.52E-06	-0.685904651	M1	Female	trans
cg01716040_MIR539	1.21E-07	1.52E-06	-0.685904651	M1	Female	trans
cg01716040_KRTAP10-8	1.21E-07	1.52E-06	-0.685904651	M1	Female	trans
cg01716040_MAGEB16	1.21E-07	1.52E-06	-0.685904651	M1	Female	trans
cg01716040_ENSG00000227048	1.21E-07	1.52E-06	-0.685904651	M1	Female	trans
cg01716040_IGKV3-7	1.21E-07	1.52E-06	-0.027026969	M1	Female	trans
cg24949324_GUCA2A	1.21E-07	1.52E-06	-0.851689618	M1	Female	trans
cg01003793_RPS2P7	1.21E-07	1.52E-06	-0.695912462	M1	Female	trans
cg24051798_ENSG00000232557	1.21E-07	1.52E-06	-0.421076287	M1	Female	trans
cg25710745_ENSG00000237208	1.21E-07	1.52E-06	-0.506799683	M1	Female	trans
cg07722359_NDUFS5P2	1.21E-07	1.52E-06	-0.530870249	M1	Female	trans
cg18455405_LGALS2	1.21E-07	1.52E-06	-0.498314138	M1	Female	trans
cg09755512_LRFN5	1.21E-07	1.52E-06	-0.763901408	M1	Female	trans
cg06854495_PNPT1P2	1.21E-07	1.52E-06	-0.612001912	M1	Female	trans
cg14867071_LCE1F	1.21E-07	1.52E-06	0.483713108	M1	Female	trans
cg09338588_RNU6-675P	1.21E-07	1.52E-06	-0.558519531	M1	Female	trans
cg00456950_HBA1	1.21E-07	1.52E-06	-0.649013823	M1	Female	trans
cg02917659_PIP5K1P2	1.21E-07	1.52E-06	-0.633167578	M1	Female	trans
cg02917659_IGHD5-24	1.21E-07	1.52E-06	-0.633167578	M1	Female	trans
cg02917659_ENSG00000237590	1.21E-07	1.52E-06	-0.633167578	M1	Female	trans
cg02917659_XRCC6P3	1.21E-07	1.52E-06	-0.892111589	M1	Female	trans
cg02917659_RNU6-968P	1.21E-07	1.52E-06	-0.892111589	M1	Female	trans
cg02917659_SLC25A20P1	1.21E-07	1.52E-06	-0.892111589	M1	Female	trans
cg02917659_MTATP6P21	1.21E-07	1.52E-06	-0.892111589	M1	Female	trans
cg02917659_RPS2P52	1.21E-07	1.52E-06	-0.892111589	M1	Female	trans
cg02917659_OR4K12P	1.21E-07	1.52E-06	-0.892111589	M1	Female	trans
cg02917659_RBMY1F	1.21E-07	1.52E-06	-0.892111589	M1	Female	trans
cg02917659_MED28P4	1.21E-07	1.52E-06	-0.892111589	M1	Female	trans
cg02917659_ENSG00000225175	1.21E-07	1.52E-06	-0.400151828	M1	Female	trans
cg02917659_ENSG00000225881	1.21E-07	1.52E-06	-0.451096133	M1	Female	trans
cg02917659_ENSG00000225974	1.21E-07	1.52E-06	-0.340444403	M1	Female	trans
cg02917659_NLRP5	1.21E-07	1.52E-06	-0.598696156	M1	Female	trans
cg18666982_COX6B1P7	1.21E-07	1.52E-06	-0.662621712	M1	Female	trans
cg18666982_RNU6-827P	1.21E-07	1.52E-06	-0.662621712	M1	Female	trans
cg18666982_MTCO2P8	1.21E-07	1.52E-06	-0.662621712	M1	Female	trans
cg18666982_MTCO1P8	1.21E-07	1.52E-06	-0.544399288	M1	Female	trans
cg18666982_RNU6-336P	1.21E-07	1.52E-06	-0.470289356	M1	Female	trans
cg18666982_LUZP4P1	1.21E-07	1.52E-06	-0.470289356	M1	Female	trans
cg18666982_ADIRF	1.21E-07	1.52E-06	-0.297215385	M1	Female	trans
cg18666982_SNORD115-30	1.21E-07	1.52E-06	-0.662621712	M1	Female	trans
cg18666982_KRTAP4-7	1.21E-07	1.52E-06	-0.662621712	M1	Female	trans
cg18666982_MIR7-3	1.21E-07	1.52E-06	-0.421497061	M1	Female	trans
cg18666982_GXYLT1P2	1.21E-07	1.52E-06	-0.358966261	M1	Female	trans
cg18666982_U3	1.21E-07	1.52E-06	-0.662621712	M1	Female	trans
cg18666982_ENSG00000228048	1.21E-07	1.52E-06	-0.662621712	M1	Female	trans
cg18666982_ENSG00000228877	1.21E-07	1.52E-06	-0.470289356	M1	Female	trans
cg09519485_RNU6-35P	1.21E-07	1.52E-06	-0.976498762	M1	Female	trans
cg11091734_LINC02474	1.21E-07	1.52E-06	-0.516704849	M1	Female	trans
cg07146321_GTF2A1L	1.21E-07	1.52E-06	-0.692164289	M1	Female	trans
cg25212717_F2RL2	1.21E-07	1.52E-06	-0.798815038	M1	Female	trans
cg05704719_NRAP	1.21E-07	1.52E-06	-0.570718143	M1	Female	trans
cg22203300_PIF1	1.21E-07	1.52E-06	-1.389409912	M1	Female	trans
cg14594743_ENSG00000233388	1.21E-07	1.52E-06	-0.662843392	M1	Female	trans
cg10548700_SP140	1.21E-07	1.52E-06	0.563061537	M1	Female	trans
cg26081710_OR2T32P	1.21E-07	1.52E-06	-0.628635881	M1	Female	trans
cg03558233_ENSG00000207094	1.21E-07	1.52E-06	-0.591388951	M1	Female	trans
cg11390628_OR5T1	1.21E-07	1.52E-06	-1.117345709	M1	Female	trans
cg04475157_MTND4LP17	1.21E-07	1.52E-06	-0.375451697	M1	Female	trans
cg16959364_CEACAMP4	1.21E-07	1.52E-06	-0.552922913	M1	Female	trans
cg05868023_AGXT2	1.21E-07	1.52E-06	0.539608662	M1	Female	trans
cg03273265_ENSG00000234791	1.21E-07	1.52E-06	-0.727641138	M1	Female	trans
cg02488517_RPL35P5	1.21E-07	1.52E-06	-0.779823311	M1	Female	trans
cg03632245_HRH4	1.21E-07	1.53E-06	-0.500685535	M1	Female	trans
cg16515500_CD44	1.21E-07	1.53E-06	-0.863986491	M1	Female	trans
cg16237262_RASGRP4	1.21E-07	1.53E-06	-0.672599929	M1	Female	trans
cg14538238_RPS27P10	1.21E-07	1.53E-06	0.645779945	M1	Female	trans
cg02902649_ADAMTS6	1.21E-07	1.53E-06	-0.715195814	M1	Female	trans
cg08690235_RN7SKP17	1.21E-07	1.53E-06	-0.923439329	M1	Female	trans
cg01856048_QRSL1P1	1.21E-07	1.53E-06	-0.539899393	M1	Female	trans
cg04510815_USP29	1.21E-07	1.53E-06	-1.383141752	M1	Female	trans
cg21766141_HMHB1	1.21E-07	1.53E-06	-0.561237203	M1	Female	trans
cg20888499_SRMP1	1.21E-07	1.53E-06	-0.569732412	M1	Female	trans
cg01641092_ENSG00000226671	1.21E-07	1.53E-06	-0.40514137	M1	Female	trans
cg03929761_ITGAD	1.21E-07	1.53E-06	-0.707076405	M1	Female	trans
cg15408512_VENTXP7	1.21E-07	1.53E-06	-0.658864051	M1	Female	trans
cg15408512_RNA5SP215	1.21E-07	1.53E-06	-0.658864051	M1	Female	trans
cg15408512_LINC01047	1.21E-07	1.53E-06	-0.658864051	M1	Female	trans
cg15408512_ZNF971P	1.21E-07	1.53E-06	-0.658864051	M1	Female	trans
cg15408512_RNU6-98P	1.21E-07	1.53E-06	-0.658864051	M1	Female	trans
cg15408512_ENSG00000226905	1.21E-07	1.53E-06	-0.658864051	M1	Female	trans
cg15408512_GPR50-AS1	1.21E-07	1.53E-06	-0.658864051	M1	Female	trans
cg15408512_MTND2P20	1.21E-07	1.53E-06	-0.295529906	M1	Female	trans
cg15408512_SOX14	1.21E-07	1.53E-06	-0.274104014	M1	Female	trans
cg15408512_SDAD1P4	1.21E-07	1.53E-06	-0.38324478	M1	Female	trans
cg15408512_PIEZO1P2	1.21E-07	1.53E-06	-0.19941177	M1	Female	trans
cg15408512_ENSG00000240973	1.21E-07	1.53E-06	-0.442163715	M1	Female	trans
cg13249146_DPPA3	1.21E-07	1.53E-06	-0.798209321	M1	Female	trans
cg14098470_RPS3AP49	1.21E-07	1.53E-06	-0.532796136	M1	Female	trans
cg11921348_ENSG00000222966	1.21E-07	1.53E-06	-0.546028688	M1	Female	trans
cg04667681_ENSG00000230597	1.21E-07	1.53E-06	-0.656456708	M1	Female	trans
cg21078196_ENSG00000228982	1.21E-07	1.53E-06	-0.543426073	M1	Female	trans
cg10488013_C1QTNF3	1.21E-07	1.53E-06	-0.495499067	M1	Female	trans
cg09391279_TMEM132B	1.21E-07	1.53E-06	-0.621154296	M1	Female	trans
cg13818127_LINC01399	1.21E-07	1.53E-06	-0.383834159	M1	Female	trans
cg10217166_ZNF208	1.21E-07	1.53E-06	-0.487273983	M1	Female	trans
cg23238869_RALBP1P2	1.21E-07	1.53E-06	-0.62859544	M1	Female	trans
cg22750960_RN7SKP42	1.21E-07	1.53E-06	-0.601347145	M1	Female	trans
cg04726019_TMEM215	1.21E-07	1.53E-06	-0.653854212	M1	Female	trans
cg06633963_LINC00458	1.21E-07	1.53E-06	-0.63080047	M1	Female	trans
cg00066022_RPL7AP72	1.21E-07	1.53E-06	-0.584193954	M1	Female	trans
cg17266282_MIR582	1.21E-07	1.53E-06	0.842541811	M1	Female	trans
cg13565400_CAMK1G	1.21E-07	1.53E-06	0.693035094	M1	Female	trans
cg22160300_TFF1	1.21E-07	1.53E-06	-0.518295177	M1	Female	trans
cg20683445_ECEL1P1	1.21E-07	1.53E-06	-0.512030432	M1	Female	trans
cg25292374_VIP	1.21E-07	1.53E-06	-0.78501911	M1	Female	trans
cg25037011_DHFRP1	1.21E-07	1.53E-06	0.735099185	M1	Female	trans
cg23127183_NPM1P18	1.21E-07	1.53E-06	0.635123119	M1	Female	trans
cg25928510_LGALS14	1.21E-07	1.53E-06	-0.467208233	M1	Female	trans
cg08476832_KRT26	1.21E-07	1.53E-06	-0.500795438	M1	Female	trans
cg04639241_ENSG00000239568	1.21E-07	1.53E-06	-0.488696162	M1	Female	trans
cg16770243_CMYA5	1.21E-07	1.53E-06	-0.621767658	M1	Female	trans
cg10508018_SNRPEP6	1.21E-07	1.53E-06	-0.771676511	M1	Female	trans
cg20011860_IRS4	1.21E-07	1.53E-06	-0.823776721	M1	Female	trans
cg17918676_ENSG00000225960	1.21E-07	1.53E-06	-0.721580072	M1	Female	trans
cg13973727_NMNAT1P3	1.21E-07	1.53E-06	-0.521130804	M1	Female	trans
cg09854717_TTTY22	1.21E-07	1.53E-06	-0.533140029	M1	Female	trans
cg11821302_NDUFB4P4	1.21E-07	1.53E-06	-0.531826121	M1	Female	trans
cg17031967_SEZ6L-AS1	1.21E-07	1.53E-06	-0.456927014	M1	Female	trans
cg10814415_KRT1	1.21E-07	1.53E-06	-0.480103111	M1	Female	trans
cg01708411_SLFN5	1.21E-07	1.53E-06	0.660174879	M1	Female	trans
cg13935206_ENSG00000240995	1.21E-07	1.53E-06	-0.66610042	M1	Female	trans
cg25212717_LEMD1-DT	1.21E-07	1.53E-06	-0.876812063	M1	Female	trans
cg17300451_RNA5S17	1.21E-07	1.53E-06	-0.787338948	M1	Female	trans
cg16498770_OR52Y1P	1.21E-07	1.53E-06	0.748024617	M1	Female	trans
cg18763326_RNU1-7P	1.21E-07	1.53E-06	0.911679394	M1	Female	trans
cg18763326_LINC01774	1.21E-07	1.53E-06	0.647055639	M1	Female	trans
cg18763326_OR2M5	1.21E-07	1.53E-06	0.911679394	M1	Female	trans
cg18763326_RN7SKP61	1.21E-07	1.53E-06	0.911679394	M1	Female	trans
cg18763326_MYL6P3	1.21E-07	1.53E-06	0.647055639	M1	Female	trans
cg18763326_RNA5SP484	1.21E-07	1.53E-06	0.911679394	M1	Female	trans
cg18763326_ENSG00000226992	1.21E-07	1.53E-06	0.911679394	M1	Female	trans
cg18763326_PIGFP3	1.21E-07	1.53E-06	0.911679394	M1	Female	trans
cg18763326_ENSG00000231198	1.21E-07	1.53E-06	0.5822306	M1	Female	trans
cg18763326_RPL6P29	1.21E-07	1.53E-06	0.911679394	M1	Female	trans
cg18763326_ENSG00000237377	1.21E-07	1.53E-06	0.647055639	M1	Female	trans
cg18763326_ENSG00000241815	1.21E-07	1.53E-06	0.911679394	M1	Female	trans
cg18763326_RNU2-61P	1.21E-07	1.53E-06	0.347911798	M1	Female	trans
cg18763326_ENSG00000173366	1.21E-07	1.53E-06	0.347911798	M1	Female	trans
cg03009464_RNA5SP22	1.21E-07	1.53E-06	0.657116412	M1	Female	trans
cg19467576_SPANXC	1.21E-07	1.53E-06	-0.70671441	M1	Female	trans
cg11156873_KRT8P28	1.22E-07	1.53E-06	-0.495543868	M1	Female	trans
cg01348799_TNFSF18	1.22E-07	1.53E-06	0.490918186	M1	Female	trans
cg20249925_VN1R37P	1.22E-07	1.53E-06	-0.841068927	M1	Female	trans
cg05884205_UBTFL6	1.22E-07	1.53E-06	-0.536545634	M1	Female	trans
cg16105569_IGLV3-10	1.22E-07	1.53E-06	-0.494537061	M1	Female	trans
cg14732488_ENSG00000237888	1.22E-07	1.53E-06	-0.758976524	M1	Female	trans
cg05226335_CLCP1	1.22E-07	1.53E-06	-0.711346509	M1	Female	trans
cg10100117_ENSG00000241754	1.22E-07	1.53E-06	-0.734066238	M1	Female	trans
cg03637781_FAM220CP	1.22E-07	1.53E-06	0.509577217	M1	Female	trans
cg07766767_CYP2D7	1.22E-07	1.53E-06	-0.994490821	M1	Female	trans
cg24001233_MYOSLID	1.22E-07	1.53E-06	-0.473354201	M1	Female	trans
cg04515996_SHC4	1.22E-07	1.53E-06	0.570095705	M1	Female	trans
cg10814415_ENSG00000224671	1.22E-07	1.53E-06	-0.36099421	M1	Female	trans
cg16071815_ESAM	1.22E-07	1.53E-06	-0.537387013	M1	Female	trans
cg16278658_CATSPER1	1.22E-07	1.53E-06	-0.601935628	M1	Female	trans
cg17513770_LDB3	1.22E-07	1.53E-06	-0.775226397	M1	Female	trans
cg26512142_FADS2	1.22E-07	1.53E-06	0.762158963	M1	Female	trans
cg01742177_SLC22A6	1.22E-07	1.53E-06	-0.466239812	M1	Female	trans
cg11155090_PDE4DIPP8	1.22E-07	1.53E-06	-0.616784157	M1	Female	trans
cg02930518_MINDY4B	1.22E-07	1.53E-06	-0.585632223	M1	Female	trans
cg04070200_RPL35AP34	1.22E-07	1.53E-06	-0.47899283	M1	Female	trans
cg02990361_RNU6-565P	1.22E-07	1.53E-06	0.643407331	M1	Female	trans
cg05836256_RPL21P42	1.22E-07	1.53E-06	-0.470767092	M1	Female	trans
cg25130590_MIR449A	1.22E-07	1.53E-06	-0.666460875	M1	Female	trans
cg26598859_OR10D3	1.22E-07	1.54E-06	-0.63987463	M1	Female	trans
cg08073629_ENSG00000237378	1.22E-07	1.54E-06	-0.424624989	M1	Female	trans
cg17029237_H3P9	1.22E-07	1.54E-06	-0.553399523	M1	Female	trans
cg13159372_IGKV3D-20	1.22E-07	1.54E-06	-0.354441811	M1	Female	trans
cg03926165_CDSN	1.22E-07	1.54E-06	-0.555183221	M1	Female	trans
cg03865648_ENSG00000225148	1.22E-07	1.54E-06	0.556059518	M1	Female	trans
cg20016068_HNRNPA1P63	1.22E-07	1.54E-06	-0.42911558	M1	Female	trans
cg10108888_RNU6-746P	1.22E-07	1.54E-06	-0.683068819	M1	Female	trans
cg13781609_IGKV4-1	1.22E-07	1.54E-06	-0.155559574	M1	Female	trans
cg02747151_RNU4-46P	1.22E-07	1.54E-06	-0.352212181	M1	Female	trans
cg11156873_OAZ1P1	1.22E-07	1.54E-06	-0.273322263	M1	Female	trans
cg18343923_RNU1-82P	1.22E-07	1.54E-06	-0.875261385	M1	Female	trans
cg04544994_USP9YP14	1.22E-07	1.54E-06	-0.890419622	M1	Female	trans
cg14762788_SNORD115-4	1.22E-07	1.54E-06	-0.606986536	M1	Female	trans
cg00147216_LINC02263	1.22E-07	1.54E-06	-0.49411484	M1	Female	trans
cg12600174_ENSG00000197332	1.22E-07	1.54E-06	0.622580442	M1	Female	trans
cg06757935_HSPB2	1.22E-07	1.54E-06	-0.585805292	M1	Female	trans
cg05704719_CLDN19	1.22E-07	1.54E-06	-0.613577268	M1	Female	trans
cg23238869_HAS3	1.22E-07	1.54E-06	-0.686073541	M1	Female	trans
cg11889058_RN7SKP202	1.22E-07	1.54E-06	-0.520038874	M1	Female	trans
cg11390357_LINC02529	1.22E-07	1.54E-06	-0.515548416	M1	Female	trans
cg23127183_RNU7-19P	1.22E-07	1.54E-06	0.631229541	M1	Female	trans
cg04513703_UGT2B10	1.22E-07	1.54E-06	-0.851041145	M1	Female	trans
cg05226043_FGB	1.22E-07	1.54E-06	-0.51352083	M1	Female	trans
cg06649540_SLC22A11	1.22E-07	1.54E-06	-0.430593528	M1	Female	trans
cg03035495_SOX8	1.22E-07	1.54E-06	-0.350014893	M1	Female	trans
cg13159372_RNU6-525P	1.22E-07	1.54E-06	-0.639616334	M1	Female	trans
cg18480033_CYCSP35	1.22E-07	1.54E-06	-0.521594548	M1	Female	trans
cg19488733_DNMT3L-AS1	1.22E-07	1.54E-06	0.413292937	M1	Female	trans
cg22159430_ADRA1A	1.22E-07	1.54E-06	-0.259671864	M1	Female	trans
cg09080788_OFD1P1Y	1.22E-07	1.54E-06	-0.655083131	M1	Female	trans
cg20046668_CELF4	1.22E-07	1.54E-06	-0.68265165	M1	Female	trans
cg14667780_FGF10	1.22E-07	1.54E-06	-0.549627997	M1	Female	trans
cg11041558_ATP6V1G1P3	1.22E-07	1.54E-06	-0.689319948	M1	Female	trans
cg11756968_FKBP5	1.22E-07	1.54E-06	-0.951345348	M1	Female	trans
cg17725166_ENSG00000225152	1.22E-07	1.54E-06	-0.359431661	M1	Female	trans
cg02046589_MIR572	1.22E-07	1.54E-06	-0.570908304	M1	Female	trans
cg08081256_ENSG00000230248	1.22E-07	1.54E-06	-0.611502961	M1	Female	trans
cg00572650_FGF7P7	1.22E-07	1.54E-06	-0.712076831	M1	Female	trans
cg07766767_HLFP1	1.22E-07	1.54E-06	-0.878782381	M1	Female	trans
cg14509967_BMS1P3	1.22E-07	1.54E-06	0.481681404	M1	Female	trans
cg04136018_ENSG00000240103	1.22E-07	1.54E-06	0.707648654	M1	Female	trans
cg27399957_ENSG00000227269	1.22E-07	1.54E-06	-0.902572219	M1	Female	trans
cg12481893_PRB3	1.22E-07	1.54E-06	-0.033620305	M1	Female	trans
cg11600594_ADI1P1	1.22E-07	1.54E-06	-0.525820902	M1	Female	trans
cg23422587_LINC01069	1.22E-07	1.54E-06	0.641751393	M1	Female	trans
cg18720828_HSD3BP2	1.22E-07	1.54E-06	-0.576566656	M1	Female	trans
cg04544994_RPL23AP31	1.22E-07	1.54E-06	-0.894679404	M1	Female	trans
cg15411736_RPL35AP8	1.23E-07	1.54E-06	-0.506931612	M1	Female	trans
cg08498272_ENSG00000221245	1.23E-07	1.54E-06	-0.67758745	M1	Female	trans
cg04482748_FAM90A21P	1.23E-07	1.54E-06	-0.749017774	M1	Female	trans
cg05856102_SLC26A3	1.23E-07	1.54E-06	-0.507665727	M1	Female	trans
cg05006567_ENSG00000214890	1.23E-07	1.54E-06	0.431095598	M1	Female	trans
cg15031917_STXBP1	1.23E-07	1.54E-06	0.669272216	M1	Female	trans
cg02426343_LINC02674	1.23E-07	1.54E-06	0.7425061	M1	Female	trans
cg12359832_RNU6-746P	1.23E-07	1.54E-06	-0.625588467	M1	Female	trans
cg25994476_LINC02471	1.23E-07	1.54E-06	0.471176914	M1	Female	trans
cg08317284_SLC6A16	1.23E-07	1.54E-06	0.473444189	M1	Female	trans
cg18959198_ENSG00000228426	1.23E-07	1.54E-06	-0.901458198	M1	Female	trans
cg08827342_ATOH1	1.23E-07	1.54E-06	-0.606106261	M1	Female	trans
cg23409591_ZBTB12BP	1.23E-07	1.54E-06	-0.672885943	M1	Female	trans
cg12910951_ENSG00000224348	1.23E-07	1.54E-06	0.817985125	M1	Female	trans
cg10520070_NMNAT1P3	1.23E-07	1.54E-06	-0.573326622	M1	Female	trans
cg21000599_IGKV3-7	1.23E-07	1.54E-06	-0.032987673	M1	Female	trans
cg21000599_WT1-AS	1.23E-07	1.54E-06	-0.469220558	M1	Female	trans
cg21000599_ENSG00000233760	1.23E-07	1.54E-06	-0.423319245	M1	Female	trans
cg21000599_DEFB136	1.23E-07	1.54E-06	-0.34390618	M1	Female	trans
cg21000599_LINC01052	1.23E-07	1.54E-06	-0.34390618	M1	Female	trans
cg21000599_LINC00368	1.23E-07	1.54E-06	-0.837178545	M1	Female	trans
cg21000599_SNORD114-18	1.23E-07	1.54E-06	-0.574867277	M1	Female	trans
cg21000599_MIR539	1.23E-07	1.54E-06	-0.837178545	M1	Female	trans
cg21000599_KRTAP10-8	1.23E-07	1.54E-06	-0.837178545	M1	Female	trans
cg21000599_MAGEB16	1.23E-07	1.54E-06	-0.837178545	M1	Female	trans
cg21000599_ENSG00000227048	1.23E-07	1.54E-06	-0.837178545	M1	Female	trans
cg21000599_ENSG00000227090	1.23E-07	1.54E-06	-0.594179381	M1	Female	trans
cg21000599_ENSG00000236536	1.23E-07	1.54E-06	-0.594179381	M1	Female	trans
cg21000599_MTND1P30	1.23E-07	1.54E-06	-0.375511908	M1	Female	trans
cg24377657_WBP1LP1	1.23E-07	1.54E-06	0.476696657	M1	Female	trans
cg17121694_SNORD115-20	1.23E-07	1.54E-06	-0.476395084	M1	Female	trans
cg23238869_TLR2	1.23E-07	1.54E-06	-0.63680734	M1	Female	trans
cg20060216_SLCO1B1	1.23E-07	1.54E-06	-0.563739478	M1	Female	trans
cg04337937_GPR42	1.23E-07	1.54E-06	-0.760835684	M1	Female	trans
cg23200634_LINC00347	1.23E-07	1.54E-06	-0.614310607	M1	Female	trans
cg05818000_SCGB1D4	1.23E-07	1.54E-06	-0.807617448	M1	Female	trans
cg26307193_MUC5B	1.23E-07	1.54E-06	-0.493847159	M1	Female	trans
cg03593057_ZFP36L2	1.23E-07	1.54E-06	0.594004619	M1	Female	trans
cg07330196_RNU6-804P	1.23E-07	1.54E-06	-0.750093181	M1	Female	trans
cg12600174_RPA3	1.23E-07	1.54E-06	0.660458491	M1	Female	trans
cg24294835_H4P1	1.23E-07	1.54E-06	-0.68131449	M1	Female	trans
cg16899501_TFF2	1.23E-07	1.54E-06	-0.505381663	M1	Female	trans
cg02720442_MYOC	1.23E-07	1.54E-06	0.702068655	M1	Female	trans
cg09861922_CICP8	1.23E-07	1.54E-06	-0.711796019	M1	Female	trans
cg00813837_ENSG00000225598	1.23E-07	1.54E-06	-0.625026954	M1	Female	trans
cg00813837_LPCAT2BP	1.23E-07	1.54E-06	-0.723521008	M1	Female	trans
cg00813837_RN7SKP212	1.23E-07	1.54E-06	-0.395007083	M1	Female	trans
cg00813837_RN7SL564P	1.23E-07	1.54E-06	-0.432386504	M1	Female	trans
cg00813837_OR2A41P	1.23E-07	1.54E-06	-0.790014167	M1	Female	trans
cg00813837_ASB10	1.23E-07	1.54E-06	-0.790014167	M1	Female	trans
cg00813837_RNU6-1151P	1.23E-07	1.54E-06	-0.295499365	M1	Female	trans
cg00813837_LINC00408	1.23E-07	1.54E-06	-0.880641727	M1	Female	trans
cg00813837_ENSG00000216913	1.23E-07	1.54E-06	-0.880641727	M1	Female	trans
cg00813837_RPL35AP37	1.23E-07	1.54E-06	-0.361760504	M1	Female	trans
cg00813837_RN7SKP94	1.23E-07	1.54E-06	-0.061584985	M1	Female	trans
cg11390628_NAMPTP1	1.23E-07	1.54E-06	-1.01088597	M1	Female	trans
cg23070318_SNORA75	1.23E-07	1.54E-06	-0.759130509	M1	Female	trans
cg20313696_ENSG00000224427	1.23E-07	1.55E-06	-0.778130253	M1	Female	trans
cg04025879_GSTM5P1	1.23E-07	1.55E-06	-0.414250322	M1	Female	trans
cg11569379_LPCAT2BP	1.23E-07	1.55E-06	-0.717343522	M1	Female	trans
cg11569379_OR2A41P	1.23E-07	1.55E-06	-0.783268956	M1	Female	trans
cg11569379_ASB10	1.23E-07	1.55E-06	-0.783268956	M1	Female	trans
cg11569379_ENSG00000225598	1.23E-07	1.55E-06	-0.619690419	M1	Female	trans
cg11569379_RN7SKP212	1.23E-07	1.55E-06	-0.391634478	M1	Female	trans
cg11569379_RN7SL564P	1.23E-07	1.55E-06	-0.42869475	M1	Female	trans
cg11569379_RNU6-1151P	1.23E-07	1.55E-06	-0.292976366	M1	Female	trans
cg11569379_LINC00408	1.23E-07	1.55E-06	-0.87312273	M1	Female	trans
cg11569379_RN7SKP94	1.23E-07	1.55E-06	-0.061059167	M1	Female	trans
cg11569379_ENSG00000216913	1.23E-07	1.55E-06	-0.87312273	M1	Female	trans
cg11569379_RPL35AP37	1.23E-07	1.55E-06	-0.358671761	M1	Female	trans
cg19822890_ENSAP3	1.23E-07	1.55E-06	-0.384719451	M1	Female	trans
cg16601957_OLFM1	1.23E-07	1.55E-06	-0.749365258	M1	Female	trans
cg14335687_OR8D4	1.23E-07	1.55E-06	-0.756240956	M1	Female	trans
cg23295942_GRXCR1	1.23E-07	1.55E-06	-0.749695287	M1	Female	trans
cg24530557_ENSG00000240752	1.23E-07	1.55E-06	-0.629841544	M1	Female	trans
cg21175760_ENSG00000237885	1.23E-07	1.55E-06	-1.077239387	M1	Female	trans
cg01594767_CRIP1P4	1.23E-07	1.55E-06	-0.994475021	M1	Female	trans
cg01174235_LMAN1L	1.23E-07	1.55E-06	-0.829549519	M1	Female	trans
cg14028520_HNRNPA1P51	1.23E-07	1.55E-06	-0.430055181	M1	Female	trans
cg14223866_HNRNPA1P64	1.23E-07	1.55E-06	0.439593438	M1	Female	trans
cg07397185_RPL29P22	1.23E-07	1.55E-06	-0.427545725	M1	Female	trans
cg09385285_RPS29P8	1.23E-07	1.55E-06	-0.778625402	M1	Female	trans
cg09385285_RPL27AP3	1.23E-07	1.55E-06	-0.756697608	M1	Female	trans
cg09385285_FAM237A	1.23E-07	1.55E-06	-0.552621853	M1	Female	trans
cg09385285_RNU4-11P	1.23E-07	1.55E-06	-0.778625402	M1	Female	trans
cg09385285_HLA-N	1.23E-07	1.55E-06	-0.552621853	M1	Female	trans
cg09385285_RNU6-869P	1.23E-07	1.55E-06	-0.778625402	M1	Female	trans
cg09385285_CNOT4P1	1.23E-07	1.55E-06	-0.297136214	M1	Female	trans
cg09385285_RN7SKP3	1.23E-07	1.55E-06	-0.436402781	M1	Female	trans
cg09385285_HSFY1P1	1.23E-07	1.55E-06	-0.778625402	M1	Female	trans
cg09385285_RPL7P58	1.23E-07	1.55E-06	-0.552621853	M1	Female	trans
cg09385285_ENSG00000225258	1.23E-07	1.55E-06	-0.778625402	M1	Female	trans
cg09385285_ENSG00000225906	1.23E-07	1.55E-06	-0.552621853	M1	Female	trans
cg09385285_ENSG00000226426	1.23E-07	1.55E-06	-0.260968679	M1	Female	trans
cg09385285_RNU7-7P	1.23E-07	1.55E-06	-0.288610969	M1	Female	trans
cg09385285_H3P11	1.23E-07	1.55E-06	-0.27892509	M1	Female	trans
cg09385285_RNU6-940P	1.23E-07	1.55E-06	-0.237827016	M1	Female	trans
cg09385285_ENSG00000217120	1.23E-07	1.55E-06	-0.319853022	M1	Female	trans
cg10746224_BOD1L2	1.23E-07	1.55E-06	-0.539970564	M1	Female	trans
cg07139794_ENSG00000230212	1.23E-07	1.55E-06	-0.575342653	M1	Female	trans
cg04279695_FAM210CP	1.23E-07	1.55E-06	0.452860557	M1	Female	trans
cg05520765_ENSG00000227133	1.23E-07	1.55E-06	-0.601398297	M1	Female	trans
cg17158894_MTFR2	1.23E-07	1.55E-06	-0.903120099	M1	Female	trans
cg03248151_OR4D5	1.23E-07	1.55E-06	-0.878147884	M1	Female	trans
cg01504149_ENSG00000232825	1.23E-07	1.55E-06	-0.485002968	M1	Female	trans
cg01707795_ENSG00000230991	1.23E-07	1.55E-06	-1.041026195	M1	Female	trans
cg24876773_SNURFL	1.23E-07	1.55E-06	-0.4922307	M1	Female	trans
cg20134394_OR2AF1P	1.23E-07	1.55E-06	-0.626781577	M1	Female	trans
cg01722343_DIAPH3-AS1	1.23E-07	1.55E-06	0.487374632	M1	Female	trans
cg11348583_RNU6-1195P	1.23E-07	1.55E-06	-0.506564792	M1	Female	trans
cg00859755_ENSG00000236042	1.23E-07	1.55E-06	-0.627250205	M1	Female	trans
cg03593057_ESX1	1.23E-07	1.55E-06	0.702323311	M1	Female	trans
cg15770150_RNU6-1105P	1.23E-07	1.55E-06	-0.244858593	M1	Female	trans
cg18687588_LINC02810	1.23E-07	1.55E-06	-0.664266802	M1	Female	trans
cg18687588_HMGB1P26	1.23E-07	1.55E-06	-0.26661284	M1	Female	trans
cg18687588_HOXD4	1.23E-07	1.55E-06	-0.495853669	M1	Female	trans
cg18687588_LINC02433	1.23E-07	1.55E-06	-0.626743247	M1	Female	trans
cg18687588_DEFB107B	1.23E-07	1.55E-06	-0.626743247	M1	Female	trans
cg18687588_RPL39P25	1.23E-07	1.55E-06	-0.495853669	M1	Female	trans
cg18687588_LBX1-AS1	1.23E-07	1.55E-06	-0.626743247	M1	Female	trans
cg18687588_LINC00917	1.23E-07	1.55E-06	-0.495853669	M1	Female	trans
cg18687588_RNA5SP478	1.23E-07	1.55E-06	-0.612857793	M1	Female	trans
cg18687588_ENSG00000228776	1.23E-07	1.55E-06	-0.626743247	M1	Female	trans
cg18687588_ENSG00000231600	1.23E-07	1.55E-06	-0.495853669	M1	Female	trans
cg18687588_RNVU1-17	1.23E-07	1.55E-06	-0.69864096	M1	Female	trans
cg18687588_GEMIN2P1	1.23E-07	1.55E-06	-0.69864096	M1	Female	trans
cg18687588_MYCNUT	1.23E-07	1.55E-06	-0.69864096	M1	Female	trans
cg18687588_SUCLA2P2	1.23E-07	1.55E-06	-0.234429001	M1	Female	trans
cg18687588_RNU7-182P	1.23E-07	1.55E-06	-0.69864096	M1	Female	trans
cg18687588_HAGLROS	1.23E-07	1.55E-06	-0.69864096	M1	Female	trans
cg18687588_C3orf85	1.23E-07	1.55E-06	-0.69864096	M1	Female	trans
cg18687588_PHOX2B	1.23E-07	1.55E-06	-0.678965703	M1	Female	trans
cg18687588_RN7SL415P	1.23E-07	1.55E-06	-0.69864096	M1	Female	trans
cg18687588_DYNLL1P7	1.23E-07	1.55E-06	-0.69864096	M1	Female	trans
cg18687588_LINC00208	1.23E-07	1.55E-06	-0.69864096	M1	Female	trans
cg18687588_PAEP	1.23E-07	1.55E-06	-0.69864096	M1	Female	trans
cg18687588_LINC02668	1.23E-07	1.55E-06	-0.69864096	M1	Female	trans
cg18687588_RPS7P9	1.23E-07	1.55E-06	-0.69864096	M1	Female	trans
cg18687588_OR4C4P	1.23E-07	1.55E-06	-0.69864096	M1	Female	trans
cg18687588_RNU6-1175P	1.23E-07	1.55E-06	-0.69864096	M1	Female	trans
cg18687588_HOTAIR	1.23E-07	1.55E-06	-0.468858002	M1	Female	trans
cg18687588_DNAJA1P1	1.23E-07	1.55E-06	-0.69864096	M1	Female	trans
cg18687588_RPS6P23	1.23E-07	1.55E-06	-0.406382016	M1	Female	trans
cg18687588_RNA5SP430	1.23E-07	1.55E-06	-0.69864096	M1	Female	trans
cg18687588_RPS16P9	1.23E-07	1.55E-06	-0.678965703	M1	Female	trans
cg18687588_KRTAP12-3	1.23E-07	1.55E-06	-0.69864096	M1	Female	trans
cg18687588_ENSG00000213940	1.23E-07	1.55E-06	-0.69864096	M1	Female	trans
cg18687588_MAGEB1	1.23E-07	1.55E-06	-0.69864096	M1	Female	trans
cg18687588_ENSG00000226566	1.23E-07	1.55E-06	-0.69864096	M1	Female	trans
cg18687588_ENSG00000228373	1.23E-07	1.55E-06	-0.69864096	M1	Female	trans
cg18687588_ENSG00000235463	1.23E-07	1.55E-06	-0.234429001	M1	Female	trans
cg18687588_ENSG00000237262	1.23E-07	1.55E-06	-0.468858002	M1	Female	trans
cg18687588_ENSG00000240738	1.23E-07	1.55E-06	-0.69864096	M1	Female	trans
cg15781397_MED15P4	1.23E-07	1.55E-06	-0.926375372	M1	Female	trans
cg09391279_FZD7	1.23E-07	1.55E-06	-0.667098622	M1	Female	trans
cg10240127_TLX3	1.23E-07	1.55E-06	-0.309217602	M1	Female	trans
cg18205030_CLDN5	1.23E-07	1.55E-06	-0.453662817	M1	Female	trans
cg09252970_SNORD48	1.23E-07	1.55E-06	-1.054591656	M1	Female	trans
cg16092069_MIX23P2	1.23E-07	1.55E-06	-0.693414777	M1	Female	trans
cg15197135_OR11N1P	1.23E-07	1.55E-06	-0.555939543	M1	Female	trans
cg26277026_UBD	1.23E-07	1.55E-06	-0.537091844	M1	Female	trans
cg21407000_RPL7P35	1.23E-07	1.55E-06	-0.988933092	M1	Female	trans
cg23070318_ENSG00000228174	1.23E-07	1.55E-06	-0.849109858	M1	Female	trans
cg11911060_OR52P2P	1.23E-07	1.55E-06	-0.626829301	M1	Female	trans
cg07830906_ENSG00000234646	1.23E-07	1.55E-06	-0.423852599	M1	Female	trans
cg00171290_VEGFA	1.23E-07	1.55E-06	-0.52723357	M1	Female	trans
cg08764590_ENSG00000241317	1.23E-07	1.55E-06	-0.683988424	M1	Female	trans
cg11156873_KRTAP4-4	1.23E-07	1.55E-06	-0.358485325	M1	Female	trans
cg16792066_RNU6-194P	1.23E-07	1.55E-06	0.483256719	M1	Female	trans
cg11916219_MIR595	1.23E-07	1.55E-06	0.319679243	M1	Female	trans
cg20007465_GPR161	1.23E-07	1.55E-06	0.468193249	M1	Female	trans
cg26250046_LINC00222	1.23E-07	1.55E-06	-0.596570252	M1	Female	trans
cg15509969_GAST	1.23E-07	1.55E-06	0.49208391	M1	Female	trans
cg06567996_MRPS21P3	1.23E-07	1.55E-06	-0.632704223	M1	Female	trans
cg14646214_MYH1	1.23E-07	1.55E-06	-0.536050147	M1	Female	trans
cg07091355_NIPA2P2	1.23E-07	1.55E-06	0.765788605	M1	Female	trans
cg07091355_MIR1237	1.23E-07	1.55E-06	0.836166248	M1	Female	trans
cg07091355_SNORD115-37	1.23E-07	1.55E-06	0.513244221	M1	Female	trans
cg07091355_ENSG00000224504	1.23E-07	1.55E-06	0.661540596	M1	Female	trans
cg07091355_ENSG00000228367	1.23E-07	1.55E-06	0.661540596	M1	Female	trans
cg07091355_GAPDHP29	1.23E-07	1.55E-06	0.418083124	M1	Female	trans
cg07091355_LINC02790	1.23E-07	1.55E-06	0.932088207	M1	Female	trans
cg07091355_LCE2A	1.23E-07	1.55E-06	0.932088207	M1	Female	trans
cg07091355_LINC00606	1.23E-07	1.55E-06	0.932088207	M1	Female	trans
cg07091355_RNY4P28	1.23E-07	1.55E-06	0.932088207	M1	Female	trans
cg07091355_RNA5SP31	1.23E-07	1.55E-06	0.932088207	M1	Female	trans
cg07091355_SFPQP1	1.23E-07	1.55E-06	0.932088207	M1	Female	trans
cg07091355_ENSG00000226739	1.23E-07	1.55E-06	0.932088207	M1	Female	trans
cg07091355_DNM1P24	1.23E-07	1.55E-06	0.932088207	M1	Female	trans
cg01387220_SNORA32	1.23E-07	1.55E-06	-0.696588003	M1	Female	trans
cg19074709_SPACA3	1.23E-07	1.55E-06	-0.663600094	M1	Female	trans
cg15488978_ZFYVE9P2	1.23E-07	1.55E-06	-0.661058985	M1	Female	trans
cg15031917_ENSG00000234751	1.23E-07	1.55E-06	0.598635227	M1	Female	trans
cg12910951_KRT8P51	1.23E-07	1.55E-06	0.493385194	M1	Female	trans
cg04667681_ENSG00000228341	1.23E-07	1.55E-06	-0.541469026	M1	Female	trans
cg05332565_FBLIM1P1	1.23E-07	1.55E-06	-0.581046357	M1	Female	trans
cg05332565_ENSG00000226280	1.23E-07	1.55E-06	-0.573147821	M1	Female	trans
cg05332565_RNU6-535P	1.23E-07	1.55E-06	-0.818674561	M1	Female	trans
cg05332565_OR51A1P	1.23E-07	1.55E-06	-0.818674561	M1	Female	trans
cg05332565_MIR320D2	1.23E-07	1.55E-06	-0.818674561	M1	Female	trans
cg05332565_ENSG00000233805	1.23E-07	1.55E-06	-0.818674561	M1	Female	trans
cg10543947_SLC35C2P1	1.23E-07	1.55E-06	0.639004264	M1	Female	trans
cg10601372_DPP10-AS2	1.23E-07	1.55E-06	-0.648976101	M1	Female	trans
cg13360263_CA5A	1.23E-07	1.55E-06	-0.337203433	M1	Female	trans
cg14094375_HOXB13	1.23E-07	1.55E-06	-0.10989395	M1	Female	trans
cg08844974_LINC02476	1.24E-07	1.55E-06	-0.521274314	M1	Female	trans
cg11390628_PLAT	1.24E-07	1.55E-06	-1.073013063	M1	Female	trans
cg11569379_ENSG00000230212	1.24E-07	1.55E-06	-0.680201867	M1	Female	trans
cg17158894_RNA5SP69	1.24E-07	1.55E-06	-0.759693091	M1	Female	trans
cg11687389_HOXC4	1.24E-07	1.55E-06	-0.39397905	M1	Female	trans
cg01708411_MTND1P10	1.24E-07	1.55E-06	0.695797014	M1	Female	trans
cg10787600_CD248	1.24E-07	1.55E-06	-1.070303568	M1	Female	trans
cg03637781_SLC16A14	1.24E-07	1.55E-06	0.468338612	M1	Female	trans
cg16119907_MIR548B	1.24E-07	1.55E-06	-0.605032672	M1	Female	trans
cg10706817_ENSG00000229968	1.24E-07	1.55E-06	0.703571501	M1	Female	trans
cg05079074_C6orf15	1.24E-07	1.55E-06	-0.734706559	M1	Female	trans
cg23929546_CDKN2AIPNLP3	1.24E-07	1.55E-06	-0.365602599	M1	Female	trans
cg25317319_ENSG00000214883	1.24E-07	1.55E-06	-0.971294881	M1	Female	trans
cg01086039_MSTN	1.24E-07	1.55E-06	-1.02244507	M1	Female	trans
cg15469284_RN7SL272P	1.24E-07	1.55E-06	-0.797445073	M1	Female	trans
cg10666167_RNU2-16P	1.24E-07	1.55E-06	-0.777391139	M1	Female	trans
cg15668967_ENSG00000232848	1.24E-07	1.55E-06	-0.432346844	M1	Female	trans
cg07231446_RN7SL272P	1.24E-07	1.55E-06	-0.664949662	M1	Female	trans
cg14098470_ENSG00000214883	1.24E-07	1.56E-06	-0.628505727	M1	Female	trans
cg09472901_USP17L12	1.24E-07	1.56E-06	-0.675154785	M1	Female	trans
cg09588157_GJD2	1.24E-07	1.56E-06	-0.64660049	M1	Female	trans
cg20540806_ENSG00000235563	1.24E-07	1.56E-06	0.557290172	M1	Female	trans
cg26318251_RNU6-1025P	1.24E-07	1.56E-06	-0.63871844	M1	Female	trans
cg05874519_U3	1.24E-07	1.56E-06	-0.447960048	M1	Female	trans
cg16329085_ENSG00000231922	1.24E-07	1.56E-06	-0.676916261	M1	Female	trans
cg23492225_SLC7A1	1.24E-07	1.56E-06	-0.52080366	M1	Female	trans
cg14193001_HOXB9	1.24E-07	1.56E-06	-0.048417996	M1	Female	trans
cg04520897_LINC01650	1.24E-07	1.56E-06	-1.611628283	M1	Female	trans
cg08317284_ZNF844	1.24E-07	1.56E-06	0.515487687	M1	Female	trans
cg06398883_SPRED3	1.24E-07	1.56E-06	-0.550052992	M1	Female	trans
cg05836256_RPS4XP19	1.24E-07	1.56E-06	-0.478036927	M1	Female	trans
cg15741247_GUCA2B	1.24E-07	1.56E-06	-0.825154548	M1	Female	trans
cg03741931_ENSG00000229782	1.24E-07	1.56E-06	-0.560058836	M1	Female	trans
cg08268925_TRGJP	1.24E-07	1.56E-06	-0.539313461	M1	Female	trans
cg01686736_ENSG00000205695	1.24E-07	1.56E-06	-0.466451997	M1	Female	trans
cg05482667_HMGB1P9	1.24E-07	1.56E-06	-0.535280212	M1	Female	trans
cg26220323_HNRNPA1P51	1.24E-07	1.56E-06	-0.37417731	M1	Female	trans
cg17371585_HOXD1	1.24E-07	1.56E-06	-0.613955073	M1	Female	trans
cg14919558_AGXT2	1.24E-07	1.56E-06	0.618437013	M1	Female	trans
cg26250046_CCR5	1.24E-07	1.56E-06	-0.684560417	M1	Female	trans
cg23409591_ECE2	1.24E-07	1.56E-06	-0.243065309	M1	Female	trans
cg16569147_OR8H1	1.24E-07	1.56E-06	-0.964143478	M1	Female	trans
cg03266048_ENSG00000235243	1.24E-07	1.56E-06	-0.369498686	M1	Female	trans
cg03266048_OR2AQ1P	1.24E-07	1.56E-06	-0.638396496	M1	Female	trans
cg03266048_LINC01923	1.24E-07	1.56E-06	-0.638396496	M1	Female	trans
cg03266048_RNU6-1167P	1.24E-07	1.56E-06	-0.603640396	M1	Female	trans
cg03266048_MIR329-1	1.24E-07	1.56E-06	-0.638396496	M1	Female	trans
cg03266048_RNU6-1313P	1.24E-07	1.56E-06	-0.638396496	M1	Female	trans
cg03266048_ASH2LP1	1.24E-07	1.56E-06	-0.855223275	M1	Female	trans
cg03266048_ENSG00000235152	1.24E-07	1.56E-06	-0.806912842	M1	Female	trans
cg03266048_RNU6-200P	1.24E-07	1.56E-06	-0.483162371	M1	Female	trans
cg03266048_OR11I1P	1.24E-07	1.56E-06	-0.899478956	M1	Female	trans
cg03266048_RNA5SP98	1.24E-07	1.56E-06	-0.899478956	M1	Female	trans
cg03266048_RNU2-48P	1.24E-07	1.56E-06	-0.523204468	M1	Female	trans
cg03266048_UBQLN1P1	1.24E-07	1.56E-06	-0.899478956	M1	Female	trans
cg03266048_GPX1P2	1.24E-07	1.56E-06	-0.899478956	M1	Female	trans
cg03266048_ENSG00000224322	1.24E-07	1.56E-06	-0.899478956	M1	Female	trans
cg03266048_ENSG00000229188	1.24E-07	1.56E-06	-0.899478956	M1	Female	trans
cg03266048_ENSG00000229308	1.24E-07	1.56E-06	-0.899478956	M1	Female	trans
cg03266048_GAPDHP19	1.24E-07	1.56E-06	-0.899478956	M1	Female	trans
cg03266048_DLGAP5P1	1.24E-07	1.56E-06	-0.899478956	M1	Female	trans
cg03266048_NT5DC1P1	1.24E-07	1.56E-06	-0.899478956	M1	Female	trans
cg03266048_ENSG00000236750	1.24E-07	1.56E-06	-0.613770056	M1	Female	trans
cg04487202_ENSG00000227920	1.24E-07	1.56E-06	-0.769306436	M1	Female	trans
cg00320217_RNU6-746P	1.24E-07	1.56E-06	-0.677668533	M1	Female	trans
cg10991855_CDH5	1.24E-07	1.56E-06	-0.782935398	M1	Female	trans
cg26162150_ENSG00000235485	1.24E-07	1.56E-06	0.326522885	M1	Female	trans
cg14332079_TECRL	1.24E-07	1.56E-06	0.731216517	M1	Female	trans
cg17653352_CRHBP	1.24E-07	1.56E-06	-0.70097624	M1	Female	trans
cg12652780_BRDT	1.24E-07	1.56E-06	-0.73359945	M1	Female	trans
cg06175279_ENSG00000238215	1.24E-07	1.56E-06	-0.760677761	M1	Female	trans
cg12656219_ENTPD8	1.24E-07	1.56E-06	-0.551084296	M1	Female	trans
cg24978794_RN7SKP207	1.24E-07	1.56E-06	-0.768856333	M1	Female	trans
cg18878984_ABHD17AP4	1.24E-07	1.56E-06	-0.720393389	M1	Female	trans
cg20571761_XKR3	1.24E-07	1.56E-06	-0.732352538	M1	Female	trans
cg16278658_IL20	1.24E-07	1.56E-06	-0.669432593	M1	Female	trans
cg13127920_DDX18P6	1.24E-07	1.56E-06	-0.869811532	M1	Female	trans
cg09874643_RPL35AP8	1.24E-07	1.56E-06	-0.444573755	M1	Female	trans
cg27551718_SH2D7	1.24E-07	1.56E-06	-0.779248846	M1	Female	trans
cg15201168_ENSG00000230704	1.24E-07	1.56E-06	-0.639742214	M1	Female	trans
cg23921689_SLC25A6P1	1.24E-07	1.56E-06	-0.596671004	M1	Female	trans
cg09990075_RPS29P8	1.24E-07	1.56E-06	-0.709185474	M1	Female	trans
cg09990075_RPL27AP3	1.24E-07	1.56E-06	-0.689213261	M1	Female	trans
cg09990075_FAM237A	1.24E-07	1.56E-06	-0.503337536	M1	Female	trans
cg09990075_H3P11	1.24E-07	1.56E-06	-0.254049793	M1	Female	trans
cg09990075_RNU4-11P	1.24E-07	1.56E-06	-0.709185474	M1	Female	trans
cg09990075_HLA-N	1.24E-07	1.56E-06	-0.503337536	M1	Female	trans
cg09990075_RNU6-869P	1.24E-07	1.56E-06	-0.709185474	M1	Female	trans
cg09990075_CNOT4P1	1.24E-07	1.56E-06	-0.270636799	M1	Female	trans
cg09990075_RN7SKP3	1.24E-07	1.56E-06	-0.397483196	M1	Female	trans
cg09990075_HSFY1P1	1.24E-07	1.56E-06	-0.709185474	M1	Female	trans
cg09990075_RPL7P58	1.24E-07	1.56E-06	-0.503337536	M1	Female	trans
cg09990075_ENSG00000225258	1.24E-07	1.56E-06	-0.709185474	M1	Female	trans
cg09990075_ENSG00000225906	1.24E-07	1.56E-06	-0.503337536	M1	Female	trans
cg09990075_RNU7-7P	1.24E-07	1.56E-06	-0.262871859	M1	Female	trans
cg09990075_RNU6-940P	1.24E-07	1.56E-06	-0.216616957	M1	Female	trans
cg09990075_ENSG00000226426	1.24E-07	1.56E-06	-0.237694783	M1	Female	trans
cg09990075_ENSG00000217120	1.24E-07	1.56E-06	-0.291327661	M1	Female	trans
cg11619434_MYH7	1.24E-07	1.56E-06	-0.549807498	M1	Female	trans
cg05338066_TACR1	1.24E-07	1.56E-06	0.521146766	M1	Female	trans
cg18701685_ENSG00000225884	1.24E-07	1.56E-06	0.473496398	M1	Female	trans
cg01342225_RCC2P7	1.24E-07	1.56E-06	-0.40493955	M1	Female	trans
cg20369573_R3HDM2P2	1.24E-07	1.56E-06	-0.38621224	M1	Female	trans
cg14509967_ENSG00000230649	1.24E-07	1.56E-06	0.459026511	M1	Female	trans
cg11889058_CNBD1	1.24E-07	1.56E-06	-0.66511995	M1	Female	trans
cg12803615_RPS4XP21	1.24E-07	1.56E-06	-0.319961806	M1	Female	trans
cg19124160_SCRT2	1.25E-07	1.56E-06	-0.604069244	M1	Female	trans
cg20060216_RPS15AP25	1.25E-07	1.56E-06	-0.576398721	M1	Female	trans
cg05584297_CNN3P1	1.25E-07	1.56E-06	-0.524394818	M1	Female	trans
cg24430871_RPL7P8	1.25E-07	1.56E-06	-0.681819073	M1	Female	trans
cg22451117_RNA5SP225	1.25E-07	1.56E-06	-0.904782812	M1	Female	trans
cg03743462_COX6CP6	1.25E-07	1.56E-06	-0.706621076	M1	Female	trans
cg26326088_RNU4-82P	1.25E-07	1.56E-06	-0.759840705	M1	Female	trans
cg15542496_CSF2	1.25E-07	1.56E-06	-0.645046726	M1	Female	trans
cg18661550_ISL2	1.25E-07	1.56E-06	-0.415792284	M1	Female	trans
cg04751533_TMPRSS11GP	1.25E-07	1.56E-06	-0.663038042	M1	Female	trans
cg13249146_IGHD4-11	1.25E-07	1.56E-06	-0.928233786	M1	Female	trans
cg22203300_LINC02595	1.25E-07	1.56E-06	-1.100725434	M1	Female	trans
cg23367851_TBC1D28	1.25E-07	1.56E-06	0.766598269	M1	Female	trans
cg07918589_ENSG00000226812	1.25E-07	1.56E-06	-0.896450221	M1	Female	trans
cg25787670_CRNN	1.25E-07	1.56E-06	-0.664819682	M1	Female	trans
cg02814691_DPEP3	1.25E-07	1.56E-06	-0.518805362	M1	Female	trans
cg11156873_AMOTL2	1.25E-07	1.57E-06	-0.489242414	M1	Female	trans
cg14585118_SRP68P3	1.25E-07	1.57E-06	-0.637100275	M1	Female	trans
cg01610685_IFNA4	1.25E-07	1.57E-06	-0.675851469	M1	Female	trans
cg00912942_ENSG00000228827	1.25E-07	1.57E-06	-0.912701822	M1	Female	trans
cg10792456_HSPE1P1	1.25E-07	1.57E-06	-0.56000467	M1	Female	trans
cg03272877_RBMY1B	1.25E-07	1.57E-06	1.142655982	M1	Female	trans
cg11850659_ENSG00000223872	1.25E-07	1.57E-06	-0.774458215	M1	Female	trans
cg08044704_OR51A9P	1.25E-07	1.57E-06	-0.870476571	M1	Female	trans
cg03910065_ENSG00000234451	1.25E-07	1.57E-06	0.345020066	M1	Female	trans
cg15577927_SPON2	1.25E-07	1.57E-06	0.881687238	M1	Female	trans
cg27504269_DCAF12L1	1.25E-07	1.57E-06	-0.696063062	M1	Female	trans
cg16655291_TRAV29DV5	1.25E-07	1.57E-06	-0.675095422	M1	Female	trans
cg03593057_CIITA	1.25E-07	1.57E-06	0.610373425	M1	Female	trans
cg13556387_GALNTL5	1.25E-07	1.57E-06	-0.629229813	M1	Female	trans
cg06235057_RNU6-1329P	1.25E-07	1.57E-06	-0.676631311	M1	Female	trans
cg13434714_RPS26P54	1.25E-07	1.57E-06	0.495781829	M1	Female	trans
cg24366036_LRRC55	1.25E-07	1.57E-06	-0.728477114	M1	Female	trans
cg22314643_ENSG00000228827	1.25E-07	1.57E-06	-0.570014011	M1	Female	trans
cg13302528_FTH1P27	1.25E-07	1.57E-06	-0.748411448	M1	Female	trans
cg20785758_USP9YP32	1.25E-07	1.57E-06	-0.456043822	M1	Female	trans
cg09081941_C3orf86	1.25E-07	1.57E-06	-0.905788825	M1	Female	trans
cg11815008_ENSG00000226671	1.25E-07	1.57E-06	-0.563497953	M1	Female	trans
cg18811157_ENSG00000231982	1.25E-07	1.57E-06	-0.686069889	M1	Female	trans
cg17299636_PRAMEF7	1.25E-07	1.57E-06	-0.652157901	M1	Female	trans
cg13957457_RN7SL513P	1.25E-07	1.57E-06	-0.599395518	M1	Female	trans
cg17159699_ENSG00000237407	1.25E-07	1.57E-06	-0.662310659	M1	Female	trans
cg09299773_SP110	1.25E-07	1.57E-06	-0.569467018	M1	Female	trans
cg02336104_MIR101-2	1.25E-07	1.57E-06	-0.732178497	M1	Female	trans
cg14039968_CCDC182	1.25E-07	1.57E-06	-0.651737412	M1	Female	trans
cg25284798_HCG4P8	1.25E-07	1.57E-06	-0.520993428	M1	Female	trans
cg12855615_RPSAP1	1.25E-07	1.57E-06	-0.484990199	M1	Female	trans
cg22702814_NT5E	1.25E-07	1.57E-06	-0.464681155	M1	Female	trans
cg04465052_MIR107	1.25E-07	1.57E-06	-0.348460822	M1	Female	trans
cg13434714_SLC25A24P1	1.25E-07	1.57E-06	0.578808018	M1	Female	trans
cg20120218_KCNJ3	1.25E-07	1.57E-06	-0.582665118	M1	Female	trans
cg24711094_RNU6-996P	1.25E-07	1.57E-06	-0.683487288	M1	Female	trans
cg24711094_ENSG00000227438	1.25E-07	1.57E-06	-0.560159094	M1	Female	trans
cg13185188_SLC9A3P3	1.25E-07	1.57E-06	0.530121101	M1	Female	trans
cg20468026_RN7SL728P	1.25E-07	1.57E-06	-0.645816376	M1	Female	trans
cg08296131_RBMY2KP	1.25E-07	1.57E-06	-0.8598451	M1	Female	trans
cg18346106_HOXC13	1.25E-07	1.57E-06	-0.215320511	M1	Female	trans
cg18346106_SNORD42A	1.25E-07	1.57E-06	-0.679388439	M1	Female	trans
cg18346106_KRTAP6-2	1.25E-07	1.57E-06	-0.482189379	M1	Female	trans
cg18346106_LINC00229	1.25E-07	1.57E-06	-0.297984604	M1	Female	trans
cg18346106_ENSG00000227493	1.25E-07	1.57E-06	-0.482189379	M1	Female	trans
cg18346106_LINC01677	1.25E-07	1.57E-06	-0.679388439	M1	Female	trans
cg18346106_MIR1185-2	1.25E-07	1.57E-06	-0.679388439	M1	Female	trans
cg18346106_ENSG00000229858	1.25E-07	1.57E-06	-0.323341841	M1	Female	trans
cg18346106_ENSG00000237445	1.25E-07	1.57E-06	-0.679388439	M1	Female	trans
cg18346106_ENSG00000241777	1.25E-07	1.57E-06	-0.679388439	M1	Female	trans
cg15877096_TRBV5-1	1.25E-07	1.57E-06	-0.531989014	M1	Female	trans
cg25217772_ENSG00000230343	1.25E-07	1.57E-06	-0.746752573	M1	Female	trans
cg13707123_GPR160P1	1.25E-07	1.57E-06	-0.635503826	M1	Female	trans
cg03894102_RNA5SP427	1.25E-07	1.57E-06	-0.678541392	M1	Female	trans
cg19822890_VN1R96P	1.25E-07	1.57E-06	-0.774326859	M1	Female	trans
cg12594546_ENSG00000234484	1.25E-07	1.57E-06	-0.718823123	M1	Female	trans
cg20942887_VAV3-AS1	1.25E-07	1.57E-06	-0.254298201	M1	Female	trans
cg18323824_ENSG00000224326	1.25E-07	1.57E-06	-0.75700008	M1	Female	trans
cg10240127_GPR3	1.25E-07	1.57E-06	-0.576244707	M1	Female	trans
cg12315942_RNU6-1311P	1.25E-07	1.57E-06	-0.68930633	M1	Female	trans
cg04874862_SPOCK3	1.25E-07	1.57E-06	-0.722410981	M1	Female	trans
cg10991855_ENSG00000224810	1.25E-07	1.57E-06	-0.663670681	M1	Female	trans
cg02990361_ENSG00000230516	1.25E-07	1.57E-06	0.731206703	M1	Female	trans
cg03559183_CYP17A1	1.25E-07	1.57E-06	-0.52468459	M1	Female	trans
cg15542496_ENSG00000232749	1.25E-07	1.57E-06	-0.518850579	M1	Female	trans
cg05433549_PRB3	1.25E-07	1.57E-06	-0.025218489	M1	Female	trans
cg11153505_ENSG00000232528	1.26E-07	1.57E-06	-0.655733046	M1	Female	trans
cg21945639_PABPC5	1.26E-07	1.57E-06	0.600122093	M1	Female	trans
cg05898482_CRB3P1	1.26E-07	1.57E-06	0.535503756	M1	Female	trans
cg13320413_PODN	1.26E-07	1.57E-06	-0.838458503	M1	Female	trans
cg13159372_DYTN	1.26E-07	1.57E-06	-0.86692461	M1	Female	trans
cg20910935_OR5K1	1.26E-07	1.57E-06	-0.959725648	M1	Female	trans
cg08073629_ENSG00000228120	1.26E-07	1.57E-06	-0.651437474	M1	Female	trans
cg19973291_RNA5SP145	1.26E-07	1.57E-06	-0.746808219	M1	Female	trans
cg25037011_KNOP1P3	1.26E-07	1.57E-06	0.825540928	M1	Female	trans
cg18701685_HMGN2P36	1.26E-07	1.57E-06	0.401230877	M1	Female	trans
cg02866996_ENSG00000233494	1.26E-07	1.57E-06	-0.603998887	M1	Female	trans
cg19316173_FGFR3P1	1.26E-07	1.57E-06	-0.340974614	M1	Female	trans
cg03061930_OR7E85BP	1.26E-07	1.57E-06	-0.774419206	M1	Female	trans
cg01040630_GM2AP2	1.26E-07	1.57E-06	0.775865321	M1	Female	trans
cg04243292_CSMD3	1.26E-07	1.57E-06	-0.312793364	M1	Female	trans
cg20212362_TRIM49D1	1.26E-07	1.57E-06	-0.628197476	M1	Female	trans
cg18805486_EPHA2	1.26E-07	1.57E-06	-0.511664855	M1	Female	trans
cg22702814_CD69	1.26E-07	1.57E-06	-0.556636214	M1	Female	trans
cg01026025_GAGE12G	1.26E-07	1.58E-06	-0.27325475	M1	Female	trans
cg01040630_PNPT1P2	1.26E-07	1.58E-06	0.635575412	M1	Female	trans
cg25323530_SETD6P1	1.26E-07	1.58E-06	-0.594934253	M1	Female	trans
cg16959364_IL9RP2	1.26E-07	1.58E-06	-0.452654347	M1	Female	trans
cg15644305_IGLV2-18	1.26E-07	1.58E-06	-0.180888793	M1	Female	trans
cg11662061_MROH2B	1.26E-07	1.58E-06	-0.655974214	M1	Female	trans
cg00490039_COL11A2P1	1.26E-07	1.58E-06	-0.87793263	M1	Female	trans
cg07140455_ENSG00000234115	1.26E-07	1.58E-06	-0.519942291	M1	Female	trans
cg03330522_FOXD4L3	1.26E-07	1.58E-06	-0.814582723	M1	Female	trans
cg14674743_RPL10P3	1.26E-07	1.58E-06	-0.80630595	M1	Female	trans
cg01240583_PRR20G	1.26E-07	1.58E-06	-0.32275036	M1	Female	trans
cg05079074_ENSG00000235070	1.26E-07	1.58E-06	-0.112303922	M1	Female	trans
cg03822746_TEAD2	1.26E-07	1.58E-06	-0.644987732	M1	Female	trans
cg05448209_LINC00265-2P	1.26E-07	1.58E-06	-0.592808715	M1	Female	trans
cg24863484_ENSG00000230492	1.26E-07	1.58E-06	-0.482118689	M1	Female	trans
cg05260298_TRIM51HP	1.26E-07	1.58E-06	-0.823642941	M1	Female	trans
cg09999324_RPL37P4	1.26E-07	1.58E-06	-0.673654193	M1	Female	trans
cg15120247_ENSG00000203335	1.26E-07	1.58E-06	-0.891265129	M1	Female	trans
cg11850659_MRGPRX1	1.26E-07	1.58E-06	-0.857364963	M1	Female	trans
cg00337181_HMGB3P8	1.26E-07	1.58E-06	-0.869514024	M1	Female	trans
cg11995490_RNU6-9	1.26E-07	1.58E-06	-0.65600386	M1	Female	trans
cg04515996_FPR2	1.26E-07	1.58E-06	0.548911573	M1	Female	trans
cg05868023_TGM5	1.26E-07	1.58E-06	0.517835003	M1	Female	trans
cg20638896_FAM136BP	1.26E-07	1.58E-06	-1.099996745	M1	Female	trans
cg05932517_IGLV1-36	1.26E-07	1.58E-06	-0.591693982	M1	Female	trans
cg08821973_PRYP5	1.26E-07	1.58E-06	-0.670848245	M1	Female	trans
cg18991231_RPL11P5	1.26E-07	1.58E-06	-0.674586471	M1	Female	trans
cg02207084_ENSG00000233494	1.26E-07	1.58E-06	-0.52523797	M1	Female	trans
cg26287474_ATP2B2	1.26E-07	1.58E-06	-0.917515144	M1	Female	trans
cg18811157_CBX2	1.26E-07	1.58E-06	-0.661835423	M1	Female	trans
cg13565400_ENSG00000228286	1.26E-07	1.58E-06	0.560478698	M1	Female	trans
cg10958924_RNU7-95P	1.26E-07	1.58E-06	0.731148137	M1	Female	trans
cg10958924_HNRNPA1P43	1.26E-07	1.58E-06	0.300349746	M1	Female	trans
cg10958924_MTND5P29	1.26E-07	1.58E-06	0.518925324	M1	Female	trans
cg10958924_LINC00379	1.26E-07	1.58E-06	0.490673571	M1	Female	trans
cg10958924_H2BW1	1.26E-07	1.58E-06	0.320686776	M1	Female	trans
cg10958924_FXYD6P3	1.26E-07	1.58E-06	0.293987608	M1	Female	trans
cg10958924_ENSG00000220748	1.26E-07	1.58E-06	0.518925324	M1	Female	trans
cg10958924_ENSG00000223870	1.26E-07	1.58E-06	0.245336785	M1	Female	trans
cg10958924_ENSG00000237498	1.26E-07	1.58E-06	0.518925324	M1	Female	trans
cg10958924_MTND4P13	1.26E-07	1.58E-06	0.731148137	M1	Female	trans
cg10958924_RNA5SP234	1.26E-07	1.58E-06	0.731148137	M1	Female	trans
cg10958924_OR4C5	1.26E-07	1.58E-06	0.42529063	M1	Female	trans
cg10958924_RN7SKP6	1.26E-07	1.58E-06	0.731148137	M1	Female	trans
cg10958924_ENSG00000201133	1.26E-07	1.58E-06	0.731148137	M1	Female	trans
cg10958924_CPSF1P2	1.26E-07	1.58E-06	0.731148137	M1	Female	trans
cg10958924_ENSG00000230053	1.26E-07	1.58E-06	0.359709968	M1	Female	trans
cg10958924_ENSG00000234907	1.26E-07	1.58E-06	0.731148137	M1	Female	trans
cg10958924_ENSG00000235625	1.26E-07	1.58E-06	0.731148137	M1	Female	trans
cg20567311_ENSG00000238166	1.26E-07	1.58E-06	-0.558489361	M1	Female	trans
cg27030245_QRSL1P1	1.26E-07	1.58E-06	0.710495265	M1	Female	trans
cg15509191_POTEM	1.26E-07	1.58E-06	-0.454551624	M1	Female	trans
cg19216660_SNORD115-22	1.26E-07	1.58E-06	-0.617538126	M1	Female	trans
cg26174736_RPL21P28	1.26E-07	1.58E-06	-0.546770661	M1	Female	trans
cg05387905_RN7SKP106	1.26E-07	1.58E-06	-0.85792974	M1	Female	trans
cg14687118_JPT1P1	1.26E-07	1.58E-06	-0.853314149	M1	Female	trans
cg13347397_OR2T12	1.26E-07	1.58E-06	-0.693896054	M1	Female	trans
cg14056656_IGHD3-16	1.26E-07	1.58E-06	-0.355914914	M1	Female	trans
cg20820810_SLC25A24P1	1.26E-07	1.58E-06	-1.808963726	M1	Female	trans
cg10508018_CSN1S2AP	1.26E-07	1.58E-06	-0.562531699	M1	Female	trans
cg05061813_ENSG00000235186	1.26E-07	1.58E-06	-0.587764859	M1	Female	trans
cg00373120_BPIFB3	1.26E-07	1.58E-06	-0.591787641	M1	Female	trans
cg17867325_CCKAR	1.26E-07	1.58E-06	0.585612411	M1	Female	trans
cg13565400_CDKN2A-DT	1.26E-07	1.58E-06	0.733219281	M1	Female	trans
cg15762175_CA5A	1.26E-07	1.58E-06	-0.514049464	M1	Female	trans
cg14703553_BTBD7P2	1.26E-07	1.58E-06	-1.446188797	M1	Female	trans
cg00393585_RN7SKP207	1.26E-07	1.58E-06	0.811013845	M1	Female	trans
cg12910951_NTSR1	1.26E-07	1.58E-06	0.06753522	M1	Female	trans
cg08433110_TTBK1	1.26E-07	1.58E-06	-1.204492323	M1	Female	trans
cg18748549_TFF1	1.26E-07	1.58E-06	-0.54760997	M1	Female	trans
cg18580450_MRGPRX1	1.26E-07	1.58E-06	-0.683723287	M1	Female	trans
cg04198854_ADGRF4	1.26E-07	1.58E-06	-0.559967746	M1	Female	trans
cg04621455_ACTBP6	1.26E-07	1.58E-06	-0.580529658	M1	Female	trans
cg04665311_RN7SKP93	1.26E-07	1.58E-06	-0.649403028	M1	Female	trans
cg06338987_KRTAP4-4	1.26E-07	1.58E-06	-0.405844499	M1	Female	trans
cg19943770_SH2D7	1.26E-07	1.58E-06	-0.862803224	M1	Female	trans
cg03040423_KRTAP9-3	1.26E-07	1.58E-06	-0.734598659	M1	Female	trans
cg18291238_RPL5P10	1.26E-07	1.58E-06	-0.443127553	M1	Female	trans
cg10393228_RNU1-24P	1.26E-07	1.58E-06	-0.663825953	M1	Female	trans
cg15137954_YWHAZP4	1.26E-07	1.58E-06	0.742304775	M1	Female	trans
cg11153505_LILRB2	1.26E-07	1.58E-06	-0.727709652	M1	Female	trans
cg09016212_USP17L12	1.27E-07	1.58E-06	0.687012684	M1	Female	trans
cg00991379_LINC02770	1.27E-07	1.58E-06	-0.710894653	M1	Female	trans
cg09994954_IGHV3-49	1.27E-07	1.58E-06	-0.552622609	M1	Female	trans
cg15032304_HMGB1P13	1.27E-07	1.58E-06	-0.596893906	M1	Female	trans
cg26972832_RSPO3	1.27E-07	1.58E-06	-0.656196823	M1	Female	trans
cg02202484_OR2L5	1.27E-07	1.58E-06	-0.731580775	M1	Female	trans
cg18251222_ADRA1A	1.27E-07	1.58E-06	0.420392601	M1	Female	trans
cg26031613_RPS24P1	1.27E-07	1.58E-06	0.384792244	M1	Female	trans
cg16515500_TNFRSF10C	1.27E-07	1.58E-06	-0.908904543	M1	Female	trans
cg05360307_RPL7P34	1.27E-07	1.58E-06	-0.401125698	M1	Female	trans
cg24429037_SDAD1P4	1.27E-07	1.58E-06	-0.434275431	M1	Female	trans
cg24429037_MTND2P20	1.27E-07	1.58E-06	-0.334880953	M1	Female	trans
cg24429037_VENTXP7	1.27E-07	1.58E-06	-0.746594564	M1	Female	trans
cg24429037_SOX14	1.27E-07	1.58E-06	-0.310602113	M1	Female	trans
cg24429037_RNA5SP215	1.27E-07	1.58E-06	-0.746594564	M1	Female	trans
cg24429037_LINC01047	1.27E-07	1.58E-06	-0.746594564	M1	Female	trans
cg24429037_ZNF971P	1.27E-07	1.58E-06	-0.746594564	M1	Female	trans
cg24429037_PIEZO1P2	1.27E-07	1.58E-06	-0.225964283	M1	Female	trans
cg24429037_RNU6-98P	1.27E-07	1.58E-06	-0.746594564	M1	Female	trans
cg24429037_ENSG00000226905	1.27E-07	1.58E-06	-0.746594564	M1	Female	trans
cg24429037_GPR50-AS1	1.27E-07	1.58E-06	-0.746594564	M1	Female	trans
cg24429037_ENSG00000240973	1.27E-07	1.58E-06	-0.501039669	M1	Female	trans
cg15509191_FABP7	1.27E-07	1.58E-06	-0.617489437	M1	Female	trans
cg23943415_KRT8P43	1.27E-07	1.58E-06	-0.641104937	M1	Female	trans
cg22203300_WFDC9	1.27E-07	1.59E-06	-0.340373669	M1	Female	trans
cg14042923_WARS2P1	1.27E-07	1.59E-06	-0.635349486	M1	Female	trans
cg20683445_GUCA2A	1.27E-07	1.59E-06	-0.515642397	M1	Female	trans
cg20682742_ENSG00000236744	1.27E-07	1.59E-06	-0.484180266	M1	Female	trans
cg14801778_RNU2-71P	1.27E-07	1.59E-06	-0.722421003	M1	Female	trans
cg25445017_ENSG00000228015	1.27E-07	1.59E-06	0.651457881	M1	Female	trans
cg01708411_MTND4P23	1.27E-07	1.59E-06	0.556996149	M1	Female	trans
cg00632358_IGHV4-59	1.27E-07	1.59E-06	-0.354359914	M1	Female	trans
cg08158675_TEX37	1.27E-07	1.59E-06	-0.319285715	M1	Female	trans
cg08158675_ENSG00000224330	1.27E-07	1.59E-06	-0.285063787	M1	Female	trans
cg08158675_RNU6-371P	1.27E-07	1.59E-06	-0.84954181	M1	Female	trans
cg08158675_PRR23C	1.27E-07	1.59E-06	-0.84954181	M1	Female	trans
cg08158675_TRIM64EP	1.27E-07	1.59E-06	-0.84954181	M1	Female	trans
cg08158675_RPS29P27	1.27E-07	1.59E-06	-0.84954181	M1	Female	trans
cg08158675_ENSG00000235813	1.27E-07	1.59E-06	-0.84954181	M1	Female	trans
cg24377657_HOXC4	1.27E-07	1.59E-06	0.318913798	M1	Female	trans
cg03734133_ENSG00000223905	1.27E-07	1.59E-06	-0.588401904	M1	Female	trans
cg09789229_IGLV7-46	1.27E-07	1.59E-06	-0.391880006	M1	Female	trans
cg19973291_RNU6-164P	1.27E-07	1.59E-06	-0.622752502	M1	Female	trans
cg14028520_ARL5AP2	1.27E-07	1.59E-06	-0.524575382	M1	Female	trans
cg20295071_ENSG00000205830	1.27E-07	1.59E-06	0.434282668	M1	Female	trans
cg14908168_RGN	1.27E-07	1.59E-06	-0.666892698	M1	Female	trans
cg13447527_MIR455	1.27E-07	1.59E-06	-0.3909455	M1	Female	trans
cg27436767_SMYD1	1.27E-07	1.59E-06	-0.771938134	M1	Female	trans
cg05970080_DEFA6	1.27E-07	1.59E-06	-0.789098227	M1	Female	trans
cg11560603_LALBA	1.27E-07	1.59E-06	-0.593036044	M1	Female	trans
cg02303400_EI24P3	1.27E-07	1.59E-06	-0.570791583	M1	Female	trans
cg14170201_ENSG00000240056	1.27E-07	1.59E-06	-0.740176972	M1	Female	trans
cg26788903_ENSG00000239288	1.27E-07	1.59E-06	-0.605547539	M1	Female	trans
cg22806076_MIRLET7A1	1.27E-07	1.59E-06	-0.637369936	M1	Female	trans
cg20414709_RPL32P35	1.27E-07	1.59E-06	-0.570965929	M1	Female	trans
cg12831983_ENSG00000231207	1.27E-07	1.59E-06	-0.539517934	M1	Female	trans
cg05898482_MIR1238	1.27E-07	1.59E-06	0.572133427	M1	Female	trans
cg26659797_ENSG00000240775	1.27E-07	1.59E-06	-0.845035125	M1	Female	trans
cg15532012_BTBD6P1	1.27E-07	1.59E-06	-0.551335709	M1	Female	trans
cg26277026_CCL8	1.27E-07	1.59E-06	-0.710143473	M1	Female	trans
cg13692482_ENSG00000227098	1.27E-07	1.59E-06	-0.49618497	M1	Female	trans
cg10279395_TBR1	1.27E-07	1.59E-06	-0.667692815	M1	Female	trans
cg18343899_MT1B	1.27E-07	1.59E-06	-0.660425491	M1	Female	trans
cg13370086_ONECUT3	1.27E-07	1.59E-06	-0.139118601	M1	Female	trans
cg24101364_LINC00430	1.27E-07	1.59E-06	-0.577970837	M1	Female	trans
cg04571903_AIM2	1.27E-07	1.59E-06	-0.696160151	M1	Female	trans
cg03773226_ECE2	1.27E-07	1.59E-06	0.210434823	M1	Female	trans
cg25439845_RBPMS2P1	1.27E-07	1.59E-06	-0.537336002	M1	Female	trans
cg26149131_MIR1228	1.27E-07	1.59E-06	0.420178114	M1	Female	trans
cg08013109_ENSG00000223808	1.27E-07	1.59E-06	-0.508930237	M1	Female	trans
cg16975684_ENSG00000213527	1.27E-07	1.59E-06	-0.514999377	M1	Female	trans
cg05703749_ENSG00000230704	1.27E-07	1.59E-06	-0.916508504	M1	Female	trans
cg19316173_KRT18P28	1.27E-07	1.59E-06	-0.56572162	M1	Female	trans
cg00592315_MORC1	1.27E-07	1.59E-06	-0.816491831	M1	Female	trans
cg05868023_RNU6-48P	1.27E-07	1.59E-06	0.41007836	M1	Female	trans
cg07346920_ULK4P3	1.27E-07	1.59E-06	-1.073524195	M1	Female	trans
cg14861778_ENSG00000241886	1.27E-07	1.59E-06	-0.721422931	M1	Female	trans
cg05584297_KLHL34	1.27E-07	1.59E-06	-0.529045376	M1	Female	trans
cg02665297_SST	1.27E-07	1.59E-06	-0.628193293	M1	Female	trans
cg12307698_ENSG00000238085	1.27E-07	1.59E-06	0.597804065	M1	Female	trans
cg05061813_RAMP3	1.27E-07	1.59E-06	-0.523753414	M1	Female	trans
cg14045652_NFATC2	1.27E-07	1.59E-06	-0.806324259	M1	Female	trans
cg08668883_ENSG00000226671	1.27E-07	1.59E-06	-0.463084974	M1	Female	trans
cg18205030_SERPINA4	1.27E-07	1.59E-06	-0.572748831	M1	Female	trans
cg15542496_ENSG00000226117	1.27E-07	1.59E-06	-0.56098298	M1	Female	trans
cg04152562_ENSG00000229730	1.27E-07	1.59E-06	-0.606581636	M1	Female	trans
cg03743462_ENSG00000232361	1.27E-07	1.59E-06	-0.652078535	M1	Female	trans
cg16894055_CLUHP5	1.27E-07	1.59E-06	-0.547941465	M1	Female	trans
cg01610685_SNORD114-23	1.28E-07	1.59E-06	-0.495286354	M1	Female	trans
cg26170855_UNC5D	1.28E-07	1.59E-06	-0.83431902	M1	Female	trans
cg05292018_HMGB3P5	1.28E-07	1.59E-06	-0.612940607	M1	Female	trans
cg26529963_TLR9	1.28E-07	1.60E-06	-0.689656584	M1	Female	trans
cg04152562_RNU6-340P	1.28E-07	1.60E-06	-0.970524349	M1	Female	trans
cg14646214_CD44	1.28E-07	1.60E-06	-0.757201052	M1	Female	trans
cg19111078_RRM2P2	1.28E-07	1.60E-06	-0.599788352	M1	Female	trans
cg02305803_RPL18AP8	1.28E-07	1.60E-06	-0.90053491	M1	Female	trans
cg06502685_ENSG00000227960	1.28E-07	1.60E-06	-0.977826976	M1	Female	trans
cg18343923_ICOS	1.28E-07	1.60E-06	-0.769052888	M1	Female	trans
cg19765834_U8	1.28E-07	1.60E-06	-0.41294456	M1	Female	trans
cg22159430_LHFPL6	1.28E-07	1.60E-06	-0.517046161	M1	Female	trans
cg20683445_COL17A1	1.28E-07	1.60E-06	-0.517284166	M1	Female	trans
cg18205030_TRIML2	1.28E-07	1.60E-06	-0.147513344	M1	Female	trans
cg06770790_ENSG00000224691	1.28E-07	1.60E-06	-0.393638977	M1	Female	trans
cg02982951_FDCSP	1.28E-07	1.60E-06	-0.529043015	M1	Female	trans
cg20540714_LINC01440	1.28E-07	1.60E-06	0.711181039	M1	Female	trans
cg09886258_ENSG00000232355	1.28E-07	1.60E-06	-0.887689076	M1	Female	trans
cg13978534_TSHB	1.28E-07	1.60E-06	0.47647516	M1	Female	trans
cg27017993_ENSG00000215464	1.28E-07	1.60E-06	-0.469851048	M1	Female	trans
cg25357918_FAM230I	1.28E-07	1.60E-06	-0.438794947	M1	Female	trans
cg23380468_TRBV7-6	1.28E-07	1.60E-06	-0.763923783	M1	Female	trans
cg26414417_LINC02796	1.28E-07	1.60E-06	-0.667631598	M1	Female	trans
cg01590597_CXorf49B	1.28E-07	1.60E-06	-0.529253687	M1	Female	trans
cg22280068_NEU2	1.28E-07	1.60E-06	-0.677780862	M1	Female	trans
cg22280068_LBX1	1.28E-07	1.60E-06	-0.677780862	M1	Female	trans
cg22280068_HMGN1P34	1.28E-07	1.60E-06	-0.677780862	M1	Female	trans
cg22280068_ZNF385D-AS2	1.28E-07	1.60E-06	-0.30401494	M1	Female	trans
cg22280068_PTPRD-AS2	1.28E-07	1.60E-06	-0.30401494	M1	Female	trans
cg22280068_PYHIN5P	1.28E-07	1.60E-06	-0.481048416	M1	Female	trans
cg22280068_KRTAP4-11	1.28E-07	1.60E-06	-0.481048416	M1	Female	trans
cg22280068_ENSG00000232465	1.28E-07	1.60E-06	-0.481048416	M1	Female	trans
cg16496814_MIR153-2	1.28E-07	1.60E-06	-0.897681856	M1	Female	trans
cg23024913_OFD1P4Y	1.28E-07	1.60E-06	-0.568489345	M1	Female	trans
cg23367851_LINC00971	1.28E-07	1.60E-06	0.966941304	M1	Female	trans
cg00171290_NPTX1	1.28E-07	1.60E-06	-0.325954935	M1	Female	trans
cg10240127_RPL19P1	1.28E-07	1.60E-06	-0.608448448	M1	Female	trans
cg20695805_HES7	1.28E-07	1.60E-06	0.680976808	M1	Female	trans
cg22549984_AKR1D1P1	1.28E-07	1.60E-06	-0.562671439	M1	Female	trans
cg13999965_CST9L	1.28E-07	1.60E-06	-0.941301715	M1	Female	trans
cg06699461_OR51A9P	1.28E-07	1.60E-06	-0.741036286	M1	Female	trans
cg26162637_RNU4-72P	1.28E-07	1.60E-06	-0.569735511	M1	Female	trans
cg04820440_NKX2-1	1.28E-07	1.60E-06	-0.096398947	M1	Female	trans
cg04820440_ENSG00000201710	1.28E-07	1.60E-06	-0.577251913	M1	Female	trans
cg04820440_ENSG00000233842	1.28E-07	1.60E-06	-0.462013003	M1	Female	trans
cg04820440_CRYGA	1.28E-07	1.60E-06	-0.650960612	M1	Female	trans
cg04820440_OR4C12	1.28E-07	1.60E-06	-0.650960612	M1	Female	trans
cg04820440_ENSG00000217477	1.28E-07	1.60E-06	-0.650960612	M1	Female	trans
cg04820440_ENSG00000234686	1.28E-07	1.60E-06	-0.182424707	M1	Female	trans
cg04820440_KIAA1143P2	1.28E-07	1.60E-06	-0.182424707	M1	Female	trans
cg18301136_ALOX15B	1.28E-07	1.60E-06	-0.42654101	M1	Female	trans
cg02990361_PRDM13	1.28E-07	1.60E-06	0.654984622	M1	Female	trans
cg21175760_ENSG00000226238	1.28E-07	1.60E-06	-1.233082483	M1	Female	trans
cg05476733_LINC01427	1.28E-07	1.60E-06	-0.625059307	M1	Female	trans
cg17753661_GAGE12D	1.28E-07	1.60E-06	-0.659362709	M1	Female	trans
cg01034726_CADM2-AS2	1.28E-07	1.60E-06	-0.224226333	M1	Female	trans
cg02720442_CBLN2	1.28E-07	1.60E-06	0.800835876	M1	Female	trans
cg18805486_CREG2	1.28E-07	1.60E-06	-0.478433616	M1	Female	trans
cg15644305_SH2D2A	1.28E-07	1.60E-06	-0.658363693	M1	Female	trans
cg25284798_RPSAP60	1.28E-07	1.60E-06	-0.578704222	M1	Female	trans
cg09385285_C15orf54	1.28E-07	1.60E-06	-0.529305555	M1	Female	trans
cg14039968_MRPL36P1	1.28E-07	1.60E-06	-0.61303697	M1	Female	trans
cg23885472_RNA5SP105	1.28E-07	1.60E-06	-0.305662331	M1	Female	trans
cg23885472_RNU6-457P	1.28E-07	1.60E-06	-0.331893418	M1	Female	trans
cg23885472_RPL24P9	1.28E-07	1.60E-06	-0.43281317	M1	Female	trans
cg23885472_OR7L1P	1.28E-07	1.60E-06	-0.376244321	M1	Female	trans
cg23885472_LINC01787	1.28E-07	1.60E-06	-0.744080684	M1	Female	trans
cg23885472_OR2M7	1.28E-07	1.60E-06	-0.744080684	M1	Female	trans
cg23885472_LINC01304	1.28E-07	1.60E-06	-0.333753366	M1	Female	trans
cg23885472_RNU6-624P	1.28E-07	1.60E-06	-0.744080684	M1	Female	trans
cg23885472_RPL38P1	1.28E-07	1.60E-06	-0.744080684	M1	Female	trans
cg23885472_TPM3P4	1.28E-07	1.60E-06	-0.744080684	M1	Female	trans
cg23885472_TAS2R16	1.28E-07	1.60E-06	-0.667506733	M1	Female	trans
cg23885472_OR4C3	1.28E-07	1.60E-06	-0.667506733	M1	Female	trans
cg23885472_OR5AR1	1.28E-07	1.60E-06	-0.744080684	M1	Female	trans
cg23885472_OR5B1P	1.28E-07	1.60E-06	-0.528104074	M1	Female	trans
cg23885472_RNY3P4	1.28E-07	1.60E-06	-0.744080684	M1	Female	trans
cg23885472_PCDH9-AS1	1.28E-07	1.60E-06	-0.528104074	M1	Female	trans
cg23885472_RNU7-87P	1.28E-07	1.60E-06	-0.744080684	M1	Female	trans
cg23885472_GPHB5	1.28E-07	1.60E-06	-0.528104074	M1	Female	trans
cg23885472_MIR889	1.28E-07	1.60E-06	-0.667506733	M1	Female	trans
cg23885472_LINC02573	1.28E-07	1.60E-06	-0.744080684	M1	Female	trans
cg23885472_TDGF1P1	1.28E-07	1.60E-06	-0.744080684	M1	Female	trans
cg23885472_ENSG00000231266	1.28E-07	1.60E-06	-0.528104074	M1	Female	trans
cg23885472_ENSG00000231440	1.28E-07	1.60E-06	-0.528104074	M1	Female	trans
cg23885472_ENSG00000235518	1.28E-07	1.60E-06	-0.744080684	M1	Female	trans
cg23885472_ENSG00000236408	1.28E-07	1.60E-06	-0.528104074	M1	Female	trans
cg23885472_ENSG00000239600	1.28E-07	1.60E-06	-0.744080684	M1	Female	trans
cg23885472_ENSG00000240201	1.28E-07	1.60E-06	-0.744080684	M1	Female	trans
cg23885472_TINAG	1.28E-07	1.60E-06	-0.41704121	M1	Female	trans
cg23885472_SNORD114-9	1.28E-07	1.60E-06	-0.306734929	M1	Female	trans
cg00047667_ENSG00000237645	1.28E-07	1.60E-06	-0.554819899	M1	Female	trans
cg06896450_KRTAP5-4	1.28E-07	1.60E-06	-0.657286556	M1	Female	trans
cg03353560_ENSG00000233870	1.28E-07	1.60E-06	-0.513130694	M1	Female	trans
cg16237262_ITGAM	1.28E-07	1.60E-06	-0.692471016	M1	Female	trans
cg09789229_TRIM31	1.28E-07	1.60E-06	-0.52195553	M1	Female	trans
cg13565400_SIM2	1.28E-07	1.60E-06	0.585449358	M1	Female	trans
cg19260869_MTND4LP13	1.28E-07	1.60E-06	-0.592289029	M1	Female	trans
cg03735043_NEK2P2	1.28E-07	1.60E-06	-0.807577429	M1	Female	trans
cg10039163_RN7SL35P	1.28E-07	1.60E-06	-0.695276974	M1	Female	trans
cg14421548_PSMC1P6	1.28E-07	1.60E-06	0.95905308	M1	Female	trans
cg15741247_CYP2AB1P	1.28E-07	1.60E-06	-0.745722935	M1	Female	trans
cg04343263_CEBPE	1.28E-07	1.60E-06	-0.454690158	M1	Female	trans
cg23973115_MTND5P17	1.28E-07	1.60E-06	-0.48917283	M1	Female	trans
cg14864044_ENSG00000235707	1.28E-07	1.60E-06	-0.726043254	M1	Female	trans
cg17918676_SOX17	1.28E-07	1.60E-06	-0.667041291	M1	Female	trans
cg13095300_CAMK2N2	1.28E-07	1.60E-06	-0.878173937	M1	Female	trans
cg20638896_HCAR2	1.28E-07	1.60E-06	-1.008385402	M1	Female	trans
cg22162544_ENSG00000200288	1.28E-07	1.60E-06	0.621446413	M1	Female	trans
cg01946530_RPL7P12	1.28E-07	1.60E-06	0.482522783	M1	Female	trans
cg15482000_MIR217	1.28E-07	1.60E-06	-1.075334794	M1	Female	trans
cg19535719_ENSG00000239593	1.28E-07	1.60E-06	-0.723004126	M1	Female	trans
cg02990361_NKX2-8	1.28E-07	1.60E-06	0.680919657	M1	Female	trans
cg12571007_ENSG00000237002	1.28E-07	1.60E-06	-0.451304221	M1	Female	trans
cg01160724_ENSG00000229066	1.28E-07	1.60E-06	-0.542319043	M1	Female	trans
cg27202913_LINC01143	1.28E-07	1.60E-06	0.697955812	M1	Female	trans
cg05584297_ENSG00000236800	1.28E-07	1.60E-06	-0.596590636	M1	Female	trans
cg08296131_GRAMD2B	1.28E-07	1.60E-06	-0.67022418	M1	Female	trans
cg26340737_DHFRP5	1.28E-07	1.60E-06	0.828028142	M1	Female	trans
cg01140770_RNU6-167P	1.29E-07	1.60E-06	-0.852157841	M1	Female	trans
cg18477299_KRTAP2-1	1.29E-07	1.60E-06	-0.579948643	M1	Female	trans
cg18878242_PKD1L2	1.29E-07	1.60E-06	0.780282566	M1	Female	trans
cg19789755_DEFT1P	1.29E-07	1.60E-06	-0.676939662	M1	Female	trans
cg08317284_OR7E36P	1.29E-07	1.60E-06	0.488788814	M1	Female	trans
cg16856722_RNU2-20P	1.29E-07	1.60E-06	-0.309229367	M1	Female	trans
cg01861555_ENSG00000239350	1.29E-07	1.60E-06	-0.478718525	M1	Female	trans
cg00762705_GXYLT1P2	1.29E-07	1.60E-06	-0.517092301	M1	Female	trans
cg00762705_MTCO1P8	1.29E-07	1.60E-06	-0.784209303	M1	Female	trans
cg00762705_ADIRF	1.29E-07	1.60E-06	-0.428139924	M1	Female	trans
cg00762705_COX6B1P7	1.29E-07	1.60E-06	-0.954509166	M1	Female	trans
cg00762705_RNU6-827P	1.29E-07	1.60E-06	-0.954509166	M1	Female	trans
cg00762705_MTCO2P8	1.29E-07	1.60E-06	-0.954509166	M1	Female	trans
cg00762705_RNU6-336P	1.29E-07	1.60E-06	-0.677453656	M1	Female	trans
cg00762705_LUZP4P1	1.29E-07	1.60E-06	-0.677453656	M1	Female	trans
cg00762705_SNORD115-30	1.29E-07	1.60E-06	-0.954509166	M1	Female	trans
cg00762705_KRTAP4-7	1.29E-07	1.60E-06	-0.954509166	M1	Female	trans
cg00762705_MIR7-3	1.29E-07	1.60E-06	-0.607168163	M1	Female	trans
cg00762705_U3	1.29E-07	1.60E-06	-0.954509166	M1	Female	trans
cg00762705_ENSG00000228048	1.29E-07	1.60E-06	-0.954509166	M1	Female	trans
cg00762705_ENSG00000228877	1.29E-07	1.60E-06	-0.677453656	M1	Female	trans
cg01655577_RNF11P1	1.29E-07	1.60E-06	-0.912750455	M1	Female	trans
cg24004951_HCG20	1.29E-07	1.60E-06	-0.5938399	M1	Female	trans
cg25787670_RNU6-462P	1.29E-07	1.60E-06	-0.357141089	M1	Female	trans
cg02874992_TRIM64B	1.29E-07	1.61E-06	-0.718372745	M1	Female	trans
cg05492735_OR9A1P	1.29E-07	1.61E-06	-1.264323399	M1	Female	trans
cg07940218_EI24P1	1.29E-07	1.61E-06	-0.553263092	M1	Female	trans
cg12176654_ENSG00000226816	1.29E-07	1.61E-06	-1.186112113	M1	Female	trans
cg20695805_NKX6-2	1.29E-07	1.61E-06	0.697814426	M1	Female	trans
cg04493778_SLC6A5	1.29E-07	1.61E-06	-0.543126585	M1	Female	trans
cg21175760_STSP1	1.29E-07	1.61E-06	-0.757357325	M1	Female	trans
cg18834259_ENSG00000230975	1.29E-07	1.61E-06	0.663407861	M1	Female	trans
cg03741931_SLC22A13	1.29E-07	1.61E-06	-0.522481462	M1	Female	trans
cg11394947_RN7SKP202	1.29E-07	1.61E-06	-0.561189492	M1	Female	trans
cg24232370_PPIL1P1	1.29E-07	1.61E-06	-0.934654527	M1	Female	trans
cg15224620_LCE6A	1.29E-07	1.61E-06	-0.910421548	M1	Female	trans
cg24227048_RPL6P30	1.29E-07	1.61E-06	-0.651842945	M1	Female	trans
cg15509969_ADIPOQ-AS1	1.29E-07	1.61E-06	0.494736895	M1	Female	trans
cg26162150_IGLJ1	1.29E-07	1.61E-06	0.422842898	M1	Female	trans
cg07102783_PROS2P	1.29E-07	1.61E-06	-0.772746056	M1	Female	trans
cg00859755_RNU4-27P	1.29E-07	1.61E-06	-0.815830741	M1	Female	trans
cg09990103_LINC02529	1.29E-07	1.61E-06	-0.667864983	M1	Female	trans
cg24007800_ENSG00000225708	1.29E-07	1.61E-06	-0.624688133	M1	Female	trans
cg07139794_USP17L12	1.29E-07	1.61E-06	-0.588192588	M1	Female	trans
cg14538238_ENSG00000232971	1.29E-07	1.61E-06	0.158273921	M1	Female	trans
cg14538238_CLNS1AP1	1.29E-07	1.61E-06	0.643416603	M1	Female	trans
cg14538238_SEPTIN14P1	1.29E-07	1.61E-06	0.264310341	M1	Female	trans
cg14538238_POTEB2	1.29E-07	1.61E-06	0.174058242	M1	Female	trans
cg14538238_POTEB	1.29E-07	1.61E-06	0.260287869	M1	Female	trans
cg14538238_C14orf177	1.29E-07	1.61E-06	0.643416603	M1	Female	trans
cg14538238_MIR508	1.29E-07	1.61E-06	0.643416603	M1	Female	trans
cg14538238_ENSG00000213421	1.29E-07	1.61E-06	0.643416603	M1	Female	trans
cg14538238_ENSG00000224719	1.29E-07	1.61E-06	0.643416603	M1	Female	trans
cg14538238_ENSG00000228085	1.29E-07	1.61E-06	0.643416603	M1	Female	trans
cg14538238_ENSG00000229652	1.29E-07	1.61E-06	0.643416603	M1	Female	trans
cg14538238_ENSG00000230960	1.29E-07	1.61E-06	0.577202075	M1	Female	trans
cg14538238_ENSG00000242536	1.29E-07	1.61E-06	0.431796932	M1	Female	trans
cg14538238_ENSG00000232395	1.29E-07	1.61E-06	0.456658716	M1	Female	trans
cg20638896_SELL	1.29E-07	1.61E-06	-1.039670593	M1	Female	trans
cg11153505_OR1F1	1.29E-07	1.61E-06	-0.727889461	M1	Female	trans
cg22134139_TRGJ1	1.29E-07	1.61E-06	-0.419450728	M1	Female	trans
cg19392754_TMEM100	1.29E-07	1.61E-06	0.505648406	M1	Female	trans
cg11091734_OTOP2	1.29E-07	1.61E-06	-0.535132284	M1	Female	trans
cg26250046_GZMH	1.29E-07	1.61E-06	-0.694872243	M1	Female	trans
cg20683445_ST13P11	1.29E-07	1.61E-06	-0.492261402	M1	Female	trans
cg03966322_WDR4P2	1.29E-07	1.61E-06	1.469422519	M1	Female	trans
cg01164221_RPLP0P1	1.29E-07	1.61E-06	-1.277295908	M1	Female	trans
cg16959364_RPL11P5	1.29E-07	1.61E-06	-0.622483034	M1	Female	trans
cg24949324_PPP2R2C	1.29E-07	1.61E-06	-0.849184113	M1	Female	trans
cg24135923_TCERG1L	1.29E-07	1.61E-06	-0.582780339	M1	Female	trans
cg14723307_ENSG00000215512	1.29E-07	1.61E-06	-0.32829952	M1	Female	trans
cg10324032_PCBP3-AS1	1.29E-07	1.61E-06	-0.956544294	M1	Female	trans
cg11282828_ADAMTS20	1.29E-07	1.61E-06	-0.684845473	M1	Female	trans
cg01371313_HSD3B1	1.29E-07	1.61E-06	-0.792800613	M1	Female	trans
cg01610685_RPL8P2	1.29E-07	1.61E-06	-0.647047278	M1	Female	trans
cg08433110_MRGPRG-AS1	1.29E-07	1.61E-06	-1.014773116	M1	Female	trans
cg03910871_RNU2-52P	1.29E-07	1.61E-06	-0.796765928	M1	Female	trans
cg08690235_ENSG00000234426	1.29E-07	1.61E-06	-0.828309525	M1	Female	trans
cg11153505_GJB2	1.29E-07	1.61E-06	-0.734228256	M1	Female	trans
cg26221506_IGLV1-36	1.29E-07	1.61E-06	-0.400802028	M1	Female	trans
cg02917143_ENSG00000225879	1.29E-07	1.61E-06	-0.597370177	M1	Female	trans
cg17491117_KRTAP27-1	1.29E-07	1.61E-06	-0.265678172	M1	Female	trans
cg25037011_POGLUT3	1.29E-07	1.61E-06	0.844936367	M1	Female	trans
cg21077610_SPATA31B1P	1.29E-07	1.61E-06	-0.796015661	M1	Female	trans
cg07914267_ACTG1P2	1.29E-07	1.61E-06	-0.693895661	M1	Female	trans
cg03023681_MIR590	1.29E-07	1.61E-06	-0.631198121	M1	Female	trans
cg02665297_CST8	1.29E-07	1.61E-06	-0.609105075	M1	Female	trans
cg09214668_RNA5SP429	1.29E-07	1.61E-06	-0.546517871	M1	Female	trans
cg11850659_CYP1B1	1.29E-07	1.61E-06	-0.799521796	M1	Female	trans
cg09081941_ENSG00000232806	1.29E-07	1.61E-06	-0.848026023	M1	Female	trans
cg00632358_DNMT3L-AS1	1.29E-07	1.61E-06	-0.603067718	M1	Female	trans
cg05845093_ENSG00000213028	1.29E-07	1.61E-06	-0.49597859	M1	Female	trans
cg04544994_RNU6-588P	1.29E-07	1.61E-06	-0.903752193	M1	Female	trans
cg11916219_CDH5	1.29E-07	1.61E-06	0.562569806	M1	Female	trans
cg06471872_RNY1P2	1.29E-07	1.61E-06	-0.659232792	M1	Female	trans
cg26662682_CADM2-AS2	1.29E-07	1.61E-06	-0.191634513	M1	Female	trans
cg17158894_CDC20B	1.29E-07	1.61E-06	-0.839486149	M1	Female	trans
cg21431072_RN7SL263P	1.29E-07	1.61E-06	-0.631895413	M1	Female	trans
cg02066813_SERBP1P3	1.29E-07	1.61E-06	-0.637527757	M1	Female	trans
cg23807125_USP17L5	1.29E-07	1.61E-06	-0.631576158	M1	Female	trans
cg08073629_SOCS3	1.29E-07	1.61E-06	-0.653814921	M1	Female	trans
cg15644305_RFPL4A	1.29E-07	1.61E-06	-0.687246631	M1	Female	trans
cg05492735_RNU6-140P	1.29E-07	1.61E-06	-1.43375859	M1	Female	trans
cg11872966_LINC01914	1.29E-07	1.61E-06	-0.528563014	M1	Female	trans
cg01978072_RN7SKP202	1.29E-07	1.61E-06	-0.51509267	M1	Female	trans
cg19693276_ENSG00000235168	1.29E-07	1.61E-06	-1.134429472	M1	Female	trans
cg17951166_ENSG00000235810	1.29E-07	1.61E-06	-0.632789077	M1	Female	trans
cg18490567_SCP2D1	1.29E-07	1.61E-06	-0.755850484	M1	Female	trans
cg18251222_RNU6-361P	1.30E-07	1.61E-06	0.835201233	M1	Female	trans
cg19953290_MIR1245A	1.30E-07	1.61E-06	-0.691313918	M1	Female	trans
cg04945395_MRPL50P1	1.30E-07	1.61E-06	0.679518381	M1	Female	trans
cg04493778_SOX18	1.30E-07	1.62E-06	-0.559142905	M1	Female	trans
cg08717983_USP17L5	1.30E-07	1.62E-06	-0.380154453	M1	Female	trans
cg09908042_ENSG00000235168	1.30E-07	1.62E-06	-0.523275465	M1	Female	trans
cg04012439_ENSG00000223795	1.30E-07	1.62E-06	-0.724403611	M1	Female	trans
cg17013778_LINC02624	1.30E-07	1.62E-06	-0.708141879	M1	Female	trans
cg13024511_GPR17	1.30E-07	1.62E-06	-0.428336615	M1	Female	trans
cg09563600_OR5T3	1.30E-07	1.62E-06	-0.90043324	M1	Female	trans
cg12403996_RNU4-27P	1.30E-07	1.62E-06	-1.025378002	M1	Female	trans
cg02096001_PAQR9-AS1	1.30E-07	1.62E-06	0.67789302	M1	Female	trans
cg06836895_UPK1A	1.30E-07	1.62E-06	-0.454749685	M1	Female	trans
cg05492735_C4B	1.30E-07	1.62E-06	-1.484166218	M1	Female	trans
cg10548700_TRBV30	1.30E-07	1.62E-06	0.459364615	M1	Female	trans
cg04487202_HERC6	1.30E-07	1.62E-06	-0.896551357	M1	Female	trans
cg23929072_LGALS7	1.30E-07	1.62E-06	0.697299378	M1	Female	trans
cg14039968_FTH1P6	1.30E-07	1.62E-06	-0.548242601	M1	Female	trans
cg15197135_LINC02023	1.30E-07	1.62E-06	-0.652151339	M1	Female	trans
cg16726234_LINC00397	1.30E-07	1.62E-06	-0.698915339	M1	Female	trans
cg13571224_ENSG00000233516	1.30E-07	1.62E-06	-0.520907159	M1	Female	trans
cg10245967_HMGB3P13	1.30E-07	1.62E-06	-0.64070029	M1	Female	trans
cg25353287_ENSG00000236393	1.30E-07	1.62E-06	-0.52953375	M1	Female	trans
cg13180315_RNU6-337P	1.30E-07	1.62E-06	0.55361758	M1	Female	trans
cg05818000_ENSG00000224532	1.30E-07	1.62E-06	-0.798798896	M1	Female	trans
cg01148039_GRK6P1	1.30E-07	1.62E-06	-0.695914366	M1	Female	trans
cg12692753_ENSG00000224384	1.30E-07	1.62E-06	0.496663338	M1	Female	trans
cg24007800_MMD2	1.30E-07	1.62E-06	-0.564509911	M1	Female	trans
cg07485723_ENSG00000237654	1.30E-07	1.62E-06	0.50069794	M1	Female	trans
cg17097571_PIEZO1P2	1.30E-07	1.62E-06	0.195591135	M1	Female	trans
cg17097571_VENTXP7	1.30E-07	1.62E-06	0.646240531	M1	Female	trans
cg17097571_RNA5SP215	1.30E-07	1.62E-06	0.646240531	M1	Female	trans
cg17097571_SDAD1P4	1.30E-07	1.62E-06	0.375901994	M1	Female	trans
cg17097571_LINC01047	1.30E-07	1.62E-06	0.646240531	M1	Female	trans
cg17097571_ZNF971P	1.30E-07	1.62E-06	0.646240531	M1	Female	trans
cg17097571_RNU6-98P	1.30E-07	1.62E-06	0.646240531	M1	Female	trans
cg17097571_ENSG00000226905	1.30E-07	1.62E-06	0.646240531	M1	Female	trans
cg17097571_GPR50-AS1	1.30E-07	1.62E-06	0.646240531	M1	Female	trans
cg17097571_ENSG00000240973	1.30E-07	1.62E-06	0.43369207	M1	Female	trans
cg17097571_MTND2P20	1.30E-07	1.62E-06	0.289867695	M1	Female	trans
cg17097571_SOX14	1.30E-07	1.62E-06	0.268852312	M1	Female	trans
cg05800065_DHRS7C	1.30E-07	1.62E-06	0.456926907	M1	Female	trans
cg06063484_DNAJC19P4	1.30E-07	1.62E-06	-0.488022128	M1	Female	trans
cg15741247_GAPDHP64	1.30E-07	1.62E-06	-0.597907169	M1	Female	trans
cg08678000_CDH16	1.30E-07	1.62E-06	-0.479708215	M1	Female	trans
cg17918676_PEDS1-UBE2V1	1.30E-07	1.62E-06	-0.669951646	M1	Female	trans
cg24463527_SLC22A8	1.30E-07	1.62E-06	-0.356654028	M1	Female	trans
cg12356249_ATRNL1	1.30E-07	1.62E-06	-0.512416314	M1	Female	trans
cg17158894_MTND2P5	1.30E-07	1.62E-06	-0.803127252	M1	Female	trans
cg20491223_ELOVL7	1.30E-07	1.62E-06	0.803339565	M1	Female	trans
cg05740632_SNORD18	1.30E-07	1.62E-06	-0.669396187	M1	Female	trans
cg19477551_RNU6-239P	1.30E-07	1.62E-06	0.684937894	M1	Female	trans
cg19477551_RNU6-1240P	1.30E-07	1.62E-06	0.550612499	M1	Female	trans
cg19477551_NME2P2	1.30E-07	1.62E-06	0.178353833	M1	Female	trans
cg19477551_MIR1471	1.30E-07	1.62E-06	0.684937894	M1	Female	trans
cg19477551_RNU1-96P	1.30E-07	1.62E-06	0.684937894	M1	Female	trans
cg19477551_RNU6-1109P	1.30E-07	1.62E-06	0.684937894	M1	Female	trans
cg19477551_TAAR9	1.30E-07	1.62E-06	0.684937894	M1	Female	trans
cg19477551_OR10G6	1.30E-07	1.62E-06	0.684937894	M1	Female	trans
cg19477551_SLC25A5P4	1.30E-07	1.62E-06	0.684937894	M1	Female	trans
cg19477551_LINC01044	1.30E-07	1.62E-06	0.684937894	M1	Female	trans
cg19477551_OR6S1	1.30E-07	1.62E-06	0.648170734	M1	Female	trans
cg19477551_MIR548H2	1.30E-07	1.62E-06	0.684937894	M1	Female	trans
cg19477551_ZNF729	1.30E-07	1.62E-06	0.45852795	M1	Female	trans
cg19477551_ENSG00000212383	1.30E-07	1.62E-06	0.48612805	M1	Female	trans
cg19477551_GAPDHP77	1.30E-07	1.62E-06	0.307225188	M1	Female	trans
cg19477551_ENSG00000225949	1.30E-07	1.62E-06	0.684937894	M1	Female	trans
cg19477551_ENSG00000227015	1.30E-07	1.62E-06	0.684937894	M1	Female	trans
cg19477551_ENSG00000232161	1.30E-07	1.62E-06	0.684937894	M1	Female	trans
cg19477551_ENSG00000234087	1.30E-07	1.62E-06	0.48612805	M1	Female	trans
cg19477551_ENSG00000234108	1.30E-07	1.62E-06	0.48612805	M1	Female	trans
cg19477551_ENSG00000239327	1.30E-07	1.62E-06	0.684937894	M1	Female	trans
cg19477551_ENSG00000240739	1.30E-07	1.62E-06	0.191946474	M1	Female	trans
cg02982951_CLEC2A	1.30E-07	1.62E-06	-0.515381321	M1	Female	trans
cg03248151_GLYATL3	1.30E-07	1.62E-06	-0.921372965	M1	Female	trans
cg10380427_LINC01824	1.30E-07	1.62E-06	-0.695582709	M1	Female	trans
cg10380427_RNU6-899P	1.30E-07	1.62E-06	-0.695582709	M1	Female	trans
cg10380427_RPL36AP52	1.30E-07	1.62E-06	-0.493683105	M1	Female	trans
cg10380427_ENSG00000219619	1.30E-07	1.62E-06	-0.695582709	M1	Female	trans
cg10380427_ENSG00000223615	1.30E-07	1.62E-06	-0.623999723	M1	Female	trans
cg10380427_ENSG00000225333	1.30E-07	1.62E-06	-0.493683105	M1	Female	trans
cg10380427_ENSG00000226532	1.30E-07	1.62E-06	-0.493683105	M1	Female	trans
cg10380427_ENSG00000226733	1.30E-07	1.62E-06	-0.695582709	M1	Female	trans
cg10380427_PDK1P2	1.30E-07	1.62E-06	-0.695582709	M1	Female	trans
cg10380427_ENSG00000227224	1.30E-07	1.62E-06	-0.285739755	M1	Female	trans
cg16360278_CXCR5	1.30E-07	1.62E-06	0.552022269	M1	Female	trans
cg20241816_NIP7P2	1.30E-07	1.62E-06	-0.679693993	M1	Female	trans
cg22646311_CEACAM7	1.30E-07	1.62E-06	0.658910245	M1	Female	trans
cg09057359_CT47A2	1.30E-07	1.62E-06	-1.702079276	M1	Female	trans
cg00531592_GRM7-AS1	1.30E-07	1.62E-06	-0.401155842	M1	Female	trans
cg10991855_CYCSP32	1.30E-07	1.62E-06	-0.727452248	M1	Female	trans
cg19648023_ENSG00000240197	1.30E-07	1.62E-06	-0.744739915	M1	Female	trans
cg14457850_ENSG00000232895	1.30E-07	1.62E-06	-0.270567559	M1	Female	trans
cg14135783_SLC6A3	1.30E-07	1.62E-06	-0.802162885	M1	Female	trans
cg19115205_LINC01602	1.30E-07	1.62E-06	-0.774735153	M1	Female	trans
cg04141000_CABS1	1.30E-07	1.62E-06	-0.343024474	M1	Female	trans
cg13404427_ENSG00000228015	1.30E-07	1.62E-06	-0.706760913	M1	Female	trans
cg12356249_RPL17P49	1.30E-07	1.62E-06	-0.524279104	M1	Female	trans
cg12803615_RPS3AP33	1.30E-07	1.62E-06	-0.540380622	M1	Female	trans
cg20683445_CENPA	1.30E-07	1.62E-06	-0.570677667	M1	Female	trans
cg25079651_RPL11P5	1.30E-07	1.62E-06	-0.941715843	M1	Female	trans
cg07207099_ENSG00000225836	1.30E-07	1.62E-06	0.504594481	M1	Female	trans
cg16601957_FPR3	1.30E-07	1.62E-06	-0.71601777	M1	Female	trans
cg25352098_RN7SKP291	1.30E-07	1.62E-06	-0.783327871	M1	Female	trans
cg04667681_MTND5P20	1.30E-07	1.62E-06	-0.621390473	M1	Female	trans
cg05633550_RN7SKP259	1.30E-07	1.62E-06	-0.531808257	M1	Female	trans
cg01791737_PWWP3B	1.30E-07	1.62E-06	0.334350878	M1	Female	trans
cg22134139_LINC00971	1.30E-07	1.62E-06	-0.583120413	M1	Female	trans
cg10284638_PNPLA5	1.30E-07	1.62E-06	-0.691836379	M1	Female	trans
cg15509191_OLFM1	1.30E-07	1.62E-06	-0.566287298	M1	Female	trans
cg17951166_FOXL2NB	1.30E-07	1.62E-06	-0.531825173	M1	Female	trans
cg12034111_ACOT4	1.30E-07	1.62E-06	-0.640908746	M1	Female	trans
cg16889057_DEFB132	1.30E-07	1.62E-06	-0.66702161	M1	Female	trans
cg27135799_RPL10AP5	1.30E-07	1.62E-06	-0.856886206	M1	Female	trans
cg00044848_C9	1.30E-07	1.62E-06	-0.588952025	M1	Female	trans
cg03593057_ZNF366	1.30E-07	1.62E-06	0.619173891	M1	Female	trans
cg01255059_LINC02088	1.30E-07	1.62E-06	-0.530414541	M1	Female	trans
cg24096515_RN7SKP165	1.30E-07	1.62E-06	0.242308079	M1	Female	trans
cg24096515_DEFB104B	1.30E-07	1.62E-06	0.997318998	M1	Female	trans
cg24096515_DEFB104A	1.30E-07	1.62E-06	0.997318998	M1	Female	trans
cg24096515_AURKBP1	1.30E-07	1.62E-06	0.997318998	M1	Female	trans
cg24096515_ENSG00000215094	1.30E-07	1.62E-06	0.70783752	M1	Female	trans
cg24096515_ACTG1P13	1.30E-07	1.62E-06	0.504294248	M1	Female	trans
cg03351580_VSTM2A	1.30E-07	1.62E-06	-0.626090534	M1	Female	trans
cg17969084_PRB4	1.30E-07	1.62E-06	0.016549888	M1	Female	trans
cg02735204_SMYD1	1.30E-07	1.62E-06	-0.507535351	M1	Female	trans
cg14703553_ENSG00000224256	1.30E-07	1.62E-06	-1.178850311	M1	Female	trans
cg13088253_MTND3P17	1.30E-07	1.62E-06	-0.652736323	M1	Female	trans
cg14544216_PPIAP88	1.30E-07	1.62E-06	-1.060421629	M1	Female	trans
cg20252529_MSRB3	1.30E-07	1.62E-06	-0.783951973	M1	Female	trans
cg24429037_FABP5P2	1.30E-07	1.62E-06	-0.596076129	M1	Female	trans
cg01666490_OSTN-AS1	1.30E-07	1.62E-06	-0.50305913	M1	Female	trans
cg12356249_LINC00434	1.31E-07	1.62E-06	-0.499715315	M1	Female	trans
cg10039163_TRIM43	1.31E-07	1.62E-06	-0.613647291	M1	Female	trans
cg20349024_TPT1P8	1.31E-07	1.62E-06	0.929823378	M1	Female	trans
cg14135887_RPLP2P1	1.31E-07	1.62E-06	-0.726893618	M1	Female	trans
cg03393760_KLHL40	1.31E-07	1.63E-06	-0.622037882	M1	Female	trans
cg26162150_ENSG00000100101	1.31E-07	1.63E-06	0.422358606	M1	Female	trans
cg09781987_LINC02624	1.31E-07	1.63E-06	-0.783375763	M1	Female	trans
cg01160724_ENSG00000229247	1.31E-07	1.63E-06	-1.214563502	M1	Female	trans
cg20223162_ENSG00000233191	1.31E-07	1.63E-06	0.542075407	M1	Female	trans
cg13848087_LINC01164	1.31E-07	1.63E-06	-0.439207901	M1	Female	trans
cg02251147_ENSG00000229964	1.31E-07	1.63E-06	-0.70149549	M1	Female	trans
cg14646214_CDA	1.31E-07	1.63E-06	-0.703032036	M1	Female	trans
cg04945395_RNU1-31P	1.31E-07	1.63E-06	0.694778107	M1	Female	trans
cg09435249_RNA5S9	1.31E-07	1.63E-06	-0.666988865	M1	Female	trans
cg03549227_ENSG00000226595	1.31E-07	1.63E-06	-0.648675615	M1	Female	trans
cg13404427_RPL30P14	1.31E-07	1.63E-06	-0.589590549	M1	Female	trans
cg22009052_MTCYBP34	1.31E-07	1.63E-06	-0.47663477	M1	Female	trans
cg23805120_PABPC1P6	1.31E-07	1.63E-06	-0.578631107	M1	Female	trans
cg15408512_KCNV1	1.31E-07	1.63E-06	-0.534774402	M1	Female	trans
cg17264779_FAM47C	1.31E-07	1.63E-06	-0.648774395	M1	Female	trans
cg25284798_KRT13	1.31E-07	1.63E-06	-0.58903272	M1	Female	trans
cg07131604_LINC01738	1.31E-07	1.63E-06	-0.614689662	M1	Female	trans
cg07910684_CSTP1	1.31E-07	1.63E-06	-0.70738749	M1	Female	trans
cg06649540_RNU6-746P	1.31E-07	1.63E-06	-0.63654669	M1	Female	trans
cg09809224_RN7SL394P	1.31E-07	1.63E-06	-0.642498857	M1	Female	trans
cg20942887_MTND3P1	1.31E-07	1.63E-06	-0.471373579	M1	Female	trans
cg03351580_RNU6-939P	1.31E-07	1.63E-06	-0.744869298	M1	Female	trans
cg22160300_RNU4-41P	1.31E-07	1.63E-06	-0.691118384	M1	Female	trans
cg05651489_RN7SL497P	1.31E-07	1.63E-06	-0.55398671	M1	Female	trans
cg21077610_RGPD5	1.31E-07	1.63E-06	-0.770197437	M1	Female	trans
cg17947922_MEOX1	1.31E-07	1.63E-06	-0.714754526	M1	Female	trans
cg21711368_TRBV7-5	1.31E-07	1.63E-06	-0.613078835	M1	Female	trans
cg00060475_BARHL1	1.31E-07	1.63E-06	-0.736333492	M1	Female	trans
cg07320976_OR2U2P	1.31E-07	1.63E-06	-0.67509687	M1	Female	trans
cg20313696_PRKAG2	1.31E-07	1.63E-06	-0.756635371	M1	Female	trans
cg25472353_OR5H8	1.31E-07	1.63E-06	0.592554265	M1	Female	trans
cg02633723_ATXN3L	1.31E-07	1.63E-06	-0.269461214	M1	Female	trans
cg16217323_SNURFL	1.31E-07	1.63E-06	-0.445126524	M1	Female	trans
cg07082012_MEG8	1.31E-07	1.63E-06	-0.21291809	M1	Female	trans
cg24202000_TSHB	1.31E-07	1.63E-06	-0.732124539	M1	Female	trans
cg25357918_OR5H1	1.31E-07	1.63E-06	-0.680969752	M1	Female	trans
cg10508018_ENSG00000233933	1.31E-07	1.63E-06	-0.620416854	M1	Female	trans
cg02930518_RNU6-160P	1.31E-07	1.63E-06	-0.438009372	M1	Female	trans
cg25787670_LINC01450	1.31E-07	1.63E-06	-0.531976805	M1	Female	trans
cg11170217_RNU4-72P	1.31E-07	1.63E-06	-0.476879721	M1	Female	trans
cg12110603_ENSG00000227755	1.31E-07	1.63E-06	-0.720238884	M1	Female	trans
cg24607417_IGLV4-69	1.31E-07	1.63E-06	-0.353514024	M1	Female	trans
cg25621215_ENSG00000230147	1.31E-07	1.63E-06	-0.782905331	M1	Female	trans
cg15139063_IL20	1.31E-07	1.63E-06	-0.543196827	M1	Female	trans
cg19124160_CYP11B2	1.31E-07	1.63E-06	-0.703002938	M1	Female	trans
cg08690235_CTNNBL1P1	1.31E-07	1.63E-06	-0.900917746	M1	Female	trans
cg18875551_ENSG00000212149	1.31E-07	1.63E-06	-0.825889431	M1	Female	trans
cg10533599_SIGLEC30P	1.31E-07	1.63E-06	-0.768045038	M1	Female	trans
cg23974730_RN7SL205P	1.31E-07	1.63E-06	0.314040878	M1	Female	trans
cg04025917_KRTAP8-2P	1.31E-07	1.63E-06	0.551759924	M1	Female	trans
cg13032656_ENSG00000230437	1.31E-07	1.63E-06	-0.559396596	M1	Female	trans
cg14417873_VWFP1	1.31E-07	1.63E-06	-0.587242997	M1	Female	trans
cg11563784_RNASE7	1.31E-07	1.63E-06	-0.764824425	M1	Female	trans
cg01791737_MED14P1	1.31E-07	1.63E-06	0.39060096	M1	Female	trans
cg14313932_MIR1251	1.31E-07	1.63E-06	-0.639190467	M1	Female	trans
cg10324032_ENSG00000232680	1.31E-07	1.63E-06	-0.948072047	M1	Female	trans
cg11110036_RPL23AP80	1.31E-07	1.63E-06	-0.634492583	M1	Female	trans
cg21856234_COL2A1	1.31E-07	1.63E-06	0.63878117	M1	Female	trans
cg13799853_ATP11AUN	1.31E-07	1.63E-06	0.562711722	M1	Female	trans
cg20241816_CASP14	1.31E-07	1.63E-06	-0.745672933	M1	Female	trans
cg24639178_SPEM1	1.31E-07	1.63E-06	-0.376757409	M1	Female	trans
cg00445202_NXPH4	1.31E-07	1.63E-06	-0.801134295	M1	Female	trans
cg17556150_NAP1L6P	1.31E-07	1.63E-06	-0.346664788	M1	Female	trans
cg06235057_CABS1	1.31E-07	1.63E-06	-0.366459023	M1	Female	trans
cg25212717_CHGB	1.31E-07	1.63E-06	-0.871803299	M1	Female	trans
cg26598859_OR5A1	1.31E-07	1.63E-06	-0.679012359	M1	Female	trans
cg24099990_RPSAP1	1.31E-07	1.63E-06	-0.422066528	M1	Female	trans
cg10725441_RNU6-810P	1.31E-07	1.63E-06	-0.534254162	M1	Female	trans
cg09080788_SHCBP1L	1.31E-07	1.63E-06	-0.772887062	M1	Female	trans
cg13045265_RPL7P10	1.31E-07	1.63E-06	-0.663881318	M1	Female	trans
cg13045265_BRINP3	1.31E-07	1.63E-06	-0.663881318	M1	Female	trans
cg13045265_MIR588	1.31E-07	1.63E-06	-0.471183349	M1	Female	trans
cg13045265_RNU6-270P	1.31E-07	1.63E-06	-0.595560748	M1	Female	trans
cg13045265_RBMY1HP	1.31E-07	1.63E-06	-0.663881318	M1	Female	trans
cg13045265_ENSG00000205452	1.31E-07	1.63E-06	-0.372091191	M1	Female	trans
cg13045265_ASS1P4	1.31E-07	1.63E-06	-0.663881318	M1	Female	trans
cg13045265_CALM1P1	1.31E-07	1.63E-06	-0.471184812	M1	Female	trans
cg13045265_SHROOM2P1	1.31E-07	1.63E-06	-0.386163199	M1	Female	trans
cg13045265_ENSG00000238192	1.31E-07	1.63E-06	-0.663881318	M1	Female	trans
cg01610685_STXBP1	1.31E-07	1.63E-06	-0.676092796	M1	Female	trans
cg13646545_FTMT	1.31E-07	1.63E-06	-1.18712466	M1	Female	trans
cg17830140_USP9YP14	1.31E-07	1.63E-06	-0.657858161	M1	Female	trans
cg08188698_ENSG00000240573	1.31E-07	1.63E-06	-0.948058443	M1	Female	trans
cg25366472_OR1F2P	1.31E-07	1.63E-06	-0.614809512	M1	Female	trans
cg23664533_ENSG00000226199	1.31E-07	1.63E-06	-0.573574613	M1	Female	trans
cg06620353_LINC01441	1.31E-07	1.63E-06	-0.591243825	M1	Female	trans
cg04198854_CLCA4	1.31E-07	1.63E-06	-0.535480091	M1	Female	trans
cg18836060_MIR150	1.31E-07	1.63E-06	-0.516741584	M1	Female	trans
cg07022959_RNA5SP292	1.32E-07	1.64E-06	-0.350480893	M1	Female	trans
cg12858231_ENSG00000233494	1.32E-07	1.64E-06	-0.557222667	M1	Female	trans
cg15463454_EEF1A1P1	1.32E-07	1.64E-06	-0.588896815	M1	Female	trans
cg24202000_OVGP1	1.32E-07	1.64E-06	-0.748557929	M1	Female	trans
cg14646214_GPR65	1.32E-07	1.64E-06	-0.736685045	M1	Female	trans
cg23587192_BET1P1	1.32E-07	1.64E-06	-0.657424586	M1	Female	trans
cg07419021_FAM238B	1.32E-07	1.64E-06	0.427821929	M1	Female	trans
cg03597063_HMGN2P34	1.32E-07	1.64E-06	-0.559271386	M1	Female	trans
cg21445918_MIR16-2	1.32E-07	1.64E-06	-0.635666944	M1	Female	trans
cg10040153_C4orf51	1.32E-07	1.64E-06	-0.602697549	M1	Female	trans
cg03773226_LECT2	1.32E-07	1.64E-06	0.509996119	M1	Female	trans
cg04181991_OR4N5	1.32E-07	1.64E-06	-0.676532845	M1	Female	trans
cg18811157_KRT8P28	1.32E-07	1.64E-06	-0.652177728	M1	Female	trans
cg05292018_IGLJ5	1.32E-07	1.64E-06	-0.563711523	M1	Female	trans
cg10043085_RNU6-1260P	1.32E-07	1.64E-06	-0.309576115	M1	Female	trans
cg25979180_LINC00411	1.32E-07	1.64E-06	-0.278159424	M1	Female	trans
cg26701785_ENSG00000229213	1.32E-07	1.64E-06	-0.317048609	M1	Female	trans
cg11390628_MIR1976	1.32E-07	1.64E-06	-0.689309702	M1	Female	trans
cg04487202_ENSG00000224635	1.32E-07	1.64E-06	-0.806760142	M1	Female	trans
cg09777042_TM6SF2	1.32E-07	1.64E-06	-0.630496884	M1	Female	trans
cg02531859_DEFB122	1.32E-07	1.64E-06	-0.612796268	M1	Female	trans
cg23809394_COL22A1	1.32E-07	1.64E-06	0.576342066	M1	Female	trans
cg06578832_ENSG00000225005	1.32E-07	1.64E-06	-0.433853559	M1	Female	trans
cg06779317_DEFA1B	1.32E-07	1.64E-06	-1.084076788	M1	Female	trans
cg19306368_RPL35AP34	1.32E-07	1.64E-06	0.525156634	M1	Female	trans
cg16711084_OR5AK2	1.32E-07	1.64E-06	-0.584769119	M1	Female	trans
cg15488978_DSG1	1.32E-07	1.64E-06	-0.71494984	M1	Female	trans
cg13935919_SETP15	1.32E-07	1.64E-06	-0.669664851	M1	Female	trans
cg16959364_LAD1	1.32E-07	1.64E-06	-0.539665038	M1	Female	trans
cg15065591_LINC01734	1.32E-07	1.64E-06	-0.442549722	M1	Female	trans
cg10548700_ENSG00000232166	1.32E-07	1.64E-06	0.583796678	M1	Female	trans
cg21411095_ENSG00000227863	1.32E-07	1.64E-06	-0.668587741	M1	Female	trans
cg22702814_HECW2-AS1	1.32E-07	1.64E-06	-0.522041707	M1	Female	trans
cg00384264_LAMP5-AS1	1.32E-07	1.64E-06	-0.517253174	M1	Female	trans
cg10787600_LINC02645	1.32E-07	1.64E-06	-1.193860683	M1	Female	trans
cg03985285_ENSG00000234675	1.32E-07	1.64E-06	-0.797238031	M1	Female	trans
cg04571903_IL26	1.32E-07	1.64E-06	-0.785212463	M1	Female	trans
cg25335258_PTGS2	1.32E-07	1.64E-06	-0.63601826	M1	Female	trans
cg23670372_HLA-DQB2	1.32E-07	1.64E-06	-0.3954973	M1	Female	trans
cg12377084_HMGB3P1	1.32E-07	1.64E-06	-0.910122173	M1	Female	trans
cg06400006_RNU6-1100P	1.32E-07	1.64E-06	-0.654366212	M1	Female	trans
cg11803838_ENSG00000232325	1.32E-07	1.64E-06	0.51745789	M1	Female	trans
cg02943303_RNA5SP361	1.32E-07	1.64E-06	0.546557981	M1	Female	trans
cg19822890_GBP2	1.32E-07	1.64E-06	-0.647089612	M1	Female	trans
cg24170716_NFU1P1	1.32E-07	1.64E-06	-0.48896345	M1	Female	trans
cg24170716_RNU6-1074P	1.32E-07	1.64E-06	-0.48896345	M1	Female	trans
cg24170716_RNA5SP188	1.32E-07	1.64E-06	-0.48896345	M1	Female	trans
cg24170716_MIR548A2	1.32E-07	1.64E-06	-0.48896345	M1	Female	trans
cg24170716_IFNA17	1.32E-07	1.64E-06	-0.48896345	M1	Female	trans
cg24170716_DEFB125	1.32E-07	1.64E-06	-0.48896345	M1	Female	trans
cg24170716_ENSG00000226169	1.32E-07	1.64E-06	-0.48896345	M1	Female	trans
cg24170716_RPS7P13	1.32E-07	1.64E-06	-0.48896345	M1	Female	trans
cg24170716_ENSG00000242545	1.32E-07	1.64E-06	-0.48896345	M1	Female	trans
cg24170716_HNRNPA1P60	1.32E-07	1.64E-06	-0.280267401	M1	Female	trans
cg24170716_RNU7-67P	1.32E-07	1.64E-06	-0.688932876	M1	Female	trans
cg24170716_RNU6-1273P	1.32E-07	1.64E-06	-0.688932876	M1	Female	trans
cg24170716_RPS6P21	1.32E-07	1.64E-06	-0.688932876	M1	Female	trans
cg24170716_LINC00446	1.32E-07	1.64E-06	-0.688932876	M1	Female	trans
cg24170716_PDILT	1.32E-07	1.64E-06	-0.688932876	M1	Female	trans
cg24170716_DSCR8	1.32E-07	1.64E-06	-0.688932876	M1	Female	trans
cg24170716_PPP1R12BP2	1.32E-07	1.64E-06	-0.688932876	M1	Female	trans
cg24170716_MIR542	1.32E-07	1.64E-06	-0.688932876	M1	Female	trans
cg24170716_ENSG00000223514	1.32E-07	1.64E-06	-0.688932876	M1	Female	trans
cg24170716_ENSG00000227838	1.32E-07	1.64E-06	-0.688932876	M1	Female	trans
cg24170716_ENSG00000229269	1.32E-07	1.64E-06	-0.688932876	M1	Female	trans
cg24170716_ENSG00000231923	1.32E-07	1.64E-06	-0.688932876	M1	Female	trans
cg24170716_CYCSP48	1.32E-07	1.64E-06	-0.688932876	M1	Female	trans
cg24170716_ENSG00000234726	1.32E-07	1.64E-06	-0.688932876	M1	Female	trans
cg24170716_ENSG00000237844	1.32E-07	1.64E-06	-0.688932876	M1	Female	trans
cg24170716_TSPY10	1.32E-07	1.64E-06	-0.641298269	M1	Female	trans
cg24170716_RN7SL790P	1.32E-07	1.64E-06	-0.286613401	M1	Female	trans
cg03822746_FAM89A	1.32E-07	1.64E-06	-0.612396494	M1	Female	trans
cg04544994_SNORD70B	1.32E-07	1.64E-06	-0.860879316	M1	Female	trans
cg04667681_RNU6-1216P	1.32E-07	1.64E-06	-0.668020974	M1	Female	trans
cg09299773_LINC01675	1.32E-07	1.64E-06	-0.606772084	M1	Female	trans
cg22806076_HOTAIRM1	1.32E-07	1.64E-06	-0.80990664	M1	Female	trans
cg14861778_RNA5SP344	1.32E-07	1.64E-06	-0.656952337	M1	Female	trans
cg08038637_ZNF806	1.32E-07	1.64E-06	-0.499224831	M1	Female	trans
cg15644305_IGLV4-69	1.32E-07	1.64E-06	-0.316892491	M1	Female	trans
cg20223162_ENSG00000242973	1.32E-07	1.64E-06	0.625487129	M1	Female	trans
cg06777189_ENSG00000225813	1.32E-07	1.64E-06	-0.636758432	M1	Female	trans
cg08101543_C17orf102	1.32E-07	1.64E-06	-0.606736413	M1	Female	trans
cg10324032_MTND4LP14	1.32E-07	1.64E-06	-0.699841036	M1	Female	trans
cg07963816_COX7A2P2	1.32E-07	1.64E-06	-0.519203474	M1	Female	trans
cg19124160_IGHV4-31	1.32E-07	1.64E-06	-0.625360199	M1	Female	trans
cg00232388_RNU6-1197P	1.32E-07	1.64E-06	-0.940858571	M1	Female	trans
cg23238869_DNAH8-AS1	1.32E-07	1.64E-06	-0.616073928	M1	Female	trans
cg10552603_RBPMS2P1	1.32E-07	1.64E-06	-0.656397236	M1	Female	trans
cg13428351_LINC00408	1.32E-07	1.64E-06	-1.053054995	M1	Female	trans
cg13428351_ENSG00000216913	1.32E-07	1.64E-06	-1.053054995	M1	Female	trans
cg13428351_RPL35AP37	1.32E-07	1.64E-06	-0.432586481	M1	Female	trans
cg13428351_LPCAT2BP	1.32E-07	1.64E-06	-0.865172963	M1	Female	trans
cg13428351_RN7SKP212	1.32E-07	1.64E-06	-0.472342122	M1	Female	trans
cg13428351_RN7SL564P	1.32E-07	1.64E-06	-0.517039739	M1	Female	trans
cg13428351_OR2A41P	1.32E-07	1.64E-06	-0.944684245	M1	Female	trans
cg13428351_ASB10	1.32E-07	1.64E-06	-0.944684245	M1	Female	trans
cg13428351_ENSG00000225598	1.32E-07	1.64E-06	-0.747395605	M1	Female	trans
cg13428351_RNU6-1151P	1.32E-07	1.64E-06	-0.353352644	M1	Female	trans
cg13428351_RN7SKP94	1.32E-07	1.64E-06	-0.073642179	M1	Female	trans
cg10548700_CCR5	1.32E-07	1.64E-06	0.701703708	M1	Female	trans
cg08004951_NBPF17P	1.32E-07	1.64E-06	-0.65818747	M1	Female	trans
cg23742047_LINC00570	1.32E-07	1.64E-06	-0.473497887	M1	Female	trans
cg02917143_FGF16	1.32E-07	1.64E-06	-0.540264506	M1	Female	trans
cg19649827_SOX3	1.32E-07	1.64E-06	-0.72686801	M1	Female	trans
cg23024913_RN7SL271P	1.32E-07	1.64E-06	-0.544035369	M1	Female	trans
cg09534232_AKR1D1	1.32E-07	1.64E-06	-0.594758261	M1	Female	trans
cg01083651_WFIKKN2	1.32E-07	1.64E-06	-0.621533755	M1	Female	trans
cg13999965_ORC1P1	1.32E-07	1.64E-06	-0.970756917	M1	Female	trans
cg25326727_RNU4-41P	1.32E-07	1.64E-06	-0.769150704	M1	Female	trans
cg21641834_DOK5	1.32E-07	1.64E-06	-0.55038613	M1	Female	trans
cg16856722_OR5H15	1.32E-07	1.64E-06	-0.704414559	M1	Female	trans
cg15175351_HLFP1	1.32E-07	1.64E-06	-0.553406071	M1	Female	trans
cg20571761_BNIP5	1.32E-07	1.64E-06	-0.437380682	M1	Female	trans
cg17830140_ZNF736P9Y	1.32E-07	1.64E-06	-0.696150039	M1	Female	trans
cg14637551_ENSG00000227519	1.32E-07	1.64E-06	-0.831453388	M1	Female	trans
cg11156873_HOXD1	1.32E-07	1.64E-06	-0.432374767	M1	Female	trans
cg03033996_CT47A11	1.32E-07	1.64E-06	-0.504555036	M1	Female	trans
cg22052629_NDFIP2-AS1	1.32E-07	1.64E-06	-0.614168739	M1	Female	trans
cg04025879_LINC01427	1.32E-07	1.64E-06	-0.898202537	M1	Female	trans
cg03575231_ACTL6B	1.32E-07	1.64E-06	-0.573163838	M1	Female	trans
cg10175261_TMEM31	1.32E-07	1.64E-06	-0.862986392	M1	Female	trans
cg03170665_MIR126	1.32E-07	1.64E-06	-0.668400917	M1	Female	trans
cg25037011_RNU6-160P	1.32E-07	1.64E-06	0.45553818	M1	Female	trans
cg21966616_CRABP2	1.32E-07	1.64E-06	-0.50308055	M1	Female	trans
cg09215006_LINC01720	1.32E-07	1.64E-06	-0.630179365	M1	Female	trans
cg09215006_CRLF3P3	1.32E-07	1.64E-06	-0.630179365	M1	Female	trans
cg09215006_PSMB3P2	1.32E-07	1.64E-06	-0.630179365	M1	Female	trans
cg09215006_RNU6-1298P	1.32E-07	1.64E-06	-0.630179365	M1	Female	trans
cg09215006_RN7SKP223	1.32E-07	1.64E-06	-0.630179365	M1	Female	trans
cg09215006_LINC02681	1.32E-07	1.64E-06	-0.630179365	M1	Female	trans
cg09215006_RNY4P16	1.32E-07	1.64E-06	-0.222827843	M1	Female	trans
cg09215006_RN7SKP123	1.32E-07	1.64E-06	-0.282663546	M1	Female	trans
cg09215006_CAPZA1P3	1.32E-07	1.64E-06	-0.596351618	M1	Female	trans
cg09215006_ENSG00000225583	1.32E-07	1.64E-06	-0.447263713	M1	Female	trans
cg09215006_ENSG00000226829	1.32E-07	1.64E-06	-0.282663546	M1	Female	trans
cg09215006_ENSG00000232080	1.32E-07	1.64E-06	-0.366559614	M1	Female	trans
cg09215006_B3GALNT2P1	1.32E-07	1.64E-06	-0.286095095	M1	Female	trans
cg09215006_ENSG00000237480	1.32E-07	1.64E-06	-0.138200577	M1	Female	trans
cg09215006_ZNF716	1.32E-07	1.64E-06	-0.21145671	M1	Female	trans
cg02908282_PCDH9-AS4	1.33E-07	1.65E-06	-0.508816192	M1	Female	trans
cg13646041_GAPDHP67	1.33E-07	1.65E-06	-0.553764224	M1	Female	trans
cg13646041_ENSG00000232512	1.33E-07	1.65E-06	-0.553764224	M1	Female	trans
cg12101870_ENSG00000230080	1.33E-07	1.65E-06	-0.663227469	M1	Female	trans
cg13320413_PTMAP4	1.33E-07	1.65E-06	-0.817240594	M1	Female	trans
cg04307318_OR7A2P	1.33E-07	1.65E-06	-0.873148	M1	Female	trans
cg06620353_RN7SL93P	1.33E-07	1.65E-06	-0.521118148	M1	Female	trans
cg27357675_SUSD2	1.33E-07	1.65E-06	-0.562404997	M1	Female	trans
cg25212717_OR2J3	1.33E-07	1.65E-06	-0.932911286	M1	Female	trans
cg05669210_SKA1	1.33E-07	1.65E-06	0.507381142	M1	Female	trans
cg12291533_RNA5SP292	1.33E-07	1.65E-06	-0.247530291	M1	Female	trans
cg20683445_EMCN	1.33E-07	1.65E-06	-0.445552913	M1	Female	trans
cg16897387_ENSG00000232286	1.33E-07	1.65E-06	-2.011129749	M1	Female	trans
cg04718469_RPL35AP34	1.33E-07	1.65E-06	-0.394718269	M1	Female	trans
cg15125392_ELOCP6	1.33E-07	1.65E-06	-0.605445014	M1	Female	trans
cg15125392_ELOCP12	1.33E-07	1.65E-06	-0.524294516	M1	Female	trans
cg18015625_RNU6-14P	1.33E-07	1.65E-06	-0.514159843	M1	Female	trans
cg04198854_ERC2	1.33E-07	1.65E-06	-0.570868329	M1	Female	trans
cg02493602_LINC01323	1.33E-07	1.65E-06	0.321607955	M1	Female	trans
cg24993859_RNU6-704P	1.33E-07	1.65E-06	-0.588447589	M1	Female	trans
cg18455405_SNORD114-23	1.33E-07	1.65E-06	-0.362094928	M1	Female	trans
cg13337086_BARHL1	1.33E-07	1.65E-06	-0.961178411	M1	Female	trans
cg11223648_ENSG00000231207	1.33E-07	1.65E-06	-0.823384615	M1	Female	trans
cg24430871_OR5H7P	1.33E-07	1.65E-06	-0.776462902	M1	Female	trans
cg24430871_EIF4EBP2P1	1.33E-07	1.65E-06	-0.776462902	M1	Female	trans
cg18811157_CLIC3	1.33E-07	1.65E-06	-0.689719706	M1	Female	trans
cg05669210_RPL36AP35	1.33E-07	1.65E-06	0.458550448	M1	Female	trans
cg04751533_MIR324	1.33E-07	1.65E-06	-0.689443304	M1	Female	trans
cg04667681_LINC01445	1.33E-07	1.65E-06	-0.461921842	M1	Female	trans
cg06302718_IL17REL	1.33E-07	1.65E-06	-0.653397998	M1	Female	trans
cg12140554_LINC01320	1.33E-07	1.65E-06	-0.600967987	M1	Female	trans
cg22549984_ENSG00000224359	1.33E-07	1.65E-06	-0.590252816	M1	Female	trans
cg20295071_ENSG00000243018	1.33E-07	1.65E-06	0.515049092	M1	Female	trans
cg02926415_OR7E90P	1.33E-07	1.65E-06	-0.526417152	M1	Female	trans
cg13410674_TMEM114	1.33E-07	1.65E-06	-0.702503367	M1	Female	trans
cg07320976_DCX	1.33E-07	1.65E-06	-0.672627827	M1	Female	trans
cg09463041_RNU6-776P	1.33E-07	1.65E-06	-1.002583004	M1	Female	trans
cg09463041_RNA5SP204	1.33E-07	1.65E-06	-1.002583004	M1	Female	trans
cg09463041_RNU6-1250P	1.33E-07	1.65E-06	-0.76520421	M1	Female	trans
cg09463041_MIR302E	1.33E-07	1.65E-06	-1.002583004	M1	Female	trans
cg09463041_DEFB127	1.33E-07	1.65E-06	-1.002583004	M1	Female	trans
cg09463041_RPL39P39	1.33E-07	1.65E-06	-0.87948008	M1	Female	trans
cg09463041_ENSG00000207299	1.33E-07	1.65E-06	-1.002583004	M1	Female	trans
cg09463041_RPS29P28	1.33E-07	1.65E-06	-1.002583004	M1	Female	trans
cg09463041_ENSG00000236026	1.33E-07	1.65E-06	-0.58317752	M1	Female	trans
cg09463041_ENSG00000243171	1.33E-07	1.65E-06	-1.002583004	M1	Female	trans
cg09463041_RN7SKP229	1.33E-07	1.65E-06	-1.002583004	M1	Female	trans
cg09463041_LINC01247	1.33E-07	1.65E-06	-0.711573597	M1	Female	trans
cg09463041_LINC01795	1.33E-07	1.65E-06	-0.711573597	M1	Female	trans
cg09463041_AHCYP4	1.33E-07	1.65E-06	-0.711573597	M1	Female	trans
cg09463041_ENSG00000215288	1.33E-07	1.65E-06	-1.002583004	M1	Female	trans
cg09463041_ENSG00000229025	1.33E-07	1.65E-06	-0.449703184	M1	Female	trans
cg01777786_ENSG00000227206	1.33E-07	1.65E-06	-0.706019355	M1	Female	trans
cg24440633_NPM1P31	1.33E-07	1.65E-06	-0.620287034	M1	Female	trans
cg04083966_ENSG00000232895	1.33E-07	1.65E-06	-0.388987654	M1	Female	trans
cg08173216_GAGE12J	1.33E-07	1.65E-06	0.55992074	M1	Female	trans
cg18720828_GCM1	1.33E-07	1.65E-06	-0.622590699	M1	Female	trans
cg20667334_ENSG00000236341	1.33E-07	1.65E-06	-0.674986533	M1	Female	trans
cg06540372_ENSG00000223402	1.33E-07	1.65E-06	-0.897277595	M1	Female	trans
cg01590597_KRT75	1.33E-07	1.65E-06	-0.538258945	M1	Female	trans
cg09548246_FOXL2	1.33E-07	1.65E-06	-0.432826755	M1	Female	trans
cg09653571_CT47A1	1.33E-07	1.65E-06	-0.528334059	M1	Female	trans
cg00859755_LMAN1L	1.33E-07	1.65E-06	-0.80548344	M1	Female	trans
cg16237262_NLRP12	1.33E-07	1.65E-06	-0.691748719	M1	Female	trans
cg07346595_LINC00615	1.33E-07	1.65E-06	-0.508274975	M1	Female	trans
cg12421834_RPS27P20	1.33E-07	1.65E-06	0.373013936	M1	Female	trans
cg23954535_ELOVL2-AS1	1.33E-07	1.65E-06	-0.527854302	M1	Female	trans
cg03637781_RPS26P49	1.33E-07	1.65E-06	0.482943747	M1	Female	trans
cg07020979_ENSG00000233138	1.33E-07	1.65E-06	-0.816225239	M1	Female	trans
cg04493778_SNORD115-2	1.33E-07	1.65E-06	-0.517943068	M1	Female	trans
cg05735659_ENSG00000227625	1.33E-07	1.65E-06	0.590731807	M1	Female	trans
cg20825109_RASSF6	1.33E-07	1.65E-06	-0.652022239	M1	Female	trans
cg22762615_ENSG00000220522	1.33E-07	1.65E-06	0.666321983	M1	Female	trans
cg09354553_OR4Q3	1.33E-07	1.65E-06	-0.62753155	M1	Female	trans
cg01040630_SNORD115-18	1.33E-07	1.65E-06	0.401699701	M1	Female	trans
cg10266648_ENSG00000234791	1.33E-07	1.65E-06	-0.847160976	M1	Female	trans
cg15411736_CDK4P1	1.33E-07	1.65E-06	-0.852104724	M1	Female	trans
cg15411736_CEP19P1	1.33E-07	1.65E-06	-0.852104724	M1	Female	trans
cg15411736_FRG2FP	1.33E-07	1.65E-06	-0.495648058	M1	Female	trans
cg15411736_RNU6-1144P	1.33E-07	1.65E-06	-0.544184115	M1	Female	trans
cg15411736_ANKRD54P1	1.33E-07	1.65E-06	-0.852104724	M1	Female	trans
cg15411736_ELOBP1	1.33E-07	1.65E-06	-0.852104724	M1	Female	trans
cg15411736_MIR548H3	1.33E-07	1.65E-06	-0.852104724	M1	Female	trans
cg15411736_RNA5SP443	1.33E-07	1.65E-06	-0.852104724	M1	Female	trans
cg15411736_ENSG00000176183	1.33E-07	1.65E-06	-0.350037734	M1	Female	trans
cg15411736_B3GNT2P1	1.33E-07	1.65E-06	-0.852104724	M1	Female	trans
cg15411736_ENSG00000230328	1.33E-07	1.65E-06	-0.350037734	M1	Female	trans
cg15411736_ENSG00000240572	1.33E-07	1.65E-06	-0.852104724	M1	Female	trans
cg15411736_MAS1L	1.33E-07	1.65E-06	-0.604773092	M1	Female	trans
cg15411736_KANK1P1	1.33E-07	1.65E-06	-0.604773092	M1	Female	trans
cg15411736_SOCS2P1	1.33E-07	1.65E-06	-0.604773092	M1	Female	trans
cg15411736_ENSG00000227851	1.33E-07	1.65E-06	-0.260270887	M1	Female	trans
cg15411736_ENSG00000241385	1.33E-07	1.65E-06	-0.604773092	M1	Female	trans
cg11091734_ENSG00000228692	1.33E-07	1.65E-06	-0.459910998	M1	Female	trans
cg13375352_CLC	1.33E-07	1.65E-06	0.76729075	M1	Female	trans
cg18834259_ENSG00000224260	1.33E-07	1.65E-06	0.545316464	M1	Female	trans
cg04726019_IFNWP15	1.33E-07	1.65E-06	-0.663645344	M1	Female	trans
cg15120247_TYMSP1	1.33E-07	1.65E-06	-0.893821819	M1	Female	trans
cg21909391_RNA5S4	1.33E-07	1.65E-06	-0.770339399	M1	Female	trans
cg15113413_ENSG00000235932	1.33E-07	1.65E-06	-0.603713737	M1	Female	trans
cg18987683_RPS29P2	1.33E-07	1.65E-06	0.524269941	M1	Female	trans
cg11270687_NEFM	1.33E-07	1.65E-06	-0.937741456	M1	Female	trans
cg10380427_LINC02534	1.33E-07	1.65E-06	-0.692355539	M1	Female	trans
cg01708411_IQCF6	1.33E-07	1.65E-06	0.587979291	M1	Female	trans
cg09325375_HSP90AA6P	1.33E-07	1.66E-06	-0.855582908	M1	Female	trans
cg03248151_OR6C70	1.33E-07	1.66E-06	-0.897831852	M1	Female	trans
cg09454179_SNORD115-48	1.34E-07	1.66E-06	-0.783017105	M1	Female	trans
cg24227048_HSPA5P1	1.34E-07	1.66E-06	-0.489886966	M1	Female	trans
cg20349024_GRM7-AS3	1.34E-07	1.66E-06	0.811545173	M1	Female	trans
cg14193001_PRSS29P	1.34E-07	1.66E-06	-0.694750732	M1	Female	trans
cg11050862_TRIAP1P1	1.34E-07	1.66E-06	-0.729809584	M1	Female	trans
cg11050862_RNU6ATAC30P	1.34E-07	1.66E-06	-0.424512027	M1	Female	trans
cg11050862_RPS2P2	1.34E-07	1.66E-06	-0.729809584	M1	Female	trans
cg11050862_ENSG00000233866	1.34E-07	1.66E-06	-0.729809584	M1	Female	trans
cg11050862_SNORD52	1.34E-07	1.66E-06	-0.152543244	M1	Female	trans
cg00148780_ME2P1	1.34E-07	1.66E-06	-0.500666975	M1	Female	trans
cg16071815_DHFRP3	1.34E-07	1.66E-06	-0.739991563	M1	Female	trans
cg16959364_RN7SL384P	1.34E-07	1.66E-06	-0.544673668	M1	Female	trans
cg23727505_IGLV3-27	1.34E-07	1.66E-06	-0.711537997	M1	Female	trans
cg14646214_TPSAB1	1.34E-07	1.66E-06	-0.748897408	M1	Female	trans
cg04751533_POLR2J3	1.34E-07	1.66E-06	-0.730002024	M1	Female	trans
cg14646214_TNFRSF10A	1.34E-07	1.66E-06	-0.788026249	M1	Female	trans
cg02062218_TDRD12	1.34E-07	1.66E-06	-0.595281645	M1	Female	trans
cg18834259_KRT33A	1.34E-07	1.66E-06	0.611753641	M1	Female	trans
cg14418297_ENSG00000237645	1.34E-07	1.66E-06	-0.627832051	M1	Female	trans
cg01143454_ENSG00000236129	1.34E-07	1.66E-06	-0.947324557	M1	Female	trans
cg01708411_ZKSCAN7	1.34E-07	1.66E-06	0.636499825	M1	Female	trans
cg25181525_ENSG00000229066	1.34E-07	1.66E-06	-0.23883853	M1	Female	trans
cg11157765_Y_RNA	1.34E-07	1.66E-06	-0.704412856	M1	Female	trans
cg02695239_MTND6P21	1.34E-07	1.66E-06	-0.710296032	M1	Female	trans
cg00144679_RPL7P54	1.34E-07	1.66E-06	-0.64870097	M1	Female	trans
cg00232388_RNU6-550P	1.34E-07	1.66E-06	-0.837771779	M1	Female	trans
cg14683563_SEMA7A	1.34E-07	1.66E-06	-0.742081688	M1	Female	trans
cg21766141_TRAV41	1.34E-07	1.66E-06	-0.522469185	M1	Female	trans
cg09223563_MYH11	1.34E-07	1.66E-06	-1.287876876	M1	Female	trans
cg00531592_RNU7-104P	1.34E-07	1.66E-06	-0.589473414	M1	Female	trans
cg04887104_ENSG00000240271	1.34E-07	1.66E-06	-0.766687692	M1	Female	trans
cg07170932_ENSG00000241917	1.34E-07	1.66E-06	-0.422760377	M1	Female	trans
cg09809224_CICP4	1.34E-07	1.66E-06	-0.959682098	M1	Female	trans
cg19264743_BCRP7	1.34E-07	1.66E-06	-0.670519873	M1	Female	trans
cg00736622_LINC02623	1.34E-07	1.66E-06	-0.770492283	M1	Female	trans
cg16278658_CDH3	1.34E-07	1.66E-06	-0.656498322	M1	Female	trans
cg00144679_METTL15P3	1.34E-07	1.66E-06	-0.45140805	M1	Female	trans
cg12594940_HSD3BP4	1.34E-07	1.66E-06	-0.514157393	M1	Female	trans
cg20683445_ENSG00000221245	1.34E-07	1.66E-06	-0.456463459	M1	Female	trans
cg20657843_FAM90A21P	1.34E-07	1.66E-06	-0.586850802	M1	Female	trans
cg10787600_CRISP1	1.34E-07	1.66E-06	-1.517133185	M1	Female	trans
cg11282828_MUC7	1.34E-07	1.66E-06	-0.780153898	M1	Female	trans
cg21941512_MIR217	1.34E-07	1.66E-06	-0.56872024	M1	Female	trans
cg21711368_OR5AU1	1.34E-07	1.66E-06	-0.631587074	M1	Female	trans
cg10826174_RN7SL728P	1.34E-07	1.66E-06	-0.653547488	M1	Female	trans
cg13646041_RNU6-1119P	1.34E-07	1.66E-06	-0.456500779	M1	Female	trans
cg01742177_H4P1	1.34E-07	1.66E-06	-0.435530079	M1	Female	trans
cg18054408_RPL3P8	1.34E-07	1.66E-06	-0.620459508	M1	Female	trans
cg16045677_ENSG00000237845	1.34E-07	1.66E-06	-0.578347565	M1	Female	trans
cg20803916_ENSG00000226500	1.34E-07	1.66E-06	-0.496952766	M1	Female	trans
cg01573457_CLIP3	1.34E-07	1.66E-06	0.618047118	M1	Female	trans
cg02281699_FSHR	1.34E-07	1.66E-06	-0.664107695	M1	Female	trans
cg15001930_MIR206	1.34E-07	1.66E-06	-0.753999137	M1	Female	trans
cg17753661_RNU6-244P	1.34E-07	1.66E-06	-0.740073702	M1	Female	trans
cg17296658_CCL25	1.34E-07	1.66E-06	-0.523448559	M1	Female	trans
cg02908282_LINC00347	1.34E-07	1.66E-06	-0.389137614	M1	Female	trans
cg20695805_GDF15	1.34E-07	1.66E-06	0.727351892	M1	Female	trans
cg15912082_SNORD116-12	1.34E-07	1.66E-06	-0.563441586	M1	Female	trans
cg26307193_CDH22	1.34E-07	1.66E-06	-0.577118075	M1	Female	trans
cg03248151_OR51G2	1.34E-07	1.66E-06	-0.658658939	M1	Female	trans
cg15865055_LINC01985	1.34E-07	1.66E-06	-0.876356105	M1	Female	trans
cg19702777_RPL7P54	1.34E-07	1.66E-06	-0.654524983	M1	Female	trans
cg01391898_RPSAP60	1.34E-07	1.66E-06	0.723523661	M1	Female	trans
cg21428780_OPRK1	1.34E-07	1.66E-06	-0.938272842	M1	Female	trans
cg13320413_C4BPA	1.34E-07	1.66E-06	-0.869357177	M1	Female	trans
cg12953599_ALOX15B	1.34E-07	1.66E-06	0.311477651	M1	Female	trans
cg22806076_UBTFL2	1.34E-07	1.66E-06	-1.127180561	M1	Female	trans
cg21991185_ENSG00000100101	1.34E-07	1.66E-06	-0.681613441	M1	Female	trans
cg01034726_RN7SKP189	1.34E-07	1.66E-06	-0.660397391	M1	Female	trans
cg11889058_RNY4P18	1.34E-07	1.66E-06	-0.628185631	M1	Female	trans
cg04457964_FBXW12	1.34E-07	1.66E-06	-0.35913764	M1	Female	trans
cg20870820_ENSG00000229616	1.34E-07	1.66E-06	-0.399143806	M1	Female	trans
cg07499288_CTSG	1.34E-07	1.66E-06	0.614089303	M1	Female	trans
cg17714581_H2BP7	1.34E-07	1.66E-06	-0.748166533	M1	Female	trans
cg14503868_LILRA4	1.34E-07	1.66E-06	-0.506676267	M1	Female	trans
cg17159699_DTL	1.34E-07	1.66E-06	-0.592453283	M1	Female	trans
cg15877096_ENSG00000234805	1.34E-07	1.66E-06	-0.58142627	M1	Female	trans
cg04329977_ENSG00000228721	1.34E-07	1.66E-06	0.784935712	M1	Female	trans
cg16274716_TBX22	1.34E-07	1.66E-06	-0.873834008	M1	Female	trans
cg26474203_HTR1F	1.34E-07	1.66E-06	-0.96050048	M1	Female	trans
cg24305584_ENSG00000230638	1.34E-07	1.66E-06	0.48656531	M1	Female	trans
cg04487202_NDUFB11P1	1.34E-07	1.66E-06	-0.83960723	M1	Female	trans
cg16792066_GPR50	1.34E-07	1.66E-06	0.501848929	M1	Female	trans
cg03559183_SNRPCP19	1.34E-07	1.66E-06	-0.570180167	M1	Female	trans
cg16245706_RN7SKP259	1.34E-07	1.66E-06	-0.77393532	M1	Female	trans
cg26338386_MRGPRG-AS1	1.34E-07	1.66E-06	-0.666298842	M1	Female	trans
cg13973727_MTCO1P51	1.34E-07	1.66E-06	-0.588399272	M1	Female	trans
cg08524072_ENSG00000225012	1.34E-07	1.66E-06	-0.477836603	M1	Female	trans
cg20313838_BTNL8	1.34E-07	1.66E-06	-0.518527038	M1	Female	trans
cg02720442_GAPDHP64	1.34E-07	1.66E-06	0.487265346	M1	Female	trans
cg03985285_LINC01729	1.34E-07	1.66E-06	-0.738127962	M1	Female	trans
cg15418509_RNU6-935P	1.34E-07	1.66E-06	-0.712536955	M1	Female	trans
cg22702814_EIF4EP4	1.34E-07	1.67E-06	-0.429758922	M1	Female	trans
cg26287474_MGARP	1.34E-07	1.67E-06	-0.95143092	M1	Female	trans
cg19234089_KRT18P42	1.34E-07	1.67E-06	-0.183920685	M1	Female	trans
cg15598182_UGT2B10	1.34E-07	1.67E-06	-0.700405037	M1	Female	trans
cg00569101_SYN3	1.35E-07	1.67E-06	-0.551225102	M1	Female	trans
cg21766141_IGHV5-51	1.35E-07	1.67E-06	-0.216012887	M1	Female	trans
cg18991231_ENSG00000226671	1.35E-07	1.67E-06	-0.348660166	M1	Female	trans
cg20150659_RPS20P25	1.35E-07	1.67E-06	-1.068476119	M1	Female	trans
cg08433110_TBX5	1.35E-07	1.67E-06	-0.849085224	M1	Female	trans
cg04475157_NMNAT1P3	1.35E-07	1.67E-06	-0.379705357	M1	Female	trans
cg19740643_ENSG00000227364	1.35E-07	1.67E-06	-0.627901031	M1	Female	trans
cg03702660_RNU6-376P	1.35E-07	1.67E-06	-0.447731863	M1	Female	trans
cg01917321_RNA5SP242	1.35E-07	1.67E-06	-0.838630437	M1	Female	trans
cg01371313_RN7SKP263	1.35E-07	1.67E-06	-0.691939934	M1	Female	trans
cg17121694_RNU6-71P	1.35E-07	1.67E-06	-0.336184524	M1	Female	trans
cg23238869_CCRL2	1.35E-07	1.67E-06	-0.574029457	M1	Female	trans
cg23024913_FREM2-AS1	1.35E-07	1.67E-06	-0.480771216	M1	Female	trans
cg09926728_SNORD56B	1.35E-07	1.67E-06	-0.767524422	M1	Female	trans
cg19074709_WT1	1.35E-07	1.67E-06	-0.570205589	M1	Female	trans
cg24525967_RNA5SP79	1.35E-07	1.67E-06	-0.667598634	M1	Female	trans
cg03985285_SNORD57	1.35E-07	1.67E-06	-0.918706703	M1	Female	trans
cg13707123_VN1R37P	1.35E-07	1.67E-06	-0.636759578	M1	Female	trans
cg19773385_RNU6-1151P	1.35E-07	1.67E-06	-0.259017731	M1	Female	trans
cg19773385_RN7SKP94	1.35E-07	1.67E-06	-0.053981852	M1	Female	trans
cg19773385_LPCAT2BP	1.35E-07	1.67E-06	-0.63419686	M1	Female	trans
cg19773385_RN7SKP212	1.35E-07	1.67E-06	-0.346240467	M1	Female	trans
cg19773385_RN7SL564P	1.35E-07	1.67E-06	-0.379005116	M1	Female	trans
cg19773385_OR2A41P	1.35E-07	1.67E-06	-0.692480935	M1	Female	trans
cg19773385_ASB10	1.35E-07	1.67E-06	-0.692480935	M1	Female	trans
cg19773385_LINC00408	1.35E-07	1.67E-06	-0.771919836	M1	Female	trans
cg19773385_ENSG00000216913	1.35E-07	1.67E-06	-0.771919836	M1	Female	trans
cg19773385_RPL35AP37	1.35E-07	1.67E-06	-0.31709843	M1	Female	trans
cg19773385_ENSG00000225598	1.35E-07	1.67E-06	-0.547862643	M1	Female	trans
cg08690235_OR52N2	1.35E-07	1.67E-06	-0.744644036	M1	Female	trans
cg18966920_ENSG00000235610	1.35E-07	1.67E-06	-0.718375998	M1	Female	trans
cg27622369_CYP2A7	1.35E-07	1.67E-06	-0.691792646	M1	Female	trans
cg18592447_RNU6-1260P	1.35E-07	1.67E-06	0.576495096	M1	Female	trans
cg12481893_PROS2P	1.35E-07	1.67E-06	-0.796237497	M1	Female	trans
cg24636969_GK2	1.35E-07	1.67E-06	0.826912677	M1	Female	trans
cg03206304_RNU6-154P	1.35E-07	1.67E-06	-0.500003065	M1	Female	trans
cg08598324_RNA5SP347	1.35E-07	1.67E-06	-0.388007453	M1	Female	trans
cg15139063_SLC6A2	1.35E-07	1.67E-06	-0.479205421	M1	Female	trans
cg01708411_SMCHD1	1.35E-07	1.67E-06	0.628582627	M1	Female	trans
cg27455098_CCDC105	1.35E-07	1.67E-06	-0.467087796	M1	Female	trans
cg24202000_ALDH7A1P4	1.35E-07	1.67E-06	-0.90265356	M1	Female	trans
cg08426938_ENSG00000234646	1.35E-07	1.67E-06	-0.395323699	M1	Female	trans
cg03220912_FAM162B	1.35E-07	1.67E-06	-0.275124984	M1	Female	trans
cg16959364_FBLN1	1.35E-07	1.67E-06	-0.491148737	M1	Female	trans
cg12910951_ENSG00000232130	1.35E-07	1.67E-06	0.217066728	M1	Female	trans
cg06736785_ENSG00000234432	1.35E-07	1.67E-06	-0.676243957	M1	Female	trans
cg14864044_DAB1	1.35E-07	1.67E-06	-0.739466886	M1	Female	trans
cg02426343_FGF3	1.35E-07	1.67E-06	0.580141324	M1	Female	trans
cg26621805_PLA2G4E	1.35E-07	1.67E-06	-0.659504817	M1	Female	trans
cg23127183_NOC2LP1	1.35E-07	1.67E-06	0.731345285	M1	Female	trans
cg24272257_ENSG00000231484	1.35E-07	1.67E-06	-0.805580438	M1	Female	trans
cg09029959_RN7SL668P	1.35E-07	1.67E-06	-0.453747153	M1	Female	trans
cg05281096_GOLGA2P3Y	1.35E-07	1.67E-06	-0.774102498	M1	Female	trans
cg04152562_BPIFB5P	1.35E-07	1.67E-06	-0.835231351	M1	Female	trans
cg17522386_RNU6-23P	1.35E-07	1.67E-06	-0.467669958	M1	Female	trans
cg04152562_HMGB3P31	1.35E-07	1.67E-06	-0.759571538	M1	Female	trans
cg10787600_FOXD3	1.35E-07	1.67E-06	-1.217328244	M1	Female	trans
cg03743462_TFF2	1.35E-07	1.67E-06	-0.887786387	M1	Female	trans
cg07615839_MTND6P9	1.35E-07	1.67E-06	0.874308006	M1	Female	trans
cg07615839_RPSAP34	1.35E-07	1.67E-06	0.392166127	M1	Female	trans
cg07615839_GTF3AP5	1.35E-07	1.67E-06	0.874308006	M1	Female	trans
cg07615839_LINC01425	1.35E-07	1.67E-06	0.874308006	M1	Female	trans
cg07615839_ENSG00000240842	1.35E-07	1.67E-06	0.874308006	M1	Female	trans
cg07615839_MEMO1P3	1.35E-07	1.67E-06	0.620531657	M1	Female	trans
cg07615839_GSX2	1.35E-07	1.67E-06	0.352661223	M1	Female	trans
cg07615839_RN7SL255P	1.35E-07	1.67E-06	0.164296832	M1	Female	trans
cg07615839_MYF6	1.35E-07	1.67E-06	0.508563154	M1	Female	trans
cg07615839_KRTAP10-4	1.35E-07	1.67E-06	0.750940962	M1	Female	trans
cg07615839_IGLJ4	1.35E-07	1.67E-06	0.490030821	M1	Female	trans
cg23238869_CXCL3	1.35E-07	1.67E-06	-0.66414771	M1	Female	trans
cg24588582_SDAD1P4	1.35E-07	1.67E-06	-0.395434538	M1	Female	trans
cg24588582_MTND2P20	1.35E-07	1.67E-06	-0.304929742	M1	Female	trans
cg24588582_VENTXP7	1.35E-07	1.67E-06	-0.679820353	M1	Female	trans
cg24588582_SOX14	1.35E-07	1.67E-06	-0.282822362	M1	Female	trans
cg24588582_RNA5SP215	1.35E-07	1.67E-06	-0.679820353	M1	Female	trans
cg24588582_LINC01047	1.35E-07	1.67E-06	-0.679820353	M1	Female	trans
cg24588582_ZNF971P	1.35E-07	1.67E-06	-0.679820353	M1	Female	trans
cg24588582_RNU6-98P	1.35E-07	1.67E-06	-0.679820353	M1	Female	trans
cg24588582_ENSG00000226905	1.35E-07	1.67E-06	-0.679820353	M1	Female	trans
cg24588582_GPR50-AS1	1.35E-07	1.67E-06	-0.679820353	M1	Female	trans
cg24588582_PIEZO1P2	1.35E-07	1.67E-06	-0.205754403	M1	Female	trans
cg24588582_ENSG00000240973	1.35E-07	1.67E-06	-0.456227491	M1	Female	trans
cg12571007_CPLX4	1.35E-07	1.67E-06	-0.465283413	M1	Female	trans
cg07346595_ENSG00000224404	1.35E-07	1.67E-06	-0.579159019	M1	Female	trans
cg13854498_ENSG00000230310	1.35E-07	1.67E-06	-0.903132912	M1	Female	trans
cg17031967_ENSG00000223728	1.35E-07	1.67E-06	-0.501478893	M1	Female	trans
cg17714861_SSTR4	1.35E-07	1.67E-06	-0.483797156	M1	Female	trans
cg12659158_RFX8	1.35E-07	1.67E-06	-0.557231612	M1	Female	trans
cg24949324_SLC22A13	1.35E-07	1.67E-06	-0.840267031	M1	Female	trans
cg08433110_TMEM151A	1.35E-07	1.67E-06	-1.068489692	M1	Female	trans
cg15465092_FAM86B2	1.35E-07	1.67E-06	1.408873018	M1	Female	trans
cg09391279_MMP1	1.35E-07	1.68E-06	-0.749602956	M1	Female	trans
cg00171290_PIMREG	1.35E-07	1.68E-06	-0.526562543	M1	Female	trans
cg05601623_CYP1A1	1.35E-07	1.68E-06	0.671795784	M1	Female	trans
cg07732331_ENSG00000226207	1.35E-07	1.68E-06	-0.614120634	M1	Female	trans
cg04487202_LINC02641	1.35E-07	1.68E-06	-0.830995545	M1	Female	trans
cg11850659_DEFA1B	1.36E-07	1.68E-06	-0.631149746	M1	Female	trans
cg23024553_LNCARSR	1.36E-07	1.68E-06	-0.564181274	M1	Female	trans
cg04271445_TRAJ50	1.36E-07	1.68E-06	-0.673115861	M1	Female	trans
cg07784793_MIR1277	1.36E-07	1.68E-06	-0.530653058	M1	Female	trans
cg08795713_RN7SL728P	1.36E-07	1.68E-06	-0.542117079	M1	Female	trans
cg00879723_SLC7A3	1.36E-07	1.68E-06	-0.713418122	M1	Female	trans
cg13935919_RNU6-626P	1.36E-07	1.68E-06	-0.762868888	M1	Female	trans
cg06422353_USP21P1	1.36E-07	1.68E-06	-0.873422954	M1	Female	trans
cg04544994_RN7SL629P	1.36E-07	1.68E-06	-0.887850174	M1	Female	trans
cg22291003_ENSG00000237342	1.36E-07	1.68E-06	-0.901207374	M1	Female	trans
cg14417873_TBC1D21	1.36E-07	1.68E-06	-0.420028093	M1	Female	trans
cg21449027_SNORD86	1.36E-07	1.68E-06	-0.379028675	M1	Female	trans
cg02875253_RPS2P35	1.36E-07	1.68E-06	0.568289148	M1	Female	trans
cg12692753_WARS2P1	1.36E-07	1.68E-06	0.43604317	M1	Female	trans
cg16897387_RNA5SP388	1.36E-07	1.68E-06	-1.080900185	M1	Female	trans
cg21110711_AHNAK2	1.36E-07	1.68E-06	-0.711779793	M1	Female	trans
cg09990075_ENSG00000236572	1.36E-07	1.68E-06	-0.699219837	M1	Female	trans
cg13320413_KCND3	1.36E-07	1.68E-06	-0.826359714	M1	Female	trans
cg10723869_CHAF1B	1.36E-07	1.68E-06	-1.003371325	M1	Female	trans
cg20682742_GAGE12F	1.36E-07	1.68E-06	-0.689293758	M1	Female	trans
cg26277026_TRIM69	1.36E-07	1.68E-06	-0.639690441	M1	Female	trans
cg04751533_ITPRIP-AS1	1.36E-07	1.68E-06	-0.687111203	M1	Female	trans
cg12081434_HBG1	1.36E-07	1.68E-06	-0.314886535	M1	Female	trans
cg09299773_SLFN12	1.36E-07	1.68E-06	-0.588141085	M1	Female	trans
cg14042541_ENSG00000238122	1.36E-07	1.68E-06	0.886930753	M1	Female	trans
cg05956076_GPR15	1.36E-07	1.68E-06	-0.533903084	M1	Female	trans
cg15532012_ENSG00000203565	1.36E-07	1.68E-06	-0.780548281	M1	Female	trans
cg21415853_PROS2P	1.36E-07	1.68E-06	-0.82743047	M1	Female	trans
cg13370086_KRT75	1.36E-07	1.68E-06	-0.579662974	M1	Female	trans
cg05026786_IGKV1D-16	1.36E-07	1.68E-06	-0.574291015	M1	Female	trans
cg11376872_IBSP	1.36E-07	1.68E-06	-0.976312573	M1	Female	trans
cg17201960_IGHV3-64	1.36E-07	1.68E-06	-0.800782936	M1	Female	trans
cg03485681_OR3A1	1.36E-07	1.68E-06	-0.515425455	M1	Female	trans
cg08879849_IGHD1-7	1.36E-07	1.68E-06	-0.848623738	M1	Female	trans
cg02908282_SEPTIN14	1.36E-07	1.68E-06	-0.519292242	M1	Female	trans
cg13127920_ENSG00000240388	1.36E-07	1.68E-06	-0.464995747	M1	Female	trans
cg15411736_SUSD2	1.36E-07	1.68E-06	-0.672652529	M1	Female	trans
cg06560649_ENSG00000227625	1.36E-07	1.68E-06	-0.749240902	M1	Female	trans
cg17364850_SPARC	1.36E-07	1.68E-06	-0.608051074	M1	Female	trans
cg22451117_RPL36AP52	1.36E-07	1.68E-06	-0.732899562	M1	Female	trans
cg22451117_ENSG00000225333	1.36E-07	1.68E-06	-0.732899562	M1	Female	trans
cg22451117_ENSG00000226532	1.36E-07	1.68E-06	-0.732899562	M1	Female	trans
cg22451117_ENSG00000227224	1.36E-07	1.68E-06	-0.42419629	M1	Female	trans
cg22451117_LINC01824	1.36E-07	1.68E-06	-1.032630563	M1	Female	trans
cg22451117_RNU6-899P	1.36E-07	1.68E-06	-1.032630563	M1	Female	trans
cg22451117_ENSG00000219619	1.36E-07	1.68E-06	-1.032630563	M1	Female	trans
cg22451117_ENSG00000223615	1.36E-07	1.68E-06	-0.926361708	M1	Female	trans
cg22451117_ENSG00000226733	1.36E-07	1.68E-06	-1.032630563	M1	Female	trans
cg22451117_PDK1P2	1.36E-07	1.68E-06	-1.032630563	M1	Female	trans
cg13180315_USP17L13	1.36E-07	1.68E-06	0.725034322	M1	Female	trans
cg22976778_IGLV3-19	1.36E-07	1.68E-06	0.355466806	M1	Female	trans
cg04667681_RNA5SP44	1.36E-07	1.68E-06	-0.590384816	M1	Female	trans
cg02621636_OR5G5P	1.36E-07	1.68E-06	-1.196163579	M1	Female	trans
cg26414417_ENSG00000223977	1.36E-07	1.68E-06	-0.365331405	M1	Female	trans
cg19353052_ENSG00000236555	1.36E-07	1.68E-06	-1.238987791	M1	Female	trans
cg03231326_H2BP3	1.36E-07	1.68E-06	-0.612225309	M1	Female	trans
cg14223866_OR11N1P	1.36E-07	1.68E-06	0.664058091	M1	Female	trans
cg09471804_ENSG00000231189	1.36E-07	1.68E-06	-0.442899845	M1	Female	trans
cg07092448_ENSG00000219492	1.36E-07	1.68E-06	0.58667103	M1	Female	trans
cg02372001_H3P9	1.36E-07	1.68E-06	-0.493348476	M1	Female	trans
cg03248151_RN7SL22P	1.36E-07	1.68E-06	-0.768114521	M1	Female	trans
cg03248151_PRL	1.36E-07	1.68E-06	-0.542459638	M1	Female	trans
cg08880327_ENSG00000231678	1.36E-07	1.68E-06	-0.51770826	M1	Female	trans
cg22702814_IFIT2	1.36E-07	1.68E-06	-0.613112267	M1	Female	trans
cg18924965_LINC00489	1.36E-07	1.68E-06	0.78048354	M1	Female	trans
cg03910065_U8	1.36E-07	1.68E-06	0.348138929	M1	Female	trans
cg13302528_EIF4A1P6	1.36E-07	1.68E-06	-0.672924596	M1	Female	trans
cg09926728_RN7SL60P	1.36E-07	1.68E-06	-0.848706164	M1	Female	trans
cg15411736_TRIM49D1	1.36E-07	1.68E-06	-0.849191774	M1	Female	trans
cg24304928_PREX2	1.36E-07	1.68E-06	-0.466483634	M1	Female	trans
cg17364850_ENSG00000237896	1.36E-07	1.68E-06	-0.644574452	M1	Female	trans
cg17158894_NANOGNBP1	1.36E-07	1.68E-06	-0.716546578	M1	Female	trans
cg09789229_SCRT2	1.36E-07	1.68E-06	-0.730300535	M1	Female	trans
cg06506288_LINC01164	1.36E-07	1.68E-06	-0.522485844	M1	Female	trans
cg25102279_MIR137HG	1.36E-07	1.68E-06	-0.68297141	M1	Female	trans
cg23024913_SPICE1	1.36E-07	1.68E-06	-0.48325582	M1	Female	trans
cg23929072_HMGB3	1.36E-07	1.68E-06	0.694439224	M1	Female	trans
cg05818000_ITGAM	1.36E-07	1.69E-06	-0.86833286	M1	Female	trans
cg16053070_CFHR2	1.36E-07	1.69E-06	-0.610663145	M1	Female	trans
cg15762175_MIR3663HG	1.36E-07	1.69E-06	-1.030119381	M1	Female	trans
cg01753920_SLC1A7	1.36E-07	1.69E-06	-0.568070334	M1	Female	trans
cg04269540_CLDN7P1	1.36E-07	1.69E-06	-0.624906909	M1	Female	trans
cg24202000_ENSG00000224038	1.36E-07	1.69E-06	-0.598984594	M1	Female	trans
cg11921348_MIR1179	1.36E-07	1.69E-06	-0.894694315	M1	Female	trans
cg12081434_BOD1L2	1.36E-07	1.69E-06	-0.518374943	M1	Female	trans
cg14086880_CXCL10	1.36E-07	1.69E-06	-0.670161169	M1	Female	trans
cg24270367_RNA5SP22	1.36E-07	1.69E-06	-0.584427926	M1	Female	trans
cg14362780_ENSG00000231252	1.36E-07	1.69E-06	-0.650365604	M1	Female	trans
cg08176762_RPSAP42	1.36E-07	1.69E-06	-0.834208417	M1	Female	trans
cg18455405_FSD1	1.36E-07	1.69E-06	-0.467373077	M1	Female	trans
cg15406892_GRAMD4P2	1.36E-07	1.69E-06	-0.336110149	M1	Female	trans
cg09081941_CD1B	1.37E-07	1.69E-06	-0.817072414	M1	Female	trans
cg09216282_RN7SKP71	1.37E-07	1.69E-06	-0.533137954	M1	Female	trans
cg12081434_SLC18A3	1.37E-07	1.69E-06	-0.66708637	M1	Female	trans
cg11041558_CRP	1.37E-07	1.69E-06	-0.638416843	M1	Female	trans
cg26170855_DEFB103B	1.37E-07	1.69E-06	-0.902062282	M1	Female	trans
cg18339359_LINC02052	1.37E-07	1.69E-06	-0.422370636	M1	Female	trans
cg00144679_LRRC72	1.37E-07	1.69E-06	-0.572345002	M1	Female	trans
cg20060216_ENSG00000240573	1.37E-07	1.69E-06	-0.763157386	M1	Female	trans
cg20313696_KIF4B	1.37E-07	1.69E-06	-0.739664993	M1	Female	trans
cg18592447_RPL32P12	1.37E-07	1.69E-06	0.73019577	M1	Female	trans
cg06754924_RPL29P11	1.37E-07	1.69E-06	-0.948828176	M1	Female	trans
cg24711094_CCT8L2	1.37E-07	1.69E-06	-0.627475227	M1	Female	trans
cg10324032_OLFML2B	1.37E-07	1.69E-06	-1.004461931	M1	Female	trans
cg01821644_ENSG00000237645	1.37E-07	1.69E-06	-0.51031542	M1	Female	trans
cg13168499_EEF1A1P1	1.37E-07	1.69E-06	-0.852103155	M1	Female	trans
cg07419021_GAPDHP23	1.37E-07	1.69E-06	0.533659587	M1	Female	trans
cg07994735_KMO	1.37E-07	1.69E-06	-0.655505351	M1	Female	trans
cg02063485_TRH	1.37E-07	1.69E-06	-0.639576017	M1	Female	trans
cg24310785_RNU6-935P	1.37E-07	1.69E-06	-0.467311408	M1	Female	trans
cg04688871_APOC3	1.37E-07	1.69E-06	-0.419624092	M1	Female	trans
cg18834259_AKR1B1P6	1.37E-07	1.69E-06	0.726591856	M1	Female	trans
cg04737131_PROS2P	1.37E-07	1.69E-06	0.538725083	M1	Female	trans
cg16959364_SLCO4A1-AS1	1.37E-07	1.69E-06	-0.534599976	M1	Female	trans
cg23929072_ENSG00000231482	1.37E-07	1.69E-06	0.428934583	M1	Female	trans
cg14846514_VENTXP7	1.37E-07	1.69E-06	-0.61629118	M1	Female	trans
cg14846514_RNA5SP215	1.37E-07	1.69E-06	-0.61629118	M1	Female	trans
cg14846514_SDAD1P4	1.37E-07	1.69E-06	-0.358481203	M1	Female	trans
cg14846514_LINC01047	1.37E-07	1.69E-06	-0.61629118	M1	Female	trans
cg14846514_ZNF971P	1.37E-07	1.69E-06	-0.61629118	M1	Female	trans
cg14846514_RNU6-98P	1.37E-07	1.69E-06	-0.61629118	M1	Female	trans
cg14846514_ENSG00000226905	1.37E-07	1.69E-06	-0.61629118	M1	Female	trans
cg14846514_GPR50-AS1	1.37E-07	1.69E-06	-0.61629118	M1	Female	trans
cg14846514_MTND2P20	1.37E-07	1.69E-06	-0.276434075	M1	Female	trans
cg14846514_ENSG00000240973	1.37E-07	1.69E-06	-0.413593058	M1	Female	trans
cg14846514_SOX14	1.37E-07	1.69E-06	-0.256392629	M1	Female	trans
cg14846514_PIEZO1P2	1.37E-07	1.69E-06	-0.186526666	M1	Female	trans
cg14193001_KRTAP10-11	1.37E-07	1.69E-06	-0.553849761	M1	Female	trans
cg05584297_SHD	1.37E-07	1.69E-06	-0.654433248	M1	Female	trans
cg09081941_WNT7A	1.37E-07	1.69E-06	-0.688835674	M1	Female	trans
cg05061813_SPAG11B	1.37E-07	1.69E-06	-0.680066394	M1	Female	trans
cg05061813_SPAG11A	1.37E-07	1.69E-06	-0.680066394	M1	Female	trans
cg09653933_COL6A3	1.37E-07	1.69E-06	-0.655191579	M1	Female	trans
cg13336350_RNU6-746P	1.37E-07	1.69E-06	-0.64742053	M1	Female	trans
cg09081941_PI3	1.37E-07	1.69E-06	-0.861904814	M1	Female	trans
cg26881268_ENSG00000238143	1.37E-07	1.69E-06	-0.630165689	M1	Female	trans
cg18205030_ENSG00000230709	1.37E-07	1.69E-06	-0.387022223	M1	Female	trans
cg11223648_FAM167A-AS1	1.37E-07	1.69E-06	-0.805509304	M1	Female	trans
cg08433110_LINC01342	1.37E-07	1.69E-06	-1.221285085	M1	Female	trans
cg06568056_IGHV3-73	1.37E-07	1.69E-06	0.263465868	M1	Female	trans
cg15411736_CD44	1.37E-07	1.69E-06	-0.740140776	M1	Female	trans
cg08268925_RIPPLY3	1.37E-07	1.69E-06	-0.64126067	M1	Female	trans
cg24430871_COX6B1P7	1.37E-07	1.69E-06	-0.788675659	M1	Female	trans
cg24430871_RNU6-827P	1.37E-07	1.69E-06	-0.788675659	M1	Female	trans
cg24430871_MTCO2P8	1.37E-07	1.69E-06	-0.788675659	M1	Female	trans
cg24430871_MTCO1P8	1.37E-07	1.69E-06	-0.647963174	M1	Female	trans
cg24430871_RNU6-336P	1.37E-07	1.69E-06	-0.559754927	M1	Female	trans
cg24430871_LUZP4P1	1.37E-07	1.69E-06	-0.559754927	M1	Female	trans
cg24430871_KRTAP4-7	1.37E-07	1.69E-06	-0.788675659	M1	Female	trans
cg24430871_MIR7-3	1.37E-07	1.69E-06	-0.501680621	M1	Female	trans
cg24430871_GXYLT1P2	1.37E-07	1.69E-06	-0.427254264	M1	Female	trans
cg24430871_U3	1.37E-07	1.69E-06	-0.788675659	M1	Female	trans
cg24430871_ENSG00000228048	1.37E-07	1.69E-06	-0.788675659	M1	Female	trans
cg24430871_ENSG00000228877	1.37E-07	1.69E-06	-0.559754927	M1	Female	trans
cg02426343_AIRE	1.37E-07	1.69E-06	0.519887742	M1	Female	trans
cg09201130_SNORA70	1.37E-07	1.69E-06	0.856145621	M1	Female	trans
cg09789229_SIGLEC10	1.37E-07	1.69E-06	-0.858029073	M1	Female	trans
cg04060288_RPL30P4	1.37E-07	1.69E-06	-0.367484012	M1	Female	trans
cg19748509_FGFR3P1	1.37E-07	1.69E-06	0.487255034	M1	Female	trans
cg14042541_TEX37	1.37E-07	1.69E-06	0.411701778	M1	Female	trans
cg14042541_RNU6-371P	1.37E-07	1.69E-06	1.095438527	M1	Female	trans
cg14042541_PRR23C	1.37E-07	1.69E-06	1.095438527	M1	Female	trans
cg14042541_TRIM64EP	1.37E-07	1.69E-06	1.095438527	M1	Female	trans
cg14042541_RPS29P27	1.37E-07	1.69E-06	1.095438527	M1	Female	trans
cg14042541_ENSG00000224330	1.37E-07	1.69E-06	0.36757444	M1	Female	trans
cg14042541_ENSG00000235813	1.37E-07	1.69E-06	1.095438527	M1	Female	trans
cg26822175_SOX17	1.37E-07	1.69E-06	-0.523724139	M1	Female	trans
cg15542496_ENSG00000223511	1.37E-07	1.69E-06	-0.553710119	M1	Female	trans
cg07140455_NEFM	1.37E-07	1.69E-06	-0.719149029	M1	Female	trans
cg02775254_FAM155A	1.37E-07	1.69E-06	-0.518389464	M1	Female	trans
cg15912082_ENSG00000227809	1.37E-07	1.70E-06	-0.737598612	M1	Female	trans
cg14509967_ENSG00000213028	1.37E-07	1.70E-06	0.348728993	M1	Female	trans
cg24863484_PCBP3-AS1	1.37E-07	1.70E-06	-0.646556664	M1	Female	trans
cg14294245_HTRA3	1.37E-07	1.70E-06	-0.614393466	M1	Female	trans
cg16792066_TIAM1	1.37E-07	1.70E-06	0.51289076	M1	Female	trans
cg03822746_IRAG1	1.37E-07	1.70E-06	-0.590132236	M1	Female	trans
cg09328960_IL12B	1.37E-07	1.70E-06	-0.6018699	M1	Female	trans
cg12652780_ENSG00000224469	1.37E-07	1.70E-06	-0.376890319	M1	Female	trans
cg20313696_ZHX3	1.37E-07	1.70E-06	-0.766243796	M1	Female	trans
cg05669210_ENSG00000224739	1.37E-07	1.70E-06	0.476569133	M1	Female	trans
cg03424022_SIGLEC6	1.37E-07	1.70E-06	-0.447878182	M1	Female	trans
cg00819121_OBP2B	1.38E-07	1.70E-06	-0.503206557	M1	Female	trans
cg02720442_PCNAP3	1.38E-07	1.70E-06	0.79703955	M1	Female	trans
cg11269444_MIR16-2	1.38E-07	1.70E-06	-0.751784531	M1	Female	trans
cg08073629_RN7SL496P	1.38E-07	1.70E-06	-0.652165698	M1	Female	trans
cg04751533_PLCD3	1.38E-07	1.70E-06	-0.695241588	M1	Female	trans
cg10240127_KRT33A	1.38E-07	1.70E-06	-0.624411146	M1	Female	trans
cg26621805_IL36RN	1.38E-07	1.70E-06	-0.643044987	M1	Female	trans
cg05046525_DAOA-AS1	1.38E-07	1.70E-06	0.684281557	M1	Female	trans
cg01504142_OTOS	1.38E-07	1.70E-06	-0.506647322	M1	Female	trans
cg01504142_ENSG00000232958	1.38E-07	1.70E-06	-0.288101474	M1	Female	trans
cg01504142_RNU6-627P	1.38E-07	1.70E-06	-0.754950475	M1	Female	trans
cg01504142_RNU1-76P	1.38E-07	1.70E-06	-0.754950475	M1	Female	trans
cg01504142_LINC01626	1.38E-07	1.70E-06	-0.754950475	M1	Female	trans
cg01504142_FABP12P1	1.38E-07	1.70E-06	-0.754950475	M1	Female	trans
cg01504142_NTM-IT	1.38E-07	1.70E-06	-0.535818803	M1	Female	trans
cg01504142_DEFB128	1.38E-07	1.70E-06	-0.754950475	M1	Female	trans
cg01504142_RN7SL305P	1.38E-07	1.70E-06	-0.535818803	M1	Female	trans
cg01504142_ENSG00000228167	1.38E-07	1.70E-06	-0.754950475	M1	Female	trans
cg01504142_ENSG00000229013	1.38E-07	1.70E-06	-0.754950475	M1	Female	trans
cg01504142_ENSG00000234638	1.38E-07	1.70E-06	-0.754950475	M1	Female	trans
cg01504142_FGF7P2	1.38E-07	1.70E-06	-0.147200746	M1	Female	trans
cg03231326_OPCML	1.38E-07	1.70E-06	-0.485873757	M1	Female	trans
cg02810426_RN7SKP178	1.38E-07	1.70E-06	-0.411874014	M1	Female	trans
cg09760986_LDB3	1.38E-07	1.70E-06	-0.928333923	M1	Female	trans
cg06779317_ENSG00000223897	1.38E-07	1.70E-06	-1.338735252	M1	Female	trans
cg07914267_NDP	1.38E-07	1.70E-06	-0.723120323	M1	Female	trans
cg01590597_ENSG00000226963	1.38E-07	1.70E-06	-0.524916982	M1	Female	trans
cg03301354_RN7SKP94	1.38E-07	1.70E-06	-0.05441844	M1	Female	trans
cg03301354_RNU6-1151P	1.38E-07	1.70E-06	-0.261112582	M1	Female	trans
cg03301354_LPCAT2BP	1.38E-07	1.70E-06	-0.639326038	M1	Female	trans
cg03301354_RN7SKP212	1.38E-07	1.70E-06	-0.349040748	M1	Female	trans
cg03301354_RN7SL564P	1.38E-07	1.70E-06	-0.382070386	M1	Female	trans
cg03301354_OR2A41P	1.38E-07	1.70E-06	-0.698081495	M1	Female	trans
cg03301354_ASB10	1.38E-07	1.70E-06	-0.698081495	M1	Female	trans
cg03301354_LINC00408	1.38E-07	1.70E-06	-0.778162872	M1	Female	trans
cg03301354_ENSG00000216913	1.38E-07	1.70E-06	-0.778162872	M1	Female	trans
cg03301354_RPL35AP37	1.38E-07	1.70E-06	-0.319663019	M1	Female	trans
cg03301354_ENSG00000225598	1.38E-07	1.70E-06	-0.552293578	M1	Female	trans
cg23160136_U3	1.38E-07	1.70E-06	-0.58148102	M1	Female	trans
cg11270687_OTOP3	1.38E-07	1.70E-06	-0.937947559	M1	Female	trans
cg01210264_PRB4	1.38E-07	1.70E-06	-0.013034165	M1	Female	trans
cg18480033_RN7SL165P	1.38E-07	1.70E-06	-0.50405988	M1	Female	trans
cg15185538_PAX8-AS1	1.38E-07	1.70E-06	-0.897984081	M1	Female	trans
cg25353287_GUCA2B	1.38E-07	1.70E-06	-0.504023222	M1	Female	trans
cg24118983_MTND6P9	1.38E-07	1.70E-06	-0.927270452	M1	Female	trans
cg24118983_RPSAP34	1.38E-07	1.70E-06	-0.415922146	M1	Female	trans
cg24118983_GTF3AP5	1.38E-07	1.70E-06	-0.927270452	M1	Female	trans
cg24118983_LINC01425	1.38E-07	1.70E-06	-0.927270452	M1	Female	trans
cg24118983_ENSG00000240842	1.38E-07	1.70E-06	-0.927270452	M1	Female	trans
cg24118983_MEMO1P3	1.38E-07	1.70E-06	-0.658121241	M1	Female	trans
cg24118983_RN7SL255P	1.38E-07	1.70E-06	-0.174249346	M1	Female	trans
cg24118983_MYF6	1.38E-07	1.70E-06	-0.539370087	M1	Female	trans
cg24118983_KRTAP10-4	1.38E-07	1.70E-06	-0.796430274	M1	Female	trans
cg24118983_IGLJ4	1.38E-07	1.70E-06	-0.519715132	M1	Female	trans
cg24118983_GSX2	1.38E-07	1.70E-06	-0.374024176	M1	Female	trans
cg19383909_OR4N5	1.38E-07	1.70E-06	-0.711843658	M1	Female	trans
cg15541606_TYMSP1	1.38E-07	1.70E-06	0.743014133	M1	Female	trans
cg04108334_TRBV7-6	1.38E-07	1.70E-06	-0.737320986	M1	Female	trans
cg11156873_PRDM14	1.38E-07	1.70E-06	-0.543657931	M1	Female	trans
cg20571761_SH2B2	1.38E-07	1.70E-06	-0.681342083	M1	Female	trans
cg13799853_LINC01739	1.38E-07	1.70E-06	0.751660954	M1	Female	trans
cg20060216_ENSG00000227878	1.38E-07	1.70E-06	-0.615233263	M1	Female	trans
cg05703749_RNA5SP485	1.38E-07	1.70E-06	-0.539815384	M1	Female	trans
cg08880327_PPIL1P1	1.38E-07	1.70E-06	-0.539145408	M1	Female	trans
cg14457908_HNRNPA1P23	1.38E-07	1.70E-06	-0.729797643	M1	Female	trans
cg11314630_NDFIP2-AS1	1.38E-07	1.70E-06	-0.931452632	M1	Female	trans
cg22646311_CCNA2	1.38E-07	1.70E-06	0.62957038	M1	Female	trans
cg26837508_RN7SL291P	1.38E-07	1.70E-06	-0.423514399	M1	Female	trans
cg17266780_CDK4P1	1.38E-07	1.70E-06	-0.649972473	M1	Female	trans
cg17266780_CEP19P1	1.38E-07	1.70E-06	-0.649972473	M1	Female	trans
cg17266780_ANKRD54P1	1.38E-07	1.70E-06	-0.649972473	M1	Female	trans
cg17266780_ELOBP1	1.38E-07	1.70E-06	-0.649972473	M1	Female	trans
cg17266780_MIR548H3	1.38E-07	1.70E-06	-0.649972473	M1	Female	trans
cg17266780_RNA5SP443	1.38E-07	1.70E-06	-0.649972473	M1	Female	trans
cg17266780_B3GNT2P1	1.38E-07	1.70E-06	-0.649972473	M1	Female	trans
cg17266780_ENSG00000240572	1.38E-07	1.70E-06	-0.649972473	M1	Female	trans
cg17266780_FRG2FP	1.38E-07	1.70E-06	-0.378072771	M1	Female	trans
cg17266780_MAS1L	1.38E-07	1.70E-06	-0.461311681	M1	Female	trans
cg17266780_RNU6-1144P	1.38E-07	1.70E-06	-0.415095334	M1	Female	trans
cg17266780_KANK1P1	1.38E-07	1.70E-06	-0.461311681	M1	Female	trans
cg17266780_SOCS2P1	1.38E-07	1.70E-06	-0.461311681	M1	Female	trans
cg17266780_ENSG00000176183	1.38E-07	1.70E-06	-0.267003439	M1	Female	trans
cg17266780_ENSG00000227851	1.38E-07	1.70E-06	-0.198530658	M1	Female	trans
cg17266780_ENSG00000230328	1.38E-07	1.70E-06	-0.267003439	M1	Female	trans
cg17266780_ENSG00000241385	1.38E-07	1.70E-06	-0.461311681	M1	Female	trans
cg00912942_SEMA3B-AS1	1.38E-07	1.70E-06	-1.005115842	M1	Female	trans
cg04513703_VN1R110P	1.38E-07	1.70E-06	-0.637739001	M1	Female	trans
cg18323824_HS3ST2	1.38E-07	1.70E-06	-0.811398704	M1	Female	trans
cg15114510_ACOD1	1.38E-07	1.70E-06	-0.846163784	M1	Female	trans
cg12686105_ENSG00000243705	1.38E-07	1.70E-06	-0.450691836	M1	Female	trans
cg08795713_LINC00316	1.38E-07	1.70E-06	-0.412436793	M1	Female	trans
cg09508875_ENSG00000213067	1.38E-07	1.70E-06	-0.579449108	M1	Female	trans
cg24718071_TRIM51HP	1.38E-07	1.70E-06	-0.634633484	M1	Female	trans
cg03455225_SNORD61	1.38E-07	1.70E-06	-0.678482894	M1	Female	trans
cg06620353_SIM2	1.38E-07	1.70E-06	-0.506102362	M1	Female	trans
cg03476252_ENSG00000239739	1.38E-07	1.70E-06	-0.443575128	M1	Female	trans
cg03476252_ST13P21	1.38E-07	1.70E-06	-0.588714255	M1	Female	trans
cg03476252_PHB2P1	1.38E-07	1.70E-06	-0.877237652	M1	Female	trans
cg03476252_LINC00387	1.38E-07	1.70E-06	-0.877237652	M1	Female	trans
cg03476252_MIR300	1.38E-07	1.70E-06	-0.877237652	M1	Female	trans
cg03476252_RNU7-92P	1.38E-07	1.70E-06	-0.877237652	M1	Female	trans
cg03476252_ENSG00000224922	1.38E-07	1.70E-06	-0.877237652	M1	Female	trans
cg03476252_RNMTL1P2	1.38E-07	1.70E-06	-0.510267255	M1	Female	trans
cg03476252_ENSG00000241776	1.38E-07	1.70E-06	-0.877237652	M1	Female	trans
cg00592315_OR2T2	1.38E-07	1.70E-06	-0.829634782	M1	Female	trans
cg04487202_ENSG00000241179	1.38E-07	1.70E-06	-0.869011384	M1	Female	trans
cg14509967_SP110	1.38E-07	1.70E-06	0.47386558	M1	Female	trans
cg09534232_OR8D1	1.38E-07	1.70E-06	-0.770961321	M1	Female	trans
cg17813879_RBMXL3	1.38E-07	1.70E-06	-0.829044975	M1	Female	trans
cg19593182_LINC00489	1.38E-07	1.70E-06	-0.690681307	M1	Female	trans
cg14815329_CYTL1	1.38E-07	1.70E-06	-0.652103418	M1	Female	trans
cg04105065_ENSG00000234791	1.38E-07	1.70E-06	-0.692258824	M1	Female	trans
cg04487202_GPR174	1.38E-07	1.70E-06	-0.804774835	M1	Female	trans
cg15488978_DGAT2L7P	1.38E-07	1.70E-06	-0.731484608	M1	Female	trans
cg25311637_PRLH	1.38E-07	1.70E-06	1.009303444	M1	Female	trans
cg22007578_POTEB2	1.38E-07	1.70E-06	0.217199742	M1	Female	trans
cg22007578_ENSG00000242536	1.38E-07	1.70E-06	0.538820692	M1	Female	trans
cg22007578_CLNS1AP1	1.38E-07	1.70E-06	0.802891716	M1	Female	trans
cg22007578_SEPTIN14P1	1.38E-07	1.70E-06	0.329821428	M1	Female	trans
cg22007578_POTEB	1.38E-07	1.70E-06	0.32480196	M1	Female	trans
cg22007578_C14orf177	1.38E-07	1.70E-06	0.802891716	M1	Female	trans
cg22007578_MIR508	1.38E-07	1.70E-06	0.802891716	M1	Female	trans
cg22007578_ENSG00000213421	1.38E-07	1.70E-06	0.802891716	M1	Female	trans
cg22007578_ENSG00000224719	1.38E-07	1.70E-06	0.802891716	M1	Female	trans
cg22007578_ENSG00000228085	1.38E-07	1.70E-06	0.802891716	M1	Female	trans
cg22007578_ENSG00000229652	1.38E-07	1.70E-06	0.802891716	M1	Female	trans
cg22007578_ENSG00000232971	1.38E-07	1.70E-06	0.197503173	M1	Female	trans
cg22007578_ENSG00000230960	1.38E-07	1.70E-06	0.720265473	M1	Female	trans
cg22007578_ENSG00000232395	1.38E-07	1.70E-06	0.569844636	M1	Female	trans
cg09081941_LAMA3	1.38E-07	1.70E-06	-0.916804056	M1	Female	trans
cg26548239_ENSG00000205035	1.38E-07	1.70E-06	-1.165978243	M1	Female	trans
cg19111078_ENSG00000236168	1.38E-07	1.70E-06	-0.387693973	M1	Female	trans
cg19111078_ENSG00000237741	1.38E-07	1.70E-06	-0.694127578	M1	Female	trans
cg05292018_RPS26P49	1.38E-07	1.70E-06	-0.595516572	M1	Female	trans
cg09789229_NPAP1P6	1.38E-07	1.70E-06	-0.747724844	M1	Female	trans
cg17296658_ELK2AP	1.38E-07	1.70E-06	-0.670711521	M1	Female	trans
cg24829772_GAGE12F	1.38E-07	1.70E-06	-0.602774708	M1	Female	trans
cg02990361_CEACAMP4	1.38E-07	1.70E-06	0.728435202	M1	Female	trans
cg02797144_POSTN	1.38E-07	1.70E-06	-0.569492229	M1	Female	trans
cg01520578_PRB4	1.38E-07	1.70E-06	-0.025309384	M1	Female	trans
cg04608916_USP17L11	1.38E-07	1.70E-06	-0.553940204	M1	Female	trans
cg13978534_RNU6-860P	1.38E-07	1.70E-06	0.577720797	M1	Female	trans
cg00658288_ENSG00000229288	1.38E-07	1.70E-06	-0.704064435	M1	Female	trans
cg04571903_PCDH10	1.38E-07	1.70E-06	-0.808195959	M1	Female	trans
cg18687588_SYN3	1.38E-07	1.70E-06	-0.663280304	M1	Female	trans
cg08640059_HIGD1AP12	1.38E-07	1.70E-06	-0.466711644	M1	Female	trans
cg05868023_ENSG00000213087	1.38E-07	1.70E-06	0.440830569	M1	Female	trans
cg18991231_ENSG00000205596	1.38E-07	1.70E-06	-0.546513809	M1	Female	trans
cg24360513_SYT4	1.38E-07	1.70E-06	0.610493596	M1	Female	trans
cg25703541_C2CD4C	1.38E-07	1.70E-06	0.650435472	M1	Female	trans
cg00632358_IGHV3-13	1.38E-07	1.71E-06	-0.535532998	M1	Female	trans
cg06469326_CGA	1.38E-07	1.71E-06	-0.899330817	M1	Female	trans
cg14492241_RPS20P24	1.38E-07	1.71E-06	-0.731682972	M1	Female	trans
cg14417873_ERG	1.38E-07	1.71E-06	-0.646848315	M1	Female	trans
cg09829100_CFHR2	1.38E-07	1.71E-06	-0.668947087	M1	Female	trans
cg12910951_LINC02291	1.38E-07	1.71E-06	0.848145734	M1	Female	trans
cg19260869_GRM6	1.38E-07	1.71E-06	-0.528746135	M1	Female	trans
cg24305584_TRBV6-6	1.38E-07	1.71E-06	0.505754255	M1	Female	trans
cg10240127_TEAD4	1.38E-07	1.71E-06	-0.668469697	M1	Female	trans
cg20638896_CD53	1.38E-07	1.71E-06	-0.983333261	M1	Female	trans
cg13646545_OR4M1	1.38E-07	1.71E-06	-1.207142165	M1	Female	trans
cg00991379_MIR124-3	1.39E-07	1.71E-06	-0.951716843	M1	Female	trans
cg10031989_OR52N5	1.39E-07	1.71E-06	-0.662287836	M1	Female	trans
cg03134747_USP21P1	1.39E-07	1.71E-06	-0.968812073	M1	Female	trans
cg04571903_SLAMF7	1.39E-07	1.71E-06	-0.824388692	M1	Female	trans
cg03575231_SCG5	1.39E-07	1.71E-06	-0.590389354	M1	Female	trans
cg13799853_FAM136BP	1.39E-07	1.71E-06	0.72851064	M1	Female	trans
cg16562709_RN7SL215P	1.39E-07	1.71E-06	-0.556295579	M1	Female	trans
cg00569101_HMGB1P26	1.39E-07	1.71E-06	-0.220656238	M1	Female	trans
cg00569101_SUCLA2P2	1.39E-07	1.71E-06	-0.194019993	M1	Female	trans
cg00569101_HOXD4	1.39E-07	1.71E-06	-0.410382355	M1	Female	trans
cg00569101_LINC02433	1.39E-07	1.71E-06	-0.518710228	M1	Female	trans
cg00569101_DEFB107B	1.39E-07	1.71E-06	-0.518710228	M1	Female	trans
cg00569101_RPL39P25	1.39E-07	1.71E-06	-0.410382355	M1	Female	trans
cg00569101_LBX1-AS1	1.39E-07	1.71E-06	-0.518710228	M1	Female	trans
cg00569101_RPS6P23	1.39E-07	1.71E-06	-0.336333114	M1	Female	trans
cg00569101_LINC00917	1.39E-07	1.71E-06	-0.410382355	M1	Female	trans
cg00569101_RNA5SP478	1.39E-07	1.71E-06	-0.507218238	M1	Female	trans
cg00569101_ENSG00000228776	1.39E-07	1.71E-06	-0.518710228	M1	Female	trans
cg00569101_ENSG00000231600	1.39E-07	1.71E-06	-0.410382355	M1	Female	trans
cg00569101_ENSG00000235463	1.39E-07	1.71E-06	-0.194019993	M1	Female	trans
cg00569101_RNVU1-17	1.39E-07	1.71E-06	-0.578214784	M1	Female	trans
cg00569101_GEMIN2P1	1.39E-07	1.71E-06	-0.578214784	M1	Female	trans
cg00569101_MYCNUT	1.39E-07	1.71E-06	-0.578214784	M1	Female	trans
cg00569101_RNU7-182P	1.39E-07	1.71E-06	-0.578214784	M1	Female	trans
cg00569101_HAGLROS	1.39E-07	1.71E-06	-0.578214784	M1	Female	trans
cg00569101_PHOX2B	1.39E-07	1.71E-06	-0.561930992	M1	Female	trans
cg00569101_RN7SL415P	1.39E-07	1.71E-06	-0.578214784	M1	Female	trans
cg00569101_DYNLL1P7	1.39E-07	1.71E-06	-0.578214784	M1	Female	trans
cg00569101_LINC00208	1.39E-07	1.71E-06	-0.578214784	M1	Female	trans
cg00569101_PAEP	1.39E-07	1.71E-06	-0.578214784	M1	Female	trans
cg00569101_LINC02668	1.39E-07	1.71E-06	-0.578214784	M1	Female	trans
cg00569101_RPS7P9	1.39E-07	1.71E-06	-0.578214784	M1	Female	trans
cg00569101_OR4C4P	1.39E-07	1.71E-06	-0.578214784	M1	Female	trans
cg00569101_RNU6-1175P	1.39E-07	1.71E-06	-0.578214784	M1	Female	trans
cg00569101_HOTAIR	1.39E-07	1.71E-06	-0.388039986	M1	Female	trans
cg00569101_DNAJA1P1	1.39E-07	1.71E-06	-0.578214784	M1	Female	trans
cg00569101_RNA5SP430	1.39E-07	1.71E-06	-0.578214784	M1	Female	trans
cg00569101_RPS16P9	1.39E-07	1.71E-06	-0.561930992	M1	Female	trans
cg00569101_KRTAP12-3	1.39E-07	1.71E-06	-0.578214784	M1	Female	trans
cg00569101_ENSG00000213940	1.39E-07	1.71E-06	-0.578214784	M1	Female	trans
cg00569101_ENSG00000226566	1.39E-07	1.71E-06	-0.578214784	M1	Female	trans
cg00569101_ENSG00000228373	1.39E-07	1.71E-06	-0.578214784	M1	Female	trans
cg00569101_ENSG00000237262	1.39E-07	1.71E-06	-0.388039986	M1	Female	trans
cg00569101_ENSG00000240738	1.39E-07	1.71E-06	-0.578214784	M1	Female	trans
cg25335258_TRIM53AP	1.39E-07	1.71E-06	-0.710762527	M1	Female	trans
cg25335258_TRIM53BP	1.39E-07	1.71E-06	-0.207615951	M1	Female	trans
cg03751055_ENSG00000228426	1.39E-07	1.71E-06	-0.868948842	M1	Female	trans
cg06398883_LIPG	1.39E-07	1.71E-06	-0.555804106	M1	Female	trans
cg07917878_MYH8	1.39E-07	1.71E-06	-0.366530832	M1	Female	trans
cg01524974_ENSG00000240296	1.39E-07	1.71E-06	-0.63707984	M1	Female	trans
cg19597111_RPS20P24	1.39E-07	1.71E-06	-0.730685482	M1	Female	trans
cg23987381_RNU6-558P	1.39E-07	1.71E-06	-0.74842742	M1	Female	trans
cg18493502_UGT1A12P	1.39E-07	1.71E-06	-0.617764459	M1	Female	trans
cg07092448_LINC01743	1.39E-07	1.71E-06	0.408291515	M1	Female	trans
cg13646041_ENSG00000227971	1.39E-07	1.71E-06	-0.529339976	M1	Female	trans
cg08044704_ACSL1	1.39E-07	1.71E-06	-0.743384644	M1	Female	trans
cg18024856_RNU6-554P	1.39E-07	1.71E-06	0.435494254	M1	Female	trans
cg25293880_MTND2P14	1.39E-07	1.71E-06	-0.449345451	M1	Female	trans
cg13565400_GAPDHP25	1.39E-07	1.71E-06	0.558462556	M1	Female	trans
cg01016056_SLC36A2	1.39E-07	1.71E-06	-0.689745415	M1	Female	trans
cg06803261_KRTAP25-1	1.39E-07	1.71E-06	-0.61709379	M1	Female	trans
cg05338066_POSTN	1.39E-07	1.71E-06	0.52883424	M1	Female	trans
cg17417926_LINC01824	1.39E-07	1.71E-06	-0.754123213	M1	Female	trans
cg17417926_RNU6-899P	1.39E-07	1.71E-06	-0.754123213	M1	Female	trans
cg17417926_RPL36AP52	1.39E-07	1.71E-06	-0.535231662	M1	Female	trans
cg17417926_ENSG00000219619	1.39E-07	1.71E-06	-0.754123213	M1	Female	trans
cg17417926_ENSG00000225333	1.39E-07	1.71E-06	-0.535231662	M1	Female	trans
cg17417926_ENSG00000226532	1.39E-07	1.71E-06	-0.535231662	M1	Female	trans
cg17417926_ENSG00000226733	1.39E-07	1.71E-06	-0.754123213	M1	Female	trans
cg17417926_ENSG00000227224	1.39E-07	1.71E-06	-0.309787721	M1	Female	trans
cg17417926_PDK1P2	1.39E-07	1.71E-06	-0.754123213	M1	Female	trans
cg17417926_ENSG00000223615	1.39E-07	1.71E-06	-0.676515777	M1	Female	trans
cg11041558_COX6CP2	1.39E-07	1.71E-06	-0.567128313	M1	Female	trans
cg00470469_LINC00707	1.39E-07	1.71E-06	-0.555790517	M1	Female	trans
cg13395017_RPL7P12	1.39E-07	1.71E-06	-0.566408353	M1	Female	trans
cg10653573_OR2T29	1.39E-07	1.71E-06	-0.779970187	M1	Female	trans
cg16561172_S100A11P5	1.39E-07	1.71E-06	0.354850541	M1	Female	trans
cg12659158_ARPP21	1.39E-07	1.71E-06	-0.590633249	M1	Female	trans
cg20614067_RNU6ATAC	1.39E-07	1.71E-06	-0.750389652	M1	Female	trans
cg07320976_CDH2	1.39E-07	1.71E-06	-0.71060418	M1	Female	trans
cg08268925_COCH	1.39E-07	1.71E-06	-0.580022499	M1	Female	trans
cg15644305_FSD1	1.39E-07	1.71E-06	-0.611243283	M1	Female	trans
cg00912942_PRRT2	1.39E-07	1.71E-06	-1.041573929	M1	Female	trans
cg14284424_MIR138-1	1.39E-07	1.71E-06	0.53221664	M1	Female	trans
cg03211192_MIR101-2	1.39E-07	1.71E-06	0.8118713	M1	Female	trans
cg19985056_NFU1P2	1.39E-07	1.71E-06	0.63160342	M1	Female	trans
cg16561172_IGKV2D-28	1.39E-07	1.71E-06	0.305671006	M1	Female	trans
cg08701227_RN7SKP232	1.39E-07	1.71E-06	-0.448956255	M1	Female	trans
cg00264578_RNU6-244P	1.39E-07	1.71E-06	-0.66990435	M1	Female	trans
cg04487202_COX6A1P3	1.39E-07	1.71E-06	-0.60118461	M1	Female	trans
cg06836895_IBSP	1.39E-07	1.71E-06	-0.429566661	M1	Female	trans
cg04774563_SORCS1	1.39E-07	1.71E-06	-0.75347988	M1	Female	trans
cg04337937_SEMA6B	1.39E-07	1.71E-06	-0.759511061	M1	Female	trans
cg12776173_ENSG00000235186	1.39E-07	1.71E-06	-0.620202532	M1	Female	trans
cg13817083_LEFTY2	1.39E-07	1.71E-06	-0.570724653	M1	Female	trans
cg25399148_C6orf58	1.39E-07	1.71E-06	-0.383483838	M1	Female	trans
cg14509967_TRAV19	1.39E-07	1.71E-06	0.469532268	M1	Female	trans
cg10814415_IGLJ7	1.39E-07	1.71E-06	-0.476949952	M1	Female	trans
cg23200634_SERPINB2	1.39E-07	1.71E-06	-0.793408449	M1	Female	trans
cg01622885_IFITM3P4	1.39E-07	1.71E-06	-0.499417697	M1	Female	trans
cg08598324_ENSG00000223502	1.39E-07	1.71E-06	-0.526909351	M1	Female	trans
cg13347397_OR8A1	1.39E-07	1.71E-06	-0.725878285	M1	Female	trans
cg25439845_ENSG00000226207	1.39E-07	1.71E-06	-0.490755134	M1	Female	trans
cg11718675_OR2T6	1.39E-07	1.71E-06	-0.641188889	M1	Female	trans
cg06620353_SLC6A11	1.39E-07	1.71E-06	-0.628571977	M1	Female	trans
cg06880767_ENSG00000232361	1.39E-07	1.71E-06	-0.380512655	M1	Female	trans
cg18834259_HTN1	1.39E-07	1.71E-06	0.61981023	M1	Female	trans
cg25040746_ENSG00000232494	1.39E-07	1.71E-06	-0.742460898	M1	Female	trans
cg14294245_TMEM114	1.39E-07	1.71E-06	-0.902263106	M1	Female	trans
cg19994026_RNU7-97P	1.39E-07	1.71E-06	-0.755636557	M1	Female	trans
cg06770790_RN7SKP231	1.39E-07	1.71E-06	-0.502324866	M1	Female	trans
cg06770790_LRIT1	1.39E-07	1.71E-06	-0.502324866	M1	Female	trans
cg06770790_RPS26P48	1.39E-07	1.71E-06	-0.321315313	M1	Female	trans
cg06770790_PRAMEF20	1.39E-07	1.71E-06	-0.707758656	M1	Female	trans
cg06770790_LINC01653	1.39E-07	1.71E-06	-0.707758656	M1	Female	trans
cg06770790_RN7SL274P	1.39E-07	1.71E-06	-0.218611928	M1	Female	trans
cg06770790_RNU6-266P	1.39E-07	1.71E-06	-0.707758656	M1	Female	trans
cg06770790_ENSG00000238129	1.39E-07	1.71E-06	-0.707758656	M1	Female	trans
cg19488733_SNRPGP11	1.39E-07	1.71E-06	0.594307041	M1	Female	trans
cg10814415_ENSG00000224477	1.39E-07	1.71E-06	-0.434203426	M1	Female	trans
cg04751533_CENPA	1.39E-07	1.71E-06	-0.738121207	M1	Female	trans
cg09765807_IGHD1-14	1.39E-07	1.71E-06	-0.243714054	M1	Female	trans
cg13981054_NR5A1	1.39E-07	1.71E-06	0.63843844	M1	Female	trans
cg11662061_ENSG00000237845	1.39E-07	1.71E-06	-0.657983505	M1	Female	trans
cg08044704_KRT16P3	1.39E-07	1.71E-06	-0.657284369	M1	Female	trans
cg18687468_SNORD114-22	1.39E-07	1.71E-06	-0.901412135	M1	Female	trans
cg18687468_KIF2B	1.39E-07	1.71E-06	-0.901412135	M1	Female	trans
cg18687468_OR7E19P	1.39E-07	1.71E-06	-0.901412135	M1	Female	trans
cg18687468_GGCTP3	1.39E-07	1.71E-06	-0.645821368	M1	Female	trans
cg18687468_MTND2P19	1.39E-07	1.71E-06	-0.639768551	M1	Female	trans
cg18687468_AKR1B1P2	1.39E-07	1.71E-06	-0.639768551	M1	Female	trans
cg18687468_SAR1AP1	1.39E-07	1.71E-06	-0.575673566	M1	Female	trans
cg18687468_RNU6-924P	1.39E-07	1.71E-06	-0.639768551	M1	Female	trans
cg18687468_ENSG00000224400	1.39E-07	1.71E-06	-0.604937753	M1	Female	trans
cg18687468_ENSG00000234918	1.39E-07	1.71E-06	-0.575673566	M1	Female	trans
cg18687468_Y_RNA	1.39E-07	1.71E-06	-0.808647075	M1	Female	trans
cg18687468_ENSG00000230432	1.39E-07	1.71E-06	-0.808647075	M1	Female	trans
cg24993859_CICP8	1.39E-07	1.71E-06	-0.376522972	M1	Female	trans
cg08433110_MIR183	1.39E-07	1.71E-06	-1.089217695	M1	Female	trans
cg18391514_RPL8P2	1.39E-07	1.71E-06	-0.60584821	M1	Female	trans
cg09080788_HIGD1AP15	1.39E-07	1.71E-06	-0.773664423	M1	Female	trans
cg09223563_ENSG00000197815	1.39E-07	1.71E-06	-1.305206017	M1	Female	trans
cg04571903_ICOS	1.39E-07	1.71E-06	-0.789429171	M1	Female	trans
cg16237262_TNFRSF10C	1.39E-07	1.71E-06	-0.678037597	M1	Female	trans
cg15542496_KRTAP4-6	1.39E-07	1.71E-06	-0.695589683	M1	Female	trans
cg24311207_NUTF2P4	1.39E-07	1.71E-06	0.821866952	M1	Female	trans
cg02096001_HCN1	1.39E-07	1.71E-06	0.69639789	M1	Female	trans
cg12836961_LAMTOR3P1	1.39E-07	1.71E-06	-1.359439777	M1	Female	trans
cg06612671_STC2	1.39E-07	1.71E-06	-0.066601087	M1	Female	trans
cg06743283_VENTXP7	1.39E-07	1.71E-06	-0.702245148	M1	Female	trans
cg06743283_RNA5SP215	1.39E-07	1.71E-06	-0.702245148	M1	Female	trans
cg06743283_SDAD1P4	1.39E-07	1.71E-06	-0.408478482	M1	Female	trans
cg06743283_LINC01047	1.39E-07	1.71E-06	-0.702245148	M1	Female	trans
cg06743283_ZNF971P	1.39E-07	1.71E-06	-0.702245148	M1	Female	trans
cg06743283_PIEZO1P2	1.39E-07	1.71E-06	-0.212541491	M1	Female	trans
cg06743283_RNU6-98P	1.39E-07	1.71E-06	-0.702245148	M1	Female	trans
cg06743283_ENSG00000226905	1.39E-07	1.71E-06	-0.702245148	M1	Female	trans
cg06743283_GPR50-AS1	1.39E-07	1.71E-06	-0.702245148	M1	Female	trans
cg06743283_MTND2P20	1.39E-07	1.71E-06	-0.314988263	M1	Female	trans
cg06743283_SOX14	1.39E-07	1.71E-06	-0.292151641	M1	Female	trans
cg06743283_ENSG00000240973	1.39E-07	1.71E-06	-0.471276772	M1	Female	trans
cg00773700_GRXCR1	1.39E-07	1.71E-06	-0.607408207	M1	Female	trans
cg13854498_ENSG00000205898	1.39E-07	1.71E-06	-1.103611274	M1	Female	trans
cg08301542_RNU6-321P	1.39E-07	1.71E-06	-0.774855655	M1	Female	trans
cg02251147_C17orf102	1.39E-07	1.71E-06	-0.821047375	M1	Female	trans
cg02063485_C6orf58	1.39E-07	1.71E-06	-0.465481153	M1	Female	trans
cg24305584_SYN3	1.40E-07	1.72E-06	0.643076684	M1	Female	trans
cg06884304_LINC01643	1.40E-07	1.72E-06	-0.476962789	M1	Female	trans
cg12803615_ENSG00000234812	1.40E-07	1.72E-06	-0.628177543	M1	Female	trans
cg17025908_ENSG00000232296	1.40E-07	1.72E-06	-0.681638333	M1	Female	trans
cg16792066_CLIC3	1.40E-07	1.72E-06	0.491365084	M1	Female	trans
cg17969084_ENSG00000216378	1.40E-07	1.72E-06	0.486506467	M1	Female	trans
cg14378465_ENSG00000225166	1.40E-07	1.72E-06	-0.609520978	M1	Female	trans
cg05061813_ENSG00000229791	1.40E-07	1.72E-06	-0.548641201	M1	Female	trans
cg22275446_FOXD4L3	1.40E-07	1.72E-06	-0.759531757	M1	Female	trans
cg04515996_HCK	1.40E-07	1.72E-06	0.561065019	M1	Female	trans
cg05821771_ENSG00000241754	1.40E-07	1.72E-06	-0.868265305	M1	Female	trans
cg02351219_CYP2T1P	1.40E-07	1.72E-06	-0.593027465	M1	Female	trans
cg11153505_IL18RAP	1.40E-07	1.72E-06	-0.689873604	M1	Female	trans
cg09578729_LIPF	1.40E-07	1.72E-06	-0.625245246	M1	Female	trans
cg14019746_MTND5P19	1.40E-07	1.72E-06	0.502447516	M1	Female	trans
cg14019746_ENSG00000227679	1.40E-07	1.72E-06	0.704935331	M1	Female	trans
cg14019746_KIR3DL3	1.40E-07	1.72E-06	0.707931466	M1	Female	trans
cg14019746_ENSG00000218476	1.40E-07	1.72E-06	0.707931466	M1	Female	trans
cg14019746_ENSG00000234938	1.40E-07	1.72E-06	0.396780351	M1	Female	trans
cg25710745_RNU6-563P	1.40E-07	1.72E-06	-0.45210263	M1	Female	trans
cg09081941_FZD5	1.40E-07	1.72E-06	-0.879522441	M1	Female	trans
cg25047448_HOXD8	1.40E-07	1.72E-06	-0.348240142	M1	Female	trans
cg15488978_TMEM79	1.40E-07	1.72E-06	-0.829464925	M1	Female	trans
cg10653573_OR2V1	1.40E-07	1.72E-06	-0.773297446	M1	Female	trans
cg03966322_ENSG00000226773	1.40E-07	1.72E-06	0.879356778	M1	Female	trans
cg12793111_MTCO1P8	1.40E-07	1.72E-06	-0.489117963	M1	Female	trans
cg12793111_COX6B1P7	1.40E-07	1.72E-06	-0.595335426	M1	Female	trans
cg12793111_RNU6-827P	1.40E-07	1.72E-06	-0.595335426	M1	Female	trans
cg12793111_MTCO2P8	1.40E-07	1.72E-06	-0.595335426	M1	Female	trans
cg12793111_ADIRF	1.40E-07	1.72E-06	-0.267034485	M1	Female	trans
cg12793111_SNORD115-30	1.40E-07	1.72E-06	-0.595335426	M1	Female	trans
cg12793111_KRTAP4-7	1.40E-07	1.72E-06	-0.595335426	M1	Female	trans
cg12793111_GXYLT1P2	1.40E-07	1.72E-06	-0.322514834	M1	Female	trans
cg12793111_ENSG00000228048	1.40E-07	1.72E-06	-0.595335426	M1	Female	trans
cg12793111_RNU6-336P	1.40E-07	1.72E-06	-0.422533565	M1	Female	trans
cg12793111_LUZP4P1	1.40E-07	1.72E-06	-0.422533565	M1	Female	trans
cg12793111_MIR7-3	1.40E-07	1.72E-06	-0.37869591	M1	Female	trans
cg12793111_ENSG00000228877	1.40E-07	1.72E-06	-0.422533565	M1	Female	trans
cg23295942_ENSG00000232590	1.40E-07	1.72E-06	-0.560974513	M1	Female	trans
cg16071815_CCL24	1.40E-07	1.72E-06	-0.663383366	M1	Female	trans
cg03248151_DTNA	1.40E-07	1.72E-06	-0.866505838	M1	Female	trans
cg21856234_KRT18P42	1.40E-07	1.72E-06	0.235889154	M1	Female	trans
cg14216539_ENSG00000232537	1.40E-07	1.72E-06	-0.452800295	M1	Female	trans
cg08044704_TNFRSF10D	1.40E-07	1.72E-06	-0.802802912	M1	Female	trans
cg19500867_DEFB126	1.40E-07	1.72E-06	-0.39068119	M1	Female	trans
cg16712416_GPR3	1.40E-07	1.72E-06	-0.736036625	M1	Female	trans
cg15532012_NANOGP6	1.40E-07	1.72E-06	-0.730960589	M1	Female	trans
cg05713971_MIR33A	1.40E-07	1.72E-06	0.443906996	M1	Female	trans
cg10324032_HRH2	1.40E-07	1.72E-06	-1.023746727	M1	Female	trans
cg19822890_CRTAM	1.40E-07	1.72E-06	-0.644500996	M1	Female	trans
cg20161227_HMGN2P48	1.40E-07	1.72E-06	-0.435916221	M1	Female	trans
cg05292018_CYP4F26P	1.40E-07	1.72E-06	-0.578485216	M1	Female	trans
cg18805486_PLEKHN1	1.40E-07	1.72E-06	-0.48487237	M1	Female	trans
cg15644305_PLA2G4C	1.40E-07	1.72E-06	-0.713585664	M1	Female	trans
cg09024862_FKBP5	1.40E-07	1.72E-06	-0.722571556	M1	Female	trans
cg04701596_TRBV1	1.40E-07	1.72E-06	-0.898813314	M1	Female	trans
cg23668222_TAAR5	1.40E-07	1.72E-06	-0.702465307	M1	Female	trans
cg23929072_PTAFR	1.40E-07	1.72E-06	0.664016028	M1	Female	trans
cg16886051_ENSG00000212228	1.40E-07	1.72E-06	-0.831045489	M1	Female	trans
cg12396032_RAB28P1	1.40E-07	1.72E-06	-0.337129675	M1	Female	trans
cg26788903_HTN3	1.40E-07	1.72E-06	-0.241585547	M1	Female	trans
cg12974773_MIR500B	1.40E-07	1.72E-06	-0.5932752	M1	Female	trans
cg22646311_NMU	1.40E-07	1.72E-06	0.569113938	M1	Female	trans
cg14646214_TEAD4	1.40E-07	1.72E-06	-0.790617497	M1	Female	trans
cg23727505_ENSG00000226277	1.40E-07	1.72E-06	-0.598515853	M1	Female	trans
cg27423087_ENSG00000234811	1.40E-07	1.72E-06	-0.790173298	M1	Female	trans
cg19260869_NPAP1	1.40E-07	1.72E-06	-0.438292231	M1	Female	trans
cg26873935_SPATA2P1	1.40E-07	1.72E-06	-0.761385507	M1	Female	trans
cg04639241_XRCC6P5	1.40E-07	1.72E-06	-0.571176329	M1	Female	trans
cg14170201_CBLN2	1.40E-07	1.72E-06	-0.952766998	M1	Female	trans
cg05056349_IL31RA	1.40E-07	1.72E-06	0.797251492	M1	Female	trans
cg01791737_SLC16A9	1.40E-07	1.72E-06	0.427244955	M1	Female	trans
cg14861778_KRTAP4-6	1.40E-07	1.72E-06	-0.781180484	M1	Female	trans
cg03728197_LINC01280	1.40E-07	1.72E-06	-0.741302969	M1	Female	trans
cg17299636_TRIML1	1.40E-07	1.72E-06	-0.640586537	M1	Female	trans
cg21133255_TBX20	1.40E-07	1.72E-06	-0.64555571	M1	Female	trans
cg05481879_RNU6-792P	1.40E-07	1.72E-06	-0.705224297	M1	Female	trans
cg18447344_OR4F13P	1.40E-07	1.72E-06	-0.685413114	M1	Female	trans
cg17551891_FGF7P2	1.40E-07	1.72E-06	-0.133566039	M1	Female	trans
cg17551891_ENSG00000232958	1.40E-07	1.72E-06	-0.26141561	M1	Female	trans
cg17551891_RNU6-627P	1.40E-07	1.72E-06	-0.685021969	M1	Female	trans
cg17551891_RNU1-76P	1.40E-07	1.72E-06	-0.685021969	M1	Female	trans
cg17551891_LINC01626	1.40E-07	1.72E-06	-0.685021969	M1	Female	trans
cg17551891_FABP12P1	1.40E-07	1.72E-06	-0.685021969	M1	Female	trans
cg17551891_DEFB128	1.40E-07	1.72E-06	-0.685021969	M1	Female	trans
cg17551891_ENSG00000228167	1.40E-07	1.72E-06	-0.685021969	M1	Female	trans
cg17551891_ENSG00000229013	1.40E-07	1.72E-06	-0.685021969	M1	Female	trans
cg17551891_ENSG00000234638	1.40E-07	1.72E-06	-0.685021969	M1	Female	trans
cg17551891_OTOS	1.40E-07	1.72E-06	-0.459718296	M1	Female	trans
cg17551891_NTM-IT	1.40E-07	1.72E-06	-0.486187722	M1	Female	trans
cg17551891_RN7SL305P	1.40E-07	1.72E-06	-0.486187722	M1	Female	trans
cg14170201_KRTAP6-1	1.40E-07	1.72E-06	-0.568795365	M1	Female	trans
cg04701596_KRT17P7	1.40E-07	1.72E-06	-0.838201632	M1	Female	trans
cg24232370_MTND4LP11	1.40E-07	1.72E-06	-0.90158169	M1	Female	trans
cg14028520_ENSG00000227981	1.40E-07	1.72E-06	-0.456589635	M1	Female	trans
cg22062500_ENSG00000226355	1.40E-07	1.72E-06	-0.524359414	M1	Female	trans
cg05584297_CCL20	1.40E-07	1.72E-06	-0.617697654	M1	Female	trans
cg02562282_SLC25A6P1	1.40E-07	1.72E-06	-0.742613512	M1	Female	trans
cg04781796_TRBV27	1.40E-07	1.72E-06	-0.604212952	M1	Female	trans
cg10814415_CCL26	1.40E-07	1.72E-06	-0.47693836	M1	Female	trans
cg27368538_RPL3P11	1.40E-07	1.72E-06	-0.551526435	M1	Female	trans
cg01610685_DTNBP1	1.40E-07	1.72E-06	-0.600359047	M1	Female	trans
cg20683445_ENSG00000236507	1.40E-07	1.72E-06	-0.494972874	M1	Female	trans
cg20683445_MEG9	1.40E-07	1.72E-06	-0.289329628	M1	Female	trans
cg23024913_FRMPD3-AS1	1.40E-07	1.72E-06	-0.436816757	M1	Female	trans
cg02305803_NUTF2P4	1.40E-07	1.72E-06	-0.952332377	M1	Female	trans
cg09472901_LINC00671	1.40E-07	1.72E-06	-0.804375927	M1	Female	trans
cg15741247_BCAS2P3	1.40E-07	1.72E-06	-0.602771428	M1	Female	trans
cg09385285_RNU1-146P	1.40E-07	1.72E-06	-0.598109222	M1	Female	trans
cg16006105_RNA5S10	1.40E-07	1.72E-06	-0.536901252	M1	Female	trans
cg14378465_SNORA63	1.40E-07	1.72E-06	-0.410228751	M1	Female	trans
cg16959364_OR5BB1P	1.40E-07	1.72E-06	-0.562613806	M1	Female	trans
cg14594743_ALOX15	1.40E-07	1.72E-06	-0.543874124	M1	Female	trans
cg09472901_OR5K4	1.40E-07	1.72E-06	-0.748847938	M1	Female	trans
cg14056656_OR7E85BP	1.40E-07	1.72E-06	-0.584644906	M1	Female	trans
cg00736622_LINC02662	1.40E-07	1.72E-06	-0.829316839	M1	Female	trans
cg04307318_ENSG00000241456	1.40E-07	1.72E-06	-0.376145704	M1	Female	trans
cg12034111_ENSG00000226592	1.40E-07	1.72E-06	-0.575142036	M1	Female	trans
cg05868023_ENSG00000221245	1.41E-07	1.72E-06	0.448113698	M1	Female	trans
cg04043873_RGN	1.41E-07	1.72E-06	-0.779964746	M1	Female	trans
cg06560649_RNU6-1199P	1.41E-07	1.72E-06	-0.606971035	M1	Female	trans
cg06449486_GAPDHP24	1.41E-07	1.73E-06	0.520599194	M1	Female	trans
cg05218362_MSRB1P1	1.41E-07	1.73E-06	-0.26870741	M1	Female	trans
cg20016068_MARCHF11	1.41E-07	1.73E-06	-0.780315185	M1	Female	trans
cg08414407_ENSG00000225916	1.41E-07	1.73E-06	-0.772270467	M1	Female	trans
cg19264743_ENSG00000239323	1.41E-07	1.73E-06	-0.52956854	M1	Female	trans
cg02926415_SNORD57	1.41E-07	1.73E-06	-0.632523886	M1	Female	trans
cg05577657_ENSG00000234716	1.41E-07	1.73E-06	-0.625847899	M1	Female	trans
cg07367602_BARX1	1.41E-07	1.73E-06	-0.422934352	M1	Female	trans
cg03859313_DNAJA1P6	1.41E-07	1.73E-06	0.579238843	M1	Female	trans
cg15668967_PRB4	1.41E-07	1.73E-06	-0.014746931	M1	Female	trans
cg01842321_MIR572	1.41E-07	1.73E-06	-0.884865934	M1	Female	trans
cg08266644_SOX17	1.41E-07	1.73E-06	-0.789495843	M1	Female	trans
cg26613778_ENSG00000224600	1.41E-07	1.73E-06	-0.600064119	M1	Female	trans
cg19506623_OR2E1P	1.41E-07	1.73E-06	-0.664445088	M1	Female	trans
cg10240127_DNMT3L	1.41E-07	1.73E-06	-0.512900821	M1	Female	trans
cg23328066_ENSG00000232537	1.41E-07	1.73E-06	0.46000757	M1	Female	trans
cg11916219_RNU6-1031P	1.41E-07	1.73E-06	0.363767619	M1	Female	trans
cg02760915_RN7SL571P	1.41E-07	1.73E-06	-0.742398125	M1	Female	trans
cg04874862_LINC02574	1.41E-07	1.73E-06	-0.673850064	M1	Female	trans
cg25168653_ENSG00000235815	1.41E-07	1.73E-06	0.86933926	M1	Female	trans
cg12395926_OR2A5	1.41E-07	1.73E-06	-0.803171659	M1	Female	trans
cg11153505_ENSG00000238257	1.41E-07	1.73E-06	-0.754624583	M1	Female	trans
cg11153505_RN7SKP205	1.41E-07	1.73E-06	-0.56452427	M1	Female	trans
cg16958927_RNU6-211P	1.41E-07	1.73E-06	-0.67499124	M1	Female	trans
cg00710456_MRGPRG	1.41E-07	1.73E-06	-0.588047698	M1	Female	trans
cg00232388_ENSG00000228675	1.41E-07	1.73E-06	-0.947196264	M1	Female	trans
cg16582255_RPS20P12	1.41E-07	1.73E-06	-0.435740663	M1	Female	trans
cg16582255_RN7SL293P	1.41E-07	1.73E-06	-0.619514438	M1	Female	trans
cg04304019_ENSG00000212490	1.41E-07	1.73E-06	-1.012297359	M1	Female	trans
cg18720828_RN7SKP241	1.41E-07	1.73E-06	-0.478776498	M1	Female	trans
cg18666982_RNU4-41P	1.41E-07	1.73E-06	-0.582749353	M1	Female	trans
cg23668222_LINC01447	1.41E-07	1.73E-06	-0.567852095	M1	Female	trans
cg09214668_ENSG00000233894	1.41E-07	1.73E-06	-0.516943936	M1	Female	trans
cg16959364_ENSG00000240093	1.41E-07	1.73E-06	-0.535660107	M1	Female	trans
cg18477299_HES3	1.41E-07	1.73E-06	-0.722879624	M1	Female	trans
cg12349933_MSRB1P1	1.41E-07	1.73E-06	-0.34508347	M1	Female	trans
cg15031917_GNG7	1.41E-07	1.73E-06	0.616440435	M1	Female	trans
cg05481879_CDRT15P2	1.41E-07	1.73E-06	-0.619360784	M1	Female	trans
cg21052958_KRTAP4-5	1.41E-07	1.73E-06	-0.314219372	M1	Female	trans
cg13302528_RNU6-1024P	1.41E-07	1.73E-06	-0.376279632	M1	Female	trans
cg03248151_PLXNA4	1.41E-07	1.73E-06	-0.869624074	M1	Female	trans
cg04726019_ENSG00000228160	1.41E-07	1.73E-06	-0.270199073	M1	Female	trans
cg19331905_RN7SKP279	1.41E-07	1.73E-06	-0.736025849	M1	Female	trans
cg19331905_ENSG00000235274	1.41E-07	1.73E-06	-0.736025849	M1	Female	trans
cg19331905_KRTAP4-9	1.41E-07	1.73E-06	-0.603217616	M1	Female	trans
cg19331905_LINC02559	1.41E-07	1.73E-06	-1.037035395	M1	Female	trans
cg19331905_MIR325	1.41E-07	1.73E-06	-1.037035395	M1	Female	trans
cg19331905_CYCSP49	1.41E-07	1.73E-06	-1.037035395	M1	Female	trans
cg19331905_ENSG00000227139	1.41E-07	1.73E-06	-0.506580166	M1	Female	trans
cg19331905_ELOCP14	1.41E-07	1.73E-06	-0.603217616	M1	Female	trans
cg19331905_SSU72P8	1.41E-07	1.73E-06	-1.037035395	M1	Female	trans
cg19331905_ELOCP7	1.41E-07	1.73E-06	-0.603217616	M1	Female	trans
cg19331905_ENSG00000232120	1.41E-07	1.73E-06	-1.037035395	M1	Female	trans
cg19331905_ENSG00000241667	1.41E-07	1.73E-06	-1.037035395	M1	Female	trans
cg19331905_CASC6	1.41E-07	1.73E-06	-0.264451959	M1	Female	trans
cg19331905_NDUFA12P1	1.41E-07	1.73E-06	-0.930313235	M1	Female	trans
cg19331905_ENSG00000199959	1.41E-07	1.73E-06	-0.465156617	M1	Female	trans
cg16187147_BECN2	1.41E-07	1.73E-06	-1.000571123	M1	Female	trans
cg11270687_PAX2	1.41E-07	1.73E-06	-0.410291313	M1	Female	trans
cg02342233_PRAMENP	1.41E-07	1.73E-06	-0.594010538	M1	Female	trans
cg23929072_CXCL2	1.41E-07	1.73E-06	0.699748987	M1	Female	trans
cg05818000_IL1R2	1.41E-07	1.73E-06	-0.84810697	M1	Female	trans
cg02336104_RN7SL807P	1.41E-07	1.73E-06	-0.802411266	M1	Female	trans
cg15251010_ENSG00000232286	1.41E-07	1.74E-06	-0.786791992	M1	Female	trans
cg09472784_LINC01811	1.41E-07	1.74E-06	-0.657035691	M1	Female	trans
cg16593845_MIR455	1.41E-07	1.74E-06	-0.358354526	M1	Female	trans
cg19640231_ENSG00000204398	1.41E-07	1.74E-06	-0.459807074	M1	Female	trans
cg07884306_RNU6-203P	1.42E-07	1.74E-06	-0.518871329	M1	Female	trans
cg09861450_CFL1P2	1.42E-07	1.74E-06	0.349355164	M1	Female	trans
cg09861450_LINC02789	1.42E-07	1.74E-06	0.193618205	M1	Female	trans
cg09861450_LINC01867	1.42E-07	1.74E-06	0.671445918	M1	Female	trans
cg09861450_RPL7P27	1.42E-07	1.74E-06	0.309900922	M1	Female	trans
cg09861450_RPL5P31	1.42E-07	1.74E-06	0.690903264	M1	Female	trans
cg09861450_MIR494	1.42E-07	1.74E-06	0.15359862	M1	Female	trans
cg09861450_ENSG00000223716	1.42E-07	1.74E-06	0.690903264	M1	Female	trans
cg09861450_RPL35AP12	1.42E-07	1.74E-06	0.490361914	M1	Female	trans
cg09861450_ZNF90P2	1.42E-07	1.74E-06	0.401881191	M1	Female	trans
cg09861450_DEFB130B	1.42E-07	1.74E-06	0.152388655	M1	Female	trans
cg09861450_DEFB130A	1.42E-07	1.74E-06	0.152388655	M1	Female	trans
cg09861450_RNU1-80P	1.42E-07	1.74E-06	0.619801844	M1	Female	trans
cg09861450_ENSG00000231569	1.42E-07	1.74E-06	0.401881191	M1	Female	trans
cg15099537_TRBV25OR9-2	1.42E-07	1.74E-06	-0.794304184	M1	Female	trans
cg15644305_SIGLEC10	1.42E-07	1.74E-06	-0.698557531	M1	Female	trans
cg14098470_CFHR2	1.42E-07	1.74E-06	-0.447718504	M1	Female	trans
cg08433110_NXNL2	1.42E-07	1.74E-06	-1.182252288	M1	Female	trans
cg02633723_HNRNPA1P47	1.42E-07	1.74E-06	-0.595392215	M1	Female	trans
cg18094995_BOD1L2	1.42E-07	1.74E-06	-0.809568772	M1	Female	trans
cg11041558_TMA16P2	1.42E-07	1.74E-06	-0.56732965	M1	Female	trans
cg16278658_IRAG1	1.42E-07	1.74E-06	-0.636382723	M1	Female	trans
cg17918676_NANOGP10	1.42E-07	1.74E-06	-0.642881867	M1	Female	trans
cg05061813_ENSG00000229297	1.42E-07	1.74E-06	-0.419719504	M1	Female	trans
cg19765834_AADAC	1.42E-07	1.74E-06	-0.565656641	M1	Female	trans
cg22609539_CRPPA	1.42E-07	1.74E-06	-0.905910812	M1	Female	trans
cg00587861_TRGVB	1.42E-07	1.74E-06	-0.868937908	M1	Female	trans
cg16237262_LIPN	1.42E-07	1.74E-06	-0.681672609	M1	Female	trans
cg04667681_RNU6-501P	1.42E-07	1.74E-06	-0.585174914	M1	Female	trans
cg19383909_GRIK5	1.42E-07	1.74E-06	-0.674486635	M1	Female	trans
cg22350135_CTSG	1.42E-07	1.74E-06	-0.801851927	M1	Female	trans
cg05735659_OR6X1	1.42E-07	1.74E-06	0.501735739	M1	Female	trans
cg02202484_PABPC5	1.42E-07	1.74E-06	-0.596000576	M1	Female	trans
cg22773831_THAP12P6	1.42E-07	1.74E-06	-0.596475939	M1	Female	trans
cg24429037_SYF2P2	1.42E-07	1.74E-06	-0.599831557	M1	Female	trans
cg11341215_ENSG00000215381	1.42E-07	1.74E-06	-0.72791444	M1	Female	trans
cg18701685_C1orf116	1.42E-07	1.74E-06	0.453043855	M1	Female	trans
cg15509969_RN7SL97P	1.42E-07	1.74E-06	0.533795485	M1	Female	trans
cg20313696_DRP2	1.42E-07	1.74E-06	-0.550201642	M1	Female	trans
cg15109916_GAGE12G	1.42E-07	1.74E-06	-0.273347766	M1	Female	trans
cg05818000_IRAG1	1.42E-07	1.74E-06	-0.832082913	M1	Female	trans
cg12877532_RN7SL791P	1.42E-07	1.74E-06	-0.61104724	M1	Female	trans
cg08818130_ENSG00000223728	1.42E-07	1.74E-06	-0.46973968	M1	Female	trans
cg09534232_ZNF806	1.42E-07	1.74E-06	-0.56029712	M1	Female	trans
cg17947922_LINC01039	1.42E-07	1.74E-06	-0.762752158	M1	Female	trans
cg02797144_ENSG00000239674	1.42E-07	1.74E-06	-0.547900927	M1	Female	trans
cg01827191_SNORD48	1.42E-07	1.74E-06	1.026467691	M1	Female	trans
cg10324032_RNU2-52P	1.42E-07	1.74E-06	-0.801674474	M1	Female	trans
cg07636088_ENSG00000229664	1.42E-07	1.74E-06	0.514955661	M1	Female	trans
cg16919093_ENSG00000235168	1.42E-07	1.74E-06	-0.576443717	M1	Female	trans
cg02149500_HKDC1	1.42E-07	1.74E-06	-0.69106922	M1	Female	trans
cg08266644_ENSG00000236341	1.42E-07	1.74E-06	-0.78508759	M1	Female	trans
cg02807201_RPL7P48	1.42E-07	1.74E-06	0.476683139	M1	Female	trans
cg15099537_ARHGAP26	1.42E-07	1.74E-06	-0.691850344	M1	Female	trans
cg22203300_DSG1	1.42E-07	1.74E-06	-1.202006274	M1	Female	trans
cg21200382_MTCO1P53	1.42E-07	1.74E-06	1.032741569	M1	Female	trans
cg24791105_OR5A2	1.42E-07	1.74E-06	-0.797242229	M1	Female	trans
cg16175752_CLDN17	1.42E-07	1.74E-06	-0.835033867	M1	Female	trans
cg12377084_GSTM3P2	1.42E-07	1.74E-06	-0.844978174	M1	Female	trans
cg25353287_RN7SKP257	1.42E-07	1.74E-06	-0.499507286	M1	Female	trans
cg00406188_CLDN17	1.42E-07	1.74E-06	-1.017036298	M1	Female	trans
cg01921484_ENSG00000237888	1.42E-07	1.74E-06	-0.547731689	M1	Female	trans
cg01708411_ENSG00000240063	1.42E-07	1.74E-06	0.726207477	M1	Female	trans
cg03564215_LPCAT2BP	1.42E-07	1.74E-06	-0.714712634	M1	Female	trans
cg03564215_RN7SKP212	1.42E-07	1.74E-06	-0.390198142	M1	Female	trans
cg03564215_RN7SL564P	1.42E-07	1.74E-06	-0.427122494	M1	Female	trans
cg03564215_OR2A41P	1.42E-07	1.74E-06	-0.780396284	M1	Female	trans
cg03564215_ASB10	1.42E-07	1.74E-06	-0.780396284	M1	Female	trans
cg03564215_RN7SKP94	1.42E-07	1.74E-06	-0.06083523	M1	Female	trans
cg03564215_RNU6-1151P	1.42E-07	1.74E-06	-0.291901862	M1	Female	trans
cg03564215_LINC00408	1.42E-07	1.74E-06	-0.869920515	M1	Female	trans
cg03564215_ENSG00000216913	1.42E-07	1.74E-06	-0.869920515	M1	Female	trans
cg03564215_ENSG00000225598	1.42E-07	1.74E-06	-0.617417678	M1	Female	trans
cg03564215_RPL35AP37	1.42E-07	1.74E-06	-0.357356317	M1	Female	trans
cg05715917_ENSG00000217746	1.42E-07	1.74E-06	-0.663756459	M1	Female	trans
cg22646311_PCNAP3	1.42E-07	1.74E-06	0.697256093	M1	Female	trans
cg01387220_KRT18P42	1.42E-07	1.74E-06	-0.254898479	M1	Female	trans
cg26569518_SS18L2P1	1.42E-07	1.74E-06	0.288928816	M1	Female	trans
cg12421834_PTH2	1.42E-07	1.74E-06	0.756164943	M1	Female	trans
cg23194886_MIR548P	1.42E-07	1.74E-06	-0.594408124	M1	Female	trans
cg22160300_ENSG00000225378	1.42E-07	1.74E-06	-0.656285057	M1	Female	trans
cg15756601_CFL1P2	1.42E-07	1.74E-06	-0.304704562	M1	Female	trans
cg15756601_LINC01867	1.42E-07	1.74E-06	-0.58562934	M1	Female	trans
cg15756601_RPL7P27	1.42E-07	1.74E-06	-0.270292912	M1	Female	trans
cg15756601_DEFB130B	1.42E-07	1.74E-06	-0.132912071	M1	Female	trans
cg15756601_DEFB130A	1.42E-07	1.74E-06	-0.132912071	M1	Female	trans
cg15756601_MIR494	1.42E-07	1.74E-06	-0.133967392	M1	Female	trans
cg15756601_LINC02789	1.42E-07	1.74E-06	-0.168872129	M1	Female	trans
cg15756601_RPL35AP12	1.42E-07	1.74E-06	-0.427689433	M1	Female	trans
cg15756601_RNU1-80P	1.42E-07	1.74E-06	-0.540585824	M1	Female	trans
cg15756601_ZNF90P2	1.42E-07	1.74E-06	-0.35051731	M1	Female	trans
cg15756601_RPL5P31	1.42E-07	1.74E-06	-0.60259987	M1	Female	trans
cg15756601_ENSG00000223716	1.42E-07	1.74E-06	-0.60259987	M1	Female	trans
cg15756601_ENSG00000231569	1.42E-07	1.74E-06	-0.35051731	M1	Female	trans
cg27459981_SNORD113-9	1.42E-07	1.74E-06	1.04059855	M1	Female	trans
cg23209353_PTPRT-AS1	1.42E-07	1.75E-06	-0.592773301	M1	Female	trans
cg26318251_RNU6-661P	1.42E-07	1.75E-06	-0.638865655	M1	Female	trans
cg13706899_DDX43	1.42E-07	1.75E-06	-0.506137189	M1	Female	trans
cg18024856_ENSG00000237342	1.42E-07	1.75E-06	0.565039479	M1	Female	trans
cg01861555_TNFRSF4	1.42E-07	1.75E-06	-0.555769329	M1	Female	trans
cg15703970_ENSG00000215905	1.43E-07	1.75E-06	-0.532591503	M1	Female	trans
cg26318251_RN7SL553P	1.43E-07	1.75E-06	-0.764015837	M1	Female	trans
cg09990103_MIR887	1.43E-07	1.75E-06	-0.663370065	M1	Female	trans
cg21077610_KRTAP25-1	1.43E-07	1.75E-06	-0.938123358	M1	Female	trans
cg16899501_CHTOP	1.43E-07	1.75E-06	-0.59163086	M1	Female	trans
cg26592560_ENSG00000226534	1.43E-07	1.75E-06	-0.865789936	M1	Female	trans
cg04206665_USH2A-AS1	1.43E-07	1.75E-06	-0.696287278	M1	Female	trans
cg04307318_OR5A1	1.43E-07	1.75E-06	-0.868815515	M1	Female	trans
cg01485708_HES3	1.43E-07	1.75E-06	-0.673939372	M1	Female	trans
cg04837653_RPS23P2	1.43E-07	1.75E-06	-0.795536801	M1	Female	trans
cg04837653_RN7SL542P	1.43E-07	1.75E-06	-0.795536801	M1	Female	trans
cg04837653_MYF5	1.43E-07	1.75E-06	-0.795536801	M1	Female	trans
cg04837653_RNU1-52P	1.43E-07	1.75E-06	-0.533884808	M1	Female	trans
cg04837653_ENSG00000235163	1.43E-07	1.75E-06	-0.795536801	M1	Female	trans
cg04837653_RNA5SP442	1.43E-07	1.75E-06	-0.713667459	M1	Female	trans
cg04837653_ENSG00000236960	1.43E-07	1.75E-06	-0.222940628	M1	Female	trans
cg04837653_ENSG00000237202	1.43E-07	1.75E-06	-0.125975101	M1	Female	trans
cg16569147_ENSG00000230578	1.43E-07	1.75E-06	-0.920488338	M1	Female	trans
cg19238031_PCGEM1	1.43E-07	1.75E-06	-0.556249541	M1	Female	trans
cg19238031_CIBAR1P2	1.43E-07	1.75E-06	-0.218041585	M1	Female	trans
cg19238031_RNU6-263P	1.43E-07	1.75E-06	-0.25471583	M1	Female	trans
cg19238031_RNU6-1218P	1.43E-07	1.75E-06	-0.360673706	M1	Female	trans
cg19238031_KRTAP10-9	1.43E-07	1.75E-06	-0.583133957	M1	Female	trans
cg19238031_RPL31P13	1.43E-07	1.75E-06	-0.440081927	M1	Female	trans
cg19238031_PPIAP65	1.43E-07	1.75E-06	-0.620060471	M1	Female	trans
cg19238031_RN7SL492P	1.43E-07	1.75E-06	-0.620060471	M1	Female	trans
cg19238031_RN7SKP294	1.43E-07	1.75E-06	-0.620060471	M1	Female	trans
cg19238031_RNY4P27	1.43E-07	1.75E-06	-0.278124771	M1	Female	trans
cg19238031_MT1CP	1.43E-07	1.75E-06	-0.620060471	M1	Female	trans
cg19238031_KRTAP8-3P	1.43E-07	1.75E-06	-0.440081927	M1	Female	trans
cg19238031_ENSG00000217483	1.43E-07	1.75E-06	-0.440081927	M1	Female	trans
cg19238031_U3	1.43E-07	1.75E-06	-0.440081927	M1	Female	trans
cg19238031_ENSG00000239255	1.43E-07	1.75E-06	-0.620060471	M1	Female	trans
cg05740632_ENSG00000229066	1.43E-07	1.75E-06	-0.41058149	M1	Female	trans
cg08451822_Y_RNA	1.43E-07	1.75E-06	0.805399592	M1	Female	trans
cg11138035_UGT2B10	1.43E-07	1.75E-06	-0.641338159	M1	Female	trans
cg16792066_HES7	1.43E-07	1.75E-06	0.499252039	M1	Female	trans
cg24202000_OR7E96P	1.43E-07	1.75E-06	-0.730345148	M1	Female	trans
cg19264743_ENSG00000229418	1.43E-07	1.75E-06	-0.911304895	M1	Female	trans
cg10666167_FADS6	1.43E-07	1.75E-06	-0.674927047	M1	Female	trans
cg09700868_ENSG00000228689	1.43E-07	1.75E-06	-0.650199337	M1	Female	trans
cg20313696_GCNT2P1	1.43E-07	1.75E-06	-0.71696206	M1	Female	trans
cg19111078_DDX25	1.43E-07	1.75E-06	-0.640835093	M1	Female	trans
cg26790209_ENSG00000227393	1.43E-07	1.75E-06	-0.686878011	M1	Female	trans
cg16987213_RNA5SP128	1.43E-07	1.75E-06	-0.637365295	M1	Female	trans
cg06449486_ENSG00000218749	1.43E-07	1.75E-06	0.478231839	M1	Female	trans
cg00406188_ENSG00000230485	1.43E-07	1.75E-06	-1.119659797	M1	Female	trans
cg15251010_MTATP6P29	1.43E-07	1.75E-06	-0.627800601	M1	Female	trans
cg17300451_PDE4DIPP8	1.43E-07	1.75E-06	-0.766256923	M1	Female	trans
cg17310105_RN7SKP189	1.43E-07	1.75E-06	-0.693121547	M1	Female	trans
cg16561172_HBD	1.43E-07	1.75E-06	0.446594694	M1	Female	trans
cg07020979_LINC01700	1.43E-07	1.75E-06	-0.706262729	M1	Female	trans
cg09328960_SNRPGP8	1.43E-07	1.75E-06	-0.619214461	M1	Female	trans
cg17213650_SHANK2-AS2	1.43E-07	1.75E-06	-0.507952604	M1	Female	trans
cg03822746_GJB2	1.43E-07	1.75E-06	-0.618367014	M1	Female	trans
cg24312537_RNU6-746P	1.43E-07	1.75E-06	-0.677243707	M1	Female	trans
cg12474980_CCL20	1.43E-07	1.75E-06	-0.579175701	M1	Female	trans
cg17300451_RNA5S2	1.43E-07	1.75E-06	-0.630856203	M1	Female	trans
cg18266472_RPS26P57	1.43E-07	1.75E-06	0.622029677	M1	Female	trans
cg08821973_LCE1E	1.43E-07	1.75E-06	-0.508113039	M1	Female	trans
cg04572021_KLF17	1.43E-07	1.75E-06	-0.579720725	M1	Female	trans
cg07615839_RNU6-1024P	1.43E-07	1.75E-06	0.381399852	M1	Female	trans
cg20134394_MIR298	1.43E-07	1.75E-06	-0.532544136	M1	Female	trans
cg19822890_RN7SL658P	1.43E-07	1.75E-06	-0.571006925	M1	Female	trans
cg11153505_IRAG1	1.43E-07	1.75E-06	-0.697828913	M1	Female	trans
cg07231446_MAGEC2	1.43E-07	1.75E-06	-0.554962616	M1	Female	trans
cg03822746_CATSPER1	1.43E-07	1.75E-06	-0.555154034	M1	Female	trans
cg05884167_ENSG00000225718	1.43E-07	1.75E-06	-0.697594467	M1	Female	trans
cg02429487_LINC01961	1.43E-07	1.75E-06	-0.638818819	M1	Female	trans
cg07231446_ENSG00000236118	1.43E-07	1.75E-06	-0.403780682	M1	Female	trans
cg01610685_GNG7	1.43E-07	1.75E-06	-0.623681213	M1	Female	trans
cg18024904_HNRNPA1P32	1.43E-07	1.76E-06	-0.497046632	M1	Female	trans
cg05258937_TMEM185AP1	1.43E-07	1.76E-06	-0.499224515	M1	Female	trans
cg11478335_OXCT2	1.43E-07	1.76E-06	-0.77148363	M1	Female	trans
cg06338987_HRNR	1.43E-07	1.76E-06	-0.52272876	M1	Female	trans
cg14509967_STAT2	1.43E-07	1.76E-06	0.462601084	M1	Female	trans
cg07075387_RNA5SP79	1.43E-07	1.76E-06	-0.48502159	M1	Female	trans
cg24702216_ENSG00000224413	1.43E-07	1.76E-06	-0.291005525	M1	Female	trans
cg17947922_ECEL1P1	1.44E-07	1.76E-06	-0.709171329	M1	Female	trans
cg08950088_CRISP2	1.44E-07	1.76E-06	-0.514423441	M1	Female	trans
cg02057688_RN7SKP55	1.44E-07	1.76E-06	-0.45956472	M1	Female	trans
cg15137954_RNU4-50P	1.44E-07	1.76E-06	0.781759238	M1	Female	trans
cg00044848_OR4B1	1.44E-07	1.76E-06	-0.69268946	M1	Female	trans
cg00044848_OR5B17	1.44E-07	1.76E-06	-0.732572781	M1	Female	trans
cg24969888_HTR2A-AS1	1.44E-07	1.76E-06	-0.417888568	M1	Female	trans
cg21711368_ENSG00000228997	1.44E-07	1.76E-06	-0.611163559	M1	Female	trans
cg12089094_ZNF806	1.44E-07	1.76E-06	-0.891059835	M1	Female	trans
cg21711368_OR9I2P	1.44E-07	1.76E-06	-0.677008445	M1	Female	trans
cg07715621_LINC01758	1.44E-07	1.76E-06	-0.418818131	M1	Female	trans
cg06620353_LINC01039	1.44E-07	1.76E-06	-0.624504625	M1	Female	trans
cg08426938_GAPDHP74	1.44E-07	1.76E-06	-0.588140371	M1	Female	trans
cg03966322_ENSG00000225069	1.44E-07	1.76E-06	1.310915519	M1	Female	trans
cg19506623_AIRE	1.44E-07	1.76E-06	-0.346910869	M1	Female	trans
cg19506623_OR2H1	1.44E-07	1.76E-06	-0.621019475	M1	Female	trans
cg05669210_SHPK	1.44E-07	1.76E-06	0.475146084	M1	Female	trans
cg17753661_TLX1NB	1.44E-07	1.76E-06	-0.809859689	M1	Female	trans
cg00406188_OR5K3	1.44E-07	1.76E-06	-0.707615441	M1	Female	trans
cg05518022_ASB15-AS1	1.44E-07	1.76E-06	0.598948908	M1	Female	trans
cg09472784_RNU6-1119P	1.44E-07	1.76E-06	-0.5800765	M1	Female	trans
cg11911060_ENSG00000225594	1.44E-07	1.76E-06	-0.499033807	M1	Female	trans
cg06235057_LINC01103	1.44E-07	1.76E-06	-0.597992496	M1	Female	trans
cg06235057_RPL29P28	1.44E-07	1.76E-06	-0.687901486	M1	Female	trans
cg20571761_NCF1C	1.44E-07	1.76E-06	-0.660864875	M1	Female	trans
cg15114510_RNU6-1193P	1.44E-07	1.76E-06	-0.792062186	M1	Female	trans
cg20861250_ENSG00000213587	1.44E-07	1.76E-06	-0.59832039	M1	Female	trans
cg04337937_FAM110C	1.44E-07	1.76E-06	-0.766338639	M1	Female	trans
cg08159493_LHX5	1.44E-07	1.76E-06	-0.31380866	M1	Female	trans
cg00766664_RNU1-67P	1.44E-07	1.76E-06	-0.490018224	M1	Female	trans
cg19467576_ENSG00000227919	1.44E-07	1.76E-06	-0.630897841	M1	Female	trans
cg03220912_KRTAP19-8	1.44E-07	1.76E-06	-0.721004935	M1	Female	trans
cg04271445_IGKV1OR10-1	1.44E-07	1.76E-06	-0.459046623	M1	Female	trans
cg01346252_MIR133B	1.44E-07	1.76E-06	-0.285650695	M1	Female	trans
cg15411736_CPXM2	1.44E-07	1.76E-06	-0.721727906	M1	Female	trans
cg15877096_ENSG00000229196	1.44E-07	1.76E-06	-0.531150234	M1	Female	trans
cg17969084_ENSG00000224671	1.44E-07	1.76E-06	0.500299434	M1	Female	trans
cg24949324_OAZ1P1	1.44E-07	1.76E-06	-0.447980904	M1	Female	trans
cg04667681_CDY7P	1.44E-07	1.76E-06	-0.478739209	M1	Female	trans
cg12372163_ENSG00000228136	1.44E-07	1.76E-06	-0.908769524	M1	Female	trans
cg16959364_CREG2	1.44E-07	1.76E-06	-0.496426549	M1	Female	trans
cg10009194_ENSG00000223761	1.44E-07	1.76E-06	-0.458851947	M1	Female	trans
cg14171621_XAGE1A	1.44E-07	1.76E-06	-0.591061889	M1	Female	trans
cg14171621_XAGE1B	1.44E-07	1.76E-06	-0.591061889	M1	Female	trans
cg16252448_RN7SL728P	1.44E-07	1.76E-06	-0.604177911	M1	Female	trans
cg23024913_ENSG00000230815	1.44E-07	1.76E-06	-0.429868098	M1	Female	trans
cg19299096_ENSG00000235592	1.44E-07	1.76E-06	-0.515557707	M1	Female	trans
cg02251147_RN7SKP106	1.44E-07	1.76E-06	-0.704900928	M1	Female	trans
cg09338588_SPANXB1	1.44E-07	1.76E-06	-0.778308269	M1	Female	trans
cg08268925_CYCSP6	1.44E-07	1.76E-06	-0.653973768	M1	Female	trans
cg24304928_POLE2	1.44E-07	1.76E-06	-0.524272666	M1	Female	trans
cg22646311_ENSG00000226938	1.44E-07	1.76E-06	0.327437335	M1	Female	trans
cg26985471_ENSG00000226238	1.44E-07	1.76E-06	-0.687863488	M1	Female	trans
cg13326083_ENSG00000243328	1.44E-07	1.76E-06	-0.57307635	M1	Female	trans
cg02202484_TTC39DP	1.44E-07	1.76E-06	-0.472233067	M1	Female	trans
cg04751533_LINC01087	1.44E-07	1.76E-06	-0.536809604	M1	Female	trans
cg20150659_SCP2D1-AS1	1.44E-07	1.76E-06	-0.797510213	M1	Female	trans
cg02411429_ENSG00000137808	1.44E-07	1.76E-06	-0.805662735	M1	Female	trans
cg04493778_LINC01656	1.44E-07	1.76E-06	-0.517536555	M1	Female	trans
cg19973291_LINC02142	1.44E-07	1.76E-06	-0.71723902	M1	Female	trans
cg08044704_SEMA6B	1.44E-07	1.76E-06	-0.741315489	M1	Female	trans
cg07092448_OR51B8P	1.44E-07	1.76E-06	0.482641287	M1	Female	trans
cg03176698_ZNF877P	1.44E-07	1.76E-06	-0.60094903	M1	Female	trans
cg21118618_CYP2A7P1	1.44E-07	1.76E-06	-0.441891229	M1	Female	trans
cg11390628_PFKFB3	1.44E-07	1.76E-06	-0.984175188	M1	Female	trans
cg04320956_ENSG00000227907	1.44E-07	1.76E-06	-0.629421525	M1	Female	trans
cg15577927_KLK1	1.44E-07	1.76E-06	0.678365735	M1	Female	trans
cg21855143_NLRP10	1.44E-07	1.76E-06	-0.698268813	M1	Female	trans
cg08268925_RNA5SP69	1.44E-07	1.76E-06	-0.510463646	M1	Female	trans
cg19360212_ENSG00000224149	1.44E-07	1.76E-06	-0.492282449	M1	Female	trans
cg23001415_ENSG00000234793	1.44E-07	1.77E-06	0.520368453	M1	Female	trans
cg08509907_CDV3P1	1.44E-07	1.77E-06	-0.635426275	M1	Female	trans
cg24711094_RNU7-104P	1.44E-07	1.77E-06	-0.549156926	M1	Female	trans
cg23929072_HRH2	1.44E-07	1.77E-06	0.738328168	M1	Female	trans
cg22865455_ENSG00000234985	1.44E-07	1.77E-06	-0.294607697	M1	Female	trans
cg00218134_PRR20G	1.44E-07	1.77E-06	-0.266665802	M1	Female	trans
cg04667681_LINC00456	1.44E-07	1.77E-06	-0.649568335	M1	Female	trans
cg02954524_IGKV3-7	1.44E-07	1.77E-06	-0.028413426	M1	Female	trans
cg02954524_WT1-AS	1.44E-07	1.77E-06	-0.404155937	M1	Female	trans
cg02954524_LINC00368	1.44E-07	1.77E-06	-0.72109091	M1	Female	trans
cg02954524_SNORD114-18	1.44E-07	1.77E-06	-0.495153119	M1	Female	trans
cg02954524_MIR539	1.44E-07	1.77E-06	-0.72109091	M1	Female	trans
cg02954524_KRTAP10-8	1.44E-07	1.77E-06	-0.72109091	M1	Female	trans
cg02954524_MAGEB16	1.44E-07	1.77E-06	-0.72109091	M1	Female	trans
cg02954524_ENSG00000227048	1.44E-07	1.77E-06	-0.72109091	M1	Female	trans
cg02954524_MTND1P30	1.44E-07	1.77E-06	-0.323441427	M1	Female	trans
cg02954524_DEFB136	1.44E-07	1.77E-06	-0.296218318	M1	Female	trans
cg02954524_LINC01052	1.44E-07	1.77E-06	-0.296218318	M1	Female	trans
cg02954524_ENSG00000233760	1.44E-07	1.77E-06	-0.364619544	M1	Female	trans
cg02954524_ENSG00000227090	1.44E-07	1.77E-06	-0.511787304	M1	Female	trans
cg02954524_ENSG00000236536	1.44E-07	1.77E-06	-0.511787304	M1	Female	trans
cg26340737_MTCO2P5	1.44E-07	1.77E-06	0.727063029	M1	Female	trans
cg11390628_TPO	1.45E-07	1.77E-06	-0.92953366	M1	Female	trans
cg13799853_CDH2	1.45E-07	1.77E-06	0.773811841	M1	Female	trans
cg03582294_GAPDHP29	1.45E-07	1.77E-06	0.478165621	M1	Female	trans
cg03582294_LINC02790	1.45E-07	1.77E-06	1.066038094	M1	Female	trans
cg03582294_LCE2A	1.45E-07	1.77E-06	1.066038094	M1	Female	trans
cg03582294_LINC00606	1.45E-07	1.77E-06	1.066038094	M1	Female	trans
cg03582294_NIPA2P2	1.45E-07	1.77E-06	0.875839667	M1	Female	trans
cg03582294_MIR1237	1.45E-07	1.77E-06	0.956331242	M1	Female	trans
cg03582294_RNY4P28	1.45E-07	1.77E-06	1.066038094	M1	Female	trans
cg03582294_RNA5SP31	1.45E-07	1.77E-06	1.066038094	M1	Female	trans
cg03582294_SNORD115-37	1.45E-07	1.77E-06	0.587002267	M1	Female	trans
cg03582294_SFPQP1	1.45E-07	1.77E-06	1.066038094	M1	Female	trans
cg03582294_ENSG00000224504	1.45E-07	1.77E-06	0.756610234	M1	Female	trans
cg03582294_ENSG00000226739	1.45E-07	1.77E-06	1.066038094	M1	Female	trans
cg03582294_ENSG00000228367	1.45E-07	1.77E-06	0.756610234	M1	Female	trans
cg03582294_DNM1P24	1.45E-07	1.77E-06	1.066038094	M1	Female	trans
cg06769820_RNA5SP163	1.45E-07	1.77E-06	0.825315172	M1	Female	trans
cg00337181_HMGB3P5	1.45E-07	1.77E-06	-1.10828476	M1	Female	trans
cg14122995_DEFB126	1.45E-07	1.77E-06	-0.331220515	M1	Female	trans
cg03465188_ENSG00000224302	1.45E-07	1.77E-06	-0.63870499	M1	Female	trans
cg01028000_KRTAP11-1	1.45E-07	1.77E-06	-1.033950069	M1	Female	trans
cg05798111_SYNDIG1	1.45E-07	1.77E-06	-0.456963022	M1	Female	trans
cg15251010_ENSG00000228174	1.45E-07	1.77E-06	-0.742719123	M1	Female	trans
cg13299279_HELT	1.45E-07	1.77E-06	-0.383358338	M1	Female	trans
cg22702814_ENSG00000243160	1.45E-07	1.77E-06	-0.463951075	M1	Female	trans
cg05292018_ENSG00000216687	1.45E-07	1.77E-06	-0.717704706	M1	Female	trans
cg08069675_ENSG00000232599	1.45E-07	1.77E-06	-0.605179985	M1	Female	trans
cg16959364_ENSG00000213087	1.45E-07	1.77E-06	-0.444166835	M1	Female	trans
cg07994735_LINC01531	1.45E-07	1.77E-06	-0.850423865	M1	Female	trans
cg20695805_DGAT2L7P	1.45E-07	1.77E-06	0.602342542	M1	Female	trans
cg18269756_TRAV8-4	1.45E-07	1.77E-06	-0.635235035	M1	Female	trans
cg15031917_ZNF366	1.45E-07	1.77E-06	0.688558685	M1	Female	trans
cg08348957_MIR30A	1.45E-07	1.77E-06	-0.547488846	M1	Female	trans
cg13360263_BMI1P1	1.45E-07	1.77E-06	-0.620829265	M1	Female	trans
cg06769820_RN7SKP120	1.45E-07	1.77E-06	0.809645656	M1	Female	trans
cg04667681_RNU6-644P	1.45E-07	1.77E-06	-0.607046096	M1	Female	trans
cg26338386_OR4G2P	1.45E-07	1.77E-06	-0.840744761	M1	Female	trans
cg21200382_OR7E148P	1.45E-07	1.77E-06	1.228193033	M1	Female	trans
cg14667780_ENSG00000180803	1.45E-07	1.77E-06	-0.760294764	M1	Female	trans
cg04667681_RNF212B	1.45E-07	1.77E-06	-0.556483658	M1	Female	trans
cg08004951_LINC00707	1.45E-07	1.77E-06	-0.661383107	M1	Female	trans
cg10324032_ENSG00000230492	1.45E-07	1.77E-06	-0.709168019	M1	Female	trans
cg02874992_RN7SKP42	1.45E-07	1.77E-06	-0.842027935	M1	Female	trans
cg05584297_MIR206	1.45E-07	1.77E-06	-0.689167816	M1	Female	trans
cg09223563_CT47A3	1.45E-07	1.77E-06	-1.113632563	M1	Female	trans
cg09562756_SPANXB1	1.45E-07	1.77E-06	-0.646171456	M1	Female	trans
cg23893635_ENSG00000235140	1.45E-07	1.77E-06	-0.62955403	M1	Female	trans
cg23238869_NLRP3	1.45E-07	1.77E-06	-0.650554563	M1	Female	trans
cg04737131_ENSG00000198358	1.45E-07	1.77E-06	0.375157707	M1	Female	trans
cg11872966_ENSG00000220734	1.45E-07	1.77E-06	-0.654656526	M1	Female	trans
cg12089094_UQCRC2P1	1.45E-07	1.77E-06	-1.149590725	M1	Female	trans
cg14171621_YPEL5P1	1.45E-07	1.77E-06	-0.465041819	M1	Female	trans
cg20476087_ITGA8	1.45E-07	1.77E-06	0.683071546	M1	Female	trans
cg18836060_RN7SL361P	1.45E-07	1.77E-06	-0.744793973	M1	Female	trans
cg18836060_EXTL2P1	1.45E-07	1.77E-06	-0.744793973	M1	Female	trans
cg18836060_EEF1GP8	1.45E-07	1.77E-06	-0.744793973	M1	Female	trans
cg18836060_RN7SL580P	1.45E-07	1.77E-06	-0.744793973	M1	Female	trans
cg18836060_LINC00395	1.45E-07	1.77E-06	-0.528610324	M1	Female	trans
cg18836060_SNORD113-7	1.45E-07	1.77E-06	-0.744793973	M1	Female	trans
cg18836060_SNORD114-11	1.45E-07	1.77E-06	-0.52860854	M1	Female	trans
cg18836060_MIR496	1.45E-07	1.77E-06	-0.744793973	M1	Female	trans
cg18836060_IGLV11-55	1.45E-07	1.77E-06	-0.744793973	M1	Female	trans
cg18836060_ENSG00000237163	1.45E-07	1.77E-06	-0.611910689	M1	Female	trans
cg22721334_RNU6-785P	1.45E-07	1.77E-06	0.799700063	M1	Female	trans
cg09235504_BPIFA3	1.45E-07	1.77E-06	-0.496903646	M1	Female	trans
cg16627759_NGF-AS1	1.45E-07	1.77E-06	-0.680976817	M1	Female	trans
cg19124160_RNU6-785P	1.45E-07	1.77E-06	-0.692836477	M1	Female	trans
cg15541606_TMEM132C	1.45E-07	1.77E-06	0.662530292	M1	Female	trans
cg20312287_SGCA	1.45E-07	1.77E-06	-0.733754726	M1	Female	trans
cg03702660_TFPI2	1.45E-07	1.77E-06	-0.47875903	M1	Female	trans
cg21903920_ENSG00000231603	1.45E-07	1.77E-06	-0.764447749	M1	Female	trans
cg20252529_POU6F2-AS1	1.45E-07	1.77E-06	-0.861329023	M1	Female	trans
cg24360513_RN7SL184P	1.45E-07	1.77E-06	0.568434547	M1	Female	trans
cg09700868_MIR1-1HG-AS1	1.45E-07	1.77E-06	-0.512598784	M1	Female	trans
cg17613326_OR2J1	1.45E-07	1.77E-06	0.687419887	M1	Female	trans
cg05713971_CCT5P2	1.45E-07	1.77E-06	0.710884762	M1	Female	trans
cg04544994_RPS15AP9	1.45E-07	1.77E-06	-0.975920339	M1	Female	trans
cg09080788_RBM46	1.45E-07	1.77E-06	-0.448172663	M1	Female	trans
cg07748567_ENSG00000243705	1.45E-07	1.77E-06	-0.325162404	M1	Female	trans
cg20615820_TRBV6-6	1.45E-07	1.77E-06	-0.5192727	M1	Female	trans
cg12932951_LINC02810	1.45E-07	1.77E-06	-0.83442022	M1	Female	trans
cg12932951_HMGB1P26	1.45E-07	1.77E-06	-0.334906312	M1	Female	trans
cg12932951_HOXD4	1.45E-07	1.77E-06	-0.622867689	M1	Female	trans
cg12932951_LINC02433	1.45E-07	1.77E-06	-0.787284924	M1	Female	trans
cg12932951_DEFB107B	1.45E-07	1.77E-06	-0.787284924	M1	Female	trans
cg12932951_RPL39P25	1.45E-07	1.77E-06	-0.622867689	M1	Female	trans
cg12932951_LBX1-AS1	1.45E-07	1.77E-06	-0.787284924	M1	Female	trans
cg12932951_LINC00917	1.45E-07	1.77E-06	-0.622867689	M1	Female	trans
cg12932951_RNA5SP478	1.45E-07	1.77E-06	-0.769842679	M1	Female	trans
cg12932951_ENSG00000228776	1.45E-07	1.77E-06	-0.787284924	M1	Female	trans
cg12932951_ENSG00000231600	1.45E-07	1.77E-06	-0.622867689	M1	Female	trans
cg12932951_RNVU1-17	1.45E-07	1.77E-06	-0.877599395	M1	Female	trans
cg12932951_GEMIN2P1	1.45E-07	1.77E-06	-0.877599395	M1	Female	trans
cg12932951_MYCNUT	1.45E-07	1.77E-06	-0.877599395	M1	Female	trans
cg12932951_SUCLA2P2	1.45E-07	1.77E-06	-0.294478511	M1	Female	trans
cg12932951_RNU7-182P	1.45E-07	1.77E-06	-0.877599395	M1	Female	trans
cg12932951_HAGLROS	1.45E-07	1.77E-06	-0.877599395	M1	Female	trans
cg12932951_C3orf85	1.45E-07	1.77E-06	-0.877599395	M1	Female	trans
cg12932951_PHOX2B	1.45E-07	1.77E-06	-0.852884277	M1	Female	trans
cg12932951_RN7SL415P	1.45E-07	1.77E-06	-0.877599395	M1	Female	trans
cg12932951_DYNLL1P7	1.45E-07	1.77E-06	-0.877599395	M1	Female	trans
cg12932951_LINC00208	1.45E-07	1.77E-06	-0.877599395	M1	Female	trans
cg12932951_PAEP	1.45E-07	1.77E-06	-0.877599395	M1	Female	trans
cg12932951_LINC02668	1.45E-07	1.77E-06	-0.877599395	M1	Female	trans
cg12932951_RPS7P9	1.45E-07	1.77E-06	-0.877599395	M1	Female	trans
cg12932951_OR4C4P	1.45E-07	1.77E-06	-0.877599395	M1	Female	trans
cg12932951_RNU6-1175P	1.45E-07	1.77E-06	-0.877599395	M1	Female	trans
cg12932951_HOTAIR	1.45E-07	1.77E-06	-0.588957021	M1	Female	trans
cg12932951_DNAJA1P1	1.45E-07	1.77E-06	-0.877599395	M1	Female	trans
cg12932951_RPS6P23	1.45E-07	1.77E-06	-0.510477672	M1	Female	trans
cg12932951_RNA5SP430	1.45E-07	1.77E-06	-0.877599395	M1	Female	trans
cg12932951_RPS16P9	1.45E-07	1.77E-06	-0.852884277	M1	Female	trans
cg12932951_KRTAP12-3	1.45E-07	1.77E-06	-0.877599395	M1	Female	trans
cg12932951_ENSG00000213940	1.45E-07	1.77E-06	-0.877599395	M1	Female	trans
cg12932951_MAGEB1	1.45E-07	1.77E-06	-0.877599395	M1	Female	trans
cg12932951_ENSG00000226566	1.45E-07	1.77E-06	-0.877599395	M1	Female	trans
cg12932951_ENSG00000228373	1.45E-07	1.77E-06	-0.877599395	M1	Female	trans
cg12932951_ENSG00000235463	1.45E-07	1.77E-06	-0.294478511	M1	Female	trans
cg12932951_ENSG00000237262	1.45E-07	1.77E-06	-0.588957021	M1	Female	trans
cg12932951_ENSG00000240738	1.45E-07	1.77E-06	-0.877599395	M1	Female	trans
cg14313932_ENSG00000226771	1.45E-07	1.77E-06	-0.761314062	M1	Female	trans
cg18701685_ACTBP1	1.45E-07	1.77E-06	0.403015567	M1	Female	trans
cg00247094_PRAMEF7	1.45E-07	1.77E-06	-0.873490131	M1	Female	trans
cg02476436_KRTAP6-1	1.45E-07	1.78E-06	-0.567791316	M1	Female	trans
cg25102279_CRISP1	1.45E-07	1.78E-06	-0.751052047	M1	Female	trans
cg09929408_TRAJ53	1.45E-07	1.78E-06	-0.595193472	M1	Female	trans
cg14230089_SNORD32A	1.45E-07	1.78E-06	-0.657755026	M1	Female	trans
cg18834259_PSORS1C2	1.45E-07	1.78E-06	0.663839886	M1	Female	trans
cg24294835_WASF1	1.45E-07	1.78E-06	-0.715735915	M1	Female	trans
cg26338386_OR2M1P	1.45E-07	1.78E-06	-0.755871576	M1	Female	trans
cg14509967_TMOD2	1.45E-07	1.78E-06	0.443792552	M1	Female	trans
cg13024511_IGHD1-14	1.45E-07	1.78E-06	-0.237736193	M1	Female	trans
cg08317284_SNORD115-39	1.45E-07	1.78E-06	0.547353184	M1	Female	trans
cg21546742_HOXA6	1.45E-07	1.78E-06	-0.528896313	M1	Female	trans
cg15099537_CICP2	1.45E-07	1.78E-06	-0.8088797	M1	Female	trans
cg04304019_ENSG00000230276	1.45E-07	1.78E-06	-0.882222876	M1	Female	trans
cg10664162_ACOD1	1.46E-07	1.78E-06	-1.08919353	M1	Female	trans
cg05061813_RPL7P35	1.46E-07	1.78E-06	-0.578056461	M1	Female	trans
cg08101543_CYP4F2	1.46E-07	1.78E-06	-0.517836365	M1	Female	trans
cg17571919_HSPE1P1	1.46E-07	1.78E-06	-0.554569292	M1	Female	trans
cg10240127_SMOX	1.46E-07	1.78E-06	-0.660845961	M1	Female	trans
cg16512708_DRD5P2	1.46E-07	1.78E-06	0.831212213	M1	Female	trans
cg02992549_TBX3	1.46E-07	1.78E-06	-0.516626582	M1	Female	trans
cg10529293_HOXA1	1.46E-07	1.78E-06	-0.505996599	M1	Female	trans
cg18160046_FABP9	1.46E-07	1.78E-06	-0.888707392	M1	Female	trans
cg10175261_RPL22P14	1.46E-07	1.78E-06	-0.714171318	M1	Female	trans
cg25699417_RNU1-136P	1.46E-07	1.78E-06	-0.48902251	M1	Female	trans
cg12110603_MESP2	1.46E-07	1.78E-06	-0.788594083	M1	Female	trans
cg16792066_ENSG00000212624	1.46E-07	1.78E-06	0.461707212	M1	Female	trans
cg18527716_TUBB3P1	1.46E-07	1.78E-06	-0.619908536	M1	Female	trans
cg22703515_ENSG00000220986	1.46E-07	1.78E-06	-0.473704061	M1	Female	trans
cg10973043_ENSG00000231484	1.46E-07	1.78E-06	-0.640418361	M1	Female	trans
cg15644305_ENSG00000221139	1.46E-07	1.78E-06	-0.771879366	M1	Female	trans
cg15250633_KRTAP11-1	1.46E-07	1.78E-06	-0.702953395	M1	Female	trans
cg10869830_POTEE	1.46E-07	1.78E-06	0.600805748	M1	Female	trans
cg06256937_RNU6-1000P	1.46E-07	1.78E-06	-0.659209659	M1	Female	trans
cg08433110_DTNA	1.46E-07	1.78E-06	-1.212799977	M1	Female	trans
cg14898116_PRSS40B	1.46E-07	1.78E-06	0.584393258	M1	Female	trans
cg01371313_CDY5P	1.46E-07	1.78E-06	-0.644558441	M1	Female	trans
cg01371313_CDY9P	1.46E-07	1.78E-06	-0.644558441	M1	Female	trans
cg04781796_PCDH10	1.46E-07	1.78E-06	-0.699600225	M1	Female	trans
cg04667681_BOLL	1.46E-07	1.78E-06	-0.623625868	M1	Female	trans
cg22595719_ENSG00000235069	1.46E-07	1.78E-06	-0.692108544	M1	Female	trans
cg19383909_ANO2	1.46E-07	1.78E-06	-0.694359216	M1	Female	trans
cg08821973_IGKV1OR10-1	1.46E-07	1.78E-06	-0.370079383	M1	Female	trans
cg06619156_DEFB135	1.46E-07	1.78E-06	-1.026476373	M1	Female	trans
cg27017993_RN7SKP259	1.46E-07	1.78E-06	-0.462684933	M1	Female	trans
cg02202484_OR51H2P	1.46E-07	1.78E-06	-0.67310222	M1	Female	trans
cg23809394_ENSG00000228734	1.46E-07	1.78E-06	0.298934839	M1	Female	trans
cg12150994_OR5AK2	1.46E-07	1.78E-06	-0.3649412	M1	Female	trans
cg02990361_TUBB6	1.46E-07	1.78E-06	0.753413275	M1	Female	trans
cg09471804_SNORD121A	1.46E-07	1.78E-06	-0.506333843	M1	Female	trans
cg18805486_LY6G6C	1.46E-07	1.78E-06	-0.514899985	M1	Female	trans
cg17159699_MYOG	1.46E-07	1.78E-06	-0.623911363	M1	Female	trans
cg26338386_ENSG00000230546	1.46E-07	1.78E-06	-0.537756305	M1	Female	trans
cg05085886_IGKV2D-26	1.46E-07	1.78E-06	0.064276067	M1	Female	trans
cg05085886_RPA2P2	1.46E-07	1.78E-06	0.215787249	M1	Female	trans
cg05085886_OR51N1P	1.46E-07	1.78E-06	0.259692384	M1	Female	trans
cg05085886_MIR1-1HG	1.46E-07	1.78E-06	0.456946596	M1	Female	trans
cg05085886_ENSG00000225387	1.46E-07	1.78E-06	0.288782973	M1	Female	trans
cg05085886_ACTG1P21	1.46E-07	1.78E-06	0.643822216	M1	Female	trans
cg05085886_LINC01804	1.46E-07	1.78E-06	0.577565946	M1	Female	trans
cg05085886_RNA5SP232	1.46E-07	1.78E-06	0.643822216	M1	Female	trans
cg05085886_ENSG00000225304	1.46E-07	1.78E-06	0.528953926	M1	Female	trans
cg05085886_GRPEL2P2	1.46E-07	1.78E-06	0.282385006	M1	Female	trans
cg05085886_ENSG00000227459	1.46E-07	1.78E-06	0.643822216	M1	Female	trans
cg05085886_ENSG00000227930	1.46E-07	1.78E-06	0.643822216	M1	Female	trans
cg05085886_ENSG00000236238	1.46E-07	1.78E-06	0.643822216	M1	Female	trans
cg23807125_TMEM239	1.46E-07	1.78E-06	-1.021303373	M1	Female	trans
cg09055988_PPIAP7	1.46E-07	1.78E-06	-0.584760073	M1	Female	trans
cg22263704_ENSG00000230704	1.46E-07	1.78E-06	-0.862400687	M1	Female	trans
cg26788903_NBPF18P	1.46E-07	1.78E-06	-0.485197486	M1	Female	trans
cg02493602_LINC00355	1.46E-07	1.78E-06	0.831241929	M1	Female	trans
cg01524974_MCHR2-AS1	1.46E-07	1.78E-06	-0.578623328	M1	Female	trans
cg05387905_KRT8P38	1.46E-07	1.78E-06	-0.772831961	M1	Female	trans
cg09658813_ENSG00000234812	1.46E-07	1.78E-06	-0.858128515	M1	Female	trans
cg11156873_WFDC9	1.46E-07	1.78E-06	-0.129650164	M1	Female	trans
cg14821409_GPR148	1.46E-07	1.78E-06	-0.489005542	M1	Female	trans
cg14821409_LINC00400	1.46E-07	1.78E-06	-0.84234141	M1	Female	trans
cg17159699_ENSG00000230650	1.46E-07	1.78E-06	-0.570247133	M1	Female	trans
cg07198994_ZNF965P	1.46E-07	1.78E-06	-2.825213769	M1	Female	trans
cg10991855_ENSG00000226281	1.46E-07	1.78E-06	-0.77653703	M1	Female	trans
cg00507815_ZNF812P	1.46E-07	1.78E-06	-0.662687033	M1	Female	trans
cg14703553_MTND4P16	1.46E-07	1.78E-06	-1.195733821	M1	Female	trans
cg07994735_KRTAP4-6	1.46E-07	1.78E-06	-0.864408318	M1	Female	trans
cg23414262_ENSG00000234021	1.46E-07	1.79E-06	-0.581769242	M1	Female	trans
cg17721420_ENSG00000231963	1.46E-07	1.79E-06	-0.869374259	M1	Female	trans
cg25284798_TLX3	1.46E-07	1.79E-06	-0.273208771	M1	Female	trans
cg16712416_ONECUT3	1.46E-07	1.79E-06	-0.190964048	M1	Female	trans
cg11258452_ENSG00000237035	1.46E-07	1.79E-06	-0.777357097	M1	Female	trans
cg01708411_SAMD9	1.46E-07	1.79E-06	0.655797672	M1	Female	trans
cg21659084_RPL27AP3	1.46E-07	1.79E-06	-0.975991048	M1	Female	trans
cg21659084_CNOT4P1	1.46E-07	1.79E-06	-0.38324726	M1	Female	trans
cg21659084_RN7SKP3	1.46E-07	1.79E-06	-0.562873733	M1	Female	trans
cg21659084_RPS29P8	1.46E-07	1.79E-06	-1.004273588	M1	Female	trans
cg21659084_FAM237A	1.46E-07	1.79E-06	-0.712773473	M1	Female	trans
cg21659084_H3P11	1.46E-07	1.79E-06	-0.359758493	M1	Female	trans
cg21659084_RNU4-11P	1.46E-07	1.79E-06	-1.004273588	M1	Female	trans
cg21659084_HLA-N	1.46E-07	1.79E-06	-0.712773473	M1	Female	trans
cg21659084_RNU6-869P	1.46E-07	1.79E-06	-1.004273588	M1	Female	trans
cg21659084_RNU6-940P	1.46E-07	1.79E-06	-0.306750062	M1	Female	trans
cg21659084_HSFY1P1	1.46E-07	1.79E-06	-1.004273588	M1	Female	trans
cg21659084_RPL7P58	1.46E-07	1.79E-06	-0.712773473	M1	Female	trans
cg21659084_ENSG00000225258	1.46E-07	1.79E-06	-1.004273588	M1	Female	trans
cg21659084_ENSG00000225906	1.46E-07	1.79E-06	-0.712773473	M1	Female	trans
cg21659084_ENSG00000226426	1.46E-07	1.79E-06	-0.336598255	M1	Female	trans
cg21659084_RNU7-7P	1.46E-07	1.79E-06	-0.372251371	M1	Female	trans
cg21659084_ENSG00000217120	1.46E-07	1.79E-06	-0.412547474	M1	Female	trans
cg09391279_RPL7P3	1.46E-07	1.79E-06	-0.669837046	M1	Female	trans
cg14683563_TNFRSF13B	1.46E-07	1.79E-06	-0.704201257	M1	Female	trans
cg06251321_RNA5SP248	1.46E-07	1.79E-06	-0.646607696	M1	Female	trans
cg14646214_LINC01460	1.46E-07	1.79E-06	-0.79863388	M1	Female	trans
cg04198854_ADORA2BP1	1.46E-07	1.79E-06	-0.345295878	M1	Female	trans
cg05747874_ENSG00000227616	1.46E-07	1.79E-06	-0.570799388	M1	Female	trans
cg21431072_SNORA63	1.46E-07	1.79E-06	-0.726068505	M1	Female	trans
cg01708411_ZSCAN31	1.47E-07	1.79E-06	0.612228012	M1	Female	trans
cg25037011_RPS26P56	1.47E-07	1.79E-06	0.421646173	M1	Female	trans
cg04463911_MIR370	1.47E-07	1.79E-06	-0.717244437	M1	Female	trans
cg23238869_BCL2A1	1.47E-07	1.79E-06	-0.624094311	M1	Female	trans
cg13799853_CLCN3P1	1.47E-07	1.79E-06	0.649215062	M1	Female	trans
cg02006790_NOS1	1.47E-07	1.79E-06	-0.49443505	M1	Female	trans
cg23885472_LINC01648	1.47E-07	1.79E-06	-0.708533134	M1	Female	trans
cg14042541_BIRC7	1.47E-07	1.79E-06	0.781630009	M1	Female	trans
cg06449486_RPL7P26	1.47E-07	1.79E-06	0.526230107	M1	Female	trans
cg20667334_PPP1R1A	1.47E-07	1.79E-06	-0.656714353	M1	Female	trans
cg07360017_MRPS21P6	1.47E-07	1.79E-06	-0.801446359	M1	Female	trans
cg18834259_GRHL3	1.47E-07	1.79E-06	0.622080797	M1	Female	trans
cg04493778_COL15A1	1.47E-07	1.79E-06	-0.483849742	M1	Female	trans
cg02303400_RN7SKP259	1.47E-07	1.79E-06	-0.610222425	M1	Female	trans
cg14646214_SPRR2C	1.47E-07	1.79E-06	-0.776362389	M1	Female	trans
cg15157699_PDE9A-AS1	1.47E-07	1.79E-06	-0.752991859	M1	Female	trans
cg10521230_LPCAT2BP	1.47E-07	1.79E-06	-0.659550886	M1	Female	trans
cg10521230_RN7SKP212	1.47E-07	1.79E-06	-0.360082525	M1	Female	trans
cg10521230_RN7SL564P	1.47E-07	1.79E-06	-0.394157044	M1	Female	trans
cg10521230_OR2A41P	1.47E-07	1.79E-06	-0.72016505	M1	Female	trans
cg10521230_ASB10	1.47E-07	1.79E-06	-0.72016505	M1	Female	trans
cg10521230_LINC00408	1.47E-07	1.79E-06	-0.802779773	M1	Female	trans
cg10521230_ENSG00000216913	1.47E-07	1.79E-06	-0.802779773	M1	Female	trans
cg10521230_RPL35AP37	1.47E-07	1.79E-06	-0.329775443	M1	Female	trans
cg10521230_RNU6-1151P	1.47E-07	1.79E-06	-0.269372784	M1	Female	trans
cg10521230_RN7SKP94	1.47E-07	1.79E-06	-0.056139947	M1	Female	trans
cg10521230_ENSG00000225598	1.47E-07	1.79E-06	-0.569765185	M1	Female	trans
cg12659158_OR5AK3P	1.47E-07	1.79E-06	-0.614794155	M1	Female	trans
cg25037011_DRP2	1.47E-07	1.79E-06	0.579304355	M1	Female	trans
cg08426938_RPL6P30	1.47E-07	1.79E-06	-0.769240159	M1	Female	trans
cg13127920_EBAG9P1	1.47E-07	1.79E-06	-0.684501205	M1	Female	trans
cg05818000_FPR2	1.47E-07	1.79E-06	-0.863146883	M1	Female	trans
cg02251147_ENSG00000229731	1.47E-07	1.79E-06	-0.883918255	M1	Female	trans
cg23290207_RNU6-376P	1.47E-07	1.79E-06	0.503952427	M1	Female	trans
cg14861778_KCNJ6	1.47E-07	1.79E-06	-0.729543341	M1	Female	trans
cg26250046_OR6E1P	1.47E-07	1.79E-06	-0.672236758	M1	Female	trans
cg03181524_PAFAH1B2P1	1.47E-07	1.79E-06	0.737162812	M1	Female	trans
cg10723869_PKN2-AS1	1.47E-07	1.79E-06	-0.987864534	M1	Female	trans
cg16792066_PDLIM2	1.47E-07	1.79E-06	0.499266215	M1	Female	trans
cg14098470_GLP2R	1.47E-07	1.79E-06	-0.372170792	M1	Female	trans
cg10991855_BCL3	1.47E-07	1.79E-06	-0.760850442	M1	Female	trans
cg17849733_GLULP4	1.47E-07	1.79E-06	-0.674782957	M1	Female	trans
cg02902649_SLC9B2	1.47E-07	1.79E-06	-0.661295632	M1	Female	trans
cg13127920_FRG1JP	1.47E-07	1.79E-06	-0.785746355	M1	Female	trans
cg20683445_TMPRSS11GP	1.47E-07	1.79E-06	-0.509257356	M1	Female	trans
cg24405307_ZNF877P	1.47E-07	1.79E-06	0.544353257	M1	Female	trans
cg09789229_KCNJ6	1.47E-07	1.79E-06	-0.826236446	M1	Female	trans
cg14887054_CSAG1	1.47E-07	1.79E-06	-0.568730219	M1	Female	trans
cg17600784_ENSG00000228113	1.47E-07	1.79E-06	-0.563880324	M1	Female	trans
cg25585323_SPATA48	1.47E-07	1.79E-06	-0.493402736	M1	Female	trans
cg25585323_ENSG00000225662	1.47E-07	1.79E-06	-0.569257034	M1	Female	trans
cg20615820_TRAV3	1.47E-07	1.79E-06	-0.582516465	M1	Female	trans
cg15113413_CCT8L2	1.47E-07	1.79E-06	-0.598843495	M1	Female	trans
cg24575485_ADRA1D	1.47E-07	1.79E-06	-0.624640969	M1	Female	trans
cg17604362_MIR548E	1.47E-07	1.79E-06	-1.112897485	M1	Female	trans
cg19181996_SRSF3P6	1.47E-07	1.79E-06	-0.317492407	M1	Female	trans
cg21941512_PASD1	1.47E-07	1.79E-06	-0.576971323	M1	Female	trans
cg24130945_FOXL2NB	1.47E-07	1.79E-06	-0.563682068	M1	Female	trans
cg06256937_ENSG00000236042	1.47E-07	1.79E-06	-0.675980919	M1	Female	trans
cg08681877_ST8SIA3	1.47E-07	1.79E-06	-0.66137537	M1	Female	trans
cg10869830_IGKV1D-17	1.47E-07	1.79E-06	0.658139791	M1	Female	trans
cg16141652_ENSG00000233891	1.47E-07	1.79E-06	-0.490025937	M1	Female	trans
cg13234367_RN7SL35P	1.47E-07	1.79E-06	-1.152943872	M1	Female	trans
cg05398648_OR13J1	1.47E-07	1.79E-06	-0.377026255	M1	Female	trans
cg04949981_OR2AF1P	1.47E-07	1.79E-06	-0.969561971	M1	Female	trans
cg26592560_ENSG00000236874	1.47E-07	1.79E-06	-0.777629231	M1	Female	trans
cg17830140_PPIL1P1	1.47E-07	1.79E-06	-0.672341159	M1	Female	trans
cg09817248_RNA5SP146	1.47E-07	1.79E-06	0.494808527	M1	Female	trans
cg23809394_ENSG00000236356	1.47E-07	1.79E-06	0.452362489	M1	Female	trans
cg27661571_SPATA22	1.47E-07	1.80E-06	-0.660056764	M1	Female	trans
cg13360263_FAM183DP	1.47E-07	1.80E-06	-0.589024758	M1	Female	trans
cg08821973_PPP1R3A	1.47E-07	1.80E-06	-0.505458601	M1	Female	trans
cg21856015_AADACL4	1.47E-07	1.80E-06	-0.730366281	M1	Female	trans
cg11547110_TNFRSF9	1.47E-07	1.80E-06	-0.684733483	M1	Female	trans
cg20418101_RNU7-187P	1.47E-07	1.80E-06	-0.37855219	M1	Female	trans
cg18836060_RNA5SP371	1.47E-07	1.80E-06	-0.406538118	M1	Female	trans
cg01842774_RPL35AP8	1.47E-07	1.80E-06	-0.54234921	M1	Female	trans
cg02782331_ENSG00000241754	1.48E-07	1.80E-06	-0.828364362	M1	Female	trans
cg24304928_CCDC196	1.48E-07	1.80E-06	-0.500693578	M1	Female	trans
cg07419021_CYP2AC1P	1.48E-07	1.80E-06	0.553165936	M1	Female	trans
cg08004951_SNORD18	1.48E-07	1.80E-06	-0.363891994	M1	Female	trans
cg02125534_SACS-AS1	1.48E-07	1.80E-06	-0.616976276	M1	Female	trans
cg02080116_ENSG00000227960	1.48E-07	1.80E-06	-1.047962197	M1	Female	trans
cg10054332_ENSG00000227728	1.48E-07	1.80E-06	-0.511939383	M1	Female	trans
cg00632358_IGHD3-10	1.48E-07	1.80E-06	-0.864980147	M1	Female	trans
cg25479848_ENSG00000229413	1.48E-07	1.80E-06	-0.628095852	M1	Female	trans
cg24166175_SNRPD2P2	1.48E-07	1.80E-06	-0.612977996	M1	Female	trans
cg10054332_CLDN7P1	1.48E-07	1.80E-06	-0.524390999	M1	Female	trans
cg15541606_GREB1	1.48E-07	1.80E-06	0.443258498	M1	Female	trans
cg04571903_LINC00299	1.48E-07	1.80E-06	-0.728393368	M1	Female	trans
cg06699461_NDUFA4L2	1.48E-07	1.80E-06	-0.645225926	M1	Female	trans
cg16515500_TEAD2	1.48E-07	1.80E-06	-0.964347123	M1	Female	trans
cg17411935_ENSG00000229379	1.48E-07	1.80E-06	-0.7148129	M1	Female	trans
cg09886258_PABPC1L2B-AS1	1.48E-07	1.80E-06	-1.005511075	M1	Female	trans
cg21110711_OLFML2A	1.48E-07	1.80E-06	-0.626310653	M1	Female	trans
cg25353287_HOXD9	1.48E-07	1.80E-06	-0.431888242	M1	Female	trans
cg01808320_RPL7P10	1.48E-07	1.80E-06	-0.86771792	M1	Female	trans
cg01808320_BRINP3	1.48E-07	1.80E-06	-0.86771792	M1	Female	trans
cg01808320_MIR588	1.48E-07	1.80E-06	-0.615854408	M1	Female	trans
cg01808320_RNU6-270P	1.48E-07	1.80E-06	-0.77842036	M1	Female	trans
cg01808320_RBMY1HP	1.48E-07	1.80E-06	-0.86771792	M1	Female	trans
cg01808320_ENSG00000205452	1.48E-07	1.80E-06	-0.48633722	M1	Female	trans
cg01808320_ASS1P4	1.48E-07	1.80E-06	-0.86771792	M1	Female	trans
cg01808320_ENSG00000238192	1.48E-07	1.80E-06	-0.86771792	M1	Female	trans
cg01808320_CALM1P1	1.48E-07	1.80E-06	-0.61585632	M1	Female	trans
cg01808320_SHROOM2P1	1.48E-07	1.80E-06	-0.504729865	M1	Female	trans
cg23987549_RPL36AP35	1.48E-07	1.80E-06	0.481440199	M1	Female	trans
cg25357918_OR8B9P	1.48E-07	1.80E-06	-0.641595665	M1	Female	trans
cg19822890_ENSG00000230647	1.48E-07	1.80E-06	-0.679081288	M1	Female	trans
cg14646214_RNU6-1340P	1.48E-07	1.80E-06	-0.64534154	M1	Female	trans
cg01791737_LINC00317	1.48E-07	1.80E-06	0.583111203	M1	Female	trans
cg15465092_ENSG00000238178	1.48E-07	1.80E-06	0.827806558	M1	Female	trans
cg03044157_RNU6-619P	1.48E-07	1.80E-06	-0.527366519	M1	Female	trans
cg23024913_ENSG00000233114	1.48E-07	1.80E-06	-0.521740344	M1	Female	trans
cg11364964_RNU2-61P	1.48E-07	1.80E-06	-0.264699635	M1	Female	trans
cg11364964_ENSG00000173366	1.48E-07	1.80E-06	-0.264699635	M1	Female	trans
cg11364964_RNU1-7P	1.48E-07	1.80E-06	-0.693627535	M1	Female	trans
cg11364964_LINC01774	1.48E-07	1.80E-06	-0.492295439	M1	Female	trans
cg11364964_OR2M5	1.48E-07	1.80E-06	-0.693627535	M1	Female	trans
cg11364964_RN7SKP61	1.48E-07	1.80E-06	-0.693627535	M1	Female	trans
cg11364964_RNU6-873P	1.48E-07	1.80E-06	-0.693627535	M1	Female	trans
cg11364964_MYL6P3	1.48E-07	1.80E-06	-0.492295439	M1	Female	trans
cg11364964_RNA5SP484	1.48E-07	1.80E-06	-0.693627535	M1	Female	trans
cg11364964_ENSG00000188646	1.48E-07	1.80E-06	-0.693627535	M1	Female	trans
cg11364964_ENSG00000226992	1.48E-07	1.80E-06	-0.693627535	M1	Female	trans
cg11364964_PIGFP3	1.48E-07	1.80E-06	-0.693627535	M1	Female	trans
cg11364964_ENSG00000231198	1.48E-07	1.80E-06	-0.442974996	M1	Female	trans
cg11364964_RPL6P29	1.48E-07	1.80E-06	-0.693627535	M1	Female	trans
cg11364964_ENSG00000237377	1.48E-07	1.80E-06	-0.492295439	M1	Female	trans
cg11364964_ENSG00000241815	1.48E-07	1.80E-06	-0.693627535	M1	Female	trans
cg11648304_ENSG00000228123	1.48E-07	1.80E-06	-1.132949315	M1	Female	trans
cg23160136_MIR1180	1.48E-07	1.80E-06	-0.750337904	M1	Female	trans
cg04070200_LINC01318	1.48E-07	1.80E-06	-0.391140566	M1	Female	trans
cg08216943_UGT1A12P	1.48E-07	1.80E-06	-0.598316749	M1	Female	trans
cg02096001_CHRNB4	1.48E-07	1.80E-06	0.563373688	M1	Female	trans
cg23024913_TEX47	1.48E-07	1.80E-06	-0.397564108	M1	Female	trans
cg19335711_TAS2R2P	1.48E-07	1.80E-06	-0.643880558	M1	Female	trans
cg00643695_OR10K2	1.48E-07	1.80E-06	-0.718762768	M1	Female	trans
cg11889058_MTND3P17	1.48E-07	1.80E-06	-0.641259342	M1	Female	trans
cg04608651_RN7SKP165	1.48E-07	1.80E-06	0.186744167	M1	Female	trans
cg04608651_DEFB104B	1.48E-07	1.80E-06	0.768622764	M1	Female	trans
cg04608651_AURKBP1	1.48E-07	1.80E-06	0.768622764	M1	Female	trans
cg04608651_ENSG00000215094	1.48E-07	1.80E-06	0.545522578	M1	Female	trans
cg04608651_ACTG1P13	1.48E-07	1.80E-06	0.388654021	M1	Female	trans
cg05862039_MIR107	1.48E-07	1.80E-06	0.286591859	M1	Female	trans
cg22009052_CSAG1	1.48E-07	1.80E-06	-0.505258885	M1	Female	trans
cg23380468_OR13C6P	1.48E-07	1.80E-06	-0.999236375	M1	Female	trans
cg15542496_ENSG00000230107	1.48E-07	1.80E-06	-0.58525564	M1	Female	trans
cg04947385_ENSG00000230556	1.48E-07	1.80E-06	-0.548892468	M1	Female	trans
cg13999965_LINC02662	1.48E-07	1.80E-06	-1.252790215	M1	Female	trans
cg25953919_RPS29P2	1.48E-07	1.80E-06	-0.491220505	M1	Female	trans
cg09578729_LRFN5	1.48E-07	1.80E-06	-0.640687983	M1	Female	trans
cg08006275_POM121L1P	1.48E-07	1.80E-06	0.575395308	M1	Female	trans
cg06612671_LINC01248	1.48E-07	1.80E-06	-1.122913918	M1	Female	trans
cg23809394_RNU7-141P	1.48E-07	1.80E-06	0.5422677	M1	Female	trans
cg13409898_ENSG00000226082	1.48E-07	1.80E-06	-0.673732678	M1	Female	trans
cg24377657_ENSG00000229389	1.48E-07	1.80E-06	0.575596063	M1	Female	trans
cg08044704_PLAT	1.48E-07	1.80E-06	-0.826814727	M1	Female	trans
cg18966920_RNU6-179P	1.48E-07	1.80E-06	-0.750670025	M1	Female	trans
cg13799853_DCX	1.48E-07	1.80E-06	0.731017472	M1	Female	trans
cg26221506_CAPZA3	1.48E-07	1.80E-06	-0.525728118	M1	Female	trans
cg00204065_EDDM3B	1.48E-07	1.80E-06	-1.12861543	M1	Female	trans
cg20540806_ESPL1	1.48E-07	1.80E-06	0.467282208	M1	Female	trans
cg22203300_SLC52A3	1.48E-07	1.80E-06	-1.417550962	M1	Female	trans
cg20267322_IGLV10-54	1.48E-07	1.80E-06	-0.620434983	M1	Female	trans
cg17613326_OR7E18P	1.48E-07	1.80E-06	0.702976119	M1	Female	trans
cg10520070_LINC02621	1.48E-07	1.80E-06	-0.791123486	M1	Female	trans
cg19383909_NRXN2	1.48E-07	1.80E-06	-0.653761524	M1	Female	trans
cg02990361_RNU6-48P	1.48E-07	1.80E-06	0.544724855	M1	Female	trans
cg02351219_SLC26A3	1.48E-07	1.80E-06	-0.644458279	M1	Female	trans
cg04307318_TRIM9	1.48E-07	1.80E-06	-0.785971381	M1	Female	trans
cg11084113_RNA5SP139	1.48E-07	1.81E-06	-0.786090809	M1	Female	trans
cg05577657_ENSG00000229827	1.48E-07	1.81E-06	-0.790327654	M1	Female	trans
cg11153505_NFAM1	1.48E-07	1.81E-06	-0.701787743	M1	Female	trans
cg00470469_TRAV9-2	1.48E-07	1.81E-06	-0.35337276	M1	Female	trans
cg00516582_FAM224A	1.48E-07	1.81E-06	-0.701069146	M1	Female	trans
cg16006105_RNA5S2	1.48E-07	1.81E-06	-0.433126168	M1	Female	trans
cg03310930_USH2A-AS1	1.48E-07	1.81E-06	-0.687842279	M1	Female	trans
cg02671217_ENSG00000226541	1.48E-07	1.81E-06	-0.702182917	M1	Female	trans
cg23209353_MRPS31P5	1.48E-07	1.81E-06	-0.598510225	M1	Female	trans
cg22026465_SETP15	1.48E-07	1.81E-06	-0.509491817	M1	Female	trans
cg02982951_GIMAP5	1.48E-07	1.81E-06	-0.542811732	M1	Female	trans
cg12861945_ENSG00000236744	1.48E-07	1.81E-06	0.490025963	M1	Female	trans
cg11270687_SYPL2	1.48E-07	1.81E-06	-0.856412719	M1	Female	trans
cg10548700_ENSG00000230929	1.49E-07	1.81E-06	0.64679394	M1	Female	trans
cg08818130_CDRT15P2	1.49E-07	1.81E-06	-0.509089626	M1	Female	trans
cg20313696_RNU6-527P	1.49E-07	1.81E-06	-0.807652071	M1	Female	trans
cg13028038_FAM90A5P	1.49E-07	1.81E-06	-0.738956368	M1	Female	trans
cg02305803_LINC01318	1.49E-07	1.81E-06	-0.569550087	M1	Female	trans
cg04198854_DEFB103B	1.49E-07	1.81E-06	-0.620453173	M1	Female	trans
cg05856102_EEF1A1P40	1.49E-07	1.81E-06	-0.501963807	M1	Female	trans
cg04751533_ENSG00000237464	1.49E-07	1.81E-06	-0.666471436	M1	Female	trans
cg03822746_NAMPTP1	1.49E-07	1.81E-06	-0.599090417	M1	Female	trans
cg16959364_PIMREG	1.49E-07	1.81E-06	-0.543250205	M1	Female	trans
cg15488978_ENSG00000224617	1.49E-07	1.81E-06	-0.95569404	M1	Female	trans
cg15488978_ENSG00000230934	1.49E-07	1.81E-06	-0.95569404	M1	Female	trans
cg12962613_SNORD115-9	1.49E-07	1.81E-06	-0.356133393	M1	Female	trans
cg09080788_ENSG00000233407	1.49E-07	1.81E-06	-0.885253667	M1	Female	trans
cg02665297_OR51E1	1.49E-07	1.81E-06	-0.448597489	M1	Female	trans
cg04515996_IRAG1	1.49E-07	1.81E-06	0.526163211	M1	Female	trans
cg23929072_CD53	1.49E-07	1.81E-06	0.666146549	M1	Female	trans
cg19579176_LCE2B	1.49E-07	1.81E-06	-0.803051405	M1	Female	trans
cg19579176_MTND4P28	1.49E-07	1.81E-06	-0.803051405	M1	Female	trans
cg19579176_PRR23B	1.49E-07	1.81E-06	-0.803051405	M1	Female	trans
cg19579176_GPR53P	1.49E-07	1.81E-06	-0.803051405	M1	Female	trans
cg19579176_RPL23AP46	1.49E-07	1.81E-06	-0.803051405	M1	Female	trans
cg19579176_DEFA7P	1.49E-07	1.81E-06	-0.803051405	M1	Female	trans
cg19579176_PAICSP2	1.49E-07	1.81E-06	-0.803051405	M1	Female	trans
cg19579176_MIR764	1.49E-07	1.81E-06	-0.803051405	M1	Female	trans
cg19579176_ENSG00000227475	1.49E-07	1.81E-06	-0.803051405	M1	Female	trans
cg19579176_ENSG00000228289	1.49E-07	1.81E-06	-0.803051405	M1	Female	trans
cg19579176_ENSG00000236823	1.49E-07	1.81E-06	-0.803051405	M1	Female	trans
cg19579176_APCS	1.49E-07	1.81E-06	-0.467114966	M1	Female	trans
cg19579176_RPL5P33	1.49E-07	1.81E-06	-0.174839775	M1	Female	trans
cg19579176_MIR548XHG	1.49E-07	1.81E-06	-0.19510893	M1	Female	trans
cg19579176_OR10J6P	1.49E-07	1.81E-06	-0.569957973	M1	Female	trans
cg19579176_CNN2P11	1.49E-07	1.81E-06	-0.538927859	M1	Female	trans
cg19579176_RNU1-101P	1.49E-07	1.81E-06	-0.720408728	M1	Female	trans
cg19579176_ENSG00000225480	1.49E-07	1.81E-06	-0.569957973	M1	Female	trans
cg19579176_ENSG00000230867	1.49E-07	1.81E-06	-0.569957973	M1	Female	trans
cg19579176_RPL26P37	1.49E-07	1.81E-06	-0.45009303	M1	Female	trans
cg25037011_ENSG00000236146	1.49E-07	1.81E-06	0.812968365	M1	Female	trans
cg01028000_MMP2	1.49E-07	1.81E-06	-0.821897799	M1	Female	trans
cg25928510_ACSM2A	1.49E-07	1.81E-06	-0.288210919	M1	Female	trans
cg04152562_TRHDE-AS1	1.49E-07	1.81E-06	-0.792214474	M1	Female	trans
cg24185649_MIR944	1.49E-07	1.81E-06	-0.67478751	M1	Female	trans
cg05516020_RNA5SP516	1.49E-07	1.81E-06	-0.751834204	M1	Female	trans
cg11153505_PDE4B	1.49E-07	1.81E-06	-0.662909995	M1	Female	trans
cg11067224_RPL6P4	1.49E-07	1.81E-06	-0.78824516	M1	Female	trans
cg19260869_CT47A9	1.49E-07	1.81E-06	-0.490374092	M1	Female	trans
cg01622885_ENSG00000235705	1.49E-07	1.81E-06	-0.438140839	M1	Female	trans
cg01683654_MIR1180	1.49E-07	1.81E-06	0.83840041	M1	Female	trans
cg03637781_RBPJP7	1.49E-07	1.81E-06	0.250319036	M1	Female	trans
cg12659158_NRSN1	1.49E-07	1.81E-06	-0.587604343	M1	Female	trans
cg08073629_TNFRSF10C	1.49E-07	1.81E-06	-0.638097181	M1	Female	trans
cg00060475_UGT1A11P	1.49E-07	1.81E-06	-0.801568804	M1	Female	trans
cg09519485_TMCO5B	1.49E-07	1.81E-06	-0.801119679	M1	Female	trans
cg24294835_PRND	1.49E-07	1.81E-06	-0.338207081	M1	Female	trans
cg13320413_HOMER2P2	1.49E-07	1.81E-06	-0.29239186	M1	Female	trans
cg13320413_PPP1R2C	1.49E-07	1.81E-06	-0.357956189	M1	Female	trans
cg13320413_ENSG00000224525	1.49E-07	1.81E-06	-0.357956189	M1	Female	trans
cg13320413_HSPD1P14	1.49E-07	1.81E-06	-0.871380797	M1	Female	trans
cg13320413_MIR9-1	1.49E-07	1.81E-06	-0.871380797	M1	Female	trans
cg13320413_PSMD14P1	1.49E-07	1.81E-06	-0.871380797	M1	Female	trans
cg13320413_RNF10P1	1.49E-07	1.81E-06	-0.871380797	M1	Female	trans
cg13320413_FLYWCH1P1	1.49E-07	1.81E-06	-0.44061361	M1	Female	trans
cg13320413_RNU4-15P	1.49E-07	1.81E-06	-0.266158661	M1	Female	trans
cg13320413_IGF2-AS	1.49E-07	1.81E-06	-0.781706287	M1	Female	trans
cg13320413_SERPINA13P	1.49E-07	1.81E-06	-0.871380797	M1	Female	trans
cg13320413_RNA5SP432	1.49E-07	1.81E-06	-0.618454099	M1	Female	trans
cg13320413_PRAC2	1.49E-07	1.81E-06	-0.871380797	M1	Female	trans
cg13320413_IDI1P3	1.49E-07	1.81E-06	-0.871380797	M1	Female	trans
cg13320413_ENSG00000231876	1.49E-07	1.81E-06	-0.871380797	M1	Female	trans
cg13320413_ENSG00000232638	1.49E-07	1.81E-06	-0.871380797	M1	Female	trans
cg05513157_CTAG2	1.49E-07	1.81E-06	-0.649025195	M1	Female	trans
cg06723626_ENSG00000201467	1.49E-07	1.81E-06	-0.611388267	M1	Female	trans
cg14086691_OR6L1P	1.49E-07	1.81E-06	-0.645167631	M1	Female	trans
cg21289491_BARX1	1.49E-07	1.81E-06	-0.435251067	M1	Female	trans
cg16494625_RNU7-187P	1.49E-07	1.81E-06	-0.293531682	M1	Female	trans
cg19203369_RN7SL728P	1.49E-07	1.81E-06	0.558150244	M1	Female	trans
cg11214251_RN7SKP172	1.49E-07	1.81E-06	-0.764504662	M1	Female	trans
cg11214251_GEMIN7P1	1.49E-07	1.81E-06	-0.852205865	M1	Female	trans
cg11214251_ENSG00000226323	1.49E-07	1.81E-06	-0.852205865	M1	Female	trans
cg11214251_ENSG00000226405	1.49E-07	1.81E-06	-0.852205865	M1	Female	trans
cg11214251_RN7SKP27	1.49E-07	1.81E-06	-0.604844876	M1	Female	trans
cg11214251_MIR218-2	1.49E-07	1.81E-06	-0.38591682	M1	Female	trans
cg11214251_TRBV23OR9-2	1.49E-07	1.81E-06	-0.285957711	M1	Female	trans
cg11214251_DAOA	1.49E-07	1.81E-06	-0.571915421	M1	Female	trans
cg11214251_MAGEB6	1.49E-07	1.81E-06	-0.604844876	M1	Female	trans
cg17158894_ZHX3	1.49E-07	1.81E-06	-0.897934107	M1	Female	trans
cg05085886_KRT18P68	1.49E-07	1.81E-06	0.563300664	M1	Female	trans
cg23295942_RPL36AP26	1.49E-07	1.81E-06	-0.785515401	M1	Female	trans
cg04136018_MIR1302-5	1.49E-07	1.81E-06	0.724494559	M1	Female	trans
cg03575231_ITPRID1	1.49E-07	1.81E-06	-0.474010221	M1	Female	trans
cg16711084_MIR1290	1.49E-07	1.81E-06	-0.793322106	M1	Female	trans
cg27030245_POTEC	1.49E-07	1.81E-06	0.822640349	M1	Female	trans
cg27030245_ENSG00000215464	1.49E-07	1.81E-06	0.655278718	M1	Female	trans
cg14522097_SNORD3J	1.49E-07	1.81E-06	-0.568260556	M1	Female	trans
cg24636969_DEFB122	1.49E-07	1.81E-06	0.825991601	M1	Female	trans
cg05874523_RPL21P41	1.49E-07	1.81E-06	-0.320578185	M1	Female	trans
cg26073403_ECE2	1.49E-07	1.81E-06	-0.261281017	M1	Female	trans
cg13320413_FFAR2	1.49E-07	1.81E-06	-0.796678661	M1	Female	trans
cg04337937_SLC6A12	1.49E-07	1.81E-06	-0.784744101	M1	Female	trans
cg11177481_MIR548H1	1.49E-07	1.81E-06	-0.318416715	M1	Female	trans
cg11177481_RNA5SP513	1.49E-07	1.81E-06	-0.43991877	M1	Female	trans
cg11177481_RNU6-508P	1.49E-07	1.81E-06	-0.281396855	M1	Female	trans
cg11177481_RNA5SP222	1.49E-07	1.81E-06	-0.619830589	M1	Female	trans
cg11177481_RPL7P36	1.49E-07	1.81E-06	-0.415968356	M1	Female	trans
cg11177481_ENSG00000213875	1.49E-07	1.81E-06	-0.619830589	M1	Female	trans
cg11177481_AKR1B1P8	1.49E-07	1.81E-06	-0.619830589	M1	Female	trans
cg11177481_ENSG00000239408	1.49E-07	1.81E-06	-0.619830589	M1	Female	trans
cg03588513_USP17L25	1.49E-07	1.81E-06	-0.470821975	M1	Female	trans
cg16889057_DPP10-AS2	1.49E-07	1.81E-06	-0.658107809	M1	Female	trans
cg13656404_CLNS1AP1	1.49E-07	1.81E-06	-0.724456306	M1	Female	trans
cg13656404_SEPTIN14P1	1.49E-07	1.81E-06	-0.297600795	M1	Female	trans
cg13656404_C14orf177	1.49E-07	1.81E-06	-0.724456306	M1	Female	trans
cg13656404_MIR508	1.49E-07	1.81E-06	-0.724456306	M1	Female	trans
cg13656404_ENSG00000224719	1.49E-07	1.81E-06	-0.724456306	M1	Female	trans
cg13656404_ENSG00000228085	1.49E-07	1.81E-06	-0.724456306	M1	Female	trans
cg13656404_ENSG00000229652	1.49E-07	1.81E-06	-0.724456306	M1	Female	trans
cg13656404_ENSG00000230960	1.49E-07	1.81E-06	-0.649901915	M1	Female	trans
cg13656404_ENSG00000232395	1.49E-07	1.81E-06	-0.514175861	M1	Female	trans
cg13656404_ENSG00000242536	1.49E-07	1.81E-06	-0.486182682	M1	Female	trans
cg13656404_ENSG00000213421	1.49E-07	1.81E-06	-0.724456306	M1	Female	trans
cg13656404_ENSG00000232971	1.49E-07	1.81E-06	-0.178208862	M1	Female	trans
cg20540806_DNMT3L	1.49E-07	1.81E-06	0.391662856	M1	Female	trans
cg22027573_TRAJ47	1.49E-07	1.81E-06	-0.537551929	M1	Female	trans
cg00239659_RPL7P34	1.49E-07	1.81E-06	-0.441987567	M1	Female	trans
cg05518022_MN1	1.49E-07	1.81E-06	0.58504799	M1	Female	trans
cg24711324_SERPINA12	1.49E-07	1.81E-06	-0.908212769	M1	Female	trans
cg19383909_DTNA	1.49E-07	1.81E-06	-0.678329917	M1	Female	trans
cg25774020_MMADHCP1	1.49E-07	1.81E-06	-1.026978082	M1	Female	trans
cg25706257_LINC01799	1.49E-07	1.81E-06	-0.562088774	M1	Female	trans
cg01641092_ZNF877P	1.49E-07	1.81E-06	-0.526231714	M1	Female	trans
cg02805689_IFNL3	1.49E-07	1.81E-06	-0.728692681	M1	Female	trans
cg02874992_ENSG00000204790	1.49E-07	1.81E-06	-0.822628927	M1	Female	trans
cg08073629_RNU6-1031P	1.49E-07	1.81E-06	-0.430241176	M1	Female	trans
cg14296394_RN7SKP94	1.49E-07	1.81E-06	-0.06242644	M1	Female	trans
cg14296394_LPCAT2BP	1.49E-07	1.81E-06	-0.733406705	M1	Female	trans
cg14296394_RPL35AP37	1.49E-07	1.81E-06	-0.366703353	M1	Female	trans
cg14296394_RN7SKP212	1.49E-07	1.81E-06	-0.400404191	M1	Female	trans
cg14296394_RN7SL564P	1.49E-07	1.81E-06	-0.438294338	M1	Female	trans
cg14296394_OR2A41P	1.49E-07	1.81E-06	-0.800808381	M1	Female	trans
cg14296394_ASB10	1.49E-07	1.81E-06	-0.800808381	M1	Female	trans
cg14296394_RNU6-1151P	1.49E-07	1.81E-06	-0.299536867	M1	Female	trans
cg14296394_LINC00408	1.49E-07	1.81E-06	-0.892674214	M1	Female	trans
cg14296394_ENSG00000216913	1.49E-07	1.81E-06	-0.892674214	M1	Female	trans
cg14296394_ENSG00000225598	1.49E-07	1.81E-06	-0.633566896	M1	Female	trans
cg18580450_MIR504	1.49E-07	1.81E-06	-0.37751076	M1	Female	trans
cg10040153_PAX2	1.49E-07	1.81E-06	-0.361713726	M1	Female	trans
cg25585323_RNU6-211P	1.49E-07	1.81E-06	-0.60223856	M1	Female	trans
cg16348536_ENSG00000236246	1.49E-07	1.82E-06	-0.519020629	M1	Female	trans
cg13188416_RNU6-101P	1.49E-07	1.82E-06	0.38208403	M1	Female	trans
cg03575231_EMX2OS	1.49E-07	1.82E-06	-0.583236843	M1	Female	trans
cg27452868_RNU6-1151P	1.50E-07	1.82E-06	-0.291999377	M1	Female	trans
cg27452868_RN7SL564P	1.50E-07	1.82E-06	-0.427265182	M1	Female	trans
cg27452868_LINC00408	1.50E-07	1.82E-06	-0.870211127	M1	Female	trans
cg27452868_RN7SKP94	1.50E-07	1.82E-06	-0.060855553	M1	Female	trans
cg27452868_ENSG00000216913	1.50E-07	1.82E-06	-0.870211127	M1	Female	trans
cg27452868_RPL35AP37	1.50E-07	1.82E-06	-0.357475698	M1	Female	trans
cg27452868_LPCAT2BP	1.50E-07	1.82E-06	-0.714951396	M1	Female	trans
cg27452868_OR2A41P	1.50E-07	1.82E-06	-0.780656989	M1	Female	trans
cg27452868_ASB10	1.50E-07	1.82E-06	-0.780656989	M1	Female	trans
cg27452868_RN7SKP212	1.50E-07	1.82E-06	-0.390328494	M1	Female	trans
cg27452868_ENSG00000225598	1.50E-07	1.82E-06	-0.617623937	M1	Female	trans
cg21392220_LINC01777	1.50E-07	1.82E-06	-0.571650871	M1	Female	trans
cg22806076_RBPJP6	1.50E-07	1.82E-06	-1.022257807	M1	Female	trans
cg02902649_RPS6P15	1.50E-07	1.82E-06	-0.717583483	M1	Female	trans
cg09328960_TRBV22-1	1.50E-07	1.82E-06	-0.488833429	M1	Female	trans
cg02945674_RARRES1	1.50E-07	1.82E-06	-0.689737476	M1	Female	trans
cg27132391_MTND2P19	1.50E-07	1.82E-06	0.736272369	M1	Female	trans
cg27132391_AKR1B1P2	1.50E-07	1.82E-06	0.736272369	M1	Female	trans
cg27132391_RNU6-924P	1.50E-07	1.82E-06	0.736272369	M1	Female	trans
cg27132391_GGCTP3	1.50E-07	1.82E-06	0.743238204	M1	Female	trans
cg27132391_ENSG00000224400	1.50E-07	1.82E-06	0.696187632	M1	Female	trans
cg27132391_ENSG00000230432	1.50E-07	1.82E-06	0.930624829	M1	Female	trans
cg27132391_SAR1AP1	1.50E-07	1.82E-06	0.662509184	M1	Female	trans
cg27132391_SNORD114-22	1.50E-07	1.82E-06	1.037382734	M1	Female	trans
cg27132391_KIF2B	1.50E-07	1.82E-06	1.037382734	M1	Female	trans
cg27132391_OR7E19P	1.50E-07	1.82E-06	1.037382734	M1	Female	trans
cg27132391_ENSG00000234918	1.50E-07	1.82E-06	0.662509184	M1	Female	trans
cg02125534_NEUROD4	1.50E-07	1.82E-06	-0.705558131	M1	Female	trans
cg18687588_HOXA13	1.50E-07	1.82E-06	-0.582442666	M1	Female	trans
cg05013129_AVPR1A	1.50E-07	1.82E-06	0.601274562	M1	Female	trans
cg21234914_RNU6-634P	1.50E-07	1.82E-06	-0.732405092	M1	Female	trans
cg02251147_CNFN	1.50E-07	1.82E-06	-0.800399395	M1	Female	trans
cg23367851_SH2D7	1.50E-07	1.82E-06	1.040740308	M1	Female	trans
cg20007465_UQCRC2P1	1.50E-07	1.82E-06	0.543232142	M1	Female	trans
cg03292225_POTEH-AS1	1.50E-07	1.82E-06	-0.471409749	M1	Female	trans
cg15668967_ADRA1A	1.50E-07	1.82E-06	-0.304966172	M1	Female	trans
cg11041558_MYH8	1.50E-07	1.82E-06	-0.201401141	M1	Female	trans
cg09272186_SPANXC	1.50E-07	1.82E-06	-0.619658662	M1	Female	trans
cg16603103_OR1A2	1.50E-07	1.82E-06	-0.500323584	M1	Female	trans
cg02874992_RNU2-20P	1.50E-07	1.82E-06	-0.425808798	M1	Female	trans
cg04493778_ENSG00000225938	1.50E-07	1.82E-06	-0.474907398	M1	Female	trans
cg11086960_C6	1.50E-07	1.82E-06	-0.715340447	M1	Female	trans
cg14417873_ENSG00000229209	1.50E-07	1.82E-06	-0.590804728	M1	Female	trans
cg04515996_CCN4	1.50E-07	1.82E-06	0.521573965	M1	Female	trans
cg02616966_FAM90A21P	1.50E-07	1.82E-06	0.722212875	M1	Female	trans
cg15541606_ACNATP	1.50E-07	1.82E-06	0.717042767	M1	Female	trans
cg04737131_OR51E1	1.50E-07	1.82E-06	0.388401304	M1	Female	trans
cg16987213_ENSG00000237843	1.50E-07	1.82E-06	-0.666111137	M1	Female	trans
cg07320976_TUSC8	1.50E-07	1.82E-06	-0.69198011	M1	Female	trans
cg22232119_ENSG00000237852	1.50E-07	1.82E-06	-0.785232979	M1	Female	trans
cg13360263_LINC02138	1.50E-07	1.82E-06	-0.659577574	M1	Female	trans
cg22009052_HCRT	1.50E-07	1.82E-06	-0.580165415	M1	Female	trans
cg24876773_ENSG00000225879	1.50E-07	1.82E-06	-0.885164878	M1	Female	trans
cg04774563_ENSG00000229664	1.50E-07	1.82E-06	-0.696438539	M1	Female	trans
cg19217778_NDUFA5P10	1.50E-07	1.82E-06	-0.843057713	M1	Female	trans
cg07979752_OR5H6	1.50E-07	1.82E-06	1.024543087	M1	Female	trans
cg04272684_Y_RNA	1.50E-07	1.82E-06	-0.734186359	M1	Female	trans
cg14919558_NLGN4X	1.50E-07	1.82E-06	0.640210951	M1	Female	trans
cg02251147_POTED	1.50E-07	1.82E-06	-0.700454677	M1	Female	trans
cg20252529_OR10Z1	1.50E-07	1.82E-06	-0.8125578	M1	Female	trans
cg14122995_ENSG00000224469	1.50E-07	1.82E-06	-0.312805023	M1	Female	trans
cg19822890_RPL34P3	1.50E-07	1.82E-06	-0.399653089	M1	Female	trans
cg03559183_CT47A1	1.50E-07	1.82E-06	-0.558244141	M1	Female	trans
cg00044848_PSG6	1.50E-07	1.82E-06	-0.610116742	M1	Female	trans
cg02838089_RNU6-321P	1.50E-07	1.82E-06	0.752701886	M1	Female	trans
cg24791105_OR9I2P	1.50E-07	1.82E-06	-0.789856977	M1	Female	trans
cg19383909_FNDC5	1.50E-07	1.82E-06	-0.672283602	M1	Female	trans
cg14509967_TRBV30	1.50E-07	1.82E-06	0.334310346	M1	Female	trans
cg11540596_FUT7	1.50E-07	1.82E-06	-0.654961761	M1	Female	trans
cg20821566_SNORD58A	1.50E-07	1.82E-06	-0.577948707	M1	Female	trans
cg23891601_NTM-AS1	1.50E-07	1.82E-06	-0.576135928	M1	Female	trans
cg01372465_KRTAP21-4P	1.50E-07	1.82E-06	-0.516988504	M1	Female	trans
cg22702814_RNA5SP389	1.50E-07	1.82E-06	-0.621947501	M1	Female	trans
cg11091734_OR2AF1P	1.50E-07	1.82E-06	-0.519356586	M1	Female	trans
cg04181991_LINC01777	1.50E-07	1.82E-06	-0.48715828	M1	Female	trans
cg04452523_RNU6-629P	1.50E-07	1.82E-06	-0.728392299	M1	Female	trans
cg07664257_RNU4-88P	1.50E-07	1.82E-06	-0.537933696	M1	Female	trans
cg13535449_SLC25A18P1	1.50E-07	1.82E-06	-0.596801102	M1	Female	trans
cg15466595_ACTG1P12	1.50E-07	1.82E-06	-0.547959959	M1	Female	trans
cg11041558_RNU6-842P	1.50E-07	1.82E-06	-0.354248416	M1	Female	trans
cg07320976_SNORD115-27	1.50E-07	1.82E-06	-0.609788003	M1	Female	trans
cg02945674_PPIAP78	1.50E-07	1.82E-06	-0.399882415	M1	Female	trans
cg12877532_VDAC2P1	1.50E-07	1.82E-06	-0.491464003	M1	Female	trans
cg20295071_RN7SKP45	1.50E-07	1.82E-06	0.494838256	M1	Female	trans
cg26338386_SCN2A	1.50E-07	1.83E-06	-0.813020386	M1	Female	trans
cg17329886_ENSG00000230147	1.50E-07	1.83E-06	-0.464470997	M1	Female	trans
cg10526733_ENSG00000232286	1.50E-07	1.83E-06	0.602349914	M1	Female	trans
cg19135536_RPL35AP4	1.50E-07	1.83E-06	0.460875204	M1	Female	trans
cg05818000_SRGN	1.50E-07	1.83E-06	-0.821130281	M1	Female	trans
cg14313932_RPL17P36	1.50E-07	1.83E-06	-0.697560363	M1	Female	trans
cg20313696_LINC00305	1.51E-07	1.83E-06	-0.761239299	M1	Female	trans
cg21407000_RNU6-1324P	1.51E-07	1.83E-06	-0.895957017	M1	Female	trans
cg17975895_RNU6-290P	1.51E-07	1.83E-06	-0.492377797	M1	Female	trans
cg08583127_ENSG00000236248	1.51E-07	1.83E-06	-0.597983599	M1	Female	trans
cg07785145_RPS7P2	1.51E-07	1.83E-06	-0.368418749	M1	Female	trans
cg07785145_RNU5F-6P	1.51E-07	1.83E-06	-0.212529187	M1	Female	trans
cg07785145_RNU1-65P	1.51E-07	1.83E-06	-0.602212536	M1	Female	trans
cg07785145_OR4X2	1.51E-07	1.83E-06	-0.368418749	M1	Female	trans
cg07785145_RNA5SP375	1.51E-07	1.83E-06	-0.425058373	M1	Female	trans
cg07785145_ENSG00000235845	1.51E-07	1.83E-06	-0.352540871	M1	Female	trans
cg07785145_RN7SL304P	1.51E-07	1.83E-06	-0.63337554	M1	Female	trans
cg07785145_MIR1285-2	1.51E-07	1.83E-06	-0.449532168	M1	Female	trans
cg07785145_LINC01826	1.51E-07	1.83E-06	-0.63337554	M1	Female	trans
cg07785145_NPM1P28	1.51E-07	1.83E-06	-0.63337554	M1	Female	trans
cg07785145_TAAR2	1.51E-07	1.83E-06	-0.568194345	M1	Female	trans
cg07785145_DEFB106B	1.51E-07	1.83E-06	-0.63337554	M1	Female	trans
cg07785145_AIFM1P1	1.51E-07	1.83E-06	-0.449532168	M1	Female	trans
cg07785145_GPN3P1	1.51E-07	1.83E-06	-0.63337554	M1	Female	trans
cg07785145_CTBP2P6	1.51E-07	1.83E-06	-0.63337554	M1	Female	trans
cg07785145_OR8F1P	1.51E-07	1.83E-06	-0.63337554	M1	Female	trans
cg07785145_LINC02418	1.51E-07	1.83E-06	-0.449532168	M1	Female	trans
cg07785145_GXYLT1P1	1.51E-07	1.83E-06	-0.63337554	M1	Female	trans
cg07785145_RPL18AP17	1.51E-07	1.83E-06	-0.63337554	M1	Female	trans
cg07785145_SPACA7	1.51E-07	1.83E-06	-0.63337554	M1	Female	trans
cg07785145_RNASE11	1.51E-07	1.83E-06	-0.63337554	M1	Female	trans
cg07785145_RPL9P6	1.51E-07	1.83E-06	-0.63337554	M1	Female	trans
cg07785145_YRDCP3	1.51E-07	1.83E-06	-0.63337554	M1	Female	trans
cg07785145_ENSG00000220240	1.51E-07	1.83E-06	-0.63337554	M1	Female	trans
cg07785145_RN7SKP267	1.51E-07	1.83E-06	-0.63337554	M1	Female	trans
cg07785145_ENSG00000225280	1.51E-07	1.83E-06	-0.449532168	M1	Female	trans
cg07785145_ENSG00000227489	1.51E-07	1.83E-06	-0.63337554	M1	Female	trans
cg07785145_ENSG00000228528	1.51E-07	1.83E-06	-0.284097172	M1	Female	trans
cg07785145_ENSG00000230779	1.51E-07	1.83E-06	-0.63337554	M1	Female	trans
cg07785145_ENSG00000231698	1.51E-07	1.83E-06	-0.63337554	M1	Female	trans
cg07785145_ENSG00000232167	1.51E-07	1.83E-06	-0.63337554	M1	Female	trans
cg07785145_ENSG00000234595	1.51E-07	1.83E-06	-0.63337554	M1	Female	trans
cg07785145_ENSG00000237699	1.51E-07	1.83E-06	-0.284097172	M1	Female	trans
cg07785145_ENSG00000237747	1.51E-07	1.83E-06	-0.63337554	M1	Female	trans
cg07785145_SALL4P2	1.51E-07	1.83E-06	-0.449532168	M1	Female	trans
cg07785145_ENSG00000242222	1.51E-07	1.83E-06	-0.449532168	M1	Female	trans
cg07785145_ENSG00000242295	1.51E-07	1.83E-06	-0.63337554	M1	Female	trans
cg07785145_ENSG00000243296	1.51E-07	1.83E-06	-0.449532168	M1	Female	trans
cg04181991_ENSG00000227365	1.51E-07	1.83E-06	-0.689512968	M1	Female	trans
cg27582739_ENSG00000233191	1.51E-07	1.83E-06	0.946710887	M1	Female	trans
cg06836895_ENSG00000204398	1.51E-07	1.83E-06	-0.463402584	M1	Female	trans
cg22646311_FOSL1	1.51E-07	1.83E-06	0.329971469	M1	Female	trans
cg23409591_OBP2A	1.51E-07	1.83E-06	-0.559932459	M1	Female	trans
cg06723626_TTTY22	1.51E-07	1.83E-06	-0.563253836	M1	Female	trans
cg09177248_RNA5SP139	1.51E-07	1.83E-06	-0.65420132	M1	Female	trans
cg18158658_RNU6-829P	1.51E-07	1.83E-06	-0.878220042	M1	Female	trans
cg08073629_BCL2A1	1.51E-07	1.83E-06	-0.5953045	M1	Female	trans
cg19380371_OR13C4	1.51E-07	1.83E-06	-0.66015299	M1	Female	trans
cg04463911_MIR663AHG	1.51E-07	1.83E-06	-0.691716073	M1	Female	trans
cg05061813_IGKV1OR9-2	1.51E-07	1.83E-06	-0.476029478	M1	Female	trans
cg01485708_CSPG4P3Y	1.51E-07	1.83E-06	-0.63145516	M1	Female	trans
cg10040153_LIPM	1.51E-07	1.83E-06	-0.768353049	M1	Female	trans
cg20571761_SIGLEC9	1.51E-07	1.83E-06	-0.71066408	M1	Female	trans
cg02531859_RPL7AP7	1.51E-07	1.83E-06	-0.484604023	M1	Female	trans
cg21000599_RN7SL504P	1.51E-07	1.83E-06	-0.823974917	M1	Female	trans
cg17002338_RNU6-221P	1.51E-07	1.83E-06	-0.953354849	M1	Female	trans
cg15159588_IGKV1D-27	1.51E-07	1.83E-06	-0.312942448	M1	Female	trans
cg13249146_PCBP3-AS1	1.51E-07	1.83E-06	-0.770735468	M1	Female	trans
cg19408572_CXCL10	1.51E-07	1.83E-06	1.066883958	M1	Female	trans
cg26307193_GSC	1.51E-07	1.83E-06	-0.486037959	M1	Female	trans
cg17329886_RBMY2KP	1.51E-07	1.83E-06	-0.601068992	M1	Female	trans
cg14560276_GRIK3	1.51E-07	1.83E-06	-0.371281212	M1	Female	trans
cg14223866_RNU6-1197P	1.51E-07	1.83E-06	0.705935042	M1	Female	trans
cg09563600_OR2AH1P	1.51E-07	1.83E-06	-0.877290868	M1	Female	trans
cg15790457_IL3	1.51E-07	1.83E-06	-0.847582686	M1	Female	trans
cg05526015_ENSG00000223375	1.51E-07	1.83E-06	-0.42030425	M1	Female	trans
cg18811157_TRIM72	1.51E-07	1.83E-06	-0.407363331	M1	Female	trans
cg14056656_LINC00397	1.51E-07	1.83E-06	-0.554435213	M1	Female	trans
cg07099009_MRPS21P2	1.51E-07	1.83E-06	-0.796851628	M1	Female	trans
cg07744449_TEX37	1.51E-07	1.83E-06	-0.332804523	M1	Female	trans
cg07744449_ENSG00000224330	1.51E-07	1.83E-06	-0.297133612	M1	Female	trans
cg07744449_RNU6-371P	1.51E-07	1.83E-06	-0.885512078	M1	Female	trans
cg07744449_PRR23C	1.51E-07	1.83E-06	-0.885512078	M1	Female	trans
cg07744449_TRIM64EP	1.51E-07	1.83E-06	-0.885512078	M1	Female	trans
cg07744449_RPS29P27	1.51E-07	1.83E-06	-0.885512078	M1	Female	trans
cg07744449_ENSG00000235813	1.51E-07	1.83E-06	-0.885512078	M1	Female	trans
cg01348938_RPL18AP14	1.51E-07	1.83E-06	-0.706197667	M1	Female	trans
cg16802137_PAFAH1B2P1	1.51E-07	1.83E-06	0.845752396	M1	Female	trans
cg04774563_RNA5SP482	1.51E-07	1.83E-06	-0.81537217	M1	Female	trans
cg00047667_ENSG00000239288	1.51E-07	1.83E-06	-0.639842528	M1	Female	trans
cg11390357_ENSG00000233288	1.51E-07	1.83E-06	-0.508350571	M1	Female	trans
cg00516582_GAPDHP16	1.51E-07	1.83E-06	-0.666632906	M1	Female	trans
cg02125534_HSPD1P6	1.51E-07	1.83E-06	-0.689309966	M1	Female	trans
cg08044704_TREM1	1.51E-07	1.83E-06	-0.683957468	M1	Female	trans
cg27181968_ENSG00000236847	1.51E-07	1.83E-06	-0.265605276	M1	Female	trans
cg10664162_ENSG00000236701	1.51E-07	1.83E-06	-0.915616444	M1	Female	trans
cg05502445_ENSG00000227519	1.51E-07	1.83E-06	-1.092761092	M1	Female	trans
cg23590389_CTDSPL2P1	1.51E-07	1.83E-06	-0.494228668	M1	Female	trans
cg14028520_RNA5SP222	1.51E-07	1.83E-06	-0.728918704	M1	Female	trans
cg14028520_RPL7P36	1.51E-07	1.83E-06	-0.489177398	M1	Female	trans
cg14028520_MIR548H1	1.51E-07	1.83E-06	-0.374456994	M1	Female	trans
cg14028520_RNA5SP513	1.51E-07	1.83E-06	-0.517343005	M1	Female	trans
cg14028520_ENSG00000213875	1.51E-07	1.83E-06	-0.728918704	M1	Female	trans
cg14028520_AKR1B1P8	1.51E-07	1.83E-06	-0.728918704	M1	Female	trans
cg14028520_RNU6-508P	1.51E-07	1.83E-06	-0.330921762	M1	Female	trans
cg06302718_RPS23P9	1.51E-07	1.83E-06	-0.696863286	M1	Female	trans
cg12269905_IRS4	1.51E-07	1.83E-06	-0.48503452	M1	Female	trans
cg13500029_ENSG00000227531	1.51E-07	1.83E-06	-0.543706464	M1	Female	trans
cg08413370_ENSG00000233494	1.51E-07	1.83E-06	-0.595226372	M1	Female	trans
cg15001930_ENSG00000230003	1.51E-07	1.83E-06	-0.575587381	M1	Female	trans
cg06338987_GSTT2	1.51E-07	1.83E-06	-0.662079477	M1	Female	trans
cg04665311_FBN2	1.51E-07	1.84E-06	-0.491390068	M1	Female	trans
cg03743462_RNU6-238P	1.51E-07	1.84E-06	-0.928549232	M1	Female	trans
cg14861778_ENSG00000234389	1.52E-07	1.84E-06	-0.657848799	M1	Female	trans
cg19383909_POPDC3	1.52E-07	1.84E-06	-0.603546326	M1	Female	trans
cg01387220_CT47A7	1.52E-07	1.84E-06	-0.769869688	M1	Female	trans
cg10699599_MT1B	1.52E-07	1.84E-06	-0.541793506	M1	Female	trans
cg04037081_ENSG00000207410	1.52E-07	1.84E-06	-0.306227259	M1	Female	trans
cg19344682_LINC01851	1.52E-07	1.84E-06	-0.761327547	M1	Female	trans
cg09472901_RNU6-157P	1.52E-07	1.84E-06	-0.684368599	M1	Female	trans
cg26881268_RNU6-842P	1.52E-07	1.84E-06	-0.437163111	M1	Female	trans
cg11002721_PPP1R27	1.52E-07	1.84E-06	-0.590629415	M1	Female	trans
cg16712416_GUCA2B	1.52E-07	1.84E-06	-0.758246859	M1	Female	trans
cg19115205_LAMA1	1.52E-07	1.84E-06	-0.891649509	M1	Female	trans
cg04571903_GCM1	1.52E-07	1.84E-06	-0.770065684	M1	Female	trans
cg04924345_GAPDHP15	1.52E-07	1.84E-06	-0.926811377	M1	Female	trans
cg20375654_RPS20P32	1.52E-07	1.84E-06	-0.647178096	M1	Female	trans
cg27551718_CTSG	1.52E-07	1.84E-06	-0.763939343	M1	Female	trans
cg18024856_MIR149	1.52E-07	1.84E-06	0.557097356	M1	Female	trans
cg13024511_HNRNPA1P57	1.52E-07	1.84E-06	-0.444965698	M1	Female	trans
cg02493602_GPR88	1.52E-07	1.84E-06	0.768386332	M1	Female	trans
cg12093005_ZNF722P	1.52E-07	1.84E-06	-0.596774623	M1	Female	trans
cg08880327_INSL4	1.52E-07	1.84E-06	-0.518973375	M1	Female	trans
cg19383909_GREB1	1.52E-07	1.84E-06	-0.42730324	M1	Female	trans
cg20942887_BTG3P1	1.52E-07	1.84E-06	-0.375482751	M1	Female	trans
cg06330497_RNA5S15	1.52E-07	1.84E-06	-0.970385829	M1	Female	trans
cg19306368_VDAC2P1	1.52E-07	1.84E-06	0.583298731	M1	Female	trans
cg03637781_RPL7P26	1.52E-07	1.84E-06	0.478424951	M1	Female	trans
cg16071815_CLEC18C	1.52E-07	1.84E-06	-0.657869191	M1	Female	trans
cg12421834_HMHB1	1.52E-07	1.84E-06	0.746668213	M1	Female	trans
cg23309512_LINC00941	1.52E-07	1.84E-06	-0.80125579	M1	Female	trans
cg00044848_NBPF18P	1.52E-07	1.84E-06	-0.480356776	M1	Female	trans
cg03266048_SIGLEC30P	1.52E-07	1.84E-06	-0.845654374	M1	Female	trans
cg07664257_ENSG00000226990	1.52E-07	1.84E-06	-0.496478635	M1	Female	trans
cg17644889_ENSG00000234406	1.52E-07	1.84E-06	-0.738996429	M1	Female	trans
cg16792066_PRDM13	1.52E-07	1.84E-06	0.468469294	M1	Female	trans
cg01055696_SNORD58A	1.52E-07	1.84E-06	-0.635789821	M1	Female	trans
cg16792044_HBA1	1.52E-07	1.84E-06	-0.576230188	M1	Female	trans
cg20150659_PSG4	1.52E-07	1.84E-06	-0.981252418	M1	Female	trans
cg18480033_KRT75	1.52E-07	1.84E-06	-0.49375902	M1	Female	trans
cg05584297_IGKV1-16	1.52E-07	1.84E-06	-0.284889517	M1	Female	trans
cg12910951_SLC24A5	1.52E-07	1.84E-06	0.803564401	M1	Female	trans
cg17714581_LINC01650	1.52E-07	1.84E-06	-0.928705776	M1	Female	trans
cg24232370_OR7E23P	1.52E-07	1.84E-06	-0.943253022	M1	Female	trans
cg08217354_ENSG00000233933	1.52E-07	1.84E-06	-0.642902959	M1	Female	trans
cg20638896_IGSF3	1.52E-07	1.84E-06	-1.024425064	M1	Female	trans
cg03966322_RN7SKP204	1.52E-07	1.84E-06	1.672938223	M1	Female	trans
cg04337937_CYTH4	1.52E-07	1.84E-06	-0.795179371	M1	Female	trans
cg04544994_ENSG00000223628	1.52E-07	1.84E-06	-0.854936799	M1	Female	trans
cg01093934_POU6F2-AS2	1.52E-07	1.84E-06	-0.507027554	M1	Female	trans
cg24976563_TBC1D3P6	1.52E-07	1.84E-06	-0.940916823	M1	Female	trans
cg04726019_NCAPD2P1	1.52E-07	1.84E-06	-0.69796863	M1	Female	trans
cg15031917_DTNBP1	1.52E-07	1.84E-06	0.591770351	M1	Female	trans
cg15099537_KRT39	1.52E-07	1.84E-06	-0.740334035	M1	Female	trans
cg25880954_MAGEB4	1.52E-07	1.84E-06	-0.697594309	M1	Female	trans
cg18438405_NMBR-AS1	1.52E-07	1.84E-06	-0.579143281	M1	Female	trans
cg13024511_ENSG00000226233	1.52E-07	1.84E-06	-0.209446185	M1	Female	trans
cg02930518_ENSG00000229882	1.52E-07	1.84E-06	-0.743782633	M1	Female	trans
cg20784955_OR7E85BP	1.52E-07	1.84E-06	-0.584563653	M1	Female	trans
cg24360513_DDX39AP1	1.52E-07	1.84E-06	0.512244475	M1	Female	trans
cg13856652_LINC02090	1.52E-07	1.84E-06	-0.514119196	M1	Female	trans
cg09981313_ENSG00000225594	1.52E-07	1.84E-06	-0.390579991	M1	Female	trans
cg14587401_SNORA32	1.52E-07	1.84E-06	0.524654026	M1	Female	trans
cg14815329_FCER1A	1.52E-07	1.84E-06	-0.61246973	M1	Female	trans
cg14861778_ENSG00000226239	1.52E-07	1.84E-06	-0.695925824	M1	Female	trans
cg20803916_GPC6-AS1	1.52E-07	1.85E-06	-0.669551995	M1	Female	trans
cg05407396_LINC01400	1.52E-07	1.85E-06	0.648690818	M1	Female	trans
cg17830140_ENSG00000224359	1.52E-07	1.85E-06	-0.751665517	M1	Female	trans
cg27030245_AMTN	1.52E-07	1.85E-06	0.65623093	M1	Female	trans
cg25212717_PAQR9	1.52E-07	1.85E-06	-0.919834851	M1	Female	trans
cg06619156_ENSG00000237293	1.52E-07	1.85E-06	-0.774448128	M1	Female	trans
cg07910684_ADI1P1	1.53E-07	1.85E-06	-0.658934414	M1	Female	trans
cg11619434_TRDV1	1.53E-07	1.85E-06	-0.522398485	M1	Female	trans
cg12607106_FAM86MP	1.53E-07	1.85E-06	-0.500681481	M1	Female	trans
cg14509967_MIR422A	1.53E-07	1.85E-06	0.527996258	M1	Female	trans
cg03471195_ENSG00000233739	1.53E-07	1.85E-06	-0.775839606	M1	Female	trans
cg22263704_YY1P2	1.53E-07	1.85E-06	-0.892436344	M1	Female	trans
cg22263704_SPTLC1P3	1.53E-07	1.85E-06	-0.892436344	M1	Female	trans
cg22263704_R3HDML	1.53E-07	1.85E-06	-0.366605638	M1	Female	trans
cg22263704_ENSG00000233352	1.53E-07	1.85E-06	-0.366605638	M1	Female	trans
cg22263704_Metazoa_SRP	1.53E-07	1.85E-06	-0.359973476	M1	Female	trans
cg22263704_MIR1272	1.53E-07	1.85E-06	-0.60431625	M1	Female	trans
cg13973727_ENSG00000233415	1.53E-07	1.85E-06	-0.622019717	M1	Female	trans
cg25040746_FCF1P10	1.53E-07	1.85E-06	-0.396810196	M1	Female	trans
cg16237262_PFKFB3	1.53E-07	1.85E-06	-0.657770955	M1	Female	trans
cg12659158_DLL3	1.53E-07	1.85E-06	-0.53016189	M1	Female	trans
cg09999381_HAND2-AS1	1.53E-07	1.85E-06	-0.441283994	M1	Female	trans
cg09999381_CYLC2	1.53E-07	1.85E-06	-0.657553187	M1	Female	trans
cg09999381_CCDC172	1.53E-07	1.85E-06	-0.657553187	M1	Female	trans
cg09999381_CACNG3	1.53E-07	1.85E-06	-0.657553187	M1	Female	trans
cg09999381_CFTRP3	1.53E-07	1.85E-06	-0.657553187	M1	Female	trans
cg09999381_ENSG00000212273	1.53E-07	1.85E-06	-0.657553187	M1	Female	trans
cg09999381_ENSG00000214641	1.53E-07	1.85E-06	-0.657553187	M1	Female	trans
cg09999381_ENSG00000226078	1.53E-07	1.85E-06	-0.657553187	M1	Female	trans
cg09999381_ENSG00000233616	1.53E-07	1.85E-06	-0.657553187	M1	Female	trans
cg11091734_SPATA31D1	1.53E-07	1.85E-06	-0.257324183	M1	Female	trans
cg05798111_ENSG00000221139	1.53E-07	1.85E-06	-0.720925775	M1	Female	trans
cg02720442_RN7SKP257	1.53E-07	1.85E-06	0.663759176	M1	Female	trans
cg11547110_SSX7	1.53E-07	1.85E-06	-0.603142844	M1	Female	trans
cg11547110_ENSG00000230153	1.53E-07	1.85E-06	-0.673932092	M1	Female	trans
cg11547110_HNRNPA3P14	1.53E-07	1.85E-06	-0.751243137	M1	Female	trans
cg11547110_RNA5SP183	1.53E-07	1.85E-06	-0.751243137	M1	Female	trans
cg11547110_OR2U1P	1.53E-07	1.85E-06	-0.751243137	M1	Female	trans
cg11547110_MTND2P4	1.53E-07	1.85E-06	-0.43697939	M1	Female	trans
cg11547110_DEFA5	1.53E-07	1.85E-06	-0.751243137	M1	Female	trans
cg11547110_SNORD3H	1.53E-07	1.85E-06	-0.751243137	M1	Female	trans
cg11547110_POM121L13P	1.53E-07	1.85E-06	-0.751243137	M1	Female	trans
cg11547110_RNU6-845P	1.53E-07	1.85E-06	-0.751243137	M1	Female	trans
cg11547110_BMP6P1	1.53E-07	1.85E-06	-0.751243137	M1	Female	trans
cg11547110_SHOX	1.53E-07	1.85E-06	-0.751243137	M1	Female	trans
cg11547110_ENSG00000223344	1.53E-07	1.85E-06	-0.751243137	M1	Female	trans
cg11547110_ENSG00000232409	1.53E-07	1.85E-06	-0.43697939	M1	Female	trans
cg11547110_KPNB1P1	1.53E-07	1.85E-06	-0.751243137	M1	Female	trans
cg06379856_ENSG00000239593	1.53E-07	1.85E-06	-0.724923173	M1	Female	trans
cg23891611_MIR499A	1.53E-07	1.85E-06	-0.857434585	M1	Female	trans
cg17013778_LINC02089	1.53E-07	1.85E-06	-0.727668732	M1	Female	trans
cg22646311_MYOC	1.53E-07	1.85E-06	0.610985534	M1	Female	trans
cg11153505_RGL4	1.53E-07	1.85E-06	-0.659206276	M1	Female	trans
cg10653573_KCNH5	1.53E-07	1.85E-06	-0.724548797	M1	Female	trans
cg04152562_SLC25A15P1	1.53E-07	1.85E-06	-0.605454517	M1	Female	trans
cg24430871_ENSG00000238764	1.53E-07	1.85E-06	-0.654766076	M1	Female	trans
cg08013109_GTSF1	1.53E-07	1.85E-06	-0.208965424	M1	Female	trans
cg12659158_PCDHA2	1.53E-07	1.85E-06	-0.551330356	M1	Female	trans
cg13375352_HNRNPA3P1	1.53E-07	1.85E-06	1.07744473	M1	Female	trans
cg20060216_ACTR3P3	1.53E-07	1.85E-06	-0.455177574	M1	Female	trans
cg13347397_AVP	1.53E-07	1.85E-06	-0.70005594	M1	Female	trans
cg24525967_ENSG00000236341	1.53E-07	1.85E-06	-0.710345628	M1	Female	trans
cg22027573_RNU1-82P	1.53E-07	1.85E-06	-0.728317218	M1	Female	trans
cg24311207_TBC1D3P3	1.53E-07	1.85E-06	0.485014064	M1	Female	trans
cg08217354_ENSG00000207503	1.53E-07	1.85E-06	-0.700792923	M1	Female	trans
cg03894102_CASP14	1.53E-07	1.85E-06	-0.562636073	M1	Female	trans
cg12291533_IFIH1	1.53E-07	1.85E-06	-0.662425242	M1	Female	trans
cg15541606_DPP6	1.53E-07	1.85E-06	0.711576185	M1	Female	trans
cg24007800_FABP5P1	1.53E-07	1.85E-06	-0.575168716	M1	Female	trans
cg24185649_ENSG00000242527	1.53E-07	1.85E-06	-0.52809194	M1	Female	trans
cg17725166_LINC02877	1.53E-07	1.85E-06	-0.477373309	M1	Female	trans
cg23160136_RNU6-1260P	1.53E-07	1.85E-06	-0.41748353	M1	Female	trans
cg02420010_IFITM8P	1.53E-07	1.85E-06	0.463575838	M1	Female	trans
cg01055696_BCRP7	1.53E-07	1.85E-06	-0.579810251	M1	Female	trans
cg12372706_RPS3AP36	1.53E-07	1.85E-06	-0.417909388	M1	Female	trans
cg09152224_TTTY21B	1.53E-07	1.85E-06	-0.569469405	M1	Female	trans
cg14484356_SLC6A19	1.53E-07	1.85E-06	-0.567221744	M1	Female	trans
cg03822746_LTB4R	1.53E-07	1.85E-06	-0.595336266	M1	Female	trans
cg08073629_FPR1	1.53E-07	1.85E-06	-0.646466625	M1	Female	trans
cg04544994_ENSG00000225750	1.53E-07	1.85E-06	-0.888176319	M1	Female	trans
cg24430871_RNU6-756P	1.53E-07	1.85E-06	-0.578642662	M1	Female	trans
cg12874961_ENSG00000228521	1.53E-07	1.85E-06	-0.513261442	M1	Female	trans
cg04669580_GAPDHP67	1.53E-07	1.85E-06	-0.553878636	M1	Female	trans
cg04669580_ENSG00000232512	1.53E-07	1.85E-06	-0.553878636	M1	Female	trans
cg00470469_LINC02331	1.53E-07	1.85E-06	-0.539849645	M1	Female	trans
cg05360307_DYNLL1P3	1.53E-07	1.85E-06	-0.602699314	M1	Female	trans
cg11015634_ENSG00000236206	1.53E-07	1.85E-06	-0.765879957	M1	Female	trans
cg11911060_ENSG00000225172	1.53E-07	1.85E-06	-0.790789514	M1	Female	trans
cg14041360_ENSG00000232057	1.53E-07	1.85E-06	-0.565423433	M1	Female	trans
cg00204065_ENSG00000235637	1.53E-07	1.85E-06	-0.820865328	M1	Female	trans
cg09006915_RPS5P8	1.53E-07	1.85E-06	-0.696622976	M1	Female	trans
cg18805486_CBX2	1.53E-07	1.85E-06	-0.474560065	M1	Female	trans
cg22314643_ENSG00000233494	1.53E-07	1.85E-06	-0.564268474	M1	Female	trans
cg12372706_TUBB3P1	1.53E-07	1.85E-06	-0.582802463	M1	Female	trans
cg01708411_KCNMA1-AS1	1.53E-07	1.85E-06	0.638914908	M1	Female	trans
cg04515996_NFE2	1.53E-07	1.85E-06	0.562409844	M1	Female	trans
cg04198854_ENSG00000187472	1.53E-07	1.85E-06	-0.440061559	M1	Female	trans
cg04198854_NPM1P48	1.53E-07	1.85E-06	-0.620031773	M1	Female	trans
cg04198854_PNPP1	1.53E-07	1.85E-06	-0.620031773	M1	Female	trans
cg04198854_RN7SKP144	1.53E-07	1.85E-06	-0.620031773	M1	Female	trans
cg04198854_RNA5SP258	1.53E-07	1.85E-06	-0.620031773	M1	Female	trans
cg04198854_RNU6-1243P	1.53E-07	1.85E-06	-0.556223797	M1	Female	trans
cg04198854_RNA5SP353	1.53E-07	1.85E-06	-0.620031773	M1	Female	trans
cg04198854_MIR1283-2	1.53E-07	1.85E-06	-0.620031773	M1	Female	trans
cg04198854_ATG3P1	1.53E-07	1.85E-06	-0.164926956	M1	Female	trans
cg04198854_ENSG00000199857	1.53E-07	1.85E-06	-0.620031773	M1	Female	trans
cg04198854_NUP210P1	1.53E-07	1.85E-06	-0.360657013	M1	Female	trans
cg04198854_MIR548G	1.53E-07	1.85E-06	-0.416103371	M1	Female	trans
cg04198854_RN7SKP65	1.53E-07	1.85E-06	-0.063276357	M1	Female	trans
cg14364882_RNU1-74P	1.53E-07	1.85E-06	-0.726821427	M1	Female	trans
cg13646041_LCE1A	1.53E-07	1.85E-06	-0.558361098	M1	Female	trans
cg14516589_LINC01656	1.53E-07	1.85E-06	-0.517178293	M1	Female	trans
cg09899171_OR5K1	1.53E-07	1.86E-06	-0.685438356	M1	Female	trans
cg20667709_CTNNA3	1.53E-07	1.86E-06	-0.651436677	M1	Female	trans
cg21941512_PRUNEP1	1.53E-07	1.86E-06	-0.490846875	M1	Female	trans
cg10826174_RN7SL33P	1.53E-07	1.86E-06	-0.391063714	M1	Female	trans
cg11390628_OR8H1	1.53E-07	1.86E-06	-1.081554878	M1	Female	trans
cg14646214_GDF3	1.53E-07	1.86E-06	-0.678768495	M1	Female	trans
cg21766141_IGHD2-15	1.53E-07	1.86E-06	-0.469646371	M1	Female	trans
cg11091734_VGF	1.53E-07	1.86E-06	-0.296320462	M1	Female	trans
cg05836256_HSPD1P7	1.53E-07	1.86E-06	-0.578725533	M1	Female	trans
cg24304928_RPL21P123	1.53E-07	1.86E-06	-0.531759464	M1	Female	trans
cg08517984_MIR503	1.54E-07	1.86E-06	-0.791348325	M1	Female	trans
cg13978534_OR7E96P	1.54E-07	1.86E-06	0.474015198	M1	Female	trans
cg14989195_NF1P5	1.54E-07	1.86E-06	-0.612624081	M1	Female	trans
cg01140770_TOMM22P3	1.54E-07	1.86E-06	-0.987658513	M1	Female	trans
cg08044704_LCE6A	1.54E-07	1.86E-06	-0.858664417	M1	Female	trans
cg11687389_DNASE1L3	1.54E-07	1.86E-06	-0.582353199	M1	Female	trans
cg24186114_ENSG00000225087	1.54E-07	1.86E-06	-0.846638181	M1	Female	trans
cg20638896_SVIL2P	1.54E-07	1.86E-06	-1.059227339	M1	Female	trans
cg09817248_ENSG00000212266	1.54E-07	1.86E-06	0.568568364	M1	Female	trans
cg08073629_GUCY2GP	1.54E-07	1.86E-06	-0.628116185	M1	Female	trans
cg03266048_ENSG00000236512	1.54E-07	1.86E-06	-0.697759534	M1	Female	trans
cg15644305_MIAT	1.54E-07	1.86E-06	-0.680200669	M1	Female	trans
cg19260869_ENSG00000226899	1.54E-07	1.86E-06	-0.540965036	M1	Female	trans
cg05868023_ADGRA2	1.54E-07	1.86E-06	0.446927976	M1	Female	trans
cg18805486_PLCD3	1.54E-07	1.86E-06	-0.509458969	M1	Female	trans
cg14667780_HSFY4P	1.54E-07	1.86E-06	-0.613649073	M1	Female	trans
cg02775254_ENSG00000233444	1.54E-07	1.86E-06	-0.540652524	M1	Female	trans
cg20785758_USP9YP28	1.54E-07	1.86E-06	-0.769235976	M1	Female	trans
cg00047667_ENSG00000240752	1.54E-07	1.86E-06	-0.575404764	M1	Female	trans
cg04263379_GAGE12G	1.54E-07	1.86E-06	-0.257150376	M1	Female	trans
cg04783966_APOC3	1.54E-07	1.86E-06	0.373983929	M1	Female	trans
cg26318251_ENSG00000217495	1.54E-07	1.86E-06	-0.624145925	M1	Female	trans
cg07830906_HSPA5P1	1.54E-07	1.86E-06	-0.618067344	M1	Female	trans
cg06568056_IGLV3-10	1.54E-07	1.86E-06	0.606686378	M1	Female	trans
cg00204065_OR7E97P	1.54E-07	1.86E-06	-1.120499111	M1	Female	trans
cg19123882_RPS20P24	1.54E-07	1.86E-06	0.631579098	M1	Female	trans
cg01684881_HNRNPA1P42	1.54E-07	1.86E-06	0.557493116	M1	Female	trans
cg23127183_NTSR1	1.54E-07	1.86E-06	0.055247359	M1	Female	trans
cg07048094_MTCYBP34	1.54E-07	1.86E-06	-0.45992161	M1	Female	trans
cg15509191_MIR133B	1.54E-07	1.86E-06	-0.249178004	M1	Female	trans
cg21766141_CTSE	1.54E-07	1.86E-06	-0.239728867	M1	Female	trans
cg22976778_IGKV2-30	1.54E-07	1.86E-06	0.689071918	M1	Female	trans
cg27560690_ENSG00000228426	1.54E-07	1.86E-06	-0.667817006	M1	Female	trans
cg25326727_BPIFB2	1.54E-07	1.86E-06	-0.322431388	M1	Female	trans
cg11602485_ENSG00000235168	1.54E-07	1.86E-06	-0.499766154	M1	Female	trans
cg23160136_SS18L2P1	1.54E-07	1.86E-06	-0.393014033	M1	Female	trans
cg19560656_OPN1LW	1.54E-07	1.86E-06	1.1481245	M1	Female	trans
cg11156873_TRIB3	1.54E-07	1.86E-06	-0.436277288	M1	Female	trans
cg26162150_MYH2	1.54E-07	1.86E-06	0.307995718	M1	Female	trans
cg18177183_LINC01446	1.54E-07	1.86E-06	0.847106046	M1	Female	trans
cg16422816_FHL5	1.54E-07	1.86E-06	-0.939551379	M1	Female	trans
cg19147015_ENSG00000226277	1.54E-07	1.86E-06	-0.534734454	M1	Female	trans
cg04198854_RPL18AP14	1.54E-07	1.86E-06	-0.551704675	M1	Female	trans
cg19311470_TXNL4AP1	1.54E-07	1.86E-06	0.916880525	M1	Female	trans
cg12910951_MIR100	1.54E-07	1.86E-06	0.631687771	M1	Female	trans
cg16935517_MIR663AHG	1.54E-07	1.86E-06	-1.107677028	M1	Female	trans
cg25215565_TTTY2	1.54E-07	1.86E-06	-0.790764262	M1	Female	trans
cg08217354_ENSG00000215381	1.54E-07	1.86E-06	-0.664628667	M1	Female	trans
cg25472353_CGREF1	1.54E-07	1.86E-06	0.578675915	M1	Female	trans
cg21766141_ENSG00000226780	1.54E-07	1.86E-06	-0.542464124	M1	Female	trans
cg14417873_LRRC3B	1.54E-07	1.86E-06	-0.66118402	M1	Female	trans
cg25102279_MIR8485	1.54E-07	1.87E-06	-0.511823133	M1	Female	trans
cg25135012_TJP2	1.54E-07	1.87E-06	-0.553809565	M1	Female	trans
cg24959901_RN7SKP207	1.54E-07	1.87E-06	-0.973280653	M1	Female	trans
cg05884167_HNF4A-AS1	1.54E-07	1.87E-06	-0.557385267	M1	Female	trans
cg24949324_LYPD3	1.54E-07	1.87E-06	-0.937204077	M1	Female	trans
cg24863484_IGHV1-46	1.54E-07	1.87E-06	-0.419385877	M1	Female	trans
cg07918589_U8	1.54E-07	1.87E-06	-0.52623894	M1	Female	trans
cg10488013_LINC00494	1.54E-07	1.87E-06	-0.525628469	M1	Female	trans
cg13168050_RPL21P110	1.54E-07	1.87E-06	-0.724728045	M1	Female	trans
cg16915057_FOXL2NB	1.54E-07	1.87E-06	-0.580283822	M1	Female	trans
cg02720442_SNORA3C	1.55E-07	1.87E-06	0.763050418	M1	Female	trans
cg04938082_USH2A-AS1	1.55E-07	1.87E-06	-0.694702433	M1	Female	trans
cg12426214_XPNPEP2	1.55E-07	1.87E-06	-0.625187109	M1	Female	trans
cg23809394_NME1P1	1.55E-07	1.87E-06	0.474570969	M1	Female	trans
cg06745740_HS6ST1P1	1.55E-07	1.87E-06	1.073278187	M1	Female	trans
cg21078196_ENSG00000229389	1.55E-07	1.87E-06	-0.685350671	M1	Female	trans
cg20638896_ST3GAL1	1.55E-07	1.87E-06	-1.043464889	M1	Female	trans
cg05065888_PDE4C	1.55E-07	1.87E-06	-0.410071404	M1	Female	trans
cg02514711_CCDC3	1.55E-07	1.87E-06	1.807207932	M1	Female	trans
cg08099141_FEZF2	1.55E-07	1.87E-06	0.370703646	M1	Female	trans
cg18050634_ENSG00000225304	1.55E-07	1.87E-06	-0.642789855	M1	Female	trans
cg18050634_RPA2P2	1.55E-07	1.87E-06	-0.262226722	M1	Female	trans
cg18050634_OR51N1P	1.55E-07	1.87E-06	-0.31558066	M1	Female	trans
cg18050634_MIR1-1HG	1.55E-07	1.87E-06	-0.55528586	M1	Female	trans
cg18050634_ENSG00000225387	1.55E-07	1.87E-06	-0.350931822	M1	Female	trans
cg18050634_GRPEL2P2	1.55E-07	1.87E-06	-0.343156951	M1	Female	trans
cg18050634_IGKV2D-26	1.55E-07	1.87E-06	-0.078108889	M1	Female	trans
cg18050634_ACTG1P21	1.55E-07	1.87E-06	-0.782378896	M1	Female	trans
cg18050634_RNA5SP232	1.55E-07	1.87E-06	-0.782378896	M1	Female	trans
cg18050634_ENSG00000227459	1.55E-07	1.87E-06	-0.782378896	M1	Female	trans
cg18050634_ENSG00000227930	1.55E-07	1.87E-06	-0.782378896	M1	Female	trans
cg18050634_ENSG00000236238	1.55E-07	1.87E-06	-0.782378896	M1	Female	trans
cg22203300_ZNF114	1.55E-07	1.87E-06	-1.354498574	M1	Female	trans
cg07231446_DGAT2L7P	1.55E-07	1.87E-06	-0.478246385	M1	Female	trans
cg01622885_ENSG00000235007	1.55E-07	1.87E-06	-0.463359152	M1	Female	trans
cg16959364_KRT6B	1.55E-07	1.87E-06	-0.564476321	M1	Female	trans
cg18346106_SNORD102	1.55E-07	1.87E-06	-0.632708817	M1	Female	trans
cg22291003_U3	1.55E-07	1.87E-06	-1.124081917	M1	Female	trans
cg20137750_AADAC	1.55E-07	1.87E-06	-0.795061415	M1	Female	trans
cg03038245_NEK2P2	1.55E-07	1.87E-06	-0.625800171	M1	Female	trans
cg23340935_LINC02023	1.55E-07	1.87E-06	-0.731856307	M1	Female	trans
cg18834259_FTH1P19	1.55E-07	1.87E-06	0.400686348	M1	Female	trans
cg09201130_H3P9	1.55E-07	1.87E-06	0.748802018	M1	Female	trans
cg01372465_KRT8P27	1.55E-07	1.87E-06	-0.411490413	M1	Female	trans
cg14122995_ABHD17AP4	1.55E-07	1.87E-06	-0.519611621	M1	Female	trans
cg11872966_PPBP	1.55E-07	1.87E-06	-0.548226716	M1	Female	trans
cg23024913_ENSG00000234567	1.55E-07	1.87E-06	-0.492956702	M1	Female	trans
cg21445918_RNU2-14P	1.55E-07	1.87E-06	-0.524044598	M1	Female	trans
cg02990361_IQGAP3	1.55E-07	1.87E-06	0.642713436	M1	Female	trans
cg06699461_SNORD115-9	1.55E-07	1.87E-06	-0.348008084	M1	Female	trans
cg04751533_PSMD10P2	1.55E-07	1.87E-06	-0.640491743	M1	Female	trans
cg03593057_RNU6-939P	1.55E-07	1.87E-06	0.684665122	M1	Female	trans
cg08583127_GPR176	1.55E-07	1.87E-06	-0.783716851	M1	Female	trans
cg19260869_ENSG00000225152	1.55E-07	1.87E-06	-0.395199275	M1	Female	trans
cg16959364_COX6CP6	1.55E-07	1.87E-06	-0.358709578	M1	Female	trans
cg12707723_SNORA32	1.55E-07	1.87E-06	-0.514748507	M1	Female	trans
cg02693701_RNU1-82P	1.55E-07	1.87E-06	-0.731807196	M1	Female	trans
cg22716003_TPD52L3	1.55E-07	1.87E-06	-0.619911049	M1	Female	trans
cg18024856_HMGB1P49	1.55E-07	1.87E-06	0.575433131	M1	Female	trans
cg21516302_CELA3A	1.55E-07	1.87E-06	-0.530159925	M1	Female	trans
cg11390628_NLRP12	1.55E-07	1.87E-06	-1.028895103	M1	Female	trans
cg13375352_FAM177B	1.55E-07	1.87E-06	0.874865421	M1	Female	trans
cg09861922_RNU6-591P	1.55E-07	1.87E-06	-0.874738945	M1	Female	trans
cg17296217_FGF16	1.55E-07	1.87E-06	-0.549106331	M1	Female	trans
cg08771408_RNU6-829P	1.55E-07	1.87E-06	-0.571531039	M1	Female	trans
cg10478035_HCG20	1.55E-07	1.87E-06	-0.901759566	M1	Female	trans
cg27456999_RPS6KA2-IT1	1.55E-07	1.87E-06	-0.692828512	M1	Female	trans
cg20137750_OR1S2	1.55E-07	1.87E-06	-0.792903417	M1	Female	trans
cg21966616_SHOX2	1.55E-07	1.87E-06	-0.260703096	M1	Female	trans
cg19776984_TGM6	1.55E-07	1.87E-06	-0.602501341	M1	Female	trans
cg24202000_PKN2-AS1	1.55E-07	1.87E-06	-0.776478215	M1	Female	trans
cg23409591_LAMA5	1.55E-07	1.87E-06	-0.658494512	M1	Female	trans
cg25212717_KIF5C	1.55E-07	1.87E-06	-0.823026486	M1	Female	trans
cg14714147_SNORD18A	1.55E-07	1.87E-06	-0.778708335	M1	Female	trans
cg26816564_RN7SL215P	1.55E-07	1.87E-06	0.594629195	M1	Female	trans
cg11602485_HOXD1	1.55E-07	1.87E-06	-0.429200276	M1	Female	trans
cg16274716_RPL21P110	1.55E-07	1.87E-06	-0.860917646	M1	Female	trans
cg24135923_ZNF280A	1.55E-07	1.87E-06	-0.387725837	M1	Female	trans
cg11560603_FOXS1	1.55E-07	1.87E-06	-0.59877897	M1	Female	trans
cg19217778_RNY4P3	1.55E-07	1.87E-06	-0.640752946	M1	Female	trans
cg00912942_ENSG00000226812	1.55E-07	1.87E-06	-1.292546266	M1	Female	trans
cg09608134_IGHA2	1.55E-07	1.87E-06	0.471418606	M1	Female	trans
cg27017993_USP9YP14	1.55E-07	1.87E-06	-0.483717609	M1	Female	trans
cg18805486_MAPT	1.55E-07	1.88E-06	-0.373523651	M1	Female	trans
cg18701685_HMGN2P11	1.55E-07	1.88E-06	0.443481516	M1	Female	trans
cg18701685_LINC01076	1.55E-07	1.88E-06	0.62247955	M1	Female	trans
cg25366472_UQCRHP3	1.55E-07	1.88E-06	-0.462872153	M1	Female	trans
cg09144455_ENSG00000240895	1.55E-07	1.88E-06	0.442799581	M1	Female	trans
cg24294835_PRB2	1.55E-07	1.88E-06	-0.701865006	M1	Female	trans
cg27574929_CCT5P2	1.55E-07	1.88E-06	-0.607854583	M1	Female	trans
cg18770690_ZNF877P	1.55E-07	1.88E-06	-0.602688596	M1	Female	trans
cg20491223_ENSG00000206961	1.55E-07	1.88E-06	0.938317372	M1	Female	trans
cg10452704_NBPF17P	1.55E-07	1.88E-06	0.739035509	M1	Female	trans
cg03044157_RNU6-468P	1.55E-07	1.88E-06	-0.672190366	M1	Female	trans
cg01861555_CHI3L2	1.55E-07	1.88E-06	-0.273799842	M1	Female	trans
cg24706930_OPALIN	1.55E-07	1.88E-06	-0.623976948	M1	Female	trans
cg14086691_ENSG00000234394	1.55E-07	1.88E-06	-0.531561566	M1	Female	trans
cg05715917_TGM3	1.55E-07	1.88E-06	-0.724269166	M1	Female	trans
cg01520578_SLC7A1	1.55E-07	1.88E-06	-0.821377305	M1	Female	trans
cg13848087_RNU6-1077P	1.56E-07	1.88E-06	-0.388933548	M1	Female	trans
cg06811119_VTRNA1-2	1.56E-07	1.88E-06	-0.696197062	M1	Female	trans
cg08188698_RNA5SP269	1.56E-07	1.88E-06	-0.671408814	M1	Female	trans
cg11995490_SNORD36B	1.56E-07	1.88E-06	-0.782488057	M1	Female	trans
cg26409566_RNU6-526P	1.56E-07	1.88E-06	-0.656724177	M1	Female	trans
cg18291238_NXNL1	1.56E-07	1.88E-06	-0.434151781	M1	Female	trans
cg23954535_RNU6-1100P	1.56E-07	1.88E-06	-0.499166497	M1	Female	trans
cg18720828_TRAV24	1.56E-07	1.88E-06	-0.45252882	M1	Female	trans
cg08044704_P2RY6	1.56E-07	1.88E-06	-0.763146893	M1	Female	trans
cg11761102_OR3A1	1.56E-07	1.88E-06	-0.826994364	M1	Female	trans
cg25712985_RNU2-6P	1.56E-07	1.88E-06	-0.567976751	M1	Female	trans
cg27065225_PDZRN3	1.56E-07	1.88E-06	-0.701524175	M1	Female	trans
cg08547343_GAGE12H	1.56E-07	1.88E-06	0.619503149	M1	Female	trans
cg15224620_SNORD115-9	1.56E-07	1.88E-06	-0.430907086	M1	Female	trans
cg10744079_ENSG00000233415	1.56E-07	1.88E-06	0.586580948	M1	Female	trans
cg26221506_RPL21P28	1.56E-07	1.88E-06	-0.436495999	M1	Female	trans
cg21855143_RNA5SP361	1.56E-07	1.88E-06	-0.535128259	M1	Female	trans
cg13024511_ALDOC	1.56E-07	1.88E-06	-0.457191286	M1	Female	trans
cg06567996_OR4F7P	1.56E-07	1.88E-06	-0.648919424	M1	Female	trans
cg20683445_HLCS-IT1	1.56E-07	1.88E-06	-0.460708312	M1	Female	trans
cg13320413_CEBPE	1.56E-07	1.88E-06	-0.572782308	M1	Female	trans
cg17914494_ENSG00000225394	1.56E-07	1.88E-06	-0.445428027	M1	Female	trans
cg06620353_TGM5	1.56E-07	1.88E-06	-0.596787358	M1	Female	trans
cg14229362_SIGLEC30P	1.56E-07	1.88E-06	0.649537859	M1	Female	trans
cg01093202_FLG2	1.56E-07	1.88E-06	-0.67362338	M1	Female	trans
cg17971017_ENSG00000227365	1.56E-07	1.88E-06	0.932370782	M1	Female	trans
cg13299279_RHOXF2B	1.56E-07	1.88E-06	-0.374406766	M1	Female	trans
cg08433110_ELAVL3	1.56E-07	1.88E-06	-1.233667341	M1	Female	trans
cg06398883_PTMAP4	1.56E-07	1.88E-06	-0.541678801	M1	Female	trans
cg18301136_PABPC1P2	1.56E-07	1.88E-06	-0.655786574	M1	Female	trans
cg18836060_ENSG00000241886	1.56E-07	1.88E-06	-0.643918434	M1	Female	trans
cg09081941_IGSF3	1.56E-07	1.88E-06	-0.895687201	M1	Female	trans
cg04510815_RN7SL33P	1.56E-07	1.88E-06	-0.690329615	M1	Female	trans
cg24007800_AHCYP2	1.56E-07	1.88E-06	-0.535493362	M1	Female	trans
cg05232081_GCNT1P4	1.56E-07	1.88E-06	-0.574754742	M1	Female	trans
cg17533960_BAALC	1.56E-07	1.88E-06	-0.725691809	M1	Female	trans
cg07102783_CLDN10-AS1	1.56E-07	1.88E-06	-0.683084188	M1	Female	trans
cg04938082_SLC25A15P1	1.56E-07	1.88E-06	-0.43002964	M1	Female	trans
cg12353589_OR5H15	1.56E-07	1.88E-06	-0.717480971	M1	Female	trans
cg19467576_PODN	1.56E-07	1.88E-06	-0.72831486	M1	Female	trans
cg03103060_ENSG00000231207	1.56E-07	1.88E-06	-1.294148804	M1	Female	trans
cg08012663_MIR572	1.56E-07	1.88E-06	-0.775151862	M1	Female	trans
cg03741931_FLG2	1.56E-07	1.88E-06	-0.524373564	M1	Female	trans
cg16582255_DEFA10P	1.56E-07	1.88E-06	-0.761826274	M1	Female	trans
cg06112554_OR2AF1P	1.56E-07	1.88E-06	-0.528914099	M1	Female	trans
cg05577657_ENSG00000236466	1.56E-07	1.88E-06	-0.90000044	M1	Female	trans
cg16237262_FPR1	1.56E-07	1.88E-06	-0.685260304	M1	Female	trans
cg10040153_RNU2-16P	1.56E-07	1.88E-06	-0.858472893	M1	Female	trans
cg15509191_TNFRSF4	1.56E-07	1.88E-06	-0.586947858	M1	Female	trans
cg23238869_TNFRSF10A	1.56E-07	1.88E-06	-0.660360765	M1	Female	trans
cg12769994_RPL21P41	1.56E-07	1.88E-06	0.307667508	M1	Female	trans
cg08073629_ADM	1.56E-07	1.88E-06	-0.64999637	M1	Female	trans
cg03453232_ENSG00000218809	1.56E-07	1.88E-06	-0.556482028	M1	Female	trans
cg12914151_STATH	1.56E-07	1.88E-06	-0.451698177	M1	Female	trans
cg15031917_MIR185	1.56E-07	1.88E-06	0.594436395	M1	Female	trans
cg04464523_CBLN1	1.56E-07	1.88E-06	-0.889384994	M1	Female	trans
cg15114510_TRBV27	1.56E-07	1.88E-06	-0.654128005	M1	Female	trans
cg15099537_NOX1	1.56E-07	1.88E-06	-0.72151011	M1	Female	trans
cg22027573_RNU6-695P	1.56E-07	1.88E-06	-0.662239006	M1	Female	trans
cg15859083_BAK1P2	1.56E-07	1.89E-06	-0.742857295	M1	Female	trans
cg23929546_ENSG00000216811	1.56E-07	1.89E-06	-0.630682302	M1	Female	trans
cg17714581_ENSG00000235972	1.56E-07	1.89E-06	-0.831694659	M1	Female	trans
cg01524974_HCG20	1.56E-07	1.89E-06	-0.611870177	M1	Female	trans
cg15756601_SLC24A3-AS1	1.56E-07	1.89E-06	-0.425194674	M1	Female	trans
cg26081710_TPD52L3	1.56E-07	1.89E-06	-0.530118925	M1	Female	trans
cg21245975_ABLIM3	1.56E-07	1.89E-06	0.67649073	M1	Female	trans
cg18266472_ENSG00000241599	1.56E-07	1.89E-06	0.470097792	M1	Female	trans
cg18811157_LINC00951	1.56E-07	1.89E-06	-0.460301836	M1	Female	trans
cg19216660_ENSG00000230603	1.56E-07	1.89E-06	-0.689421311	M1	Female	trans
cg14516589_IGHV1-2	1.56E-07	1.89E-06	-0.46668964	M1	Female	trans
cg09380561_RNU6-746P	1.56E-07	1.89E-06	-0.646099613	M1	Female	trans
cg02303400_CALB1	1.56E-07	1.89E-06	-0.520595273	M1	Female	trans
cg07914267_COL11A2P1	1.57E-07	1.89E-06	-0.660605299	M1	Female	trans
cg18601483_RNU6-355P	1.57E-07	1.89E-06	-0.828536458	M1	Female	trans
cg03397234_ENSG00000227170	1.57E-07	1.89E-06	0.767312249	M1	Female	trans
cg02125534_TRIM51	1.57E-07	1.89E-06	-0.753829887	M1	Female	trans
cg07022959_OR7E140P	1.57E-07	1.89E-06	-1.043845566	M1	Female	trans
cg19110931_TRDJ3	1.57E-07	1.89E-06	-0.684974329	M1	Female	trans
cg26846747_ENSG00000228286	1.57E-07	1.89E-06	-0.468670418	M1	Female	trans
cg27315287_RN7SL564P	1.57E-07	1.89E-06	-0.412002159	M1	Female	trans
cg27315287_RN7SKP212	1.57E-07	1.89E-06	-0.376384946	M1	Female	trans
cg27315287_LINC00408	1.57E-07	1.89E-06	-0.839124925	M1	Female	trans
cg27315287_RN7SKP94	1.57E-07	1.89E-06	-0.058681634	M1	Female	trans
cg27315287_ENSG00000216913	1.57E-07	1.89E-06	-0.839124925	M1	Female	trans
cg27315287_RPL35AP37	1.57E-07	1.89E-06	-0.344705737	M1	Female	trans
cg27315287_OR2A41P	1.57E-07	1.89E-06	-0.752769893	M1	Female	trans
cg27315287_ASB10	1.57E-07	1.89E-06	-0.752769893	M1	Female	trans
cg27315287_RNU6-1151P	1.57E-07	1.89E-06	-0.281568401	M1	Female	trans
cg27315287_LPCAT2BP	1.57E-07	1.89E-06	-0.689411475	M1	Female	trans
cg27315287_ENSG00000225598	1.57E-07	1.89E-06	-0.595560805	M1	Female	trans
cg23127183_SLC24A5	1.57E-07	1.89E-06	0.660476693	M1	Female	trans
cg06568056_IGKV1D-8	1.57E-07	1.89E-06	0.302398077	M1	Female	trans
cg11390628_EGR2	1.57E-07	1.89E-06	-1.065857067	M1	Female	trans
cg15099537_RNU6-1193P	1.57E-07	1.89E-06	-0.824179022	M1	Female	trans
cg11268585_ENSG00000235972	1.57E-07	1.89E-06	-0.511743781	M1	Female	trans
cg10488013_ENSG00000233407	1.57E-07	1.89E-06	-0.564933799	M1	Female	trans
cg06811119_ENSG00000229731	1.57E-07	1.89E-06	-1.145952487	M1	Female	trans
cg15405368_MAGEB2	1.57E-07	1.89E-06	0.005721263	M1	Female	trans
cg15644305_ADGRG5	1.57E-07	1.89E-06	-0.636777019	M1	Female	trans
cg26110038_SNORD61	1.57E-07	1.89E-06	-0.541897951	M1	Female	trans
cg00256632_RNY4P18	1.57E-07	1.89E-06	-0.596952823	M1	Female	trans
cg17324671_ENSG00000236989	1.57E-07	1.89E-06	-0.473871504	M1	Female	trans
cg20237074_NBPF7	1.57E-07	1.89E-06	-0.578363408	M1	Female	trans
cg26926138_RNU6-196P	1.57E-07	1.89E-06	0.688195888	M1	Female	trans
cg04774563_ENSG00000226431	1.57E-07	1.89E-06	-0.805505111	M1	Female	trans
cg05269124_ENSG00000218749	1.57E-07	1.89E-06	-0.61270298	M1	Female	trans
cg06386568_RNU6-535P	1.57E-07	1.89E-06	-0.776174765	M1	Female	trans
cg06386568_OR51A1P	1.57E-07	1.89E-06	-0.776174765	M1	Female	trans
cg06386568_LINC00523	1.57E-07	1.89E-06	-0.776174765	M1	Female	trans
cg06386568_FBLIM1P1	1.57E-07	1.89E-06	-0.550882538	M1	Female	trans
cg06386568_MIR320D2	1.57E-07	1.89E-06	-0.776174765	M1	Female	trans
cg06386568_ENSG00000226280	1.57E-07	1.89E-06	-0.543394038	M1	Female	trans
cg06386568_ENSG00000233805	1.57E-07	1.89E-06	-0.776174765	M1	Female	trans
cg08296131_DENND4A	1.57E-07	1.89E-06	-0.741827922	M1	Female	trans
cg03513472_ENSG00000212565	1.57E-07	1.89E-06	-1.19277208	M1	Female	trans
cg18687588_ENSG00000225938	1.57E-07	1.89E-06	-0.540142305	M1	Female	trans
cg20267322_LILRB1-AS1	1.57E-07	1.89E-06	-0.507286722	M1	Female	trans
cg02902649_CD34	1.57E-07	1.89E-06	-0.726090392	M1	Female	trans
cg16278658_S1PR4	1.57E-07	1.89E-06	-0.635910397	M1	Female	trans
cg05292018_HMGB3P8	1.57E-07	1.89E-06	-0.476208724	M1	Female	trans
cg01821644_ZNF877P	1.57E-07	1.89E-06	-0.481522862	M1	Female	trans
cg07785145_RPL23AP48	1.57E-07	1.89E-06	-0.616859964	M1	Female	trans
cg20313696_KIF23	1.57E-07	1.89E-06	-0.752046491	M1	Female	trans
cg12659158_DCX	1.57E-07	1.89E-06	-0.572699814	M1	Female	trans
cg16792066_SPTLC1P5	1.57E-07	1.89E-06	0.445107503	M1	Female	trans
cg02908282_RN7SL231P	1.57E-07	1.89E-06	-0.457802024	M1	Female	trans
cg14987596_KRTAP2-2	1.57E-07	1.89E-06	-0.430865357	M1	Female	trans
cg09391279_CELA1	1.57E-07	1.89E-06	-0.711897871	M1	Female	trans
cg15406892_AHCYP5	1.57E-07	1.89E-06	-0.607837233	M1	Female	trans
cg04924345_STMND1	1.57E-07	1.89E-06	-0.778791357	M1	Female	trans
cg11364964_BRK1P1	1.57E-07	1.89E-06	-0.69797367	M1	Female	trans
cg07857119_U3	1.57E-07	1.89E-06	-0.611334302	M1	Female	trans
cg23590389_ENSG00000227907	1.57E-07	1.89E-06	-0.599001556	M1	Female	trans
cg17994629_RPL23AP28	1.57E-07	1.90E-06	-0.646560722	M1	Female	trans
cg18400586_ENSG00000227556	1.57E-07	1.90E-06	-0.607635317	M1	Female	trans
cg22134139_LINC01221	1.57E-07	1.90E-06	-0.519614744	M1	Female	trans
cg14683563_MLN	1.57E-07	1.90E-06	-0.640371843	M1	Female	trans
cg04924345_OR7E122P	1.57E-07	1.90E-06	-0.787656569	M1	Female	trans
cg01861555_SHD	1.57E-07	1.90E-06	-0.53127254	M1	Female	trans
cg16593845_LINC02663	1.57E-07	1.90E-06	-0.623196023	M1	Female	trans
cg16278658_PTPRE	1.57E-07	1.90E-06	-0.626837333	M1	Female	trans
cg20638896_PPP1R3B	1.57E-07	1.90E-06	-1.008080271	M1	Female	trans
cg08950088_TMEM100	1.57E-07	1.90E-06	-0.488699555	M1	Female	trans
cg14421548_LINC01678	1.57E-07	1.90E-06	0.86713309	M1	Female	trans
cg14086691_SNORD115-17	1.57E-07	1.90E-06	-0.612081579	M1	Female	trans
cg12377084_RPL12P10	1.57E-07	1.90E-06	-1.035839574	M1	Female	trans
cg16919093_SNORD48	1.58E-07	1.90E-06	-0.731698917	M1	Female	trans
cg20540806_OVOL1	1.58E-07	1.90E-06	0.480360698	M1	Female	trans
cg00530579_BPIFB3	1.58E-07	1.90E-06	-0.701743275	M1	Female	trans
cg02342233_HMGB3P13	1.58E-07	1.90E-06	-1.079892257	M1	Female	trans
cg03873264_HMGB1P9	1.58E-07	1.90E-06	-0.614016529	M1	Female	trans
cg22646311_ENSG00000235186	1.58E-07	1.90E-06	0.608537613	M1	Female	trans
cg17121694_ENSG00000213867	1.58E-07	1.90E-06	-0.530890889	M1	Female	trans
cg09926728_U8	1.58E-07	1.90E-06	-0.879993696	M1	Female	trans
cg07994735_IGHV2-70D	1.58E-07	1.90E-06	-0.350754822	M1	Female	trans
cg01124926_UGT2B25P	1.58E-07	1.90E-06	-0.653538639	M1	Female	trans
cg08188698_ENSG00000239455	1.58E-07	1.90E-06	-0.782542075	M1	Female	trans
cg09623464_ENSG00000231125	1.58E-07	1.90E-06	-0.735446033	M1	Female	trans
cg18455405_TRBJ2-3	1.58E-07	1.90E-06	-0.530933546	M1	Female	trans
cg19181996_CRIP1P4	1.58E-07	1.90E-06	-0.466165411	M1	Female	trans
cg08816590_VDAC1P7	1.58E-07	1.90E-06	0.405337148	M1	Female	trans
cg25585323_TRBV6-5	1.58E-07	1.90E-06	-0.554970909	M1	Female	trans
cg09081941_FCGR3A	1.58E-07	1.90E-06	-0.936813776	M1	Female	trans
cg04243292_ENSG00000236341	1.58E-07	1.90E-06	-0.972218478	M1	Female	trans
cg14987596_TBC1D26	1.58E-07	1.90E-06	-0.643944141	M1	Female	trans
cg06460122_RBPMS2P1	1.58E-07	1.90E-06	-0.502471065	M1	Female	trans
cg17300451_RNU6-739P	1.58E-07	1.90E-06	-0.894734173	M1	Female	trans
cg05874519_HBA1	1.58E-07	1.90E-06	-0.384966603	M1	Female	trans
cg21245844_ENSG00000226671	1.58E-07	1.90E-06	-0.616759209	M1	Female	trans
cg05079074_CYP1B1	1.58E-07	1.90E-06	-0.801551311	M1	Female	trans
cg04520897_ENSG00000220986	1.58E-07	1.90E-06	-0.814882119	M1	Female	trans
cg13706899_LINC00575	1.58E-07	1.90E-06	-0.489676039	M1	Female	trans
cg23209353_ENSG00000228925	1.58E-07	1.90E-06	-0.600245897	M1	Female	trans
cg17338411_FAM138B	1.58E-07	1.90E-06	-0.825613484	M1	Female	trans
cg25479848_RN7SKP250	1.58E-07	1.90E-06	-0.443137196	M1	Female	trans
cg04518477_WARS2P1	1.58E-07	1.90E-06	0.609806723	M1	Female	trans
cg19383909_UNC13A	1.58E-07	1.90E-06	-0.283827213	M1	Female	trans
cg25979180_TMEM225	1.58E-07	1.90E-06	-0.440658036	M1	Female	trans
cg24520968_ENSG00000226592	1.58E-07	1.90E-06	-0.548165301	M1	Female	trans
cg05079074_ENSG00000236355	1.58E-07	1.90E-06	-0.575774417	M1	Female	trans
cg23954535_TRAV23DV6	1.58E-07	1.90E-06	-0.462049069	M1	Female	trans
cg24001233_OTOP3	1.58E-07	1.90E-06	-0.605728736	M1	Female	trans
cg15197135_ENSG00000228174	1.58E-07	1.90E-06	-0.631934541	M1	Female	trans
cg04571903_ENSG00000229313	1.58E-07	1.90E-06	-0.760871505	M1	Female	trans
cg19506623_OR2AT4	1.58E-07	1.90E-06	-0.60695629	M1	Female	trans
cg04667681_POLR2KP2	1.58E-07	1.90E-06	-0.504213708	M1	Female	trans
cg15109916_SNORD48	1.58E-07	1.90E-06	-0.919245259	M1	Female	trans
cg02797144_IL9	1.58E-07	1.90E-06	-0.616563889	M1	Female	trans
cg05868023_ENSG00000233625	1.58E-07	1.91E-06	0.406910575	M1	Female	trans
cg01418749_SNRPFP2	1.58E-07	1.91E-06	-0.534855157	M1	Female	trans
cg09608134_INMT	1.58E-07	1.91E-06	0.644413995	M1	Female	trans
cg08498272_NPB	1.58E-07	1.91E-06	-0.712215546	M1	Female	trans
cg21133255_KRT13	1.58E-07	1.91E-06	-0.659250985	M1	Female	trans
cg08926967_LINC00280	1.58E-07	1.91E-06	-0.445894835	M1	Female	trans
cg01683654_RN7SL634P	1.58E-07	1.91E-06	0.665352036	M1	Female	trans
cg11110036_GIP	1.58E-07	1.91E-06	-0.607449382	M1	Female	trans
cg22762615_RN7SL714P	1.58E-07	1.91E-06	0.804195123	M1	Female	trans
cg12395926_SLITRK4	1.58E-07	1.91E-06	-0.788630694	M1	Female	trans
cg04751533_ENSG00000221245	1.58E-07	1.91E-06	-0.588727976	M1	Female	trans
cg21828663_TUBB3P1	1.58E-07	1.91E-06	-0.539377677	M1	Female	trans
cg12594546_ENSG00000229646	1.58E-07	1.91E-06	-0.599570277	M1	Female	trans
cg10653573_SULT4A1	1.58E-07	1.91E-06	-0.693013387	M1	Female	trans
cg17369140_ATP5MC1P1	1.58E-07	1.91E-06	0.752958262	M1	Female	trans
cg14646214_CSRNP1	1.58E-07	1.91E-06	-0.764255776	M1	Female	trans
cg15374032_GTSF1L	1.58E-07	1.91E-06	-0.40479055	M1	Female	trans
cg22750960_AADAC	1.58E-07	1.91E-06	-0.626913063	M1	Female	trans
cg24949324_KRT80	1.58E-07	1.91E-06	-0.889613922	M1	Female	trans
cg22159430_TCEAL6	1.58E-07	1.91E-06	-0.543855839	M1	Female	trans
cg04152562_LINC01823	1.58E-07	1.91E-06	-0.907849478	M1	Female	trans
cg17848362_ENSG00000230260	1.58E-07	1.91E-06	-0.61162386	M1	Female	trans
cg14732488_NOS1	1.58E-07	1.91E-06	-0.902081381	M1	Female	trans
cg20945463_ENSG00000231883	1.58E-07	1.91E-06	-0.696815135	M1	Female	trans
cg14687118_MTCO3P17	1.58E-07	1.91E-06	-0.80181298	M1	Female	trans
cg00643695_ST6GALNAC2P1	1.58E-07	1.91E-06	-0.728818734	M1	Female	trans
cg00643695_ENSG00000237954	1.58E-07	1.91E-06	-0.419805807	M1	Female	trans
cg09299773_GIMAP8	1.58E-07	1.91E-06	-0.604524573	M1	Female	trans
cg15509191_ENSG00000222032	1.58E-07	1.91E-06	-0.569701108	M1	Female	trans
cg24024505_GAPDHP32	1.58E-07	1.91E-06	-0.581964801	M1	Female	trans
cg26598859_TAAR5	1.59E-07	1.91E-06	-0.651527584	M1	Female	trans
cg25540854_RPL19P21	1.59E-07	1.91E-06	-0.663592308	M1	Female	trans
cg18251222_MYL9	1.59E-07	1.91E-06	0.842712274	M1	Female	trans
cg21073223_SNORD115-48	1.59E-07	1.91E-06	-0.602293114	M1	Female	trans
cg00216680_NME1P1	1.59E-07	1.91E-06	0.576814254	M1	Female	trans
cg23238869_TNIP3	1.59E-07	1.91E-06	-0.686856288	M1	Female	trans
cg00256632_RBMY1B	1.59E-07	1.91E-06	-0.662645237	M1	Female	trans
cg12481893_AKR1B10P1	1.59E-07	1.91E-06	-0.652595758	M1	Female	trans
cg18400586_SPON2	1.59E-07	1.91E-06	-0.870836775	M1	Female	trans
cg11155090_SNORD110	1.59E-07	1.91E-06	-0.674557201	M1	Female	trans
cg04667681_MTND6P32	1.59E-07	1.91E-06	-0.601194744	M1	Female	trans
cg12377084_RPS20P25	1.59E-07	1.91E-06	-1.119266048	M1	Female	trans
cg16278658_PTAFR	1.59E-07	1.91E-06	-0.583148523	M1	Female	trans
cg04101572_ENSG00000227393	1.59E-07	1.91E-06	-0.837817876	M1	Female	trans
cg03780545_RNU6-1071P	1.59E-07	1.91E-06	0.465628894	M1	Female	trans
cg03780545_SMC4P1	1.59E-07	1.91E-06	0.656055279	M1	Female	trans
cg03780545_RNA5SP366	1.59E-07	1.91E-06	0.465628894	M1	Female	trans
cg03780545_RPL17P2	1.59E-07	1.91E-06	0.465628894	M1	Female	trans
cg03780545_PYY3	1.59E-07	1.91E-06	0.656055279	M1	Female	trans
cg03780545_ENSG00000224054	1.59E-07	1.91E-06	0.269502206	M1	Female	trans
cg03780545_ENSG00000225007	1.59E-07	1.91E-06	0.656055279	M1	Female	trans
cg03780545_ENSG00000237083	1.59E-07	1.91E-06	0.465628894	M1	Female	trans
cg15756601_NTRK2	1.59E-07	1.91E-06	-0.565970306	M1	Female	trans
cg07766767_KRTAP9-3	1.59E-07	1.91E-06	-1.116319854	M1	Female	trans
cg04876127_VN1R25P	1.59E-07	1.91E-06	-0.322087326	M1	Female	trans
cg23024913_ADH4	1.59E-07	1.91E-06	-0.461006008	M1	Female	trans
cg00264578_NACAP7	1.59E-07	1.91E-06	-0.695742565	M1	Female	trans
cg00264578_RN7SL70P	1.59E-07	1.91E-06	-0.695742565	M1	Female	trans
cg07543199_RNA5SP191	1.59E-07	1.91E-06	-0.480323857	M1	Female	trans
cg08678000_PRELID1P5	1.59E-07	1.91E-06	-0.582380208	M1	Female	trans
cg22865455_PRY2	1.59E-07	1.91E-06	-0.562953895	M1	Female	trans
cg11390628_SERPINE2	1.59E-07	1.91E-06	-1.035835114	M1	Female	trans
cg01843742_RN7SL255P	1.59E-07	1.91E-06	-0.113696048	M1	Female	trans
cg01843742_MTND6P9	1.59E-07	1.91E-06	-0.60503519	M1	Female	trans
cg01843742_GSX2	1.59E-07	1.91E-06	-0.244047233	M1	Female	trans
cg01843742_RPSAP34	1.59E-07	1.91E-06	-0.271385262	M1	Female	trans
cg01843742_GTF3AP5	1.59E-07	1.91E-06	-0.60503519	M1	Female	trans
cg01843742_LINC01425	1.59E-07	1.91E-06	-0.60503519	M1	Female	trans
cg01843742_ENSG00000240842	1.59E-07	1.91E-06	-0.60503519	M1	Female	trans
cg01843742_MEMO1P3	1.59E-07	1.91E-06	-0.429417878	M1	Female	trans
cg01843742_MYF6	1.59E-07	1.91E-06	-0.351933875	M1	Female	trans
cg01843742_KRTAP10-4	1.59E-07	1.91E-06	-0.519663213	M1	Female	trans
cg01843742_IGLJ4	1.59E-07	1.91E-06	-0.339109203	M1	Female	trans
cg14946503_RNU6-339P	1.59E-07	1.91E-06	-0.496978291	M1	Female	trans
cg02342233_CACNG2	1.59E-07	1.91E-06	-1.11903864	M1	Female	trans
cg18587557_OR56B4	1.59E-07	1.91E-06	0.839310691	M1	Female	trans
cg25928510_NXNL1	1.59E-07	1.91E-06	-0.451353601	M1	Female	trans
cg18811157_SYPL2	1.59E-07	1.91E-06	-0.688846202	M1	Female	trans
cg20313696_AUNIP	1.59E-07	1.91E-06	-0.808899798	M1	Female	trans
cg04343263_RBMY1A1	1.59E-07	1.91E-06	-0.688526022	M1	Female	trans
cg24166175_SETP15	1.59E-07	1.91E-06	-0.430902501	M1	Female	trans
cg18266472_RNU5E-5P	1.59E-07	1.91E-06	0.20663881	M1	Female	trans
cg21431072_RN7SL582P	1.59E-07	1.91E-06	-0.529418543	M1	Female	trans
cg07747220_RNU6-746P	1.59E-07	1.91E-06	-0.637333169	M1	Female	trans
cg17300451_RNA5S15	1.59E-07	1.91E-06	-0.773612906	M1	Female	trans
cg09990103_ENSG00000237419	1.59E-07	1.91E-06	-0.571840678	M1	Female	trans
cg17597911_APOL4	1.59E-07	1.91E-06	-0.593185293	M1	Female	trans
cg03214444_PIP5K1P2	1.59E-07	1.91E-06	-0.488046451	M1	Female	trans
cg03214444_IGHD5-24	1.59E-07	1.91E-06	-0.488046451	M1	Female	trans
cg03214444_NLRP5	1.59E-07	1.91E-06	-0.46147583	M1	Female	trans
cg03214444_ENSG00000225881	1.59E-07	1.91E-06	-0.347705527	M1	Female	trans
cg03214444_ENSG00000225974	1.59E-07	1.91E-06	-0.26241502	M1	Female	trans
cg03214444_ENSG00000237590	1.59E-07	1.91E-06	-0.488046451	M1	Female	trans
cg03214444_XRCC6P3	1.59E-07	1.91E-06	-0.687640855	M1	Female	trans
cg03214444_RNU6-968P	1.59E-07	1.91E-06	-0.687640855	M1	Female	trans
cg03214444_MTATP6P21	1.59E-07	1.91E-06	-0.687640855	M1	Female	trans
cg03214444_RPS2P52	1.59E-07	1.91E-06	-0.687640855	M1	Female	trans
cg03214444_OR4K12P	1.59E-07	1.91E-06	-0.687640855	M1	Female	trans
cg03214444_RBMY1F	1.59E-07	1.91E-06	-0.687640855	M1	Female	trans
cg03214444_MED28P4	1.59E-07	1.91E-06	-0.687640855	M1	Female	trans
cg03214444_ENSG00000225175	1.59E-07	1.91E-06	-0.308437586	M1	Female	trans
cg03214444_RNU7-185P	1.59E-07	1.91E-06	-0.136301921	M1	Female	trans
cg15099537_IL7R	1.59E-07	1.91E-06	-0.724433209	M1	Female	trans
cg19880004_ENSG00000233288	1.59E-07	1.91E-06	-0.759141016	M1	Female	trans
cg25710745_ENSG00000225718	1.59E-07	1.91E-06	-0.66627374	M1	Female	trans
cg23929546_LINC01318	1.59E-07	1.91E-06	-0.356339045	M1	Female	trans
cg02810426_MIR769	1.59E-07	1.91E-06	-0.594511555	M1	Female	trans
cg06803261_RPS29P8	1.59E-07	1.91E-06	-0.711684322	M1	Female	trans
cg06803261_RPL27AP3	1.59E-07	1.91E-06	-0.691641736	M1	Female	trans
cg06803261_FAM237A	1.59E-07	1.91E-06	-0.505111069	M1	Female	trans
cg06803261_H3P11	1.59E-07	1.91E-06	-0.25494495	M1	Female	trans
cg06803261_RNU4-11P	1.59E-07	1.91E-06	-0.711684322	M1	Female	trans
cg06803261_HLA-N	1.59E-07	1.91E-06	-0.505111069	M1	Female	trans
cg06803261_RNU6-869P	1.59E-07	1.91E-06	-0.711684322	M1	Female	trans
cg06803261_RN7SKP3	1.59E-07	1.91E-06	-0.398883747	M1	Female	trans
cg06803261_HSFY1P1	1.59E-07	1.91E-06	-0.711684322	M1	Female	trans
cg06803261_RPL7P58	1.59E-07	1.91E-06	-0.505111069	M1	Female	trans
cg06803261_ENSG00000225258	1.59E-07	1.91E-06	-0.711684322	M1	Female	trans
cg06803261_ENSG00000225906	1.59E-07	1.91E-06	-0.505111069	M1	Female	trans
cg06803261_ENSG00000226426	1.59E-07	1.91E-06	-0.238532312	M1	Female	trans
cg06803261_RNU7-7P	1.59E-07	1.91E-06	-0.2637981	M1	Female	trans
cg06803261_CNOT4P1	1.59E-07	1.91E-06	-0.271590401	M1	Female	trans
cg06803261_ENSG00000217120	1.59E-07	1.91E-06	-0.292354168	M1	Female	trans
cg24007800_CLDN17	1.59E-07	1.91E-06	-0.59561093	M1	Female	trans
cg14703553_MYO16-AS2	1.59E-07	1.91E-06	-1.126305583	M1	Female	trans
cg18343923_ZNF72P	1.59E-07	1.91E-06	-0.646585238	M1	Female	trans
cg26250046_ENSG00000226477	1.59E-07	1.92E-06	-0.581393607	M1	Female	trans
cg10519543_ENSG00000229882	1.59E-07	1.92E-06	-0.613897465	M1	Female	trans
cg25357918_OR5H14	1.59E-07	1.92E-06	-0.698165719	M1	Female	trans
cg26681414_EI24P2	1.59E-07	1.92E-06	-0.836469356	M1	Female	trans
cg26031613_ENSG00000235293	1.59E-07	1.92E-06	0.551997049	M1	Female	trans
cg03424022_ENSG00000229505	1.59E-07	1.92E-06	-0.424680434	M1	Female	trans
cg07712598_IL13	1.59E-07	1.92E-06	-0.517042238	M1	Female	trans
cg07140455_ROBO4	1.59E-07	1.92E-06	-0.592993401	M1	Female	trans
cg14987596_ENSG00000235572	1.59E-07	1.92E-06	-0.565269365	M1	Female	trans
cg20825109_CDC42P2	1.59E-07	1.92E-06	-0.538942147	M1	Female	trans
cg14296749_RPL7L1P8	1.59E-07	1.92E-06	-0.330052471	M1	Female	trans
cg04751533_KRT24	1.59E-07	1.92E-06	-0.638474331	M1	Female	trans
cg05821771_GAGE1	1.59E-07	1.92E-06	-0.802725582	M1	Female	trans
cg20313696_RNU6-860P	1.59E-07	1.92E-06	-0.814552069	M1	Female	trans
cg00218134_TRAV12-1	1.59E-07	1.92E-06	-0.584659001	M1	Female	trans
cg10723869_E2F7	1.59E-07	1.92E-06	-1.040532296	M1	Female	trans
cg04751533_MRAP	1.59E-07	1.92E-06	-0.659283658	M1	Female	trans
cg11153505_MPP1	1.59E-07	1.92E-06	-0.677357272	M1	Female	trans
cg21077610_C6orf58	1.59E-07	1.92E-06	-0.697266592	M1	Female	trans
cg18323824_ENSG00000229192	1.60E-07	1.92E-06	-0.469552266	M1	Female	trans
cg12349933_RNU6-1105P	1.60E-07	1.92E-06	-0.265660059	M1	Female	trans
cg00171290_ENSG00000224658	1.60E-07	1.92E-06	-0.455239948	M1	Female	trans
cg00044848_PSG11	1.60E-07	1.92E-06	-0.630137854	M1	Female	trans
cg05868023_CREG2	1.60E-07	1.92E-06	0.490640992	M1	Female	trans
cg13799853_FGF20	1.60E-07	1.92E-06	0.667696026	M1	Female	trans
cg16712416_SCEL-AS1	1.60E-07	1.92E-06	-0.805590789	M1	Female	trans
cg18477299_ENSG00000222966	1.60E-07	1.92E-06	-0.436455017	M1	Female	trans
cg10387963_KRT18P68	1.60E-07	1.92E-06	-0.515518267	M1	Female	trans
cg04493778_ENSG00000237031	1.60E-07	1.92E-06	-0.470003478	M1	Female	trans
cg23885472_OR5H15	1.60E-07	1.92E-06	-0.739914813	M1	Female	trans
cg14457850_TCEAL5	1.60E-07	1.92E-06	-0.509509329	M1	Female	trans
cg26409566_RNU6-1077P	1.60E-07	1.92E-06	-0.596283754	M1	Female	trans
cg24802374_FAM9A	1.60E-07	1.92E-06	-0.841453226	M1	Female	trans
cg24802374_LINC01056	1.60E-07	1.92E-06	-0.665723438	M1	Female	trans
cg24802374_UBE2DNL	1.60E-07	1.92E-06	-0.262859275	M1	Female	trans
cg24802374_ENSG00000235350	1.60E-07	1.92E-06	-0.665723438	M1	Female	trans
cg24802374_ENSG00000235581	1.60E-07	1.92E-06	-0.665723438	M1	Female	trans
cg24802374_ENSG00000225519	1.60E-07	1.92E-06	-0.147020331	M1	Female	trans
cg15031917_ARHGEF7-IT1	1.60E-07	1.92E-06	0.671616608	M1	Female	trans
cg19982758_HTR3C2P	1.60E-07	1.92E-06	-0.488989306	M1	Female	trans
cg05006567_ENSG00000226812	1.60E-07	1.92E-06	0.575988394	M1	Female	trans
cg07917878_OFD1P4Y	1.60E-07	1.92E-06	-1.112089954	M1	Female	trans
cg20695805_NPTX1	1.60E-07	1.92E-06	0.433003732	M1	Female	trans
cg22131013_LINC02089	1.60E-07	1.92E-06	-0.768199431	M1	Female	trans
cg03044157_MRPL50P1	1.60E-07	1.92E-06	-0.737495939	M1	Female	trans
cg13935206_MFRP	1.60E-07	1.92E-06	-0.548425024	M1	Female	trans
cg16436181_PAX2	1.60E-07	1.92E-06	-0.303697839	M1	Female	trans
cg15018132_CA1	1.60E-07	1.92E-06	-0.503769711	M1	Female	trans
cg02066813_ENSG00000230437	1.60E-07	1.92E-06	-0.553329979	M1	Female	trans
cg26837508_LINC02534	1.60E-07	1.92E-06	-0.588619407	M1	Female	trans
cg25304269_OR51AB1P	1.60E-07	1.92E-06	-0.729771073	M1	Female	trans
cg07830906_OR4F13P	1.60E-07	1.92E-06	-0.716248337	M1	Female	trans
cg15063726_TDRD12	1.60E-07	1.92E-06	-0.632913733	M1	Female	trans
cg16897387_FGF7P7	1.60E-07	1.92E-06	-1.812675941	M1	Female	trans
cg24682073_RNU105B	1.60E-07	1.92E-06	-0.798119785	M1	Female	trans
cg16422816_RNU6-842P	1.60E-07	1.92E-06	-0.532529939	M1	Female	trans
cg11341215_RN7SKP87	1.60E-07	1.92E-06	-0.891912585	M1	Female	trans
cg19623054_RNU4-27P	1.60E-07	1.92E-06	-0.578812251	M1	Female	trans
cg16360278_CD79B	1.60E-07	1.92E-06	0.367339093	M1	Female	trans
cg11041558_ENSG00000229543	1.60E-07	1.92E-06	-0.502102427	M1	Female	trans
cg25102279_ENSG00000174171	1.60E-07	1.93E-06	-0.649009989	M1	Female	trans
cg16247465_LINC00460	1.60E-07	1.93E-06	-0.16898311	M1	Female	trans
cg00232388_HNRNPA1P47	1.60E-07	1.93E-06	-1.024489388	M1	Female	trans
cg07386414_RNU6-746P	1.60E-07	1.93E-06	-0.625339617	M1	Female	trans
cg03272877_NCSTNP1	1.60E-07	1.93E-06	0.965393933	M1	Female	trans
cg14646214_PVR	1.60E-07	1.93E-06	-0.754436183	M1	Female	trans
cg16278658_SPI1	1.60E-07	1.93E-06	-0.653385549	M1	Female	trans
cg09508875_ENSG00000229912	1.60E-07	1.93E-06	-0.868566451	M1	Female	trans
cg23024913_CSMD2-AS1	1.60E-07	1.93E-06	-0.342458666	M1	Female	trans
cg02673703_SLC6A2	1.60E-07	1.93E-06	-0.510792267	M1	Female	trans
cg02444715_HELT	1.60E-07	1.93E-06	-0.373525243	M1	Female	trans
cg05056349_SNORA41B	1.60E-07	1.93E-06	0.551724276	M1	Female	trans
cg05651489_ETF1P3	1.60E-07	1.93E-06	-0.614522372	M1	Female	trans
cg17491117_ENSG00000229821	1.60E-07	1.93E-06	-0.745068178	M1	Female	trans
cg09080788_RNU6-689P	1.60E-07	1.93E-06	-0.756971208	M1	Female	trans
cg02057688_ACTRT1	1.60E-07	1.93E-06	-0.365493485	M1	Female	trans
cg08157914_RNU6-843P	1.60E-07	1.93E-06	-0.478035904	M1	Female	trans
cg08073629_IL31RA	1.60E-07	1.93E-06	-0.663466762	M1	Female	trans
cg01164221_SEPTIN14P3	1.60E-07	1.93E-06	-1.131773436	M1	Female	trans
cg16547180_RN7SL33P	1.61E-07	1.93E-06	0.35444734	M1	Female	trans
cg18720828_NOX1	1.61E-07	1.93E-06	-0.591326843	M1	Female	trans
cg20007465_OR1A1	1.61E-07	1.93E-06	0.528028292	M1	Female	trans
cg19147015_CSN1S2AP	1.61E-07	1.93E-06	-0.479470597	M1	Female	trans
cg14846514_FOXF1	1.61E-07	1.93E-06	-0.271958584	M1	Female	trans
cg20341836_OR6V1	1.61E-07	1.93E-06	0.381838685	M1	Female	trans
cg09519485_RNU5E-5P	1.61E-07	1.93E-06	-0.403472371	M1	Female	trans
cg26414417_MYH8	1.61E-07	1.93E-06	-0.225274917	M1	Female	trans
cg13273076_RNU6-1311P	1.61E-07	1.93E-06	-0.543852573	M1	Female	trans
cg12403996_RPL21P129	1.61E-07	1.93E-06	-0.868177762	M1	Female	trans
cg15025375_IGHV3-15	1.61E-07	1.93E-06	-0.37283736	M1	Female	trans
cg14908168_UBTFL8	1.61E-07	1.93E-06	-0.651257286	M1	Female	trans
cg01683654_DOC2A	1.61E-07	1.93E-06	0.738321363	M1	Female	trans
cg22291003_BCRP7	1.61E-07	1.93E-06	-0.794330796	M1	Female	trans
cg16515500_FAM110C	1.61E-07	1.93E-06	-0.862396928	M1	Female	trans
cg25335258_LORICRIN	1.61E-07	1.93E-06	-0.623195795	M1	Female	trans
cg15173429_LINC00671	1.61E-07	1.93E-06	-0.596352191	M1	Female	trans
cg16234887_C16orf82	1.61E-07	1.93E-06	-0.599202131	M1	Female	trans
cg13234367_RPL35AP8	1.61E-07	1.93E-06	-0.696162599	M1	Female	trans
cg05338066_MOS	1.61E-07	1.93E-06	0.634689055	M1	Female	trans
cg04515996_TEAD2	1.61E-07	1.93E-06	0.572355046	M1	Female	trans
cg04487202_RSAD2	1.61E-07	1.93E-06	-0.878251999	M1	Female	trans
cg21766141_IGHV2-26	1.61E-07	1.93E-06	-0.193775257	M1	Female	trans
cg06330497_RNA5S5	1.61E-07	1.93E-06	-0.964312954	M1	Female	trans
cg24377657_C22orf34	1.61E-07	1.93E-06	0.444850972	M1	Female	trans
cg25477542_VCY	1.61E-07	1.93E-06	-0.768285085	M1	Female	trans
cg00587861_RNA5SP280	1.61E-07	1.93E-06	-0.833223741	M1	Female	trans
cg18015625_ENSG00000229505	1.61E-07	1.93E-06	-0.595647108	M1	Female	trans
cg09519485_ENSG00000234716	1.61E-07	1.93E-06	-0.720145225	M1	Female	trans
cg04667681_CCDC196	1.61E-07	1.93E-06	-0.549608573	M1	Female	trans
cg00711529_PRY2	1.61E-07	1.93E-06	-1.086053349	M1	Female	trans
cg08099141_TLR12P	1.61E-07	1.93E-06	0.532056497	M1	Female	trans
cg18955295_GPR88	1.61E-07	1.93E-06	-0.618757683	M1	Female	trans
cg09736391_ZNF877P	1.61E-07	1.93E-06	-0.519748153	M1	Female	trans
cg09422908_USP17L5	1.61E-07	1.93E-06	-0.429333213	M1	Female	trans
cg26879339_RNU6-239P	1.61E-07	1.93E-06	-0.611941069	M1	Female	trans
cg26879339_RNU6-1240P	1.61E-07	1.93E-06	-0.491931319	M1	Female	trans
cg26879339_NME2P2	1.61E-07	1.93E-06	-0.159345886	M1	Female	trans
cg26879339_MIR1471	1.61E-07	1.93E-06	-0.611941069	M1	Female	trans
cg26879339_RNU1-96P	1.61E-07	1.93E-06	-0.611941069	M1	Female	trans
cg26879339_RNU6-1109P	1.61E-07	1.93E-06	-0.611941069	M1	Female	trans
cg26879339_TAAR9	1.61E-07	1.93E-06	-0.611941069	M1	Female	trans
cg26879339_OR10G6	1.61E-07	1.93E-06	-0.611941069	M1	Female	trans
cg26879339_SLC25A5P4	1.61E-07	1.93E-06	-0.611941069	M1	Female	trans
cg26879339_LINC01044	1.61E-07	1.93E-06	-0.611941069	M1	Female	trans
cg26879339_OR6S1	1.61E-07	1.93E-06	-0.579092346	M1	Female	trans
cg26879339_MIR548H2	1.61E-07	1.93E-06	-0.611941069	M1	Female	trans
cg26879339_ZNF729	1.61E-07	1.93E-06	-0.409660622	M1	Female	trans
cg26879339_GAPDHP77	1.61E-07	1.93E-06	-0.274482857	M1	Female	trans
cg26879339_ENSG00000225949	1.61E-07	1.93E-06	-0.611941069	M1	Female	trans
cg26879339_ENSG00000227015	1.61E-07	1.93E-06	-0.611941069	M1	Female	trans
cg26879339_ENSG00000232161	1.61E-07	1.93E-06	-0.611941069	M1	Female	trans
cg26879339_ENSG00000234087	1.61E-07	1.93E-06	-0.434319259	M1	Female	trans
cg26879339_ENSG00000234108	1.61E-07	1.93E-06	-0.434319259	M1	Female	trans
cg26879339_ENSG00000239327	1.61E-07	1.93E-06	-0.611941069	M1	Female	trans
cg26879339_ENSG00000212383	1.61E-07	1.93E-06	-0.434319259	M1	Female	trans
cg26879339_ENSG00000240739	1.61E-07	1.93E-06	-0.1714899	M1	Female	trans
cg15574461_RN7SKP121	1.61E-07	1.93E-06	-0.382968733	M1	Female	trans
cg00384264_RNA5SP292	1.61E-07	1.93E-06	-0.208878702	M1	Female	trans
cg03351580_RNU6-804P	1.61E-07	1.94E-06	-0.764207675	M1	Female	trans
cg23238869_HCK	1.61E-07	1.94E-06	-0.693857487	M1	Female	trans
cg19115205_C2orf78	1.61E-07	1.94E-06	-0.598260793	M1	Female	trans
cg14030025_PPIAP59	1.61E-07	1.94E-06	-0.85894697	M1	Female	trans
cg09519349_RPL21P41	1.61E-07	1.94E-06	-0.235681015	M1	Female	trans
cg15335251_OR10H2	1.61E-07	1.94E-06	-0.884788023	M1	Female	trans
cg04107082_HIGD1AP12	1.61E-07	1.94E-06	2.074861904	M1	Female	trans
cg20150659_DDX18P6	1.61E-07	1.94E-06	-1.060590732	M1	Female	trans
cg15032844_ENSG00000200891	1.61E-07	1.94E-06	-0.41148672	M1	Female	trans
cg03741931_SNORD115-2	1.61E-07	1.94E-06	-0.53343648	M1	Female	trans
cg04337937_HSD17B2	1.61E-07	1.94E-06	-0.757563394	M1	Female	trans
cg01708411_CCL2	1.61E-07	1.94E-06	0.766464735	M1	Female	trans
cg01590597_PCNAP3	1.61E-07	1.94E-06	-0.605290762	M1	Female	trans
cg22930385_RFLNA	1.61E-07	1.94E-06	-0.808053518	M1	Female	trans
cg04487202_APOL6	1.61E-07	1.94E-06	-0.898745493	M1	Female	trans
cg07777115_PDZRN4	1.61E-07	1.94E-06	-0.464682764	M1	Female	trans
cg19506623_CYP2G1P	1.61E-07	1.94E-06	-0.575194838	M1	Female	trans
cg23668222_OR51D1	1.61E-07	1.94E-06	-0.416861373	M1	Female	trans
cg21731721_SNORD115-10	1.61E-07	1.94E-06	-0.657265664	M1	Female	trans
cg15644305_TGFB1	1.61E-07	1.94E-06	-0.668710141	M1	Female	trans
cg05226685_ENSG00000229239	1.61E-07	1.94E-06	-0.754332962	M1	Female	trans
cg10991855_HCG4P8	1.61E-07	1.94E-06	-0.649826334	M1	Female	trans
cg14417873_RN7SL97P	1.61E-07	1.94E-06	-0.686864606	M1	Female	trans
cg07367602_PRR20G	1.61E-07	1.94E-06	-0.260029183	M1	Female	trans
cg04263379_ENSG00000237645	1.61E-07	1.94E-06	-0.606551689	M1	Female	trans
cg04208344_OR7E31P	1.62E-07	1.94E-06	-0.593000811	M1	Female	trans
cg21133255_KRT80	1.62E-07	1.94E-06	-0.629513574	M1	Female	trans
cg11148883_RNU6-804P	1.62E-07	1.94E-06	-0.788083025	M1	Female	trans
cg04549268_UNC5D	1.62E-07	1.94E-06	-1.144527474	M1	Female	trans
cg08057896_RNU6-860P	1.62E-07	1.94E-06	-0.796975574	M1	Female	trans
cg01538049_GCG	1.62E-07	1.94E-06	-0.865481843	M1	Female	trans
cg18480033_OR11Q1P	1.62E-07	1.94E-06	-0.573920545	M1	Female	trans
cg13302528_ENSG00000236673	1.62E-07	1.94E-06	-0.664935153	M1	Female	trans
cg12377084_LINC01712	1.62E-07	1.94E-06	-0.890886825	M1	Female	trans
cg19182035_HIGD1AP12	1.62E-07	1.94E-06	-0.505835377	M1	Female	trans
cg06757935_HLA-DQB2	1.62E-07	1.94E-06	-0.441973059	M1	Female	trans
cg22708635_KRTAP8-2P	1.62E-07	1.94E-06	-0.549900542	M1	Female	trans
cg09299773_PRKCQ-AS1	1.62E-07	1.94E-06	-0.432911432	M1	Female	trans
cg22770916_UNC5D	1.62E-07	1.94E-06	-0.633795592	M1	Female	trans
cg22646311_RNU6-565P	1.62E-07	1.94E-06	0.563299682	M1	Female	trans
cg20223162_LINC02470	1.62E-07	1.94E-06	0.653959873	M1	Female	trans
cg03559183_MIR1179	1.62E-07	1.94E-06	-0.674620796	M1	Female	trans
cg01003793_ENSG00000228027	1.62E-07	1.94E-06	-0.524228928	M1	Female	trans
cg18343923_SNORD74B	1.62E-07	1.94E-06	-0.770703174	M1	Female	trans
cg19074709_MOS	1.62E-07	1.94E-06	-0.659410617	M1	Female	trans
cg24969888_RPL27P7	1.62E-07	1.94E-06	-0.542863946	M1	Female	trans
cg14362780_SSR1P2	1.62E-07	1.94E-06	-0.551778465	M1	Female	trans
cg23380468_COX7A2P2	1.62E-07	1.94E-06	-0.641483405	M1	Female	trans
cg16792066_KLK4	1.62E-07	1.94E-06	0.353919436	M1	Female	trans
cg08795713_VN1R10P	1.62E-07	1.94E-06	-0.660098802	M1	Female	trans
cg23370710_FAM47A	1.62E-07	1.94E-06	-0.804434197	M1	Female	trans
cg16278658_CHST11	1.62E-07	1.94E-06	-0.642462747	M1	Female	trans
cg06589596_FTCD-AS1	1.62E-07	1.94E-06	-0.733745863	M1	Female	trans
cg26353006_NDUFB11P1	1.62E-07	1.94E-06	0.487466383	M1	Female	trans
cg20571761_TNR	1.62E-07	1.94E-06	-0.48977383	M1	Female	trans
cg05492735_MS4A18	1.62E-07	1.94E-06	-1.420427285	M1	Female	trans
cg17299636_RNU6-117P	1.62E-07	1.94E-06	-0.478177222	M1	Female	trans
cg11500903_SSMEM1	1.62E-07	1.94E-06	-0.7355589	M1	Female	trans
cg09789229_RNA5SP334	1.62E-07	1.94E-06	-0.750765681	M1	Female	trans
cg11177481_TMEM114	1.62E-07	1.94E-06	-0.605035146	M1	Female	trans
cg14858817_SNAI1	1.62E-07	1.95E-06	-0.611247471	M1	Female	trans
cg06854495_GM2AP2	1.62E-07	1.95E-06	-0.740843226	M1	Female	trans
cg04667681_ENSG00000236576	1.62E-07	1.95E-06	-0.529883607	M1	Female	trans
cg26548239_LINC01961	1.62E-07	1.95E-06	-1.00882271	M1	Female	trans
cg10413009_RN7SKP212	1.62E-07	1.95E-06	-0.373005898	M1	Female	trans
cg10413009_RN7SL564P	1.62E-07	1.95E-06	-0.408303352	M1	Female	trans
cg10413009_LPCAT2BP	1.62E-07	1.95E-06	-0.683222187	M1	Female	trans
cg10413009_RNU6-1151P	1.62E-07	1.95E-06	-0.279040581	M1	Female	trans
cg10413009_LINC00408	1.62E-07	1.95E-06	-0.831591564	M1	Female	trans
cg10413009_ENSG00000216913	1.62E-07	1.95E-06	-0.831591564	M1	Female	trans
cg10413009_RPL35AP37	1.62E-07	1.95E-06	-0.341611093	M1	Female	trans
cg10413009_OR2A41P	1.62E-07	1.95E-06	-0.746011796	M1	Female	trans
cg10413009_ASB10	1.62E-07	1.95E-06	-0.746011796	M1	Female	trans
cg10413009_ENSG00000225598	1.62E-07	1.95E-06	-0.590214075	M1	Female	trans
cg10413009_RN7SKP94	1.62E-07	1.95E-06	-0.058154812	M1	Female	trans
cg22702814_RNA5S9	1.62E-07	1.95E-06	-0.607187791	M1	Female	trans
cg26502489_OR2T4	1.62E-07	1.95E-06	-0.746815788	M1	Female	trans
cg18749990_CFC1B	1.62E-07	1.95E-06	-0.695807837	M1	Female	trans
cg20375654_ENSG00000226530	1.62E-07	1.95E-06	-0.514992053	M1	Female	trans
cg05669210_NEK2	1.62E-07	1.95E-06	0.470855019	M1	Female	trans
cg24014805_MTND4P24	1.62E-07	1.95E-06	-0.701811529	M1	Female	trans
cg12659158_ENSG00000234921	1.62E-07	1.95E-06	-0.571354702	M1	Female	trans
cg21711368_OR6C3	1.62E-07	1.95E-06	-0.67137717	M1	Female	trans
cg04141000_KCNJ6-AS1	1.62E-07	1.95E-06	-0.66863717	M1	Female	trans
cg14484356_ENSG00000231922	1.62E-07	1.95E-06	-0.747469821	M1	Female	trans
cg18266472_ENSG00000242531	1.62E-07	1.95E-06	0.4452994	M1	Female	trans
cg23127183_ENSG00000224348	1.62E-07	1.95E-06	0.667581433	M1	Female	trans
cg23024913_LINC01473	1.62E-07	1.95E-06	-0.449377807	M1	Female	trans
cg04515996_NCF4	1.62E-07	1.95E-06	0.536765105	M1	Female	trans
cg14362780_RNU6-211P	1.62E-07	1.95E-06	-0.685442209	M1	Female	trans
cg10508018_RNA5SP110	1.62E-07	1.95E-06	-0.629323496	M1	Female	trans
cg14924064_BPIFB3	1.62E-07	1.95E-06	0.509320012	M1	Female	trans
cg15469284_ENSG00000242828	1.62E-07	1.95E-06	-0.612632037	M1	Female	trans
cg00866836_IAPP	1.62E-07	1.95E-06	-1.268939936	M1	Female	trans
cg06752985_KLHL34	1.62E-07	1.95E-06	-0.65346645	M1	Female	trans
cg03575231_ADD2	1.62E-07	1.95E-06	-0.563261349	M1	Female	trans
cg12666727_ENSG00000238485	1.62E-07	1.95E-06	0.922650582	M1	Female	trans
cg07346595_HS3ST2	1.62E-07	1.95E-06	-0.563479124	M1	Female	trans
cg14457850_ENSG00000241456	1.62E-07	1.95E-06	-0.278049031	M1	Female	trans
cg04025917_USP12PX	1.62E-07	1.95E-06	0.421639141	M1	Female	trans
cg00572650_MTND4LP17	1.62E-07	1.95E-06	-0.47340856	M1	Female	trans
cg14135887_MIR150	1.62E-07	1.95E-06	-0.502817888	M1	Female	trans
cg12692753_ENSG00000229505	1.62E-07	1.95E-06	0.402002477	M1	Female	trans
cg23024913_ENSG00000229839	1.62E-07	1.95E-06	-0.481255745	M1	Female	trans
cg11547110_TRIM69	1.62E-07	1.95E-06	-0.670354139	M1	Female	trans
cg16422816_METTL15P3	1.63E-07	1.95E-06	-0.734274985	M1	Female	trans
cg15762175_FAM162B	1.63E-07	1.95E-06	-0.396075589	M1	Female	trans
cg16315980_CTDSPL2P1	1.63E-07	1.95E-06	-0.501533873	M1	Female	trans
cg27573735_KRT8P27	1.63E-07	1.95E-06	0.372508611	M1	Female	trans
cg08073629_LINC00656	1.63E-07	1.95E-06	-0.573765835	M1	Female	trans
cg08392495_KRTAP15-1	1.63E-07	1.95E-06	-0.567320547	M1	Female	trans
cg13409898_ADAM21	1.63E-07	1.95E-06	-0.519292262	M1	Female	trans
cg16006105_RNA5S17	1.63E-07	1.95E-06	-0.536644932	M1	Female	trans
cg03248151_OR52A5	1.63E-07	1.95E-06	-0.907296442	M1	Female	trans
cg03248151_AMMECR1LP1	1.63E-07	1.95E-06	-0.743584207	M1	Female	trans
cg08048178_RNU6-474P	1.63E-07	1.95E-06	-0.315397098	M1	Female	trans
cg18730194_IGHV3-38	1.63E-07	1.95E-06	-0.56953067	M1	Female	trans
cg13532505_LINC02089	1.63E-07	1.95E-06	-0.978499676	M1	Female	trans
cg22131013_HOXA7	1.63E-07	1.95E-06	-0.277171389	M1	Female	trans
cg20567311_ENSG00000234181	1.63E-07	1.95E-06	-0.520034038	M1	Female	trans
cg17296658_LIM2	1.63E-07	1.95E-06	-0.404216443	M1	Female	trans
cg08099141_ENSG00000232999	1.63E-07	1.95E-06	0.663669308	M1	Female	trans
cg00077738_LINC00840	1.63E-07	1.95E-06	-0.389691624	M1	Female	trans
cg13799853_OR6C71P	1.63E-07	1.95E-06	0.742219018	M1	Female	trans
cg03206304_CCNJP1	1.63E-07	1.95E-06	-0.634148552	M1	Female	trans
cg16360278_VPREB3	1.63E-07	1.95E-06	0.236600394	M1	Female	trans
cg10991855_TREML2	1.63E-07	1.95E-06	-0.729656094	M1	Female	trans
cg15741247_ENSG00000237994	1.63E-07	1.95E-06	-0.935630663	M1	Female	trans
cg04475157_ENSG00000232286	1.63E-07	1.95E-06	-0.613008559	M1	Female	trans
cg18580450_DLL4	1.63E-07	1.95E-06	-0.594917125	M1	Female	trans
cg18997918_MIR137HG	1.63E-07	1.95E-06	-0.727728416	M1	Female	trans
cg09926728_ENSG00000230952	1.63E-07	1.95E-06	-0.903101075	M1	Female	trans
cg08679502_KRTAP5-4	1.63E-07	1.95E-06	-0.762242592	M1	Female	trans
cg05513157_MIR758	1.63E-07	1.95E-06	-0.291116898	M1	Female	trans
cg05513157_HMGB1P25	1.63E-07	1.95E-06	-0.266614449	M1	Female	trans
cg05513157_PLSCR5-AS1	1.63E-07	1.95E-06	-0.582233797	M1	Female	trans
cg05513157_KRTAP4-8	1.63E-07	1.95E-06	-0.460639609	M1	Female	trans
cg05513157_SNORA72	1.63E-07	1.95E-06	-0.460639609	M1	Female	trans
cg05513157_RPL21P66	1.63E-07	1.95E-06	-0.649025546	M1	Female	trans
cg05513157_ENSG00000223777	1.63E-07	1.95E-06	-0.649025546	M1	Female	trans
cg05513157_ENSG00000224247	1.63E-07	1.95E-06	-0.649025546	M1	Female	trans
cg05513157_ENSG00000227760	1.63E-07	1.95E-06	-0.649025546	M1	Female	trans
cg05513157_ENSG00000228772	1.63E-07	1.95E-06	-0.649025546	M1	Female	trans
cg19922774_RN7SKP232	1.63E-07	1.95E-06	-0.46613592	M1	Female	trans
cg20540714_USP6	1.63E-07	1.95E-06	0.491041287	M1	Female	trans
cg00587861_CECR9	1.63E-07	1.95E-06	-0.620866538	M1	Female	trans
cg12295431_ENSG00000225884	1.63E-07	1.95E-06	-0.584085935	M1	Female	trans
cg12282100_ENSG00000230704	1.63E-07	1.95E-06	0.587553808	M1	Female	trans
cg05502445_KRTAP5-4	1.63E-07	1.95E-06	-0.956333452	M1	Female	trans
cg25890576_EGFEM1P	1.63E-07	1.95E-06	-0.324056502	M1	Female	trans
cg18720828_EPSTI1	1.63E-07	1.95E-06	-0.581867134	M1	Female	trans
cg10811429_ENSG00000224842	1.63E-07	1.95E-06	0.324960333	M1	Female	trans
cg00001793_BPIFA3	1.63E-07	1.95E-06	-0.562422737	M1	Female	trans
cg03702660_RNU6-597P	1.63E-07	1.95E-06	-0.471430199	M1	Female	trans
cg21948601_SNRPGP13	1.63E-07	1.95E-06	-0.482366281	M1	Female	trans
cg07020979_RIPPLY1	1.63E-07	1.95E-06	-0.713646506	M1	Female	trans
cg02930701_RNU6-842P	1.63E-07	1.95E-06	-0.341730162	M1	Female	trans
cg18626958_DEFB136	1.63E-07	1.95E-06	-0.342257314	M1	Female	trans
cg18626958_WT1-AS	1.63E-07	1.95E-06	-0.466970869	M1	Female	trans
cg18626958_LINC01052	1.63E-07	1.95E-06	-0.342257314	M1	Female	trans
cg18626958_LINC00368	1.63E-07	1.95E-06	-0.833164673	M1	Female	trans
cg18626958_MIR539	1.63E-07	1.95E-06	-0.833164673	M1	Female	trans
cg18626958_KRTAP10-8	1.63E-07	1.95E-06	-0.833164673	M1	Female	trans
cg18626958_MAGEB16	1.63E-07	1.95E-06	-0.833164673	M1	Female	trans
cg18626958_ENSG00000227048	1.63E-07	1.95E-06	-0.833164673	M1	Female	trans
cg18626958_ENSG00000227090	1.63E-07	1.95E-06	-0.591330575	M1	Female	trans
cg18626958_ENSG00000233760	1.63E-07	1.95E-06	-0.421289631	M1	Female	trans
cg18626958_ENSG00000236536	1.63E-07	1.95E-06	-0.591330575	M1	Female	trans
cg18626958_MTND1P30	1.63E-07	1.95E-06	-0.373711508	M1	Female	trans
cg18626958_SNORD114-18	1.63E-07	1.95E-06	-0.572111063	M1	Female	trans
cg18626958_IGKV3-7	1.63E-07	1.95E-06	-0.032829513	M1	Female	trans
cg04667681_RNU6-809P	1.63E-07	1.95E-06	-0.358760684	M1	Female	trans
cg22159430_ENSG00000226534	1.63E-07	1.95E-06	-0.546732041	M1	Female	trans
cg23238869_ENSG00000234940	1.63E-07	1.95E-06	-0.575705458	M1	Female	trans
cg03822746_LRRC25	1.63E-07	1.95E-06	-0.617684977	M1	Female	trans
cg07675898_UBE2DNL	1.63E-07	1.95E-06	-0.201249533	M1	Female	trans
cg07675898_ENSG00000237783	1.63E-07	1.95E-06	-0.718134738	M1	Female	trans
cg07675898_LINC01056	1.63E-07	1.95E-06	-0.50968919	M1	Female	trans
cg07675898_FAM9A	1.63E-07	1.95E-06	-0.644230905	M1	Female	trans
cg07675898_ENSG00000235350	1.63E-07	1.95E-06	-0.50968919	M1	Female	trans
cg07675898_ENSG00000235581	1.63E-07	1.95E-06	-0.50968919	M1	Female	trans
cg07675898_ENSG00000225519	1.63E-07	1.95E-06	-0.112561266	M1	Female	trans
cg08317284_FSIP1	1.63E-07	1.95E-06	0.500943081	M1	Female	trans
cg16237262_PILRA	1.63E-07	1.96E-06	-0.656345958	M1	Female	trans
cg03859614_IL21	1.63E-07	1.96E-06	-0.674156843	M1	Female	trans
cg23976437_LINC01441	1.63E-07	1.96E-06	-0.560312979	M1	Female	trans
cg10814415_ENSG00000234503	1.63E-07	1.96E-06	-0.492210405	M1	Female	trans
cg05448209_SPACA3	1.63E-07	1.96E-06	-0.613093794	M1	Female	trans
cg08818130_HMGB1P13	1.63E-07	1.96E-06	-0.453895791	M1	Female	trans
cg21766141_IGKV1D-8	1.63E-07	1.96E-06	-0.218744313	M1	Female	trans
cg03865648_PAFAH1B2P1	1.63E-07	1.96E-06	0.744490337	M1	Female	trans
cg10905987_FAM90A13P	1.63E-07	1.96E-06	-0.705685395	M1	Female	trans
cg17896072_ENSG00000227499	1.63E-07	1.96E-06	-0.576123867	M1	Female	trans
cg15541606_ENSG00000234287	1.63E-07	1.96E-06	0.752556146	M1	Female	trans
cg16515500_SCGB1D4	1.63E-07	1.96E-06	-0.852534083	M1	Female	trans
cg26486246_RNASE1	1.64E-07	1.96E-06	-0.442446446	M1	Female	trans
cg05433549_KRT18P42	1.64E-07	1.96E-06	-0.168809676	M1	Female	trans
cg06736785_NPAS1	1.64E-07	1.96E-06	-0.679375578	M1	Female	trans
cg14946503_RN7SL541P	1.64E-07	1.96E-06	-0.470444686	M1	Female	trans
cg15251010_INSL4	1.64E-07	1.96E-06	-0.627782911	M1	Female	trans
cg10298896_GAGE12G	1.64E-07	1.96E-06	-0.229617532	M1	Female	trans
cg23409591_ARL5AP2	1.64E-07	1.96E-06	-0.574161594	M1	Female	trans
cg10836755_MIRLET7A1	1.64E-07	1.96E-06	-0.384308409	M1	Female	trans
cg17158894_ENSG00000237529	1.64E-07	1.96E-06	-0.845628904	M1	Female	trans
cg10723869_OIP5	1.64E-07	1.96E-06	-1.030183618	M1	Female	trans
cg01612190_BAALC	1.64E-07	1.96E-06	-0.49472239	M1	Female	trans
cg01573457_KIRREL3	1.64E-07	1.96E-06	0.583119827	M1	Female	trans
cg17121694_MCOLN3	1.64E-07	1.96E-06	-0.471270585	M1	Female	trans
cg03424022_RPS15AP5	1.64E-07	1.96E-06	-0.324163774	M1	Female	trans
cg22702814_UBD	1.64E-07	1.96E-06	-0.497903912	M1	Female	trans
cg26250046_SLAMF7	1.64E-07	1.96E-06	-0.719378157	M1	Female	trans
cg08073629_C1R	1.64E-07	1.96E-06	-0.678408653	M1	Female	trans
cg01610685_ZPBP2	1.64E-07	1.96E-06	-0.610859609	M1	Female	trans
cg02720442_RNU6-565P	1.64E-07	1.96E-06	0.643051124	M1	Female	trans
cg11911060_RN7SL124P	1.64E-07	1.96E-06	-0.81954212	M1	Female	trans
cg03220912_RPL7P9	1.64E-07	1.96E-06	-0.62952145	M1	Female	trans
cg19111078_PABPC1P2	1.64E-07	1.96E-06	-0.610276823	M1	Female	trans
cg04070200_RNU6-465P	1.64E-07	1.96E-06	-0.732226705	M1	Female	trans
cg01003793_SNORD115-48	1.64E-07	1.96E-06	-0.793282008	M1	Female	trans
cg20683445_RN7SL93P	1.64E-07	1.96E-06	-0.454451215	M1	Female	trans
cg02926415_ENSG00000230104	1.64E-07	1.96E-06	-0.427042056	M1	Female	trans
cg04515996_SIGLEC5	1.64E-07	1.96E-06	0.4900859	M1	Female	trans
cg05669210_ENSG00000227711	1.64E-07	1.96E-06	0.412182642	M1	Female	trans
cg13646545_CACNG7	1.64E-07	1.96E-06	-1.208272436	M1	Female	trans
cg13248604_FAM162B	1.64E-07	1.96E-06	-0.23628723	M1	Female	trans
cg09757838_CYP2A7	1.64E-07	1.96E-06	0.712343935	M1	Female	trans
cg09385285_MIR548T	1.64E-07	1.96E-06	-0.587138392	M1	Female	trans
cg22597706_ACTRT1	1.64E-07	1.96E-06	-0.510325064	M1	Female	trans
cg09981313_LTF	1.64E-07	1.96E-06	-0.495513088	M1	Female	trans
cg03033996_ENSG00000237494	1.64E-07	1.96E-06	-0.771558235	M1	Female	trans
cg00866836_IGDCC3	1.64E-07	1.96E-06	-1.297410225	M1	Female	trans
cg09299773_KMO	1.64E-07	1.96E-06	-0.506503226	M1	Female	trans
cg11138035_CRYBA4	1.64E-07	1.96E-06	-0.522008025	M1	Female	trans
cg25037011_KIF15	1.64E-07	1.96E-06	0.808242339	M1	Female	trans
cg04307318_GNG8	1.64E-07	1.96E-06	-0.787533449	M1	Female	trans
cg14229362_SCGB1C1	1.64E-07	1.96E-06	0.635564387	M1	Female	trans
cg05703749_ENSG00000228860	1.64E-07	1.97E-06	-0.81259278	M1	Female	trans
cg26879339_MIR1229	1.64E-07	1.97E-06	-0.497295891	M1	Female	trans
cg27399957_ENSG00000206647	1.64E-07	1.97E-06	-0.890226747	M1	Female	trans
cg23024913_LUADT1	1.64E-07	1.97E-06	-0.468976137	M1	Female	trans
cg16105569_NPM1P34	1.64E-07	1.97E-06	-0.644589681	M1	Female	trans
cg11893742_RN7SL317P	1.64E-07	1.97E-06	-1.003081862	M1	Female	trans
cg18805486_NPTX1	1.64E-07	1.97E-06	-0.32158446	M1	Female	trans
cg09623464_SEPTIN7P7	1.64E-07	1.97E-06	-0.69473941	M1	Female	trans
cg04001978_PLAC9P1	1.64E-07	1.97E-06	-0.7287501	M1	Female	trans
cg23929072_PPP1R18	1.64E-07	1.97E-06	0.715603109	M1	Female	trans
cg14484356_MOS	1.64E-07	1.97E-06	-0.797250042	M1	Female	trans
cg00842582_RN7SL714P	1.64E-07	1.97E-06	-0.691610608	M1	Female	trans
cg03237606_ZNF25-DT	1.64E-07	1.97E-06	0.578519605	M1	Female	trans
cg10040153_ENSG00000236796	1.64E-07	1.97E-06	-0.630975241	M1	Female	trans
cg16515500_EGR2	1.64E-07	1.97E-06	-0.952570574	M1	Female	trans
cg24377657_RNU6-40P	1.64E-07	1.97E-06	0.301341832	M1	Female	trans
cg27436767_BPIFB6	1.64E-07	1.97E-06	-0.671323849	M1	Female	trans
cg26414417_TSSK1B	1.64E-07	1.97E-06	-0.657684292	M1	Female	trans
cg04487202_RNU6-160P	1.64E-07	1.97E-06	-0.511144276	M1	Female	trans
cg16792066_FBLN1	1.64E-07	1.97E-06	0.464197209	M1	Female	trans
cg20821566_FGA	1.64E-07	1.97E-06	-0.732718396	M1	Female	trans
cg04025917_LINC02370	1.64E-07	1.97E-06	0.305015659	M1	Female	trans
cg17296658_HNRNPA1P47	1.64E-07	1.97E-06	-0.686839548	M1	Female	trans
cg18095452_CBLL1P1	1.65E-07	1.97E-06	-0.669309765	M1	Female	trans
cg15541606_CAMKV	1.65E-07	1.97E-06	0.725500544	M1	Female	trans
cg01791737_RNU7-169P	1.65E-07	1.97E-06	0.498897887	M1	Female	trans
cg24101364_RNU6-695P	1.65E-07	1.97E-06	-0.620177055	M1	Female	trans
cg05821771_AGTR1	1.65E-07	1.97E-06	-0.489514293	M1	Female	trans
cg12225344_RNU6-618P	1.65E-07	1.97E-06	-0.621325749	M1	Female	trans
cg08950088_RPA3	1.65E-07	1.97E-06	-0.650059275	M1	Female	trans
cg06432604_RNA5SP118	1.65E-07	1.97E-06	-0.444901046	M1	Female	trans
cg17604362_KCND3-AS1	1.65E-07	1.97E-06	-0.989068961	M1	Female	trans
cg09765807_OPRK1	1.65E-07	1.97E-06	-0.514499214	M1	Female	trans
cg20973649_ENSG00000231098	1.65E-07	1.97E-06	-0.565979842	M1	Female	trans
cg22646311_MMP13	1.65E-07	1.97E-06	0.584100806	M1	Female	trans
cg02281699_KRT17P5	1.65E-07	1.97E-06	-0.75002122	M1	Female	trans
cg08433110_ENSG00000235526	1.65E-07	1.97E-06	-1.022202593	M1	Female	trans
cg21766141_IGLJ1	1.65E-07	1.97E-06	-0.412885385	M1	Female	trans
cg18692382_NALCN-AS1	1.65E-07	1.97E-06	0.467923548	M1	Female	trans
cg23024913_RGS17P1	1.65E-07	1.97E-06	-0.489399095	M1	Female	trans
cg21434761_CALM2P4	1.65E-07	1.97E-06	-0.33141357	M1	Female	trans
cg21434761_ENSG00000220745	1.65E-07	1.97E-06	-0.238508906	M1	Female	trans
cg21434761_ENSG00000224127	1.65E-07	1.97E-06	-0.343947203	M1	Female	trans
cg21434761_ENSG00000229687	1.65E-07	1.97E-06	-0.33141357	M1	Female	trans
cg21434761_ENSG00000234837	1.65E-07	1.97E-06	-0.343947203	M1	Female	trans
cg21434761_ENSG00000241746	1.65E-07	1.97E-06	-0.518700916	M1	Female	trans
cg21434761_RNA5SP224	1.65E-07	1.97E-06	-0.59130472	M1	Female	trans
cg21434761_RNA5SP261	1.65E-07	1.97E-06	-0.59130472	M1	Female	trans
cg21434761_SLC16A14P1	1.65E-07	1.97E-06	-0.265226534	M1	Female	trans
cg21434761_RPL17P44	1.65E-07	1.97E-06	-0.59130472	M1	Female	trans
cg21434761_FAM197Y8	1.65E-07	1.97E-06	-0.404838667	M1	Female	trans
cg21434761_ENSG00000227089	1.65E-07	1.97E-06	-0.59130472	M1	Female	trans
cg21434761_ENSG00000227602	1.65E-07	1.97E-06	-0.59130472	M1	Female	trans
cg21434761_ANAPC15P1	1.65E-07	1.97E-06	-0.530453068	M1	Female	trans
cg21434761_FAM197Y6	1.65E-07	1.97E-06	-0.59130472	M1	Female	trans
cg18966920_ENSG00000219273	1.65E-07	1.97E-06	-0.760736402	M1	Female	trans
cg08662043_FRG2	1.65E-07	1.97E-06	-0.938769437	M1	Female	trans
cg04337937_VDAC1P9	1.65E-07	1.97E-06	-0.523424397	M1	Female	trans
cg03220912_ACTR3P2	1.65E-07	1.97E-06	-0.617866371	M1	Female	trans
cg24520968_OSR2	1.65E-07	1.97E-06	-0.615242777	M1	Female	trans
cg20571761_MTND2P9	1.65E-07	1.97E-06	-0.248245619	M1	Female	trans
cg13885150_RPS20P24	1.65E-07	1.97E-06	-0.749812291	M1	Female	trans
cg14544216_CNBD1	1.65E-07	1.97E-06	-1.246714485	M1	Female	trans
cg17969084_HMX3	1.65E-07	1.97E-06	0.786879343	M1	Female	trans
cg15877096_ENSG00000228467	1.65E-07	1.97E-06	-0.345121772	M1	Female	trans
cg01573457_IGKV1D-27	1.65E-07	1.98E-06	0.322027639	M1	Female	trans
cg13375352_ASB11	1.65E-07	1.98E-06	0.863590343	M1	Female	trans
cg15488978_GACAT3	1.65E-07	1.98E-06	-0.628060452	M1	Female	trans
cg11796313_RBPJP6	1.65E-07	1.98E-06	-0.579708778	M1	Female	trans
cg03910065_IBSP	1.65E-07	1.98E-06	0.420766917	M1	Female	trans
cg07777115_CGREF1	1.65E-07	1.98E-06	-0.423633157	M1	Female	trans
cg18805486_KRT8P38	1.65E-07	1.98E-06	-0.440062252	M1	Female	trans
cg13565400_GDF15	1.65E-07	1.98E-06	0.742256384	M1	Female	trans
cg10991855_RN7SKP134	1.65E-07	1.98E-06	-0.623720971	M1	Female	trans
cg17918676_MTCO1P54	1.65E-07	1.98E-06	-0.737476109	M1	Female	trans
cg20491223_RN7SL791P	1.65E-07	1.98E-06	0.839531878	M1	Female	trans
cg20540806_ENSG00000230952	1.65E-07	1.98E-06	0.505042536	M1	Female	trans
cg18805486_PSMD10P2	1.65E-07	1.98E-06	-0.469938235	M1	Female	trans
cg23209762_LINC01738	1.65E-07	1.98E-06	-0.722115671	M1	Female	trans
cg09375013_ENSG00000229402	1.65E-07	1.98E-06	0.643778922	M1	Female	trans
cg23806703_ENSG00000205452	1.65E-07	1.98E-06	-0.455939587	M1	Female	trans
cg23806703_RPL7P10	1.65E-07	1.98E-06	-0.813482773	M1	Female	trans
cg23806703_BRINP3	1.65E-07	1.98E-06	-0.813482773	M1	Female	trans
cg23806703_MIR588	1.65E-07	1.98E-06	-0.577361536	M1	Female	trans
cg23806703_RBMY1HP	1.65E-07	1.98E-06	-0.813482773	M1	Female	trans
cg23806703_ASS1P4	1.65E-07	1.98E-06	-0.813482773	M1	Female	trans
cg23806703_SHROOM2P1	1.65E-07	1.98E-06	-0.473182633	M1	Female	trans
cg23806703_ENSG00000238192	1.65E-07	1.98E-06	-0.813482773	M1	Female	trans
cg23806703_RNU6-270P	1.65E-07	1.98E-06	-0.729766596	M1	Female	trans
cg23806703_CALM1P1	1.65E-07	1.98E-06	-0.577363329	M1	Female	trans
cg22203300_TMEM79	1.65E-07	1.98E-06	-1.390786984	M1	Female	trans
cg00216680_ENSG00000229836	1.65E-07	1.98E-06	0.692117971	M1	Female	trans
cg05207347_MDFIC2	1.65E-07	1.98E-06	-1.899402262	M1	Female	trans
cg23492225_PRB2	1.65E-07	1.98E-06	-0.609273144	M1	Female	trans
cg09299773_GPR174	1.65E-07	1.98E-06	-0.522785025	M1	Female	trans
cg23367851_PRB2	1.65E-07	1.98E-06	0.858891526	M1	Female	trans
cg13302528_DNM1	1.65E-07	1.98E-06	-0.677667921	M1	Female	trans
cg27065225_CLDN6	1.65E-07	1.98E-06	-0.698212978	M1	Female	trans
cg12291533_TRBV6-6	1.65E-07	1.98E-06	-0.559249947	M1	Female	trans
cg21160906_LPCAT2BP	1.65E-07	1.98E-06	-0.622725375	M1	Female	trans
cg21160906_RN7SKP212	1.65E-07	1.98E-06	-0.339977597	M1	Female	trans
cg21160906_RN7SL564P	1.65E-07	1.98E-06	-0.372149592	M1	Female	trans
cg21160906_OR2A41P	1.65E-07	1.98E-06	-0.679955195	M1	Female	trans
cg21160906_ASB10	1.65E-07	1.98E-06	-0.679955195	M1	Female	trans
cg21160906_RNU6-1151P	1.65E-07	1.98E-06	-0.254332564	M1	Female	trans
cg21160906_RPL35AP37	1.65E-07	1.98E-06	-0.311362687	M1	Female	trans
cg21160906_LINC00408	1.65E-07	1.98E-06	-0.757957188	M1	Female	trans
cg21160906_ENSG00000216913	1.65E-07	1.98E-06	-0.757957188	M1	Female	trans
cg21160906_ENSG00000225598	1.65E-07	1.98E-06	-0.537952789	M1	Female	trans
cg21160906_RN7SKP94	1.65E-07	1.98E-06	-0.053005417	M1	Female	trans
cg10493879_ENSG00000238232	1.65E-07	1.98E-06	-0.304647092	M1	Female	trans
cg01722343_OR2L13	1.65E-07	1.98E-06	0.551677582	M1	Female	trans
cg15372372_CHI3L1	1.65E-07	1.98E-06	-0.662038512	M1	Female	trans
cg25787670_ENSG00000220694	1.65E-07	1.98E-06	-0.523383627	M1	Female	trans
cg16959364_ENSG00000224649	1.65E-07	1.98E-06	-0.465626219	M1	Female	trans
cg04751533_TUBB6	1.65E-07	1.98E-06	-0.741806563	M1	Female	trans
cg06896450_UBE2WP1	1.65E-07	1.98E-06	-0.395666408	M1	Female	trans
cg26592560_ENSG00000228426	1.66E-07	1.98E-06	-0.837521528	M1	Female	trans
cg16001227_RNU4-63P	1.66E-07	1.98E-06	-0.586375747	M1	Female	trans
cg02268738_ENSG00000231011	1.66E-07	1.98E-06	-0.926122529	M1	Female	trans
cg11563784_LINC01506	1.66E-07	1.98E-06	-0.663502521	M1	Female	trans
cg24443367_MIR190A	1.66E-07	1.98E-06	-0.467860935	M1	Female	trans
cg25979180_RPS13P3	1.66E-07	1.98E-06	-0.549422416	M1	Female	trans
cg10251456_RPL10P3	1.66E-07	1.98E-06	-0.746443693	M1	Female	trans
cg16792066_GTSE1	1.66E-07	1.98E-06	0.494646523	M1	Female	trans
cg26221506_FABP7	1.66E-07	1.98E-06	-0.617385211	M1	Female	trans
cg06598634_RNU6-154P	1.66E-07	1.98E-06	-0.468915297	M1	Female	trans
cg02990361_KLK4	1.66E-07	1.98E-06	0.492111503	M1	Female	trans
cg15977002_HSD3BP1	1.66E-07	1.98E-06	-0.854939747	M1	Female	trans
cg24042772_ENSG00000224469	1.66E-07	1.98E-06	-0.581586976	M1	Female	trans
cg13981054_RNU6-487P	1.66E-07	1.98E-06	0.532604296	M1	Female	trans
cg13249146_IGHD5-12	1.66E-07	1.98E-06	-0.588610694	M1	Female	trans
cg14509967_CXCL3	1.66E-07	1.98E-06	0.53036626	M1	Female	trans
cg07020979_SHOX2	1.66E-07	1.98E-06	-0.350249227	M1	Female	trans
cg16654079_ENSG00000242828	1.66E-07	1.98E-06	-0.608655541	M1	Female	trans
cg23505243_RPL7P3	1.66E-07	1.98E-06	-0.579095407	M1	Female	trans
cg17725166_CDY20P	1.66E-07	1.98E-06	-0.439973373	M1	Female	trans
cg17725166_CDY17P	1.66E-07	1.98E-06	-0.51717156	M1	Female	trans
cg20121803_MT1B	1.66E-07	1.98E-06	0.739250218	M1	Female	trans
cg20150659_RPL12P10	1.66E-07	1.98E-06	-0.982758354	M1	Female	trans
cg25037011_DLGAP5	1.66E-07	1.98E-06	0.804220993	M1	Female	trans
cg16430407_RNU6-599P	1.66E-07	1.98E-06	-0.688087948	M1	Female	trans
cg17591121_ZNF877P	1.66E-07	1.98E-06	-0.576774614	M1	Female	trans
cg12420787_STRIT1	1.66E-07	1.98E-06	-0.504724708	M1	Female	trans
cg25037011_EIF1P1	1.66E-07	1.98E-06	0.84335316	M1	Female	trans
cg03453232_ENSG00000232325	1.66E-07	1.98E-06	-0.675151952	M1	Female	trans
cg09819502_MSRB1P1	1.66E-07	1.98E-06	0.542326702	M1	Female	trans
cg14646214_ENSG00000232680	1.66E-07	1.98E-06	-0.731885873	M1	Female	trans
cg20313696_KNOP1P3	1.66E-07	1.98E-06	-0.777117063	M1	Female	trans
cg12269905_USP17L11	1.66E-07	1.98E-06	-0.479883648	M1	Female	trans
cg20821566_ADI1P1	1.66E-07	1.98E-06	-0.593791986	M1	Female	trans
cg04667681_MANCR	1.66E-07	1.98E-06	-0.57051526	M1	Female	trans
cg22595719_TXNP2	1.66E-07	1.98E-06	-0.865501946	M1	Female	trans
cg20910935_ENSG00000234360	1.66E-07	1.99E-06	-0.666669565	M1	Female	trans
cg05470963_UGT2B7	1.66E-07	1.99E-06	-0.559456143	M1	Female	trans
cg05481879_HMGB1P13	1.66E-07	1.99E-06	-0.551153809	M1	Female	trans
cg03910871_MIR124-3	1.66E-07	1.99E-06	-1.080090306	M1	Female	trans
cg19383909_MIR16-2	1.66E-07	1.99E-06	-0.559574443	M1	Female	trans
cg02822089_ENSG00000233577	1.66E-07	1.99E-06	-0.559478339	M1	Female	trans
cg26073403_CCL24	1.66E-07	1.99E-06	-0.769939025	M1	Female	trans
cg11756968_ENSG00000231413	1.66E-07	1.99E-06	-1.224329943	M1	Female	trans
cg16515500_CCDC85A	1.66E-07	1.99E-06	-0.954078886	M1	Female	trans
cg21400562_DNAJC19P4	1.66E-07	1.99E-06	-0.533609685	M1	Female	trans
cg01479912_MTND3P16	1.66E-07	1.99E-06	0.615496233	M1	Female	trans
cg10043085_ENSG00000225107	1.66E-07	1.99E-06	-0.518035227	M1	Female	trans
cg18320766_RNU1-64P	1.66E-07	1.99E-06	0.450485118	M1	Female	trans
cg11364964_SNORD115-36	1.66E-07	1.99E-06	-0.49021659	M1	Female	trans
cg24952959_RNU6-41P	1.66E-07	1.99E-06	0.699706227	M1	Female	trans
cg14408831_ENSG00000227625	1.66E-07	1.99E-06	-0.616452175	M1	Female	trans
cg04136018_LINC02027	1.66E-07	1.99E-06	0.413174502	M1	Female	trans
cg15372372_ESM1	1.66E-07	1.99E-06	-0.665084266	M1	Female	trans
cg14646214_ADGRE2	1.66E-07	1.99E-06	-0.749835926	M1	Female	trans
cg13978534_RNU6-650P	1.66E-07	1.99E-06	0.63529037	M1	Female	trans
cg12291533_TRIM69	1.66E-07	1.99E-06	-0.683543434	M1	Female	trans
cg16792066_AGAP10P	1.67E-07	1.99E-06	0.48463158	M1	Female	trans
cg13799853_CTSLP8	1.67E-07	1.99E-06	0.497687172	M1	Female	trans
cg05061813_SNORD115-2	1.67E-07	1.99E-06	-0.578133653	M1	Female	trans
cg13006655_PDCL3P3	1.67E-07	1.99E-06	-0.492641115	M1	Female	trans
cg02170695_RNA5S5	1.67E-07	1.99E-06	-1.019814503	M1	Female	trans
cg05085886_RNU6-1187P	1.67E-07	1.99E-06	0.446470164	M1	Female	trans
cg08433110_SLC17A6	1.67E-07	1.99E-06	-1.253688371	M1	Female	trans
cg17604362_STATH	1.67E-07	1.99E-06	-0.787309319	M1	Female	trans
cg07146321_RPL17P20	1.67E-07	1.99E-06	-1.068058709	M1	Female	trans
cg17947922_ONECUT3	1.67E-07	1.99E-06	-0.176801133	M1	Female	trans
cg08101543_RRAS2P2	1.67E-07	1.99E-06	-0.421382014	M1	Female	trans
cg09081941_CXCR4	1.67E-07	1.99E-06	-0.786270792	M1	Female	trans
cg03910065_RET	1.67E-07	1.99E-06	0.503751465	M1	Female	trans
cg04043873_OR10T2	1.67E-07	1.99E-06	-0.694108981	M1	Female	trans
cg04043873_OR5D17P	1.67E-07	1.99E-06	-0.846928436	M1	Female	trans
cg04043873_OR4K6P	1.67E-07	1.99E-06	-0.846928436	M1	Female	trans
cg20057147_RNA5S6	1.67E-07	1.99E-06	-0.68953493	M1	Female	trans
cg00171290_APOBEC3B	1.67E-07	1.99E-06	-0.398517928	M1	Female	trans
cg01148039_OPN1LW	1.67E-07	1.99E-06	-0.840121174	M1	Female	trans
cg02268738_RPL17P20	1.67E-07	1.99E-06	-1.005498418	M1	Female	trans
cg26221506_ENSG00000223504	1.67E-07	1.99E-06	-0.546206165	M1	Female	trans
cg03560018_DAZAP2P1	1.67E-07	1.99E-06	0.705072599	M1	Female	trans
cg11937506_IGHV3-16	1.67E-07	1.99E-06	-0.56587853	M1	Female	trans
cg11889058_FMO8P	1.67E-07	1.99E-06	-0.566126592	M1	Female	trans
cg05818000_GOLGA6L2	1.67E-07	1.99E-06	-0.686370394	M1	Female	trans
cg03741931_C10orf99	1.67E-07	1.99E-06	-0.483288575	M1	Female	trans
cg22203300_SLC6A11	1.67E-07	1.99E-06	-1.436849221	M1	Female	trans
cg17055934_PRR35	1.67E-07	1.99E-06	0.506474127	M1	Female	trans
cg14086880_RNU1-82P	1.67E-07	1.99E-06	-0.680879192	M1	Female	trans
cg24949324_ACTBP1	1.67E-07	1.99E-06	-0.647085467	M1	Female	trans
cg26972832_PDZRN3	1.67E-07	1.99E-06	-0.674841696	M1	Female	trans
cg03615852_HAND2-AS1	1.67E-07	1.99E-06	-0.527128865	M1	Female	trans
cg03615852_CYLC2	1.67E-07	1.99E-06	-0.785469833	M1	Female	trans
cg03615852_CCDC172	1.67E-07	1.99E-06	-0.785469833	M1	Female	trans
cg03615852_CACNG3	1.67E-07	1.99E-06	-0.785469833	M1	Female	trans
cg03615852_CFTRP3	1.67E-07	1.99E-06	-0.785469833	M1	Female	trans
cg03615852_ENSG00000212273	1.67E-07	1.99E-06	-0.785469833	M1	Female	trans
cg03615852_ENSG00000214641	1.67E-07	1.99E-06	-0.785469833	M1	Female	trans
cg03615852_ENSG00000226078	1.67E-07	1.99E-06	-0.785469833	M1	Female	trans
cg03615852_ENSG00000233616	1.67E-07	1.99E-06	-0.785469833	M1	Female	trans
cg01269575_ENSG00000236042	1.67E-07	1.99E-06	-0.547699478	M1	Female	trans
cg04060288_RNU6-1199P	1.67E-07	1.99E-06	-0.458501105	M1	Female	trans
cg02814691_CCL20	1.67E-07	1.99E-06	-0.679413692	M1	Female	trans
cg20638896_NEIL3	1.67E-07	1.99E-06	-0.959545592	M1	Female	trans
cg19702777_HAO1	1.67E-07	1.99E-06	-0.323970272	M1	Female	trans
cg08073629_OSM	1.67E-07	2.00E-06	-0.565779031	M1	Female	trans
cg24829772_PROS2P	1.67E-07	2.00E-06	-0.64026239	M1	Female	trans
cg04054096_RPL7P42	1.67E-07	2.00E-06	-0.516940844	M1	Female	trans
cg22265173_RNU6-746P	1.67E-07	2.00E-06	-0.903433813	M1	Female	trans
cg01344644_SLC17A7	1.67E-07	2.00E-06	-0.54500488	M1	Female	trans
cg16712416_ENSG00000228286	1.67E-07	2.00E-06	-0.632831649	M1	Female	trans
cg06736785_SLC66A2	1.67E-07	2.00E-06	-0.713878233	M1	Female	trans
cg19026811_GAGE12G	1.67E-07	2.00E-06	-0.197548112	M1	Female	trans
cg23807125_RN7SKP205	1.67E-07	2.00E-06	-0.862377243	M1	Female	trans
cg23807125_ENSG00000238257	1.67E-07	2.00E-06	-1.152777838	M1	Female	trans
cg20935363_ENSG00000233721	1.67E-07	2.00E-06	0.739041817	M1	Female	trans
cg01753920_KLK1	1.67E-07	2.00E-06	-0.414520329	M1	Female	trans
cg10787600_ARHGAP36	1.67E-07	2.00E-06	-1.107365601	M1	Female	trans
cg10508018_HSPA5P1	1.67E-07	2.00E-06	-0.572521754	M1	Female	trans
cg16792066_ENSG00000224888	1.67E-07	2.00E-06	0.496302537	M1	Female	trans
cg09016212_MIR944	1.67E-07	2.00E-06	0.744686848	M1	Female	trans
cg04508044_RPL12P2	1.67E-07	2.00E-06	0.518798746	M1	Female	trans
cg14084042_RN7SL98P	1.67E-07	2.00E-06	0.612388527	M1	Female	trans
cg08047401_RNA5SP139	1.67E-07	2.00E-06	-0.617515501	M1	Female	trans
cg16630482_MTCO3P16	1.67E-07	2.00E-06	0.568119345	M1	Female	trans
cg10040153_ENSG00000232768	1.67E-07	2.00E-06	-0.777402791	M1	Female	trans
cg05497124_RPS7P6	1.67E-07	2.00E-06	-0.606627228	M1	Female	trans
cg23668222_RNU6-651P	1.67E-07	2.00E-06	-0.595756072	M1	Female	trans
cg17329886_CER1	1.67E-07	2.00E-06	-0.604871557	M1	Female	trans
cg03881934_RN7SKP178	1.67E-07	2.00E-06	-0.415069966	M1	Female	trans
cg20388329_ZNF365	1.67E-07	2.00E-06	-0.590557982	M1	Female	trans
cg19383909_ACSL6	1.67E-07	2.00E-06	-0.675254964	M1	Female	trans
cg25064854_ENSG00000233052	1.67E-07	2.00E-06	-0.482842047	M1	Female	trans
cg23670372_HSPB2	1.67E-07	2.00E-06	-0.516529171	M1	Female	trans
cg04518477_IGLC2	1.67E-07	2.00E-06	0.532532067	M1	Female	trans
cg09886258_SLC6A1	1.67E-07	2.00E-06	-0.9135239	M1	Female	trans
cg20313696_RNU6-519P	1.67E-07	2.00E-06	-0.719654063	M1	Female	trans
cg10842456_EIF3IP1	1.68E-07	2.00E-06	-0.652325747	M1	Female	trans
cg13565400_ENSG00000230699	1.68E-07	2.00E-06	0.543895385	M1	Female	trans
cg08296131_B4GALNT2	1.68E-07	2.00E-06	-0.746026832	M1	Female	trans
cg23891611_KRT8P14	1.68E-07	2.00E-06	-1.10737499	M1	Female	trans
cg00564870_IGKV2D-26	1.68E-07	2.00E-06	0.100701288	M1	Female	trans
cg00564870_ENSG00000225304	1.68E-07	2.00E-06	0.828711901	M1	Female	trans
cg00564870_RPA2P2	1.68E-07	2.00E-06	0.338073795	M1	Female	trans
cg00564870_MIR1-1HG	1.68E-07	2.00E-06	0.715898045	M1	Female	trans
cg00564870_LINC01804	1.68E-07	2.00E-06	0.904872332	M1	Female	trans
cg00564870_OR51N1P	1.68E-07	2.00E-06	0.406859952	M1	Female	trans
cg00564870_GRPEL2P2	1.68E-07	2.00E-06	0.442412473	M1	Female	trans
cg00564870_ACTG1P21	1.68E-07	2.00E-06	1.008676004	M1	Female	trans
cg00564870_RNA5SP232	1.68E-07	2.00E-06	1.008676004	M1	Female	trans
cg00564870_ENSG00000225387	1.68E-07	2.00E-06	0.452436166	M1	Female	trans
cg00564870_ENSG00000227459	1.68E-07	2.00E-06	1.008676004	M1	Female	trans
cg00564870_ENSG00000227930	1.68E-07	2.00E-06	1.008676004	M1	Female	trans
cg00564870_ENSG00000236238	1.68E-07	2.00E-06	1.008676004	M1	Female	trans
cg04667681_FSIP2	1.68E-07	2.00E-06	-0.525751407	M1	Female	trans
cg15099537_FPR3	1.68E-07	2.00E-06	-0.774365659	M1	Female	trans
cg20511807_WDR4P2	1.68E-07	2.00E-06	0.552470206	M1	Female	trans
cg23929072_VCY1B	1.68E-07	2.00E-06	0.599010848	M1	Female	trans
cg05292018_RN7SL183P	1.68E-07	2.00E-06	-0.7196188	M1	Female	trans
cg24520968_CFHR2	1.68E-07	2.00E-06	-0.585962936	M1	Female	trans
cg04307318_ENSG00000234360	1.68E-07	2.00E-06	-0.606342854	M1	Female	trans
cg20683445_SPRR1A	1.68E-07	2.00E-06	-0.575078073	M1	Female	trans
cg09081941_LMNB1	1.68E-07	2.00E-06	-0.925818836	M1	Female	trans
cg20966423_IGHD3-22	1.68E-07	2.00E-06	0.429612454	M1	Female	trans
cg04271445_ENSG00000196566	1.68E-07	2.00E-06	-0.581955315	M1	Female	trans
cg18995821_ENSG00000236989	1.68E-07	2.00E-06	-0.473115288	M1	Female	trans
cg09861922_ENSG00000236503	1.68E-07	2.00E-06	-1.047495768	M1	Female	trans
cg17296217_SNORD115-43	1.68E-07	2.00E-06	-0.639268311	M1	Female	trans
cg26167186_NGF	1.68E-07	2.00E-06	0.638719886	M1	Female	trans
cg09191854_VWC2L	1.68E-07	2.00E-06	-1.077521361	M1	Female	trans
cg26512142_ENSG00000212266	1.68E-07	2.00E-06	0.854725486	M1	Female	trans
cg07408006_RNU6-1077P	1.68E-07	2.00E-06	-0.561853266	M1	Female	trans
cg13868026_ULK4P3	1.68E-07	2.00E-06	-0.982514615	M1	Female	trans
cg09299773_STS	1.68E-07	2.00E-06	-0.529485349	M1	Female	trans
cg02990361_AMOTL2	1.68E-07	2.00E-06	0.635194841	M1	Female	trans
cg14045652_LCNL1	1.68E-07	2.00E-06	-0.696761349	M1	Female	trans
cg12659158_ENSG00000229607	1.68E-07	2.00E-06	-0.604397418	M1	Female	trans
cg01100542_CT47A11	1.68E-07	2.00E-06	-0.837675754	M1	Female	trans
cg02351219_ENSG00000237073	1.68E-07	2.00E-06	-0.639721604	M1	Female	trans
cg17597911_SERINC4	1.68E-07	2.00E-06	-0.60045185	M1	Female	trans
cg14646214_TRIB1	1.68E-07	2.01E-06	-0.725368133	M1	Female	trans
cg19506623_OR6C71P	1.68E-07	2.01E-06	-0.631841954	M1	Female	trans
cg12683342_Y_RNA	1.68E-07	2.01E-06	0.828632051	M1	Female	trans
cg04141520_TOR1BP1	1.68E-07	2.01E-06	-0.651017548	M1	Female	trans
cg09534232_OR9K2	1.68E-07	2.01E-06	-0.738387418	M1	Female	trans
cg23402755_SNORD115-43	1.68E-07	2.01E-06	-0.775382509	M1	Female	trans
cg17158894_HTR1D	1.68E-07	2.01E-06	-0.771516148	M1	Female	trans
cg10175261_TRDJ3	1.68E-07	2.01E-06	-0.790946908	M1	Female	trans
cg24863484_BNIP5	1.68E-07	2.01E-06	-0.428531998	M1	Female	trans
cg22646311_ENSG00000235403	1.68E-07	2.01E-06	0.534921092	M1	Female	trans
cg03859313_SERPINA4	1.68E-07	2.01E-06	0.537744055	M1	Female	trans
cg14503868_GDF7	1.68E-07	2.01E-06	-0.341383902	M1	Female	trans
cg14122110_H3P5	1.68E-07	2.01E-06	-0.639624043	M1	Female	trans
cg08317284_CLDN8	1.68E-07	2.01E-06	0.478221996	M1	Female	trans
cg15883884_ENSG00000232172	1.68E-07	2.01E-06	-0.586895826	M1	Female	trans
cg26915343_LINC00347	1.68E-07	2.01E-06	-0.503389342	M1	Female	trans
cg07994735_CTLA4	1.68E-07	2.01E-06	-0.857626662	M1	Female	trans
cg14646214_CREB5	1.68E-07	2.01E-06	-0.771119781	M1	Female	trans
cg00643695_OR6K3	1.68E-07	2.01E-06	-0.688320477	M1	Female	trans
cg20341836_RNA5SP322	1.68E-07	2.01E-06	0.578902885	M1	Female	trans
cg13273076_BEND4	1.68E-07	2.01E-06	-0.434115632	M1	Female	trans
cg07764563_ENSG00000223742	1.68E-07	2.01E-06	0.897781229	M1	Female	trans
cg15120247_OR2S1P	1.68E-07	2.01E-06	-0.814499293	M1	Female	trans
cg16582255_POLD2P1	1.68E-07	2.01E-06	-0.779857061	M1	Female	trans
cg24446378_LINC02023	1.68E-07	2.01E-06	-0.929571415	M1	Female	trans
cg25621215_ENSG00000230964	1.68E-07	2.01E-06	-0.975553705	M1	Female	trans
cg04751533_IFNL2	1.68E-07	2.01E-06	-0.733469767	M1	Female	trans
cg17604362_ENSG00000227267	1.69E-07	2.01E-06	-0.955695717	M1	Female	trans
cg06281627_RPL35AP7	1.69E-07	2.01E-06	-0.635958252	M1	Female	trans
cg08013109_CICP1	1.69E-07	2.01E-06	-0.502562438	M1	Female	trans
cg25871427_ENSG00000232172	1.69E-07	2.01E-06	-0.697703494	M1	Female	trans
cg17029237_ENSG00000213358	1.69E-07	2.01E-06	-0.58213295	M1	Female	trans
cg04001978_CHGA	1.69E-07	2.01E-06	-0.689903299	M1	Female	trans
cg05732866_HMGB1P49	1.69E-07	2.01E-06	-0.571495285	M1	Female	trans
cg27582739_OR1E3	1.69E-07	2.01E-06	1.214844684	M1	Female	trans
cg11921348_RN7SL132P	1.69E-07	2.01E-06	-0.84777568	M1	Female	trans
cg00406188_FOS	1.69E-07	2.01E-06	-1.017477745	M1	Female	trans
cg15306546_RBPJP6	1.69E-07	2.01E-06	-0.911370352	M1	Female	trans
cg21766141_RFPL4A	1.69E-07	2.01E-06	-0.510376303	M1	Female	trans
cg03702660_FBXL21P	1.69E-07	2.01E-06	-0.400571478	M1	Female	trans
cg10746224_ENSG00000236009	1.69E-07	2.01E-06	-0.713080521	M1	Female	trans
cg13973727_DCDC2C	1.69E-07	2.01E-06	-0.447252135	M1	Female	trans
cg04726019_HNRNPA1P29	1.69E-07	2.01E-06	-0.754261004	M1	Female	trans
cg10387963_KRT8P13	1.69E-07	2.01E-06	-0.37486023	M1	Female	trans
cg11494710_IFNWP9	1.69E-07	2.01E-06	-0.469654183	M1	Female	trans
cg08064245_RN7SKP279	1.69E-07	2.01E-06	-0.52205511	M1	Female	trans
cg08064245_KRTAP4-9	1.69E-07	2.01E-06	-0.427855678	M1	Female	trans
cg08064245_ELOCP14	1.69E-07	2.01E-06	-0.427855678	M1	Female	trans
cg08064245_ELOCP7	1.69E-07	2.01E-06	-0.427855678	M1	Female	trans
cg08064245_ENSG00000235274	1.69E-07	2.01E-06	-0.52205511	M1	Female	trans
cg08064245_CASC6	1.69E-07	2.01E-06	-0.187572892	M1	Female	trans
cg08064245_LINC02559	1.69E-07	2.01E-06	-0.735557899	M1	Female	trans
cg08064245_MIR325	1.69E-07	2.01E-06	-0.735557899	M1	Female	trans
cg08064245_CYCSP49	1.69E-07	2.01E-06	-0.735557899	M1	Female	trans
cg08064245_SSU72P8	1.69E-07	2.01E-06	-0.735557899	M1	Female	trans
cg08064245_ENSG00000232120	1.69E-07	2.01E-06	-0.735557899	M1	Female	trans
cg08064245_ENSG00000241667	1.69E-07	2.01E-06	-0.735557899	M1	Female	trans
cg08064245_NDUFA12P1	1.69E-07	2.01E-06	-0.659861035	M1	Female	trans
cg08064245_ENSG00000227139	1.69E-07	2.01E-06	-0.359311789	M1	Female	trans
cg08064245_ENSG00000199959	1.69E-07	2.01E-06	-0.329930517	M1	Female	trans
cg08433110_OR4K13	1.69E-07	2.01E-06	-1.259029732	M1	Female	trans
cg05264324_SORCS1	1.69E-07	2.01E-06	-0.636683054	M1	Female	trans
cg01003793_ENSG00000233739	1.69E-07	2.01E-06	-0.7199957	M1	Female	trans
cg25144860_ARL5AP2	1.69E-07	2.01E-06	-0.72986545	M1	Female	trans
cg09391279_S100A2	1.69E-07	2.01E-06	-0.733007836	M1	Female	trans
cg22159430_GALNT17	1.69E-07	2.01E-06	-0.456060342	M1	Female	trans
cg08539210_RNU6-296P	1.69E-07	2.01E-06	0.457336381	M1	Female	trans
cg05633550_TMEM183AP1	1.69E-07	2.01E-06	-0.527171826	M1	Female	trans
cg18661550_ENSG00000224731	1.69E-07	2.01E-06	-0.436439652	M1	Female	trans
cg04515996_OR1F1	1.69E-07	2.01E-06	0.545192412	M1	Female	trans
cg10030633_RPL30P9	1.69E-07	2.01E-06	-1.486883308	M1	Female	trans
cg06620353_KRT14	1.69E-07	2.01E-06	-0.632664984	M1	Female	trans
cg19383909_RPL30P14	1.69E-07	2.01E-06	-0.532113331	M1	Female	trans
cg18301136_ZIC5	1.69E-07	2.01E-06	-0.259245261	M1	Female	trans
cg13854498_EEF1A1P14	1.69E-07	2.01E-06	-0.811427382	M1	Female	trans
cg02096001_ATF1P1	1.69E-07	2.02E-06	0.623845775	M1	Female	trans
cg26512142_NLRP4	1.69E-07	2.02E-06	0.088945094	M1	Female	trans
cg20682742_RNU5E-9P	1.69E-07	2.02E-06	-0.533306798	M1	Female	trans
cg01573457_ENSG00000227242	1.69E-07	2.02E-06	0.611019728	M1	Female	trans
cg02695239_MIR646	1.69E-07	2.02E-06	-0.608979363	M1	Female	trans
cg07596643_ASB15	1.69E-07	2.02E-06	1.859679286	M1	Female	trans
cg18890249_ENSG00000223872	1.69E-07	2.02E-06	-0.885215921	M1	Female	trans
cg14086691_ACTP1	1.69E-07	2.02E-06	-0.512085509	M1	Female	trans
cg14086691_GNG7	1.69E-07	2.02E-06	-0.534494816	M1	Female	trans
cg02930518_FAM170B	1.69E-07	2.02E-06	-0.721881548	M1	Female	trans
cg04043873_OR6C71P	1.69E-07	2.02E-06	-0.832381561	M1	Female	trans
cg08081346_UBE2WP1	1.69E-07	2.02E-06	-0.332118559	M1	Female	trans
cg25064854_ENSG00000217746	1.69E-07	2.02E-06	-0.577432746	M1	Female	trans
cg09696135_LINC01734	1.69E-07	2.02E-06	-0.46915711	M1	Female	trans
cg24829772_ACER2P1	1.69E-07	2.02E-06	-0.582984108	M1	Female	trans
cg13032656_KRTAP2-4	1.69E-07	2.02E-06	-0.19403216	M1	Female	trans
cg18495484_PNMA3	1.69E-07	2.02E-06	-0.610537342	M1	Female	trans
cg11156873_TFDP3	1.69E-07	2.02E-06	-0.568369443	M1	Female	trans
cg05006567_EPX	1.69E-07	2.02E-06	0.457103978	M1	Female	trans
cg16889057_ENSG00000236009	1.69E-07	2.02E-06	-0.733160704	M1	Female	trans
cg22801868_ENSG00000217379	1.69E-07	2.02E-06	0.581666997	M1	Female	trans
cg03593057_H3P27	1.69E-07	2.02E-06	0.50230195	M1	Female	trans
cg14203970_PTH2	1.69E-07	2.02E-06	-0.589935962	M1	Female	trans
cg16711084_OR14L1P	1.69E-07	2.02E-06	-0.92921982	M1	Female	trans
cg16378520_ENSG00000242405	1.69E-07	2.02E-06	-0.51951499	M1	Female	trans
cg00256632_PCA3	1.69E-07	2.02E-06	-0.491584964	M1	Female	trans
cg02902649_SLC24A3-AS1	1.69E-07	2.02E-06	-0.58209039	M1	Female	trans
cg04738355_ENSG00000223563	1.69E-07	2.02E-06	-0.717885407	M1	Female	trans
cg13728149_RN7SL97P	1.69E-07	2.02E-06	-0.753913972	M1	Female	trans
cg12121080_RN7SL645P	1.69E-07	2.02E-06	-0.790622616	M1	Female	trans
cg01777786_ACSM2A	1.69E-07	2.02E-06	-0.375384102	M1	Female	trans
cg09886258_FAM224A	1.69E-07	2.02E-06	-0.963216625	M1	Female	trans
cg01578705_PRR4	1.70E-07	2.02E-06	-0.472589185	M1	Female	trans
cg25016308_ENSG00000215464	1.70E-07	2.02E-06	-0.614894706	M1	Female	trans
cg10946263_ENSG00000238220	1.70E-07	2.02E-06	-0.472315556	M1	Female	trans
cg23943415_RNU6-906P	1.70E-07	2.02E-06	-0.640987272	M1	Female	trans
cg03310930_ENSG00000217612	1.70E-07	2.02E-06	-0.446801629	M1	Female	trans
cg15644305_TRPV2	1.70E-07	2.02E-06	-0.640269738	M1	Female	trans
cg08101543_ENSG00000201733	1.70E-07	2.02E-06	-0.566587561	M1	Female	trans
cg02251147_HMGN1P19	1.70E-07	2.02E-06	-0.869843547	M1	Female	trans
cg21088165_GSTT2	1.70E-07	2.02E-06	-0.552868644	M1	Female	trans
cg27403388_RNU6-906P	1.70E-07	2.02E-06	-0.628604957	M1	Female	trans
cg24429037_RPL12P40	1.70E-07	2.02E-06	-0.633299923	M1	Female	trans
cg13095300_ENSG00000232072	1.70E-07	2.02E-06	-0.686754164	M1	Female	trans
cg26073403_ENSG00000224970	1.70E-07	2.02E-06	-0.522211699	M1	Female	trans
cg07815169_ANKRD30BP2	1.70E-07	2.02E-06	-0.822174589	M1	Female	trans
cg13234367_LINC02840	1.70E-07	2.02E-06	-0.82675685	M1	Female	trans
cg05956076_ENSG00000229738	1.70E-07	2.02E-06	-0.382675309	M1	Female	trans
cg15157699_MTCO1P42	1.70E-07	2.02E-06	-0.979414433	M1	Female	trans
cg15157699_TPT1P2	1.70E-07	2.02E-06	-0.979414433	M1	Female	trans
cg15157699_ENSG00000186678	1.70E-07	2.02E-06	-0.774872712	M1	Female	trans
cg15157699_RPL18AP16	1.70E-07	2.02E-06	-0.774872712	M1	Female	trans
cg15157699_C1orf167-AS1	1.70E-07	2.02E-06	-1.091769305	M1	Female	trans
cg15157699_LELP1	1.70E-07	2.02E-06	-1.091769305	M1	Female	trans
cg15157699_OR10J5	1.70E-07	2.02E-06	-1.091769305	M1	Female	trans
cg15157699_OR14C36	1.70E-07	2.02E-06	-1.091769305	M1	Female	trans
cg15157699_RN7SL632P	1.70E-07	2.02E-06	-0.635054966	M1	Female	trans
cg15157699_RPSAP27	1.70E-07	2.02E-06	-1.091769305	M1	Female	trans
cg15157699_RNU6-420P	1.70E-07	2.02E-06	-1.091769305	M1	Female	trans
cg15157699_RN7SKP211	1.70E-07	2.02E-06	-1.091769305	M1	Female	trans
cg15157699_GAPDHP68	1.70E-07	2.02E-06	-1.091769305	M1	Female	trans
cg15157699_RNU6-163P	1.70E-07	2.02E-06	-1.091769305	M1	Female	trans
cg15157699_OR8H3	1.70E-07	2.02E-06	-1.091769305	M1	Female	trans
cg15157699_OR8J1	1.70E-07	2.02E-06	-1.091769305	M1	Female	trans
cg15157699_OR4D11	1.70E-07	2.02E-06	-1.091769305	M1	Female	trans
cg15157699_OR6C72P	1.70E-07	2.02E-06	-1.091769305	M1	Female	trans
cg15157699_OR6C6	1.70E-07	2.02E-06	-1.091769305	M1	Female	trans
cg15157699_KERA	1.70E-07	2.02E-06	-0.391101872	M1	Female	trans
cg15157699_OR7A15P	1.70E-07	2.02E-06	-1.091769305	M1	Female	trans
cg15157699_RPL7P2	1.70E-07	2.02E-06	-1.091769305	M1	Female	trans
cg15157699_RNA5SP517	1.70E-07	2.02E-06	-1.091769305	M1	Female	trans
cg15157699_ENSG00000223368	1.70E-07	2.02E-06	-1.091769305	M1	Female	trans
cg15157699_RPP40P1	1.70E-07	2.02E-06	-1.091769305	M1	Female	trans
cg15157699_ENSG00000230843	1.70E-07	2.02E-06	-1.091769305	M1	Female	trans
cg15157699_ENSG00000232245	1.70E-07	2.02E-06	-1.091769305	M1	Female	trans
cg15157699_GLUD1P9	1.70E-07	2.02E-06	-1.091769305	M1	Female	trans
cg15157699_ENSG00000238195	1.70E-07	2.02E-06	-1.091769305	M1	Female	trans
cg16792066_TUBB6	1.70E-07	2.02E-06	0.539149682	M1	Female	trans
cg25445017_RN7SL33P	1.70E-07	2.02E-06	0.327230754	M1	Female	trans
cg00044848_LINC00378	1.70E-07	2.02E-06	-0.634796225	M1	Female	trans
cg23073032_NMD3P2	1.70E-07	2.02E-06	0.64893911	M1	Female	trans
cg23929546_RNA5S1	1.70E-07	2.02E-06	-0.57667565	M1	Female	trans
cg02775254_RNU1-4	1.70E-07	2.02E-06	-0.615507997	M1	Female	trans
cg21555099_TMEM114	1.70E-07	2.02E-06	-0.616861561	M1	Female	trans
cg01842774_RPS27P26	1.70E-07	2.02E-06	-0.72068532	M1	Female	trans
cg04837653_CACNG4	1.70E-07	2.02E-06	-0.732747948	M1	Female	trans
cg23228921_RNU7-127P	1.70E-07	2.02E-06	-0.591724902	M1	Female	trans
cg05921384_RNU6-342P	1.70E-07	2.02E-06	-0.547599715	M1	Female	trans
cg25335258_DHFRP2	1.70E-07	2.02E-06	-0.67798957	M1	Female	trans
cg03292225_RNU6-239P	1.70E-07	2.02E-06	-0.625091308	M1	Female	trans
cg03292225_RNU6-1240P	1.70E-07	2.02E-06	-0.502502622	M1	Female	trans
cg03292225_NME2P2	1.70E-07	2.02E-06	-0.162770131	M1	Female	trans
cg03292225_MIR1471	1.70E-07	2.02E-06	-0.625091308	M1	Female	trans
cg03292225_RNU1-96P	1.70E-07	2.02E-06	-0.625091308	M1	Female	trans
cg03292225_RNU6-1109P	1.70E-07	2.02E-06	-0.625091308	M1	Female	trans
cg03292225_TAAR9	1.70E-07	2.02E-06	-0.625091308	M1	Female	trans
cg03292225_OR10G6	1.70E-07	2.02E-06	-0.625091308	M1	Female	trans
cg03292225_SLC25A5P4	1.70E-07	2.02E-06	-0.625091308	M1	Female	trans
cg03292225_LINC01044	1.70E-07	2.02E-06	-0.625091308	M1	Female	trans
cg03292225_OR6S1	1.70E-07	2.02E-06	-0.591536686	M1	Female	trans
cg03292225_MIR548H2	1.70E-07	2.02E-06	-0.625091308	M1	Female	trans
cg03292225_ZNF729	1.70E-07	2.02E-06	-0.418463978	M1	Female	trans
cg03292225_ENSG00000212383	1.70E-07	2.02E-06	-0.443652514	M1	Female	trans
cg03292225_GAPDHP77	1.70E-07	2.02E-06	-0.280381325	M1	Female	trans
cg03292225_ENSG00000225949	1.70E-07	2.02E-06	-0.625091308	M1	Female	trans
cg03292225_ENSG00000227015	1.70E-07	2.02E-06	-0.625091308	M1	Female	trans
cg03292225_ENSG00000232161	1.70E-07	2.02E-06	-0.625091308	M1	Female	trans
cg03292225_ENSG00000234087	1.70E-07	2.02E-06	-0.443652514	M1	Female	trans
cg03292225_ENSG00000234108	1.70E-07	2.02E-06	-0.443652514	M1	Female	trans
cg03292225_ENSG00000239327	1.70E-07	2.02E-06	-0.625091308	M1	Female	trans
cg03292225_ENSG00000240739	1.70E-07	2.02E-06	-0.175175113	M1	Female	trans
cg03248151_CADPS	1.70E-07	2.03E-06	-0.863162915	M1	Female	trans
cg20571761_IGHV2-70D	1.70E-07	2.03E-06	-0.296347998	M1	Female	trans
cg20488913_ENSG00000225903	1.70E-07	2.03E-06	-0.677799405	M1	Female	trans
cg10552603_SNORA11D	1.70E-07	2.03E-06	-0.55221462	M1	Female	trans
cg20638896_PTGFRN	1.70E-07	2.03E-06	-1.014112539	M1	Female	trans
cg18720828_BACH1-IT3	1.70E-07	2.03E-06	-0.609765581	M1	Female	trans
cg02917143_ENSG00000226160	1.70E-07	2.03E-06	-0.519408922	M1	Female	trans
cg06757935_U3	1.70E-07	2.03E-06	-0.591774706	M1	Female	trans
cg13404427_ENSG00000230516	1.70E-07	2.03E-06	-0.699770238	M1	Female	trans
cg00171290_IL9RP2	1.70E-07	2.03E-06	-0.433830319	M1	Female	trans
cg09454179_RNU6-627P	1.70E-07	2.03E-06	-0.789742758	M1	Female	trans
cg09454179_RNU1-76P	1.70E-07	2.03E-06	-0.789742758	M1	Female	trans
cg09454179_LINC01626	1.70E-07	2.03E-06	-0.789742758	M1	Female	trans
cg09454179_FABP12P1	1.70E-07	2.03E-06	-0.789742758	M1	Female	trans
cg09454179_DEFB128	1.70E-07	2.03E-06	-0.789742758	M1	Female	trans
cg09454179_FGF7P2	1.70E-07	2.03E-06	-0.153984568	M1	Female	trans
cg09454179_ENSG00000228167	1.70E-07	2.03E-06	-0.789742758	M1	Female	trans
cg09454179_ENSG00000229013	1.70E-07	2.03E-06	-0.789742758	M1	Female	trans
cg09454179_ENSG00000232958	1.70E-07	2.03E-06	-0.301378779	M1	Female	trans
cg09454179_ENSG00000234638	1.70E-07	2.03E-06	-0.789742758	M1	Female	trans
cg09454179_OTOS	1.70E-07	2.03E-06	-0.529996425	M1	Female	trans
cg09454179_NTM-IT	1.70E-07	2.03E-06	-0.560512289	M1	Female	trans
cg09454179_RN7SL305P	1.70E-07	2.03E-06	-0.560512289	M1	Female	trans
cg21073223_RPL36AP26	1.70E-07	2.03E-06	-0.596650148	M1	Female	trans
cg08296131_TAF1A	1.70E-07	2.03E-06	-0.725120569	M1	Female	trans
cg11041558_RNU6-1279P	1.70E-07	2.03E-06	-0.611652854	M1	Female	trans
cg13458720_TRERNA1	1.70E-07	2.03E-06	-0.338652306	M1	Female	trans
cg04329977_RPSAP24	1.70E-07	2.03E-06	0.771310123	M1	Female	trans
cg07212563_HNRNPA1P30	1.70E-07	2.03E-06	-0.637395659	M1	Female	trans
cg14783708_NOP56P1	1.70E-07	2.03E-06	-0.510740061	M1	Female	trans
cg21407000_LINC01087	1.70E-07	2.03E-06	-0.779846814	M1	Female	trans
cg15576245_GLULP4	1.70E-07	2.03E-06	-0.662168796	M1	Female	trans
cg15756601_OR5G3	1.70E-07	2.03E-06	-0.349243903	M1	Female	trans
cg00218134_PLA2G1B	1.70E-07	2.03E-06	-0.522705046	M1	Female	trans
cg23516227_ENSG00000198358	1.71E-07	2.03E-06	-0.435362428	M1	Female	trans
cg20267322_FABP7	1.71E-07	2.03E-06	-0.680788075	M1	Female	trans
cg03910065_KLF2P2	1.71E-07	2.03E-06	0.46901339	M1	Female	trans
cg09216282_HMX2	1.71E-07	2.03E-06	-0.254794778	M1	Female	trans
cg20046668_ENSG00000237994	1.71E-07	2.03E-06	-0.719956097	M1	Female	trans
cg15577927_ENSG00000236989	1.71E-07	2.03E-06	0.587351792	M1	Female	trans
cg16360278_IGHV1-24	1.71E-07	2.03E-06	0.423079139	M1	Female	trans
cg25787670_MME-AS1	1.71E-07	2.03E-06	-0.63226696	M1	Female	trans
cg21234914_ENSG00000242162	1.71E-07	2.03E-06	-0.744878718	M1	Female	trans
cg03206304_RNU6-860P	1.71E-07	2.03E-06	-0.612899904	M1	Female	trans
cg03332734_ENSG00000237904	1.71E-07	2.03E-06	-0.560638627	M1	Female	trans
cg18710053_RNU6-195P	1.71E-07	2.03E-06	0.523316467	M1	Female	trans
cg00919118_SNORD96B	1.71E-07	2.03E-06	0.470034022	M1	Female	trans
cg18291238_FABP7	1.71E-07	2.03E-06	-0.566999567	M1	Female	trans
cg26822175_LINC01656	1.71E-07	2.03E-06	-0.537874187	M1	Female	trans
cg00490039_STON1-GTF2A1L	1.71E-07	2.03E-06	-1.022294427	M1	Female	trans
cg00190393_ENSG00000239288	1.71E-07	2.03E-06	-0.561823994	M1	Female	trans
cg26915343_CFHR2	1.71E-07	2.03E-06	-0.583510829	M1	Female	trans
cg17779085_RPS20P25	1.71E-07	2.03E-06	-0.607875027	M1	Female	trans
cg27661571_SNRPEP8	1.71E-07	2.03E-06	-0.472228954	M1	Female	trans
cg17735372_OR10V1	1.71E-07	2.03E-06	-0.500506813	M1	Female	trans
cg14011315_CCDC12P1	1.71E-07	2.03E-06	-0.715174729	M1	Female	trans
cg25366472_ENSG00000235503	1.71E-07	2.03E-06	-0.679937399	M1	Female	trans
cg04639241_ENSG00000227242	1.71E-07	2.03E-06	-0.511350301	M1	Female	trans
cg20369573_SNX18P7	1.71E-07	2.03E-06	-0.656743869	M1	Female	trans
cg14503868_WFDC9	1.71E-07	2.03E-06	-0.119475654	M1	Female	trans
cg23929072_RPL7P3	1.71E-07	2.03E-06	0.696629197	M1	Female	trans
cg19260869_ZNF859P	1.71E-07	2.03E-06	-0.538575456	M1	Female	trans
cg05260298_LINC00430	1.71E-07	2.03E-06	-0.722197131	M1	Female	trans
cg05868023_RPL11P5	1.71E-07	2.03E-06	0.612095762	M1	Female	trans
cg13500029_COX6A1P3	1.71E-07	2.03E-06	-0.325717605	M1	Female	trans
cg10659736_IGHV4-31	1.71E-07	2.03E-06	-0.609851592	M1	Female	trans
cg09519485_ENSG00000231114	1.71E-07	2.03E-06	-0.976902866	M1	Female	trans
cg18701685_RN7SL432P	1.71E-07	2.03E-06	0.58683826	M1	Female	trans
cg12659158_OR10Q1	1.71E-07	2.03E-06	-0.561306096	M1	Female	trans
cg16601957_RAB39A	1.71E-07	2.03E-06	-0.704243019	M1	Female	trans
cg00710456_MMRN1	1.71E-07	2.03E-06	-0.376613218	M1	Female	trans
cg20381798_ENSG00000230704	1.71E-07	2.03E-06	0.568624691	M1	Female	trans
cg10991855_CASP5	1.71E-07	2.03E-06	-0.747441464	M1	Female	trans
cg22646311_CERS3	1.71E-07	2.03E-06	0.576187193	M1	Female	trans
cg05332565_REG1A	1.71E-07	2.03E-06	-0.697167929	M1	Female	trans
cg10699599_IGKV3-7	1.71E-07	2.03E-06	-0.023284056	M1	Female	trans
cg10699599_LINC00368	1.71E-07	2.03E-06	-0.590915048	M1	Female	trans
cg10699599_MIR539	1.71E-07	2.03E-06	-0.590915048	M1	Female	trans
cg10699599_KRTAP10-8	1.71E-07	2.03E-06	-0.590915048	M1	Female	trans
cg10699599_MAGEB16	1.71E-07	2.03E-06	-0.590915048	M1	Female	trans
cg10699599_ENSG00000227048	1.71E-07	2.03E-06	-0.590915048	M1	Female	trans
cg10699599_DEFB136	1.71E-07	2.03E-06	-0.242743126	M1	Female	trans
cg10699599_WT1-AS	1.71E-07	2.03E-06	-0.331195168	M1	Female	trans
cg10699599_LINC01052	1.71E-07	2.03E-06	-0.242743126	M1	Female	trans
cg10699599_SNORD114-18	1.71E-07	2.03E-06	-0.405764967	M1	Female	trans
cg10699599_ENSG00000227090	1.71E-07	2.03E-06	-0.419396244	M1	Female	trans
cg10699599_ENSG00000236536	1.71E-07	2.03E-06	-0.419396244	M1	Female	trans
cg10699599_MTND1P30	1.71E-07	2.03E-06	-0.265051749	M1	Female	trans
cg15781397_ENSG00000228521	1.71E-07	2.03E-06	-0.864513077	M1	Female	trans
cg26338386_ENSG00000242540	1.71E-07	2.04E-06	-0.828205852	M1	Female	trans
cg16711084_ENSG00000226724	1.71E-07	2.04E-06	-0.800412547	M1	Female	trans
cg09519349_RPS17P14	1.71E-07	2.04E-06	-0.484076667	M1	Female	trans
cg21873967_DRD5P1	1.71E-07	2.04E-06	-0.694475231	M1	Female	trans
cg20505445_PDE4C	1.71E-07	2.04E-06	-0.648043712	M1	Female	trans
cg14229362_OR2T27	1.71E-07	2.04E-06	0.532261431	M1	Female	trans
cg04475157_ENSG00000233415	1.71E-07	2.04E-06	-0.453043545	M1	Female	trans
cg16959364_HMGN2P36	1.71E-07	2.04E-06	-0.385466977	M1	Female	trans
cg05984244_DDX43	1.71E-07	2.04E-06	0.643645556	M1	Female	trans
cg25578798_ENSG00000225974	1.71E-07	2.04E-06	-0.227565022	M1	Female	trans
cg25578798_PIP5K1P2	1.71E-07	2.04E-06	-0.423231495	M1	Female	trans
cg25578798_IGHD5-24	1.71E-07	2.04E-06	-0.423231495	M1	Female	trans
cg25578798_NLRP5	1.71E-07	2.04E-06	-0.400189583	M1	Female	trans
cg25578798_ENSG00000225175	1.71E-07	2.04E-06	-0.267475566	M1	Female	trans
cg25578798_ENSG00000225881	1.71E-07	2.04E-06	-0.301528533	M1	Female	trans
cg25578798_ENSG00000237590	1.71E-07	2.04E-06	-0.423231495	M1	Female	trans
cg25578798_RNU7-185P	1.71E-07	2.04E-06	-0.11820036	M1	Female	trans
cg25578798_RNU6-968P	1.71E-07	2.04E-06	-0.596318786	M1	Female	trans
cg25578798_SLC25A20P1	1.71E-07	2.04E-06	-0.596318786	M1	Female	trans
cg25578798_MTATP6P21	1.71E-07	2.04E-06	-0.596318786	M1	Female	trans
cg25578798_RPS2P52	1.71E-07	2.04E-06	-0.596318786	M1	Female	trans
cg25578798_OR4K12P	1.71E-07	2.04E-06	-0.596318786	M1	Female	trans
cg25578798_RBMY1F	1.71E-07	2.04E-06	-0.596318786	M1	Female	trans
cg25578798_MED28P4	1.71E-07	2.04E-06	-0.596318786	M1	Female	trans
cg10991855_TPO	1.71E-07	2.04E-06	-0.685092538	M1	Female	trans
cg10521230_HTR3C2P	1.71E-07	2.04E-06	-0.512763601	M1	Female	trans
cg22646311_MTCO1P51	1.71E-07	2.04E-06	0.516563047	M1	Female	trans
cg04639241_ENSG00000233721	1.71E-07	2.04E-06	-0.543262964	M1	Female	trans
cg00171290_ECEL1P1	1.71E-07	2.04E-06	-0.486093235	M1	Female	trans
cg23745161_SNORD115-2	1.71E-07	2.04E-06	-0.544534291	M1	Female	trans
cg19194405_CT47A1	1.71E-07	2.04E-06	-0.754350433	M1	Female	trans
cg09472784_ENSG00000219559	1.71E-07	2.04E-06	-0.733312863	M1	Female	trans
cg03822746_LOXL2	1.71E-07	2.04E-06	-0.548920142	M1	Female	trans
cg16726234_LINC01563	1.71E-07	2.04E-06	-0.643135506	M1	Female	trans
cg05601623_LORICRIN	1.71E-07	2.04E-06	0.553265869	M1	Female	trans
cg05920634_OR10C1	1.71E-07	2.04E-06	-0.638663519	M1	Female	trans
cg13159372_OR51E1	1.71E-07	2.04E-06	-0.614326366	M1	Female	trans
cg04621455_BTNL3	1.71E-07	2.04E-06	-0.423533403	M1	Female	trans
cg15114510_TRGJP2	1.71E-07	2.04E-06	-0.686030279	M1	Female	trans
cg24007800_ENSG00000235070	1.71E-07	2.04E-06	-0.088788643	M1	Female	trans
cg03910065_TCF21	1.71E-07	2.04E-06	0.342294681	M1	Female	trans
cg16959364_TIAM1	1.71E-07	2.04E-06	-0.536233578	M1	Female	trans
cg20942887_DPPA4	1.71E-07	2.04E-06	-0.357868399	M1	Female	trans
cg08437041_RPS27P10	1.71E-07	2.04E-06	-0.731699625	M1	Female	trans
cg11390628_PTX3	1.71E-07	2.04E-06	-0.929113407	M1	Female	trans
cg09760986_LINC02624	1.71E-07	2.04E-06	-0.910567264	M1	Female	trans
cg06770790_CELA3B	1.72E-07	2.04E-06	-0.466361747	M1	Female	trans
cg18701685_MRAP	1.72E-07	2.04E-06	0.519465221	M1	Female	trans
cg14421548_ZDHHC20P2	1.72E-07	2.04E-06	0.853076717	M1	Female	trans
cg11394947_GAGE2A	1.72E-07	2.04E-06	-0.466362232	M1	Female	trans
cg11390357_ANO5	1.72E-07	2.04E-06	-0.552510516	M1	Female	trans
cg22762615_RNU6-733P	1.72E-07	2.04E-06	0.598251227	M1	Female	trans
cg20007465_OR5AQ1P	1.72E-07	2.04E-06	0.558397862	M1	Female	trans
cg17969084_ENSG00000221857	1.72E-07	2.04E-06	0.577853006	M1	Female	trans
cg11572138_FGF7P7	1.72E-07	2.04E-06	-0.563614782	M1	Female	trans
cg27357675_DRD1	1.72E-07	2.04E-06	-0.554483171	M1	Female	trans
cg04337937_PTMAP5	1.72E-07	2.04E-06	-0.641505424	M1	Female	trans
cg11911060_RPL5P10	1.72E-07	2.04E-06	-0.686250888	M1	Female	trans
cg07441502_CYP4F30P	1.72E-07	2.04E-06	-0.684420862	M1	Female	trans
cg10723869_ENSG00000225233	1.72E-07	2.04E-06	-1.01520548	M1	Female	trans
cg26414417_ENSG00000229905	1.72E-07	2.04E-06	-0.629063783	M1	Female	trans
cg23973115_RNU1-133P	1.72E-07	2.04E-06	-0.501478842	M1	Female	trans
cg10488013_PAIP2B	1.72E-07	2.04E-06	-0.549155413	M1	Female	trans
cg24014805_MIRLET7I	1.72E-07	2.04E-06	-0.649736792	M1	Female	trans
cg16959364_CDKN2B	1.72E-07	2.04E-06	-0.463116612	M1	Female	trans
cg02262162_GACAT3	1.72E-07	2.04E-06	-0.430363359	M1	Female	trans
cg11893951_OR4F7P	1.72E-07	2.04E-06	0.794925316	M1	Female	trans
cg17411935_PNMA6E	1.72E-07	2.04E-06	-0.519609056	M1	Female	trans
cg04060456_RFX6	1.72E-07	2.04E-06	-0.231794858	M1	Female	trans
cg10744079_NMNAT1P3	1.72E-07	2.04E-06	0.486885024	M1	Female	trans
cg09391279_SHC4	1.72E-07	2.04E-06	-0.740568216	M1	Female	trans
cg25979180_MIR548E	1.72E-07	2.04E-06	-0.507676683	M1	Female	trans
cg03560018_RPS10P5	1.72E-07	2.04E-06	0.660431398	M1	Female	trans
cg05392160_ENSG00000230355	1.72E-07	2.04E-06	-0.530145371	M1	Female	trans
cg01520578_RAB28P1	1.72E-07	2.04E-06	-0.541189091	M1	Female	trans
cg18966920_CHL1-AS1	1.72E-07	2.04E-06	-0.703992695	M1	Female	trans
cg10245967_IGKV2-30	1.72E-07	2.04E-06	-0.492115887	M1	Female	trans
cg17669898_ENSG00000228707	1.72E-07	2.04E-06	-0.819588924	M1	Female	trans
cg08061367_SLC22A6	1.72E-07	2.04E-06	-0.558871615	M1	Female	trans
cg05898482_VDAC1P7	1.72E-07	2.04E-06	0.386693665	M1	Female	trans
cg03851043_RNU6-1056P	1.72E-07	2.04E-06	-0.395243183	M1	Female	trans
cg17600784_ENSG00000241599	1.72E-07	2.04E-06	-0.56965419	M1	Female	trans
cg06105747_PRB3	1.72E-07	2.04E-06	-0.028800037	M1	Female	trans
cg01346252_RPS17P7	1.72E-07	2.04E-06	-0.54516117	M1	Female	trans
cg17693656_RNA5SP328	1.72E-07	2.05E-06	-0.906684161	M1	Female	trans
cg05821633_LINC00320	1.72E-07	2.05E-06	-0.667930027	M1	Female	trans
cg26512142_ENSG00000243085	1.72E-07	2.05E-06	0.444086959	M1	Female	trans
cg07140455_ENSG00000221245	1.72E-07	2.05E-06	-0.570238107	M1	Female	trans
cg07636088_ENSG00000234586	1.72E-07	2.05E-06	0.48911353	M1	Female	trans
cg15099537_MTND4LP14	1.72E-07	2.05E-06	-0.544645012	M1	Female	trans
cg04271445_RHAG	1.72E-07	2.05E-06	-0.440507749	M1	Female	trans
cg25710745_OR51E2	1.72E-07	2.05E-06	-0.619353342	M1	Female	trans
cg09765807_GRP	1.72E-07	2.05E-06	-0.470639331	M1	Female	trans
cg17159699_ISM1	1.72E-07	2.05E-06	-0.525387741	M1	Female	trans
cg05492735_IGLV3-19	1.72E-07	2.05E-06	-0.47463906	M1	Female	trans
cg03012203_RNU6-20P	1.72E-07	2.05E-06	-0.998210962	M1	Female	trans
cg24740818_RPL35AP20	1.72E-07	2.05E-06	0.681558146	M1	Female	trans
cg22009052_ENSG00000232375	1.72E-07	2.05E-06	-0.494710122	M1	Female	trans
cg24525578_ENSG00000232286	1.72E-07	2.05E-06	-0.941477179	M1	Female	trans
cg26338386_CARNS1	1.72E-07	2.05E-06	-0.768894205	M1	Female	trans
cg06752779_KIR2DL1	1.72E-07	2.05E-06	-0.623528439	M1	Female	trans
cg15756601_MROH2B	1.72E-07	2.05E-06	-0.468011967	M1	Female	trans
cg01722343_CLCP1	1.72E-07	2.05E-06	0.594538585	M1	Female	trans
cg05079074_XGY1	1.72E-07	2.05E-06	-0.747473863	M1	Female	trans
cg00693004_CYP2F2P	1.72E-07	2.05E-06	-0.54400638	M1	Female	trans
cg01683654_GRM6	1.72E-07	2.05E-06	0.749928311	M1	Female	trans
cg14509967_NSA2P3	1.72E-07	2.05E-06	0.481567757	M1	Female	trans
cg06757935_ATP6V0CP3	1.72E-07	2.05E-06	-0.353314637	M1	Female	trans
cg02096001_OR52A1	1.72E-07	2.05E-06	0.705025812	M1	Female	trans
cg02990361_ENSG00000224649	1.72E-07	2.05E-06	0.615016231	M1	Female	trans
cg05669210_DHFRP1	1.72E-07	2.05E-06	0.43472128	M1	Female	trans
cg17669898_MTCYBP42	1.73E-07	2.05E-06	-0.691170698	M1	Female	trans
cg07360017_ENSG00000214280	1.73E-07	2.05E-06	-0.668626643	M1	Female	trans
cg18320766_RNU6-211P	1.73E-07	2.05E-06	0.913424653	M1	Female	trans
cg24232370_ENSG00000229550	1.73E-07	2.05E-06	-0.92091405	M1	Female	trans
cg05649427_EBLN1	1.73E-07	2.05E-06	-0.413635823	M1	Female	trans
cg02154924_MIR1277	1.73E-07	2.05E-06	-0.417707908	M1	Female	trans
cg15741247_SNORD115-2	1.73E-07	2.05E-06	-0.8423663	M1	Female	trans
cg08433110_PRL	1.73E-07	2.05E-06	-0.755048387	M1	Female	trans
cg08433110_RN7SL22P	1.73E-07	2.05E-06	-1.069136926	M1	Female	trans
cg07914267_RNA5SP141	1.73E-07	2.05E-06	-0.783847763	M1	Female	trans
cg19219998_MIR1183	1.73E-07	2.05E-06	-0.551321169	M1	Female	trans
cg26081710_ENSG00000238224	1.73E-07	2.05E-06	-0.46878097	M1	Female	trans
cg20638896_SIGLEC9	1.73E-07	2.05E-06	-1.096733078	M1	Female	trans
cg03741931_ENSG00000231881	1.73E-07	2.05E-06	-0.553617894	M1	Female	trans
cg19452914_TLR9	1.73E-07	2.05E-06	-0.945387832	M1	Female	trans
cg23409591_RNU6-194P	1.73E-07	2.05E-06	-0.637363917	M1	Female	trans
cg00827973_TCF21	1.73E-07	2.05E-06	-0.332722131	M1	Female	trans
cg14284424_ENSG00000228689	1.73E-07	2.05E-06	0.708940395	M1	Female	trans
cg26356782_LINC00237	1.73E-07	2.05E-06	-0.957601629	M1	Female	trans
cg07463167_RNU4-41P	1.73E-07	2.05E-06	-0.839690815	M1	Female	trans
cg17721420_ENSG00000235293	1.73E-07	2.05E-06	-0.821683475	M1	Female	trans
cg10413009_ENSG00000228015	1.73E-07	2.05E-06	-0.733146743	M1	Female	trans
cg13375352_LRRTM3	1.73E-07	2.05E-06	0.809133574	M1	Female	trans
cg11041558_MTND4P31	1.73E-07	2.05E-06	-0.524220215	M1	Female	trans
cg04667681_CHMP5P1	1.73E-07	2.05E-06	-0.486621452	M1	Female	trans
cg09186667_ENSG00000229738	1.73E-07	2.05E-06	-0.503423079	M1	Female	trans
cg00341885_RNU7-173P	1.73E-07	2.05E-06	-0.582934106	M1	Female	trans
cg04487202_NAPEPLD	1.73E-07	2.05E-06	-0.818570562	M1	Female	trans
cg01210264_ENSG00000234259	1.73E-07	2.05E-06	-0.475180258	M1	Female	trans
cg02908282_OR4A47	1.73E-07	2.05E-06	-0.62018597	M1	Female	trans
cg20638896_STAT5B	1.73E-07	2.05E-06	-1.056125639	M1	Female	trans
cg27423087_BCRP1	1.73E-07	2.05E-06	-0.529797049	M1	Female	trans
cg13565400_PLEKHN1	1.73E-07	2.05E-06	0.665651947	M1	Female	trans
cg12917253_VENTXP4	1.73E-07	2.05E-06	-0.695756738	M1	Female	trans
cg04520897_ENSG00000238085	1.73E-07	2.05E-06	-1.515594221	M1	Female	trans
cg17867325_OR2AF1P	1.73E-07	2.05E-06	0.5281955	M1	Female	trans
cg06460122_LINC01399	1.73E-07	2.05E-06	-0.400787047	M1	Female	trans
cg16187147_ENSG00000242103	1.73E-07	2.06E-06	-0.778149586	M1	Female	trans
cg10324032_KIR2DL4	1.73E-07	2.06E-06	-0.870509962	M1	Female	trans
cg13935206_ENSG00000237131	1.73E-07	2.06E-06	-0.524727491	M1	Female	trans
cg05518022_LDHBP1	1.73E-07	2.06E-06	0.444780691	M1	Female	trans
cg14703553_SNRPCP19	1.73E-07	2.06E-06	-1.161751834	M1	Female	trans
cg24377657_RPL31P60	1.73E-07	2.06E-06	0.461574048	M1	Female	trans
cg04457964_ZNF877P	1.73E-07	2.06E-06	-0.415403036	M1	Female	trans
cg24952959_RN7SKP86	1.73E-07	2.06E-06	0.542100814	M1	Female	trans
cg20961650_UBD	1.73E-07	2.06E-06	-0.56271702	M1	Female	trans
cg04544994_ABRA	1.73E-07	2.06E-06	-0.869567756	M1	Female	trans
cg16278658_CXCR1	1.73E-07	2.06E-06	-0.638322223	M1	Female	trans
cg05518022_SLC22A13	1.73E-07	2.06E-06	0.573827271	M1	Female	trans
cg04571903_POTEH-AS1	1.73E-07	2.06E-06	-0.676271744	M1	Female	trans
cg21201844_ENSG00000227365	1.73E-07	2.06E-06	0.783854888	M1	Female	trans
cg03248151_LINC02674	1.73E-07	2.06E-06	-0.673346394	M1	Female	trans
cg20313696_ENSG00000237319	1.73E-07	2.06E-06	-0.614142363	M1	Female	trans
cg10503606_RN7SL159P	1.73E-07	2.06E-06	-0.430630336	M1	Female	trans
cg14417873_TRIM49C	1.73E-07	2.06E-06	-0.675984867	M1	Female	trans
cg16712416_RN7SKP257	1.73E-07	2.06E-06	-0.749254889	M1	Female	trans
cg17364850_OR6C3	1.73E-07	2.06E-06	-0.698258582	M1	Female	trans
cg04001978_OR4D1	1.73E-07	2.06E-06	-0.718104123	M1	Female	trans
cg05669210_ENSG00000242727	1.73E-07	2.06E-06	0.375353397	M1	Female	trans
cg20511807_WFIKKN2	1.73E-07	2.06E-06	0.649070467	M1	Female	trans
cg08771408_MIR1294	1.73E-07	2.06E-06	-0.579874367	M1	Female	trans
cg17568448_ENSG00000233494	1.73E-07	2.06E-06	-0.565210423	M1	Female	trans
cg14594743_RAX	1.73E-07	2.06E-06	-0.496957607	M1	Female	trans
cg11803838_ANKRD34C	1.73E-07	2.06E-06	0.357100828	M1	Female	trans
cg14919558_CBLN4	1.74E-07	2.06E-06	0.382083453	M1	Female	trans
cg12251126_ENSG00000230607	1.74E-07	2.06E-06	-0.659436179	M1	Female	trans
cg02493602_LECT2	1.74E-07	2.06E-06	0.645303243	M1	Female	trans
cg23422587_IGKV1D-17	1.74E-07	2.06E-06	0.64881392	M1	Female	trans
cg04826071_ENSG00000240241	1.74E-07	2.06E-06	0.673158381	M1	Female	trans
cg02351219_RPL21P42	1.74E-07	2.06E-06	-0.629884829	M1	Female	trans
cg21175760_RPL5P6	1.74E-07	2.06E-06	-1.20199597	M1	Female	trans
cg24863484_LINC01800	1.74E-07	2.06E-06	-0.451029129	M1	Female	trans
cg07722359_H3P44	1.74E-07	2.06E-06	-0.446497911	M1	Female	trans
cg18447344_OR5AK3P	1.74E-07	2.06E-06	-0.791845437	M1	Female	trans
cg08160477_LINC01745	1.74E-07	2.06E-06	-0.723067419	M1	Female	trans
cg10261952_EIF3MP1	1.74E-07	2.06E-06	-0.652397672	M1	Female	trans
cg12282100_HES5	1.74E-07	2.06E-06	0.476621557	M1	Female	trans
cg02990361_SYPL2	1.74E-07	2.06E-06	0.682033789	M1	Female	trans
cg14562619_RPS29P10	1.74E-07	2.06E-06	-0.690614114	M1	Female	trans
cg22203300_ENSG00000240093	1.74E-07	2.06E-06	-1.406221089	M1	Female	trans
cg27399957_SLC16A12-AS1	1.74E-07	2.06E-06	-0.803057741	M1	Female	trans
cg25284798_PAX2	1.74E-07	2.06E-06	-0.258197842	M1	Female	trans
cg06854495_RNA5SP144	1.74E-07	2.06E-06	-0.594306344	M1	Female	trans
cg06884304_POU6F2-AS2	1.74E-07	2.06E-06	-0.440978511	M1	Female	trans
cg07330196_IGLJ7	1.74E-07	2.06E-06	-0.609657324	M1	Female	trans
cg20695805_LINC01087	1.74E-07	2.06E-06	0.528074645	M1	Female	trans
cg18346106_KCNA1	1.74E-07	2.06E-06	-0.660616268	M1	Female	trans
cg15031917_FCF1P10	1.74E-07	2.06E-06	0.367038478	M1	Female	trans
cg02954524_CFHR4	1.74E-07	2.06E-06	-0.546850957	M1	Female	trans
cg13978534_KCNE2	1.74E-07	2.06E-06	0.531960413	M1	Female	trans
cg17604362_ENSG00000236572	1.74E-07	2.06E-06	-1.321378538	M1	Female	trans
cg25971649_BARX1	1.74E-07	2.06E-06	-0.502635344	M1	Female	trans
cg03985285_RNU6-361P	1.74E-07	2.06E-06	-0.790211256	M1	Female	trans
cg10240127_ENSG00000232200	1.74E-07	2.06E-06	-0.723317581	M1	Female	trans
cg24227048_ENSG00000218173	1.74E-07	2.06E-06	-0.596344161	M1	Female	trans
cg04337937_SPI1	1.74E-07	2.06E-06	-0.803519782	M1	Female	trans
cg26220323_ATP5MC1P1	1.74E-07	2.06E-06	-0.601823239	M1	Female	trans
cg17604362_RNU6-908P	1.74E-07	2.07E-06	-1.103763446	M1	Female	trans
cg02372001_ENSG00000224326	1.74E-07	2.07E-06	-0.49691259	M1	Female	trans
cg13871921_RPL6P12	1.74E-07	2.07E-06	-0.882848968	M1	Female	trans
cg04043873_KRT74	1.74E-07	2.07E-06	-0.827991805	M1	Female	trans
cg22976778_CDV3P1	1.74E-07	2.07E-06	1.06780359	M1	Female	trans
cg26873935_RNU6-1122P	1.74E-07	2.07E-06	-0.617125607	M1	Female	trans
cg07474672_RPS2P55	1.74E-07	2.07E-06	-0.641081723	M1	Female	trans
cg26307193_FAUP1	1.74E-07	2.07E-06	-0.549882289	M1	Female	trans
cg05603011_CLC	1.74E-07	2.07E-06	-0.449322182	M1	Female	trans
cg04337937_JUNB	1.74E-07	2.07E-06	-0.804896516	M1	Female	trans
cg24866437_GM2AP2	1.74E-07	2.07E-06	-0.679615	M1	Female	trans
cg22976778_HMGB3P13	1.74E-07	2.07E-06	0.886796241	M1	Female	trans
cg26529963_CT47A10	1.74E-07	2.07E-06	-0.611245434	M1	Female	trans
cg20160035_BTNL9	1.74E-07	2.07E-06	-0.658668054	M1	Female	trans
cg11341215_CDY8P	1.74E-07	2.07E-06	-0.867443387	M1	Female	trans
cg25212717_OR2L2	1.74E-07	2.07E-06	-0.776227457	M1	Female	trans
cg02342233_USP21P1	1.74E-07	2.07E-06	-1.436454298	M1	Female	trans
cg18455405_CRYGFP	1.74E-07	2.07E-06	-0.428292598	M1	Female	trans
cg01210264_ENSG00000231963	1.74E-07	2.07E-06	-0.583243512	M1	Female	trans
cg00811340_MYL6P4	1.74E-07	2.07E-06	-0.534530884	M1	Female	trans
cg23203812_ENSG00000232603	1.74E-07	2.07E-06	-0.734666643	M1	Female	trans
cg06175279_H2BP3	1.74E-07	2.07E-06	-0.882416535	M1	Female	trans
cg03035495_RNU6-990P	1.74E-07	2.07E-06	-0.837789019	M1	Female	trans
cg19074709_ENSG00000231922	1.74E-07	2.07E-06	-0.616689162	M1	Female	trans
cg08583127_CRB3P1	1.74E-07	2.07E-06	-0.698548503	M1	Female	trans
cg20683445_MRAP	1.74E-07	2.07E-06	-0.507428786	M1	Female	trans
cg16897387_PHBP3	1.74E-07	2.07E-06	-1.493277803	M1	Female	trans
cg05649427_SNORD102	1.74E-07	2.07E-06	-0.554356612	M1	Female	trans
cg27399957_PKN2-AS1	1.74E-07	2.07E-06	-0.809953213	M1	Female	trans
cg09653933_HOXB-AS2	1.75E-07	2.07E-06	-0.736576884	M1	Female	trans
cg13362436_STATH	1.75E-07	2.07E-06	-0.514366717	M1	Female	trans
cg11995490_ENSG00000237477	1.75E-07	2.07E-06	-0.732913484	M1	Female	trans
cg15756601_PRB2	1.75E-07	2.07E-06	-0.483487226	M1	Female	trans
cg00490039_RPL32P8	1.75E-07	2.07E-06	-1.149978237	M1	Female	trans
cg08433110_RNF186	1.75E-07	2.07E-06	-1.017437029	M1	Female	trans
cg26592560_ENSG00000231603	1.75E-07	2.07E-06	-0.866054899	M1	Female	trans
cg23024913_RNU1-146P	1.75E-07	2.07E-06	-0.487908064	M1	Female	trans
cg00866836_OR2T35	1.75E-07	2.07E-06	-1.310009987	M1	Female	trans
cg20375654_RPL32P8	1.75E-07	2.07E-06	-0.752373674	M1	Female	trans
cg12395926_SERTM1	1.75E-07	2.07E-06	-0.718805086	M1	Female	trans
cg08926967_NLGN4X	1.75E-07	2.07E-06	-0.547536419	M1	Female	trans
cg07914267_POGLUT3	1.75E-07	2.07E-06	-0.745898899	M1	Female	trans
cg02835401_KRT18P42	1.75E-07	2.07E-06	-0.161662863	M1	Female	trans
cg11529236_IGHD	1.75E-07	2.07E-06	-0.480411942	M1	Female	trans
cg23073032_ODF1	1.75E-07	2.07E-06	0.471678783	M1	Female	trans
cg00171290_NKX2-8	1.75E-07	2.07E-06	-0.493406953	M1	Female	trans
cg11807238_RNA5SP79	1.75E-07	2.07E-06	-0.624329515	M1	Female	trans
cg16278658_BCL3	1.75E-07	2.07E-06	-0.657378995	M1	Female	trans
cg07410464_MIR582	1.75E-07	2.07E-06	-0.787856293	M1	Female	trans
cg13781609_ENSG00000212206	1.75E-07	2.07E-06	-0.470872162	M1	Female	trans
cg09375013_ENSG00000224583	1.75E-07	2.07E-06	0.500259094	M1	Female	trans
cg05601623_OR5K3	1.75E-07	2.07E-06	0.414285489	M1	Female	trans
cg00516582_ENSG00000224302	1.75E-07	2.07E-06	-0.587263025	M1	Female	trans
cg01520578_CLEC18C	1.75E-07	2.07E-06	-1.094986851	M1	Female	trans
cg14861778_IGHV3-11	1.75E-07	2.07E-06	-0.173718423	M1	Female	trans
cg05887431_ENSG00000236111	1.75E-07	2.07E-06	-0.497469492	M1	Female	trans
cg03859313_HOXB9	1.75E-07	2.08E-06	0.032312237	M1	Female	trans
cg13879653_RPL21P23	1.75E-07	2.08E-06	-0.677605015	M1	Female	trans
cg03974581_RNA5SP358	1.75E-07	2.08E-06	-0.671574874	M1	Female	trans
cg03974581_GAPDHP34	1.75E-07	2.08E-06	-0.671574874	M1	Female	trans
cg03974581_ENSG00000226043	1.75E-07	2.08E-06	-0.476643776	M1	Female	trans
cg03974581_ENSG00000229878	1.75E-07	2.08E-06	-0.376403264	M1	Female	trans
cg23099959_LINC00686	1.75E-07	2.08E-06	-0.677918227	M1	Female	trans
cg23328066_TM4SF18	1.75E-07	2.08E-06	0.501915208	M1	Female	trans
cg14703553_RNU1-35P	1.75E-07	2.08E-06	-1.238601002	M1	Female	trans
cg25243650_NKX3-2	1.75E-07	2.08E-06	-0.665204655	M1	Female	trans
cg17669898_VN1R10P	1.75E-07	2.08E-06	-0.856034211	M1	Female	trans
cg15333688_ENSG00000236911	1.75E-07	2.08E-06	-0.602106602	M1	Female	trans
cg05292018_GAS2L1P2	1.75E-07	2.08E-06	-0.617147217	M1	Female	trans
cg20961650_RNU6-1017P	1.75E-07	2.08E-06	-0.642291473	M1	Female	trans
cg20057147_MINAR2	1.75E-07	2.08E-06	-0.635516254	M1	Female	trans
cg16053070_ENSG00000227519	1.75E-07	2.08E-06	-0.847074992	M1	Female	trans
cg18701685_GNAT1	1.75E-07	2.08E-06	0.502738256	M1	Female	trans
cg13646545_SLC18A3	1.75E-07	2.08E-06	-1.188942701	M1	Female	trans
cg25353287_VAX1	1.75E-07	2.08E-06	-0.509695727	M1	Female	trans
cg04181991_KRT74	1.75E-07	2.08E-06	-0.641089354	M1	Female	trans
cg23404528_RN7SKP264	1.75E-07	2.08E-06	0.591719034	M1	Female	trans
cg01824284_SMC4P1	1.75E-07	2.08E-06	-0.676343804	M1	Female	trans
cg01824284_PYY3	1.75E-07	2.08E-06	-0.676343804	M1	Female	trans
cg01824284_ENSG00000224054	1.75E-07	2.08E-06	-0.277836569	M1	Female	trans
cg01824284_ENSG00000225007	1.75E-07	2.08E-06	-0.676343804	M1	Female	trans
cg01824284_RNU6-1071P	1.75E-07	2.08E-06	-0.480028478	M1	Female	trans
cg01824284_RNA5SP366	1.75E-07	2.08E-06	-0.480028478	M1	Female	trans
cg01824284_RPL17P2	1.75E-07	2.08E-06	-0.480028478	M1	Female	trans
cg01824284_ENSG00000237083	1.75E-07	2.08E-06	-0.480028478	M1	Female	trans
cg01824284_Y_RNA	1.75E-07	2.08E-06	-0.606740711	M1	Female	trans
cg25040746_VN1R96P	1.75E-07	2.08E-06	-0.851182229	M1	Female	trans
cg00592315_OR7E18P	1.75E-07	2.08E-06	-0.837109594	M1	Female	trans
cg21711368_LINC02843	1.75E-07	2.08E-06	-0.463993499	M1	Female	trans
cg23116016_ENSG00000225718	1.75E-07	2.08E-06	-0.887834584	M1	Female	trans
cg17329886_TSPAN8	1.75E-07	2.08E-06	-0.56721194	M1	Female	trans
cg24042772_HMGN1P35	1.75E-07	2.08E-06	-0.811057482	M1	Female	trans
cg25399148_PROS2P	1.75E-07	2.08E-06	-0.559469122	M1	Female	trans
cg22827011_ENSG00000227482	1.75E-07	2.08E-06	-0.752169698	M1	Female	trans
cg09519349_H2ACP2	1.75E-07	2.08E-06	-0.481137083	M1	Female	trans
cg06302718_GPR88	1.75E-07	2.08E-06	-0.733179084	M1	Female	trans
cg17557172_RNU6-1329P	1.75E-07	2.08E-06	0.745021483	M1	Female	trans
cg23024913_ENSG00000236173	1.75E-07	2.08E-06	-0.62656133	M1	Female	trans
cg15099537_MNDA	1.75E-07	2.08E-06	-0.778410341	M1	Female	trans
cg00169694_RNA5SP145	1.75E-07	2.08E-06	-0.644401699	M1	Female	trans
cg04141000_ENSG00000226506	1.76E-07	2.08E-06	-0.789517003	M1	Female	trans
cg15032304_DCD	1.76E-07	2.08E-06	-0.816575989	M1	Female	trans
cg04463911_LCNL1	1.76E-07	2.08E-06	-0.537359179	M1	Female	trans
cg17334266_SPACA3	1.76E-07	2.08E-06	-1.008975957	M1	Female	trans
cg04748098_PFN3	1.76E-07	2.08E-06	-0.602785895	M1	Female	trans
cg00866836_EPO	1.76E-07	2.08E-06	-1.259168585	M1	Female	trans
cg16092069_CT47A5	1.76E-07	2.08E-06	-0.455086933	M1	Female	trans
cg25206138_KRT8P17	1.76E-07	2.08E-06	-0.302531512	M1	Female	trans
cg04826071_ENSG00000224136	1.76E-07	2.08E-06	0.549734239	M1	Female	trans
cg02567454_RNU7-34P	1.76E-07	2.08E-06	-0.57128188	M1	Female	trans
cg11572138_SPANXC	1.76E-07	2.08E-06	-0.558902541	M1	Female	trans
cg20695805_NKX2-8	1.76E-07	2.08E-06	0.659522756	M1	Female	trans
cg13024511_NLRP4	1.76E-07	2.08E-06	-0.060064957	M1	Female	trans
cg25713657_FABP5P11	1.76E-07	2.08E-06	-0.608912917	M1	Female	trans
cg13896190_RNU6-746P	1.76E-07	2.08E-06	-0.668816922	M1	Female	trans
cg15542496_LAMP5	1.76E-07	2.08E-06	-0.597677981	M1	Female	trans
cg17364850_RN7SKP139	1.76E-07	2.08E-06	-0.103859137	M1	Female	trans
cg11803838_KRTAP21-2	1.76E-07	2.08E-06	0.484518422	M1	Female	trans
cg19234089_ENSG00000231484	1.76E-07	2.08E-06	-0.679943727	M1	Female	trans
cg09299773_CARD8	1.76E-07	2.08E-06	-0.531503696	M1	Female	trans
cg06053623_LINC02138	1.76E-07	2.08E-06	-0.842510919	M1	Female	trans
cg05856102_LINC02082	1.76E-07	2.09E-06	-0.308119248	M1	Female	trans
cg05497124_ENSG00000231189	1.76E-07	2.09E-06	-0.578380732	M1	Female	trans
cg17830140_ENSG00000230781	1.76E-07	2.09E-06	-0.686529553	M1	Female	trans
cg15411736_ADRA2C	1.76E-07	2.09E-06	-0.82160173	M1	Female	trans
cg24232370_PPIAP60	1.76E-07	2.09E-06	-1.029489636	M1	Female	trans
cg24232370_LINC01078	1.76E-07	2.09E-06	-0.696435538	M1	Female	trans
cg19472786_ENSG00000223538	1.76E-07	2.09E-06	-0.51308624	M1	Female	trans
cg01100542_RNU6-164P	1.76E-07	2.09E-06	-1.018117018	M1	Female	trans
cg10526733_ENSG00000234986	1.76E-07	2.09E-06	0.50678728	M1	Female	trans
cg09299773_PPIAP78	1.76E-07	2.09E-06	-0.355151466	M1	Female	trans
cg04329977_MAGEB10	1.76E-07	2.09E-06	0.718012306	M1	Female	trans
cg01301741_PLA2G2A	1.76E-07	2.09E-06	-0.311955634	M1	Female	trans
cg00406188_TBPL2	1.76E-07	2.09E-06	-0.718060687	M1	Female	trans
cg05813498_LINC00397	1.76E-07	2.09E-06	-0.769852903	M1	Female	trans
cg12910951_RPS17P1	1.76E-07	2.09E-06	0.989861603	M1	Female	trans
cg21856015_ENSG00000230908	1.76E-07	2.09E-06	-0.646606182	M1	Female	trans
cg22702814_THRA1/BTR	1.76E-07	2.09E-06	-0.513172219	M1	Female	trans
cg09999324_CTHRC1	1.76E-07	2.09E-06	-0.662111597	M1	Female	trans
cg22702814_CD274	1.76E-07	2.09E-06	-0.60363681	M1	Female	trans
cg20638896_H3-5	1.76E-07	2.09E-06	-1.022190892	M1	Female	trans
cg13500029_IL10	1.76E-07	2.09E-06	-0.565170084	M1	Female	trans
cg23116016_DUX4L9	1.76E-07	2.09E-06	-0.864919042	M1	Female	trans
cg16187147_SMYD1	1.76E-07	2.09E-06	-0.867819488	M1	Female	trans
cg17080234_GPR148	1.76E-07	2.09E-06	-0.455960212	M1	Female	trans
cg17080234_LINC00400	1.76E-07	2.09E-06	-0.785418845	M1	Female	trans
cg00337181_UBL5P3	1.76E-07	2.09E-06	-0.947541597	M1	Female	trans
cg12426214_RN7SKP279	1.76E-07	2.09E-06	-0.493114364	M1	Female	trans
cg12426214_ENSG00000227139	1.76E-07	2.09E-06	-0.339392913	M1	Female	trans
cg12426214_ENSG00000235274	1.76E-07	2.09E-06	-0.493114364	M1	Female	trans
cg12426214_NDUFA12P1	1.76E-07	2.09E-06	-0.623280853	M1	Female	trans
cg12426214_KRTAP4-9	1.76E-07	2.09E-06	-0.40413699	M1	Female	trans
cg12426214_LINC02559	1.76E-07	2.09E-06	-0.694781372	M1	Female	trans
cg12426214_MIR325	1.76E-07	2.09E-06	-0.694781372	M1	Female	trans
cg12426214_CYCSP49	1.76E-07	2.09E-06	-0.694781372	M1	Female	trans
cg12426214_ELOCP14	1.76E-07	2.09E-06	-0.40413699	M1	Female	trans
cg12426214_SSU72P8	1.76E-07	2.09E-06	-0.694781372	M1	Female	trans
cg12426214_ELOCP7	1.76E-07	2.09E-06	-0.40413699	M1	Female	trans
cg12426214_ENSG00000232120	1.76E-07	2.09E-06	-0.694781372	M1	Female	trans
cg12426214_ENSG00000241667	1.76E-07	2.09E-06	-0.694781372	M1	Female	trans
cg12426214_CASC6	1.76E-07	2.09E-06	-0.177174565	M1	Female	trans
cg12426214_ENSG00000199959	1.76E-07	2.09E-06	-0.311640427	M1	Female	trans
cg25353287_SPAG11B	1.76E-07	2.09E-06	-0.603333502	M1	Female	trans
cg25353287_SPAG11A	1.76E-07	2.09E-06	-0.603333502	M1	Female	trans
cg19194405_MRPS21P6	1.76E-07	2.09E-06	-0.806755951	M1	Female	trans
cg19787076_SOX17	1.76E-07	2.09E-06	-0.599250304	M1	Female	trans
cg13978534_RNU6-1042P	1.76E-07	2.09E-06	0.465819926	M1	Female	trans
cg09690321_GUSBP6	1.76E-07	2.09E-06	-0.397087902	M1	Female	trans
cg02420010_SNORD115-29	1.76E-07	2.09E-06	0.409704359	M1	Female	trans
cg03143591_NEK2P2	1.76E-07	2.09E-06	-1.03738406	M1	Female	trans
cg05868023_HLCS-IT1	1.76E-07	2.09E-06	0.451292018	M1	Female	trans
cg26790209_ENSG00000239991	1.76E-07	2.09E-06	-0.519980521	M1	Female	trans
cg27017993_CALB1	1.76E-07	2.09E-06	-0.393317745	M1	Female	trans
cg14203970_ZNF72P	1.76E-07	2.09E-06	-0.44071819	M1	Female	trans
cg03637781_LINC00317	1.76E-07	2.09E-06	0.596938836	M1	Female	trans
cg25710745_OR2AI1P	1.76E-07	2.09E-06	-0.573286809	M1	Female	trans
cg27065225_PMP2	1.76E-07	2.09E-06	-0.633778809	M1	Female	trans
cg16919093_ENSG00000226812	1.76E-07	2.09E-06	-0.721300657	M1	Female	trans
cg14646214_SLC6A20	1.76E-07	2.09E-06	-0.77783048	M1	Female	trans
cg24186114_HMGB1P20	1.76E-07	2.09E-06	-0.790840325	M1	Female	trans
cg02444715_HMGB3P12	1.76E-07	2.09E-06	-0.498129334	M1	Female	trans
cg01791737_RPL10L	1.77E-07	2.09E-06	0.458655417	M1	Female	trans
cg03558233_LINC00469	1.77E-07	2.09E-06	-0.661352808	M1	Female	trans
cg20725662_ENSG00000233619	1.77E-07	2.09E-06	-0.685986554	M1	Female	trans
cg20638896_PIK3IP1	1.77E-07	2.09E-06	-1.036926419	M1	Female	trans
cg25357918_OR9M1P	1.77E-07	2.09E-06	-0.690635989	M1	Female	trans
cg08317284_OR7E37P	1.77E-07	2.09E-06	0.447960762	M1	Female	trans
cg12090821_RNU6-289P	1.77E-07	2.09E-06	-0.629475246	M1	Female	trans
cg05079074_RNU7-97P	1.77E-07	2.09E-06	-0.678338007	M1	Female	trans
cg18251222_TRIM49C	1.77E-07	2.09E-06	0.910190872	M1	Female	trans
cg04312919_FGF7P7	1.77E-07	2.09E-06	0.515415726	M1	Female	trans
cg00154829_HMHB1	1.77E-07	2.09E-06	-0.698887233	M1	Female	trans
cg25102279_LINC02645	1.77E-07	2.09E-06	-0.58747679	M1	Female	trans
cg20267322_IGKV1-16	1.77E-07	2.09E-06	-0.272187752	M1	Female	trans
cg10224581_RNU6-1311P	1.77E-07	2.09E-06	-0.625855838	M1	Female	trans
cg16562709_SCP2D1	1.77E-07	2.09E-06	-0.762560996	M1	Female	trans
cg14946503_UBTFL5	1.77E-07	2.09E-06	-0.460566065	M1	Female	trans
cg24430871_ENSG00000228255	1.77E-07	2.09E-06	-0.626263633	M1	Female	trans
cg13410725_RNA5SP97	1.77E-07	2.09E-06	-0.643912139	M1	Female	trans
cg13728149_DEFB4B	1.77E-07	2.09E-06	-0.614647819	M1	Female	trans
cg24294835_LINC00971	1.77E-07	2.09E-06	-0.781491221	M1	Female	trans
cg19408572_DRAXIN	1.77E-07	2.09E-06	0.943803899	M1	Female	trans
cg00592315_DDX10P2	1.77E-07	2.09E-06	-0.72365754	M1	Female	trans
cg08044704_EGR2	1.77E-07	2.09E-06	-0.822681332	M1	Female	trans
cg09483607_LINC01323	1.77E-07	2.09E-06	-0.256945771	M1	Female	trans
cg08044704_ARG2	1.77E-07	2.09E-06	-0.789528036	M1	Female	trans
cg03597063_RNU6-918P	1.77E-07	2.09E-06	-0.452836955	M1	Female	trans
cg12594940_GAPDHP21	1.77E-07	2.09E-06	-0.549723092	M1	Female	trans
cg21415853_PDE4DIPP10	1.77E-07	2.09E-06	-0.691664602	M1	Female	trans
cg06995632_LCE2D	1.77E-07	2.09E-06	-0.682139277	M1	Female	trans
cg16959364_PIF1	1.77E-07	2.09E-06	-0.52043749	M1	Female	trans
cg20942887_LINC02645	1.77E-07	2.09E-06	-0.493182208	M1	Female	trans
cg18701685_GACAT3	1.77E-07	2.09E-06	0.412602259	M1	Female	trans
cg13565400_CHIAP1	1.77E-07	2.10E-06	0.57980129	M1	Female	trans
cg14086691_ENSG00000235434	1.77E-07	2.10E-06	-0.653106221	M1	Female	trans
cg24001233_RNU6-587P	1.77E-07	2.10E-06	-0.654346634	M1	Female	trans
cg02241545_ENSG00000226506	1.77E-07	2.10E-06	-0.786533203	M1	Female	trans
cg08012663_RPL36AP39	1.77E-07	2.10E-06	-0.854489372	M1	Female	trans
cg14946503_RPL22P11	1.77E-07	2.10E-06	-0.526550748	M1	Female	trans
cg03067367_FGF7P4	1.77E-07	2.10E-06	-0.692187555	M1	Female	trans
cg17159699_IGHD6-6	1.77E-07	2.10E-06	-0.55630952	M1	Female	trans
cg14850837_LINC02783	1.77E-07	2.10E-06	-0.521419786	M1	Female	trans
cg16792066_CREG2	1.77E-07	2.10E-06	0.469037476	M1	Female	trans
cg05292018_RNU6-727P	1.77E-07	2.10E-06	-0.690928579	M1	Female	trans
cg18455405_RN7SL842P	1.77E-07	2.10E-06	-0.496754974	M1	Female	trans
cg23024913_ENSG00000224138	1.77E-07	2.10E-06	-0.464706232	M1	Female	trans
cg19383909_NPY2R	1.77E-07	2.10E-06	-0.723260999	M1	Female	trans
cg19827854_LINC02608	1.77E-07	2.10E-06	-0.490115824	M1	Female	trans
cg08598324_EEF1A1P6	1.77E-07	2.10E-06	-0.560632206	M1	Female	trans
cg15703970_THUMPD1P1	1.77E-07	2.10E-06	-0.561343904	M1	Female	trans
cg02735204_SNORD86	1.77E-07	2.10E-06	-0.2681456	M1	Female	trans
cg19787076_FAM230G	1.77E-07	2.10E-06	-0.64042513	M1	Female	trans
cg21316960_RNU6-252P	1.77E-07	2.10E-06	-0.638442618	M1	Female	trans
cg16071815_ITLN1	1.77E-07	2.10E-06	-0.502931566	M1	Female	trans
cg09785766_ENSG00000217631	1.77E-07	2.10E-06	-0.359463878	M1	Female	trans
cg11368935_CDY6P	1.77E-07	2.10E-06	-0.359216687	M1	Female	trans
cg12291533_GIMAP2	1.77E-07	2.10E-06	-0.614677883	M1	Female	trans
cg04343263_IL1R2	1.77E-07	2.10E-06	-0.625493341	M1	Female	trans
cg02493602_MIR1224	1.77E-07	2.10E-06	0.480013182	M1	Female	trans
cg15068552_DIAPH3-AS2	1.77E-07	2.10E-06	-0.49431033	M1	Female	trans
cg25264081_ITGA8	1.77E-07	2.10E-06	0.638326452	M1	Female	trans
cg06276061_LRRC38	1.77E-07	2.10E-06	-0.577792672	M1	Female	trans
cg05669210_OR13Z1P	1.77E-07	2.10E-06	0.502266138	M1	Female	trans
cg01994308_KLK9	1.77E-07	2.10E-06	2.083965812	M1	Female	trans
cg09080788_OR2T8	1.77E-07	2.10E-06	-0.725446012	M1	Female	trans
cg21855143_CCT6P4	1.77E-07	2.10E-06	-0.593145109	M1	Female	trans
cg16856722_RN7SKP42	1.77E-07	2.10E-06	-0.605321989	M1	Female	trans
cg03211192_LINC00336	1.77E-07	2.10E-06	0.599225593	M1	Female	trans
cg04337937_PGF	1.77E-07	2.10E-06	-0.733876575	M1	Female	trans
cg07170932_RPL22P4	1.77E-07	2.10E-06	-0.820625101	M1	Female	trans
cg24740576_RNU1-98P	1.78E-07	2.10E-06	-0.571450761	M1	Female	trans
cg20491223_BTN3A1	1.78E-07	2.10E-06	0.757351202	M1	Female	trans
cg11916219_ENSG00000233251	1.78E-07	2.10E-06	0.56642789	M1	Female	trans
cg24949324_LINC00163	1.78E-07	2.10E-06	-0.872380528	M1	Female	trans
cg11324445_ENSG00000232825	1.78E-07	2.10E-06	-0.633339556	M1	Female	trans
cg27036347_ENSG00000230991	1.78E-07	2.10E-06	-1.008199166	M1	Female	trans
cg13799853_LIN28B-AS1	1.78E-07	2.10E-06	0.603766202	M1	Female	trans
cg01861555_IGKV2D-29	1.78E-07	2.10E-06	-0.066076851	M1	Female	trans
cg26149131_ENSG00000230284	1.78E-07	2.10E-06	0.482592872	M1	Female	trans
cg08044704_MMP3	1.78E-07	2.10E-06	-0.682491209	M1	Female	trans
cg10723869_KIF20A	1.78E-07	2.10E-06	-1.024352747	M1	Female	trans
cg10744079_ENSG00000232286	1.78E-07	2.10E-06	0.789567457	M1	Female	trans
cg03859614_RNU1-82P	1.78E-07	2.10E-06	-0.699278877	M1	Female	trans
cg04774563_GAGE2A	1.78E-07	2.10E-06	-0.578237023	M1	Female	trans
cg18339359_OBP2B	1.78E-07	2.10E-06	-0.431571781	M1	Female	trans
cg16278658_TYROBP	1.78E-07	2.10E-06	-0.629341758	M1	Female	trans
cg02426343_ENSG00000228707	1.78E-07	2.10E-06	0.875523234	M1	Female	trans
cg10787600_ENSG00000213414	1.78E-07	2.10E-06	-0.810642496	M1	Female	trans
cg27195402_GREM1	1.78E-07	2.10E-06	-0.635194771	M1	Female	trans
cg17918676_LYPD1	1.78E-07	2.10E-06	-0.649515162	M1	Female	trans
cg08664874_IGKV7-3	1.78E-07	2.10E-06	-0.681055848	M1	Female	trans
cg17714581_TRPC3	1.78E-07	2.10E-06	-0.737442036	M1	Female	trans
cg09081941_HAP1	1.78E-07	2.10E-06	-0.870974909	M1	Female	trans
cg22023826_RN7SKP133	1.78E-07	2.11E-06	-0.46417869	M1	Female	trans
cg18490567_PDZD3	1.78E-07	2.11E-06	-0.528740878	M1	Female	trans
cg25335258_CYP1B1-AS1	1.78E-07	2.11E-06	-0.720301361	M1	Female	trans
cg04667681_ENSG00000235945	1.78E-07	2.11E-06	-0.56757623	M1	Female	trans
cg18887769_SNORD54	1.78E-07	2.11E-06	-0.718314349	M1	Female	trans
cg13500029_MIR548I1	1.78E-07	2.11E-06	-0.338359108	M1	Female	trans
cg26681414_FAM242D	1.78E-07	2.11E-06	-0.956717495	M1	Female	trans
cg26073403_ENSG00000231714	1.78E-07	2.11E-06	-0.694656713	M1	Female	trans
cg00171290_HGFAC	1.78E-07	2.11E-06	-0.507721803	M1	Female	trans
cg06214728_ENSG00000216811	1.78E-07	2.11E-06	-0.725959705	M1	Female	trans
cg03220912_RNU6-1250P	1.78E-07	2.11E-06	-0.582336007	M1	Female	trans
cg03220912_RNU6-776P	1.78E-07	2.11E-06	-0.76298611	M1	Female	trans
cg03220912_RN7SKP229	1.78E-07	2.11E-06	-0.76298611	M1	Female	trans
cg03220912_RNA5SP204	1.78E-07	2.11E-06	-0.76298611	M1	Female	trans
cg03220912_MIR302E	1.78E-07	2.11E-06	-0.76298611	M1	Female	trans
cg03220912_DEFB127	1.78E-07	2.11E-06	-0.76298611	M1	Female	trans
cg03220912_ENSG00000207299	1.78E-07	2.11E-06	-0.76298611	M1	Female	trans
cg03220912_ENSG00000215288	1.78E-07	2.11E-06	-0.76298611	M1	Female	trans
cg03220912_RPS29P28	1.78E-07	2.11E-06	-0.76298611	M1	Female	trans
cg03220912_ENSG00000236026	1.78E-07	2.11E-06	-0.443809984	M1	Female	trans
cg03220912_ENSG00000243171	1.78E-07	2.11E-06	-0.76298611	M1	Female	trans
cg03220912_LINC01247	1.78E-07	2.11E-06	-0.541522017	M1	Female	trans
cg03220912_LINC01795	1.78E-07	2.11E-06	-0.541522017	M1	Female	trans
cg03220912_AHCYP4	1.78E-07	2.11E-06	-0.541522017	M1	Female	trans
cg03220912_RPL39P39	1.78E-07	2.11E-06	-0.669302275	M1	Female	trans
cg03220912_ENSG00000229025	1.78E-07	2.11E-06	-0.342233293	M1	Female	trans
cg13320413_FCGR3B	1.78E-07	2.11E-06	-0.750367085	M1	Female	trans
cg12910951_ENSG00000206961	1.78E-07	2.11E-06	0.978935614	M1	Female	trans
cg15977002_RNU4-25P	1.78E-07	2.11E-06	-0.82506986	M1	Female	trans
cg14135783_ENSG00000229275	1.78E-07	2.11E-06	-0.802138078	M1	Female	trans
cg08932440_RNU2-38P	1.78E-07	2.11E-06	0.658272025	M1	Female	trans
cg22203300_OR7E149P	1.78E-07	2.11E-06	-0.655780871	M1	Female	trans
cg03005781_OR6K3	1.78E-07	2.11E-06	-0.60300041	M1	Female	trans
cg05633550_RPL19P11	1.78E-07	2.11E-06	-0.503327115	M1	Female	trans
cg19693276_RNU6-906P	1.78E-07	2.11E-06	-1.085659456	M1	Female	trans
cg02006790_IGLJ7	1.78E-07	2.11E-06	-0.482056712	M1	Female	trans
cg10548700_FAM47C	1.78E-07	2.11E-06	0.650204715	M1	Female	trans
cg12412495_CYP2G1P	1.78E-07	2.11E-06	0.839674358	M1	Female	trans
cg12377084_MIR557	1.78E-07	2.11E-06	-1.114832939	M1	Female	trans
cg05584297_TRBV28	1.78E-07	2.11E-06	-0.548854736	M1	Female	trans
cg04938082_RNY4P3	1.78E-07	2.11E-06	-0.505745851	M1	Female	trans
cg14826752_PKHD1L1	1.78E-07	2.11E-06	-0.845312077	M1	Female	trans
cg00239659_ENSG00000213067	1.78E-07	2.11E-06	-0.422508151	M1	Female	trans
cg08764590_DAZ2	1.78E-07	2.11E-06	-0.68681462	M1	Female	trans
cg06320570_LINC00489	1.78E-07	2.11E-06	-0.628780414	M1	Female	trans
cg10991855_RNU6-1031P	1.78E-07	2.11E-06	-0.502281735	M1	Female	trans
cg01520578_POSTN	1.78E-07	2.11E-06	-1.023308414	M1	Female	trans
cg13930375_SLC25A34-AS1	1.78E-07	2.11E-06	-0.738744448	M1	Female	trans
cg05061813_RPS7P12	1.78E-07	2.11E-06	-0.309274237	M1	Female	trans
cg11153505_GOLGA6L2	1.78E-07	2.11E-06	-0.574677569	M1	Female	trans
cg08217354_ENSG00000108516	1.78E-07	2.11E-06	-0.649912778	M1	Female	trans
cg08217354_MTND5P30	1.78E-07	2.11E-06	-0.791048642	M1	Female	trans
cg08217354_RNU1-18P	1.78E-07	2.11E-06	-0.460133259	M1	Female	trans
cg08217354_RN7SL705P	1.78E-07	2.11E-06	-0.791048642	M1	Female	trans
cg08217354_HMGN1P32	1.78E-07	2.11E-06	-0.460133259	M1	Female	trans
cg08217354_MRPS16P2	1.78E-07	2.11E-06	-0.791048642	M1	Female	trans
cg08217354_ENSG00000228790	1.78E-07	2.11E-06	-0.791048642	M1	Female	trans
cg08217354_ENSG00000234441	1.78E-07	2.11E-06	-0.781224546	M1	Female	trans
cg08217354_ENSG00000234768	1.78E-07	2.11E-06	-0.791048642	M1	Female	trans
cg08217354_DPH3P2	1.78E-07	2.11E-06	-0.791048642	M1	Female	trans
cg08217354_MRPS18BP1	1.78E-07	2.11E-06	-0.561439128	M1	Female	trans
cg08217354_MT4	1.78E-07	2.11E-06	-0.561439128	M1	Female	trans
cg08217354_ENSG00000230977	1.78E-07	2.11E-06	-0.561439128	M1	Female	trans
cg08217354_ENSG00000239622	1.78E-07	2.11E-06	-0.561439128	M1	Female	trans
cg19506623_OR4F15	1.78E-07	2.11E-06	-0.640810764	M1	Female	trans
cg12356249_BPIFB1	1.78E-07	2.11E-06	-0.393818263	M1	Female	trans
cg07905199_RN7SL132P	1.78E-07	2.11E-06	-0.769506173	M1	Female	trans
cg13353337_TRERNA1	1.78E-07	2.11E-06	0.374258111	M1	Female	trans
cg03134747_LINC00460	1.78E-07	2.11E-06	-0.202294685	M1	Female	trans
cg16899501_HSPA8P16	1.78E-07	2.11E-06	-0.579547399	M1	Female	trans
cg07994735_SH2D2A	1.78E-07	2.11E-06	-0.78289624	M1	Female	trans
cg09565472_CCL8	1.78E-07	2.11E-06	-0.784852954	M1	Female	trans
cg01093934_EIF2S2P2	1.78E-07	2.11E-06	-0.710255836	M1	Female	trans
cg03910065_C3orf22	1.78E-07	2.11E-06	0.504646227	M1	Female	trans
cg11937506_ENSG00000234683	1.79E-07	2.11E-06	-0.576124893	M1	Female	trans
cg15197135_RNU6-550P	1.79E-07	2.11E-06	-0.522417992	M1	Female	trans
cg15418509_ENSG00000204368	1.79E-07	2.11E-06	-0.850133023	M1	Female	trans
cg15781397_KRTAP21-2	1.79E-07	2.11E-06	-0.93708336	M1	Female	trans
cg18836060_IGLV10-54	1.79E-07	2.11E-06	-0.669077095	M1	Female	trans
cg22783940_MTCO1P8	1.79E-07	2.11E-06	-1.259202979	M1	Female	trans
cg22783940_RNU6-336P	1.79E-07	2.11E-06	-1.087785695	M1	Female	trans
cg22783940_LUZP4P1	1.79E-07	2.11E-06	-1.087785695	M1	Female	trans
cg22783940_ADIRF	1.79E-07	2.11E-06	-0.687463239	M1	Female	trans
cg22783940_MIR7-3	1.79E-07	2.11E-06	-0.97492845	M1	Female	trans
cg22783940_ENSG00000228877	1.79E-07	2.11E-06	-1.087785695	M1	Female	trans
cg22783940_COX6B1P7	1.79E-07	2.11E-06	-1.532653058	M1	Female	trans
cg22783940_RNU6-827P	1.79E-07	2.11E-06	-1.532653058	M1	Female	trans
cg22783940_MTCO2P8	1.79E-07	2.11E-06	-1.532653058	M1	Female	trans
cg22783940_SNORD115-30	1.79E-07	2.11E-06	-1.532653058	M1	Female	trans
cg22783940_KRTAP4-7	1.79E-07	2.11E-06	-1.532653058	M1	Female	trans
cg22783940_GXYLT1P2	1.79E-07	2.11E-06	-0.830293856	M1	Female	trans
cg22783940_U3	1.79E-07	2.11E-06	-1.532653058	M1	Female	trans
cg22783940_ENSG00000228048	1.79E-07	2.11E-06	-1.532653058	M1	Female	trans
cg15488978_ADGRA2	1.79E-07	2.11E-06	-0.703658642	M1	Female	trans
cg01590597_ENSG00000225775	1.79E-07	2.11E-06	-0.494058649	M1	Female	trans
cg20638896_HSD17B2	1.79E-07	2.11E-06	-1.024187682	M1	Female	trans
cg17310105_TBX5	1.79E-07	2.11E-06	-0.548959498	M1	Female	trans
cg07230864_RPS2P7	1.79E-07	2.11E-06	-0.638877197	M1	Female	trans
cg10552603_RPL7AP51	1.79E-07	2.11E-06	-0.435773521	M1	Female	trans
cg08880327_ENSG00000219993	1.79E-07	2.11E-06	-0.618523729	M1	Female	trans
cg01842321_RNU6-339P	1.79E-07	2.11E-06	-0.900144156	M1	Female	trans
cg08176762_ENSG00000235586	1.79E-07	2.11E-06	-0.732498937	M1	Female	trans
cg07320976_TRHDE	1.79E-07	2.11E-06	-0.589549128	M1	Female	trans
cg13646545_NLRP4	1.79E-07	2.11E-06	-0.122025328	M1	Female	trans
cg07210335_BPIFB6	1.79E-07	2.11E-06	0.409819983	M1	Female	trans
cg15644305_PLEKHO1	1.79E-07	2.11E-06	-0.65925824	M1	Female	trans
cg01578705_POU3F3	1.79E-07	2.11E-06	-0.492412467	M1	Female	trans
cg12419862_LINC02848	1.79E-07	2.11E-06	0.60580375	M1	Female	trans
cg13978534_ALDH7A1P4	1.79E-07	2.11E-06	0.582356343	M1	Female	trans
cg11153505_EGR2	1.79E-07	2.11E-06	-0.749024546	M1	Female	trans
cg03985285_TRIM49C	1.79E-07	2.11E-06	-0.868131312	M1	Female	trans
cg04337937_RNU6-921P	1.79E-07	2.11E-06	-0.560550786	M1	Female	trans
cg02920129_RNU6-746P	1.79E-07	2.11E-06	0.788306461	M1	Female	trans
cg17669898_OR6T1	1.79E-07	2.11E-06	-0.869849363	M1	Female	trans
cg21655171_RNU2-52P	1.79E-07	2.11E-06	-0.538830923	M1	Female	trans
cg27030245_PPIL1P1	1.79E-07	2.11E-06	0.691905035	M1	Female	trans
cg12186981_KRT17P5	1.79E-07	2.11E-06	-0.668447989	M1	Female	trans
cg00406188_LINC02692	1.79E-07	2.11E-06	-0.53329213	M1	Female	trans
cg13088253_ENSG00000234132	1.79E-07	2.11E-06	-0.470223271	M1	Female	trans
cg19982758_UGT2B10	1.79E-07	2.11E-06	-0.729080762	M1	Female	trans
cg26512142_ENSG00000226233	1.79E-07	2.11E-06	0.308363441	M1	Female	trans
cg15122841_VCY	1.79E-07	2.11E-06	-0.561145018	M1	Female	trans
cg27015884_ENSG00000212228	1.79E-07	2.11E-06	-0.835286352	M1	Female	trans
cg23200634_RPL30P4	1.79E-07	2.11E-06	-0.5949186	M1	Female	trans
cg11500903_TMEM100	1.79E-07	2.11E-06	-0.572376099	M1	Female	trans
cg11911060_MIR206	1.79E-07	2.12E-06	-0.855224101	M1	Female	trans
cg20803916_B4GALNT2	1.79E-07	2.12E-06	-0.590895081	M1	Female	trans
cg06024364_RN7SL481P	1.79E-07	2.12E-06	-0.482932911	M1	Female	trans
cg09223563_MIR1180	1.79E-07	2.12E-06	-1.28613571	M1	Female	trans
cg21888978_TRDV1	1.79E-07	2.12E-06	-0.532154386	M1	Female	trans
cg10488013_ZNF713	1.79E-07	2.12E-06	-0.519920274	M1	Female	trans
cg16792066_ENSG00000226963	1.79E-07	2.12E-06	0.486951642	M1	Female	trans
cg15861806_OR1A2	1.79E-07	2.12E-06	-0.632076162	M1	Female	trans
cg07777115_ELANE	1.79E-07	2.12E-06	-0.420679777	M1	Female	trans
cg09299773_MX2	1.79E-07	2.12E-06	-0.601287356	M1	Female	trans
cg06803261_RAC1P5	1.79E-07	2.12E-06	-0.409236841	M1	Female	trans
cg06803261_RAET1M	1.79E-07	2.12E-06	-0.631146106	M1	Female	trans
cg06803261_RNA5SP448	1.79E-07	2.12E-06	-0.289012201	M1	Female	trans
cg06803261_CHEK2P4	1.79E-07	2.12E-06	-0.578024402	M1	Female	trans
cg06803261_ENSG00000198671	1.79E-07	2.12E-06	-0.472151719	M1	Female	trans
cg06803261_TSPY24P	1.79E-07	2.12E-06	-0.631146106	M1	Female	trans
cg06803261_LINC02054	1.79E-07	2.12E-06	-0.224655564	M1	Female	trans
cg06803261_PCDHA1	1.79E-07	2.12E-06	-0.315573053	M1	Female	trans
cg06803261_RPL32P15	1.79E-07	2.12E-06	-0.703548898	M1	Female	trans
cg06803261_KRTAP4-12	1.79E-07	2.12E-06	-0.703548898	M1	Female	trans
cg06803261_ENSG00000231557	1.79E-07	2.12E-06	-0.703548898	M1	Female	trans
cg20683445_BCYRN1	1.79E-07	2.12E-06	-0.554308444	M1	Female	trans
cg13234367_NTRK1	1.79E-07	2.12E-06	-1.054436527	M1	Female	trans
cg04938082_SNORD70B	1.79E-07	2.12E-06	-0.56402675	M1	Female	trans
cg22203300_EPHA2	1.79E-07	2.12E-06	-1.392497965	M1	Female	trans
cg13957457_LINC01758	1.79E-07	2.12E-06	-0.558979314	M1	Female	trans
cg10991855_CEBPD	1.79E-07	2.12E-06	-0.778991904	M1	Female	trans
cg26972832_LINC01700	1.79E-07	2.12E-06	-0.649778655	M1	Female	trans
cg07320976_GSTM3	1.79E-07	2.12E-06	-0.657304204	M1	Female	trans
cg08046581_MTND1P14	1.79E-07	2.12E-06	-0.638216827	M1	Female	trans
cg09627874_RNU6-527P	1.79E-07	2.12E-06	0.640080148	M1	Female	trans
cg01520578_PRG3	1.79E-07	2.12E-06	-0.79642079	M1	Female	trans
cg08317284_ENSG00000243355	1.79E-07	2.12E-06	0.535230532	M1	Female	trans
cg05584297_SCRT2	1.79E-07	2.12E-06	-0.552054038	M1	Female	trans
cg09578729_IGLV10-54	1.79E-07	2.12E-06	-0.615206575	M1	Female	trans
cg02251147_ENSG00000218766	1.79E-07	2.12E-06	-0.594155076	M1	Female	trans
cg15306546_PRLR	1.79E-07	2.12E-06	-0.893277673	M1	Female	trans
cg16561172_ENSG00000237850	1.79E-07	2.12E-06	0.530022611	M1	Female	trans
cg26660305_RN7SL567P	1.79E-07	2.12E-06	-0.674648409	M1	Female	trans
cg17975895_OCLNP1	1.80E-07	2.12E-06	-0.580202668	M1	Female	trans
cg25353287_MIR584	1.80E-07	2.12E-06	-0.442968254	M1	Female	trans
cg01504149_ENSG00000226773	1.80E-07	2.12E-06	-0.33064777	M1	Female	trans
cg10814415_FAM90A5P	1.80E-07	2.12E-06	-0.383212595	M1	Female	trans
cg08348957_H3P43	1.80E-07	2.12E-06	-0.704776578	M1	Female	trans
cg08315421_ENSG00000225407	1.80E-07	2.12E-06	-0.777056542	M1	Female	trans
cg23727505_IGHV4-39	1.80E-07	2.12E-06	-0.442678102	M1	Female	trans
cg02444715_PNMA6E	1.80E-07	2.12E-06	-0.349803228	M1	Female	trans
cg19938179_ENSG00000237850	1.80E-07	2.12E-06	-0.775223967	M1	Female	trans
cg19111078_ACOT2	1.80E-07	2.12E-06	-0.670881268	M1	Female	trans
cg10488013_RBMY1E	1.80E-07	2.12E-06	-0.641623108	M1	Female	trans
cg07485723_ENSG00000224475	1.80E-07	2.12E-06	0.331937145	M1	Female	trans
cg17918676_TEX19	1.80E-07	2.12E-06	-0.651344326	M1	Female	trans
cg05558609_OR52Y1P	1.80E-07	2.12E-06	-0.624492734	M1	Female	trans
cg12934884_RPL23AP12	1.80E-07	2.12E-06	0.536091302	M1	Female	trans
cg25472353_KCNF1	1.80E-07	2.12E-06	0.716875597	M1	Female	trans
cg14687118_LINC01743	1.80E-07	2.12E-06	-0.771403803	M1	Female	trans
cg16278658_CLEC4A	1.80E-07	2.12E-06	-0.626787625	M1	Female	trans
cg04475157_KRT1	1.80E-07	2.12E-06	-0.498595989	M1	Female	trans
cg01086039_CSPG4P3Y	1.80E-07	2.12E-06	-0.973525412	M1	Female	trans
cg26832639_GSC2	1.80E-07	2.12E-06	-0.523105162	M1	Female	trans
cg01683654_ENSG00000229996	1.80E-07	2.13E-06	0.753781063	M1	Female	trans
cg22314681_LINC01214	1.80E-07	2.13E-06	-0.682274353	M1	Female	trans
cg11889058_ENSG00000226238	1.80E-07	2.13E-06	-0.681895655	M1	Female	trans
cg13242077_ENSG00000230627	1.80E-07	2.13E-06	-0.704347225	M1	Female	trans
cg24310785_SETP15	1.80E-07	2.13E-06	-0.380805132	M1	Female	trans
cg04307318_ENSG00000225166	1.80E-07	2.13E-06	-0.868259547	M1	Female	trans
cg20369573_NAA20P1	1.80E-07	2.13E-06	-0.66703997	M1	Female	trans
cg19452914_ENSG00000229600	1.80E-07	2.13E-06	-1.128871471	M1	Female	trans
cg05937774_THEG	1.80E-07	2.13E-06	-0.706474796	M1	Female	trans
cg25102279_DLK1	1.80E-07	2.13E-06	-0.671623996	M1	Female	trans
cg19249811_SLITRK3	1.80E-07	2.13E-06	-0.568535573	M1	Female	trans
cg08131310_DRGX	1.80E-07	2.13E-06	-0.70482233	M1	Female	trans
cg05519658_CSN1S2AP	1.80E-07	2.13E-06	-0.557467377	M1	Female	trans
cg20313696_SPAG5	1.80E-07	2.13E-06	-0.67013517	M1	Female	trans
cg12910951_ENSG00000231362	1.80E-07	2.13E-06	0.72119819	M1	Female	trans
cg25710745_PRELID3BP11	1.80E-07	2.13E-06	-0.581065725	M1	Female	trans
cg14483161_IL7R	1.80E-07	2.13E-06	-0.623404462	M1	Female	trans
cg01240583_CCT4P2	1.80E-07	2.13E-06	-0.539448236	M1	Female	trans
cg16792066_CDKN2B	1.80E-07	2.13E-06	0.439550864	M1	Female	trans
cg21855143_MIR1245A	1.80E-07	2.13E-06	-0.66691192	M1	Female	trans
cg12932951_ONECUT3	1.80E-07	2.13E-06	-0.180184808	M1	Female	trans
cg24863347_GAD1	1.80E-07	2.13E-06	-0.743692597	M1	Female	trans
cg15488978_FOSL1	1.80E-07	2.13E-06	-0.440842307	M1	Female	trans
cg13957457_ENSG00000242061	1.80E-07	2.13E-06	-0.629490897	M1	Female	trans
cg06752985_DPPA3	1.80E-07	2.13E-06	-0.765703193	M1	Female	trans
cg23402755_LINC02471	1.80E-07	2.13E-06	-0.548195784	M1	Female	trans
cg02990361_CLIC3	1.80E-07	2.13E-06	0.678650936	M1	Female	trans
cg21777436_LINC00671	1.80E-07	2.13E-06	-0.749434182	M1	Female	trans
cg17969084_RN7SL35P	1.80E-07	2.13E-06	0.775762523	M1	Female	trans
cg08433110_DCLK3	1.80E-07	2.13E-06	-1.231483234	M1	Female	trans
cg08012663_NDUFB1P1	1.80E-07	2.13E-06	-0.781362243	M1	Female	trans
cg22609539_SNORD127	1.80E-07	2.13E-06	-0.833916681	M1	Female	trans
cg02925821_USP17L30	1.80E-07	2.13E-06	-0.685557372	M1	Female	trans
cg08004951_HMGN2P23	1.80E-07	2.13E-06	-0.693924547	M1	Female	trans
cg19593182_RARRES2P2	1.80E-07	2.13E-06	-0.564780575	M1	Female	trans
cg21555099_SHMT1P1	1.80E-07	2.13E-06	-0.446852761	M1	Female	trans
cg23409591_ENSG00000232361	1.81E-07	2.13E-06	-0.417371696	M1	Female	trans
cg20057147_ENSG00000237319	1.81E-07	2.13E-06	-0.524952958	M1	Female	trans
cg14737164_TRIM49	1.81E-07	2.13E-06	-0.828963502	M1	Female	trans
cg10653573_GLYATL3	1.81E-07	2.13E-06	-0.77424531	M1	Female	trans
cg16711084_UBE2L2	1.81E-07	2.13E-06	-0.677650425	M1	Female	trans
cg00216680_TRGVB	1.81E-07	2.13E-06	0.592826262	M1	Female	trans
cg04774563_HEPHL1	1.81E-07	2.13E-06	-0.819483263	M1	Female	trans
cg05392160_ENSG00000234225	1.81E-07	2.13E-06	-0.510877007	M1	Female	trans
cg03485681_ACTL8	1.81E-07	2.13E-06	-0.60737833	M1	Female	trans
cg20121803_ENSG00000240573	1.81E-07	2.13E-06	0.753085144	M1	Female	trans
cg08433110_OR2M1P	1.81E-07	2.13E-06	-1.142708977	M1	Female	trans
cg10826174_ENSG00000235168	1.81E-07	2.13E-06	-0.692098665	M1	Female	trans
cg11208229_SNORD115-43	1.81E-07	2.13E-06	-0.875051471	M1	Female	trans
cg17653352_CRABP1	1.81E-07	2.13E-06	-0.716430387	M1	Female	trans
cg23691743_ENSG00000231207	1.81E-07	2.13E-06	-0.8490859	M1	Female	trans
cg06024364_PMP2	1.81E-07	2.13E-06	-0.514962673	M1	Female	trans
cg24949324_NKX2-8	1.81E-07	2.13E-06	-0.848014388	M1	Female	trans
cg01387220_ENSG00000238232	1.81E-07	2.13E-06	-0.459083924	M1	Female	trans
cg14098470_RN7SKP202	1.81E-07	2.14E-06	-0.468594187	M1	Female	trans
cg03982831_OR5K4	1.81E-07	2.14E-06	1.000730138	M1	Female	trans
cg02930518_IGHV4-28	1.81E-07	2.14E-06	-0.334771182	M1	Female	trans
cg12395926_ENSG00000231484	1.81E-07	2.14E-06	-0.845951286	M1	Female	trans
cg21555099_GCNT1P4	1.81E-07	2.14E-06	-0.47588573	M1	Female	trans
cg15713282_ENSG00000213994	1.81E-07	2.14E-06	-0.479500907	M1	Female	trans
cg01024069_OR11I1P	1.81E-07	2.14E-06	-0.799973946	M1	Female	trans
cg01024069_OR2AQ1P	1.81E-07	2.14E-06	-0.567773776	M1	Female	trans
cg01024069_RNA5SP98	1.81E-07	2.14E-06	-0.799973946	M1	Female	trans
cg01024069_LINC01923	1.81E-07	2.14E-06	-0.567773776	M1	Female	trans
cg01024069_UBQLN1P1	1.81E-07	2.14E-06	-0.799973946	M1	Female	trans
cg01024069_RNU6-1167P	1.81E-07	2.14E-06	-0.536862576	M1	Female	trans
cg01024069_MIR329-1	1.81E-07	2.14E-06	-0.567773776	M1	Female	trans
cg01024069_RNU6-1313P	1.81E-07	2.14E-06	-0.567773776	M1	Female	trans
cg01024069_GPX1P2	1.81E-07	2.14E-06	-0.799973946	M1	Female	trans
cg01024069_ASH2LP1	1.81E-07	2.14E-06	-0.760614057	M1	Female	trans
cg01024069_ENSG00000224322	1.81E-07	2.14E-06	-0.799973946	M1	Female	trans
cg01024069_ENSG00000229188	1.81E-07	2.14E-06	-0.799973946	M1	Female	trans
cg01024069_ENSG00000229308	1.81E-07	2.14E-06	-0.799973946	M1	Female	trans
cg01024069_GAPDHP19	1.81E-07	2.14E-06	-0.799973946	M1	Female	trans
cg01024069_ENSG00000235152	1.81E-07	2.14E-06	-0.717647973	M1	Female	trans
cg01024069_DLGAP5P1	1.81E-07	2.14E-06	-0.799973946	M1	Female	trans
cg01024069_NT5DC1P1	1.81E-07	2.14E-06	-0.799973946	M1	Female	trans
cg01024069_RNU2-48P	1.81E-07	2.14E-06	-0.465324885	M1	Female	trans
cg01024069_RNU6-200P	1.81E-07	2.14E-06	-0.429712452	M1	Female	trans
cg01024069_ENSG00000235243	1.81E-07	2.14E-06	-0.328622832	M1	Female	trans
cg01024069_ENSG00000236750	1.81E-07	2.14E-06	-0.54587164	M1	Female	trans
cg15289253_ENSG00000229261	1.81E-07	2.14E-06	-0.564321549	M1	Female	trans
cg13571224_RPS26P30	1.81E-07	2.14E-06	-0.605802031	M1	Female	trans
cg20638896_ANGPTL4	1.81E-07	2.14E-06	-1.0097231	M1	Female	trans
cg04457964_UBTFL5	1.81E-07	2.14E-06	-0.473898421	M1	Female	trans
cg20476087_HIGD1AP12	1.81E-07	2.14E-06	0.583832427	M1	Female	trans
cg26788903_LINC01712	1.81E-07	2.14E-06	-0.564330144	M1	Female	trans
cg16958058_SSMEM1	1.81E-07	2.14E-06	-0.50510628	M1	Female	trans
cg03881934_CST4	1.81E-07	2.14E-06	-0.544440546	M1	Female	trans
cg16959364_TROAP	1.81E-07	2.14E-06	-0.518211259	M1	Female	trans
cg20540806_GAPDHP57	1.81E-07	2.14E-06	0.494831906	M1	Female	trans
cg13922901_LINC01567	1.81E-07	2.14E-06	0.706726705	M1	Female	trans
cg26073403_XRCC6P5	1.81E-07	2.14E-06	-0.778161968	M1	Female	trans
cg26474203_SNORA49	1.81E-07	2.14E-06	-0.994881392	M1	Female	trans
cg13088253_ENSG00000237850	1.81E-07	2.14E-06	-0.591762458	M1	Female	trans
cg24166175_RNU6-935P	1.81E-07	2.14E-06	-0.522642072	M1	Female	trans
cg06899226_RNU6-1200P	1.81E-07	2.14E-06	-0.598024543	M1	Female	trans
cg13799853_ENSG00000223838	1.82E-07	2.14E-06	0.72103563	M1	Female	trans
cg23409591_CLCF1	1.82E-07	2.14E-06	-0.630045339	M1	Female	trans
cg08296131_SLFN12	1.82E-07	2.14E-06	-0.806361232	M1	Female	trans
cg03910871_OR7E46P	1.82E-07	2.14E-06	-0.934680385	M1	Female	trans
cg21415853_ADCY8	1.82E-07	2.14E-06	-0.729188024	M1	Female	trans
cg14041360_ENSG00000228525	1.82E-07	2.14E-06	-0.475439287	M1	Female	trans
cg03822746_CTSB	1.82E-07	2.14E-06	-0.619037506	M1	Female	trans
cg05103573_PRR35	1.82E-07	2.14E-06	-0.598160747	M1	Female	trans
cg26250046_THEMIS	1.82E-07	2.14E-06	-0.660339667	M1	Female	trans
cg11911060_PPIAP87	1.82E-07	2.14E-06	-0.690201785	M1	Female	trans
cg06449486_RPS26P49	1.82E-07	2.14E-06	0.525966961	M1	Female	trans
cg27619481_SLC29A4	1.82E-07	2.14E-06	-0.493215681	M1	Female	trans
cg10973043_ADCY8	1.82E-07	2.14E-06	-0.53449156	M1	Female	trans
cg09789229_IL2RA	1.82E-07	2.14E-06	-0.855754474	M1	Female	trans
cg13911269_HSPA8P8	1.82E-07	2.14E-06	0.410784334	M1	Female	trans
cg13799853_ENSG00000234658	1.82E-07	2.14E-06	0.545094341	M1	Female	trans
cg05526015_WFIKKN2	1.82E-07	2.14E-06	-0.517119867	M1	Female	trans
cg25928510_GJD2	1.82E-07	2.15E-06	-0.585608371	M1	Female	trans
cg17201960_RPL35AP11	1.82E-07	2.15E-06	-0.617247966	M1	Female	trans
cg08188698_IGLJ5	1.82E-07	2.15E-06	-0.761895241	M1	Female	trans
cg26338386_RN7SL571P	1.82E-07	2.15E-06	-0.698412355	M1	Female	trans
cg15032844_MORF4L1P5	1.82E-07	2.15E-06	-0.590827142	M1	Female	trans
cg02720442_AMTN	1.82E-07	2.15E-06	0.661558263	M1	Female	trans
cg15912082_RNU6-1222P	1.82E-07	2.15E-06	-0.802942389	M1	Female	trans
cg04508044_RN7SKP120	1.82E-07	2.15E-06	0.592850382	M1	Female	trans
cg06024364_ENSG00000223795	1.82E-07	2.15E-06	-0.672139921	M1	Female	trans
cg01764107_RPS29P2	1.82E-07	2.15E-06	-0.445563391	M1	Female	trans
cg14408831_NIFKP9	1.82E-07	2.15E-06	-0.664936624	M1	Female	trans
cg14408831_HDGFL1	1.82E-07	2.15E-06	-0.596507452	M1	Female	trans
cg14408831_RCN1P1	1.82E-07	2.15E-06	-0.424651968	M1	Female	trans
cg14408831_OR51A6P	1.82E-07	2.15E-06	-0.664936624	M1	Female	trans
cg14408831_RN7SL167P	1.82E-07	2.15E-06	-0.298253726	M1	Female	trans
cg14408831_TUBA3C	1.82E-07	2.15E-06	-0.471932342	M1	Female	trans
cg14408831_LINC00433	1.82E-07	2.15E-06	-0.298253726	M1	Female	trans
cg14408831_RNA5SP447	1.82E-07	2.15E-06	-0.664936624	M1	Female	trans
cg14408831_ENSG00000201465	1.82E-07	2.15E-06	-0.664936624	M1	Female	trans
cg14408831_RNU4-6P	1.82E-07	2.15E-06	-0.471932342	M1	Female	trans
cg14408831_SSXP3	1.82E-07	2.15E-06	-0.664936624	M1	Female	trans
cg14408831_ENSG00000228539	1.82E-07	2.15E-06	-0.664936624	M1	Female	trans
cg14408831_ENSG00000243574	1.82E-07	2.15E-06	-0.664936624	M1	Female	trans
cg11996362_NMS	1.82E-07	2.15E-06	-0.613027311	M1	Female	trans
cg14014665_SNORD96B	1.82E-07	2.15E-06	-0.603890402	M1	Female	trans
cg03743462_MIR1227	1.82E-07	2.15E-06	-0.893734025	M1	Female	trans
cg01917321_LINC02531	1.82E-07	2.15E-06	-0.614956214	M1	Female	trans
cg01329362_SNORA63	1.82E-07	2.15E-06	-0.68163208	M1	Female	trans
cg14045652_IMP3P1	1.82E-07	2.15E-06	-0.930716569	M1	Female	trans
cg16278658_PILRA	1.82E-07	2.15E-06	-0.628505574	M1	Female	trans
cg11756968_OR10A2	1.82E-07	2.15E-06	-0.902643355	M1	Female	trans
cg24304928_FAM24A	1.82E-07	2.15E-06	-0.371769699	M1	Female	trans
cg23976437_RN7SL156P	1.82E-07	2.15E-06	-0.393992099	M1	Female	trans
cg01329362_ZNF619P1	1.82E-07	2.15E-06	-0.501884041	M1	Female	trans
cg03687953_FTMT	1.82E-07	2.15E-06	0.743048295	M1	Female	trans
cg14946503_CCT5P2	1.82E-07	2.15E-06	-0.5320409	M1	Female	trans
cg06836895_ENSG00000228015	1.82E-07	2.15E-06	-0.523686044	M1	Female	trans
cg17753661_RNU4-86P	1.82E-07	2.15E-06	-0.711295216	M1	Female	trans
cg21133255_ENSG00000230516	1.82E-07	2.15E-06	-0.644184984	M1	Female	trans
cg16278658_NOG	1.82E-07	2.15E-06	-0.56423433	M1	Female	trans
cg17509337_REG1A	1.83E-07	2.15E-06	-1.024828477	M1	Female	trans
cg20733879_NMUR2	1.83E-07	2.15E-06	-0.733602992	M1	Female	trans
cg10991855_GNG10	1.83E-07	2.15E-06	-0.756138192	M1	Female	trans
cg08433110_MAST1	1.83E-07	2.15E-06	-1.13880995	M1	Female	trans
cg20137750_HBD	1.83E-07	2.15E-06	-0.614511115	M1	Female	trans
cg11921348_ENSG00000216663	1.83E-07	2.15E-06	-0.910416634	M1	Female	trans
cg05601623_ACTBP8	1.83E-07	2.15E-06	0.526497007	M1	Female	trans
cg20695805_EMCN	1.83E-07	2.15E-06	0.565850454	M1	Female	trans
cg01494083_RPL23AP3	1.83E-07	2.15E-06	-0.498661475	M1	Female	trans
cg11935063_SNORA63	1.83E-07	2.15E-06	-0.737547911	M1	Female	trans
cg07825114_RPL11P5	1.83E-07	2.15E-06	0.666978631	M1	Female	trans
cg25713370_ENSG00000229957	1.83E-07	2.15E-06	-0.736937158	M1	Female	trans
cg10664162_GBP4	1.83E-07	2.15E-06	-0.965111055	M1	Female	trans
cg24706930_DPP10-AS2	1.83E-07	2.15E-06	-0.596161236	M1	Female	trans
cg04549268_BTNL9	1.83E-07	2.15E-06	-0.97292716	M1	Female	trans
cg13716788_ASB5	1.83E-07	2.15E-06	-0.569296305	M1	Female	trans
cg08073629_CSF2RBP1	1.83E-07	2.15E-06	-0.622298865	M1	Female	trans
cg23238869_CYCSP32	1.83E-07	2.15E-06	-0.643127315	M1	Female	trans
cg04515996_CAMP	1.83E-07	2.15E-06	0.512269204	M1	Female	trans
cg07020979_MUC5B	1.83E-07	2.15E-06	-0.612064173	M1	Female	trans
cg08768920_ENSG00000227158	1.83E-07	2.15E-06	-0.615841454	M1	Female	trans
cg08768920_RN7SKP246	1.83E-07	2.15E-06	-0.751429031	M1	Female	trans
cg05956076_SNORA3C	1.83E-07	2.15E-06	-0.532697178	M1	Female	trans
cg04887104_BECN2	1.83E-07	2.15E-06	-0.71008853	M1	Female	trans
cg05813498_IGKV1-17	1.83E-07	2.15E-06	-0.41195733	M1	Female	trans
cg09519485_RPL37P24	1.83E-07	2.15E-06	-0.897053305	M1	Female	trans
cg13242077_STON1-GTF2A1L	1.83E-07	2.16E-06	-0.671976377	M1	Female	trans
cg27436767_LIMD1-AS1	1.83E-07	2.16E-06	-0.772529305	M1	Female	trans
cg13127920_MIR181A1	1.83E-07	2.16E-06	-0.771532931	M1	Female	trans
cg01791737_RPL5P21	1.83E-07	2.16E-06	0.304849202	M1	Female	trans
cg11978593_LINC01643	1.83E-07	2.16E-06	-0.504967695	M1	Female	trans
cg20007465_ENSG00000239683	1.83E-07	2.16E-06	0.409885628	M1	Female	trans
cg14509967_PARP9	1.83E-07	2.16E-06	0.473849853	M1	Female	trans
cg21888978_DAOA-AS1	1.83E-07	2.16E-06	-0.570863011	M1	Female	trans
cg14832818_RNU6-984P	1.83E-07	2.16E-06	-0.524002779	M1	Female	trans
cg01387220_RN7SKP270	1.83E-07	2.16E-06	-0.940572758	M1	Female	trans
cg11390628_OR6C4	1.83E-07	2.16E-06	-1.104425985	M1	Female	trans
cg24561753_RPL36AP40	1.83E-07	2.16E-06	-0.736431581	M1	Female	trans
cg26318251_FAF1-AS1	1.83E-07	2.16E-06	-0.614309674	M1	Female	trans
cg14513900_TMEM185AP1	1.83E-07	2.16E-06	-0.421036907	M1	Female	trans
cg20212362_ENSG00000227960	1.83E-07	2.16E-06	-0.632434938	M1	Female	trans
cg06302718_ENSG00000228689	1.83E-07	2.16E-06	-0.831202671	M1	Female	trans
cg10322510_RPL29P22	1.83E-07	2.16E-06	-0.285176994	M1	Female	trans
cg13024511_TRGJ1	1.83E-07	2.16E-06	-0.377916696	M1	Female	trans
cg07082012_UQCR10P1	1.83E-07	2.16E-06	-0.528353092	M1	Female	trans
cg07914267_WNT8A	1.83E-07	2.16E-06	-0.675171198	M1	Female	trans
cg17121694_ENSG00000234716	1.83E-07	2.16E-06	-0.369214429	M1	Female	trans
cg25353287_BCAS2P3	1.83E-07	2.16E-06	-0.36646873	M1	Female	trans
cg07825114_LINC00385	1.83E-07	2.16E-06	0.596022336	M1	Female	trans
cg25212717_CLIP3	1.83E-07	2.16E-06	-0.80639943	M1	Female	trans
cg02982951_AKAP5	1.83E-07	2.16E-06	-0.50601941	M1	Female	trans
cg20614067_ENSG00000237035	1.83E-07	2.16E-06	-0.696126122	M1	Female	trans
cg00337181_FAM220CP	1.83E-07	2.16E-06	-1.128068595	M1	Female	trans
cg25205727_CDY8P	1.83E-07	2.16E-06	-0.593140662	M1	Female	trans
cg20288203_ENSG00000235263	1.83E-07	2.16E-06	-0.345548085	M1	Female	trans
cg00340919_ENSG00000227206	1.83E-07	2.16E-06	-0.776051196	M1	Female	trans
cg11390842_S100A11P5	1.83E-07	2.16E-06	-0.633514898	M1	Female	trans
cg16959364_IRX4	1.83E-07	2.16E-06	-0.468671412	M1	Female	trans
cg10499042_IGKV3D-20	1.83E-07	2.16E-06	-0.261161215	M1	Female	trans
cg26287474_OR2AP1	1.83E-07	2.16E-06	-1.023428071	M1	Female	trans
cg26170855_ENSG00000229206	1.83E-07	2.16E-06	-0.79929923	M1	Female	trans
cg15985500_RNU4-91P	1.83E-07	2.16E-06	-0.570164023	M1	Female	trans
cg22117009_USP17L12	1.83E-07	2.16E-06	-0.710859441	M1	Female	trans
cg24949324_LINC01039	1.84E-07	2.16E-06	-0.89738226	M1	Female	trans
cg00445548_FGF21	1.84E-07	2.16E-06	0.211476736	M1	Female	trans
cg17830140_IGKV1OR22-5	1.84E-07	2.16E-06	-0.631656129	M1	Female	trans
cg02990361_IL9RP2	1.84E-07	2.16E-06	0.592165423	M1	Female	trans
cg06338987_UPK2	1.84E-07	2.16E-06	-0.552581395	M1	Female	trans
cg03822746_C8A	1.84E-07	2.16E-06	-0.506144366	M1	Female	trans
cg13646545_LINC01648	1.84E-07	2.16E-06	-1.155999714	M1	Female	trans
cg20910935_OR9K2	1.84E-07	2.16E-06	-0.935558055	M1	Female	trans
cg13440411_ENSG00000234891	1.84E-07	2.16E-06	-0.587009257	M1	Female	trans
cg06779232_NPM1P14	1.84E-07	2.16E-06	-0.617824497	M1	Female	trans
cg08950088_ACAA2	1.84E-07	2.16E-06	-0.688136863	M1	Female	trans
cg22062500_ENSG00000229213	1.84E-07	2.16E-06	-0.32390443	M1	Female	trans
cg16754847_APOOP2	1.84E-07	2.16E-06	-1.047150858	M1	Female	trans
cg02232418_ENSG00000241456	1.84E-07	2.16E-06	-0.536834147	M1	Female	trans
cg20150659_KCNQ5-AS1	1.84E-07	2.16E-06	-0.722277725	M1	Female	trans
cg12395926_TRIM51EP	1.84E-07	2.16E-06	-0.719297343	M1	Female	trans
cg08101543_ENSG00000238153	1.84E-07	2.16E-06	-0.466507083	M1	Female	trans
cg15488978_LMO7DN-IT1	1.84E-07	2.16E-06	-0.813612782	M1	Female	trans
cg14878131_RPSAP32	1.84E-07	2.16E-06	-0.438204822	M1	Female	trans
cg15541606_GRIK5	1.84E-07	2.16E-06	0.693914729	M1	Female	trans
cg14509967_BTN3A2	1.84E-07	2.16E-06	0.466426297	M1	Female	trans
cg05732866_HGF	1.84E-07	2.16E-06	-0.592635856	M1	Female	trans
cg13565400_TMEM79	1.84E-07	2.16E-06	0.696584576	M1	Female	trans
cg22193691_ENSG00000215464	1.84E-07	2.16E-06	-0.789463634	M1	Female	trans
cg18687468_ENSG00000224918	1.84E-07	2.16E-06	-0.891248267	M1	Female	trans
cg16278658_SOD2	1.84E-07	2.17E-06	-0.643911624	M1	Female	trans
cg09653571_NID2	1.84E-07	2.17E-06	-0.443591876	M1	Female	trans
cg00168193_ENSG00000229600	1.84E-07	2.17E-06	-0.990632305	M1	Female	trans
cg08044704_GUCY2GP	1.84E-07	2.17E-06	-0.766784881	M1	Female	trans
cg18493115_RPA2P2	1.84E-07	2.17E-06	-0.282473596	M1	Female	trans
cg18493115_ACTG1P21	1.84E-07	2.17E-06	-0.842787412	M1	Female	trans
cg18493115_LINC01804	1.84E-07	2.17E-06	-0.75605547	M1	Female	trans
cg18493115_RNA5SP232	1.84E-07	2.17E-06	-0.842787412	M1	Female	trans
cg18493115_OR51N1P	1.84E-07	2.17E-06	-0.339947063	M1	Female	trans
cg18493115_MIR1-1HG	1.84E-07	2.17E-06	-0.59816022	M1	Female	trans
cg18493115_ENSG00000225304	1.84E-07	2.17E-06	-0.692420515	M1	Female	trans
cg18493115_GRPEL2P2	1.84E-07	2.17E-06	-0.369652556	M1	Female	trans
cg18493115_ENSG00000227459	1.84E-07	2.17E-06	-0.842787412	M1	Female	trans
cg18493115_ENSG00000227930	1.84E-07	2.17E-06	-0.842787412	M1	Female	trans
cg18493115_ENSG00000236238	1.84E-07	2.17E-06	-0.842787412	M1	Female	trans
cg18493115_ENSG00000225387	1.84E-07	2.17E-06	-0.378027735	M1	Female	trans
cg03161803_HIGD2AP1	1.84E-07	2.17E-06	0.560795482	M1	Female	trans
cg19383909_SLC17A6	1.84E-07	2.17E-06	-0.699644795	M1	Female	trans
cg19560656_ENSG00000235893	1.84E-07	2.17E-06	0.838949868	M1	Female	trans
cg10263003_LIN28B-AS1	1.84E-07	2.17E-06	-0.812167374	M1	Female	trans
cg08950088_PPIAP38	1.84E-07	2.17E-06	-0.766204809	M1	Female	trans
cg24186114_LINC01712	1.84E-07	2.17E-06	-0.761430525	M1	Female	trans
cg00592315_SOX3	1.84E-07	2.17E-06	-0.8213795	M1	Female	trans
cg09299773_CXCL3	1.84E-07	2.17E-06	-0.633662169	M1	Female	trans
cg04571903_BTLA	1.84E-07	2.17E-06	-0.436284583	M1	Female	trans
cg16422816_OR2G3	1.84E-07	2.17E-06	-0.989482843	M1	Female	trans
cg16422816_ENSG00000223800	1.84E-07	2.17E-06	-1.046454783	M1	Female	trans
cg01610685_RNA5SP174	1.84E-07	2.17E-06	-0.572866709	M1	Female	trans
cg02536637_RN7SL259P	1.84E-07	2.17E-06	-0.597243115	M1	Female	trans
cg01494083_ENSG00000242169	1.84E-07	2.17E-06	-0.47272563	M1	Female	trans
cg09081941_CHST11	1.84E-07	2.17E-06	-0.936070892	M1	Female	trans
cg18480033_ENSG00000235186	1.84E-07	2.17E-06	-0.485979816	M1	Female	trans
cg03741931_PRSS27	1.84E-07	2.17E-06	-0.554138036	M1	Female	trans
cg18372600_LINC00941	1.84E-07	2.17E-06	-0.556116303	M1	Female	trans
cg16792066_ENSG00000224649	1.84E-07	2.17E-06	0.441178542	M1	Female	trans
cg22595719_LINC01803	1.84E-07	2.17E-06	-0.596702457	M1	Female	trans
cg14549869_KRT8P25	1.84E-07	2.17E-06	-0.842180446	M1	Female	trans
cg13565400_TACR3	1.84E-07	2.17E-06	0.626103952	M1	Female	trans
cg13571224_ENSG00000241739	1.84E-07	2.17E-06	-0.616680186	M1	Female	trans
cg10503606_GAPDHP31	1.84E-07	2.17E-06	-0.545173596	M1	Female	trans
cg27422885_ENSG00000233494	1.84E-07	2.17E-06	-0.565394345	M1	Female	trans
cg25040746_RPL23AP38	1.84E-07	2.17E-06	-0.675223526	M1	Female	trans
cg00762705_FOXD4L3	1.84E-07	2.17E-06	-0.762242355	M1	Female	trans
cg11390628_CA9	1.84E-07	2.17E-06	-0.864942749	M1	Female	trans
cg14748746_RN7SL33P	1.84E-07	2.17E-06	-0.394212245	M1	Female	trans
cg17364850_OR52I2	1.84E-07	2.17E-06	-0.548525182	M1	Female	trans
cg16436181_RNU6-164P	1.84E-07	2.17E-06	-0.597857757	M1	Female	trans
cg13999965_LINC01702	1.84E-07	2.17E-06	-1.170489145	M1	Female	trans
cg21766141_TRAV5	1.84E-07	2.17E-06	-0.482773133	M1	Female	trans
cg10991855_LMNB1	1.84E-07	2.17E-06	-0.727073493	M1	Female	trans
cg16131126_ENSG00000230212	1.84E-07	2.17E-06	-0.660722705	M1	Female	trans
cg23929072_ENSG00000232200	1.84E-07	2.17E-06	0.793526174	M1	Female	trans
cg09483607_RAP1BP1	1.84E-07	2.17E-06	-0.627067042	M1	Female	trans
cg16770243_HNRNPA3P1	1.85E-07	2.17E-06	-0.839705243	M1	Female	trans
cg00587861_MMRN1	1.85E-07	2.17E-06	-0.541583508	M1	Female	trans
cg08828819_WNT2	1.85E-07	2.17E-06	0.546821571	M1	Female	trans
cg16899501_FSHR	1.85E-07	2.17E-06	-0.56558133	M1	Female	trans
cg02902649_RPL19P20	1.85E-07	2.17E-06	-0.77465661	M1	Female	trans
cg00247094_USP21P1	1.85E-07	2.17E-06	-0.886983914	M1	Female	trans
cg04482748_RN7SL294P	1.85E-07	2.17E-06	-0.717591855	M1	Female	trans
cg24508976_HS6ST1P1	1.85E-07	2.17E-06	-0.837937821	M1	Female	trans
cg13127920_LINC00472	1.85E-07	2.17E-06	-0.688691682	M1	Female	trans
cg23290207_RNU4-4P	1.85E-07	2.17E-06	0.483847785	M1	Female	trans
cg23809394_PSMC1P6	1.85E-07	2.17E-06	0.605240669	M1	Female	trans
cg04515996_LTB4R2	1.85E-07	2.17E-06	0.483807949	M1	Female	trans
cg01354206_ENSG00000239870	1.85E-07	2.17E-06	-0.780127299	M1	Female	trans
cg05703749_LINC02676	1.85E-07	2.17E-06	-0.658791365	M1	Female	trans
cg02265810_PTMAP9	1.85E-07	2.17E-06	-0.632456018	M1	Female	trans
cg12955111_ENSG00000227987	1.85E-07	2.17E-06	-0.857940244	M1	Female	trans
cg13762257_OR2W3	1.85E-07	2.17E-06	0.639695148	M1	Female	trans
cg10240127_RNU6-950P	1.85E-07	2.17E-06	-0.722313385	M1	Female	trans
cg10240127_ENSG00000232930	1.85E-07	2.17E-06	-0.514607485	M1	Female	trans
cg20695805_CLIC3	1.85E-07	2.17E-06	0.662766308	M1	Female	trans
cg13935206_ENSG00000229821	1.85E-07	2.17E-06	-0.604661554	M1	Female	trans
cg15139063_ENSG00000231678	1.85E-07	2.18E-06	-0.467943721	M1	Female	trans
cg16515500_P2RY6	1.85E-07	2.18E-06	-0.877401368	M1	Female	trans
cg21473782_DDC-AS1	1.85E-07	2.18E-06	-0.735495784	M1	Female	trans
cg11793413_ENSG00000228827	1.85E-07	2.18E-06	-0.649744449	M1	Female	trans
cg15541606_PNMA3	1.85E-07	2.18E-06	0.679059844	M1	Female	trans
cg01354206_SEPTIN14	1.85E-07	2.18E-06	-0.717414243	M1	Female	trans
cg22549984_RNU4-72P	1.85E-07	2.18E-06	-0.452026553	M1	Female	trans
cg19953290_ENSG00000240388	1.85E-07	2.18E-06	-0.393336981	M1	Female	trans
cg18811157_MRPS16P3	1.85E-07	2.18E-06	-0.832408579	M1	Female	trans
cg25352098_ENSG00000212695	1.85E-07	2.18E-06	-0.751753645	M1	Female	trans
cg23409591_HMGB1P26	1.85E-07	2.18E-06	-0.293666289	M1	Female	trans
cg23409591_SUCLA2P2	1.85E-07	2.18E-06	-0.258216727	M1	Female	trans
cg23409591_LINC02810	1.85E-07	2.18E-06	-0.731670564	M1	Female	trans
cg23409591_RNVU1-17	1.85E-07	2.18E-06	-0.769532699	M1	Female	trans
cg23409591_GEMIN2P1	1.85E-07	2.18E-06	-0.769532699	M1	Female	trans
cg23409591_MYCNUT	1.85E-07	2.18E-06	-0.769532699	M1	Female	trans
cg23409591_RNU7-182P	1.85E-07	2.18E-06	-0.769532699	M1	Female	trans
cg23409591_HOXD4	1.85E-07	2.18E-06	-0.546168396	M1	Female	trans
cg23409591_HAGLROS	1.85E-07	2.18E-06	-0.769532699	M1	Female	trans
cg23409591_C3orf85	1.85E-07	2.18E-06	-0.769532699	M1	Female	trans
cg23409591_LINC02433	1.85E-07	2.18E-06	-0.69033946	M1	Female	trans
cg23409591_RN7SL415P	1.85E-07	2.18E-06	-0.769532699	M1	Female	trans
cg23409591_DYNLL1P7	1.85E-07	2.18E-06	-0.769532699	M1	Female	trans
cg23409591_DEFB107B	1.85E-07	2.18E-06	-0.69033946	M1	Female	trans
cg23409591_LINC00208	1.85E-07	2.18E-06	-0.769532699	M1	Female	trans
cg23409591_PAEP	1.85E-07	2.18E-06	-0.769532699	M1	Female	trans
cg23409591_LINC02668	1.85E-07	2.18E-06	-0.769532699	M1	Female	trans
cg23409591_RPL39P25	1.85E-07	2.18E-06	-0.546168396	M1	Female	trans
cg23409591_RPS7P9	1.85E-07	2.18E-06	-0.769532699	M1	Female	trans
cg23409591_LBX1-AS1	1.85E-07	2.18E-06	-0.69033946	M1	Female	trans
cg23409591_OR4C4P	1.85E-07	2.18E-06	-0.769532699	M1	Female	trans
cg23409591_RNU6-1175P	1.85E-07	2.18E-06	-0.769532699	M1	Female	trans
cg23409591_HOTAIR	1.85E-07	2.18E-06	-0.516433453	M1	Female	trans
cg23409591_DNAJA1P1	1.85E-07	2.18E-06	-0.769532699	M1	Female	trans
cg23409591_RNA5SP430	1.85E-07	2.18E-06	-0.769532699	M1	Female	trans
cg23409591_LINC00917	1.85E-07	2.18E-06	-0.546168396	M1	Female	trans
cg23409591_RNA5SP478	1.85E-07	2.18E-06	-0.675045036	M1	Female	trans
cg23409591_KRTAP12-3	1.85E-07	2.18E-06	-0.769532699	M1	Female	trans
cg23409591_ENSG00000213940	1.85E-07	2.18E-06	-0.769532699	M1	Female	trans
cg23409591_MAGEB1	1.85E-07	2.18E-06	-0.769532699	M1	Female	trans
cg23409591_ENSG00000226566	1.85E-07	2.18E-06	-0.769532699	M1	Female	trans
cg23409591_ENSG00000228373	1.85E-07	2.18E-06	-0.769532699	M1	Female	trans
cg23409591_ENSG00000228776	1.85E-07	2.18E-06	-0.69033946	M1	Female	trans
cg23409591_ENSG00000231600	1.85E-07	2.18E-06	-0.546168396	M1	Female	trans
cg23409591_ENSG00000237262	1.85E-07	2.18E-06	-0.516433453	M1	Female	trans
cg23409591_ENSG00000240738	1.85E-07	2.18E-06	-0.769532699	M1	Female	trans
cg23409591_PHOX2B	1.85E-07	2.18E-06	-0.747860976	M1	Female	trans
cg23409591_RPS16P9	1.85E-07	2.18E-06	-0.747860976	M1	Female	trans
cg11540596_PSTPIP1	1.85E-07	2.18E-06	-0.613011974	M1	Female	trans
cg12500951_RNU6-746P	1.85E-07	2.18E-06	-0.625564257	M1	Female	trans
cg07712598_SLC22A6	1.85E-07	2.18E-06	-0.53422184	M1	Female	trans
cg16006105_RNA5S15	1.85E-07	2.18E-06	-0.52935874	M1	Female	trans
cg04600055_CYCSP35	1.85E-07	2.18E-06	0.812376153	M1	Female	trans
cg19383909_ELAVL4-AS1	1.85E-07	2.18E-06	-0.627425784	M1	Female	trans
cg25135012_CTRB2	1.85E-07	2.18E-06	-0.544944091	M1	Female	trans
cg09554300_HBD	1.85E-07	2.18E-06	0.560269274	M1	Female	trans
cg04947385_RN7SKP45	1.85E-07	2.18E-06	-0.658465125	M1	Female	trans
cg09798673_USP17L25	1.85E-07	2.18E-06	-0.487215527	M1	Female	trans
cg19822890_ENSG00000242186	1.85E-07	2.18E-06	-0.534484841	M1	Female	trans
cg26718078_CYP1B1-AS1	1.85E-07	2.18E-06	-1.096493441	M1	Female	trans
cg20007465_ENSG00000197171	1.85E-07	2.18E-06	0.546098175	M1	Female	trans
cg17653352_ENSG00000235059	1.85E-07	2.18E-06	-0.272903566	M1	Female	trans
cg15541606_OR2M1P	1.85E-07	2.18E-06	0.662417075	M1	Female	trans
cg04608651_GRP	1.85E-07	2.18E-06	0.583717691	M1	Female	trans
cg15063726_OR1E2	1.85E-07	2.18E-06	-0.519637526	M1	Female	trans
cg20803916_NDUFB9P2	1.85E-07	2.18E-06	-0.522668854	M1	Female	trans
cg07825114_SLC2A2	1.85E-07	2.18E-06	0.528124136	M1	Female	trans
cg05874519_HBA2	1.85E-07	2.18E-06	-0.519717906	M1	Female	trans
cg07905199_IL10RB	1.85E-07	2.18E-06	0.632673118	M1	Female	trans
cg01742177_ENSG00000235775	1.85E-07	2.18E-06	-0.497945328	M1	Female	trans
cg08048178_RNU2-20P	1.85E-07	2.18E-06	-0.262395574	M1	Female	trans
cg23409591_NBPF22P	1.85E-07	2.18E-06	-0.792139744	M1	Female	trans
cg15488978_ENSG00000201407	1.85E-07	2.18E-06	-0.593588581	M1	Female	trans
cg15817224_RN7SKP29	1.86E-07	2.18E-06	-0.663387194	M1	Female	trans
cg18991231_RNA5SP393	1.86E-07	2.18E-06	-0.580396408	M1	Female	trans
cg03055649_ENSG00000228112	1.86E-07	2.18E-06	-0.635901893	M1	Female	trans
cg04012439_ENSG00000238316	1.86E-07	2.18E-06	-0.467726941	M1	Female	trans
cg17013778_NBPF22P	1.86E-07	2.18E-06	-0.734785981	M1	Female	trans
cg14011315_ENSG00000243116	1.86E-07	2.18E-06	-0.874511874	M1	Female	trans
cg15735438_OR4F6	1.86E-07	2.18E-06	-0.850995379	M1	Female	trans
cg16175752_RFX6	1.86E-07	2.18E-06	-0.30371218	M1	Female	trans
cg15542496_ENSG00000236525	1.86E-07	2.18E-06	-0.556114595	M1	Female	trans
cg22491001_ENSG00000226671	1.86E-07	2.18E-06	-0.411010885	M1	Female	trans
cg20057147_ANKRD36P1	1.86E-07	2.18E-06	-0.577133053	M1	Female	trans
cg11041558_ENSG00000236466	1.86E-07	2.18E-06	-0.594527458	M1	Female	trans
cg16889057_RPL36AP6	1.86E-07	2.18E-06	-0.731165926	M1	Female	trans
cg01485708_ENSG00000230226	1.86E-07	2.18E-06	-0.636410331	M1	Female	trans
cg17653352_SLITRK4	1.86E-07	2.18E-06	-0.730640677	M1	Female	trans
cg09616536_RPL12P43	1.86E-07	2.18E-06	-0.883793346	M1	Female	trans
cg24949324_PERM1	1.86E-07	2.18E-06	-0.775917829	M1	Female	trans
cg25366472_LINC01941	1.86E-07	2.18E-06	-0.45216075	M1	Female	trans
cg02061007_RNA5SP300	1.86E-07	2.18E-06	-0.507604625	M1	Female	trans
cg10387963_OR6C74	1.86E-07	2.18E-06	-0.580145931	M1	Female	trans
cg13845724_CYCSP51	1.86E-07	2.18E-06	-0.490902491	M1	Female	trans
cg12282100_RNA5SP41	1.86E-07	2.18E-06	0.487099821	M1	Female	trans
cg22827011_LINC01065	1.86E-07	2.18E-06	-0.74177226	M1	Female	trans
cg01134380_KRTAP21-2	1.86E-07	2.18E-06	-0.63698851	M1	Female	trans
cg16436181_ENSG00000240975	1.86E-07	2.18E-06	-0.678548104	M1	Female	trans
cg13127920_RN7SL481P	1.86E-07	2.18E-06	-0.623937811	M1	Female	trans
cg01791737_OR5H8	1.86E-07	2.18E-06	0.417426655	M1	Female	trans
cg09789229_PCBP3	1.86E-07	2.18E-06	-0.752125803	M1	Female	trans
cg13180315_RNU6-451P	1.86E-07	2.18E-06	0.286421932	M1	Female	trans
cg17080234_ENSG00000223809	1.86E-07	2.18E-06	-0.382533403	M1	Female	trans
cg22656247_RPL34P26	1.86E-07	2.18E-06	-0.590295726	M1	Female	trans
cg09789229_ADRB2	1.86E-07	2.18E-06	-0.770051057	M1	Female	trans
cg01978072_MIR202HG	1.86E-07	2.18E-06	-0.513509359	M1	Female	trans
cg15576245_MIR934	1.86E-07	2.18E-06	-0.457814387	M1	Female	trans
cg15576245_RPL12P45	1.86E-07	2.18E-06	-0.562107376	M1	Female	trans
cg15576245_DMRTB1	1.86E-07	2.18E-06	-0.594472108	M1	Female	trans
cg15576245_TNR-IT1	1.86E-07	2.18E-06	-0.594472108	M1	Female	trans
cg15576245_REG3G	1.86E-07	2.18E-06	-0.594472108	M1	Female	trans
cg15576245_KRASP1	1.86E-07	2.18E-06	-0.375696907	M1	Female	trans
cg15576245_ENSG00000215765	1.86E-07	2.18E-06	-0.48720578	M1	Female	trans
cg15576245_RPSAP59	1.86E-07	2.18E-06	-0.751393815	M1	Female	trans
cg15576245_BRWD1P1	1.86E-07	2.18E-06	-0.837590988	M1	Female	trans
cg15576245_ATP5POP1	1.86E-07	2.18E-06	-0.837590988	M1	Female	trans
cg15576245_ZNF479	1.86E-07	2.18E-06	-0.837590988	M1	Female	trans
cg15576245_EI24P4	1.86E-07	2.18E-06	-0.837590988	M1	Female	trans
cg15576245_RPL32P21	1.86E-07	2.18E-06	-0.837590988	M1	Female	trans
cg15576245_RNA5SP329	1.86E-07	2.18E-06	-0.837590988	M1	Female	trans
cg15576245_ENSG00000218806	1.86E-07	2.18E-06	-0.226876738	M1	Female	trans
cg15576245_ENSG00000226886	1.86E-07	2.18E-06	-0.837590988	M1	Female	trans
cg15576245_ENSG00000232050	1.86E-07	2.18E-06	-0.837590988	M1	Female	trans
cg15576245_ENSG00000236531	1.86E-07	2.18E-06	-0.837590988	M1	Female	trans
cg15576245_ENSG00000238010	1.86E-07	2.18E-06	-0.837590988	M1	Female	trans
cg15576245_LINC02590	1.86E-07	2.18E-06	-0.226876738	M1	Female	trans
cg09252970_ENSG00000226812	1.86E-07	2.19E-06	-1.030788649	M1	Female	trans
cg03206304_ENSG00000229505	1.86E-07	2.19E-06	-0.484793066	M1	Female	trans
cg18301136_TRAV12-1	1.86E-07	2.19E-06	-0.692845384	M1	Female	trans
cg07994735_ENSG00000215586	1.86E-07	2.19E-06	-0.90601459	M1	Female	trans
cg10664162_LINC00373	1.86E-07	2.19E-06	-0.736752942	M1	Female	trans
cg11390628_SNORA41	1.86E-07	2.19E-06	-0.946096804	M1	Female	trans
cg25979180_SUGCT-AS1	1.86E-07	2.19E-06	-0.528127437	M1	Female	trans
cg01391898_LINC02639	1.86E-07	2.19E-06	0.784168311	M1	Female	trans
cg19593182_DDX11L2	1.86E-07	2.19E-06	-0.568785703	M1	Female	trans
cg04667681_FTX	1.86E-07	2.19E-06	-0.520079857	M1	Female	trans
cg24430871_ENSG00000201009	1.86E-07	2.19E-06	-0.644260812	M1	Female	trans
cg13180315_ENSG00000228935	1.86E-07	2.19E-06	0.419888941	M1	Female	trans
cg15961042_TRAV34	1.86E-07	2.19E-06	-0.095788206	M1	Female	trans
cg10217166_ENSG00000237419	1.86E-07	2.19E-06	-0.569737107	M1	Female	trans
cg24186114_LINC01159	1.86E-07	2.19E-06	-0.661497776	M1	Female	trans
cg00000155_ARPP19P2	1.86E-07	2.19E-06	-0.776641183	M1	Female	trans
cg07668606_ENSG00000179755	1.86E-07	2.19E-06	-0.533091377	M1	Female	trans
cg12089094_OR8K5	1.86E-07	2.19E-06	-1.222136874	M1	Female	trans
cg03822746_IFITM2	1.86E-07	2.19E-06	-0.606591071	M1	Female	trans
cg08101543_MAL	1.86E-07	2.19E-06	-0.50616264	M1	Female	trans
cg26221506_FGF7P7	1.86E-07	2.19E-06	-0.564910431	M1	Female	trans
cg25890576_C5orf46	1.86E-07	2.19E-06	-0.589573417	M1	Female	trans
cg12283439_MTND3P17	1.86E-07	2.19E-06	-0.664249642	M1	Female	trans
cg11390628_LAMB3	1.86E-07	2.19E-06	-1.002252602	M1	Female	trans
cg04571903_ENSG00000230709	1.86E-07	2.19E-06	-0.539614393	M1	Female	trans
cg02444715_ENSG00000224069	1.86E-07	2.19E-06	-0.426891147	M1	Female	trans
cg08296131_RNU2-36P	1.86E-07	2.19E-06	-0.818520487	M1	Female	trans
cg07543199_RNA5SP195	1.86E-07	2.19E-06	-0.543289107	M1	Female	trans
cg19477551_RNU6-591P	1.86E-07	2.19E-06	0.457834961	M1	Female	trans
cg01590597_ENSG00000235351	1.86E-07	2.19E-06	-0.504369962	M1	Female	trans
cg17300451_RNA5S3	1.86E-07	2.19E-06	-0.767058001	M1	Female	trans
cg03859313_IGHD3-16	1.86E-07	2.19E-06	0.347741562	M1	Female	trans
cg13172001_HNRNPA1P51	1.86E-07	2.19E-06	-0.493209527	M1	Female	trans
cg01140770_LINC00615	1.86E-07	2.19E-06	-0.740356462	M1	Female	trans
cg18701685_SLC6A11	1.86E-07	2.19E-06	0.559566752	M1	Female	trans
cg24740818_CT47A8	1.86E-07	2.19E-06	0.577259551	M1	Female	trans
cg01003793_RNU6-619P	1.87E-07	2.19E-06	-0.56429099	M1	Female	trans
cg15157699_RN7SL741P	1.87E-07	2.19E-06	-0.766448696	M1	Female	trans
cg12659158_OR8G1	1.87E-07	2.19E-06	-0.603196415	M1	Female	trans
cg05898482_HOXA13	1.87E-07	2.19E-06	0.533272617	M1	Female	trans
cg11376872_ENSG00000237716	1.87E-07	2.19E-06	-0.901808047	M1	Female	trans
cg01610685_SC4MOP	1.87E-07	2.19E-06	-0.789386195	M1	Female	trans
cg22924504_ENSG00000232590	1.87E-07	2.19E-06	-0.517832213	M1	Female	trans
cg20540806_ENSG00000237994	1.87E-07	2.19E-06	0.514190806	M1	Female	trans
cg23987549_ENSG00000231460	1.87E-07	2.19E-06	0.533860412	M1	Female	trans
cg09272186_RNU2-36P	1.87E-07	2.19E-06	-0.567025184	M1	Female	trans
cg09463041_ENSG00000228345	1.87E-07	2.19E-06	-0.744013293	M1	Female	trans
cg24304928_TEC	1.87E-07	2.19E-06	-0.513260417	M1	Female	trans
cg08004951_PLA2G4E	1.87E-07	2.19E-06	-0.624910946	M1	Female	trans
cg22203300_CENPA	1.87E-07	2.19E-06	-1.479214834	M1	Female	trans
cg25102279_SNORD115-47	1.87E-07	2.19E-06	-0.661179798	M1	Female	trans
cg02006790_RN7SL97P	1.87E-07	2.19E-06	-0.549813296	M1	Female	trans
cg18892128_HNRNPA1P63	1.87E-07	2.19E-06	0.331193278	M1	Female	trans
cg23505243_ENSG00000241097	1.87E-07	2.19E-06	-0.580880368	M1	Female	trans
cg15961042_SPATA31D1	1.87E-07	2.19E-06	-0.268902316	M1	Female	trans
cg20505445_CYP2D7	1.87E-07	2.19E-06	-0.773574517	M1	Female	trans
cg03622040_SSTR1	1.87E-07	2.19E-06	-0.754633119	M1	Female	trans
cg15099537_FCN1	1.87E-07	2.19E-06	-0.795984504	M1	Female	trans
cg10411959_ENSG00000236111	1.87E-07	2.19E-06	-0.549517513	M1	Female	trans
cg06696666_ENSG00000221611	1.87E-07	2.19E-06	-0.343710703	M1	Female	trans
cg13935206_ENSG00000228123	1.87E-07	2.19E-06	-0.641730289	M1	Female	trans
cg16378520_MYOCD-AS1	1.87E-07	2.19E-06	-0.478491789	M1	Female	trans
cg00312344_FCF1P10	1.87E-07	2.19E-06	-0.336981027	M1	Female	trans
cg15741247_ENSG00000235186	1.87E-07	2.19E-06	-0.847735088	M1	Female	trans
cg00793981_OR10G3	1.87E-07	2.19E-06	-0.845196981	M1	Female	trans
cg10549984_RNA5SP118	1.87E-07	2.19E-06	-0.471583141	M1	Female	trans
cg11110036_HSD3BP5	1.87E-07	2.19E-06	-0.770718184	M1	Female	trans
cg14861778_RPL5P10	1.87E-07	2.19E-06	-0.63540264	M1	Female	trans
cg18720828_GBP5	1.87E-07	2.19E-06	-0.605995297	M1	Female	trans
cg18720828_GPR171	1.87E-07	2.19E-06	-0.606943546	M1	Female	trans
cg01742177_C18orf63	1.87E-07	2.20E-06	-0.533989319	M1	Female	trans
cg00458691_ENSG00000241754	1.87E-07	2.20E-06	-0.826374629	M1	Female	trans
cg03570263_LINC00348	1.87E-07	2.20E-06	-0.577738057	M1	Female	trans
cg12877532_ENSG00000227920	1.87E-07	2.20E-06	-0.480930633	M1	Female	trans
cg01235335_OR10W1	1.87E-07	2.20E-06	-0.663587978	M1	Female	trans
cg01210264_MOS	1.87E-07	2.20E-06	-0.634192051	M1	Female	trans
cg20785758_ENSG00000228560	1.87E-07	2.20E-06	-0.638876526	M1	Female	trans
cg07170932_SNRPD2P2	1.87E-07	2.20E-06	-0.785545604	M1	Female	trans
cg03697766_NEUROD4	1.87E-07	2.20E-06	-0.611767319	M1	Female	trans
cg11465192_LINC01222	1.87E-07	2.20E-06	-0.722948787	M1	Female	trans
cg00490039_ENSG00000232732	1.87E-07	2.20E-06	-0.973017342	M1	Female	trans
cg14484356_RNA5SP393	1.87E-07	2.20E-06	-0.677046699	M1	Female	trans
cg26318251_MIR921	1.87E-07	2.20E-06	-0.656204179	M1	Female	trans
cg08821973_MTND4LP11	1.87E-07	2.20E-06	-0.527862777	M1	Female	trans
cg09081941_VDAC1P9	1.87E-07	2.20E-06	-0.618687065	M1	Female	trans
cg18749990_CHIAP2	1.87E-07	2.20E-06	-0.862027483	M1	Female	trans
cg15031917_RORB-AS1	1.87E-07	2.20E-06	0.646740904	M1	Female	trans
cg08583127_ENSG00000228426	1.87E-07	2.20E-06	-0.753787331	M1	Female	trans
cg23929072_RGL4	1.87E-07	2.20E-06	0.677840979	M1	Female	trans
cg10967430_HELT	1.87E-07	2.20E-06	-0.421807876	M1	Female	trans
cg22549984_KRTAP6-1	1.87E-07	2.20E-06	-0.352780327	M1	Female	trans
cg11916219_ENSG00000235089	1.87E-07	2.20E-06	0.503069044	M1	Female	trans
cg03558233_BCRP4	1.87E-07	2.20E-06	-0.571754779	M1	Female	trans
cg11911060_TREML4	1.87E-07	2.20E-06	-0.794699785	M1	Female	trans
cg02493602_ENSG00000205830	1.87E-07	2.20E-06	0.627867778	M1	Female	trans
cg20935363_ENSG00000227242	1.87E-07	2.20E-06	0.693275352	M1	Female	trans
cg01978072_ENSG00000236744	1.87E-07	2.20E-06	-0.42625609	M1	Female	trans
cg12034111_ENSG00000230659	1.87E-07	2.20E-06	-0.695734691	M1	Female	trans
cg08188698_ENSG00000213226	1.87E-07	2.20E-06	-0.850645887	M1	Female	trans
cg04665311_RPL7AP73	1.87E-07	2.20E-06	-0.587221261	M1	Female	trans
cg06540372_GTSF1	1.87E-07	2.20E-06	-0.317741381	M1	Female	trans
cg21665625_DEFB103A	1.87E-07	2.20E-06	-0.771353623	M1	Female	trans
cg20121803_ENSG00000232240	1.87E-07	2.20E-06	0.499723495	M1	Female	trans
cg04774563_RPS15AP32	1.87E-07	2.20E-06	-0.749898754	M1	Female	trans
cg08598324_CHTOP	1.87E-07	2.20E-06	-0.534594177	M1	Female	trans
cg12877532_ENSG00000235410	1.87E-07	2.20E-06	-0.517904144	M1	Female	trans
cg18057692_YWHAQP8	1.88E-07	2.20E-06	-0.27652544	M1	Female	trans
cg04070200_RPS24P13	1.88E-07	2.20E-06	-0.429117246	M1	Female	trans
cg23816594_COX6CP10	1.88E-07	2.20E-06	-0.531350193	M1	Female	trans
cg06302718_RNU4-63P	1.88E-07	2.20E-06	-0.693324557	M1	Female	trans
cg23929072_CDKN2D	1.88E-07	2.20E-06	0.661680834	M1	Female	trans
cg11573219_ENSG00000224549	1.88E-07	2.20E-06	0.634808085	M1	Female	trans
cg10040153_OR11Q1P	1.88E-07	2.20E-06	-0.890879568	M1	Female	trans
cg24711094_RPL32P13	1.88E-07	2.20E-06	-0.648214577	M1	Female	trans
cg11177481_HNRNPA1P51	1.88E-07	2.20E-06	-0.361153649	M1	Female	trans
cg13354794_EIF3IP1	1.88E-07	2.20E-06	-0.493155665	M1	Female	trans
cg03575231_ENSG00000236283	1.88E-07	2.20E-06	-0.454848832	M1	Female	trans
cg17299636_SPEM1	1.88E-07	2.20E-06	-0.326645284	M1	Female	trans
cg23404528_ANXA2P3	1.88E-07	2.20E-06	0.598731332	M1	Female	trans
cg23328066_SMR3B	1.88E-07	2.20E-06	0.505464206	M1	Female	trans
cg26708548_PRB4	1.88E-07	2.20E-06	0.011731901	M1	Female	trans
cg17417926_RN7SL291P	1.88E-07	2.20E-06	-0.533558724	M1	Female	trans
cg01708411_ENSG00000240890	1.88E-07	2.20E-06	0.628190096	M1	Female	trans
cg23024913_PHEX-AS1	1.88E-07	2.20E-06	-0.45365143	M1	Female	trans
cg15676015_ENSG00000229305	1.88E-07	2.20E-06	0.293609135	M1	Female	trans
cg03248151_POPDC3	1.88E-07	2.20E-06	-0.764801771	M1	Female	trans
cg01210264_ALOX15	1.88E-07	2.20E-06	-0.470670696	M1	Female	trans
cg17557172_SNORD115-8	1.88E-07	2.20E-06	0.655575983	M1	Female	trans
cg22702814_BTN3A3	1.88E-07	2.20E-06	-0.51394498	M1	Female	trans
cg06620353_ENSG00000225938	1.88E-07	2.20E-06	-0.543760193	M1	Female	trans
cg02925821_RN7SKP192	1.88E-07	2.20E-06	-0.512604885	M1	Female	trans
cg14216539_OR14A2	1.88E-07	2.20E-06	-0.584554083	M1	Female	trans
cg17366173_LINC02810	1.88E-07	2.20E-06	-0.654172905	M1	Female	trans
cg17366173_HMGB1P26	1.88E-07	2.20E-06	-0.262561512	M1	Female	trans
cg17366173_SUCLA2P2	1.88E-07	2.20E-06	-0.230866724	M1	Female	trans
cg17366173_HOXD4	1.88E-07	2.20E-06	-0.488318901	M1	Female	trans
cg17366173_RPL39P25	1.88E-07	2.20E-06	-0.488318901	M1	Female	trans
cg17366173_LINC00917	1.88E-07	2.20E-06	-0.488318901	M1	Female	trans
cg17366173_RNA5SP478	1.88E-07	2.20E-06	-0.603545084	M1	Female	trans
cg17366173_ENSG00000231600	1.88E-07	2.20E-06	-0.488318901	M1	Female	trans
cg17366173_ENSG00000235463	1.88E-07	2.20E-06	-0.230866724	M1	Female	trans
cg17366173_RNVU1-17	1.88E-07	2.20E-06	-0.688024729	M1	Female	trans
cg17366173_GEMIN2P1	1.88E-07	2.20E-06	-0.688024729	M1	Female	trans
cg17366173_MYCNUT	1.88E-07	2.20E-06	-0.688024729	M1	Female	trans
cg17366173_RNU7-182P	1.88E-07	2.20E-06	-0.688024729	M1	Female	trans
cg17366173_HAGLROS	1.88E-07	2.20E-06	-0.688024729	M1	Female	trans
cg17366173_C3orf85	1.88E-07	2.20E-06	-0.688024729	M1	Female	trans
cg17366173_PHOX2B	1.88E-07	2.20E-06	-0.668648448	M1	Female	trans
cg17366173_LINC02433	1.88E-07	2.20E-06	-0.617219541	M1	Female	trans
cg17366173_RN7SL415P	1.88E-07	2.20E-06	-0.688024729	M1	Female	trans
cg17366173_DYNLL1P7	1.88E-07	2.20E-06	-0.688024729	M1	Female	trans
cg17366173_DEFB107B	1.88E-07	2.20E-06	-0.617219541	M1	Female	trans
cg17366173_LINC00208	1.88E-07	2.20E-06	-0.688024729	M1	Female	trans
cg17366173_PAEP	1.88E-07	2.20E-06	-0.688024729	M1	Female	trans
cg17366173_LINC02668	1.88E-07	2.20E-06	-0.688024729	M1	Female	trans
cg17366173_RPS7P9	1.88E-07	2.20E-06	-0.688024729	M1	Female	trans
cg17366173_LBX1-AS1	1.88E-07	2.20E-06	-0.617219541	M1	Female	trans
cg17366173_OR4C4P	1.88E-07	2.20E-06	-0.688024729	M1	Female	trans
cg17366173_RNU6-1175P	1.88E-07	2.20E-06	-0.688024729	M1	Female	trans
cg17366173_HOTAIR	1.88E-07	2.20E-06	-0.461733448	M1	Female	trans
cg17366173_DNAJA1P1	1.88E-07	2.20E-06	-0.688024729	M1	Female	trans
cg17366173_RPS6P23	1.88E-07	2.20E-06	-0.400206819	M1	Female	trans
cg17366173_RNA5SP430	1.88E-07	2.20E-06	-0.688024729	M1	Female	trans
cg17366173_RPS16P9	1.88E-07	2.20E-06	-0.668648448	M1	Female	trans
cg17366173_KRTAP12-3	1.88E-07	2.20E-06	-0.688024729	M1	Female	trans
cg17366173_ENSG00000213940	1.88E-07	2.20E-06	-0.688024729	M1	Female	trans
cg17366173_MAGEB1	1.88E-07	2.20E-06	-0.688024729	M1	Female	trans
cg17366173_ENSG00000226566	1.88E-07	2.20E-06	-0.688024729	M1	Female	trans
cg17366173_ENSG00000228373	1.88E-07	2.20E-06	-0.688024729	M1	Female	trans
cg17366173_ENSG00000228776	1.88E-07	2.20E-06	-0.617219541	M1	Female	trans
cg17366173_ENSG00000237262	1.88E-07	2.20E-06	-0.461733448	M1	Female	trans
cg17366173_ENSG00000240738	1.88E-07	2.20E-06	-0.688024729	M1	Female	trans
cg26512142_ENSG00000233755	1.88E-07	2.20E-06	0.723369927	M1	Female	trans
cg01610685_ENSG00000225625	1.88E-07	2.20E-06	-0.661023665	M1	Female	trans
cg15883884_MIR16-2	1.88E-07	2.20E-06	-0.453497888	M1	Female	trans
cg07994735_CD28	1.88E-07	2.20E-06	-0.628463145	M1	Female	trans
cg25130590_CCDC63	1.88E-07	2.20E-06	-0.537806106	M1	Female	trans
cg15644305_IL2RB	1.88E-07	2.20E-06	-0.69081836	M1	Female	trans
cg10387963_OR7A2P	1.88E-07	2.20E-06	-0.578802229	M1	Female	trans
cg03012986_RNA5SP259	1.88E-07	2.20E-06	0.466164892	M1	Female	trans
cg26474203_SNORD116-1	1.88E-07	2.20E-06	-0.928492518	M1	Female	trans
cg27457427_Y_RNA	1.88E-07	2.21E-06	-0.439278519	M1	Female	trans
cg00478022_ENSG00000228707	1.88E-07	2.21E-06	-0.573191755	M1	Female	trans
cg04571903_DNAH8-AS1	1.88E-07	2.21E-06	-0.744461085	M1	Female	trans
cg06757935_OR13C3	1.88E-07	2.21E-06	-0.531822183	M1	Female	trans
cg25621215_VSIG1	1.88E-07	2.21E-06	-0.77173205	M1	Female	trans
cg07825114_KRT12	1.88E-07	2.21E-06	0.568462811	M1	Female	trans
cg11153505_TPO	1.88E-07	2.21E-06	-0.650729358	M1	Female	trans
cg11547110_SNORA63	1.88E-07	2.21E-06	-0.703492991	M1	Female	trans
cg20007465_SPARC	1.88E-07	2.21E-06	0.481859416	M1	Female	trans
cg20973649_RPL5P12	1.88E-07	2.21E-06	-0.627114031	M1	Female	trans
cg04665311_ENSG00000234675	1.88E-07	2.21E-06	-0.701623071	M1	Female	trans
cg08498272_GAPDHP25	1.89E-07	2.21E-06	-0.622973971	M1	Female	trans
cg18805486_CASP14	1.89E-07	2.21E-06	-0.48965674	M1	Female	trans
cg26220323_RPS16P8	1.89E-07	2.21E-06	-0.526594187	M1	Female	trans
cg25710745_SOX11	1.89E-07	2.21E-06	-0.639733796	M1	Female	trans
cg18687468_LINC01750	1.89E-07	2.21E-06	-0.811007318	M1	Female	trans
cg25212717_GREB1	1.89E-07	2.21E-06	-0.573306189	M1	Female	trans
cg27316710_ENSG00000235689	1.89E-07	2.21E-06	-0.695094547	M1	Female	trans
cg16274716_ENSG00000233407	1.89E-07	2.21E-06	-0.928325889	M1	Female	trans
cg15798563_TRAV38-2DV8	1.89E-07	2.21E-06	-0.549127162	M1	Female	trans
cg09299773_ANKRD30BP3	1.89E-07	2.21E-06	-0.657032868	M1	Female	trans
cg23481955_ENSG00000215097	1.89E-07	2.21E-06	-0.595992464	M1	Female	trans
cg21288684_NPM1P39	1.89E-07	2.21E-06	-0.701025348	M1	Female	trans
cg14483161_RPL18AP8	1.89E-07	2.21E-06	-0.628441145	M1	Female	trans
cg15099537_C1orf162	1.89E-07	2.21E-06	-0.602429207	M1	Female	trans
cg03206304_SNORD96B	1.89E-07	2.21E-06	-0.568432209	M1	Female	trans
cg23516227_ENSG00000231496	1.89E-07	2.21E-06	-0.578410323	M1	Female	trans
cg25206138_IGHD7-27	1.89E-07	2.21E-06	-0.679326201	M1	Female	trans
cg22549984_ENSG00000228174	1.89E-07	2.21E-06	-0.594179935	M1	Female	trans
cg12656219_SNRPGP13	1.89E-07	2.21E-06	-0.480554999	M1	Female	trans
cg15532012_MRPL42P3	1.89E-07	2.21E-06	-0.747785346	M1	Female	trans
cg20505445_ENSG00000232072	1.89E-07	2.21E-06	-0.638928284	M1	Female	trans
cg16711084_SI	1.89E-07	2.21E-06	-0.879966902	M1	Female	trans
cg16119907_RNU1-3	1.89E-07	2.21E-06	-0.566288601	M1	Female	trans
cg03752932_ZNF877P	1.89E-07	2.21E-06	-0.526774029	M1	Female	trans
cg02735204_RNU6-747P	1.89E-07	2.21E-06	-0.553250498	M1	Female	trans
cg08437041_ENSG00000239991	1.89E-07	2.21E-06	-0.540047744	M1	Female	trans
cg14013632_RNU6-929P	1.89E-07	2.21E-06	-0.511526146	M1	Female	trans
cg10499451_RN7SL837P	1.89E-07	2.21E-06	-0.602637977	M1	Female	trans
cg03910065_RPL5P28	1.89E-07	2.21E-06	0.508118541	M1	Female	trans
cg06902555_SNORD115-33	1.89E-07	2.21E-06	-0.482638568	M1	Female	trans
cg09081941_HCAR2	1.89E-07	2.21E-06	-0.87255762	M1	Female	trans
cg24202000_HNRNPA1P39	1.89E-07	2.22E-06	-0.90852105	M1	Female	trans
cg23024913_PSMD10P1	1.89E-07	2.22E-06	-0.43722169	M1	Female	trans
cg16726234_ANKRD49P2	1.89E-07	2.22E-06	-0.483894057	M1	Female	trans
cg06471872_ENSG00000234891	1.89E-07	2.22E-06	-0.441408947	M1	Female	trans
cg03165426_TRAV13-1	1.89E-07	2.22E-06	-0.513931072	M1	Female	trans
cg09760986_ENSG00000212206	1.89E-07	2.22E-06	-0.60169223	M1	Female	trans
cg12377084_ENSG00000228968	1.89E-07	2.22E-06	-0.982033142	M1	Female	trans
cg13500029_TFEC	1.89E-07	2.22E-06	-0.505591606	M1	Female	trans
cg09640764_ENSG00000237716	1.89E-07	2.22E-06	-0.43001991	M1	Female	trans
cg18693421_RNA5SP190	1.89E-07	2.22E-06	0.61505571	M1	Female	trans
cg04544994_ENSG00000232768	1.89E-07	2.22E-06	-0.911140029	M1	Female	trans
cg02920129_GRM7-AS2	1.89E-07	2.22E-06	0.735651249	M1	Female	trans
cg08402735_IDS	1.89E-07	2.22E-06	-0.721310734	M1	Female	trans
cg11153505_P2RY6	1.89E-07	2.22E-06	-0.691129505	M1	Female	trans
cg15877096_PABPC1P2	1.89E-07	2.22E-06	-0.501665004	M1	Female	trans
cg18661550_Y_RNA	1.89E-07	2.22E-06	-0.43580882	M1	Female	trans
cg19431048_ENSG00000204399	1.89E-07	2.22E-06	-0.998269795	M1	Female	trans
cg01140770_GTF2A1L	1.89E-07	2.22E-06	-0.645275079	M1	Female	trans
cg22997974_OR4A21P	1.89E-07	2.22E-06	-0.717963098	M1	Female	trans
cg06757994_RN7SKP87	1.89E-07	2.22E-06	-0.641247469	M1	Female	trans
cg09029959_PRSS33	1.89E-07	2.22E-06	-0.265881692	M1	Female	trans
cg20695805_CDKN2B	1.89E-07	2.22E-06	0.596822267	M1	Female	trans
cg14946503_ENSG00000207419	1.89E-07	2.22E-06	-0.438973559	M1	Female	trans
cg16515500_EPHA4	1.89E-07	2.22E-06	-0.834198593	M1	Female	trans
cg01861555_TREML4	1.89E-07	2.22E-06	-0.518609113	M1	Female	trans
cg18024856_ENSG00000226767	1.90E-07	2.22E-06	0.441375131	M1	Female	trans
cg23024913_LCE1F	1.90E-07	2.22E-06	-0.442317461	M1	Female	trans
cg23024913_LINC01776	1.90E-07	2.22E-06	-0.52295874	M1	Female	trans
cg19111078_TFAP2B	1.90E-07	2.22E-06	-0.509648953	M1	Female	trans
cg18997918_PRY	1.90E-07	2.22E-06	-0.705790816	M1	Female	trans
cg19506623_OR2W4P	1.90E-07	2.22E-06	-0.506656332	M1	Female	trans
cg20504446_PATE3	1.90E-07	2.22E-06	-0.570972735	M1	Female	trans
cg15509191_LY86-AS1	1.90E-07	2.22E-06	-0.309588675	M1	Female	trans
cg06854495_GCG	1.90E-07	2.22E-06	-0.677145197	M1	Female	trans
cg04329977_ENSG00000220131	1.90E-07	2.22E-06	0.765059176	M1	Female	trans
cg04136018_OR5G3	1.90E-07	2.22E-06	0.485610453	M1	Female	trans
cg09644135_RNU6-950P	1.90E-07	2.22E-06	-1.127778111	M1	Female	trans
cg09644135_ENSG00000232930	1.90E-07	2.22E-06	-0.803478198	M1	Female	trans
cg20695805_PRDM13	1.90E-07	2.22E-06	0.632933502	M1	Female	trans
cg24949324_CAMK1G	1.90E-07	2.22E-06	-0.857712377	M1	Female	trans
cg25239516_BPIFB3	1.90E-07	2.22E-06	-0.53044256	M1	Female	trans
cg05392160_RPL9P15	1.90E-07	2.22E-06	-0.596512263	M1	Female	trans
cg05392160_YWHAQP4	1.90E-07	2.22E-06	-0.39494923	M1	Female	trans
cg17969084_MIR301B	1.90E-07	2.22E-06	0.722225716	M1	Female	trans
cg14042923_IGKV1D-8	1.90E-07	2.22E-06	-0.316343956	M1	Female	trans
cg25871427_PCYT1B-AS1	1.90E-07	2.22E-06	-0.512062354	M1	Female	trans
