## Supplementary Tables for "Sex-stratified and interaction multi-omics analysis of DNA methylation and gene expression in asthma": Table_Supplementary Table S2d.csv (part 7 of 75)

Pair_clean	pvalue	FDR	beta	Model	Sex	Type	Table S2d. Asthma-specific trans-expression quantitative trait methylation (trans-eQTM) associations identified in the female-specific analysis
cg14878131_MIR641	1.90E-07	2.22E-06	-0.487690999	M1	Female	trans
cg20313696_CDC42P2	1.90E-07	2.22E-06	-0.585144218	M1	Female	trans
cg20695805_BCL6B	1.90E-07	2.22E-06	0.588509222	M1	Female	trans
cg06723626_BTNL3	1.90E-07	2.22E-06	-0.514895494	M1	Female	trans
cg07914267_AK4P5	1.90E-07	2.22E-06	-0.855244862	M1	Female	trans
cg05492735_CIITA	1.90E-07	2.22E-06	-1.374261059	M1	Female	trans
cg06432604_LINC02810	1.90E-07	2.22E-06	-0.582479108	M1	Female	trans
cg06432604_HOXD4	1.90E-07	2.22E-06	-0.434801803	M1	Female	trans
cg06432604_LINC02433	1.90E-07	2.22E-06	-0.549575633	M1	Female	trans
cg06432604_DEFB107B	1.90E-07	2.22E-06	-0.549575633	M1	Female	trans
cg06432604_RPL39P25	1.90E-07	2.22E-06	-0.434801803	M1	Female	trans
cg06432604_LBX1-AS1	1.90E-07	2.22E-06	-0.549575633	M1	Female	trans
cg06432604_LINC00917	1.90E-07	2.22E-06	-0.434801803	M1	Female	trans
cg06432604_RNA5SP478	1.90E-07	2.22E-06	-0.537399822	M1	Female	trans
cg06432604_ENSG00000228776	1.90E-07	2.22E-06	-0.549575633	M1	Female	trans
cg06432604_ENSG00000231600	1.90E-07	2.22E-06	-0.434801803	M1	Female	trans
cg06432604_RNVU1-17	1.90E-07	2.22E-06	-0.612620956	M1	Female	trans
cg06432604_GEMIN2P1	1.90E-07	2.22E-06	-0.612620956	M1	Female	trans
cg06432604_HMGB1P26	1.90E-07	2.22E-06	-0.233786197	M1	Female	trans
cg06432604_MYCNUT	1.90E-07	2.22E-06	-0.612620956	M1	Female	trans
cg06432604_SUCLA2P2	1.90E-07	2.22E-06	-0.205564985	M1	Female	trans
cg06432604_RNU7-182P	1.90E-07	2.22E-06	-0.612620956	M1	Female	trans
cg06432604_HAGLROS	1.90E-07	2.22E-06	-0.612620956	M1	Female	trans
cg06432604_C3orf85	1.90E-07	2.22E-06	-0.612620956	M1	Female	trans
cg06432604_RN7SL415P	1.90E-07	2.22E-06	-0.612620956	M1	Female	trans
cg06432604_DYNLL1P7	1.90E-07	2.22E-06	-0.612620956	M1	Female	trans
cg06432604_LINC00208	1.90E-07	2.22E-06	-0.612620956	M1	Female	trans
cg06432604_PAEP	1.90E-07	2.22E-06	-0.612620956	M1	Female	trans
cg06432604_LINC02668	1.90E-07	2.22E-06	-0.612620956	M1	Female	trans
cg06432604_RPS7P9	1.90E-07	2.22E-06	-0.612620956	M1	Female	trans
cg06432604_OR4C4P	1.90E-07	2.22E-06	-0.612620956	M1	Female	trans
cg06432604_RNU6-1175P	1.90E-07	2.22E-06	-0.612620956	M1	Female	trans
cg06432604_HOTAIR	1.90E-07	2.22E-06	-0.41112997	M1	Female	trans
cg06432604_DNAJA1P1	1.90E-07	2.22E-06	-0.612620956	M1	Female	trans
cg06432604_RPS6P23	1.90E-07	2.22E-06	-0.356346326	M1	Female	trans
cg06432604_RNA5SP430	1.90E-07	2.22E-06	-0.612620956	M1	Female	trans
cg06432604_KRTAP12-3	1.90E-07	2.22E-06	-0.612620956	M1	Female	trans
cg06432604_ENSG00000213940	1.90E-07	2.22E-06	-0.612620956	M1	Female	trans
cg06432604_MAGEB1	1.90E-07	2.22E-06	-0.612620956	M1	Female	trans
cg06432604_ENSG00000226566	1.90E-07	2.22E-06	-0.612620956	M1	Female	trans
cg06432604_ENSG00000228373	1.90E-07	2.22E-06	-0.612620956	M1	Female	trans
cg06432604_ENSG00000235463	1.90E-07	2.22E-06	-0.205564985	M1	Female	trans
cg06432604_ENSG00000237262	1.90E-07	2.22E-06	-0.41112997	M1	Female	trans
cg06432604_ENSG00000240738	1.90E-07	2.22E-06	-0.612620956	M1	Female	trans
cg06432604_PHOX2B	1.90E-07	2.22E-06	-0.59536821	M1	Female	trans
cg06432604_RPS16P9	1.90E-07	2.22E-06	-0.59536821	M1	Female	trans
cg23024913_ENSG00000236526	1.90E-07	2.22E-06	-0.454694943	M1	Female	trans
cg08296131_HNRNPA3P14	1.90E-07	2.22E-06	-0.971889017	M1	Female	trans
cg08296131_RNA5SP183	1.90E-07	2.22E-06	-0.971889017	M1	Female	trans
cg08296131_OR2U1P	1.90E-07	2.22E-06	-0.971889017	M1	Female	trans
cg08296131_MTND2P4	1.90E-07	2.22E-06	-0.565323593	M1	Female	trans
cg08296131_DEFA5	1.90E-07	2.22E-06	-0.971889017	M1	Female	trans
cg08296131_SNORD3H	1.90E-07	2.22E-06	-0.971889017	M1	Female	trans
cg08296131_POM121L13P	1.90E-07	2.22E-06	-0.971889017	M1	Female	trans
cg08296131_BMP6P1	1.90E-07	2.22E-06	-0.971889017	M1	Female	trans
cg08296131_SHOX	1.90E-07	2.22E-06	-0.971889017	M1	Female	trans
cg08296131_SSX7	1.90E-07	2.22E-06	-0.780290529	M1	Female	trans
cg08296131_ENSG00000223344	1.90E-07	2.22E-06	-0.971889017	M1	Female	trans
cg08296131_ENSG00000232409	1.90E-07	2.22E-06	-0.565323593	M1	Female	trans
cg08296131_KPNB1P1	1.90E-07	2.22E-06	-0.971889017	M1	Female	trans
cg08296131_RNU6-845P	1.90E-07	2.22E-06	-0.971889017	M1	Female	trans
cg08296131_ENSG00000230153	1.90E-07	2.22E-06	-0.871871123	M1	Female	trans
cg27135799_RNU1-70P	1.90E-07	2.22E-06	-0.6661345	M1	Female	trans
cg07506153_GOLGA2P2Y	1.90E-07	2.22E-06	-0.416933454	M1	Female	trans
cg12081434_LINC02817	1.90E-07	2.23E-06	-0.365749864	M1	Female	trans
cg08630891_BRDT	1.90E-07	2.23E-06	-0.587935802	M1	Female	trans
cg02920129_RNU6-901P	1.90E-07	2.23E-06	0.824904967	M1	Female	trans
cg22549984_CBLN4	1.90E-07	2.23E-06	-0.333265814	M1	Female	trans
cg23891601_USP9YP7	1.90E-07	2.23E-06	-0.892086899	M1	Female	trans
cg24863484_ENSG00000222032	1.90E-07	2.23E-06	-0.704253398	M1	Female	trans
cg14516589_PSAT1P3	1.90E-07	2.23E-06	-0.433889846	M1	Female	trans
cg19260869_RPL23AP31	1.90E-07	2.23E-06	-0.568319383	M1	Female	trans
cg20295071_CLDN19	1.90E-07	2.23E-06	0.496157662	M1	Female	trans
cg01479031_RNA5SP358	1.90E-07	2.23E-06	-0.81870649	M1	Female	trans
cg01479031_GAPDHP34	1.90E-07	2.23E-06	-0.81870649	M1	Female	trans
cg01479031_ENSG00000226043	1.90E-07	2.23E-06	-0.581069019	M1	Female	trans
cg01479031_ENSG00000229878	1.90E-07	2.23E-06	-0.458867368	M1	Female	trans
cg20942887_PMEL	1.90E-07	2.23E-06	-0.491108809	M1	Female	trans
cg05818000_BCL2A1	1.90E-07	2.23E-06	-0.787786347	M1	Female	trans
cg16237262_IFITM2	1.90E-07	2.23E-06	-0.681073919	M1	Female	trans
cg14846514_LINC01945	1.90E-07	2.23E-06	-0.607329539	M1	Female	trans
cg02720442_MMP13	1.90E-07	2.23E-06	0.664255695	M1	Female	trans
cg04070200_RNA5SP202	1.90E-07	2.23E-06	-0.658069837	M1	Female	trans
cg14457850_LINC01548	1.90E-07	2.23E-06	-0.612103143	M1	Female	trans
cg23929072_GPRC5B	1.90E-07	2.23E-06	0.692102999	M1	Female	trans
cg24001233_CEACAMP4	1.90E-07	2.23E-06	-0.584962132	M1	Female	trans
cg26414417_TEX47	1.90E-07	2.23E-06	-0.479564844	M1	Female	trans
cg25849727_ENSG00000226506	1.90E-07	2.23E-06	-0.646078805	M1	Female	trans
cg22702814_OR13C4	1.90E-07	2.23E-06	-0.590086887	M1	Female	trans
cg25142614_RNU6-433P	1.90E-07	2.23E-06	-0.653878328	M1	Female	trans
cg12421834_LINC00489	1.90E-07	2.23E-06	0.734294966	M1	Female	trans
cg08044704_TAGAP	1.90E-07	2.23E-06	-0.778775923	M1	Female	trans
cg15781397_CICP1	1.90E-07	2.23E-06	-0.963242422	M1	Female	trans
cg04667681_HMGB1P14	1.90E-07	2.23E-06	-0.529614417	M1	Female	trans
cg26229895_TRAJ54	1.91E-07	2.23E-06	-0.539053651	M1	Female	trans
cg03513472_B4GALNT2	1.91E-07	2.23E-06	-0.945106175	M1	Female	trans
cg13781609_IGHV5-51	1.91E-07	2.23E-06	-0.280284496	M1	Female	trans
cg17714861_BEST1	1.91E-07	2.23E-06	-0.524700282	M1	Female	trans
cg14492241_ENSG00000233494	1.91E-07	2.23E-06	-0.604331542	M1	Female	trans
cg20313696_SOD1P1	1.91E-07	2.23E-06	-0.712011458	M1	Female	trans
cg08266644_LGI3	1.91E-07	2.23E-06	-0.837461065	M1	Female	trans
cg14203970_RPL23AP89	1.91E-07	2.23E-06	-0.58942338	M1	Female	trans
cg17121694_METTL21C	1.91E-07	2.23E-06	-0.46172458	M1	Female	trans
cg24730459_RPSAP10	1.91E-07	2.23E-06	-0.523554441	M1	Female	trans
cg19344682_SNORD110	1.91E-07	2.23E-06	-0.782708668	M1	Female	trans
cg16496814_OR51A9P	1.91E-07	2.23E-06	-1.088047566	M1	Female	trans
cg10946263_AADACL4	1.91E-07	2.23E-06	-0.533160204	M1	Female	trans
cg23437483_RNU6-746P	1.91E-07	2.23E-06	-0.658328607	M1	Female	trans
cg20252529_GABRG1	1.91E-07	2.23E-06	-0.581952047	M1	Female	trans
cg20057147_RNU2-11P	1.91E-07	2.23E-06	-0.634492555	M1	Female	trans
cg08926967_RNU6-1204P	1.91E-07	2.23E-06	-0.504816435	M1	Female	trans
cg21555099_RNU1-24P	1.91E-07	2.23E-06	-0.447620958	M1	Female	trans
cg15781397_ENSG00000181705	1.91E-07	2.23E-06	-0.628276335	M1	Female	trans
cg20511807_RPSAP53	1.91E-07	2.23E-06	0.691095416	M1	Female	trans
cg23929546_RPL35AP34	1.91E-07	2.23E-06	-0.431708541	M1	Female	trans
cg23482839_RNA5SP457	1.91E-07	2.23E-06	-0.841290374	M1	Female	trans
cg07825114_ENSG00000234451	1.91E-07	2.23E-06	0.392356392	M1	Female	trans
cg01055696_BUB3P1	1.91E-07	2.23E-06	-0.783355138	M1	Female	trans
cg06779317_GUSBP6	1.91E-07	2.23E-06	-0.923269039	M1	Female	trans
cg18766939_KRTAP6-1	1.91E-07	2.23E-06	-0.346071261	M1	Female	trans
cg11911060_ENSG00000215586	1.91E-07	2.23E-06	-0.880377538	M1	Female	trans
cg14846514_SAPCD2P1	1.91E-07	2.23E-06	-0.61702751	M1	Female	trans
cg03859614_RNU6-1309P	1.91E-07	2.23E-06	-0.561477389	M1	Female	trans
cg25040746_STKLD1	1.91E-07	2.23E-06	-0.688272389	M1	Female	trans
cg19216660_IGKV1D-33	1.91E-07	2.23E-06	-0.101525829	M1	Female	trans
cg24014805_RPL9P21	1.91E-07	2.23E-06	-0.604694218	M1	Female	trans
cg18601483_CLPSL2	1.91E-07	2.23E-06	-0.553391175	M1	Female	trans
cg02170695_SNORD115-32	1.91E-07	2.23E-06	-1.109980837	M1	Female	trans
cg05258937_RNA5SP79	1.91E-07	2.23E-06	-0.701922943	M1	Female	trans
cg08266644_ENSG00000230975	1.91E-07	2.23E-06	-0.893193736	M1	Female	trans
cg19260869_RNVU1-18	1.91E-07	2.23E-06	-0.592160875	M1	Female	trans
cg23492225_VWFP1	1.91E-07	2.23E-06	-0.61649878	M1	Female	trans
cg15509969_CLEC18C	1.91E-07	2.23E-06	0.502031521	M1	Female	trans
cg12420787_RN7SKP221	1.91E-07	2.23E-06	-0.516835486	M1	Female	trans
cg08217354_RN7SL567P	1.91E-07	2.23E-06	-0.798214895	M1	Female	trans
cg01140770_GK2	1.91E-07	2.23E-06	-1.017689357	M1	Female	trans
cg23024913_WEE2	1.91E-07	2.24E-06	-0.438658651	M1	Female	trans
cg13168050_ENSG00000230276	1.91E-07	2.24E-06	-0.790672227	M1	Female	trans
cg04337937_CLEC4A	1.91E-07	2.24E-06	-0.77126219	M1	Female	trans
cg18811157_RPS28P5	1.91E-07	2.24E-06	-0.704532059	M1	Female	trans
cg03859313_FGB	1.91E-07	2.24E-06	0.436519745	M1	Female	trans
cg11041558_SYF2P2	1.91E-07	2.24E-06	-0.54251504	M1	Female	trans
cg19467576_RNA5SP442	1.91E-07	2.24E-06	-0.693388411	M1	Female	trans
cg19467576_RNU1-52P	1.91E-07	2.24E-06	-0.518714331	M1	Female	trans
cg19467576_ENSG00000236960	1.91E-07	2.24E-06	-0.216605712	M1	Female	trans
cg19467576_ENSG00000237202	1.91E-07	2.24E-06	-0.122395486	M1	Female	trans
cg19467576_RPS23P2	1.91E-07	2.24E-06	-0.772931414	M1	Female	trans
cg19467576_RN7SL542P	1.91E-07	2.24E-06	-0.772931414	M1	Female	trans
cg19467576_MYF5	1.91E-07	2.24E-06	-0.772931414	M1	Female	trans
cg19467576_ENSG00000235163	1.91E-07	2.24E-06	-0.772931414	M1	Female	trans
cg05453042_ATXN3L	1.91E-07	2.24E-06	-0.354548555	M1	Female	trans
cg03119028_SNORA58B	1.91E-07	2.24E-06	0.698360282	M1	Female	trans
cg03741931_OR11Q1P	1.91E-07	2.24E-06	-0.629921944	M1	Female	trans
cg08764590_SMIM24	1.91E-07	2.24E-06	-0.661230281	M1	Female	trans
cg19124160_MIR190B	1.91E-07	2.24E-06	-0.579380876	M1	Female	trans
cg09861922_APOA5	1.91E-07	2.24E-06	-0.974246888	M1	Female	trans
cg10746224_CPED1	1.91E-07	2.24E-06	-0.563242904	M1	Female	trans
cg04578283_MARK2P13	1.91E-07	2.24E-06	-1.129990235	M1	Female	trans
cg04578283_SNORD58C	1.91E-07	2.24E-06	-1.311917112	M1	Female	trans
cg04578283_AP1B1P1	1.91E-07	2.24E-06	-1.299885813	M1	Female	trans
cg01708411_STS	1.91E-07	2.24E-06	0.598544556	M1	Female	trans
cg18701685_HAUS4P1	1.91E-07	2.24E-06	0.540729604	M1	Female	trans
cg20935363_HOXC6	1.91E-07	2.24E-06	0.330546242	M1	Female	trans
cg06235057_RN7SL272P	1.91E-07	2.24E-06	-0.845652662	M1	Female	trans
cg03822746_DGAT2	1.91E-07	2.24E-06	-0.60101784	M1	Female	trans
cg01708411_CD163L1	1.91E-07	2.24E-06	0.652124382	M1	Female	trans
cg11074353_H2AC3P	1.91E-07	2.24E-06	-0.665758212	M1	Female	trans
cg13871921_TRHDE-AS1	1.92E-07	2.24E-06	-0.900138351	M1	Female	trans
cg11156873_BPIFC	1.92E-07	2.24E-06	-0.569261508	M1	Female	trans
cg25135012_KRT18P24	1.92E-07	2.24E-06	-0.495768577	M1	Female	trans
cg09080788_LINC01886	1.92E-07	2.24E-06	-0.867836698	M1	Female	trans
cg14378465_ENSG00000230470	1.92E-07	2.24E-06	-0.466602195	M1	Female	trans
cg07994735_TBC1D27P	1.92E-07	2.24E-06	-0.699636823	M1	Female	trans
cg14135783_RN7SKP27	1.92E-07	2.24E-06	-0.613327201	M1	Female	trans
cg14135783_MIR218-2	1.92E-07	2.24E-06	-0.391328905	M1	Female	trans
cg14135783_TRBV23OR9-2	1.92E-07	2.24E-06	-0.289967972	M1	Female	trans
cg14135783_RN7SKP172	1.92E-07	2.24E-06	-0.775226051	M1	Female	trans
cg14135783_DAOA	1.92E-07	2.24E-06	-0.579935944	M1	Female	trans
cg14135783_MAGEB6	1.92E-07	2.24E-06	-0.613327201	M1	Female	trans
cg14135783_GEMIN7P1	1.92E-07	2.24E-06	-0.864157172	M1	Female	trans
cg14135783_ENSG00000226323	1.92E-07	2.24E-06	-0.864157172	M1	Female	trans
cg14135783_ENSG00000226405	1.92E-07	2.24E-06	-0.864157172	M1	Female	trans
cg15333688_IGHV4-31	1.92E-07	2.24E-06	-0.573821572	M1	Female	trans
cg03197961_DEFB103B	1.92E-07	2.24E-06	-0.668167688	M1	Female	trans
cg24377657_FSD1	1.92E-07	2.24E-06	0.456653257	M1	Female	trans
cg25578798_BTNL3	1.92E-07	2.24E-06	-0.399430327	M1	Female	trans
cg06469326_RPL10AP5	1.92E-07	2.24E-06	-1.030342484	M1	Female	trans
cg06026616_TRIM53AP	1.92E-07	2.24E-06	-0.770942432	M1	Female	trans
cg06026616_TRIM53BP	1.92E-07	2.24E-06	-0.225194689	M1	Female	trans
cg19467576_MYCN	1.92E-07	2.24E-06	-0.758052798	M1	Female	trans
cg12910951_TEX41	1.92E-07	2.24E-06	0.638043628	M1	Female	trans
cg10958924_OPRPN	1.92E-07	2.24E-06	0.669451992	M1	Female	trans
cg17121694_ANKRD36P1	1.92E-07	2.24E-06	-0.4549752	M1	Female	trans
cg23309512_LINC00428	1.92E-07	2.24E-06	-0.9142357	M1	Female	trans
cg17723279_FTLP17	1.92E-07	2.24E-06	-0.533085476	M1	Female	trans
cg11314630_CBLL1P1	1.92E-07	2.24E-06	-1.155089677	M1	Female	trans
cg14825598_MXRA8	1.92E-07	2.24E-06	-0.473365923	M1	Female	trans
cg12398261_OR51E2	1.92E-07	2.24E-06	-0.52391035	M1	Female	trans
cg09152224_ENSG00000226400	1.92E-07	2.24E-06	-0.606649237	M1	Female	trans
cg12081434_OR2V2	1.92E-07	2.24E-06	-0.666585799	M1	Female	trans
cg27292619_DEFT1P	1.92E-07	2.24E-06	-0.78451871	M1	Female	trans
cg15977002_MIR101-2	1.92E-07	2.24E-06	-0.909713482	M1	Female	trans
cg01921484_RPL29P11	1.92E-07	2.24E-06	-0.548516797	M1	Female	trans
cg25206138_Y_RNA	1.92E-07	2.24E-06	-0.683930596	M1	Female	trans
cg08433110_FGF18	1.92E-07	2.24E-06	-1.088975843	M1	Female	trans
cg04152562_ZRANB2-AS1	1.92E-07	2.24E-06	-0.724606601	M1	Female	trans
cg08821973_ENSG00000227098	1.92E-07	2.24E-06	-0.439253132	M1	Female	trans
cg00919118_ENSG00000229505	1.92E-07	2.24E-06	0.399350445	M1	Female	trans
cg03780545_LDB3	1.92E-07	2.24E-06	0.633909041	M1	Female	trans
cg19506623_LINC01794	1.92E-07	2.24E-06	-0.466334556	M1	Female	trans
cg16278658_S100A8	1.92E-07	2.24E-06	-0.662654172	M1	Female	trans
cg09152224_RN7SL271P	1.92E-07	2.24E-06	-0.692530742	M1	Female	trans
cg14457908_RNU1-124P	1.92E-07	2.24E-06	-0.729668885	M1	Female	trans
cg10549933_LINC02802	1.92E-07	2.24E-06	-0.769935902	M1	Female	trans
cg18480033_LINC02048	1.92E-07	2.24E-06	-0.441681959	M1	Female	trans
cg19784873_NBPF22P	1.92E-07	2.24E-06	-0.608456773	M1	Female	trans
cg02444715_ENSG00000237250	1.92E-07	2.24E-06	-0.573101389	M1	Female	trans
cg15644305_OLFM4	1.92E-07	2.24E-06	-0.694589741	M1	Female	trans
cg17669549_ENSG00000237319	1.92E-07	2.24E-06	-0.467534475	M1	Female	trans
cg27064927_RPL7P54	1.92E-07	2.24E-06	-0.650872907	M1	Female	trans
cg03859313_IGHD2-8	1.92E-07	2.24E-06	0.529252893	M1	Female	trans
cg20369573_OR52B1P	1.92E-07	2.24E-06	-0.556895248	M1	Female	trans
cg20802509_SLC5A5	1.92E-07	2.24E-06	-0.517626321	M1	Female	trans
cg01777786_ACER2P1	1.92E-07	2.25E-06	-0.661744377	M1	Female	trans
cg20267322_IGLV1-40	1.92E-07	2.25E-06	-0.370552782	M1	Female	trans
cg18834259_HNRNPA1P30	1.92E-07	2.25E-06	0.631278763	M1	Female	trans
cg03697766_ENSG00000233424	1.92E-07	2.25E-06	-0.473782943	M1	Female	trans
cg05715917_FHOD3	1.92E-07	2.25E-06	-0.664722155	M1	Female	trans
cg26170855_CNBD1	1.92E-07	2.25E-06	-0.858638278	M1	Female	trans
cg17867325_SPATA31D1	1.92E-07	2.25E-06	0.261023772	M1	Female	trans
cg11153505_IL1A	1.92E-07	2.25E-06	-0.741499296	M1	Female	trans
cg05522180_OPN1LW	1.92E-07	2.25E-06	-0.793468739	M1	Female	trans
cg16733809_RNU6-746P	1.92E-07	2.25E-06	-0.677880417	M1	Female	trans
cg09965679_ENSG00000233494	1.92E-07	2.25E-06	0.583998239	M1	Female	trans
cg07048094_ASB17	1.92E-07	2.25E-06	-0.341445151	M1	Female	trans
cg07048094_HMGN2P13	1.92E-07	2.25E-06	-0.257690284	M1	Female	trans
cg07048094_HMGB1P18	1.92E-07	2.25E-06	-0.675260003	M1	Female	trans
cg07048094_PRELID1P7	1.92E-07	2.25E-06	-0.675260003	M1	Female	trans
cg07048094_RAB1AP2	1.92E-07	2.25E-06	-0.605768444	M1	Female	trans
cg07048094_PNLIP	1.92E-07	2.25E-06	-0.675260003	M1	Female	trans
cg07048094_MIR670HG	1.92E-07	2.25E-06	-0.675260003	M1	Female	trans
cg07048094_GTF2IP2	1.92E-07	2.25E-06	-0.675260003	M1	Female	trans
cg07048094_CXorf66	1.92E-07	2.25E-06	-0.675260003	M1	Female	trans
cg07048094_ENSG00000213068	1.92E-07	2.25E-06	-0.675260003	M1	Female	trans
cg07048094_U3	1.92E-07	2.25E-06	-0.675260003	M1	Female	trans
cg06503255_ENSG00000217030	1.92E-07	2.25E-06	-0.51257349	M1	Female	trans
cg16630482_ENSG00000235390	1.92E-07	2.25E-06	0.370418202	M1	Female	trans
cg01549082_TRBV6-5	1.92E-07	2.25E-06	-0.666566458	M1	Female	trans
cg11478335_ENSG00000233755	1.92E-07	2.25E-06	-0.781149663	M1	Female	trans
cg13762257_IGHD4-11	1.92E-07	2.25E-06	0.811612536	M1	Female	trans
cg11850659_MIR26B	1.92E-07	2.25E-06	-0.686188977	M1	Female	trans
cg17201960_RPL32P8	1.92E-07	2.25E-06	-0.999145459	M1	Female	trans
cg11911060_IGHV3-11	1.92E-07	2.25E-06	-0.186639391	M1	Female	trans
cg10548700_KRT39	1.92E-07	2.25E-06	0.674180147	M1	Female	trans
cg16278658_LILRA2	1.92E-07	2.25E-06	-0.623677684	M1	Female	trans
cg01864807_ENSG00000225173	1.92E-07	2.25E-06	0.479750884	M1	Female	trans
cg14170201_HNRNPA1P64	1.92E-07	2.25E-06	-0.547493826	M1	Female	trans
cg22203300_MMP13	1.93E-07	2.25E-06	-1.315659324	M1	Female	trans
cg16055817_SC4MOP	1.93E-07	2.25E-06	-0.846802073	M1	Female	trans
cg22654507_PHBP3	1.93E-07	2.25E-06	-0.555007	M1	Female	trans
cg23516227_MTND2P20	1.93E-07	2.25E-06	-0.290179785	M1	Female	trans
cg23516227_VENTXP7	1.93E-07	2.25E-06	-0.646936314	M1	Female	trans
cg23516227_RNA5SP215	1.93E-07	2.25E-06	-0.646936314	M1	Female	trans
cg23516227_SDAD1P4	1.93E-07	2.25E-06	-0.376306713	M1	Female	trans
cg23516227_LINC01047	1.93E-07	2.25E-06	-0.646936314	M1	Female	trans
cg23516227_PIEZO1P2	1.93E-07	2.25E-06	-0.195801721	M1	Female	trans
cg23516227_RNU6-98P	1.93E-07	2.25E-06	-0.646936314	M1	Female	trans
cg23516227_ENSG00000226905	1.93E-07	2.25E-06	-0.646936314	M1	Female	trans
cg23516227_GPR50-AS1	1.93E-07	2.25E-06	-0.646936314	M1	Female	trans
cg23516227_ENSG00000240973	1.93E-07	2.25E-06	-0.43415901	M1	Female	trans
cg23516227_SOX14	1.93E-07	2.25E-06	-0.269141775	M1	Female	trans
cg00337181_ENSG00000218749	1.93E-07	2.25E-06	-0.96651323	M1	Female	trans
cg12910951_KLRC2	1.93E-07	2.25E-06	0.814042319	M1	Female	trans
cg01611524_RNU6-753P	1.93E-07	2.25E-06	-0.643814284	M1	Female	trans
cg16515500_SORCS3	1.93E-07	2.25E-06	-0.779866842	M1	Female	trans
cg20313696_YWHAZP4	1.93E-07	2.25E-06	-0.646038926	M1	Female	trans
cg27065225_RPL23AP80	1.93E-07	2.25E-06	-0.589964346	M1	Female	trans
cg25353287_ENSG00000233625	1.93E-07	2.25E-06	-0.408581203	M1	Female	trans
cg09252970_RNA5SP139	1.93E-07	2.25E-06	-0.838920345	M1	Female	trans
cg10723869_AK4P5	1.93E-07	2.25E-06	-1.25678947	M1	Female	trans
cg08013109_ZNF812P	1.93E-07	2.25E-06	-0.483901336	M1	Female	trans
cg26512142_CHST1	1.93E-07	2.25E-06	0.721659538	M1	Female	trans
cg20571761_MAP1LC3BP1	1.93E-07	2.25E-06	-0.589161265	M1	Female	trans
cg09259018_RNU6-746P	1.93E-07	2.25E-06	-0.665062928	M1	Female	trans
cg02448481_ENSG00000212455	1.93E-07	2.25E-06	-1.172362972	M1	Female	trans
cg03773226_HSPA8P20	1.93E-07	2.25E-06	0.66170667	M1	Female	trans
cg20505445_RNU6-823P	1.93E-07	2.25E-06	-0.652109096	M1	Female	trans
cg11662061_LINC01507	1.93E-07	2.25E-06	-0.643785536	M1	Female	trans
cg00470469_CD80	1.93E-07	2.25E-06	-0.552570052	M1	Female	trans
cg05577657_ENSG00000239989	1.93E-07	2.25E-06	-0.709739289	M1	Female	trans
cg14908168_OR2L2	1.93E-07	2.25E-06	-0.599010668	M1	Female	trans
cg15488978_CILP2	1.93E-07	2.25E-06	-0.628321546	M1	Female	trans
cg00714597_RNA5SP120	1.93E-07	2.25E-06	-0.715883318	M1	Female	trans
cg14362780_ENSG00000220949	1.93E-07	2.25E-06	-0.698950681	M1	Female	trans
cg10324032_IGKV1-5	1.93E-07	2.25E-06	-0.39142955	M1	Female	trans
cg04515996_LILRA2	1.93E-07	2.25E-06	0.516338912	M1	Female	trans
cg24473523_RPL35P5	1.93E-07	2.25E-06	-0.695221717	M1	Female	trans
cg26081710_OR6P1	1.93E-07	2.25E-06	-0.625206476	M1	Female	trans
cg22646311_SLC22A14	1.93E-07	2.25E-06	0.603272179	M1	Female	trans
cg02621636_BRWD1P1	1.93E-07	2.25E-06	-1.55784142	M1	Female	trans
cg02621636_RPL12P45	1.93E-07	2.25E-06	-1.045467496	M1	Female	trans
cg02621636_DMRTB1	1.93E-07	2.25E-06	-1.105662891	M1	Female	trans
cg02621636_TNR-IT1	1.93E-07	2.25E-06	-1.105662891	M1	Female	trans
cg02621636_REG3G	1.93E-07	2.25E-06	-1.105662891	M1	Female	trans
cg02621636_ATP5POP1	1.93E-07	2.25E-06	-1.55784142	M1	Female	trans
cg02621636_ZNF479	1.93E-07	2.25E-06	-1.55784142	M1	Female	trans
cg02621636_EI24P4	1.93E-07	2.25E-06	-1.55784142	M1	Female	trans
cg02621636_RPL32P21	1.93E-07	2.25E-06	-1.55784142	M1	Female	trans
cg02621636_RNA5SP329	1.93E-07	2.25E-06	-1.55784142	M1	Female	trans
cg02621636_ENSG00000215765	1.93E-07	2.25E-06	-0.906157487	M1	Female	trans
cg02621636_MIR934	1.93E-07	2.25E-06	-0.851492226	M1	Female	trans
cg02621636_ENSG00000218806	1.93E-07	2.25E-06	-0.421969654	M1	Female	trans
cg02621636_ENSG00000232050	1.93E-07	2.25E-06	-1.55784142	M1	Female	trans
cg02621636_LINC02590	1.93E-07	2.25E-06	-0.421969654	M1	Female	trans
cg02621636_ENSG00000236531	1.93E-07	2.25E-06	-1.55784142	M1	Female	trans
cg02621636_ENSG00000238010	1.93E-07	2.25E-06	-1.55784142	M1	Female	trans
cg02621636_KRASP1	1.93E-07	2.25E-06	-0.698761343	M1	Female	trans
cg02621636_RPSAP59	1.93E-07	2.25E-06	-1.397522686	M1	Female	trans
cg20505445_TOMM22P3	1.93E-07	2.25E-06	-0.965063515	M1	Female	trans
cg16712416_HAUS4P1	1.93E-07	2.25E-06	-0.791197962	M1	Female	trans
cg19123882_ENSG00000228015	1.93E-07	2.25E-06	0.660091516	M1	Female	trans
cg20695805_DSG1	1.93E-07	2.25E-06	0.58308405	M1	Female	trans
cg27210166_MIR652	1.93E-07	2.25E-06	-0.60641579	M1	Female	trans
cg15877096_GJD2	1.93E-07	2.25E-06	-0.614229119	M1	Female	trans
cg00364747_NCAN	1.93E-07	2.25E-06	-0.836981659	M1	Female	trans
cg10324032_OR10AA1P	1.93E-07	2.25E-06	-0.897276638	M1	Female	trans
cg02562282_XAGE1A	1.93E-07	2.25E-06	-0.784452288	M1	Female	trans
cg02562282_XAGE1B	1.93E-07	2.25E-06	-0.784452288	M1	Female	trans
cg14646214_RNU6-1257P	1.93E-07	2.25E-06	-0.634592878	M1	Female	trans
cg10097323_RPL22P16	1.93E-07	2.25E-06	-0.540096722	M1	Female	trans
cg07231446_ENSG00000213358	1.93E-07	2.25E-06	-0.512802312	M1	Female	trans
cg00171290_AGXT2	1.93E-07	2.25E-06	-0.519261051	M1	Female	trans
cg08771408_LINC01656	1.93E-07	2.25E-06	-0.488857096	M1	Female	trans
cg25217772_RANP2	1.93E-07	2.25E-06	-0.904607938	M1	Female	trans
cg14549869_KRTAP8-2P	1.93E-07	2.25E-06	-0.93290917	M1	Female	trans
cg23409591_OTOP3	1.93E-07	2.25E-06	-0.711154718	M1	Female	trans
cg14267705_RNU6-241P	1.93E-07	2.25E-06	-0.610405142	M1	Female	trans
cg13556387_HBA1	1.93E-07	2.25E-06	-0.590035381	M1	Female	trans
cg18805486_SYPL2	1.93E-07	2.25E-06	-0.493873461	M1	Female	trans
cg25292374_ENSG00000230628	1.93E-07	2.25E-06	-0.711086227	M1	Female	trans
cg00001793_SLC22A11	1.93E-07	2.25E-06	-0.402159091	M1	Female	trans
cg04452523_MGAT4D	1.93E-07	2.25E-06	-0.570321976	M1	Female	trans
cg09191854_JCHAIN	1.93E-07	2.25E-06	-0.715409048	M1	Female	trans
cg14667780_LCE2D	1.93E-07	2.25E-06	-0.745859529	M1	Female	trans
cg19880004_RNA5SP139	1.93E-07	2.25E-06	-0.734544548	M1	Female	trans
cg07825114_KRT18P19	1.93E-07	2.25E-06	0.520348275	M1	Female	trans
cg26701785_MYO18B	1.93E-07	2.26E-06	-0.488092454	M1	Female	trans
cg04751533_DSG4	1.93E-07	2.26E-06	-0.643540341	M1	Female	trans
cg09354553_NPBWR2	1.93E-07	2.26E-06	-0.55804112	M1	Female	trans
cg06503981_MIR137HG	1.93E-07	2.26E-06	-0.584361674	M1	Female	trans
cg00866836_RTP2	1.93E-07	2.26E-06	-1.28787047	M1	Female	trans
cg03702660_ENSG00000236004	1.93E-07	2.26E-06	-0.490030098	M1	Female	trans
cg10499042_RN7SL692P	1.93E-07	2.26E-06	-0.410218664	M1	Female	trans
cg13006655_DHRS2	1.93E-07	2.26E-06	-0.63576504	M1	Female	trans
cg18931888_ENSG00000227098	1.93E-07	2.26E-06	-0.643234325	M1	Female	trans
cg04726019_UBL5P3	1.94E-07	2.26E-06	-0.56936193	M1	Female	trans
cg05368609_SNORD115-15	1.94E-07	2.26E-06	-0.682266681	M1	Female	trans
cg15001471_ENSG00000232296	1.94E-07	2.26E-06	-0.612541273	M1	Female	trans
cg20571761_TSPAN16	1.94E-07	2.26E-06	-0.613661079	M1	Female	trans
cg16278658_LILRB2	1.94E-07	2.26E-06	-0.655369759	M1	Female	trans
cg17555660_UBE2DNL	1.94E-07	2.26E-06	-0.203092557	M1	Female	trans
cg17555660_LINC01056	1.94E-07	2.26E-06	-0.514356874	M1	Female	trans
cg17555660_FAM9A	1.94E-07	2.26E-06	-0.65013071	M1	Female	trans
cg17555660_ENSG00000225519	1.94E-07	2.26E-06	-0.113592092	M1	Female	trans
cg17555660_ENSG00000235350	1.94E-07	2.26E-06	-0.514356874	M1	Female	trans
cg17555660_ENSG00000235581	1.94E-07	2.26E-06	-0.514356874	M1	Female	trans
cg17555660_ENSG00000237783	1.94E-07	2.26E-06	-0.724711347	M1	Female	trans
cg20237815_EIF4A1P6	1.94E-07	2.26E-06	-0.815671069	M1	Female	trans
cg06544239_ENSG00000235563	1.94E-07	2.26E-06	-0.601384785	M1	Female	trans
cg01164221_MIR1228	1.94E-07	2.26E-06	-0.91595029	M1	Female	trans
cg20683445_TECTB	1.94E-07	2.26E-06	-0.473762555	M1	Female	trans
cg14170201_ENSG00000230119	1.94E-07	2.26E-06	-0.996015491	M1	Female	trans
cg03061930_HTR1B	1.94E-07	2.26E-06	-0.574586157	M1	Female	trans
cg12953599_METTL7B	1.94E-07	2.26E-06	0.39937833	M1	Female	trans
cg16959364_ENSG00000224888	1.94E-07	2.26E-06	-0.519955066	M1	Female	trans
cg07510230_ATP6V1G1P3	1.94E-07	2.26E-06	1.006231224	M1	Female	trans
cg19472786_RNU6-206P	1.94E-07	2.26E-06	-0.615805725	M1	Female	trans
cg13234367_PTPRQ	1.94E-07	2.26E-06	-0.873279127	M1	Female	trans
cg20344908_ENSG00000231476	1.94E-07	2.26E-06	-0.742254687	M1	Female	trans
cg21555099_ENSG00000242061	1.94E-07	2.26E-06	-0.423178268	M1	Female	trans
cg23127183_MIR100	1.94E-07	2.26E-06	0.516222752	M1	Female	trans
cg14019746_THEG	1.94E-07	2.26E-06	0.659442617	M1	Female	trans
cg23929072_CREB5	1.94E-07	2.26E-06	0.713328726	M1	Female	trans
cg24682073_USH2A-AS1	1.94E-07	2.26E-06	-0.884953053	M1	Female	trans
cg15883884_ENSG00000227158	1.94E-07	2.26E-06	-0.480504807	M1	Female	trans
cg15883884_RN7SKP246	1.94E-07	2.26E-06	-0.586295806	M1	Female	trans
cg12356249_CECR9	1.94E-07	2.26E-06	-0.320768675	M1	Female	trans
cg20007465_RBMY1E	1.94E-07	2.26E-06	0.570187261	M1	Female	trans
cg15556748_RN7SL668P	1.94E-07	2.26E-06	0.626147588	M1	Female	trans
cg10746224_ENSG00000228303	1.94E-07	2.26E-06	-0.662813713	M1	Female	trans
cg06638795_MIR130A	1.94E-07	2.26E-06	0.629614305	M1	Female	trans
cg15488978_ENSG00000228692	1.94E-07	2.26E-06	-0.741780285	M1	Female	trans
cg27210166_ENSG00000237888	1.94E-07	2.26E-06	-0.629438792	M1	Female	trans
cg08081346_PF4	1.94E-07	2.26E-06	-0.532819519	M1	Female	trans
cg01594767_RNU6-1105P	1.94E-07	2.26E-06	-0.474031709	M1	Female	trans
cg12692753_ENSG00000223375	1.94E-07	2.26E-06	0.390583244	M1	Female	trans
cg16274716_FAM170A	1.94E-07	2.26E-06	-0.964382222	M1	Female	trans
cg20237815_KRT16	1.94E-07	2.26E-06	-0.915035333	M1	Female	trans
cg13375352_REP15	1.94E-07	2.26E-06	0.84135253	M1	Female	trans
cg13248604_LINC01034	1.94E-07	2.26E-06	-0.463756815	M1	Female	trans
cg23664533_KRTAP2-3	1.94E-07	2.26E-06	-0.041814901	M1	Female	trans
cg18997918_OPCML	1.94E-07	2.27E-06	-0.600482131	M1	Female	trans
cg03741931_PLA2G2F	1.94E-07	2.27E-06	-0.571058962	M1	Female	trans
cg07485723_ATP5F1BP1	1.94E-07	2.27E-06	0.395816085	M1	Female	trans
cg13706899_SNORA10B	1.94E-07	2.27E-06	-0.557343541	M1	Female	trans
cg22709100_ENSG00000228827	1.94E-07	2.27E-06	-0.557174366	M1	Female	trans
cg09472901_RN7SL797P	1.94E-07	2.27E-06	-0.772306745	M1	Female	trans
cg04470905_NPS	1.94E-07	2.27E-06	0.816056534	M1	Female	trans
cg06779317_CICP2	1.94E-07	2.27E-06	-1.315412192	M1	Female	trans
cg01520578_CDH26	1.94E-07	2.27E-06	-0.796169135	M1	Female	trans
cg06256937_FGFR3P1	1.94E-07	2.27E-06	-0.445684468	M1	Female	trans
cg00587861_OR7E117P	1.94E-07	2.27E-06	-0.934995618	M1	Female	trans
cg08044704_MCEMP1	1.94E-07	2.27E-06	-0.63345623	M1	Female	trans
cg24949324_EPHA8	1.94E-07	2.27E-06	-0.93693315	M1	Female	trans
cg24740576_ENSG00000219284	1.94E-07	2.27E-06	-0.435656135	M1	Female	trans
cg07729440_PRUNEP1	1.94E-07	2.27E-06	-0.673055525	M1	Female	trans
cg14203970_DEFB132	1.95E-07	2.27E-06	-0.543118593	M1	Female	trans
cg22007578_OOEP-AS1	1.95E-07	2.27E-06	0.761126396	M1	Female	trans
cg15073496_NDUFA5P1	1.95E-07	2.27E-06	-0.42824065	M1	Female	trans
cg19115205_CES1P1	1.95E-07	2.27E-06	-0.832815587	M1	Female	trans
cg03301354_ZNF877P	1.95E-07	2.27E-06	-0.517554755	M1	Female	trans
cg13781609_TRAV5	1.95E-07	2.27E-06	-0.631722971	M1	Female	trans
cg04571903_TRAV24	1.95E-07	2.27E-06	-0.558186395	M1	Female	trans
cg12877532_TMEM31	1.95E-07	2.27E-06	-0.57508604	M1	Female	trans
cg06560649_HSPE1P1	1.95E-07	2.27E-06	-0.598699877	M1	Female	trans
cg17604362_LINC01362	1.95E-07	2.27E-06	-1.037929404	M1	Female	trans
cg15668967_DEFB108F	1.95E-07	2.27E-06	-0.681570708	M1	Female	trans
cg04218584_OR52L1	1.95E-07	2.27E-06	-0.327430829	M1	Female	trans
cg17613326_CNTNAP4	1.95E-07	2.27E-06	0.669177117	M1	Female	trans
cg22131912_ENSG00000234120	1.95E-07	2.27E-06	0.600403717	M1	Female	trans
cg14509967_GZMA	1.95E-07	2.27E-06	0.517837117	M1	Female	trans
cg00216680_C12orf42	1.95E-07	2.27E-06	0.307869891	M1	Female	trans
cg11540596_ITGB2	1.95E-07	2.27E-06	-0.635922175	M1	Female	trans
cg08414407_ENSG00000232732	1.95E-07	2.27E-06	-0.995710347	M1	Female	trans
cg02673703_ENSG00000237837	1.95E-07	2.27E-06	-0.416434338	M1	Female	trans
cg04737131_KRTAP19-1	1.95E-07	2.27E-06	0.488383407	M1	Female	trans
cg02805689_RNA5SP450	1.95E-07	2.27E-06	-0.775879677	M1	Female	trans
cg10959048_OR5BS1P	1.95E-07	2.27E-06	-0.565131891	M1	Female	trans
cg03336167_SGCA	1.95E-07	2.27E-06	0.630511661	M1	Female	trans
cg23497678_ENSG00000224413	1.95E-07	2.27E-06	0.375073819	M1	Female	trans
cg03702660_OR7E33P	1.95E-07	2.27E-06	-0.459853753	M1	Female	trans
cg16436181_NDUFB11P1	1.95E-07	2.27E-06	-0.589540777	M1	Female	trans
cg04136018_OR14A2	1.95E-07	2.27E-06	0.803689016	M1	Female	trans
cg24949324_HNRNPA1P64	1.95E-07	2.27E-06	-0.572565177	M1	Female	trans
cg03894102_KRTAP17-1	1.95E-07	2.27E-06	-0.583240936	M1	Female	trans
cg02202484_RPL23AP28	1.95E-07	2.27E-06	-0.651802918	M1	Female	trans
cg09201130_ENSG00000233459	1.95E-07	2.27E-06	0.835963132	M1	Female	trans
cg14836984_ENSG00000235168	1.95E-07	2.27E-06	-0.673056108	M1	Female	trans
cg12594546_OR52P2P	1.95E-07	2.27E-06	-0.66492733	M1	Female	trans
cg11156873_GRHL3	1.95E-07	2.27E-06	-0.540108779	M1	Female	trans
cg01683654_MTND4LP13	1.95E-07	2.27E-06	0.835240766	M1	Female	trans
cg01028000_KCP	1.95E-07	2.27E-06	-0.96637351	M1	Female	trans
cg01573457_OLFM1	1.95E-07	2.27E-06	0.681472922	M1	Female	trans
cg04515996_FFAR2	1.95E-07	2.27E-06	0.532337317	M1	Female	trans
cg07825114_RPL3P8	1.95E-07	2.27E-06	0.544013534	M1	Female	trans
cg16430407_ENSG00000233415	1.95E-07	2.27E-06	-0.577569931	M1	Female	trans
cg04874862_SRY	1.95E-07	2.27E-06	-0.616595719	M1	Female	trans
cg17918676_LINC02096	1.95E-07	2.27E-06	-0.743999717	M1	Female	trans
cg02925821_OR14A2	1.95E-07	2.27E-06	-0.695659589	M1	Female	trans
cg02720442_ENSG00000231881	1.95E-07	2.27E-06	0.71200912	M1	Female	trans
cg20237815_FLG	1.95E-07	2.28E-06	-0.862717802	M1	Female	trans
cg02902649_RNU6-804P	1.95E-07	2.28E-06	-0.843232979	M1	Female	trans
cg17653352_ARHGDIG	1.95E-07	2.28E-06	-0.736720967	M1	Female	trans
cg06362514_CCNQP1	1.95E-07	2.28E-06	-0.639268511	M1	Female	trans
cg24377657_RNU6-442P	1.95E-07	2.28E-06	0.53838065	M1	Female	trans
cg20638896_ENSG00000217631	1.95E-07	2.28E-06	-0.69947864	M1	Female	trans
cg10746224_RPL36AP6	1.95E-07	2.28E-06	-0.71002283	M1	Female	trans
cg00216680_ENSG00000241490	1.95E-07	2.28E-06	0.462257238	M1	Female	trans
cg12659158_ENSG00000228560	1.95E-07	2.28E-06	-0.403684426	M1	Female	trans
cg15120247_CABP1	1.95E-07	2.28E-06	-0.864880977	M1	Female	trans
cg11993171_RNU1-151P	1.95E-07	2.28E-06	-0.375696859	M1	Female	trans
cg02675432_GOT2P7	1.95E-07	2.28E-06	-0.444572881	M1	Female	trans
cg18266472_ENSG00000227962	1.95E-07	2.28E-06	0.476328518	M1	Female	trans
cg11761102_RPL23AP89	1.95E-07	2.28E-06	-0.984506868	M1	Female	trans
cg25102279_RPSAP7	1.96E-07	2.28E-06	-0.347731812	M1	Female	trans
cg17947922_ENSG00000235563	1.96E-07	2.28E-06	-0.856214056	M1	Female	trans
cg25284798_OPN1MW2	1.96E-07	2.28E-06	-0.542374134	M1	Female	trans
cg14085477_ENSG00000233494	1.96E-07	2.28E-06	-0.628605525	M1	Female	trans
cg07485723_ENSG00000239455	1.96E-07	2.28E-06	0.450289216	M1	Female	trans
cg09007239_MYADML	1.96E-07	2.28E-06	-0.685172222	M1	Female	trans
cg08844974_ENSG00000230051	1.96E-07	2.28E-06	-0.745090383	M1	Female	trans
cg07817055_GMPR	1.96E-07	2.28E-06	-0.591190513	M1	Female	trans
cg01708411_BMP15	1.96E-07	2.28E-06	0.559478645	M1	Female	trans
cg26220323_RNU6-508P	1.96E-07	2.28E-06	-0.285867104	M1	Female	trans
cg26220323_RNA5SP222	1.96E-07	2.28E-06	-0.629677171	M1	Female	trans
cg26220323_RPL7P36	1.96E-07	2.28E-06	-0.422576398	M1	Female	trans
cg26220323_RNA5SP513	1.96E-07	2.28E-06	-0.446907286	M1	Female	trans
cg26220323_ENSG00000213875	1.96E-07	2.28E-06	-0.629677171	M1	Female	trans
cg26220323_AKR1B1P8	1.96E-07	2.28E-06	-0.629677171	M1	Female	trans
cg26220323_ENSG00000239408	1.96E-07	2.28E-06	-0.629677171	M1	Female	trans
cg26220323_MIR548H1	1.96E-07	2.28E-06	-0.323475059	M1	Female	trans
cg07917878_TMEM225	1.96E-07	2.28E-06	-0.890640413	M1	Female	trans
cg23929546_RNA5S3	1.96E-07	2.28E-06	-0.571215087	M1	Female	trans
cg18766939_WDR4P2	1.96E-07	2.28E-06	-0.442642579	M1	Female	trans
cg22203300_PLAC9	1.96E-07	2.28E-06	-1.128825121	M1	Female	trans
cg07543199_RNU6-753P	1.96E-07	2.28E-06	-0.593213194	M1	Female	trans
cg01630869_RPS2P48	1.96E-07	2.28E-06	0.584162854	M1	Female	trans
cg04544994_MRPL35P3	1.96E-07	2.28E-06	-0.828128613	M1	Female	trans
cg01776479_ENSG00000236817	1.96E-07	2.28E-06	-0.593674713	M1	Female	trans
cg18110469_RNU4-56P	1.96E-07	2.28E-06	-0.505231379	M1	Female	trans
cg24202000_ENSG00000236146	1.96E-07	2.28E-06	-0.831171637	M1	Female	trans
cg10725441_LINC02655	1.96E-07	2.28E-06	-0.334924221	M1	Female	trans
cg19360023_FGF7P4	1.96E-07	2.28E-06	-0.534624305	M1	Female	trans
cg07570618_CCNJP1	1.96E-07	2.28E-06	-0.587484786	M1	Female	trans
cg08268925_RN7SKP166	1.96E-07	2.28E-06	-0.705754882	M1	Female	trans
cg13854498_MIR557	1.96E-07	2.28E-06	-1.056569106	M1	Female	trans
cg18343899_MRPS21P6	1.96E-07	2.28E-06	-0.604429588	M1	Female	trans
cg27594583_GAGE12J	1.96E-07	2.28E-06	0.656461218	M1	Female	trans
cg24305584_ENSG00000226535	1.96E-07	2.28E-06	0.598321671	M1	Female	trans
cg07777115_CTNNA3	1.96E-07	2.28E-06	-0.495373843	M1	Female	trans
cg14013632_RNU6-843P	1.96E-07	2.28E-06	-0.436302665	M1	Female	trans
cg14229362_ENSG00000239991	1.96E-07	2.28E-06	0.502075206	M1	Female	trans
cg07570618_SLC22A8	1.96E-07	2.28E-06	-0.390273015	M1	Female	trans
cg26250046_EPSTI1	1.96E-07	2.28E-06	-0.630008356	M1	Female	trans
cg12874961_DUX4L26	1.96E-07	2.28E-06	-0.508677857	M1	Female	trans
cg15406892_FAM242A	1.96E-07	2.28E-06	-0.851245022	M1	Female	trans
cg10872106_RN7SL33P	1.96E-07	2.28E-06	-0.395500729	M1	Female	trans
cg23246499_ENSG00000231985	1.96E-07	2.28E-06	-0.603303002	M1	Female	trans
cg21200382_SMR3A	1.96E-07	2.28E-06	1.509207083	M1	Female	trans
cg14190294_CYCSP6	1.96E-07	2.28E-06	-0.608323708	M1	Female	trans
cg06582935_RSU1P2	1.96E-07	2.28E-06	-0.673468018	M1	Female	trans
cg00216680_HLA-G	1.96E-07	2.28E-06	0.72284753	M1	Female	trans
cg25192647_HCG4P8	1.96E-07	2.28E-06	-0.488223372	M1	Female	trans
cg00893657_LINC02017	1.96E-07	2.28E-06	-0.558557046	M1	Female	trans
cg15372372_NNMT	1.96E-07	2.28E-06	-0.6663564	M1	Female	trans
cg14646214_ITGA5	1.96E-07	2.28E-06	-0.751452784	M1	Female	trans
cg08498272_ENSG00000214526	1.96E-07	2.28E-06	-0.661989349	M1	Female	trans
cg25841491_GRM7-AS3	1.96E-07	2.28E-06	-0.585437297	M1	Female	trans
cg03308012_DAZ4	1.96E-07	2.28E-06	-0.703246015	M1	Female	trans
cg24160354_ENSG00000230704	1.96E-07	2.29E-06	-0.661694363	M1	Female	trans
cg17364850_OR8B9P	1.96E-07	2.29E-06	-0.642508166	M1	Female	trans
cg16712416_NEFM	1.96E-07	2.29E-06	-0.847151913	M1	Female	trans
cg10549933_NDUFA5P1	1.96E-07	2.29E-06	-0.566730594	M1	Female	trans
cg02990361_ENSG00000240093	1.96E-07	2.29E-06	0.701671886	M1	Female	trans
cg07715621_ZIK1P1	1.96E-07	2.29E-06	-0.566766369	M1	Female	trans
cg17947922_NEFM	1.96E-07	2.29E-06	-0.78723623	M1	Female	trans
cg14421548_COMP	1.96E-07	2.29E-06	0.805043597	M1	Female	trans
cg19693276_ENSG00000237716	1.96E-07	2.29E-06	-0.944228684	M1	Female	trans
cg23024913_RNU6-1275P	1.96E-07	2.29E-06	-0.529983229	M1	Female	trans
cg14378465_MIR557	1.96E-07	2.29E-06	-0.590313223	M1	Female	trans
cg02202484_PNMA2	1.96E-07	2.29E-06	-0.522240332	M1	Female	trans
cg26307193_C2CD4C	1.96E-07	2.29E-06	-0.577644132	M1	Female	trans
cg10175261_LIM2	1.96E-07	2.29E-06	-0.581640655	M1	Female	trans
cg15099537_GMFG	1.97E-07	2.29E-06	-0.74403158	M1	Female	trans
cg09201130_ENSG00000196826	1.97E-07	2.29E-06	0.349140995	M1	Female	trans
cg04600055_ENSG00000226506	1.97E-07	2.29E-06	0.937345594	M1	Female	trans
cg10040153_RN7SL629P	1.97E-07	2.29E-06	-0.746827065	M1	Female	trans
cg13692482_SPAM1	1.97E-07	2.29E-06	-0.309426776	M1	Female	trans
cg06302718_RN7SL34P	1.97E-07	2.29E-06	-0.579415794	M1	Female	trans
cg12353589_OR4Q3	1.97E-07	2.29E-06	-0.713351927	M1	Female	trans
cg05828925_ENSG00000229242	1.97E-07	2.29E-06	0.999164509	M1	Female	trans
cg01160724_RNU6-1300P	1.97E-07	2.29E-06	-1.499922334	M1	Female	trans
cg25621215_ENSG00000217447	1.97E-07	2.29E-06	-0.773324375	M1	Female	trans
cg23070318_EIF4A1P5	1.97E-07	2.29E-06	-0.750298622	M1	Female	trans
cg04667681_ENSG00000235610	1.97E-07	2.29E-06	-0.566140343	M1	Female	trans
cg11432526_RNA5SP427	1.97E-07	2.29E-06	-0.644385358	M1	Female	trans
cg02720442_HBEGF	1.97E-07	2.29E-06	0.732962329	M1	Female	trans
cg13500029_ENSG00000234425	1.97E-07	2.29E-06	-0.473337019	M1	Female	trans
cg09299773_VN1R96P	1.97E-07	2.29E-06	-0.711881631	M1	Female	trans
cg06627950_ENSG00000226535	1.97E-07	2.29E-06	-0.648637493	M1	Female	trans
cg04665311_GPR42	1.97E-07	2.29E-06	-0.709151531	M1	Female	trans
cg08433110_ASTN1	1.97E-07	2.29E-06	-1.206486645	M1	Female	trans
cg18477299_FKBP5	1.97E-07	2.29E-06	-0.526844501	M1	Female	trans
cg09081941_ENSG00000228132	1.97E-07	2.29E-06	-0.648651498	M1	Female	trans
cg05065888_MIR371A	1.97E-07	2.29E-06	-0.562425543	M1	Female	trans
cg10440718_ACTBP1	1.97E-07	2.29E-06	-0.488508226	M1	Female	trans
cg03476414_ENSG00000228426	1.97E-07	2.29E-06	-0.596794272	M1	Female	trans
cg08392495_PDE4DIPP8	1.97E-07	2.29E-06	-0.582371034	M1	Female	trans
cg14223866_PPIAP9	1.97E-07	2.29E-06	0.676889439	M1	Female	trans
cg05713971_GRP	1.97E-07	2.29E-06	0.614423514	M1	Female	trans
cg13428351_ENSG00000228827	1.97E-07	2.29E-06	-0.731755156	M1	Female	trans
cg23367851_ENSG00000224549	1.97E-07	2.29E-06	0.88549007	M1	Female	trans
cg15488978_OR52X1P	1.97E-07	2.29E-06	-0.752656321	M1	Female	trans
cg23885472_OR2S1P	1.97E-07	2.29E-06	-0.66323648	M1	Female	trans
cg04072177_LONRF2P2	1.97E-07	2.29E-06	-0.446690171	M1	Female	trans
cg02902649_RN7SL35P	1.97E-07	2.29E-06	-0.814341463	M1	Female	trans
cg23691743_LINC00905	1.97E-07	2.29E-06	-0.999101477	M1	Female	trans
cg05740632_ENSG00000235099	1.97E-07	2.29E-06	-0.874359185	M1	Female	trans
cg19383909_YPEL4	1.97E-07	2.30E-06	-0.572599247	M1	Female	trans
cg10991855_LINC01888	1.97E-07	2.30E-06	-0.641460103	M1	Female	trans
cg14122995_ENSG00000236168	1.97E-07	2.30E-06	-0.316300466	M1	Female	trans
cg14122995_ENSG00000237741	1.97E-07	2.30E-06	-0.56630459	M1	Female	trans
cg10040153_RPS26P57	1.97E-07	2.30E-06	-0.920854848	M1	Female	trans
cg24186114_LINC01189	1.97E-07	2.30E-06	-0.923809393	M1	Female	trans
cg15735438_RAD52P1	1.97E-07	2.30E-06	-0.811917387	M1	Female	trans
cg15068552_ENSG00000224970	1.97E-07	2.30E-06	-0.410819044	M1	Female	trans
cg13981054_ENSG00000227088	1.97E-07	2.30E-06	0.570943544	M1	Female	trans
cg04924345_ENSG00000224049	1.97E-07	2.30E-06	-0.651963578	M1	Female	trans
cg19763463_ENSG00000225102	1.97E-07	2.30E-06	-0.625524593	M1	Female	trans
cg21711368_LINC01514	1.97E-07	2.30E-06	-0.605377122	M1	Female	trans
cg15509969_SLC9B2	1.97E-07	2.30E-06	0.438677699	M1	Female	trans
cg09653571_MIR1179	1.97E-07	2.30E-06	-0.632647104	M1	Female	trans
cg23929546_RNA5S10	1.97E-07	2.30E-06	-0.576879479	M1	Female	trans
cg18747451_ENSG00000229976	1.97E-07	2.30E-06	1.006437574	M1	Female	trans
cg16897387_MTCO1P51	1.97E-07	2.30E-06	-1.386972732	M1	Female	trans
cg06779317_HOXC6	1.97E-07	2.30E-06	-0.562519252	M1	Female	trans
cg04343263_PROCR	1.97E-07	2.30E-06	-0.603215745	M1	Female	trans
cg10991855_PROK2	1.98E-07	2.30E-06	-0.756832513	M1	Female	trans
cg11662061_TAAR8	1.98E-07	2.30E-06	-0.830935279	M1	Female	trans
cg05338066_SLC6A19	1.98E-07	2.30E-06	0.447975006	M1	Female	trans
cg26149131_ENSG00000228751	1.98E-07	2.30E-06	0.388221731	M1	Female	trans
cg08082694_RNU6ATAC16P	1.98E-07	2.30E-06	-0.445321918	M1	Female	trans
cg26512142_SLC25A47	1.98E-07	2.30E-06	0.634231185	M1	Female	trans
cg22806076_GPC6-AS1	1.98E-07	2.30E-06	-0.951181363	M1	Female	trans
cg25168653_ENSG00000216781	1.98E-07	2.30E-06	1.089377873	M1	Female	trans
cg17568448_ZNF877P	1.98E-07	2.30E-06	-0.540468647	M1	Female	trans
cg17947922_SLC39A2	1.98E-07	2.30E-06	-0.748711832	M1	Female	trans
cg13556387_HBA2	1.98E-07	2.30E-06	-0.79972899	M1	Female	trans
cg03741931_SPAG11B	1.98E-07	2.30E-06	-0.620331172	M1	Female	trans
cg03741931_SPAG11A	1.98E-07	2.30E-06	-0.620331172	M1	Female	trans
cg23929546_SNORD21	1.98E-07	2.30E-06	-0.60547086	M1	Female	trans
cg25979180_ENSG00000231519	1.98E-07	2.30E-06	-0.497929781	M1	Female	trans
cg04667681_TMA16P2	1.98E-07	2.30E-06	-0.594430541	M1	Female	trans
cg03593057_RPL12P39	1.98E-07	2.30E-06	0.542380119	M1	Female	trans
cg15708697_CCNT2P1	1.98E-07	2.30E-06	-0.394105553	M1	Female	trans
cg16958927_AMY1C	1.98E-07	2.30E-06	-0.452443279	M1	Female	trans
cg21945639_AMY1C	1.98E-07	2.30E-06	0.496448812	M1	Female	trans
cg25933095_PARD6G	1.98E-07	2.30E-06	-0.478954904	M1	Female	trans
cg01520578_MRPL50P1	1.98E-07	2.30E-06	-1.207593445	M1	Female	trans
cg22702814_CCL8	1.98E-07	2.30E-06	-0.655298638	M1	Female	trans
cg25964019_LINC01738	1.98E-07	2.30E-06	-0.687418487	M1	Female	trans
cg01034726_RPL7P37	1.98E-07	2.30E-06	-0.640172423	M1	Female	trans
cg25849727_OR10G3	1.98E-07	2.30E-06	-0.635511706	M1	Female	trans
cg00693004_HTR5A	1.98E-07	2.30E-06	-0.414062208	M1	Female	trans
cg18455405_RPL7P51	1.98E-07	2.30E-06	-0.435945769	M1	Female	trans
cg03822746_S100A9	1.98E-07	2.30E-06	-0.610468154	M1	Female	trans
cg17597911_POTEG	1.98E-07	2.30E-06	-0.511089772	M1	Female	trans
cg07140455_ENSG00000237031	1.98E-07	2.30E-06	-0.594244281	M1	Female	trans
cg02327812_GRM8	1.98E-07	2.30E-06	-0.605623955	M1	Female	trans
cg07419021_LNCARSR	1.98E-07	2.30E-06	0.423924962	M1	Female	trans
cg04198854_MTND4LP17	1.98E-07	2.30E-06	-0.383283294	M1	Female	trans
cg08277369_RNU6-926P	1.98E-07	2.30E-06	0.796180328	M1	Female	trans
cg23200634_TOMM22P1	1.98E-07	2.30E-06	-1.004565869	M1	Female	trans
cg20007465_FTCD	1.98E-07	2.30E-06	0.497062598	M1	Female	trans
cg01791737_SLC10A2	1.98E-07	2.30E-06	0.500813163	M1	Female	trans
cg15577927_RPL5P28	1.98E-07	2.30E-06	0.860888435	M1	Female	trans
cg20683445_DGAT2L7P	1.98E-07	2.30E-06	-0.465714424	M1	Female	trans
cg11775190_LINC01221	1.98E-07	2.31E-06	-0.609358415	M1	Female	trans
cg11761102_UBTFL2	1.98E-07	2.31E-06	-0.999522055	M1	Female	trans
cg13337086_RPL27AP5	1.98E-07	2.31E-06	-0.78156843	M1	Female	trans
cg18834259_ENSG00000228286	1.98E-07	2.31E-06	0.481127937	M1	Female	trans
cg19383909_IGHD3-22	1.98E-07	2.31E-06	-0.426917541	M1	Female	trans
cg17013778_ENSG00000236601	1.98E-07	2.31E-06	-0.576123344	M1	Female	trans
cg23866687_RNU6-429P	1.98E-07	2.31E-06	0.599573989	M1	Female	trans
cg23866687_GLRX5P1	1.98E-07	2.31E-06	0.147181815	M1	Female	trans
cg23866687_ENSG00000238066	1.98E-07	2.31E-06	0.599573989	M1	Female	trans
cg23866687_ENSG00000240980	1.98E-07	2.31E-06	0.369012281	M1	Female	trans
cg23866687_LINC02630	1.98E-07	2.31E-06	0.729778219	M1	Female	trans
cg23866687_LINC02248	1.98E-07	2.31E-06	0.729778219	M1	Female	trans
cg23866687_CCNYL3	1.98E-07	2.31E-06	0.729778219	M1	Female	trans
cg23866687_RNU5F-7P	1.98E-07	2.31E-06	0.729778219	M1	Female	trans
cg16754847_RPS15AP32	1.98E-07	2.31E-06	-1.07105404	M1	Female	trans
cg13127920_OTX2P2	1.98E-07	2.31E-06	-0.710809015	M1	Female	trans
cg08598324_ENSG00000236468	1.98E-07	2.31E-06	-0.623122041	M1	Female	trans
cg24304928_LINC01389	1.98E-07	2.31E-06	-0.559514327	M1	Female	trans
cg02720442_ENSG00000235242	1.98E-07	2.31E-06	0.821344751	M1	Female	trans
cg14646214_LIPN	1.98E-07	2.31E-06	-0.792153558	M1	Female	trans
cg23209353_RNU6-708P	1.99E-07	2.31E-06	-0.55090535	M1	Female	trans
cg06612671_KRT72	1.99E-07	2.31E-06	-0.903818056	M1	Female	trans
cg09272186_RPL7P10	1.99E-07	2.31E-06	-0.673451125	M1	Female	trans
cg09272186_BRINP3	1.99E-07	2.31E-06	-0.673451125	M1	Female	trans
cg09272186_RNU6-270P	1.99E-07	2.31E-06	-0.604145719	M1	Female	trans
cg09272186_RBMY1HP	1.99E-07	2.31E-06	-0.673451125	M1	Female	trans
cg09272186_ASS1P4	1.99E-07	2.31E-06	-0.673451125	M1	Female	trans
cg09272186_ENSG00000238192	1.99E-07	2.31E-06	-0.673451125	M1	Female	trans
cg09272186_MIR588	1.99E-07	2.31E-06	-0.477975427	M1	Female	trans
cg09272186_ENSG00000205452	1.99E-07	2.31E-06	-0.377454862	M1	Female	trans
cg09272186_CALM1P1	1.99E-07	2.31E-06	-0.477976912	M1	Female	trans
cg09272186_SHROOM2P1	1.99E-07	2.31E-06	-0.391729717	M1	Female	trans
cg26788903_PPIAP55	1.99E-07	2.31E-06	-0.613259604	M1	Female	trans
cg11889058_HBG2	1.99E-07	2.31E-06	-0.339140515	M1	Female	trans
cg24267038_WNT9B	1.99E-07	2.31E-06	-0.635527115	M1	Female	trans
cg16977073_CSH1	1.99E-07	2.31E-06	-0.631851359	M1	Female	trans
cg01520578_ILRUNP1	1.99E-07	2.31E-06	-1.219200457	M1	Female	trans
cg24949324_CPA4	1.99E-07	2.31E-06	-0.886510828	M1	Female	trans
cg16565439_RNU6ATAC33P	1.99E-07	2.31E-06	-0.45053425	M1	Female	trans
cg04947385_FTH1P6	1.99E-07	2.31E-06	-0.634598674	M1	Female	trans
cg10814415_NTRK1	1.99E-07	2.31E-06	-0.5109626	M1	Female	trans
cg27357675_HS3ST4	1.99E-07	2.31E-06	-0.690382475	M1	Female	trans
cg25102279_NDUFB4P4	1.99E-07	2.31E-06	-0.565094829	M1	Female	trans
cg08044704_CXCR1	1.99E-07	2.31E-06	-0.765731866	M1	Female	trans
cg00264578_LINC01104	1.99E-07	2.31E-06	-0.60627628	M1	Female	trans
cg04513703_RPL5P28	1.99E-07	2.31E-06	-0.762127909	M1	Female	trans
cg08217354_KRT17P4	1.99E-07	2.31E-06	-0.776168621	M1	Female	trans
cg01124926_PROCA1	1.99E-07	2.31E-06	-0.620811655	M1	Female	trans
cg03822746_GLYATL2	1.99E-07	2.31E-06	-0.591909094	M1	Female	trans
cg04774563_ENSG00000230485	1.99E-07	2.31E-06	-0.896135606	M1	Female	trans
cg21766141_IGKV7-3	1.99E-07	2.31E-06	-0.505409747	M1	Female	trans
cg23742047_RPL5P25	1.99E-07	2.31E-06	-0.535710979	M1	Female	trans
cg19467576_ENSG00000233479	1.99E-07	2.31E-06	-0.629997885	M1	Female	trans
cg19074709_PRB4	1.99E-07	2.31E-06	-0.013353893	M1	Female	trans
cg25633099_KCNJ6-AS1	1.99E-07	2.31E-06	-0.920152426	M1	Female	trans
cg09016236_ENSG00000217746	1.99E-07	2.31E-06	-0.620499845	M1	Female	trans
cg27573735_LINC00974	1.99E-07	2.31E-06	0.433186054	M1	Female	trans
cg17613326_LINC01248	1.99E-07	2.31E-06	0.602596123	M1	Female	trans
cg20491223_SLAMF7	1.99E-07	2.31E-06	0.859953754	M1	Female	trans
cg04337937_SLC22A24	1.99E-07	2.31E-06	-0.463606966	M1	Female	trans
cg03570766_ENSG00000226773	1.99E-07	2.31E-06	-0.470070724	M1	Female	trans
cg09543047_RNA5SP467	1.99E-07	2.31E-06	-0.625152445	M1	Female	trans
cg16278658_TLR4	1.99E-07	2.31E-06	-0.625628611	M1	Female	trans
cg09016212_ENSG00000242439	1.99E-07	2.31E-06	0.664990586	M1	Female	trans
cg24863484_CLEC4E	1.99E-07	2.31E-06	-0.638613877	M1	Female	trans
cg13028038_ENSG00000229160	1.99E-07	2.31E-06	-0.987369941	M1	Female	trans
cg12474980_CHI3L2	1.99E-07	2.31E-06	-0.312921529	M1	Female	trans
cg00912942_TRIM60	1.99E-07	2.31E-06	-1.096476792	M1	Female	trans
cg21659084_RPS26P55	1.99E-07	2.31E-06	-0.710980687	M1	Female	trans
cg11993171_LINC00397	1.99E-07	2.31E-06	-0.535776398	M1	Female	trans
cg25037011_ACTL11P	1.99E-07	2.31E-06	0.771463341	M1	Female	trans
cg05932517_FABP7	1.99E-07	2.31E-06	-0.905965375	M1	Female	trans
cg12659158_GNG8	1.99E-07	2.31E-06	-0.552719302	M1	Female	trans
cg00458691_HOXA11	1.99E-07	2.31E-06	-0.259014208	M1	Female	trans
cg10664162_IFIT3	1.99E-07	2.32E-06	-0.977745914	M1	Female	trans
cg12594940_GUSBP15	1.99E-07	2.32E-06	-0.417287501	M1	Female	trans
cg19344682_RNU6-739P	1.99E-07	2.32E-06	-0.830696775	M1	Female	trans
cg19640299_RN7SKP94	1.99E-07	2.32E-06	-0.064722895	M1	Female	trans
cg19640299_RPL35AP37	1.99E-07	2.32E-06	-0.380193113	M1	Female	trans
cg19640299_LPCAT2BP	1.99E-07	2.32E-06	-0.760386225	M1	Female	trans
cg19640299_RN7SL564P	1.99E-07	2.32E-06	-0.454417685	M1	Female	trans
cg19640299_OR2A41P	1.99E-07	2.32E-06	-0.830267378	M1	Female	trans
cg19640299_ASB10	1.99E-07	2.32E-06	-0.830267378	M1	Female	trans
cg19640299_LINC00408	1.99E-07	2.32E-06	-0.92551264	M1	Female	trans
cg19640299_ENSG00000216913	1.99E-07	2.32E-06	-0.92551264	M1	Female	trans
cg19640299_ENSG00000225598	1.99E-07	2.32E-06	-0.656873651	M1	Female	trans
cg19640299_RN7SKP212	1.99E-07	2.32E-06	-0.415133689	M1	Female	trans
cg19640299_RNU6-1151P	1.99E-07	2.32E-06	-0.310555802	M1	Female	trans
cg07615839_RNU6-797P	1.99E-07	2.32E-06	0.572819754	M1	Female	trans
cg15488978_GPR4	1.99E-07	2.32E-06	-0.845899506	M1	Female	trans
cg21449027_SPATA48	1.99E-07	2.32E-06	-0.693962615	M1	Female	trans
cg21449027_ENSG00000225662	1.99E-07	2.32E-06	-0.800650403	M1	Female	trans
cg19789755_ENSG00000230241	1.99E-07	2.32E-06	-0.590456291	M1	Female	trans
cg11341215_LNCARSR	1.99E-07	2.32E-06	-0.641847514	M1	Female	trans
cg02268738_RN7SL714P	1.99E-07	2.32E-06	-0.985449878	M1	Female	trans
cg14637551_TBXT	1.99E-07	2.32E-06	-0.680053943	M1	Female	trans
cg16503053_ONECUT3	1.99E-07	2.32E-06	-0.174425869	M1	Female	trans
cg22708635_RNU6-25P	1.99E-07	2.32E-06	-0.447928126	M1	Female	trans
cg10178621_ENSG00000237419	1.99E-07	2.32E-06	-0.567296678	M1	Female	trans
cg11282828_ENSG00000228392	1.99E-07	2.32E-06	-0.74567589	M1	Female	trans
cg24711324_ENSG00000238440	1.99E-07	2.32E-06	-0.653391299	M1	Female	trans
cg05669210_ENSG00000235610	1.99E-07	2.32E-06	0.446542601	M1	Female	trans
cg09990103_GUSBP6	2.00E-07	2.32E-06	-0.503588616	M1	Female	trans
cg00530579_ENSG00000232359	2.00E-07	2.32E-06	-0.872202364	M1	Female	trans
cg01210264_COL13A1	2.00E-07	2.32E-06	-0.430573406	M1	Female	trans
cg21118618_ENSG00000229242	2.00E-07	2.32E-06	-0.56741631	M1	Female	trans
cg10991855_CAPN13	2.00E-07	2.32E-06	-0.691362124	M1	Female	trans
cg09057359_ENSG00000223738	2.00E-07	2.32E-06	-1.516252846	M1	Female	trans
cg10240127_KRT13	2.00E-07	2.32E-06	-0.655405382	M1	Female	trans
cg15509191_RNU6-1311P	2.00E-07	2.32E-06	-0.530176496	M1	Female	trans
cg14229362_KRT72	2.00E-07	2.32E-06	0.466918126	M1	Female	trans
cg09499109_MTND2P15	2.00E-07	2.32E-06	-0.481214269	M1	Female	trans
cg14552179_CYCSP6	2.00E-07	2.32E-06	-0.599835217	M1	Female	trans
cg07596643_PRDM14	2.00E-07	2.32E-06	1.754071951	M1	Female	trans
cg04475157_DCDC2C	2.00E-07	2.32E-06	-0.325228446	M1	Female	trans
cg16593845_FANK1-AS1	2.00E-07	2.32E-06	-0.468995049	M1	Female	trans
cg02814691_KRTAP4-6	2.00E-07	2.32E-06	-0.737563988	M1	Female	trans
cg07774612_GRXCR1	2.00E-07	2.32E-06	-1.014704327	M1	Female	trans
cg20571761_RAB33A	2.00E-07	2.32E-06	-0.654071752	M1	Female	trans
cg02066813_ENSG00000213358	2.00E-07	2.32E-06	-0.541047478	M1	Female	trans
cg15838301_LCN8	2.00E-07	2.32E-06	-0.516357634	M1	Female	trans
cg01708411_TIGAR	2.00E-07	2.32E-06	0.666088933	M1	Female	trans
cg17329886_RNU6-342P	2.00E-07	2.32E-06	-0.482323257	M1	Female	trans
cg24118983_SSX2	2.00E-07	2.32E-06	-0.912496123	M1	Female	trans
cg23238869_CXCL1	2.00E-07	2.32E-06	-0.626998603	M1	Female	trans
cg21777436_RNA5S10	2.00E-07	2.32E-06	-0.676111211	M1	Female	trans
cg15577927_MIR222	2.00E-07	2.32E-06	0.88324918	M1	Female	trans
cg07914267_RNA5SP246	2.00E-07	2.32E-06	-0.500932435	M1	Female	trans
cg17830140_MTATP6P29	2.00E-07	2.32E-06	-0.640809524	M1	Female	trans
cg00419213_ENSG00000240752	2.00E-07	2.32E-06	0.523364682	M1	Female	trans
cg16515500_LRRC25	2.00E-07	2.32E-06	-0.922277809	M1	Female	trans
cg20369573_C4orf51	2.00E-07	2.32E-06	-0.532481376	M1	Female	trans
cg02843332_MGAT4FP	2.00E-07	2.32E-06	-0.575787594	M1	Female	trans
cg03859614_CLEC6A	2.00E-07	2.32E-06	-0.663188816	M1	Female	trans
cg08433110_NCAM1-AS1	2.00E-07	2.32E-06	-1.182159631	M1	Female	trans
cg20313696_ENSG00000237529	2.00E-07	2.32E-06	-0.715779751	M1	Female	trans
cg23024913_RNU6-780P	2.00E-07	2.32E-06	-0.515857991	M1	Female	trans
cg06738890_WDR97	2.00E-07	2.32E-06	-1.198041006	M1	Female	trans
cg05847731_ENSG00000241882	2.00E-07	2.32E-06	-0.507680241	M1	Female	trans
cg13706899_SNORD127	2.00E-07	2.32E-06	-0.463265738	M1	Female	trans
cg01708411_RNA5SP334	2.00E-07	2.32E-06	0.64335111	M1	Female	trans
cg00190393_RPS20P24	2.00E-07	2.32E-06	-0.571442742	M1	Female	trans
cg26708548_ENSG00000231484	2.00E-07	2.32E-06	0.571332526	M1	Female	trans
cg23246499_ADGRF2	2.00E-07	2.32E-06	-0.705794874	M1	Female	trans
cg03248151_RNF186	2.00E-07	2.33E-06	-0.723138934	M1	Female	trans
cg17969084_KRT1	2.00E-07	2.33E-06	0.659017559	M1	Female	trans
cg12878716_TMEM127	2.00E-07	2.33E-06	-0.978114852	M1	Female	trans
cg02874992_MIR633	2.00E-07	2.33E-06	-0.57847039	M1	Female	trans
cg04837653_POM121L3P	2.00E-07	2.33E-06	-0.352354384	M1	Female	trans
cg12571007_RNA5SP333	2.00E-07	2.33E-06	-0.480603974	M1	Female	trans
cg12181907_RN7SL728P	2.00E-07	2.33E-06	-0.566821478	M1	Female	trans
cg23367851_ENSG00000229459	2.00E-07	2.33E-06	0.792133046	M1	Female	trans
cg20667334_ENSG00000227981	2.00E-07	2.33E-06	-0.530757346	M1	Female	trans
cg02917143_ENSG00000229550	2.00E-07	2.33E-06	-0.556608949	M1	Female	trans
cg11091734_SLC6A11	2.00E-07	2.33E-06	-0.520310245	M1	Female	trans
cg03119028_ISG15	2.00E-07	2.33E-06	0.700781607	M1	Female	trans
cg27015884_GALNTL5	2.00E-07	2.33E-06	-0.567773838	M1	Female	trans
cg16601957_LINC01345	2.00E-07	2.33E-06	-0.704980525	M1	Female	trans
cg18606189_ADIPOQ-AS1	2.01E-07	2.33E-06	-0.701298195	M1	Female	trans
cg13535449_ENSG00000224876	2.01E-07	2.33E-06	-0.428959869	M1	Female	trans
cg11803838_MED15P4	2.01E-07	2.33E-06	0.472121789	M1	Female	trans
cg15554429_TPTE2P4	2.01E-07	2.33E-06	-0.643440961	M1	Female	trans
cg03575231_SYT4	2.01E-07	2.33E-06	-0.58730063	M1	Female	trans
cg07320976_BMP5	2.01E-07	2.33E-06	-0.660837725	M1	Female	trans
cg10030633_ENSG00000243378	2.01E-07	2.33E-06	-1.384761698	M1	Female	trans
cg18251222_ENSG00000229882	2.01E-07	2.33E-06	0.785024173	M1	Female	trans
cg11756968_HNRNPA1P29	2.01E-07	2.33E-06	-1.236501864	M1	Female	trans
cg23340935_ENSG00000231496	2.01E-07	2.33E-06	-0.649856001	M1	Female	trans
cg11687389_RFPL4A	2.01E-07	2.33E-06	-0.631707833	M1	Female	trans
cg19789755_MIR1229	2.01E-07	2.33E-06	-0.672968735	M1	Female	trans
cg18477969_ENSG00000232325	2.01E-07	2.33E-06	-1.071841043	M1	Female	trans
cg16959364_ENSG00000232361	2.01E-07	2.33E-06	-0.328762469	M1	Female	trans
cg12110603_ZNF679	2.01E-07	2.33E-06	-0.927631948	M1	Female	trans
cg23929072_RIPOR3	2.01E-07	2.33E-06	0.707926084	M1	Female	trans
cg13024511_ITIH1	2.01E-07	2.33E-06	-0.495839218	M1	Female	trans
cg03453232_MRPL20P1	2.01E-07	2.33E-06	-0.638948926	M1	Female	trans
cg04667681_SNORD56B	2.01E-07	2.33E-06	-0.546290196	M1	Female	trans
cg13353337_VCX	2.01E-07	2.33E-06	0.461275724	M1	Female	trans
cg11602485_ENSG00000228030	2.01E-07	2.33E-06	-0.381757936	M1	Female	trans
cg04751533_MRPS16P3	2.01E-07	2.33E-06	-0.814523184	M1	Female	trans
cg14408831_ENSG00000226996	2.01E-07	2.33E-06	-0.420972853	M1	Female	trans
cg01034726_ENSG00000229930	2.01E-07	2.33E-06	-0.651056721	M1	Female	trans
cg15031917_WBP1LP1	2.01E-07	2.33E-06	0.643045797	M1	Female	trans
cg19216660_SNORD115-48	2.01E-07	2.33E-06	-0.779105273	M1	Female	trans
cg04954056_RNA5SP396	2.01E-07	2.33E-06	-0.514697441	M1	Female	trans
cg20683445_RPL19P14	2.01E-07	2.33E-06	-0.426004369	M1	Female	trans
cg09562756_ENSG00000205898	2.01E-07	2.33E-06	-0.632409021	M1	Female	trans
cg17522386_SPATA16	2.01E-07	2.33E-06	-0.641759014	M1	Female	trans
cg23024913_RNA5SP44	2.01E-07	2.33E-06	-0.509039249	M1	Female	trans
cg15333688_DPPA3	2.01E-07	2.33E-06	-0.616322329	M1	Female	trans
cg16990532_RNU6-1056P	2.01E-07	2.33E-06	0.382604803	M1	Female	trans
cg24135923_RN7SKP131	2.01E-07	2.33E-06	-0.575297809	M1	Female	trans
cg25479848_GRPEL2P3	2.01E-07	2.33E-06	-0.585854098	M1	Female	trans
cg05836256_RNU6-465P	2.01E-07	2.33E-06	-0.569756087	M1	Female	trans
cg03272877_ENSG00000237885	2.01E-07	2.33E-06	0.969621125	M1	Female	trans
cg07485723_GAPDHP24	2.01E-07	2.33E-06	0.457201678	M1	Female	trans
cg09283750_RNU6-28P	2.01E-07	2.33E-06	-0.871592078	M1	Female	trans
cg00827973_TERF1P1	2.01E-07	2.33E-06	-0.467790464	M1	Female	trans
cg05061813_ENSG00000237903	2.01E-07	2.33E-06	-0.548851322	M1	Female	trans
cg02665297_IGKV3D-20	2.01E-07	2.33E-06	-0.254102749	M1	Female	trans
cg13234367_SH2D7	2.01E-07	2.33E-06	-1.120743385	M1	Female	trans
cg17725166_NPM1P39	2.01E-07	2.33E-06	-0.537232183	M1	Female	trans
cg20638896_ADGRE2	2.01E-07	2.33E-06	-1.020427364	M1	Female	trans
cg05874523_MTND5P17	2.01E-07	2.33E-06	-0.680243139	M1	Female	trans
cg10039163_MROH2B	2.01E-07	2.33E-06	-0.539140119	M1	Female	trans
cg06779317_RN7SL841P	2.01E-07	2.33E-06	-1.075472652	M1	Female	trans
cg11269444_ENSG00000236717	2.01E-07	2.34E-06	-0.710646204	M1	Female	trans
cg17721420_ENSG00000213209	2.01E-07	2.34E-06	-0.891577908	M1	Female	trans
cg10501972_SERPINB8P1	2.01E-07	2.34E-06	-0.885071274	M1	Female	trans
cg17794750_BUB3P1	2.01E-07	2.34E-06	0.62765575	M1	Female	trans
cg11573219_PNMA3	2.01E-07	2.34E-06	0.701461516	M1	Female	trans
cg12398261_PCDH9-AS2	2.01E-07	2.34E-06	-0.532781214	M1	Female	trans
cg01847062_ENSG00000232848	2.01E-07	2.34E-06	-0.380935798	M1	Female	trans
cg12776173_KLK4	2.01E-07	2.34E-06	-0.438579929	M1	Female	trans
cg15488978_ENSG00000224649	2.01E-07	2.34E-06	-0.725675348	M1	Female	trans
cg00545295_ERICH4	2.01E-07	2.34E-06	0.509661319	M1	Female	trans
cg19238031_RNU6-442P	2.01E-07	2.34E-06	-0.575802842	M1	Female	trans
cg22750960_OR1S2	2.01E-07	2.34E-06	-0.62091111	M1	Female	trans
cg18927032_GRIA2	2.01E-07	2.34E-06	-0.598025591	M1	Female	trans
cg22535327_U3	2.01E-07	2.34E-06	-0.503705487	M1	Female	trans
cg04271445_RPL21P110	2.02E-07	2.34E-06	-0.647055291	M1	Female	trans
cg05292018_RNU7-97P	2.02E-07	2.34E-06	-0.581862199	M1	Female	trans
cg06503255_PTGER4P3	2.02E-07	2.34E-06	-0.525337559	M1	Female	trans
cg11368935_SOD3	2.02E-07	2.34E-06	-0.651012031	M1	Female	trans
cg05056349_MMP1	2.02E-07	2.34E-06	0.801572684	M1	Female	trans
cg15877096_BCRP1	2.02E-07	2.34E-06	-0.395461742	M1	Female	trans
cg07722359_ENSG00000207419	2.02E-07	2.34E-06	-0.434018051	M1	Female	trans
cg11662061_TRIM53BP	2.02E-07	2.34E-06	-0.229797326	M1	Female	trans
cg11662061_TRIM53AP	2.02E-07	2.34E-06	-0.786699323	M1	Female	trans
cg02440268_CYP4F2	2.02E-07	2.34E-06	-0.555752902	M1	Female	trans
cg15574240_RNU6-289P	2.02E-07	2.34E-06	-0.713272394	M1	Female	trans
cg18082669_RNU6-486P	2.02E-07	2.34E-06	-0.544603222	M1	Female	trans
cg15541606_CNGA2	2.02E-07	2.34E-06	0.724006297	M1	Female	trans
cg19822890_MIR548I1	2.02E-07	2.34E-06	-0.433699931	M1	Female	trans
cg11341215_ASB11	2.02E-07	2.34E-06	-0.677193083	M1	Female	trans
cg26338386_OR10Q1	2.02E-07	2.34E-06	-0.765883579	M1	Female	trans
cg17417926_LINC02534	2.02E-07	2.34E-06	-0.743141745	M1	Female	trans
cg14086691_RFPL4A	2.02E-07	2.34E-06	-0.610074459	M1	Female	trans
cg16935517_RPL8P2	2.02E-07	2.34E-06	-0.922825537	M1	Female	trans
cg02990361_ZFYVE9P2	2.02E-07	2.34E-06	0.549924757	M1	Female	trans
cg15159588_FGF21	2.02E-07	2.34E-06	-0.170313501	M1	Female	trans
cg12659158_PLCXD3	2.02E-07	2.34E-06	-0.608526276	M1	Female	trans
cg20733879_STATH	2.02E-07	2.34E-06	-0.466287285	M1	Female	trans
cg21856015_USH2A-AS1	2.02E-07	2.34E-06	-0.852110165	M1	Female	trans
cg11478335_TRIM71	2.02E-07	2.34E-06	-0.780702497	M1	Female	trans
cg25479848_DNAJB1P1	2.02E-07	2.34E-06	-0.460861372	M1	Female	trans
cg16278658_CSF3R	2.02E-07	2.34E-06	-0.630383836	M1	Female	trans
cg17866165_FNDC1-IT1	2.02E-07	2.34E-06	-0.522158232	M1	Female	trans
cg12571007_ENSG00000231995	2.02E-07	2.34E-06	-0.494981037	M1	Female	trans
cg14725631_RPS7P2	2.02E-07	2.34E-06	-0.336034823	M1	Female	trans
cg14725631_MIR1285-2	2.02E-07	2.34E-06	-0.41001839	M1	Female	trans
cg14725631_AIFM1P1	2.02E-07	2.34E-06	-0.41001839	M1	Female	trans
cg14725631_OR4X2	2.02E-07	2.34E-06	-0.336034823	M1	Female	trans
cg14725631_LINC02418	2.02E-07	2.34E-06	-0.41001839	M1	Female	trans
cg14725631_ENSG00000225280	2.02E-07	2.34E-06	-0.41001839	M1	Female	trans
cg14725631_ENSG00000235845	2.02E-07	2.34E-06	-0.321552607	M1	Female	trans
cg14725631_SALL4P2	2.02E-07	2.34E-06	-0.41001839	M1	Female	trans
cg14725631_ENSG00000242222	2.02E-07	2.34E-06	-0.41001839	M1	Female	trans
cg14725631_ENSG00000243296	2.02E-07	2.34E-06	-0.41001839	M1	Female	trans
cg14725631_RN7SL304P	2.02E-07	2.34E-06	-0.57770197	M1	Female	trans
cg14725631_RNU5F-6P	2.02E-07	2.34E-06	-0.193847918	M1	Female	trans
cg14725631_LINC01826	2.02E-07	2.34E-06	-0.57770197	M1	Female	trans
cg14725631_NPM1P28	2.02E-07	2.34E-06	-0.57770197	M1	Female	trans
cg14725631_TAAR2	2.02E-07	2.34E-06	-0.518250188	M1	Female	trans
cg14725631_DEFB106B	2.02E-07	2.34E-06	-0.57770197	M1	Female	trans
cg14725631_GPN3P1	2.02E-07	2.34E-06	-0.57770197	M1	Female	trans
cg14725631_RNU1-65P	2.02E-07	2.34E-06	-0.549278188	M1	Female	trans
cg14725631_CTBP2P6	2.02E-07	2.34E-06	-0.57770197	M1	Female	trans
cg14725631_OR8F1P	2.02E-07	2.34E-06	-0.57770197	M1	Female	trans
cg14725631_RNA5SP375	2.02E-07	2.34E-06	-0.387695837	M1	Female	trans
cg14725631_GXYLT1P1	2.02E-07	2.34E-06	-0.57770197	M1	Female	trans
cg14725631_RPL18AP17	2.02E-07	2.34E-06	-0.57770197	M1	Female	trans
cg14725631_SPACA7	2.02E-07	2.34E-06	-0.57770197	M1	Female	trans
cg14725631_RNASE11	2.02E-07	2.34E-06	-0.57770197	M1	Female	trans
cg14725631_RPL9P6	2.02E-07	2.34E-06	-0.57770197	M1	Female	trans
cg14725631_YRDCP3	2.02E-07	2.34E-06	-0.57770197	M1	Female	trans
cg14725631_ENSG00000220240	2.02E-07	2.34E-06	-0.57770197	M1	Female	trans
cg14725631_RN7SKP267	2.02E-07	2.34E-06	-0.57770197	M1	Female	trans
cg14725631_ENSG00000227489	2.02E-07	2.34E-06	-0.57770197	M1	Female	trans
cg14725631_ENSG00000228528	2.02E-07	2.34E-06	-0.259125094	M1	Female	trans
cg14725631_ENSG00000230779	2.02E-07	2.34E-06	-0.57770197	M1	Female	trans
cg14725631_ENSG00000231698	2.02E-07	2.34E-06	-0.57770197	M1	Female	trans
cg14725631_ENSG00000232167	2.02E-07	2.34E-06	-0.57770197	M1	Female	trans
cg14725631_ENSG00000234595	2.02E-07	2.34E-06	-0.57770197	M1	Female	trans
cg14725631_ENSG00000237699	2.02E-07	2.34E-06	-0.259125094	M1	Female	trans
cg14725631_ENSG00000237747	2.02E-07	2.34E-06	-0.57770197	M1	Female	trans
cg14725631_ENSG00000242295	2.02E-07	2.34E-06	-0.57770197	M1	Female	trans
cg08533711_ENSG00000230707	2.02E-07	2.34E-06	-0.689411571	M1	Female	trans
cg12076546_DCD	2.02E-07	2.34E-06	-0.648143504	M1	Female	trans
cg26287474_ENSG00000236874	2.02E-07	2.34E-06	-0.929715627	M1	Female	trans
cg26338386_SLC8A2	2.02E-07	2.34E-06	-0.803263966	M1	Female	trans
cg09765807_ENSG00000229402	2.02E-07	2.34E-06	-0.562135757	M1	Female	trans
cg20799095_RN7SKP94	2.02E-07	2.34E-06	-0.054972996	M1	Female	trans
cg20799095_LPCAT2BP	2.02E-07	2.34E-06	-0.645841152	M1	Female	trans
cg20799095_RN7SKP212	2.02E-07	2.34E-06	-0.352597681	M1	Female	trans
cg20799095_RN7SL564P	2.02E-07	2.34E-06	-0.385963911	M1	Female	trans
cg20799095_OR2A41P	2.02E-07	2.34E-06	-0.705195362	M1	Female	trans
cg20799095_ASB10	2.02E-07	2.34E-06	-0.705195362	M1	Female	trans
cg20799095_RNU6-1151P	2.02E-07	2.34E-06	-0.263773475	M1	Female	trans
cg20799095_LINC00408	2.02E-07	2.34E-06	-0.786092816	M1	Female	trans
cg20799095_ENSG00000216913	2.02E-07	2.34E-06	-0.786092816	M1	Female	trans
cg20799095_ENSG00000225598	2.02E-07	2.34E-06	-0.557921779	M1	Female	trans
cg20799095_RPL35AP37	2.02E-07	2.34E-06	-0.322920576	M1	Female	trans
cg15175351_RNU6-682P	2.02E-07	2.34E-06	-0.756500039	M1	Female	trans
cg02814691_LRRC55	2.02E-07	2.34E-06	-0.706509761	M1	Female	trans
cg20267322_IGLV1-36	2.02E-07	2.34E-06	-0.436673135	M1	Female	trans
cg15122841_SLC26A4-AS1	2.02E-07	2.34E-06	-0.503566672	M1	Female	trans
cg26409566_KCNAB1-AS2	2.02E-07	2.34E-06	-0.63050804	M1	Female	trans
cg00247094_OR52A1	2.02E-07	2.34E-06	-0.859012318	M1	Female	trans
cg17266282_FGF7P4	2.02E-07	2.34E-06	0.792742105	M1	Female	trans
cg02908282_ENSG00000232358	2.02E-07	2.34E-06	-0.517104505	M1	Female	trans
cg04751533_PIMREG	2.02E-07	2.34E-06	-0.703591278	M1	Female	trans
cg10738933_SETP4	2.02E-07	2.34E-06	0.704891328	M1	Female	trans
cg24949324_GPR3	2.02E-07	2.34E-06	-0.802094992	M1	Female	trans
cg22166977_ST13P21	2.02E-07	2.34E-06	-0.461941844	M1	Female	trans
cg22166977_PHB2P1	2.02E-07	2.34E-06	-0.688335258	M1	Female	trans
cg22166977_LINC00387	2.02E-07	2.34E-06	-0.688335258	M1	Female	trans
cg22166977_MIR300	2.02E-07	2.34E-06	-0.688335258	M1	Female	trans
cg22166977_RNU7-92P	2.02E-07	2.34E-06	-0.688335258	M1	Female	trans
cg22166977_ENSG00000224922	2.02E-07	2.34E-06	-0.688335258	M1	Female	trans
cg22166977_ENSG00000239739	2.02E-07	2.34E-06	-0.348056652	M1	Female	trans
cg22166977_ENSG00000241776	2.02E-07	2.34E-06	-0.688335258	M1	Female	trans
cg22166977_RNMTL1P2	2.02E-07	2.34E-06	-0.400387446	M1	Female	trans
cg08681877_RN7SKP17	2.02E-07	2.34E-06	-0.690913882	M1	Female	trans
cg25004838_HNRNPA1P63	2.02E-07	2.34E-06	0.456453554	M1	Female	trans
cg03560018_CXorf49	2.02E-07	2.34E-06	0.673941622	M1	Female	trans
cg09765807_HSPB2	2.02E-07	2.34E-06	-0.556547543	M1	Female	trans
cg04571903_SLAMF6P1	2.02E-07	2.34E-06	-0.717697505	M1	Female	trans
cg07131604_SNORD115-3	2.02E-07	2.34E-06	-0.476172014	M1	Female	trans
cg11153505_CD300LB	2.02E-07	2.34E-06	-0.633609717	M1	Female	trans
cg16726234_POTEH-AS1	2.02E-07	2.34E-06	-0.575406016	M1	Female	trans
cg23482839_ENSG00000230781	2.02E-07	2.34E-06	-0.856560969	M1	Female	trans
cg21986687_MTND4P30	2.02E-07	2.34E-06	-0.636331736	M1	Female	trans
cg19953290_RNU6-753P	2.02E-07	2.34E-06	-0.676597356	M1	Female	trans
cg03061930_ENSG00000203643	2.02E-07	2.34E-06	-0.749694894	M1	Female	trans
cg13248604_MYO3B	2.02E-07	2.34E-06	-0.552027924	M1	Female	trans
cg07439594_NIFKP9	2.02E-07	2.34E-06	-1.09189791	M1	Female	trans
cg07439594_HDGFL1	2.02E-07	2.34E-06	-0.979529803	M1	Female	trans
cg07439594_RCN1P1	2.02E-07	2.34E-06	-0.697324497	M1	Female	trans
cg07439594_OR51A6P	2.02E-07	2.34E-06	-1.09189791	M1	Female	trans
cg07439594_RN7SL167P	2.02E-07	2.34E-06	-0.489764902	M1	Female	trans
cg07439594_TUBA3C	2.02E-07	2.34E-06	-0.774963988	M1	Female	trans
cg07439594_RNA5SP447	2.02E-07	2.34E-06	-1.09189791	M1	Female	trans
cg07439594_ENSG00000201465	2.02E-07	2.34E-06	-1.09189791	M1	Female	trans
cg07439594_RNU4-6P	2.02E-07	2.34E-06	-0.774963988	M1	Female	trans
cg07439594_SSXP3	2.02E-07	2.34E-06	-1.09189791	M1	Female	trans
cg07439594_ENSG00000228539	2.02E-07	2.34E-06	-1.09189791	M1	Female	trans
cg07439594_ENSG00000243574	2.02E-07	2.34E-06	-1.09189791	M1	Female	trans
cg07439594_LINC00433	2.02E-07	2.34E-06	-0.489764902	M1	Female	trans
cg08771408_IGHJ1P	2.02E-07	2.35E-06	-0.374825427	M1	Female	trans
cg15411736_CSPG4BP	2.02E-07	2.35E-06	-0.676764597	M1	Female	trans
cg03741931_KRT16	2.02E-07	2.35E-06	-0.56922483	M1	Female	trans
cg13978534_COL11A2P1	2.02E-07	2.35E-06	0.493539244	M1	Female	trans
cg18892258_MIR217	2.02E-07	2.35E-06	-0.582213063	M1	Female	trans
cg06398883_CEMIP	2.02E-07	2.35E-06	-0.567435368	M1	Female	trans
cg12910951_RNA5SP65	2.02E-07	2.35E-06	0.631737778	M1	Female	trans
cg24007800_RN7SKP75	2.02E-07	2.35E-06	-0.496979477	M1	Female	trans
cg14646214_CD53	2.03E-07	2.35E-06	-0.710788898	M1	Female	trans
cg23155884_RNU6-695P	2.03E-07	2.35E-06	-0.623296282	M1	Female	trans
cg09397997_RNU1-31P	2.03E-07	2.35E-06	-1.372973409	M1	Female	trans
cg16378520_RN7SL504P	2.03E-07	2.35E-06	-0.635563659	M1	Female	trans
cg06235057_LINC00837	2.03E-07	2.35E-06	-0.791928691	M1	Female	trans
cg16515500_IL6	2.03E-07	2.35E-06	-0.73887895	M1	Female	trans
cg20369573_LINC01876	2.03E-07	2.35E-06	-0.584241858	M1	Female	trans
cg18991231_SNORD48	2.03E-07	2.35E-06	-0.678775912	M1	Female	trans
cg04887104_DUX4L29	2.03E-07	2.35E-06	-0.570149359	M1	Female	trans
cg13899739_ENSG00000233415	2.03E-07	2.35E-06	-0.549415916	M1	Female	trans
cg13565400_RNU6-950P	2.03E-07	2.35E-06	0.810901581	M1	Female	trans
cg13565400_ENSG00000232930	2.03E-07	2.35E-06	0.57772157	M1	Female	trans
cg03292225_IGHD2-8	2.03E-07	2.35E-06	-0.54520355	M1	Female	trans
cg23024913_FTX	2.03E-07	2.35E-06	-0.452347195	M1	Female	trans
cg14509967_MTND1P10	2.03E-07	2.35E-06	0.504445305	M1	Female	trans
cg09055988_PSG2	2.03E-07	2.35E-06	-0.467330214	M1	Female	trans
cg23127183_TEX41	2.03E-07	2.35E-06	0.524014519	M1	Female	trans
cg13006655_ENSG00000226530	2.03E-07	2.35E-06	-0.570716231	M1	Female	trans
cg17310105_TRIM51HP	2.03E-07	2.35E-06	-0.796934521	M1	Female	trans
cg03985285_IL9	2.03E-07	2.35E-06	-0.845483427	M1	Female	trans
cg24508976_ENSG00000226541	2.03E-07	2.35E-06	-0.851382956	M1	Female	trans
cg15372372_RPL19P1	2.03E-07	2.35E-06	-0.548565786	M1	Female	trans
cg13188416_SLC25A5P8	2.03E-07	2.35E-06	0.490173381	M1	Female	trans
cg01683654_PTCHD3P3	2.03E-07	2.35E-06	0.754362125	M1	Female	trans
cg15644305_NAPSB	2.03E-07	2.35E-06	-0.617104859	M1	Female	trans
cg13440411_GPR160P1	2.03E-07	2.35E-06	-1.003264865	M1	Female	trans
cg20369573_ENSG00000242488	2.03E-07	2.35E-06	-0.639876829	M1	Female	trans
cg15741247_HTN1	2.03E-07	2.35E-06	-0.868246446	M1	Female	trans
cg23809394_CXCR5	2.03E-07	2.35E-06	0.425166093	M1	Female	trans
cg10043085_ENSG00000230355	2.03E-07	2.35E-06	-0.54034806	M1	Female	trans
cg25505551_MYL4	2.03E-07	2.35E-06	-0.562727288	M1	Female	trans
cg15482000_BGN	2.03E-07	2.35E-06	-0.711612998	M1	Female	trans
cg15197135_ENSG00000215512	2.03E-07	2.35E-06	-0.338783268	M1	Female	trans
cg13730281_RPL12P49	2.03E-07	2.35E-06	-0.565706614	M1	Female	trans
cg13978534_ENSG00000224739	2.03E-07	2.35E-06	0.528733239	M1	Female	trans
cg24894229_PURG	2.03E-07	2.35E-06	-0.793151929	M1	Female	trans
cg04876127_RPL22P14	2.03E-07	2.35E-06	-0.43264417	M1	Female	trans
cg03910871_NOTCH2P1	2.03E-07	2.35E-06	-0.942644534	M1	Female	trans
cg04072177_OR52K2	2.03E-07	2.35E-06	-0.510697029	M1	Female	trans
cg12594546_IGHD6-25	2.03E-07	2.35E-06	-0.774190612	M1	Female	trans
cg20241816_ENSG00000232719	2.03E-07	2.35E-06	-0.685433997	M1	Female	trans
cg19234089_GRID1-AS1	2.03E-07	2.35E-06	-0.512385307	M1	Female	trans
cg17918676_OR2J4P	2.03E-07	2.35E-06	-0.756268868	M1	Female	trans
cg05715917_ZNF844	2.03E-07	2.35E-06	-0.656769515	M1	Female	trans
cg14924064_RNU1-70P	2.03E-07	2.36E-06	0.626204641	M1	Female	trans
cg17969084_HTR3C	2.03E-07	2.36E-06	0.752430971	M1	Female	trans
cg11314630_ENSG00000223808	2.03E-07	2.36E-06	-1.030555153	M1	Female	trans
cg07729440_LGALS17A	2.03E-07	2.36E-06	-0.845800281	M1	Female	trans
cg09781987_RNA5SP141	2.03E-07	2.36E-06	-0.742615266	M1	Female	trans
cg23238869_TREML3P	2.03E-07	2.36E-06	-0.629843008	M1	Female	trans
cg23809394_ENSG00000226277	2.03E-07	2.36E-06	0.502487826	M1	Female	trans
cg04820440_ENSG00000235293	2.04E-07	2.36E-06	-0.562552265	M1	Female	trans
cg24186114_ENSG00000220734	2.04E-07	2.36E-06	-0.983679775	M1	Female	trans
cg05492735_TRPM2	2.04E-07	2.36E-06	-1.26179297	M1	Female	trans
cg23492225_DEFB108F	2.04E-07	2.36E-06	-0.735603685	M1	Female	trans
cg04337937_FAM136BP	2.04E-07	2.36E-06	-0.800151835	M1	Female	trans
cg03513472_VDAC1P3	2.04E-07	2.36E-06	-1.087367627	M1	Female	trans
cg16798839_IKZF4	2.04E-07	2.36E-06	-0.54880017	M1	Female	trans
cg04337937_PI3	2.04E-07	2.36E-06	-0.718264591	M1	Female	trans
cg06449486_NOBOX	2.04E-07	2.36E-06	0.581056339	M1	Female	trans
cg14646214_ENSG00000228132	2.04E-07	2.36E-06	-0.54124112	M1	Female	trans
cg24949324_CHIAP1	2.04E-07	2.36E-06	-0.723851734	M1	Female	trans
cg14826752_ENSG00000230104	2.04E-07	2.36E-06	-0.664850269	M1	Female	trans
cg24508976_RPS12P18	2.04E-07	2.36E-06	-0.898439923	M1	Female	trans
cg17039519_RNU6-493P	2.04E-07	2.36E-06	-0.607897638	M1	Female	trans
cg21200382_SNORD113-9	2.04E-07	2.36E-06	1.917836338	M1	Female	trans
cg10991855_TNFRSF10D	2.04E-07	2.36E-06	-0.7593462	M1	Female	trans
cg22646311_SNRPBP1	2.04E-07	2.36E-06	0.536333895	M1	Female	trans
cg04751533_HRCT1	2.04E-07	2.36E-06	-0.540912183	M1	Female	trans
cg03910065_KRTAP2-2	2.04E-07	2.36E-06	0.311412933	M1	Female	trans
cg16754847_SNORD89	2.04E-07	2.36E-06	-1.144523556	M1	Female	trans
cg05813498_WNT16	2.04E-07	2.36E-06	-0.550411312	M1	Female	trans
cg03894102_ENSG00000235503	2.04E-07	2.36E-06	-0.648672858	M1	Female	trans
cg16131126_SLC2A2	2.04E-07	2.36E-06	-0.664984285	M1	Female	trans
cg15541606_ENSG00000198491	2.04E-07	2.36E-06	0.67973289	M1	Female	trans
cg01148039_LINC00385	2.04E-07	2.36E-06	-0.759376926	M1	Female	trans
cg19074709_PRG3	2.04E-07	2.36E-06	-0.423053707	M1	Female	trans
cg20733879_CLCA1	2.04E-07	2.36E-06	-0.652178661	M1	Female	trans
cg25181525_ENSG00000233870	2.04E-07	2.36E-06	-0.592398761	M1	Female	trans
cg09152224_LINC02567	2.04E-07	2.36E-06	-0.45155279	M1	Female	trans
cg09152224_ENSG00000230926	2.04E-07	2.36E-06	-0.722301247	M1	Female	trans
cg09152224_MTND2P24	2.04E-07	2.36E-06	-0.805161026	M1	Female	trans
cg09152224_ENSG00000232115	2.04E-07	2.36E-06	-0.805161026	M1	Female	trans
cg09152224_ENSG00000239153	2.04E-07	2.36E-06	-0.805161026	M1	Female	trans
cg09152224_MYOM3-AS1	2.04E-07	2.36E-06	-0.571455256	M1	Female	trans
cg09152224_HOXC5	2.04E-07	2.36E-06	-0.468342081	M1	Female	trans
cg09152224_RNU6-317P	2.04E-07	2.36E-06	-0.540343626	M1	Female	trans
cg09152224_ENSG00000220076	2.04E-07	2.36E-06	-0.540343626	M1	Female	trans
cg00739004_RNU7-187P	2.04E-07	2.36E-06	-0.289535075	M1	Female	trans
cg12140554_RNU6-438P	2.04E-07	2.36E-06	-0.882253529	M1	Female	trans
cg16601957_CCL19	2.04E-07	2.36E-06	-0.489875692	M1	Female	trans
cg17714861_HSPA5P1	2.04E-07	2.36E-06	-0.43657735	M1	Female	trans
cg26539349_LINC02850	2.04E-07	2.36E-06	-0.719660091	M1	Female	trans
cg24728770_KLHL14	2.04E-07	2.36E-06	-0.752117819	M1	Female	trans
cg11796313_DEFB126	2.04E-07	2.36E-06	-0.33483202	M1	Female	trans
cg23328066_RNA5SP113	2.04E-07	2.36E-06	0.604119286	M1	Female	trans
cg20638896_LIPN	2.04E-07	2.36E-06	-1.083065952	M1	Female	trans
cg20288331_OR6L1P	2.04E-07	2.36E-06	0.626899228	M1	Female	trans
cg08266644_OTOP2	2.04E-07	2.36E-06	-0.863006965	M1	Female	trans
cg20491223_WARS1	2.04E-07	2.36E-06	0.840330304	M1	Female	trans
cg03741931_GAGE12H	2.04E-07	2.36E-06	-0.603463221	M1	Female	trans
cg07766767_CECR9	2.04E-07	2.36E-06	-0.687607249	M1	Female	trans
cg13922901_OR2B11	2.04E-07	2.36E-06	0.810708457	M1	Female	trans
cg13712952_CLDN7P1	2.04E-07	2.36E-06	-0.490025226	M1	Female	trans
cg11501596_ENSG00000242364	2.04E-07	2.36E-06	-0.715765528	M1	Female	trans
cg09471804_ENSG00000233656	2.04E-07	2.36E-06	-0.330581679	M1	Female	trans
cg08183793_GS1-600G8.3	2.04E-07	2.36E-06	-0.514704241	M1	Female	trans
cg17310105_OPALIN	2.04E-07	2.36E-06	-0.794728226	M1	Female	trans
cg00456950_HBA2	2.04E-07	2.36E-06	-0.867075318	M1	Female	trans
cg23024913_ENSG00000217512	2.04E-07	2.36E-06	-0.456131837	M1	Female	trans
cg13845724_ENSG00000237468	2.04E-07	2.36E-06	-0.637358969	M1	Female	trans
cg08926967_OR5K4	2.04E-07	2.36E-06	-0.536437558	M1	Female	trans
cg17597911_RPL22P14	2.04E-07	2.36E-06	-0.455726388	M1	Female	trans
cg12874961_ENSG00000235893	2.04E-07	2.37E-06	-0.478685186	M1	Female	trans
cg16939169_ZNF385D-AS2	2.04E-07	2.37E-06	-0.246053603	M1	Female	trans
cg16939169_PTPRD-AS2	2.04E-07	2.37E-06	-0.246053603	M1	Female	trans
cg16939169_PYHIN5P	2.04E-07	2.37E-06	-0.38933513	M1	Female	trans
cg16939169_NEU2	2.04E-07	2.37E-06	-0.548559961	M1	Female	trans
cg16939169_LBX1	2.04E-07	2.37E-06	-0.548559961	M1	Female	trans
cg16939169_KRTAP4-11	2.04E-07	2.37E-06	-0.38933513	M1	Female	trans
cg16939169_HMGN1P34	2.04E-07	2.37E-06	-0.548559961	M1	Female	trans
cg16939169_ENSG00000232465	2.04E-07	2.37E-06	-0.38933513	M1	Female	trans
cg15099537_CCR8	2.04E-07	2.37E-06	-0.769683995	M1	Female	trans
cg05735659_RNU2-52P	2.04E-07	2.37E-06	0.450330561	M1	Female	trans
cg12659158_CRHBP	2.05E-07	2.37E-06	-0.54569202	M1	Female	trans
cg17201960_IGKV7-3	2.05E-07	2.37E-06	-0.874707522	M1	Female	trans
cg09519485_TTTY12	2.05E-07	2.37E-06	-1.041889113	M1	Female	trans
cg17158894_KNL1	2.05E-07	2.37E-06	-0.908874303	M1	Female	trans
cg14203970_RPS27P20	2.05E-07	2.37E-06	-0.288869012	M1	Female	trans
cg13500029_BTN3A3	2.05E-07	2.37E-06	-0.454170743	M1	Female	trans
cg11270687_MIR638	2.05E-07	2.37E-06	-0.738137453	M1	Female	trans
cg08880327_CHEK1	2.05E-07	2.37E-06	-0.546273027	M1	Female	trans
cg10043085_TRAV38-2DV8	2.05E-07	2.37E-06	-0.531116326	M1	Female	trans
cg18687468_RNU5E-9P	2.05E-07	2.37E-06	-0.622719913	M1	Female	trans
cg20007465_C11orf98P1	2.05E-07	2.37E-06	0.573455363	M1	Female	trans
cg01791737_NUP35P2	2.05E-07	2.37E-06	0.569554563	M1	Female	trans
cg00171290_CLIC3	2.05E-07	2.37E-06	-0.494292874	M1	Female	trans
cg14594743_MIR1226	2.05E-07	2.37E-06	-0.502183801	M1	Female	trans
cg14056656_LINC01103	2.05E-07	2.37E-06	-0.436210075	M1	Female	trans
cg14056656_RPL29P28	2.05E-07	2.37E-06	-0.501794857	M1	Female	trans
cg03873264_ENSG00000243328	2.05E-07	2.37E-06	-0.523302057	M1	Female	trans
cg21941512_ENSG00000232200	2.05E-07	2.37E-06	-0.618813488	M1	Female	trans
cg20785758_ENSG00000235377	2.05E-07	2.37E-06	-0.686901618	M1	Female	trans
cg06398883_RNU6-1163P	2.05E-07	2.37E-06	-0.514586542	M1	Female	trans
cg22750960_CLC	2.05E-07	2.37E-06	-0.461676741	M1	Female	trans
cg14587401_AIPL1	2.05E-07	2.37E-06	0.49771947	M1	Female	trans
cg01942109_RNU6-746P	2.05E-07	2.37E-06	0.621935365	M1	Female	trans
cg21088165_RNU6-447P	2.05E-07	2.37E-06	-0.563435492	M1	Female	trans
cg05438523_RN7SL854P	2.05E-07	2.37E-06	-0.494104415	M1	Female	trans
cg19335711_FTCD	2.05E-07	2.37E-06	-0.57671135	M1	Female	trans
cg04464523_ENSG00000226022	2.05E-07	2.37E-06	-0.539659655	M1	Female	trans
cg04464523_CASP3P1	2.05E-07	2.37E-06	-1.0969147	M1	Female	trans
cg04464523_OR6K4P	2.05E-07	2.37E-06	-0.778524607	M1	Female	trans
cg04464523_RNU6-910P	2.05E-07	2.37E-06	-0.778524607	M1	Female	trans
cg04464523_HBBP1	2.05E-07	2.37E-06	-0.778524607	M1	Female	trans
cg04464523_FGF4	2.05E-07	2.37E-06	-1.0969147	M1	Female	trans
cg04464523_RPL29P25	2.05E-07	2.37E-06	-1.0969147	M1	Female	trans
cg04464523_LINC00362	2.05E-07	2.37E-06	-0.736139539	M1	Female	trans
cg04464523_RNY1P1	2.05E-07	2.37E-06	-1.0969147	M1	Female	trans
cg04464523_ENSG00000240459	2.05E-07	2.37E-06	-1.0969147	M1	Female	trans
cg04464523_EEF1A1P36	2.05E-07	2.37E-06	-0.492015156	M1	Female	trans
cg20225678_ENSG00000233933	2.05E-07	2.37E-06	-0.52717556	M1	Female	trans
cg10787600_SLC6A14P1	2.05E-07	2.37E-06	-0.911896036	M1	Female	trans
cg02288294_ENSG00000238645	2.05E-07	2.37E-06	-0.630472609	M1	Female	trans
cg10548700_THAP2	2.05E-07	2.37E-06	0.583064337	M1	Female	trans
cg15509969_ITLN1	2.05E-07	2.37E-06	0.384716371	M1	Female	trans
cg11687389_IGHJ3	2.05E-07	2.37E-06	-0.407767866	M1	Female	trans
cg07501868_LINC01318	2.05E-07	2.37E-06	-0.355481731	M1	Female	trans
cg02760915_FOXF1	2.05E-07	2.37E-06	-0.390614894	M1	Female	trans
cg01520578_ALOX15	2.05E-07	2.37E-06	-0.911703738	M1	Female	trans
cg23350106_PRM3	2.05E-07	2.37E-06	0.591691775	M1	Female	trans
cg14924064_SPOCK3	2.05E-07	2.37E-06	0.682988111	M1	Female	trans
cg15488978_MROH5	2.05E-07	2.37E-06	-0.807140387	M1	Female	trans
cg00545295_IL1F10	2.05E-07	2.37E-06	0.866547128	M1	Female	trans
cg03559183_ENSG00000235279	2.05E-07	2.37E-06	-0.484372451	M1	Female	trans
cg21133255_ENSG00000214759	2.05E-07	2.37E-06	-0.516779438	M1	Female	trans
cg25293880_RN7SKP65	2.05E-07	2.37E-06	-0.061410333	M1	Female	trans
cg25293880_ATG3P1	2.05E-07	2.37E-06	-0.16006325	M1	Female	trans
cg25293880_NPM1P48	2.05E-07	2.37E-06	-0.601746996	M1	Female	trans
cg25293880_PNPP1	2.05E-07	2.37E-06	-0.601746996	M1	Female	trans
cg25293880_RN7SKP144	2.05E-07	2.37E-06	-0.601746996	M1	Female	trans
cg25293880_NUP210P1	2.05E-07	2.37E-06	-0.350021214	M1	Female	trans
cg25293880_MIR548G	2.05E-07	2.37E-06	-0.403832455	M1	Female	trans
cg25293880_RNA5SP258	2.05E-07	2.37E-06	-0.601746996	M1	Female	trans
cg25293880_RNU6-1243P	2.05E-07	2.37E-06	-0.53982072	M1	Female	trans
cg25293880_RNA5SP353	2.05E-07	2.37E-06	-0.601746996	M1	Female	trans
cg25293880_MIR1283-2	2.05E-07	2.37E-06	-0.601746996	M1	Female	trans
cg25293880_ENSG00000187472	2.05E-07	2.37E-06	-0.427084114	M1	Female	trans
cg25293880_ENSG00000199857	2.05E-07	2.37E-06	-0.601746996	M1	Female	trans
cg25293880_Y_RNA	2.05E-07	2.37E-06	-0.601746996	M1	Female	trans
cg04774563_RNA5SP325	2.05E-07	2.37E-06	-0.918851521	M1	Female	trans
cg05481879_CT47B1	2.05E-07	2.37E-06	-0.65504192	M1	Female	trans
cg22203300_TROAP	2.05E-07	2.37E-06	-1.363600528	M1	Female	trans
cg14591380_CTAG1B	2.05E-07	2.37E-06	-0.442509093	M1	Female	trans
cg17653352_OR2AP1	2.05E-07	2.37E-06	-0.697794542	M1	Female	trans
cg16792066_TROAP	2.05E-07	2.37E-06	0.490758764	M1	Female	trans
cg23127183_ENSG00000232130	2.05E-07	2.37E-06	0.176431363	M1	Female	trans
cg07485723_ENSG00000223379	2.05E-07	2.37E-06	0.491553666	M1	Female	trans
cg12398261_ENSG00000235059	2.05E-07	2.37E-06	-0.20696091	M1	Female	trans
cg15063726_RN7SL591P	2.05E-07	2.37E-06	-0.851566919	M1	Female	trans
cg05079074_RPL15P13	2.05E-07	2.37E-06	-0.655838568	M1	Female	trans
cg19623054_ENSG00000237131	2.05E-07	2.37E-06	-0.496117703	M1	Female	trans
cg06398883_SLC2A14	2.05E-07	2.37E-06	-0.563747348	M1	Female	trans
cg01708411_ENSG00000223786	2.05E-07	2.37E-06	0.661999325	M1	Female	trans
cg11643867_CECR9	2.05E-07	2.37E-06	-0.416588691	M1	Female	trans
cg24042772_DNM1P51	2.05E-07	2.37E-06	-0.888556935	M1	Female	trans
cg13614887_TUBG1P	2.05E-07	2.37E-06	-0.728000911	M1	Female	trans
cg15099537_SERPINB9	2.05E-07	2.37E-06	-0.770188736	M1	Female	trans
cg13299279_CBX1P5	2.05E-07	2.37E-06	-0.370536723	M1	Female	trans
cg00592315_OR2L3	2.05E-07	2.37E-06	-0.811892829	M1	Female	trans
cg21828663_ENSG00000227758	2.05E-07	2.37E-06	-0.616364061	M1	Female	trans
cg01210264_SLC9B2	2.05E-07	2.37E-06	-0.490859622	M1	Female	trans
cg01093934_ENSG00000224404	2.05E-07	2.37E-06	-0.710596548	M1	Female	trans
cg23024913_ENSG00000217805	2.05E-07	2.37E-06	-0.382182042	M1	Female	trans
cg23929546_TRBV2	2.05E-07	2.37E-06	-0.623429207	M1	Female	trans
cg01861555_IGHV3-11	2.05E-07	2.37E-06	-0.121604636	M1	Female	trans
cg08296131_RPL7P10	2.05E-07	2.37E-06	-0.971136285	M1	Female	trans
cg08296131_BRINP3	2.05E-07	2.37E-06	-0.971136285	M1	Female	trans
cg08296131_RNU6-270P	2.05E-07	2.37E-06	-0.871195856	M1	Female	trans
cg08296131_RBMY1HP	2.05E-07	2.37E-06	-0.971136285	M1	Female	trans
cg08296131_ASS1P4	2.05E-07	2.37E-06	-0.971136285	M1	Female	trans
cg08296131_CALM1P1	2.05E-07	2.37E-06	-0.689256733	M1	Female	trans
cg08296131_SHROOM2P1	2.05E-07	2.37E-06	-0.564885748	M1	Female	trans
cg08296131_ENSG00000238192	2.05E-07	2.37E-06	-0.971136285	M1	Female	trans
cg08296131_MIR588	2.05E-07	2.37E-06	-0.689254592	M1	Female	trans
cg08296131_ENSG00000205452	2.05E-07	2.37E-06	-0.544300988	M1	Female	trans
cg10746224_RNU6-1158P	2.05E-07	2.37E-06	-0.567860462	M1	Female	trans
cg02590715_TRBV6-6	2.06E-07	2.37E-06	-0.48264353	M1	Female	trans
cg09328960_RNU6-1193P	2.06E-07	2.38E-06	-0.611064704	M1	Female	trans
cg14821409_KRTAP11-1	2.06E-07	2.38E-06	-0.743859443	M1	Female	trans
cg03865648_TBC1D3P3	2.06E-07	2.38E-06	0.417608264	M1	Female	trans
cg07596643_ENSG00000240975	2.06E-07	2.38E-06	1.81474472	M1	Female	trans
cg15838301_CDV3P1	2.06E-07	2.38E-06	-0.527717416	M1	Female	trans
cg05218362_GCG	2.06E-07	2.38E-06	-0.507068892	M1	Female	trans
cg17121694_ZNF72P	2.06E-07	2.38E-06	-0.452634532	M1	Female	trans
cg02154924_RNA5SP205	2.06E-07	2.38E-06	-0.445607824	M1	Female	trans
cg03248151_SYT14	2.06E-07	2.38E-06	-0.832521714	M1	Female	trans
cg15405368_DCC	2.06E-07	2.38E-06	0.624592646	M1	Female	trans
cg22646311_HOXD9	2.06E-07	2.38E-06	0.498772292	M1	Female	trans
cg20007465_CDH2	2.06E-07	2.38E-06	0.554505142	M1	Female	trans
cg06620353_SH2D5	2.06E-07	2.38E-06	-0.587571334	M1	Female	trans
cg13024511_ENSG00000226527	2.06E-07	2.38E-06	-0.526378057	M1	Female	trans
cg19214868_LINC00840	2.06E-07	2.38E-06	-0.415071147	M1	Female	trans
cg12932951_RBMX2P2	2.06E-07	2.38E-06	-0.725274156	M1	Female	trans
cg13024511_RNA5SP346	2.06E-07	2.38E-06	-0.487722665	M1	Female	trans
cg18976191_ENSG00000222032	2.06E-07	2.38E-06	-0.595419641	M1	Female	trans
cg16515500_C1R	2.06E-07	2.38E-06	-0.955537729	M1	Female	trans
cg23492225_ALOX15	2.06E-07	2.38E-06	-0.574294238	M1	Female	trans
cg10991855_LRRC25	2.06E-07	2.38E-06	-0.762590089	M1	Female	trans
cg07320976_OR7A5	2.06E-07	2.38E-06	-0.636549615	M1	Female	trans
cg12822242_CCDC105	2.06E-07	2.38E-06	-0.451969686	M1	Female	trans
cg05932517_KLHL34	2.06E-07	2.38E-06	-0.669298929	M1	Female	trans
cg23024913_OR7E7P	2.06E-07	2.38E-06	-0.457666138	M1	Female	trans
cg25212717_ENSG00000234105	2.06E-07	2.38E-06	-0.975964605	M1	Female	trans
cg09472901_TRBV19	2.06E-07	2.38E-06	-0.639210894	M1	Female	trans
cg17604362_ENSG00000231714	2.06E-07	2.38E-06	-1.080845505	M1	Female	trans
cg27455098_ANKRD60	2.06E-07	2.38E-06	-0.480063152	M1	Female	trans
cg26307193_RNU6-1304P	2.06E-07	2.38E-06	-0.213381131	M1	Female	trans
cg16021953_KCNJ6-AS1	2.06E-07	2.38E-06	-0.942873072	M1	Female	trans
cg14861778_OR52K3P	2.06E-07	2.38E-06	-0.714135269	M1	Female	trans
cg01708411_HMGA2	2.06E-07	2.38E-06	0.608935458	M1	Female	trans
cg27064927_HMGB3P20	2.06E-07	2.38E-06	-0.446510477	M1	Female	trans
cg27064927_MTCO3P41	2.06E-07	2.38E-06	-0.629118081	M1	Female	trans
cg27064927_CABP5	2.06E-07	2.38E-06	-0.446510477	M1	Female	trans
cg27064927_ENSG00000201500	2.06E-07	2.38E-06	-0.446510477	M1	Female	trans
cg27064927_ENSG00000224603	2.06E-07	2.38E-06	-0.446510477	M1	Female	trans
cg27064927_ENSG00000226483	2.06E-07	2.38E-06	-0.446510477	M1	Female	trans
cg27064927_ENSG00000230245	2.06E-07	2.38E-06	-0.446510477	M1	Female	trans
cg27064927_FMN2P1	2.06E-07	2.38E-06	-0.629118081	M1	Female	trans
cg27064927_ENSG00000231585	2.06E-07	2.38E-06	-0.629118081	M1	Female	trans
cg27064927_RNU6-169P	2.06E-07	2.38E-06	-0.282187512	M1	Female	trans
cg27064927_ENSG00000226058	2.06E-07	2.38E-06	-0.365942291	M1	Female	trans
cg27064927_ENSG00000229673	2.06E-07	2.38E-06	-0.200888492	M1	Female	trans
cg24186114_RNU6-355P	2.06E-07	2.38E-06	-0.843576119	M1	Female	trans
cg15676015_ENSG00000236957	2.06E-07	2.38E-06	0.415948647	M1	Female	trans
cg12914151_ADAMTS20	2.06E-07	2.38E-06	-0.545387854	M1	Female	trans
cg22702814_RN7SL658P	2.06E-07	2.38E-06	-0.495792324	M1	Female	trans
cg20540806_PPP1R14BP2	2.06E-07	2.38E-06	0.402246268	M1	Female	trans
cg18321929_MYO16-AS2	2.06E-07	2.38E-06	-0.660799296	M1	Female	trans
cg00239659_RPL12P43	2.06E-07	2.38E-06	-0.573053933	M1	Female	trans
cg22159430_PRB2	2.06E-07	2.38E-06	-0.474246424	M1	Female	trans
cg04025917_HSP90AA6P	2.06E-07	2.38E-06	0.490251083	M1	Female	trans
cg26073403_CCNJL	2.06E-07	2.38E-06	-0.707426485	M1	Female	trans
cg24329141_CABYRP1	2.06E-07	2.38E-06	-0.499466368	M1	Female	trans
cg20952901_RPS6P25	2.06E-07	2.38E-06	0.686539773	M1	Female	trans
cg20229555_RNU6-179P	2.06E-07	2.38E-06	-0.760271013	M1	Female	trans
cg14509967_TRBV7-3	2.06E-07	2.38E-06	0.302730073	M1	Female	trans
cg14861778_KIR2DL4	2.06E-07	2.38E-06	-0.633682949	M1	Female	trans
cg19344682_TBX18-AS1	2.06E-07	2.38E-06	-0.753503859	M1	Female	trans
cg05669210_LINC00305	2.06E-07	2.38E-06	0.474882529	M1	Female	trans
cg10905987_MTND5P17	2.06E-07	2.38E-06	-0.663827569	M1	Female	trans
cg18701685_GRHL3	2.06E-07	2.38E-06	0.550825987	M1	Female	trans
cg14509967_MX2	2.06E-07	2.38E-06	0.499674397	M1	Female	trans
cg03248151_UNC13A	2.06E-07	2.38E-06	-0.359085009	M1	Female	trans
cg22535327_RNA5SP139	2.07E-07	2.38E-06	-0.62109318	M1	Female	trans
cg10488013_LINC01354	2.07E-07	2.38E-06	-0.539641327	M1	Female	trans
cg02992549_KRT16P4	2.07E-07	2.38E-06	-0.553265024	M1	Female	trans
cg15541606_OR2AG2	2.07E-07	2.38E-06	0.708297703	M1	Female	trans
cg07963816_MYH7	2.07E-07	2.38E-06	-0.66263618	M1	Female	trans
cg24730459_ENSG00000239288	2.07E-07	2.38E-06	-0.524860226	M1	Female	trans
cg02673703_MIR1294	2.07E-07	2.39E-06	-0.603482248	M1	Female	trans
cg01708411_LINC00299	2.07E-07	2.39E-06	0.645467951	M1	Female	trans
cg06330497_KRTAP15-1	2.07E-07	2.39E-06	-0.920064613	M1	Female	trans
cg24186114_LINC00382	2.07E-07	2.39E-06	-0.736230281	M1	Female	trans
cg26250046_RN7SKP130	2.07E-07	2.39E-06	-0.636201388	M1	Female	trans
cg04667681_FIBIN	2.07E-07	2.39E-06	-0.52969328	M1	Female	trans
cg04043873_OR2T3	2.07E-07	2.39E-06	-0.720614352	M1	Female	trans
cg24256211_HBG2	2.07E-07	2.39E-06	0.438866604	M1	Female	trans
cg02096001_OR2G1P	2.07E-07	2.39E-06	0.571142189	M1	Female	trans
cg16001227_C1DP3	2.07E-07	2.39E-06	-0.522141519	M1	Female	trans
cg12656219_ENSG00000234891	2.07E-07	2.39E-06	-0.365444881	M1	Female	trans
cg03123424_COCH	2.07E-07	2.39E-06	-0.464563421	M1	Female	trans
cg04001978_KRTAP21-4P	2.07E-07	2.39E-06	-0.593228739	M1	Female	trans
cg18834259_ENSG00000225938	2.07E-07	2.39E-06	0.544349005	M1	Female	trans
cg20033591_RNU6-169P	2.07E-07	2.39E-06	-0.258380747	M1	Female	trans
cg20033591_HMGB3P20	2.07E-07	2.39E-06	-0.408840596	M1	Female	trans
cg20033591_MTCO3P41	2.07E-07	2.39E-06	-0.576042499	M1	Female	trans
cg20033591_ENSG00000201500	2.07E-07	2.39E-06	-0.408840596	M1	Female	trans
cg20033591_ENSG00000224603	2.07E-07	2.39E-06	-0.408840596	M1	Female	trans
cg20033591_ENSG00000226058	2.07E-07	2.39E-06	-0.33506955	M1	Female	trans
cg20033591_ENSG00000226483	2.07E-07	2.39E-06	-0.408840596	M1	Female	trans
cg20033591_ENSG00000230245	2.07E-07	2.39E-06	-0.408840596	M1	Female	trans
cg20033591_FMN2P1	2.07E-07	2.39E-06	-0.576042499	M1	Female	trans
cg20033591_ENSG00000231585	2.07E-07	2.39E-06	-0.576042499	M1	Female	trans
cg20033591_ENSG00000229673	2.07E-07	2.39E-06	-0.183940523	M1	Female	trans
cg09754272_ADGRG4	2.07E-07	2.39E-06	0.46185233	M1	Female	trans
cg00171290_TGM4	2.07E-07	2.39E-06	-0.434195803	M1	Female	trans
cg00591160_MIR605	2.07E-07	2.39E-06	0.482594454	M1	Female	trans
cg00474465_ENSG00000223905	2.07E-07	2.39E-06	0.567849877	M1	Female	trans
cg20120218_MIR137HG	2.07E-07	2.39E-06	-0.632380512	M1	Female	trans
cg20375654_ENSG00000228734	2.07E-07	2.39E-06	-0.342491819	M1	Female	trans
cg24525578_ENSG00000236744	2.07E-07	2.39E-06	-0.573612411	M1	Female	trans
cg00456950_DYTN	2.07E-07	2.39E-06	-0.930770584	M1	Female	trans
cg14509967_TDRD6	2.07E-07	2.39E-06	0.482702513	M1	Female	trans
cg10817223_GK2	2.07E-07	2.39E-06	-0.730899558	M1	Female	trans
cg16754847_LINC02802	2.07E-07	2.39E-06	-1.242534805	M1	Female	trans
cg02251147_RPS3AP10	2.07E-07	2.39E-06	-0.294997365	M1	Female	trans
cg15066991_ENSG00000227519	2.07E-07	2.39E-06	-0.626203157	M1	Female	trans
cg00811340_C4orf51	2.07E-07	2.39E-06	-0.464157237	M1	Female	trans
cg16711084_ENSG00000204790	2.07E-07	2.39E-06	-0.937236394	M1	Female	trans
cg06836895_RPSAP10	2.07E-07	2.39E-06	-0.483017268	M1	Female	trans
cg17097571_ENSG00000213488	2.07E-07	2.39E-06	0.658993064	M1	Female	trans
cg18878242_LINC01794	2.07E-07	2.39E-06	0.677928041	M1	Female	trans
cg03123424_ENSG00000231460	2.07E-07	2.39E-06	-0.515560751	M1	Female	trans
cg09929408_ENSG00000238018	2.07E-07	2.39E-06	-0.519822311	M1	Female	trans
cg08268925_LINC01844	2.07E-07	2.39E-06	-0.545601794	M1	Female	trans
cg21941512_COL6A3	2.07E-07	2.39E-06	-0.433262533	M1	Female	trans
cg20252529_OR8B12	2.07E-07	2.39E-06	-0.818089732	M1	Female	trans
cg25938960_SRP68P2	2.07E-07	2.39E-06	-0.430363275	M1	Female	trans
cg02351219_TNNT3	2.07E-07	2.39E-06	-0.578188994	M1	Female	trans
cg18959198_SNRPGP13	2.07E-07	2.39E-06	-0.707092946	M1	Female	trans
cg03067367_RNA5S8	2.07E-07	2.39E-06	-0.655479757	M1	Female	trans
cg10520070_TNFSF18	2.07E-07	2.39E-06	-0.709466095	M1	Female	trans
cg17296217_TAP1	2.07E-07	2.39E-06	-0.563134759	M1	Female	trans
cg13127920_FABP9	2.07E-07	2.39E-06	-0.724572469	M1	Female	trans
cg02616251_TAFA3	2.07E-07	2.39E-06	-1.168905502	M1	Female	trans
cg05868023_HRCT1	2.07E-07	2.39E-06	0.410113416	M1	Female	trans
cg05065888_ZDHHC20P2	2.07E-07	2.39E-06	-0.530495443	M1	Female	trans
cg25212717_HTR1E	2.07E-07	2.39E-06	-0.654747135	M1	Female	trans
cg12315942_MIR133B	2.07E-07	2.39E-06	-0.316925751	M1	Female	trans
cg14703553_OR10A2	2.07E-07	2.39E-06	-0.974430413	M1	Female	trans
cg27457427_CDK4P1	2.07E-07	2.39E-06	-0.579671765	M1	Female	trans
cg27457427_CEP19P1	2.07E-07	2.39E-06	-0.579671765	M1	Female	trans
cg27457427_FRG2FP	2.07E-07	2.39E-06	-0.337180604	M1	Female	trans
cg27457427_RNU6-1144P	2.07E-07	2.39E-06	-0.370198824	M1	Female	trans
cg27457427_ANKRD54P1	2.07E-07	2.39E-06	-0.579671765	M1	Female	trans
cg27457427_ELOBP1	2.07E-07	2.39E-06	-0.579671765	M1	Female	trans
cg27457427_MIR548H3	2.07E-07	2.39E-06	-0.579671765	M1	Female	trans
cg27457427_RNA5SP443	2.07E-07	2.39E-06	-0.579671765	M1	Female	trans
cg27457427_ENSG00000176183	2.07E-07	2.39E-06	-0.238124476	M1	Female	trans
cg27457427_B3GNT2P1	2.07E-07	2.39E-06	-0.579671765	M1	Female	trans
cg27457427_ENSG00000230328	2.07E-07	2.39E-06	-0.238124476	M1	Female	trans
cg27457427_ENSG00000240572	2.07E-07	2.39E-06	-0.579671765	M1	Female	trans
cg27457427_ENSG00000227851	2.07E-07	2.39E-06	-0.177057679	M1	Female	trans
cg27457427_MAS1L	2.07E-07	2.39E-06	-0.411416433	M1	Female	trans
cg27457427_KANK1P1	2.07E-07	2.39E-06	-0.411416433	M1	Female	trans
cg27457427_SOCS2P1	2.07E-07	2.39E-06	-0.411416433	M1	Female	trans
cg27457427_ENSG00000241385	2.07E-07	2.39E-06	-0.411416433	M1	Female	trans
cg12349933_ENSG00000225069	2.07E-07	2.39E-06	-0.480335563	M1	Female	trans
cg15708697_ENSG00000223742	2.07E-07	2.39E-06	-0.48434199	M1	Female	trans
cg04208344_FAM86B2	2.08E-07	2.39E-06	-0.566498129	M1	Female	trans
cg25713657_LINC00489	2.08E-07	2.39E-06	-0.685500628	M1	Female	trans
cg19010777_LINC01849	2.08E-07	2.39E-06	-0.769246005	M1	Female	trans
cg20942887_LINC00328-2P	2.08E-07	2.39E-06	-0.591063879	M1	Female	trans
cg26277026_MIR107	2.08E-07	2.39E-06	-0.272932471	M1	Female	trans
cg00516582_HMGN1P5	2.08E-07	2.39E-06	-0.681267721	M1	Female	trans
cg07152894_RN7SL795P	2.08E-07	2.40E-06	0.900711695	M1	Female	trans
cg02917143_RFX6	2.08E-07	2.40E-06	-0.214109303	M1	Female	trans
cg03113878_GAPDHP15	2.08E-07	2.40E-06	0.664222869	M1	Female	trans
cg09981313_ENSG00000234460	2.08E-07	2.40E-06	-0.607758921	M1	Female	trans
cg11023174_PABPC1L2B-AS1	2.08E-07	2.40E-06	-0.76970191	M1	Female	trans
cg11189272_ENSG00000239991	2.08E-07	2.40E-06	-0.665614718	M1	Female	trans
cg22702814_PRKACB	2.08E-07	2.40E-06	-0.519520214	M1	Female	trans
cg27422885_USP29	2.08E-07	2.40E-06	-0.716440856	M1	Female	trans
cg09472784_LCE1A	2.08E-07	2.40E-06	-0.70468799	M1	Female	trans
cg02665297_RNU6-525P	2.08E-07	2.40E-06	-0.458127727	M1	Female	trans
cg15542496_CLEC4E	2.08E-07	2.40E-06	-0.613577454	M1	Female	trans
cg15756601_HTR3C	2.08E-07	2.40E-06	-0.576744789	M1	Female	trans
cg22168087_VWCE	2.08E-07	2.40E-06	0.620376878	M1	Female	trans
cg05387905_ENSG00000234282	2.08E-07	2.40E-06	-0.826083403	M1	Female	trans
cg24791105_OR2A12	2.08E-07	2.40E-06	-0.69895643	M1	Female	trans
cg18991231_SS18L2P1	2.08E-07	2.40E-06	-0.299161498	M1	Female	trans
cg00190393_HMGB1P9	2.08E-07	2.40E-06	-0.492629282	M1	Female	trans
cg11865801_RPSAP55	2.08E-07	2.40E-06	-0.791791758	M1	Female	trans
cg02990361_APOBEC3B	2.08E-07	2.40E-06	0.54164727	M1	Female	trans
cg04452523_RPL23AP75	2.08E-07	2.40E-06	-0.417820244	M1	Female	trans
cg02639667_ENSG00000234683	2.08E-07	2.40E-06	0.581389015	M1	Female	trans
cg25037011_YWHAZP10	2.08E-07	2.40E-06	0.844007444	M1	Female	trans
cg18266472_ENSG00000226565	2.08E-07	2.40E-06	0.523113892	M1	Female	trans
cg21659084_RNA5SP191	2.08E-07	2.40E-06	-0.712098685	M1	Female	trans
cg14313932_CDKN2AIPNLP3	2.08E-07	2.40E-06	-0.440326943	M1	Female	trans
cg07075387_LINC01519	2.08E-07	2.40E-06	-0.371452674	M1	Female	trans
cg16726234_ENSG00000225591	2.08E-07	2.40E-06	-0.635983624	M1	Female	trans
cg08816590_MTND5P23	2.08E-07	2.40E-06	0.645100739	M1	Female	trans
cg17866165_ENSG00000234296	2.08E-07	2.40E-06	-0.44060029	M1	Female	trans
cg09861450_DYTN	2.08E-07	2.40E-06	0.669364424	M1	Female	trans
cg07830906_POLD2P1	2.08E-07	2.40E-06	-0.667470514	M1	Female	trans
cg23817672_ENSG00000230119	2.08E-07	2.40E-06	-0.769888728	M1	Female	trans
cg15197135_RBM44	2.08E-07	2.40E-06	-0.543532218	M1	Female	trans
cg03966322_OTUD6A	2.08E-07	2.40E-06	1.983938485	M1	Female	trans
cg00474465_ENSG00000203605	2.08E-07	2.40E-06	0.694758691	M1	Female	trans
cg07664257_HMGB1P13	2.08E-07	2.40E-06	-0.440924194	M1	Female	trans
cg07879897_MYRF	2.08E-07	2.40E-06	0.750119763	M1	Female	trans
cg20681578_ENSG00000242814	2.08E-07	2.40E-06	0.512033558	M1	Female	trans
cg27457427_TRIM49D1	2.08E-07	2.40E-06	-0.577959343	M1	Female	trans
cg27146574_SNORD113-9	2.08E-07	2.40E-06	-0.712399904	M1	Female	trans
cg21052958_OR13C4	2.08E-07	2.40E-06	-0.563328872	M1	Female	trans
cg21266943_RNA5SP483	2.09E-07	2.40E-06	0.592282318	M1	Female	trans
cg02514711_RNU6-1077P	2.09E-07	2.40E-06	1.551104538	M1	Female	trans
cg26318251_RNU6-891P	2.09E-07	2.40E-06	-0.589211464	M1	Female	trans
cg08044704_PDE4B	2.09E-07	2.40E-06	-0.720785934	M1	Female	trans
cg15588585_ENSG00000236951	2.09E-07	2.40E-06	-0.733719742	M1	Female	trans
cg16494625_OPCML	2.09E-07	2.40E-06	-0.477199432	M1	Female	trans
cg02589878_RNU5E-9P	2.09E-07	2.40E-06	-0.510264577	M1	Female	trans
cg04206665_AADACL4	2.09E-07	2.40E-06	-0.584954412	M1	Female	trans
cg09223563_MIR548I3	2.09E-07	2.40E-06	-1.389317779	M1	Female	trans
cg23209762_TBC1D3P3	2.09E-07	2.40E-06	-0.376145308	M1	Female	trans
cg02303400_SRY	2.09E-07	2.41E-06	-0.572982561	M1	Female	trans
cg22804805_LINC02037	2.09E-07	2.41E-06	-0.753052888	M1	Female	trans
cg23668222_OR5K1	2.09E-07	2.41E-06	-0.720803283	M1	Female	trans
cg10549984_LINC01519	2.09E-07	2.41E-06	-0.384324856	M1	Female	trans
cg08006275_DEFB134	2.09E-07	2.41E-06	0.303658927	M1	Female	trans
cg13728604_ENSG00000233656	2.09E-07	2.41E-06	-0.466683994	M1	Female	trans
cg15556748_PRSS33	2.09E-07	2.41E-06	0.369688028	M1	Female	trans
cg03830265_FAM74A1	2.09E-07	2.41E-06	-0.241102595	M1	Female	trans
cg17669549_ENSG00000236601	2.09E-07	2.41E-06	-0.544024895	M1	Female	trans
cg04947385_TAS2R2P	2.09E-07	2.41E-06	-0.766264536	M1	Female	trans
cg13614887_RNA5SP149	2.09E-07	2.41E-06	-0.745838712	M1	Female	trans
cg27357675_CDH3	2.09E-07	2.41E-06	-0.647869997	M1	Female	trans
cg27188340_CLVS2	2.09E-07	2.41E-06	-1.072564521	M1	Female	trans
cg19147015_RNU6-990P	2.09E-07	2.41E-06	-0.666114149	M1	Female	trans
cg16792066_PSMD10P2	2.09E-07	2.41E-06	0.461842858	M1	Female	trans
cg16378520_RNF17	2.09E-07	2.41E-06	-0.541037309	M1	Female	trans
cg04269540_RPL22P18	2.09E-07	2.41E-06	-0.618731842	M1	Female	trans
cg12291533_RNU6-1017P	2.09E-07	2.41E-06	-0.649193257	M1	Female	trans
cg20638896_MPP1	2.09E-07	2.41E-06	-1.024076421	M1	Female	trans
cg14045652_MIR1208	2.09E-07	2.41E-06	-0.928923932	M1	Female	trans
cg15532012_H3P27	2.09E-07	2.41E-06	-0.644524035	M1	Female	trans
cg24897754_ENSG00000227365	2.09E-07	2.41E-06	1.096960659	M1	Female	trans
cg14483161_CXCL3	2.09E-07	2.41E-06	-0.679041008	M1	Female	trans
cg08099141_PRM3	2.09E-07	2.41E-06	0.634997491	M1	Female	trans
cg03560018_ACOT1	2.09E-07	2.41E-06	0.752788965	M1	Female	trans
cg26543311_PAX2	2.09E-07	2.41E-06	-0.263226036	M1	Female	trans
cg10869830_IGLV10-54	2.09E-07	2.41E-06	0.697044836	M1	Female	trans
cg20567176_CNN2P11	2.09E-07	2.41E-06	-0.622314409	M1	Female	trans
cg20567176_ENSG00000225480	2.09E-07	2.41E-06	-0.658145711	M1	Female	trans
cg20567176_ENSG00000230867	2.09E-07	2.41E-06	-0.658145711	M1	Female	trans
cg20567176_LCE2B	2.09E-07	2.41E-06	-0.927304929	M1	Female	trans
cg20567176_APCS	2.09E-07	2.41E-06	-0.539390141	M1	Female	trans
cg20567176_MTND4P28	2.09E-07	2.41E-06	-0.927304929	M1	Female	trans
cg20567176_PRR23B	2.09E-07	2.41E-06	-0.927304929	M1	Female	trans
cg20567176_GPR53P	2.09E-07	2.41E-06	-0.927304929	M1	Female	trans
cg20567176_RPL23AP46	2.09E-07	2.41E-06	-0.927304929	M1	Female	trans
cg20567176_DEFA7P	2.09E-07	2.41E-06	-0.927304929	M1	Female	trans
cg20567176_RNU1-101P	2.09E-07	2.41E-06	-0.83187522	M1	Female	trans
cg20567176_PAICSP2	2.09E-07	2.41E-06	-0.927304929	M1	Female	trans
cg20567176_RPL5P33	2.09E-07	2.41E-06	-0.201892162	M1	Female	trans
cg20567176_MIR764	2.09E-07	2.41E-06	-0.927304929	M1	Female	trans
cg20567176_ENSG00000227475	2.09E-07	2.41E-06	-0.927304929	M1	Female	trans
cg20567176_ENSG00000228289	2.09E-07	2.41E-06	-0.927304929	M1	Female	trans
cg20567176_ENSG00000236823	2.09E-07	2.41E-06	-0.927304929	M1	Female	trans
cg20567176_RPL26P37	2.09E-07	2.41E-06	-0.519734456	M1	Female	trans
cg20567176_MIR548XHG	2.09E-07	2.41E-06	-0.225297499	M1	Female	trans
cg04043873_RNU6ATAC7P	2.09E-07	2.41E-06	-0.697191388	M1	Female	trans
cg18805486_ENSG00000213087	2.09E-07	2.41E-06	-0.42212564	M1	Female	trans
cg05269124_MUCL3	2.09E-07	2.41E-06	-0.709063793	M1	Female	trans
cg11023174_ENSG00000205830	2.09E-07	2.41E-06	-0.597834359	M1	Female	trans
cg05260346_MC2R	2.09E-07	2.41E-06	-1.093173903	M1	Female	trans
cg07140455_MIR638	2.09E-07	2.41E-06	-0.566149608	M1	Female	trans
cg20121803_ENSG00000211683	2.09E-07	2.41E-06	0.573245079	M1	Female	trans
cg17522386_RPL32P27	2.09E-07	2.41E-06	-0.603779325	M1	Female	trans
cg12664613_ALAS2	2.09E-07	2.41E-06	-0.589937363	M1	Female	trans
cg25352098_ENSG00000236951	2.09E-07	2.41E-06	-0.797663995	M1	Female	trans
cg27573735_ENSG00000227632	2.09E-07	2.41E-06	0.470743273	M1	Female	trans
cg17969084_ENSG00000234503	2.09E-07	2.41E-06	0.680450369	M1	Female	trans
cg26356782_LINC00700	2.09E-07	2.41E-06	-1.042700793	M1	Female	trans
cg26340737_RNU7-55P	2.09E-07	2.41E-06	0.477834873	M1	Female	trans
cg15031917_IGLV3-19	2.09E-07	2.41E-06	0.231011162	M1	Female	trans
cg04544994_RNU6-179P	2.09E-07	2.41E-06	-0.876220616	M1	Female	trans
cg01683654_RN7SKP250	2.09E-07	2.41E-06	0.603762875	M1	Female	trans
cg03335313_CD84P1	2.10E-07	2.41E-06	-0.600751994	M1	Female	trans
cg23973115_BMS1P19	2.10E-07	2.41E-06	-0.476404595	M1	Female	trans
cg20638896_POU3F1	2.10E-07	2.41E-06	-1.059114881	M1	Female	trans
cg19010777_ENSG00000242444	2.10E-07	2.41E-06	-0.759384258	M1	Female	trans
cg09074299_ZNF385D-AS2	2.10E-07	2.41E-06	-0.353994524	M1	Female	trans
cg09074299_PTPRD-AS2	2.10E-07	2.41E-06	-0.353994524	M1	Female	trans
cg09074299_NEU2	2.10E-07	2.41E-06	-0.789206984	M1	Female	trans
cg09074299_LBX1	2.10E-07	2.41E-06	-0.789206984	M1	Female	trans
cg09074299_HMGN1P34	2.10E-07	2.41E-06	-0.789206984	M1	Female	trans
cg09074299_PYHIN5P	2.10E-07	2.41E-06	-0.56013203	M1	Female	trans
cg09074299_KRTAP4-11	2.10E-07	2.41E-06	-0.56013203	M1	Female	trans
cg09074299_ENSG00000232465	2.10E-07	2.41E-06	-0.56013203	M1	Female	trans
cg24969888_MPO	2.10E-07	2.41E-06	-0.442742317	M1	Female	trans
cg17918676_ENSG00000231881	2.10E-07	2.41E-06	-0.705756327	M1	Female	trans
cg01083651_IGF2	2.10E-07	2.41E-06	-0.424124479	M1	Female	trans
cg07596643_VN2R1P	2.10E-07	2.41E-06	1.773651463	M1	Female	trans
cg01201054_HTR3E	2.10E-07	2.41E-06	-0.68531024	M1	Female	trans
cg15781397_ENSG00000232325	2.10E-07	2.41E-06	-0.987997484	M1	Female	trans
cg03575231_AMER3	2.10E-07	2.41E-06	-0.574088172	M1	Female	trans
cg19260869_DOC2A	2.10E-07	2.41E-06	-0.513322031	M1	Female	trans
cg24430871_ENSG00000240131	2.10E-07	2.41E-06	-0.694091736	M1	Female	trans
cg23383887_MIR221	2.10E-07	2.41E-06	-0.552572351	M1	Female	trans
cg15159588_PKHD1	2.10E-07	2.42E-06	-0.616354814	M1	Female	trans
cg04667681_GLIPR1L1	2.10E-07	2.42E-06	-0.579402535	M1	Female	trans
cg01387220_IGLC6	2.10E-07	2.42E-06	-0.306159071	M1	Female	trans
cg22117009_NLGN4X	2.10E-07	2.42E-06	-0.80081474	M1	Female	trans
cg22626897_KRT18P67	2.10E-07	2.42E-06	-0.483129122	M1	Female	trans
cg12744966_RNU6-746P	2.10E-07	2.42E-06	0.821411481	M1	Female	trans
cg20150659_ENSG00000223624	2.10E-07	2.42E-06	-0.959265654	M1	Female	trans
cg06836895_LINC02138	2.10E-07	2.42E-06	-0.544688936	M1	Female	trans
cg17653352_OR9K2	2.10E-07	2.42E-06	-0.757733285	M1	Female	trans
cg13968809_ENSG00000233484	2.10E-07	2.42E-06	-0.538516003	M1	Female	trans
cg03559183_MRPS21P6	2.10E-07	2.42E-06	-0.591732159	M1	Female	trans
cg26189037_LINC00701	2.10E-07	2.42E-06	-0.436750111	M1	Female	trans
cg18720828_CCL2	2.10E-07	2.42E-06	-0.684710621	M1	Female	trans
cg15011501_RN7SL728P	2.10E-07	2.42E-06	-0.625958026	M1	Female	trans
cg11494710_RNA5SP347	2.10E-07	2.42E-06	-0.419413857	M1	Female	trans
cg00879723_CCDC8	2.10E-07	2.42E-06	-0.881090437	M1	Female	trans
cg03570766_MIR373	2.10E-07	2.42E-06	-0.757951488	M1	Female	trans
cg18495484_ENSG00000237250	2.10E-07	2.42E-06	-0.634239606	M1	Female	trans
cg09223563_ENSG00000228477	2.10E-07	2.42E-06	-1.223537065	M1	Female	trans
cg09506610_YY1P2	2.10E-07	2.42E-06	-0.863739429	M1	Female	trans
cg09506610_SPTLC1P3	2.10E-07	2.42E-06	-0.863739429	M1	Female	trans
cg09506610_MIR1272	2.10E-07	2.42E-06	-0.584884039	M1	Female	trans
cg09506610_R3HDML	2.10E-07	2.42E-06	-0.354817177	M1	Female	trans
cg09506610_ENSG00000233352	2.10E-07	2.42E-06	-0.354817177	M1	Female	trans
cg09506610_Metazoa_SRP	2.10E-07	2.42E-06	-0.348398277	M1	Female	trans
cg00169694_RNU6-290P	2.10E-07	2.42E-06	-0.495178728	M1	Female	trans
cg03780545_ANKRD11P1	2.10E-07	2.42E-06	0.484899996	M1	Female	trans
cg03119028_IPPKP1	2.10E-07	2.42E-06	0.489918841	M1	Female	trans
cg21411095_OFD1P1Y	2.10E-07	2.42E-06	-0.465063054	M1	Female	trans
cg15883884_KRTAP19-8	2.10E-07	2.42E-06	-0.557626359	M1	Female	trans
cg07043863_UCP1	2.10E-07	2.42E-06	-0.58583257	M1	Female	trans
cg11041558_ENSG00000229905	2.10E-07	2.42E-06	-0.557974686	M1	Female	trans
cg23404528_GPR15	2.10E-07	2.42E-06	0.689499862	M1	Female	trans
cg16593845_ENSG00000228112	2.10E-07	2.42E-06	-0.5536273	M1	Female	trans
cg12282100_RPS26P11	2.10E-07	2.42E-06	0.416816794	M1	Female	trans
cg08598324_HSD17B6	2.10E-07	2.42E-06	-0.409009632	M1	Female	trans
cg13978534_SLITRK1	2.10E-07	2.42E-06	0.544417834	M1	Female	trans
cg10324032_SPATA3	2.10E-07	2.42E-06	-0.67283619	M1	Female	trans
cg07092448_ENSG00000229976	2.10E-07	2.42E-06	0.453417313	M1	Female	trans
cg09191854_ENSG00000233085	2.10E-07	2.42E-06	-1.24217113	M1	Female	trans
cg11662061_SLC29A4	2.10E-07	2.42E-06	-0.555684714	M1	Female	trans
cg15197135_POTEC	2.10E-07	2.42E-06	-0.651407779	M1	Female	trans
cg03637781_ENSG00000232240	2.10E-07	2.42E-06	0.368974264	M1	Female	trans
cg04667681_LINC02877	2.10E-07	2.42E-06	-0.54996838	M1	Female	trans
cg09817248_ATF4P1	2.10E-07	2.42E-06	0.468845527	M1	Female	trans
cg20695805_SYPL2	2.10E-07	2.42E-06	0.662826022	M1	Female	trans
cg00171290_TUBB6	2.10E-07	2.42E-06	-0.544984851	M1	Female	trans
cg16077168_ENSG00000243328	2.10E-07	2.42E-06	-1.025688999	M1	Female	trans
cg06854495_EEF1A1P14	2.10E-07	2.42E-06	-0.564214854	M1	Female	trans
cg06024364_KARS1P1	2.10E-07	2.42E-06	-0.567808851	M1	Female	trans
cg09548246_COL6A3	2.10E-07	2.42E-06	-0.541001092	M1	Female	trans
cg20568108_ENSG00000219329	2.10E-07	2.42E-06	-0.504185496	M1	Female	trans
cg09420458_ENSG00000240687	2.10E-07	2.42E-06	0.531349094	M1	Female	trans
cg25841491_MIR1269A	2.10E-07	2.42E-06	-0.385812362	M1	Female	trans
cg11921348_ARMC12	2.10E-07	2.42E-06	-0.618086251	M1	Female	trans
cg08816590_ENSG00000232145	2.10E-07	2.42E-06	0.597600441	M1	Female	trans
cg23402755_RNU6-934P	2.11E-07	2.42E-06	-0.6769129	M1	Female	trans
cg03206304_WARS2P1	2.11E-07	2.42E-06	-0.521254885	M1	Female	trans
cg02843332_RNA5SP238	2.11E-07	2.42E-06	-0.476024087	M1	Female	trans
cg02202484_OR6Y1	2.11E-07	2.42E-06	-0.734682608	M1	Female	trans
cg23929546_RNA5S15	2.11E-07	2.42E-06	-0.572236456	M1	Female	trans
cg27017993_RNU6-31P	2.11E-07	2.42E-06	-0.375882647	M1	Female	trans
cg15114510_MIR320B1	2.11E-07	2.42E-06	-0.797776682	M1	Female	trans
cg18834259_MN1	2.11E-07	2.42E-06	0.584274803	M1	Female	trans
cg16237262_LINC01136	2.11E-07	2.42E-06	-0.629971652	M1	Female	trans
cg09081941_IL17RA	2.11E-07	2.42E-06	-0.948456644	M1	Female	trans
cg11091734_NEFM	2.11E-07	2.42E-06	-0.53824852	M1	Female	trans
ch.17.21699132R_SNORD115-12	2.11E-07	2.42E-06	0.734126515	M1	Female	trans
cg23238869_C4BPB	2.11E-07	2.42E-06	-0.601953438	M1	Female	trans
cg09186667_ZNF734P	2.11E-07	2.42E-06	-0.217028896	M1	Female	trans
cg16328106_RAD52P1	2.11E-07	2.42E-06	0.619066171	M1	Female	trans
cg26338386_TMEM132C	2.11E-07	2.42E-06	-0.742702934	M1	Female	trans
cg22646311_LINC02644	2.11E-07	2.42E-06	0.584150039	M1	Female	trans
cg19115205_PTGER3	2.11E-07	2.42E-06	-0.931753489	M1	Female	trans
cg18811157_KRT8P38	2.11E-07	2.42E-06	-0.606035597	M1	Female	trans
cg20505445_TAGLN	2.11E-07	2.43E-06	-0.77228388	M1	Female	trans
cg16061460_RPS23P2	2.11E-07	2.43E-06	-0.840098542	M1	Female	trans
cg16061460_RN7SL542P	2.11E-07	2.43E-06	-0.840098542	M1	Female	trans
cg16061460_MYF5	2.11E-07	2.43E-06	-0.840098542	M1	Female	trans
cg16061460_RNA5SP442	2.11E-07	2.43E-06	-0.753643314	M1	Female	trans
cg16061460_RNU1-52P	2.11E-07	2.43E-06	-0.563790196	M1	Female	trans
cg16061460_ENSG00000235163	2.11E-07	2.43E-06	-0.840098542	M1	Female	trans
cg16061460_ENSG00000236960	2.11E-07	2.43E-06	-0.235428577	M1	Female	trans
cg16061460_ENSG00000237202	2.11E-07	2.43E-06	-0.133031557	M1	Female	trans
cg07170932_ENSG00000237904	2.11E-07	2.43E-06	-0.767978778	M1	Female	trans
cg10039163_SLC9B2	2.11E-07	2.43E-06	-0.55190132	M1	Female	trans
cg10533599_ASS1P9	2.11E-07	2.43E-06	-0.76588875	M1	Female	trans
cg14509967_SNRPCP1	2.11E-07	2.43E-06	0.550508357	M1	Female	trans
cg10859027_ENSG00000232174	2.11E-07	2.43E-06	-0.605237649	M1	Female	trans
cg08598324_N6AMT1	2.11E-07	2.43E-06	-0.381722928	M1	Female	trans
cg04513703_SS18L2P1	2.11E-07	2.43E-06	-0.38995217	M1	Female	trans
cg13347397_PUDPP3	2.11E-07	2.43E-06	-0.592152208	M1	Female	trans
cg18024856_HKDC1	2.11E-07	2.43E-06	0.655040918	M1	Female	trans
cg16278658_MIR193A	2.11E-07	2.43E-06	-0.674186013	M1	Female	trans
cg07914267_TMEM235	2.11E-07	2.43E-06	-0.701041448	M1	Female	trans
cg21777436_RNA5S15	2.11E-07	2.43E-06	-0.670868835	M1	Female	trans
cg13692482_RPL32P35	2.11E-07	2.43E-06	-0.605116673	M1	Female	trans
cg22159430_HMX3	2.11E-07	2.43E-06	-0.59064718	M1	Female	trans
cg03248151_FNDC5	2.11E-07	2.43E-06	-0.848767771	M1	Female	trans
cg01024069_RN7SL445P	2.11E-07	2.43E-06	-0.644746187	M1	Female	trans
cg14902675_ENSG00000233577	2.11E-07	2.43E-06	-0.657175899	M1	Female	trans
cg16754847_NFIA-AS2	2.11E-07	2.43E-06	-0.873643975	M1	Female	trans
cg20214135_CSN1S2AP	2.11E-07	2.43E-06	-0.819164384	M1	Female	trans
cg17522386_LPCAT2BP	2.11E-07	2.43E-06	-0.549754858	M1	Female	trans
cg17522386_RN7SKP212	2.11E-07	2.43E-06	-0.300139264	M1	Female	trans
cg17522386_RN7SL564P	2.11E-07	2.43E-06	-0.328541367	M1	Female	trans
cg17522386_OR2A41P	2.11E-07	2.43E-06	-0.600278529	M1	Female	trans
cg17522386_ASB10	2.11E-07	2.43E-06	-0.600278529	M1	Female	trans
cg17522386_RNU6-1151P	2.11E-07	2.43E-06	-0.224530055	M1	Female	trans
cg17522386_LINC00408	2.11E-07	2.43E-06	-0.669140304	M1	Female	trans
cg17522386_ENSG00000216913	2.11E-07	2.43E-06	-0.669140304	M1	Female	trans
cg17522386_RPL35AP37	2.11E-07	2.43E-06	-0.274877429	M1	Female	trans
cg17522386_ENSG00000225598	2.11E-07	2.43E-06	-0.474915864	M1	Female	trans
cg17522386_RN7SKP94	2.11E-07	2.43E-06	-0.04679428	M1	Female	trans
cg16792066_RN7SL745P	2.11E-07	2.43E-06	0.413667639	M1	Female	trans
cg19306368_SNORD33	2.11E-07	2.43E-06	0.705801056	M1	Female	trans
cg18668020_ENSG00000226134	2.11E-07	2.43E-06	-0.797892793	M1	Female	trans
cg18693889_ENSG00000233494	2.11E-07	2.43E-06	-0.564479843	M1	Female	trans
cg27190943_FATE1	2.11E-07	2.43E-06	-0.376173856	M1	Female	trans
cg02444715_ENSG00000224549	2.11E-07	2.43E-06	-0.49372553	M1	Female	trans
cg13101073_OR11Q1P	2.11E-07	2.43E-06	-0.783485106	M1	Female	trans
cg20638896_CD300A	2.11E-07	2.43E-06	-1.017275813	M1	Female	trans
cg05921384_CALHM5	2.11E-07	2.43E-06	-0.66149453	M1	Female	trans
cg10991855_CATSPER1	2.11E-07	2.43E-06	-0.682330498	M1	Female	trans
cg21945639_NPAP1P2	2.11E-07	2.43E-06	0.434242623	M1	Female	trans
cg25621215_TAB3P1	2.11E-07	2.43E-06	-0.885467618	M1	Female	trans
cg25102279_IGHD6-19	2.11E-07	2.43E-06	-0.702969954	M1	Female	trans
cg01329362_OR1F2P	2.11E-07	2.43E-06	-0.615561686	M1	Female	trans
cg16045677_PRAMEF2	2.11E-07	2.43E-06	-0.737972749	M1	Female	trans
cg16045677_RNA5-8SP5	2.11E-07	2.43E-06	-0.737972749	M1	Female	trans
cg16045677_BRI3P2	2.11E-07	2.43E-06	-0.737972749	M1	Female	trans
cg16045677_RN7SL601P	2.11E-07	2.43E-06	-0.737972749	M1	Female	trans
cg16045677_U3	2.11E-07	2.43E-06	-0.737972749	M1	Female	trans
cg16045677_ENSG00000234391	2.11E-07	2.43E-06	-0.737972749	M1	Female	trans
cg16045677_LINC02032	2.11E-07	2.43E-06	-0.318887915	M1	Female	trans
cg16045677_LINC00841	2.11E-07	2.43E-06	-0.413617844	M1	Female	trans
cg16045677_ENSG00000218561	2.11E-07	2.43E-06	-0.66202737	M1	Female	trans
cg10568558_LALBA	2.11E-07	2.43E-06	-0.536050184	M1	Female	trans
cg02950209_ZNF679	2.11E-07	2.43E-06	-0.827991493	M1	Female	trans
cg18701685_IGFBP6	2.11E-07	2.43E-06	0.556345256	M1	Female	trans
cg03653504_IFNL1	2.11E-07	2.43E-06	-0.695452853	M1	Female	trans
cg10991855_ARG2	2.11E-07	2.43E-06	-0.751027819	M1	Female	trans
cg13935919_LINC01628	2.12E-07	2.43E-06	-0.989579196	M1	Female	trans
cg01762663_LAMTOR3P1	2.12E-07	2.43E-06	-0.755143265	M1	Female	trans
cg18626958_ENSG00000227556	2.12E-07	2.43E-06	-0.4989294	M1	Female	trans
cg07914267_TUBB1P2	2.12E-07	2.43E-06	-0.710570304	M1	Female	trans
cg17334266_DPP4	2.12E-07	2.43E-06	-0.71061458	M1	Female	trans
cg07979752_PRAMEF7	2.12E-07	2.43E-06	1.015748427	M1	Female	trans
cg19331905_RNU4-9P	2.12E-07	2.43E-06	-0.647648698	M1	Female	trans
cg20313696_TAB3P1	2.12E-07	2.43E-06	-0.698624364	M1	Female	trans
cg06548827_RNU4-15P	2.12E-07	2.43E-06	-0.225252856	M1	Female	trans
cg06548827_PPP1R2C	2.12E-07	2.43E-06	-0.302942063	M1	Female	trans
cg06548827_ENSG00000224525	2.12E-07	2.43E-06	-0.302942063	M1	Female	trans
cg06548827_MIR9-1	2.12E-07	2.43E-06	-0.737458673	M1	Female	trans
cg06548827_FLYWCH1P1	2.12E-07	2.43E-06	-0.372895902	M1	Female	trans
cg06548827_IGF2-AS	2.12E-07	2.43E-06	-0.661566198	M1	Female	trans
cg06548827_HOMER2P2	2.12E-07	2.43E-06	-0.247454286	M1	Female	trans
cg06548827_RNA5SP432	2.12E-07	2.43E-06	-0.523404166	M1	Female	trans
cg06548827_ENSG00000227047	2.12E-07	2.43E-06	-0.192029938	M1	Female	trans
cg06548827_HSPD1P14	2.12E-07	2.43E-06	-0.737458673	M1	Female	trans
cg06548827_PSMD14P1	2.12E-07	2.43E-06	-0.737458673	M1	Female	trans
cg06548827_RNF10P1	2.12E-07	2.43E-06	-0.737458673	M1	Female	trans
cg06548827_SERPINA13P	2.12E-07	2.43E-06	-0.737458673	M1	Female	trans
cg06548827_PRAC2	2.12E-07	2.43E-06	-0.737458673	M1	Female	trans
cg06548827_IDI1P3	2.12E-07	2.43E-06	-0.737458673	M1	Female	trans
cg06548827_ENSG00000231876	2.12E-07	2.43E-06	-0.737458673	M1	Female	trans
cg06548827_ENSG00000232638	2.12E-07	2.43E-06	-0.737458673	M1	Female	trans
cg13360263_MIR190A	2.12E-07	2.43E-06	-0.522824575	M1	Female	trans
cg10488013_LINC02625	2.12E-07	2.43E-06	-0.50026309	M1	Female	trans
cg11341215_XPNPEP2	2.12E-07	2.43E-06	-0.795207016	M1	Female	trans
cg14732488_MAFA	2.12E-07	2.43E-06	-0.825054088	M1	Female	trans
cg26529963_MYOSLID	2.12E-07	2.44E-06	-0.577159418	M1	Female	trans
cg16328106_RNU6-842P	2.12E-07	2.44E-06	0.364006184	M1	Female	trans
cg12163800_ENSG00000236046	2.12E-07	2.44E-06	-0.514084571	M1	Female	trans
cg20638896_PTGIR	2.12E-07	2.44E-06	-1.089783693	M1	Female	trans
cg06757935_RNU7-119P	2.12E-07	2.44E-06	-0.412709501	M1	Female	trans
cg00474465_RN7SL666P	2.12E-07	2.44E-06	0.512343117	M1	Female	trans
cg19074709_ERG	2.12E-07	2.44E-06	-0.573838391	M1	Female	trans
cg02797144_MIR1226	2.12E-07	2.44E-06	-0.469700012	M1	Female	trans
cg20599295_ENSG00000236111	2.12E-07	2.44E-06	-0.633259627	M1	Female	trans
cg17296658_LINC02520	2.12E-07	2.44E-06	-0.547834707	M1	Female	trans
cg27663756_MRPS21P3	2.12E-07	2.44E-06	-0.719492141	M1	Female	trans
cg13978534_RPL35AP9	2.12E-07	2.44E-06	0.414475265	M1	Female	trans
cg14457850_OR51D1	2.12E-07	2.44E-06	-0.366466114	M1	Female	trans
cg02775254_ASIC4-AS1	2.12E-07	2.44E-06	-0.422400574	M1	Female	trans
cg02281699_BMI1P1	2.12E-07	2.44E-06	-0.693205156	M1	Female	trans
cg13168499_LINC00382	2.12E-07	2.44E-06	-0.65590577	M1	Female	trans
cg12227401_FNDC1-IT1	2.12E-07	2.44E-06	0.502973203	M1	Female	trans
cg08073629_PTX3	2.12E-07	2.44E-06	-0.582815266	M1	Female	trans
cg15185538_IZUMO3	2.12E-07	2.44E-06	-0.968982725	M1	Female	trans
cg15776929_ENSG00000238124	2.12E-07	2.44E-06	-0.438568759	M1	Female	trans
cg11865801_IFNA12P	2.12E-07	2.44E-06	-0.657614258	M1	Female	trans
cg23820097_NBPF22P	2.12E-07	2.44E-06	-0.730120307	M1	Female	trans
cg16515500_SLC26A4	2.12E-07	2.44E-06	-0.898516274	M1	Female	trans
cg01791737_IMPDH1P2	2.12E-07	2.44E-06	0.438129551	M1	Female	trans
cg18805486_NKX2-8	2.12E-07	2.44E-06	-0.487493764	M1	Female	trans
cg19216660_IGLJ1	2.12E-07	2.44E-06	-0.572180129	M1	Female	trans
cg03741931_GUCA2B	2.12E-07	2.44E-06	-0.513521699	M1	Female	trans
cg18701685_ENSG00000228692	2.12E-07	2.44E-06	0.487004379	M1	Female	trans
cg20121803_ACTR1AP1	2.12E-07	2.44E-06	0.586608673	M1	Female	trans
cg17555660_TRBV7-6	2.12E-07	2.44E-06	-0.546631888	M1	Female	trans
cg02720442_TIMP3	2.12E-07	2.44E-06	0.688398325	M1	Female	trans
cg24186114_RPL23AP37	2.12E-07	2.44E-06	-0.793211441	M1	Female	trans
cg20571761_LAT2	2.12E-07	2.44E-06	-0.661720747	M1	Female	trans
cg17721420_ENSG00000234356	2.12E-07	2.44E-06	-0.698352689	M1	Female	trans
cg08547343_RN7SKP231	2.12E-07	2.44E-06	0.470412201	M1	Female	trans
cg08547343_LRIT1	2.12E-07	2.44E-06	0.470412201	M1	Female	trans
cg08547343_RPS26P48	2.12E-07	2.44E-06	0.300902173	M1	Female	trans
cg08547343_PRAMEF20	2.12E-07	2.44E-06	0.662794797	M1	Female	trans
cg08547343_LINC01653	2.12E-07	2.44E-06	0.662794797	M1	Female	trans
cg08547343_RN7SL274P	2.12E-07	2.44E-06	0.204723527	M1	Female	trans
cg08547343_RNU6-266P	2.12E-07	2.44E-06	0.662794797	M1	Female	trans
cg08547343_ENSG00000238129	2.12E-07	2.44E-06	0.662794797	M1	Female	trans
cg19217778_LINC02249	2.12E-07	2.44E-06	-0.73640681	M1	Female	trans
cg16569147_OR6C1	2.12E-07	2.44E-06	-0.982682648	M1	Female	trans
cg12377084_RNU6-1083P	2.12E-07	2.44E-06	-0.95885639	M1	Female	trans
cg07230864_RPS2P48	2.12E-07	2.44E-06	-0.479008505	M1	Female	trans
cg15735438_OR2T7	2.12E-07	2.44E-06	-0.875870653	M1	Female	trans
cg03575231_CALB2	2.12E-07	2.44E-06	-0.582331867	M1	Female	trans
cg12283040_OR2AF1P	2.12E-07	2.44E-06	-0.767869665	M1	Female	trans
cg10548700_MORF4L1P5	2.13E-07	2.44E-06	0.706612701	M1	Female	trans
cg05472380_IGKV1-17	2.13E-07	2.44E-06	-0.391800998	M1	Female	trans
cg17753661_LINC02655	2.13E-07	2.44E-06	-0.497101962	M1	Female	trans
cg06779317_PADI4	2.13E-07	2.44E-06	-1.268760498	M1	Female	trans
cg15488978_HRCT1	2.13E-07	2.44E-06	-0.648027837	M1	Female	trans
cg23929072_RHOXF1P1	2.13E-07	2.44E-06	0.605552724	M1	Female	trans
cg20571761_IGHG3	2.13E-07	2.44E-06	-0.367380587	M1	Female	trans
cg18291238_RRM2P2	2.13E-07	2.44E-06	-0.446379413	M1	Female	trans
cg18777140_ENSG00000233372	2.13E-07	2.44E-06	-1.148638565	M1	Female	trans
cg22646311_DUSP10	2.13E-07	2.44E-06	0.583074962	M1	Female	trans
cg08069675_BTNL9	2.13E-07	2.44E-06	-0.576979603	M1	Female	trans
cg24232370_RN7SKP259	2.13E-07	2.44E-06	-0.857913369	M1	Female	trans
cg14171621_RPL31P1	2.13E-07	2.44E-06	-0.461544781	M1	Female	trans
cg07830906_GOLGA6C	2.13E-07	2.44E-06	-0.61364151	M1	Female	trans
cg02303400_ENSG00000214970	2.13E-07	2.44E-06	-0.572464441	M1	Female	trans
cg19383909_SPTB	2.13E-07	2.44E-06	-0.66412681	M1	Female	trans
cg18251222_ENSG00000224981	2.13E-07	2.44E-06	0.88216856	M1	Female	trans
cg09789229_IL10	2.13E-07	2.44E-06	-0.886269084	M1	Female	trans
cg07196688_RNA5SP393	2.13E-07	2.44E-06	-0.744103514	M1	Female	trans
cg21991185_ENSG00000215464	2.13E-07	2.44E-06	-0.734187107	M1	Female	trans
cg16856722_SFRP4	2.13E-07	2.44E-06	-0.638722997	M1	Female	trans
cg23817672_RPL21P28	2.13E-07	2.45E-06	-0.540795413	M1	Female	trans
cg19822890_ENSG00000206028	2.13E-07	2.45E-06	-0.661224745	M1	Female	trans
cg23579481_KRTAP5-4	2.13E-07	2.45E-06	-0.528914379	M1	Female	trans
cg13678787_RN7SKP29	2.13E-07	2.45E-06	-0.514712803	M1	Female	trans
cg05226043_ENSG00000233290	2.13E-07	2.45E-06	-0.641592916	M1	Female	trans
cg24863484_GAPT	2.13E-07	2.45E-06	-0.495478928	M1	Female	trans
cg05056349_HK3	2.13E-07	2.45E-06	0.746149192	M1	Female	trans
cg02693701_MTND2P4	2.13E-07	2.45E-06	-0.422788038	M1	Female	trans
cg02693701_ENSG00000230153	2.13E-07	2.45E-06	-0.652045458	M1	Female	trans
cg02693701_ENSG00000232409	2.13E-07	2.45E-06	-0.422788038	M1	Female	trans
cg02693701_HNRNPA3P14	2.13E-07	2.45E-06	-0.726845748	M1	Female	trans
cg02693701_RNA5SP183	2.13E-07	2.45E-06	-0.726845748	M1	Female	trans
cg02693701_OR2U1P	2.13E-07	2.45E-06	-0.726845748	M1	Female	trans
cg02693701_DEFA5	2.13E-07	2.45E-06	-0.726845748	M1	Female	trans
cg02693701_SNORD3H	2.13E-07	2.45E-06	-0.726845748	M1	Female	trans
cg02693701_POM121L13P	2.13E-07	2.45E-06	-0.726845748	M1	Female	trans
cg02693701_RNU6-845P	2.13E-07	2.45E-06	-0.726845748	M1	Female	trans
cg02693701_BMP6P1	2.13E-07	2.45E-06	-0.726845748	M1	Female	trans
cg02693701_SHOX	2.13E-07	2.45E-06	-0.726845748	M1	Female	trans
cg02693701_SSX7	2.13E-07	2.45E-06	-0.583555163	M1	Female	trans
cg02693701_ENSG00000223344	2.13E-07	2.45E-06	-0.726845748	M1	Female	trans
cg02693701_KPNB1P1	2.13E-07	2.45E-06	-0.726845748	M1	Female	trans
cg21659084_RPS6P15	2.13E-07	2.45E-06	-0.842711112	M1	Female	trans
cg04571903_RN7SKP130	2.13E-07	2.45E-06	-0.724944152	M1	Female	trans
cg13248604_OR51T1	2.13E-07	2.45E-06	-0.6012283	M1	Female	trans
cg14045652_MRPL42P3	2.13E-07	2.45E-06	-0.760731154	M1	Female	trans
cg05061813_BCL6B	2.13E-07	2.45E-06	-0.508404206	M1	Female	trans
cg24949324_RN7SKP36	2.13E-07	2.45E-06	-0.492764875	M1	Female	trans
cg20695805_KRT18P65	2.13E-07	2.45E-06	0.553706019	M1	Female	trans
cg23024913_ENSG00000232482	2.13E-07	2.45E-06	-0.508577401	M1	Female	trans
cg19943770_APOA4	2.13E-07	2.45E-06	-0.775190472	M1	Female	trans
cg05713971_ENSG00000240426	2.13E-07	2.45E-06	0.420104437	M1	Female	trans
cg24310785_HSP90AA6P	2.13E-07	2.45E-06	-0.477348531	M1	Female	trans
cg02426343_MYT1	2.13E-07	2.45E-06	0.871125961	M1	Female	trans
cg04523729_ENSG00000243378	2.13E-07	2.45E-06	-0.669134844	M1	Female	trans
cg16021953_ENSG00000235893	2.13E-07	2.45E-06	-0.779193742	M1	Female	trans
cg04152562_MTND4LP16	2.13E-07	2.45E-06	-0.78707657	M1	Female	trans
cg03033996_MMP26	2.13E-07	2.45E-06	-0.580502642	M1	Female	trans
cg16187147_DUX4L29	2.13E-07	2.45E-06	-0.796299302	M1	Female	trans
cg14646214_NMUR2	2.13E-07	2.45E-06	-0.800135358	M1	Female	trans
cg12659158_NPHS1	2.13E-07	2.45E-06	-0.110297131	M1	Female	trans
cg12580503_LDB3	2.13E-07	2.45E-06	-0.697372365	M1	Female	trans
cg04737131_ENSG00000236744	2.13E-07	2.45E-06	0.349144695	M1	Female	trans
cg27135799_BPIFB3	2.13E-07	2.45E-06	-0.53644547	M1	Female	trans
cg15995131_ENSG00000229821	2.13E-07	2.45E-06	-0.625234471	M1	Female	trans
cg16770243_OR1S2	2.13E-07	2.45E-06	-0.797359628	M1	Female	trans
cg14086691_OR9A1P	2.13E-07	2.45E-06	-0.531556349	M1	Female	trans
cg09543047_OR6C76	2.13E-07	2.45E-06	-0.538515996	M1	Female	trans
cg10664162_BTLA	2.13E-07	2.45E-06	-0.527243421	M1	Female	trans
cg07994735_HLA-DRB9	2.13E-07	2.45E-06	-0.435958913	M1	Female	trans
cg25364009_R3HDM2P2	2.13E-07	2.45E-06	-0.347236322	M1	Female	trans
cg07994735_TRAJ31	2.14E-07	2.45E-06	-0.666992426	M1	Female	trans
cg02720442_ENSG00000235403	2.14E-07	2.45E-06	0.606649006	M1	Female	trans
cg00147216_NUTF2P4	2.14E-07	2.45E-06	-0.510812892	M1	Female	trans
cg14878131_RPEP5	2.14E-07	2.45E-06	-0.481216127	M1	Female	trans
cg18477299_LINC02247	2.14E-07	2.45E-06	-0.606423725	M1	Female	trans
cg07857119_RPL7P12	2.14E-07	2.45E-06	-0.83483689	M1	Female	trans
cg02096001_ENSG00000240687	2.14E-07	2.45E-06	0.488019513	M1	Female	trans
cg11022062_GUCA2B	2.14E-07	2.45E-06	-0.502502996	M1	Female	trans
cg02720442_MRPL50P4	2.14E-07	2.45E-06	0.651398969	M1	Female	trans
cg10097323_SRY	2.14E-07	2.45E-06	-0.478492486	M1	Female	trans
cg21411095_COX6CP2	2.14E-07	2.45E-06	-0.593463109	M1	Female	trans
cg10040153_U8	2.14E-07	2.45E-06	-0.743083537	M1	Female	trans
cg17264779_TRAV22	2.14E-07	2.45E-06	-0.756753477	M1	Female	trans
cg00926684_ENSG00000225341	2.14E-07	2.45E-06	-0.341117503	M1	Female	trans
cg24508976_MRPL50P1	2.14E-07	2.45E-06	-0.899800813	M1	Female	trans
cg20313696_ENSG00000217334	2.14E-07	2.45E-06	-0.648303265	M1	Female	trans
cg13565400_GPR4	2.14E-07	2.45E-06	0.714545096	M1	Female	trans
cg14378465_ENSG00000236572	2.14E-07	2.45E-06	-0.603437605	M1	Female	trans
cg07918589_HTR3C2P	2.14E-07	2.45E-06	-0.565395818	M1	Female	trans
cg20638896_MSN	2.14E-07	2.45E-06	-1.057876497	M1	Female	trans
cg04571903_HELB	2.14E-07	2.45E-06	-0.668267138	M1	Female	trans
cg00490039_ENSG00000213956	2.14E-07	2.45E-06	-0.935512242	M1	Female	trans
cg19822890_BTN3A1	2.14E-07	2.45E-06	-0.605063268	M1	Female	trans
cg15668967_ENSG00000234503	2.14E-07	2.45E-06	-0.607257174	M1	Female	trans
cg14513900_SNORD114-22	2.14E-07	2.45E-06	-0.788690941	M1	Female	trans
cg14513900_KIF2B	2.14E-07	2.45E-06	-0.788690941	M1	Female	trans
cg14513900_OR7E19P	2.14E-07	2.45E-06	-0.788690941	M1	Female	trans
cg14513900_GGCTP3	2.14E-07	2.45E-06	-0.565061688	M1	Female	trans
cg14513900_MTND2P19	2.14E-07	2.45E-06	-0.559765772	M1	Female	trans
cg14513900_SAR1AP1	2.14E-07	2.45E-06	-0.503685837	M1	Female	trans
cg14513900_RNU6-924P	2.14E-07	2.45E-06	-0.559765772	M1	Female	trans
cg14513900_ENSG00000224400	2.14E-07	2.45E-06	-0.529290551	M1	Female	trans
cg14513900_ENSG00000230432	2.14E-07	2.45E-06	-0.707526111	M1	Female	trans
cg14513900_ENSG00000234918	2.14E-07	2.45E-06	-0.503685837	M1	Female	trans
cg09817248_HSP90AA4P	2.14E-07	2.46E-06	0.4863818	M1	Female	trans
cg07419021_SHCBP1L	2.14E-07	2.46E-06	0.445059921	M1	Female	trans
cg09081941_PNCK	2.14E-07	2.46E-06	-0.697646982	M1	Female	trans
cg10313151_ENSG00000205625	2.14E-07	2.46E-06	-0.798103428	M1	Female	trans
cg04212021_HAND2-AS1	2.14E-07	2.46E-06	0.708682679	M1	Female	trans
cg04212021_CYLC2	2.14E-07	2.46E-06	1.056001488	M1	Female	trans
cg04212021_CCDC172	2.14E-07	2.46E-06	1.056001488	M1	Female	trans
cg04212021_CACNG3	2.14E-07	2.46E-06	1.056001488	M1	Female	trans
cg04212021_CFTRP3	2.14E-07	2.46E-06	1.056001488	M1	Female	trans
cg04212021_ENSG00000212273	2.14E-07	2.46E-06	1.056001488	M1	Female	trans
cg04212021_ENSG00000214641	2.14E-07	2.46E-06	1.056001488	M1	Female	trans
cg04212021_ENSG00000226078	2.14E-07	2.46E-06	1.056001488	M1	Female	trans
cg04212021_ENSG00000233616	2.14E-07	2.46E-06	1.056001488	M1	Female	trans
cg06620353_SH2D4B	2.14E-07	2.46E-06	-0.546068208	M1	Female	trans
cg16278658_TEAD4	2.14E-07	2.46E-06	-0.639369493	M1	Female	trans
cg13871921_RNU6-806P	2.14E-07	2.46E-06	-0.956861774	M1	Female	trans
cg04726019_CYP17A1	2.14E-07	2.46E-06	-0.593931872	M1	Female	trans
cg19506623_SLC1A6	2.14E-07	2.46E-06	-0.545450067	M1	Female	trans
cg19467576_PTMAP9	2.14E-07	2.46E-06	-0.733432217	M1	Female	trans
cg16399648_RNU2-6P	2.14E-07	2.46E-06	-0.58183942	M1	Female	trans
cg14864044_ENSG00000233379	2.14E-07	2.46E-06	-0.767977152	M1	Female	trans
cg05061813_RN7SKP257	2.14E-07	2.46E-06	-0.552418824	M1	Female	trans
cg25079651_IZUMO1	2.14E-07	2.46E-06	-0.697382047	M1	Female	trans
cg18177183_LINC00297	2.14E-07	2.46E-06	0.800108425	M1	Female	trans
cg14509967_ENSG00000229757	2.14E-07	2.46E-06	0.512688192	M1	Female	trans
cg09223563_RNU6-1181P	2.14E-07	2.46E-06	-1.077693576	M1	Female	trans
cg05956076_PPIL1P1	2.14E-07	2.46E-06	-0.489235215	M1	Female	trans
cg23976437_RN7SL519P	2.14E-07	2.46E-06	-0.522966712	M1	Female	trans
cg17914494_LY6G6F	2.14E-07	2.46E-06	-0.52402476	M1	Female	trans
cg05056349_SLC2A14	2.14E-07	2.46E-06	0.807933267	M1	Female	trans
cg20695805_LMO7DN-IT1	2.14E-07	2.46E-06	0.66783759	M1	Female	trans
cg20337110_SPANXB1	2.14E-07	2.46E-06	-1.23132885	M1	Female	trans
cg17025908_MIR1208	2.14E-07	2.46E-06	-0.761649468	M1	Female	trans
cg17158894_PRKAG2	2.14E-07	2.46E-06	-0.876156593	M1	Female	trans
cg20695805_SIM2	2.14E-07	2.46E-06	0.561910343	M1	Female	trans
cg17653352_GAP43	2.14E-07	2.46E-06	-0.725666256	M1	Female	trans
cg08044704_SVIL	2.14E-07	2.46E-06	-0.71954464	M1	Female	trans
cg09563600_TMPRSS7	2.14E-07	2.46E-06	-0.784940962	M1	Female	trans
cg04737131_RNU6-525P	2.14E-07	2.46E-06	0.396379934	M1	Female	trans
cg01012966_SNORD115-14	2.15E-07	2.46E-06	-0.391532003	M1	Female	trans
cg09562756_DEFB132	2.15E-07	2.46E-06	-0.578960601	M1	Female	trans
cg14044167_ULBP1	2.15E-07	2.46E-06	-0.415460753	M1	Female	trans
cg05874519_ENSG00000230908	2.15E-07	2.46E-06	-0.428358682	M1	Female	trans
cg06281714_ZNF722P	2.15E-07	2.46E-06	-0.686346185	M1	Female	trans
cg15735438_FAM230I	2.15E-07	2.46E-06	-0.567040792	M1	Female	trans
cg22806076_ENSG00000227616	2.15E-07	2.46E-06	-0.931383889	M1	Female	trans
cg12395926_OR8A1	2.15E-07	2.46E-06	-0.799700375	M1	Female	trans
cg14646214_FOS	2.15E-07	2.46E-06	-0.76561972	M1	Female	trans
cg04304019_CD5L	2.15E-07	2.46E-06	-0.710236198	M1	Female	trans
cg21449027_MIR194-2HG	2.15E-07	2.46E-06	-0.637989769	M1	Female	trans
cg26502489_OR6T1	2.15E-07	2.46E-06	-0.730587045	M1	Female	trans
cg20057147_ENSG00000237325	2.15E-07	2.46E-06	-0.686327201	M1	Female	trans
cg20237815_SLC22A3	2.15E-07	2.46E-06	-0.778163008	M1	Female	trans
cg11921348_GAPDHP24	2.15E-07	2.46E-06	-0.725180983	M1	Female	trans
cg16601957_RNU1-82P	2.15E-07	2.46E-06	-0.798912435	M1	Female	trans
cg19074709_CD34	2.15E-07	2.46E-06	-0.558361468	M1	Female	trans
cg24728770_HEMGN	2.15E-07	2.46E-06	-0.664272557	M1	Female	trans
cg14313932_RNA5SP225	2.15E-07	2.46E-06	-0.698066932	M1	Female	trans
cg04470905_KCNK3	2.15E-07	2.46E-06	0.544182236	M1	Female	trans
cg04887104_NPSR1	2.15E-07	2.46E-06	-0.594284127	M1	Female	trans
cg03875668_LINC01849	2.15E-07	2.46E-06	-0.680427755	M1	Female	trans
cg20961650_LINC01456	2.15E-07	2.46E-06	-0.53126937	M1	Female	trans
cg20683445_RN7SL323P	2.15E-07	2.46E-06	-0.50435977	M1	Female	trans
cg08679502_RPS3AP49	2.15E-07	2.46E-06	-0.731123683	M1	Female	trans
cg20313696_LINC00424	2.15E-07	2.46E-06	-0.652342872	M1	Female	trans
cg26338386_SPTB	2.15E-07	2.46E-06	-0.779823292	M1	Female	trans
cg14417873_ENSG00000239517	2.15E-07	2.46E-06	-0.577798007	M1	Female	trans
cg03822746_PLAT	2.15E-07	2.46E-06	-0.629250146	M1	Female	trans
cg20683445_LINC02595	2.15E-07	2.46E-06	-0.413757567	M1	Female	trans
cg03119028_TUBB3P1	2.15E-07	2.46E-06	0.621915268	M1	Female	trans
cg21903920_RPL35AP8	2.15E-07	2.47E-06	-0.489212787	M1	Female	trans
cg00628648_ENSG00000220986	2.15E-07	2.47E-06	-0.344110796	M1	Female	trans
cg02154924_ENSG00000240874	2.15E-07	2.47E-06	-0.625517055	M1	Female	trans
cg16006105_RNU6-695P	2.15E-07	2.47E-06	-0.559815251	M1	Female	trans
cg14484356_ENSG00000232175	2.15E-07	2.47E-06	-0.513951805	M1	Female	trans
cg04492287_MISP3	2.15E-07	2.47E-06	-0.580472587	M1	Female	trans
cg18875551_ENSG00000212228	2.15E-07	2.47E-06	-0.817647616	M1	Female	trans
cg26972832_RPL12P37	2.15E-07	2.47E-06	-0.681783255	M1	Female	trans
cg24949324_ENSG00000236606	2.15E-07	2.47E-06	-0.8603646	M1	Female	trans
cg08880327_OR7E23P	2.15E-07	2.47E-06	-0.539703651	M1	Female	trans
cg06612671_RPL35AP19	2.15E-07	2.47E-06	-0.862165657	M1	Female	trans
cg17969084_NTRK2	2.15E-07	2.47E-06	0.731414448	M1	Female	trans
cg23664533_RN7SKP94	2.15E-07	2.47E-06	-0.068847991	M1	Female	trans
cg23664533_RN7SKP212	2.15E-07	2.47E-06	-0.441592123	M1	Female	trans
cg23664533_OR2A41P	2.15E-07	2.47E-06	-0.883184247	M1	Female	trans
cg23664533_ASB10	2.15E-07	2.47E-06	-0.883184247	M1	Female	trans
cg23664533_ENSG00000225598	2.15E-07	2.47E-06	-0.698739318	M1	Female	trans
cg23664533_LPCAT2BP	2.15E-07	2.47E-06	-0.808849238	M1	Female	trans
cg23664533_RN7SL564P	2.15E-07	2.47E-06	-0.483379875	M1	Female	trans
cg23664533_RNU6-1151P	2.15E-07	2.47E-06	-0.330348993	M1	Female	trans
cg23664533_LINC00408	2.15E-07	2.47E-06	-0.984499941	M1	Female	trans
cg23664533_ENSG00000216913	2.15E-07	2.47E-06	-0.984499941	M1	Female	trans
cg23664533_RPL35AP37	2.15E-07	2.47E-06	-0.404424619	M1	Female	trans
cg16959364_NCCRP1	2.15E-07	2.47E-06	-0.517671956	M1	Female	trans
cg13447527_CCNQP1	2.15E-07	2.47E-06	-0.409189852	M1	Female	trans
cg13440411_ENSG00000234811	2.15E-07	2.47E-06	-1.044454599	M1	Female	trans
cg09854717_ENSG00000229225	2.15E-07	2.47E-06	-0.71739514	M1	Female	trans
cg09080788_ENSG00000228802	2.15E-07	2.47E-06	-0.752401494	M1	Female	trans
cg03575231_F2RL2	2.15E-07	2.47E-06	-0.503287796	M1	Female	trans
cg17300451_RNA5S13	2.15E-07	2.47E-06	-0.765066435	M1	Female	trans
cg00592315_OR2AG2	2.15E-07	2.47E-06	-0.802538384	M1	Female	trans
cg17753661_ENSG00000236004	2.15E-07	2.47E-06	-0.788685541	M1	Female	trans
cg16237565_ENSG00000237904	2.15E-07	2.47E-06	-0.696049505	M1	Female	trans
cg05338066_SMSP1	2.15E-07	2.47E-06	0.49258548	M1	Female	trans
cg01791737_SLC25A5P8	2.15E-07	2.47E-06	0.475429645	M1	Female	trans
cg16218562_ENSG00000230187	2.15E-07	2.47E-06	-0.925613086	M1	Female	trans
cg16218562_NMTRQ-TTG12-1	2.15E-07	2.47E-06	-0.592074331	M1	Female	trans
cg14483161_RNA5SP334	2.15E-07	2.47E-06	-0.60848544	M1	Female	trans
cg16360278_SERPINA5	2.16E-07	2.47E-06	0.114965341	M1	Female	trans
cg23402755_MAPRE1P3	2.16E-07	2.47E-06	-0.796639603	M1	Female	trans
cg01008267_ENSG00000234586	2.16E-07	2.47E-06	-0.594226192	M1	Female	trans
cg07914267_OR5H7P	2.16E-07	2.47E-06	-0.840472392	M1	Female	trans
cg07914267_EIF4EBP2P1	2.16E-07	2.47E-06	-0.840472392	M1	Female	trans
cg06398883_LINC02476	2.16E-07	2.47E-06	-0.39922956	M1	Female	trans
cg01578705_RNU6-763P	2.16E-07	2.47E-06	-0.588361618	M1	Female	trans
cg25585323_ENSG00000212206	2.16E-07	2.47E-06	-0.38085506	M1	Female	trans
cg00364747_ENSG00000229550	2.16E-07	2.47E-06	-0.809243405	M1	Female	trans
cg01349063_LPCAT2BP	2.16E-07	2.47E-06	-0.672547009	M1	Female	trans
cg01349063_RN7SKP212	2.16E-07	2.47E-06	-0.367177773	M1	Female	trans
cg01349063_OR2A41P	2.16E-07	2.47E-06	-0.734355546	M1	Female	trans
cg01349063_ASB10	2.16E-07	2.47E-06	-0.734355546	M1	Female	trans
cg01349063_LINC00408	2.16E-07	2.47E-06	-0.818598151	M1	Female	trans
cg01349063_ENSG00000216913	2.16E-07	2.47E-06	-0.818598151	M1	Female	trans
cg01349063_RPL35AP37	2.16E-07	2.47E-06	-0.336273504	M1	Female	trans
cg01349063_RN7SL564P	2.16E-07	2.47E-06	-0.401923713	M1	Female	trans
cg01349063_RNU6-1151P	2.16E-07	2.47E-06	-0.274680641	M1	Female	trans
cg01349063_ENSG00000225598	2.16E-07	2.47E-06	-0.580992126	M1	Female	trans
cg01349063_RN7SKP94	2.16E-07	2.47E-06	-0.057246157	M1	Female	trans
cg04152562_LINC01951	2.16E-07	2.47E-06	-0.697190989	M1	Female	trans
cg00592315_MTUS2-AS2	2.16E-07	2.47E-06	-0.631823932	M1	Female	trans
cg20530106_PRR20G	2.16E-07	2.47E-06	-0.271070457	M1	Female	trans
cg00866836_AMER2	2.16E-07	2.47E-06	-1.286122981	M1	Female	trans
cg05338066_UGT1A12P	2.16E-07	2.47E-06	0.608337727	M1	Female	trans
cg20910935_OR6C74	2.16E-07	2.47E-06	-0.948237126	M1	Female	trans
cg04518477_IGHG1	2.16E-07	2.47E-06	0.208949504	M1	Female	trans
cg18955295_RPL15P18	2.16E-07	2.47E-06	-0.519906269	M1	Female	trans
cg02953382_PPP6R2P1	2.16E-07	2.47E-06	0.759720811	M1	Female	trans
cg12793111_RPL22P4	2.16E-07	2.47E-06	-0.577307253	M1	Female	trans
cg17533142_RN7SKP94	2.16E-07	2.47E-06	-0.057597187	M1	Female	trans
cg17533142_LPCAT2BP	2.16E-07	2.47E-06	-0.676671025	M1	Female	trans
cg17533142_RN7SKP212	2.16E-07	2.47E-06	-0.369429284	M1	Female	trans
cg17533142_RN7SL564P	2.16E-07	2.47E-06	-0.404388284	M1	Female	trans
cg17533142_OR2A41P	2.16E-07	2.47E-06	-0.738858568	M1	Female	trans
cg17533142_ASB10	2.16E-07	2.47E-06	-0.738858568	M1	Female	trans
cg17533142_RNU6-1151P	2.16E-07	2.47E-06	-0.276364965	M1	Female	trans
cg17533142_LINC00408	2.16E-07	2.47E-06	-0.823617743	M1	Female	trans
cg17533142_ENSG00000216913	2.16E-07	2.47E-06	-0.823617743	M1	Female	trans
cg17533142_ENSG00000225598	2.16E-07	2.47E-06	-0.584554733	M1	Female	trans
cg17533142_RPL35AP37	2.16E-07	2.47E-06	-0.338335513	M1	Female	trans
cg11803838_ENSG00000232130	2.16E-07	2.47E-06	0.127614785	M1	Female	trans
cg15741247_PCNAP3	2.16E-07	2.48E-06	-0.964404279	M1	Female	trans
cg16278658_PVR	2.16E-07	2.48E-06	-0.612299924	M1	Female	trans
cg18811157_SLC52A3	2.16E-07	2.48E-06	-0.707367172	M1	Female	trans
cg16601957_TRAJ31	2.16E-07	2.48E-06	-0.59209034	M1	Female	trans
cg23929072_MSN	2.16E-07	2.48E-06	0.717865663	M1	Female	trans
cg04667681_LINC01876	2.16E-07	2.48E-06	-0.518325047	M1	Female	trans
cg15466595_OR2T32P	2.16E-07	2.48E-06	-0.579205489	M1	Female	trans
cg22646311_NMNAT1P3	2.16E-07	2.48E-06	0.453103343	M1	Female	trans
cg11023174_LINC01519	2.16E-07	2.48E-06	-0.478063952	M1	Female	trans
cg16278658_PMCH	2.16E-07	2.48E-06	-0.630956365	M1	Female	trans
cg22806076_RBMY1J	2.16E-07	2.48E-06	-1.075387588	M1	Female	trans
cg01034726_OR5S1P	2.16E-07	2.48E-06	-0.760332335	M1	Female	trans
cg04876127_LINC00458	2.16E-07	2.48E-06	-0.484721291	M1	Female	trans
cg14683563_OR52K3P	2.16E-07	2.48E-06	-0.730730322	M1	Female	trans
cg05732866_LY6G6F	2.16E-07	2.48E-06	-0.563057524	M1	Female	trans
cg00902464_MRPL50P1	2.16E-07	2.48E-06	-0.798687863	M1	Female	trans
cg17604362_SUGCT-AS1	2.16E-07	2.48E-06	-1.147507684	M1	Female	trans
cg01348799_RPL21P67	2.16E-07	2.48E-06	0.523883176	M1	Female	trans
cg04751533_LINC01441	2.16E-07	2.48E-06	-0.662634042	M1	Female	trans
cg05747874_KCNK9	2.16E-07	2.48E-06	-0.503651293	M1	Female	trans
cg27399957_ALMS1-IT1	2.16E-07	2.48E-06	-0.817632981	M1	Female	trans
cg12353589_MAGEC3	2.16E-07	2.48E-06	-0.161947562	M1	Female	trans
cg05046525_ENSG00000230668	2.16E-07	2.48E-06	0.372904384	M1	Female	trans
cg04025879_ZP4	2.17E-07	2.48E-06	-0.792420095	M1	Female	trans
cg21941512_FOXL2	2.17E-07	2.48E-06	-0.34163963	M1	Female	trans
cg12283439_RPL23AP2	2.17E-07	2.48E-06	-0.589348083	M1	Female	trans
cg14908168_ENSG00000233290	2.17E-07	2.48E-06	-0.694726468	M1	Female	trans
cg06779317_RPL10AP5	2.17E-07	2.48E-06	-1.438606302	M1	Female	trans
cg13767506_RPL21P33	2.17E-07	2.48E-06	-0.588207482	M1	Female	trans
cg00144679_PAFAH1B2P1	2.17E-07	2.48E-06	-0.577850986	M1	Female	trans
cg10787600_TCAM1P	2.17E-07	2.48E-06	-1.275640355	M1	Female	trans
cg12481893_DAZ1	2.17E-07	2.48E-06	-0.830414468	M1	Female	trans
cg02342233_IGKV2-30	2.17E-07	2.48E-06	-0.82843051	M1	Female	trans
cg23409591_KRT16P6	2.17E-07	2.48E-06	-0.484809583	M1	Female	trans
cg03134747_RNA5SP240	2.17E-07	2.48E-06	-0.715805991	M1	Female	trans
cg10533599_LINC02624	2.17E-07	2.48E-06	-0.761451254	M1	Female	trans
cg02522311_RN7SKP165	2.17E-07	2.48E-06	0.14337426	M1	Female	trans
cg02522311_DEFB104B	2.17E-07	2.48E-06	0.590115997	M1	Female	trans
cg02522311_DEFB104A	2.17E-07	2.48E-06	0.590115997	M1	Female	trans
cg02522311_AURKBP1	2.17E-07	2.48E-06	0.590115997	M1	Female	trans
cg02522311_ENSG00000215094	2.17E-07	2.48E-06	0.418829125	M1	Female	trans
cg02522311_ACTG1P13	2.17E-07	2.48E-06	0.298392093	M1	Female	trans
cg13854498_ENSG00000226595	2.17E-07	2.48E-06	-0.885024194	M1	Female	trans
cg26329715_FLJ13224	2.17E-07	2.48E-06	-0.585810818	M1	Female	trans
cg11879096_RNU6-1077P	2.17E-07	2.48E-06	-0.611862311	M1	Female	trans
cg12081434_ENSG00000242768	2.17E-07	2.48E-06	-0.664028274	M1	Female	trans
cg25293880_UQCRHP3	2.17E-07	2.48E-06	-0.391730813	M1	Female	trans
cg22203300_HRCT1	2.17E-07	2.48E-06	-1.091165519	M1	Female	trans
cg18301136_MIR190A	2.17E-07	2.48E-06	-0.586759889	M1	Female	trans
cg08880327_PPIAP60	2.17E-07	2.48E-06	-0.591373692	M1	Female	trans
cg08880327_LINC01078	2.17E-07	2.48E-06	-0.400056146	M1	Female	trans
cg04518477_SNORD115-48	2.17E-07	2.48E-06	0.781111371	M1	Female	trans
cg10054332_MIR371A	2.17E-07	2.48E-06	-0.560779604	M1	Female	trans
cg17830140_RNU6ATAC4P	2.17E-07	2.48E-06	-0.647947068	M1	Female	trans
cg05433549_ENSG00000223809	2.17E-07	2.49E-06	-0.302851509	M1	Female	trans
cg10387963_OR5A1	2.17E-07	2.49E-06	-0.574702094	M1	Female	trans
cg05056349_STC1	2.17E-07	2.49E-06	0.818430401	M1	Female	trans
cg11478335_KCNK17	2.17E-07	2.49E-06	-0.722840287	M1	Female	trans
cg07718321_RNU6-23P	2.17E-07	2.49E-06	1.167178254	M1	Female	trans
cg25130590_OR2F2	2.17E-07	2.49E-06	-0.749692733	M1	Female	trans
cg03637781_ENSG00000239455	2.17E-07	2.49E-06	0.460419222	M1	Female	trans
cg00001793_ENSG00000243635	2.17E-07	2.49E-06	-0.587205041	M1	Female	trans
cg15644305_IRF8	2.17E-07	2.49E-06	-0.60783947	M1	Female	trans
cg22806076_CNTNAP5	2.17E-07	2.49E-06	-0.986867722	M1	Female	trans
cg18805486_MRAP	2.17E-07	2.49E-06	-0.480301958	M1	Female	trans
cg22646311_ENSG00000233415	2.17E-07	2.49E-06	0.544267509	M1	Female	trans
cg09929408_ENSG00000236525	2.17E-07	2.49E-06	-0.537589258	M1	Female	trans
cg05868023_ZFYVE9P2	2.17E-07	2.49E-06	0.411311722	M1	Female	trans
cg20683445_TIAM1	2.17E-07	2.49E-06	-0.536979195	M1	Female	trans
cg04337937_LST1	2.17E-07	2.49E-06	-0.768910664	M1	Female	trans
cg04152562_ENSG00000228061	2.17E-07	2.49E-06	-0.737312633	M1	Female	trans
cg18834259_ENSG00000236606	2.17E-07	2.49E-06	0.596659188	M1	Female	trans
cg14987596_RNA5SP393	2.17E-07	2.49E-06	-0.688672501	M1	Female	trans
cg18976191_HBG2	2.17E-07	2.49E-06	-0.314167138	M1	Female	trans
cg16754847_MTCYBP21	2.17E-07	2.49E-06	-0.96279756	M1	Female	trans
cg06811119_ENSG00000236046	2.17E-07	2.49E-06	-0.988370194	M1	Female	trans
cg18024856_MTND1P20	2.17E-07	2.49E-06	0.655935475	M1	Female	trans
cg18343899_CICP18	2.18E-07	2.49E-06	-0.476247349	M1	Female	trans
cg02426343_LINC00410	2.18E-07	2.49E-06	0.932982701	M1	Female	trans
cg20942887_IGHD2-15	2.18E-07	2.49E-06	-0.511947067	M1	Female	trans
cg24232370_ERAP2	2.18E-07	2.49E-06	-0.914975115	M1	Female	trans
cg27399957_ENSG00000224739	2.18E-07	2.49E-06	-0.849211375	M1	Female	trans
cg10095057_RN7SL33P	2.18E-07	2.49E-06	-0.371562637	M1	Female	trans
cg13848087_CT83	2.18E-07	2.49E-06	-0.144288183	M1	Female	trans
cg22714776_RNU6-20P	2.18E-07	2.49E-06	-0.722085945	M1	Female	trans
cg07330196_ENSG00000239674	2.18E-07	2.49E-06	-0.590750056	M1	Female	trans
cg00691939_RN7SL101P	2.18E-07	2.49E-06	-0.6013617	M1	Female	trans
cg20802509_GGT5	2.18E-07	2.49E-06	-0.539505293	M1	Female	trans
cg07170932_OR2H5P	2.18E-07	2.49E-06	-0.532250564	M1	Female	trans
cg22451117_LINC02534	2.18E-07	2.49E-06	-1.014753312	M1	Female	trans
cg05669210_YWHAZP4	2.18E-07	2.49E-06	0.405265744	M1	Female	trans
cg18095452_TLR9	2.18E-07	2.49E-06	-0.574243507	M1	Female	trans
cg21711368_OR10S1	2.18E-07	2.49E-06	-0.638459983	M1	Female	trans
cg04706137_ATP6V0E1P4	2.18E-07	2.49E-06	-0.818050626	M1	Female	trans
cg04706137_METAP2P1	2.18E-07	2.49E-06	-0.818050626	M1	Female	trans
cg04706137_RPS6P7	2.18E-07	2.49E-06	-0.818050626	M1	Female	trans
cg04706137_RPSAP48	2.18E-07	2.49E-06	-0.733864367	M1	Female	trans
cg04706137_RPL7AP57	2.18E-07	2.49E-06	-0.818050626	M1	Female	trans
cg04706137_RNU6-380P	2.18E-07	2.49E-06	-0.818050626	M1	Female	trans
cg04706137_RNU6-938P	2.18E-07	2.49E-06	-0.733864367	M1	Female	trans
cg04706137_ENSG00000121388	2.18E-07	2.49E-06	-0.580603525	M1	Female	trans
cg04706137_ENSG00000213153	2.18E-07	2.49E-06	-0.818050626	M1	Female	trans
cg04706137_ENSG00000213174	2.18E-07	2.49E-06	-0.818050626	M1	Female	trans
cg04706137_SRSF6P1	2.18E-07	2.49E-06	-0.818050626	M1	Female	trans
cg04706137_ENSG00000238176	2.18E-07	2.49E-06	-0.818050626	M1	Female	trans
cg04706137_ENSG00000239080	2.18E-07	2.49E-06	-0.818050626	M1	Female	trans
cg04706137_ENSG00000243062	2.18E-07	2.49E-06	-0.818050626	M1	Female	trans
cg04706137_RPS29P33	2.18E-07	2.49E-06	-0.366932184	M1	Female	trans
cg04706137_ENSG00000236098	2.18E-07	2.49E-06	-0.176867677	M1	Female	trans
cg04206665_RPS19P6	2.18E-07	2.49E-06	-0.26655499	M1	Female	trans
cg15542496_GAPDHP14	2.18E-07	2.49E-06	-0.619525749	M1	Female	trans
cg01666490_FCRL4	2.18E-07	2.49E-06	-0.508868256	M1	Female	trans
cg23505243_HNRNPA1P32	2.18E-07	2.49E-06	-0.456052584	M1	Female	trans
cg06103928_UQCRHP2	2.18E-07	2.49E-06	-0.462910743	M1	Female	trans
cg19216660_IGHJ2	2.18E-07	2.49E-06	-0.448900442	M1	Female	trans
cg26250747_RNU7-173P	2.18E-07	2.49E-06	0.786102584	M1	Female	trans
cg05516020_CT47B1	2.18E-07	2.49E-06	-0.650215479	M1	Female	trans
cg08764590_NDRG4	2.18E-07	2.49E-06	-0.649086069	M1	Female	trans
cg10533599_FAM9B	2.18E-07	2.49E-06	-0.508970952	M1	Female	trans
cg05735659_DPPA3	2.18E-07	2.49E-06	0.550480513	M1	Female	trans
cg25479848_SHMT1P1	2.18E-07	2.49E-06	-0.511873069	M1	Female	trans
cg13127920_SNORD115	2.18E-07	2.49E-06	-0.61575786	M1	Female	trans
cg02665297_CCL21	2.18E-07	2.49E-06	-0.202494056	M1	Female	trans
cg04508044_ASCL1	2.18E-07	2.49E-06	0.49488924	M1	Female	trans
cg18495484_ENSG00000228040	2.18E-07	2.49E-06	-0.550377075	M1	Female	trans
cg19452914_ENSG00000230355	2.18E-07	2.49E-06	-0.95059794	M1	Female	trans
cg26972832_ENSG00000203262	2.18E-07	2.49E-06	-0.807976761	M1	Female	trans
cg03575231_NPHS1	2.18E-07	2.49E-06	-0.111278069	M1	Female	trans
cg24186114_ZNF603P	2.18E-07	2.50E-06	-0.691460723	M1	Female	trans
cg13299279_SNRPFP2	2.18E-07	2.50E-06	-0.414625679	M1	Female	trans
cg11687389_TRPM2	2.18E-07	2.50E-06	-0.556144901	M1	Female	trans
cg05218362_UBE2V1P11	2.18E-07	2.50E-06	-0.384718543	M1	Female	trans
cg08044704_NCF4	2.18E-07	2.50E-06	-0.774111981	M1	Female	trans
cg09055519_TRIM49C	2.18E-07	2.50E-06	-0.72295225	M1	Female	trans
cg08476832_RN7SL277P	2.18E-07	2.50E-06	-0.616668577	M1	Female	trans
cg10973043_DDX43P3	2.18E-07	2.50E-06	-0.538840351	M1	Female	trans
cg02196189_OR2Y1	2.18E-07	2.50E-06	-0.708473388	M1	Female	trans
cg02196189_LINC01053	2.18E-07	2.50E-06	-0.580636711	M1	Female	trans
cg02196189_OR7A10	2.18E-07	2.50E-06	-0.708473388	M1	Female	trans
cg04470905_RN7SL107P	2.18E-07	2.50E-06	0.594386375	M1	Female	trans
cg17039519_RPSAP53	2.18E-07	2.50E-06	-0.686933371	M1	Female	trans
cg14378465_RNU6-661P	2.18E-07	2.50E-06	-0.48334771	M1	Female	trans
cg03593057_TOX2	2.18E-07	2.50E-06	0.545131659	M1	Female	trans
cg07441502_SRSF2P1	2.18E-07	2.50E-06	-0.610260149	M1	Female	trans
cg24429037_RPS26P57	2.18E-07	2.50E-06	-0.756098135	M1	Female	trans
cg22103831_GAPDHP26	2.18E-07	2.50E-06	-0.448665339	M1	Female	trans
cg09215006_LINC00430	2.18E-07	2.50E-06	-0.515952702	M1	Female	trans
cg04132177_COX6A1P3	2.18E-07	2.50E-06	-0.561740834	M1	Female	trans
cg13299279_IMMTP1	2.18E-07	2.50E-06	-0.537075844	M1	Female	trans
cg04152562_LINC01878	2.18E-07	2.50E-06	-0.684622369	M1	Female	trans
cg08188698_RNU4-55P	2.18E-07	2.50E-06	-0.76667709	M1	Female	trans
cg00384264_RNA5SP323	2.19E-07	2.50E-06	-0.485909708	M1	Female	trans
cg21288684_ENSG00000219666	2.19E-07	2.50E-06	-0.578201026	M1	Female	trans
cg21288684_PLA2G5	2.19E-07	2.50E-06	-0.791722822	M1	Female	trans
cg21288684_OR6K1P	2.19E-07	2.50E-06	-0.814665586	M1	Female	trans
cg21288684_RNU1-32P	2.19E-07	2.50E-06	-0.473870646	M1	Female	trans
cg21288684_PPIAP68	2.19E-07	2.50E-06	-0.814665586	M1	Female	trans
cg21288684_RNU6-386P	2.19E-07	2.50E-06	-0.814665586	M1	Female	trans
cg21288684_RPL10P10	2.19E-07	2.50E-06	-0.814665586	M1	Female	trans
cg21288684_U8	2.19E-07	2.50E-06	-0.814665586	M1	Female	trans
cg21288684_Y_RNA	2.19E-07	2.50E-06	-0.730827685	M1	Female	trans
cg21288684_ENSG00000229434	2.19E-07	2.50E-06	-0.814665586	M1	Female	trans
cg21288684_TRMT1P1	2.19E-07	2.50E-06	-0.546722137	M1	Female	trans
cg21288684_ENSG00000236335	2.19E-07	2.50E-06	-0.814665586	M1	Female	trans
cg21288684_ENSG00000243165	2.19E-07	2.50E-06	-0.814665586	M1	Female	trans
cg20313696_ENSG00000224739	2.19E-07	2.50E-06	-0.746917807	M1	Female	trans
cg04337937_TGFB3	2.19E-07	2.50E-06	-0.750894621	M1	Female	trans
cg02305803_RNF11P1	2.19E-07	2.50E-06	-0.691400443	M1	Female	trans
cg10568558_ENSG00000230080	2.19E-07	2.50E-06	-0.567924856	M1	Female	trans
cg15114510_ENSG00000203395	2.19E-07	2.50E-06	-0.661386169	M1	Female	trans
cg02673703_QRSL1P1	2.19E-07	2.50E-06	-0.528301607	M1	Female	trans
cg23929072_PPP1R3B	2.19E-07	2.50E-06	0.677793792	M1	Female	trans
cg04751533_CLIC3	2.19E-07	2.50E-06	-0.666838498	M1	Female	trans
cg19943770_TRPC4	2.19E-07	2.50E-06	-0.697742124	M1	Female	trans
cg23929072_CEBPB	2.19E-07	2.50E-06	0.722314176	M1	Female	trans
cg18931888_ENSG00000224504	2.19E-07	2.50E-06	-0.663239497	M1	Female	trans
cg18931888_GAPDHP29	2.19E-07	2.50E-06	-0.419156802	M1	Female	trans
cg18931888_LINC02790	2.19E-07	2.50E-06	-0.934481901	M1	Female	trans
cg18931888_LCE2A	2.19E-07	2.50E-06	-0.934481901	M1	Female	trans
cg18931888_LINC00606	2.19E-07	2.50E-06	-0.934481901	M1	Female	trans
cg18931888_NIPA2P2	2.19E-07	2.50E-06	-0.767755225	M1	Female	trans
cg18931888_MIR1237	2.19E-07	2.50E-06	-0.838313605	M1	Female	trans
cg18931888_RNY4P28	2.19E-07	2.50E-06	-0.934481901	M1	Female	trans
cg18931888_RNA5SP31	2.19E-07	2.50E-06	-0.934481901	M1	Female	trans
cg18931888_SNORD115-37	2.19E-07	2.50E-06	-0.514562282	M1	Female	trans
cg18931888_SFPQP1	2.19E-07	2.50E-06	-0.934481901	M1	Female	trans
cg18931888_ENSG00000226739	2.19E-07	2.50E-06	-0.934481901	M1	Female	trans
cg18931888_ENSG00000228367	2.19E-07	2.50E-06	-0.663239497	M1	Female	trans
cg18931888_DNM1P24	2.19E-07	2.50E-06	-0.934481901	M1	Female	trans
cg11540596_NRROS	2.19E-07	2.50E-06	-0.61404135	M1	Female	trans
cg09627874_ENSG00000235833	2.19E-07	2.50E-06	0.622016748	M1	Female	trans
cg07022959_RNU6-929P	2.19E-07	2.50E-06	-0.945025113	M1	Female	trans
cg19299096_USP17L25	2.19E-07	2.50E-06	-0.403168021	M1	Female	trans
cg23929072_RPL10P5	2.19E-07	2.50E-06	0.403360564	M1	Female	trans
cg25271009_ENSG00000213527	2.19E-07	2.50E-06	-0.35626123	M1	Female	trans
cg10814415_CD34	2.19E-07	2.50E-06	-0.490686301	M1	Female	trans
cg06779317_RHCG	2.19E-07	2.50E-06	-1.149521821	M1	Female	trans
cg17159699_LINC00354	2.19E-07	2.50E-06	-0.690466158	M1	Female	trans
cg18438405_TOMM22P2	2.19E-07	2.50E-06	-0.480292131	M1	Female	trans
cg20491223_SLC39A12	2.19E-07	2.50E-06	0.644990179	M1	Female	trans
cg24702216_ENSG00000242814	2.19E-07	2.50E-06	-0.58545899	M1	Female	trans
cg06803261_RNU4-56P	2.19E-07	2.50E-06	-0.485700706	M1	Female	trans
cg23024913_ZNF680P1	2.19E-07	2.50E-06	-0.409814513	M1	Female	trans
cg07722359_RNU6-339P	2.19E-07	2.50E-06	-0.487691683	M1	Female	trans
cg09519485_NIP7P2	2.19E-07	2.50E-06	-0.882433039	M1	Female	trans
cg16581747_ENSG00000235168	2.19E-07	2.50E-06	-0.713296073	M1	Female	trans
cg14418213_CCL8	2.19E-07	2.50E-06	-0.73438252	M1	Female	trans
cg04988471_SSR1P2	2.19E-07	2.50E-06	-0.839513473	M1	Female	trans
cg07081946_ENSG00000232749	2.19E-07	2.50E-06	-0.566120194	M1	Female	trans
cg06567996_ENSG00000224269	2.19E-07	2.51E-06	-0.421512031	M1	Female	trans
cg25633099_DEFA3	2.19E-07	2.51E-06	-0.810030458	M1	Female	trans
cg15120247_OR4K14	2.19E-07	2.51E-06	-0.879098152	M1	Female	trans
cg02303400_ENSG00000215464	2.19E-07	2.51E-06	-0.610198894	M1	Female	trans
cg15633919_ENSG00000227438	2.19E-07	2.51E-06	-0.642348336	M1	Female	trans
cg25953919_ENSG00000205035	2.19E-07	2.51E-06	-0.688679876	M1	Female	trans
cg18455405_TUBG1P	2.19E-07	2.51E-06	-0.436663447	M1	Female	trans
cg04337937_LINC01951	2.19E-07	2.51E-06	-0.614180405	M1	Female	trans
cg03119028_ASIC4-AS1	2.19E-07	2.51E-06	0.489864679	M1	Female	trans
cg20683445_LMO7DN-IT1	2.19E-07	2.51E-06	-0.520714049	M1	Female	trans
cg14039968_FCF1P10	2.19E-07	2.51E-06	-0.318708507	M1	Female	trans
cg03637781_LYPLA1P1	2.19E-07	2.51E-06	0.444408788	M1	Female	trans
cg06757935_RPL12P2	2.19E-07	2.51E-06	-0.51948219	M1	Female	trans
cg07131604_CHRDL1	2.19E-07	2.51E-06	-0.529651633	M1	Female	trans
cg07825114_RPL30P14	2.19E-07	2.51E-06	0.492392664	M1	Female	trans
cg26598859_OR1I1	2.19E-07	2.51E-06	-0.532520468	M1	Female	trans
cg04218584_TBC1D21	2.19E-07	2.51E-06	-0.369146857	M1	Female	trans
cg11074353_ZNF670-ZNF695	2.19E-07	2.51E-06	-0.651599108	M1	Female	trans
cg23024913_ENSG00000234584	2.19E-07	2.51E-06	-0.452588696	M1	Female	trans
cg26788903_BMS1P4-AGAP5	2.19E-07	2.51E-06	-0.644894846	M1	Female	trans
cg11815008_SNORD48	2.19E-07	2.51E-06	-1.092197814	M1	Female	trans
cg16915057_SNORD57	2.20E-07	2.51E-06	-0.796144194	M1	Female	trans
cg11465192_LGALS17A	2.20E-07	2.51E-06	-0.92249477	M1	Female	trans
cg21229317_RNA5SP442	2.20E-07	2.51E-06	-0.956189947	M1	Female	trans
cg21229317_RNU1-52P	2.20E-07	2.51E-06	-0.715312546	M1	Female	trans
cg21229317_ENSG00000236960	2.20E-07	2.51E-06	-0.298701566	M1	Female	trans
cg21229317_RPS23P2	2.20E-07	2.51E-06	-1.06588059	M1	Female	trans
cg21229317_RN7SL542P	2.20E-07	2.51E-06	-1.06588059	M1	Female	trans
cg21229317_MYF5	2.20E-07	2.51E-06	-1.06588059	M1	Female	trans
cg21229317_ENSG00000235163	2.20E-07	2.51E-06	-1.06588059	M1	Female	trans
cg21229317_ENSG00000237202	2.20E-07	2.51E-06	-0.168784669	M1	Female	trans
cg25871427_KRTAP19-8	2.20E-07	2.51E-06	-0.662080146	M1	Female	trans
cg26338386_DPP6	2.20E-07	2.51E-06	-0.797917072	M1	Female	trans
cg18580450_RPH3A	2.20E-07	2.51E-06	-0.389267054	M1	Female	trans
cg16601957_IKZF3	2.20E-07	2.51E-06	-0.635565091	M1	Female	trans
cg17080234_RPL7L1P8	2.20E-07	2.51E-06	-0.40677446	M1	Female	trans
cg03211192_RNU6-116P	2.20E-07	2.51E-06	0.524914486	M1	Female	trans
cg14457850_U8	2.20E-07	2.51E-06	-0.447302908	M1	Female	trans
cg16399648_FTLP15	2.20E-07	2.51E-06	-0.454216099	M1	Female	trans
cg16237565_ENSG00000233424	2.20E-07	2.51E-06	-0.523572106	M1	Female	trans
cg13646041_ENSG00000225947	2.20E-07	2.51E-06	-0.578250002	M1	Female	trans
cg03559183_DEFB107A	2.20E-07	2.51E-06	-0.663977967	M1	Female	trans
cg21555099_DNM1P51	2.20E-07	2.51E-06	-0.479486803	M1	Female	trans
cg04218584_RNU2-23P	2.20E-07	2.51E-06	-0.40555186	M1	Female	trans
cg26221506_CCDC168	2.20E-07	2.51E-06	-0.507642633	M1	Female	trans
cg02926415_ADAM23	2.20E-07	2.51E-06	-0.54505756	M1	Female	trans
cg19590115_USH2A-AS1	2.20E-07	2.51E-06	-0.65348841	M1	Female	trans
cg24508976_RNU1-31P	2.20E-07	2.51E-06	-0.919453725	M1	Female	trans
cg25890576_RYR3	2.20E-07	2.51E-06	-0.577978559	M1	Female	trans
cg09861922_MIR1183	2.20E-07	2.51E-06	-0.962141334	M1	Female	trans
cg04136018_TM4SF18	2.20E-07	2.51E-06	0.675328858	M1	Female	trans
cg07439594_Metazoa_SRP	2.20E-07	2.51E-06	-0.734394063	M1	Female	trans
cg08157914_LINC02471	2.20E-07	2.51E-06	-0.419002126	M1	Female	trans
cg24473292_ATXN3L	2.20E-07	2.51E-06	-0.28822077	M1	Female	trans
cg24728770_SSMEM1	2.20E-07	2.51E-06	-0.69746883	M1	Female	trans
cg04571903_LINC01675	2.20E-07	2.51E-06	-0.758232664	M1	Female	trans
cg16792066_MIR1305	2.20E-07	2.51E-06	0.326785564	M1	Female	trans
cg04718469_RNU6-560P	2.20E-07	2.51E-06	-0.560923282	M1	Female	trans
cg19822890_ENSG00000217334	2.20E-07	2.51E-06	-0.540373924	M1	Female	trans
cg14544216_HNRNPA1P12	2.20E-07	2.51E-06	-0.956420254	M1	Female	trans
cg01124926_ENSG00000236111	2.20E-07	2.51E-06	-0.620902949	M1	Female	trans
cg11148883_PABPC1L2B-AS1	2.20E-07	2.52E-06	-0.719809726	M1	Female	trans
cg01210264_CTSLP1	2.20E-07	2.52E-06	-0.472884818	M1	Female	trans
cg11761102_ZPBP2	2.20E-07	2.52E-06	-0.761548829	M1	Female	trans
cg09990075_SUGCT-AS1	2.20E-07	2.52E-06	-0.602605425	M1	Female	trans
cg14243991_PANTR1	2.20E-07	2.52E-06	-0.513445034	M1	Female	trans
cg23668222_KCNJ3	2.20E-07	2.52E-06	-0.607081141	M1	Female	trans
cg15372372_GOLGA6L2	2.20E-07	2.52E-06	-0.491127672	M1	Female	trans
cg10488013_RSPH10B2	2.20E-07	2.52E-06	-0.52399184	M1	Female	trans
cg02046589_ENSG00000224876	2.20E-07	2.52E-06	-0.314381881	M1	Female	trans
cg21111523_ENSG00000225681	2.20E-07	2.52E-06	-0.598889614	M1	Female	trans
cg09789229_IGHG3	2.20E-07	2.52E-06	-0.443061526	M1	Female	trans
cg26659797_HMGA1P1	2.20E-07	2.52E-06	-0.944183577	M1	Female	trans
cg14042923_ENSG00000241204	2.20E-07	2.52E-06	-0.728158766	M1	Female	trans
cg17653352_OR2A5	2.20E-07	2.52E-06	-0.737942119	M1	Female	trans
cg04639241_RNA5SP131	2.20E-07	2.52E-06	-0.499320896	M1	Female	trans
cg10854295_MTCO2P12	2.20E-07	2.52E-06	-0.577146795	M1	Female	trans
cg11803838_ENSG00000181705	2.20E-07	2.52E-06	0.323334477	M1	Female	trans
cg20571761_MTND4LP14	2.20E-07	2.52E-06	-0.473342846	M1	Female	trans
cg03335313_RN7SL496P	2.20E-07	2.52E-06	-0.644566125	M1	Female	trans
cg20160035_SNRPFP2	2.20E-07	2.52E-06	-0.563571344	M1	Female	trans
cg19472786_OR6L1P	2.20E-07	2.52E-06	-0.792778441	M1	Female	trans
cg04887104_ENSG00000219284	2.20E-07	2.52E-06	-0.448663414	M1	Female	trans
cg04774563_IL36A	2.20E-07	2.52E-06	-0.736792478	M1	Female	trans
cg22798247_ENSG00000224700	2.20E-07	2.52E-06	-0.370185351	M1	Female	trans
cg14378465_RPS20P25	2.21E-07	2.52E-06	-0.588680527	M1	Female	trans
cg12482253_CFL1P2	2.21E-07	2.52E-06	-0.35507478	M1	Female	trans
cg12482253_LINC01867	2.21E-07	2.52E-06	-0.682438778	M1	Female	trans
cg12482253_RPL7P27	2.21E-07	2.52E-06	-0.314974596	M1	Female	trans
cg12482253_RNU1-80P	2.21E-07	2.52E-06	-0.629949192	M1	Female	trans
cg12482253_LINC02789	2.21E-07	2.52E-06	-0.196788108	M1	Female	trans
cg12482253_RPL35AP12	2.21E-07	2.52E-06	-0.498390081	M1	Female	trans
cg12482253_ZNF90P2	2.21E-07	2.52E-06	-0.408460759	M1	Female	trans
cg12482253_RPL5P31	2.21E-07	2.52E-06	-0.702214679	M1	Female	trans
cg12482253_MIR494	2.21E-07	2.52E-06	-0.156113325	M1	Female	trans
cg12482253_Y_RNA	2.21E-07	2.52E-06	-0.498390081	M1	Female	trans
cg12482253_ENSG00000223716	2.21E-07	2.52E-06	-0.702214679	M1	Female	trans
cg12482253_ENSG00000231569	2.21E-07	2.52E-06	-0.408460759	M1	Female	trans
cg12482253_DEFB130B	2.21E-07	2.52E-06	-0.15488355	M1	Female	trans
cg12482253_DEFB130A	2.21E-07	2.52E-06	-0.15488355	M1	Female	trans
cg11134437_ENSG00000233516	2.21E-07	2.52E-06	-0.710689055	M1	Female	trans
cg20252529_OR11G2	2.21E-07	2.52E-06	-0.828474042	M1	Female	trans
cg25037011_MTND5P3	2.21E-07	2.52E-06	0.804977911	M1	Female	trans
cg26548239_ENSG00000200288	2.21E-07	2.52E-06	-0.955537501	M1	Female	trans
cg23987549_LINC02624	2.21E-07	2.52E-06	0.572637864	M1	Female	trans
cg23204757_TRAV22	2.21E-07	2.52E-06	1.210965534	M1	Female	trans
cg01346252_RNU4-25P	2.21E-07	2.52E-06	-0.581511487	M1	Female	trans
cg16561172_ENSG00000224374	2.21E-07	2.52E-06	0.541980294	M1	Female	trans
cg05518022_TNFSF18	2.21E-07	2.52E-06	0.55750389	M1	Female	trans
cg21828663_SNORA3B	2.21E-07	2.52E-06	-0.492117839	M1	Female	trans
cg14170201_POTEC	2.21E-07	2.52E-06	-0.982971474	M1	Female	trans
cg19822890_ENSG00000227531	2.21E-07	2.52E-06	-0.691827022	M1	Female	trans
cg01520578_KYAT1	2.21E-07	2.52E-06	-0.6225293	M1	Female	trans
cg13375352_MAGEB2	2.21E-07	2.52E-06	0.008185507	M1	Female	trans
cg04337937_CDA	2.21E-07	2.52E-06	-0.698822964	M1	Female	trans
cg19506623_OR4A21P	2.21E-07	2.52E-06	-0.642335298	M1	Female	trans
cg10496627_LINC02052	2.21E-07	2.52E-06	0.552941012	M1	Female	trans
cg10488013_PRDM6	2.21E-07	2.52E-06	-0.485811053	M1	Female	trans
cg14216539_MAGEC2	2.21E-07	2.52E-06	-0.530039761	M1	Female	trans
cg14203970_NR1H5P	2.21E-07	2.52E-06	-0.340484065	M1	Female	trans
cg13404427_PRUNEP1	2.21E-07	2.52E-06	-0.612013517	M1	Female	trans
cg22702814_RGPD3	2.21E-07	2.52E-06	-0.518825382	M1	Female	trans
cg18931888_ENSG00000232895	2.21E-07	2.52E-06	-0.387873473	M1	Female	trans
cg08044704_GNG10	2.21E-07	2.52E-06	-0.78636216	M1	Female	trans
cg18455405_ENSG00000233018	2.21E-07	2.52E-06	-0.365959244	M1	Female	trans
cg11547110_RNU1-82P	2.21E-07	2.52E-06	-0.74141122	M1	Female	trans
cg08926967_TAS2R2P	2.21E-07	2.52E-06	-0.583433755	M1	Female	trans
cg13320413_SPRED3	2.21E-07	2.52E-06	-0.812420481	M1	Female	trans
cg27190943_C1QA	2.21E-07	2.52E-06	-0.526780156	M1	Female	trans
cg17522386_RBMX2P2	2.21E-07	2.52E-06	-0.546606636	M1	Female	trans
cg09627874_RPL7P52	2.21E-07	2.52E-06	0.519636597	M1	Female	trans
cg13571224_LINC02802	2.21E-07	2.52E-06	-0.66294834	M1	Female	trans
cg16958927_ENSG00000216781	2.21E-07	2.52E-06	-0.67937392	M1	Female	trans
cg13127920_R3HDM2P2	2.21E-07	2.52E-06	-0.416233726	M1	Female	trans
cg02351219_RNU6-1290P	2.21E-07	2.52E-06	-0.63420161	M1	Female	trans
cg00044848_ROBO2P1	2.21E-07	2.52E-06	-0.677125885	M1	Female	trans
cg15197135_LINC01914	2.21E-07	2.52E-06	-0.523809207	M1	Female	trans
cg16596598_TRAV7	2.21E-07	2.52E-06	-0.901384605	M1	Female	trans
cg04751533_CDKN2B	2.21E-07	2.52E-06	-0.600716364	M1	Female	trans
cg17830140_RNU6-599P	2.21E-07	2.52E-06	-0.702463396	M1	Female	trans
cg12395926_ISLR2	2.21E-07	2.52E-06	-0.660152615	M1	Female	trans
cg20638896_NCOA7	2.21E-07	2.52E-06	-0.975764862	M1	Female	trans
cg05226043_FAM230I	2.21E-07	2.52E-06	-0.425725905	M1	Female	trans
cg26930498_BTNL8	2.21E-07	2.52E-06	-0.673039785	M1	Female	trans
cg13273076_OR2AS1P	2.21E-07	2.52E-06	-0.384544512	M1	Female	trans
cg00540250_NPM1P38	2.21E-07	2.52E-06	-0.734612661	M1	Female	trans
cg05260346_LINC02530	2.21E-07	2.52E-06	-1.000933932	M1	Female	trans
cg05292018_ENSG00000237760	2.21E-07	2.52E-06	-0.569582659	M1	Female	trans
cg03248151_GABBR2	2.21E-07	2.53E-06	-0.878126791	M1	Female	trans
cg20313696_PDCL2	2.21E-07	2.53E-06	-0.71917488	M1	Female	trans
cg01485708_ENSG00000226542	2.21E-07	2.53E-06	-0.664126558	M1	Female	trans
cg04751533_CAPN11	2.21E-07	2.53E-06	-0.573080812	M1	Female	trans
cg16915057_RN7SL538P	2.21E-07	2.53E-06	-0.810484152	M1	Female	trans
cg06884304_RPS12P18	2.21E-07	2.53E-06	-0.726851103	M1	Female	trans
cg00456950_ENSG00000241097	2.21E-07	2.53E-06	-0.840140915	M1	Female	trans
cg26414417_SLC25A15P1	2.21E-07	2.53E-06	-0.461078419	M1	Female	trans
cg15877096_ENSG00000242156	2.21E-07	2.53E-06	-0.456726748	M1	Female	trans
cg00490039_RPL32P12	2.21E-07	2.53E-06	-0.668739178	M1	Female	trans
cg25787670_SNORD83	2.21E-07	2.53E-06	-0.643456212	M1	Female	trans
cg10240127_C11orf96	2.21E-07	2.53E-06	-0.507623965	M1	Female	trans
cg25716065_RCVRN	2.22E-07	2.53E-06	0.613547528	M1	Female	trans
cg15859083_SIRPB1	2.22E-07	2.53E-06	-0.823808928	M1	Female	trans
cg03119028_SAA4	2.22E-07	2.53E-06	0.582333967	M1	Female	trans
cg25217772_WARS2P1	2.22E-07	2.53E-06	-0.701859039	M1	Female	trans
cg27399957_FAM8A3P	2.22E-07	2.53E-06	-0.620511947	M1	Female	trans
cg06400006_Y_RNA	2.22E-07	2.53E-06	-0.395933764	M1	Female	trans
cg10040153_ENSG00000225775	2.22E-07	2.53E-06	-0.704742462	M1	Female	trans
cg25953919_ENSG00000233372	2.22E-07	2.53E-06	-0.751075746	M1	Female	trans
cg01594767_OTUD6A	2.22E-07	2.53E-06	-1.316028971	M1	Female	trans
cg07940218_RN7SKP128	2.22E-07	2.53E-06	-0.459199464	M1	Female	trans
cg19789755_RNU7-165P	2.22E-07	2.53E-06	-0.542175274	M1	Female	trans
cg27065225_CYCSP33	2.22E-07	2.53E-06	-0.44586977	M1	Female	trans
cg23987549_RNU6-239P	2.22E-07	2.53E-06	0.601261408	M1	Female	trans
cg23987549_RNU6-1240P	2.22E-07	2.53E-06	0.483346081	M1	Female	trans
cg23987549_NME2P2	2.22E-07	2.53E-06	0.156564964	M1	Female	trans
cg23987549_MIR1471	2.22E-07	2.53E-06	0.601261408	M1	Female	trans
cg23987549_RNU1-96P	2.22E-07	2.53E-06	0.601261408	M1	Female	trans
cg23987549_RNU6-1109P	2.22E-07	2.53E-06	0.601261408	M1	Female	trans
cg23987549_TAAR9	2.22E-07	2.53E-06	0.601261408	M1	Female	trans
cg23987549_OR10G6	2.22E-07	2.53E-06	0.601261408	M1	Female	trans
cg23987549_SLC25A5P4	2.22E-07	2.53E-06	0.601261408	M1	Female	trans
cg23987549_LINC01044	2.22E-07	2.53E-06	0.601261408	M1	Female	trans
cg23987549_OR6S1	2.22E-07	2.53E-06	0.568985964	M1	Female	trans
cg23987549_MIR548H2	2.22E-07	2.53E-06	0.601261408	M1	Female	trans
cg23987549_ZNF729	2.22E-07	2.53E-06	0.402511181	M1	Female	trans
cg23987549_ENSG00000212383	2.22E-07	2.53E-06	0.426739473	M1	Female	trans
cg23987549_GAPDHP77	2.22E-07	2.53E-06	0.269692552	M1	Female	trans
cg23987549_ENSG00000225949	2.22E-07	2.53E-06	0.601261408	M1	Female	trans
cg23987549_ENSG00000227015	2.22E-07	2.53E-06	0.601261408	M1	Female	trans
cg23987549_ENSG00000232161	2.22E-07	2.53E-06	0.601261408	M1	Female	trans
cg23987549_ENSG00000234087	2.22E-07	2.53E-06	0.426739473	M1	Female	trans
cg23987549_ENSG00000234108	2.22E-07	2.53E-06	0.426739473	M1	Female	trans
cg23987549_ENSG00000239327	2.22E-07	2.53E-06	0.601261408	M1	Female	trans
cg23987549_ENSG00000240739	2.22E-07	2.53E-06	0.16849704	M1	Female	trans
cg16569147_VN1R53P	2.22E-07	2.53E-06	-0.976847644	M1	Female	trans
cg14503868_TRBJ2-5	2.22E-07	2.53E-06	-0.379001954	M1	Female	trans
cg21229317_SPANXC	2.22E-07	2.53E-06	-0.961721995	M1	Female	trans
cg25706257_PPP2R2C	2.22E-07	2.53E-06	-0.576233832	M1	Female	trans
cg07360017_CT47A1	2.22E-07	2.53E-06	-0.739851017	M1	Female	trans
cg04152562_SNORD70B	2.22E-07	2.53E-06	-0.788707151	M1	Female	trans
cg19649827_RNF11P1	2.22E-07	2.53E-06	-0.480182932	M1	Female	trans
cg22827011_ENSG00000213115	2.22E-07	2.53E-06	-0.624239219	M1	Female	trans
cg17417926_CRISP3	2.22E-07	2.53E-06	-0.640942934	M1	Female	trans
cg03036575_ENSG00000232355	2.22E-07	2.53E-06	-0.583879394	M1	Female	trans
cg09817248_IGKV1OR-3	2.22E-07	2.53E-06	0.442171749	M1	Female	trans
cg15120247_GGCTP2	2.22E-07	2.53E-06	-0.725182135	M1	Female	trans
cg00171290_CDR2L	2.22E-07	2.53E-06	-0.501212805	M1	Female	trans
cg11911060_ENSG00000236807	2.22E-07	2.53E-06	-0.725067777	M1	Female	trans
cg20852862_ENSG00000223495	2.22E-07	2.53E-06	-0.605787945	M1	Female	trans
cg20313696_DHRS2	2.22E-07	2.53E-06	-0.7000121	M1	Female	trans
cg20313696_USP13	2.22E-07	2.53E-06	-0.744153602	M1	Female	trans
cg20683445_HMGN2P36	2.22E-07	2.53E-06	-0.385739236	M1	Female	trans
cg11153505_TLR4	2.22E-07	2.53E-06	-0.684062089	M1	Female	trans
cg04751533_LINC00951	2.22E-07	2.53E-06	-0.446900435	M1	Female	trans
cg22062500_OPTC	2.22E-07	2.53E-06	-0.474122709	M1	Female	trans
cg22609539_SNORA10B	2.22E-07	2.53E-06	-0.996336937	M1	Female	trans
cg04141000_ENSG00000232057	2.22E-07	2.53E-06	-0.697879123	M1	Female	trans
cg20160035_RNU6-324P	2.22E-07	2.53E-06	-0.823825966	M1	Female	trans
cg13302528_ENSG00000201733	2.22E-07	2.53E-06	-0.744136005	M1	Female	trans
cg00445202_ZNF98	2.22E-07	2.53E-06	-0.696247923	M1	Female	trans
cg08081256_CLVS2	2.22E-07	2.53E-06	-0.713745751	M1	Female	trans
cg24791105_OR2Z1	2.22E-07	2.53E-06	-0.719630424	M1	Female	trans
cg00169694_MTRNR2L4	2.22E-07	2.53E-06	-0.560013911	M1	Female	trans
cg25855415_LINC02023	2.22E-07	2.53E-06	-0.749260721	M1	Female	trans
cg16770243_CDK4P1	2.22E-07	2.53E-06	-0.87039531	M1	Female	trans
cg16770243_CEP19P1	2.22E-07	2.53E-06	-0.87039531	M1	Female	trans
cg16770243_FRG2FP	2.22E-07	2.53E-06	-0.506287236	M1	Female	trans
cg16770243_RNU6-1144P	2.22E-07	2.53E-06	-0.555865128	M1	Female	trans
cg16770243_ANKRD54P1	2.22E-07	2.53E-06	-0.87039531	M1	Female	trans
cg16770243_ELOBP1	2.22E-07	2.53E-06	-0.87039531	M1	Female	trans
cg16770243_MIR548H3	2.22E-07	2.53E-06	-0.87039531	M1	Female	trans
cg16770243_RNA5SP443	2.22E-07	2.53E-06	-0.87039531	M1	Female	trans
cg16770243_ENSG00000176183	2.22E-07	2.53E-06	-0.357551359	M1	Female	trans
cg16770243_ENSG00000227851	2.22E-07	2.53E-06	-0.26585765	M1	Female	trans
cg16770243_B3GNT2P1	2.22E-07	2.53E-06	-0.87039531	M1	Female	trans
cg16770243_ENSG00000230328	2.22E-07	2.53E-06	-0.357551359	M1	Female	trans
cg16770243_ENSG00000240572	2.22E-07	2.53E-06	-0.87039531	M1	Female	trans
cg16770243_MAS1L	2.22E-07	2.53E-06	-0.617754659	M1	Female	trans
cg16770243_KANK1P1	2.22E-07	2.53E-06	-0.617754659	M1	Female	trans
cg16770243_SOCS2P1	2.22E-07	2.53E-06	-0.617754659	M1	Female	trans
cg16770243_ENSG00000241385	2.22E-07	2.53E-06	-0.617754659	M1	Female	trans
cg23238869_CCR1	2.22E-07	2.53E-06	-0.678683225	M1	Female	trans
cg11619434_FATE1	2.22E-07	2.53E-06	-0.401853286	M1	Female	trans
cg01086039_RPL7P26	2.22E-07	2.54E-06	-0.853532753	M1	Female	trans
cg15838301_FAR2P1	2.22E-07	2.54E-06	-0.435413827	M1	Female	trans
cg25710745_TRIM51EP	2.22E-07	2.54E-06	-0.596796743	M1	Female	trans
cg22702814_PSLNR	2.22E-07	2.54E-06	-0.371427782	M1	Female	trans
cg20369573_ART4	2.22E-07	2.54E-06	-0.617400475	M1	Female	trans
cg11153505_ENSG00000243635	2.23E-07	2.54E-06	-0.635417194	M1	Female	trans
cg09483607_ENSG00000235810	2.23E-07	2.54E-06	-0.585460427	M1	Female	trans
cg01861555_SLC39A12	2.23E-07	2.54E-06	-0.394163094	M1	Female	trans
cg20695805_TBXA2R	2.23E-07	2.54E-06	0.691330398	M1	Female	trans
cg24378952_Y_RNA	2.23E-07	2.54E-06	0.802492984	M1	Female	trans
cg10251456_OR5B3	2.23E-07	2.54E-06	-0.815730264	M1	Female	trans
cg14699146_RNU6-321P	2.23E-07	2.54E-06	0.828507129	M1	Female	trans
cg25335258_BAK1P2	2.23E-07	2.54E-06	-0.628771828	M1	Female	trans
cg18720828_FAM111B	2.23E-07	2.54E-06	-0.511434577	M1	Female	trans
cg21129360_ENSG00000241754	2.23E-07	2.54E-06	-0.71815048	M1	Female	trans
cg03653504_TNFSF18	2.23E-07	2.54E-06	-0.612804098	M1	Female	trans
cg02251147_PRR27	2.23E-07	2.54E-06	-0.657802749	M1	Female	trans
cg04706137_MTATP8P1	2.23E-07	2.54E-06	-0.353515051	M1	Female	trans
cg01100542_ENSG00000212266	2.23E-07	2.54E-06	-1.252390808	M1	Female	trans
cg20748012_RN7SL865P	2.23E-07	2.54E-06	-0.315736028	M1	Female	trans
cg11091734_VPREB1	2.23E-07	2.54E-06	-0.413904865	M1	Female	trans
cg25284798_SYN3	2.23E-07	2.54E-06	-0.602770447	M1	Female	trans
cg20540806_SCTR-AS1	2.23E-07	2.54E-06	0.521177631	M1	Female	trans
cg26788903_SUGCT-AS1	2.23E-07	2.54E-06	-0.630440078	M1	Female	trans
cg14687118_ENSG00000241317	2.23E-07	2.54E-06	-1.005348808	M1	Female	trans
cg18313144_MRGPRD	2.23E-07	2.54E-06	-0.655527716	M1	Female	trans
cg22159430_KRTAP13-5P	2.23E-07	2.54E-06	-0.446930189	M1	Female	trans
cg13375352_TSPAN8	2.23E-07	2.54E-06	0.927172288	M1	Female	trans
cg15541606_OR7C1	2.23E-07	2.54E-06	0.705474434	M1	Female	trans
cg00710456_NEK2P2	2.23E-07	2.54E-06	-0.763667471	M1	Female	trans
cg27030245_RNU6-599P	2.23E-07	2.54E-06	0.726779404	M1	Female	trans
cg18455405_ZFP36L2	2.23E-07	2.54E-06	-0.482452685	M1	Female	trans
cg18619880_ARPP19P1	2.23E-07	2.54E-06	0.656100159	M1	Female	trans
cg03184037_RNA5SP139	2.23E-07	2.54E-06	2.131452318	M1	Female	trans
cg14227773_NXPH4	2.23E-07	2.54E-06	-0.641268431	M1	Female	trans
cg20770572_ENSG00000236118	2.23E-07	2.54E-06	-0.402259755	M1	Female	trans
cg19761267_ENSG00000229275	2.23E-07	2.54E-06	-0.61552063	M1	Female	trans
cg04938082_RPL21P34	2.23E-07	2.54E-06	-0.597334831	M1	Female	trans
cg26277026_KCNU1	2.23E-07	2.54E-06	-0.573853985	M1	Female	trans
cg26515689_SNORD18C	2.23E-07	2.54E-06	-0.423327192	M1	Female	trans
cg07082012_RNU6-338P	2.23E-07	2.54E-06	-0.577446929	M1	Female	trans
cg13088253_MFAP5	2.23E-07	2.54E-06	-0.562380479	M1	Female	trans
cg15063726_RPL18AP8	2.23E-07	2.54E-06	-0.713573524	M1	Female	trans
cg27573735_RNU6-694P	2.23E-07	2.54E-06	0.500358328	M1	Female	trans
cg20935363_MIPEPP2	2.23E-07	2.54E-06	0.600748332	M1	Female	trans
cg11370510_ENSG00000234791	2.23E-07	2.54E-06	-0.641317313	M1	Female	trans
cg09299773_TMPRSS11CP	2.23E-07	2.54E-06	-0.501956481	M1	Female	trans
cg00218134_LINC01143	2.23E-07	2.54E-06	-0.52461584	M1	Female	trans
cg12659158_OR4F15	2.23E-07	2.54E-06	-0.586324981	M1	Female	trans
cg04721764_POM121L1P	2.23E-07	2.54E-06	-0.554714166	M1	Female	trans
cg17947922_STYXL2	2.23E-07	2.54E-06	-0.628796457	M1	Female	trans
cg16237262_CYP1A1	2.23E-07	2.54E-06	-0.726302635	M1	Female	trans
cg16115454_DEFB103A	2.23E-07	2.54E-06	-0.803576281	M1	Female	trans
cg03910065_ENSG00000212608	2.23E-07	2.54E-06	0.503451605	M1	Female	trans
cg11110036_CCER1	2.23E-07	2.54E-06	-0.802498974	M1	Female	trans
cg25217772_UBE2L2	2.23E-07	2.54E-06	-0.558842697	M1	Female	trans
cg27661571_MIR1269A	2.23E-07	2.54E-06	-0.42871386	M1	Female	trans
cg16897387_LHX3	2.23E-07	2.54E-06	-1.493366146	M1	Female	trans
cg05061813_ENSG00000237414	2.23E-07	2.54E-06	-0.478449349	M1	Female	trans
cg01708411_PRKACB	2.23E-07	2.54E-06	0.62438599	M1	Female	trans
cg13337086_ENSG00000243085	2.23E-07	2.54E-06	-0.554959272	M1	Female	trans
cg19691410_LPCAT2BP	2.23E-07	2.54E-06	-0.719462434	M1	Female	trans
cg19691410_OR2A41P	2.23E-07	2.54E-06	-0.785582601	M1	Female	trans
cg19691410_ASB10	2.23E-07	2.54E-06	-0.785582601	M1	Female	trans
cg19691410_LINC00408	2.23E-07	2.54E-06	-0.875701788	M1	Female	trans
cg19691410_ENSG00000216913	2.23E-07	2.54E-06	-0.875701788	M1	Female	trans
cg19691410_RPL35AP37	2.23E-07	2.54E-06	-0.359731217	M1	Female	trans
cg19691410_RN7SKP212	2.23E-07	2.54E-06	-0.392791301	M1	Female	trans
cg19691410_ENSG00000225598	2.23E-07	2.54E-06	-0.62152088	M1	Female	trans
cg19691410_RN7SL564P	2.23E-07	2.54E-06	-0.429961042	M1	Female	trans
cg19691410_RNU6-1151P	2.23E-07	2.54E-06	-0.293841768	M1	Female	trans
cg19691410_RN7SKP94	2.23E-07	2.54E-06	-0.061239525	M1	Female	trans
cg23174406_Y_RNA	2.23E-07	2.54E-06	-0.956299336	M1	Female	trans
cg06568056_IGLJ1	2.23E-07	2.54E-06	0.565063297	M1	Female	trans
cg23775119_RBMY1B	2.23E-07	2.54E-06	-0.915469558	M1	Female	trans
cg12855615_ENSG00000223905	2.23E-07	2.54E-06	-0.611240527	M1	Female	trans
cg09235504_ENSG00000237920	2.23E-07	2.54E-06	-0.536295039	M1	Female	trans
cg15224620_LINC01168	2.23E-07	2.54E-06	-0.64256752	M1	Female	trans
cg05497124_RNU6-698P	2.23E-07	2.54E-06	-0.618062868	M1	Female	trans
cg09814167_SNORD48	2.23E-07	2.55E-06	-0.778891646	M1	Female	trans
cg09785766_VRTN	2.23E-07	2.55E-06	-0.454739582	M1	Female	trans
cg25323530_USH2A-AS1	2.23E-07	2.55E-06	-0.606877196	M1	Female	trans
cg06540372_ENSG00000228404	2.23E-07	2.55E-06	-0.493350381	M1	Female	trans
cg00570285_SNORD48	2.24E-07	2.55E-06	-0.867073188	M1	Female	trans
cg16856722_ENSG00000234116	2.24E-07	2.55E-06	-0.63303201	M1	Female	trans
cg26569518_CCNQP1	2.24E-07	2.55E-06	0.383519686	M1	Female	trans
cg18834259_ENSG00000213087	2.24E-07	2.55E-06	0.506037313	M1	Female	trans
cg20699200_PPIAP59	2.24E-07	2.55E-06	0.765772702	M1	Female	trans
cg14646214_TGFB3	2.24E-07	2.55E-06	-0.743565524	M1	Female	trans
cg16006105_RNA5SP145	2.24E-07	2.55E-06	-0.577411072	M1	Female	trans
cg01520578_RNU6-804P	2.24E-07	2.55E-06	-1.222448594	M1	Female	trans
cg09029959_UBE2V1P11	2.24E-07	2.55E-06	-0.377148408	M1	Female	trans
cg08795655_IGHD6-19	2.24E-07	2.55E-06	-0.630785775	M1	Female	trans
cg20491223_ENSG00000230647	2.24E-07	2.55E-06	0.835297461	M1	Female	trans
cg10032131_RPL5P6	2.24E-07	2.55E-06	0.804148711	M1	Female	trans
cg02265810_RPL7P10	2.24E-07	2.55E-06	-0.653280415	M1	Female	trans
cg02265810_BRINP3	2.24E-07	2.55E-06	-0.653280415	M1	Female	trans
cg02265810_RBMY1HP	2.24E-07	2.55E-06	-0.653280415	M1	Female	trans
cg02265810_ASS1P4	2.24E-07	2.55E-06	-0.653280415	M1	Female	trans
cg02265810_CALM1P1	2.24E-07	2.55E-06	-0.463660901	M1	Female	trans
cg02265810_ENSG00000238192	2.24E-07	2.55E-06	-0.653280415	M1	Female	trans
cg02265810_MIR588	2.24E-07	2.55E-06	-0.463659461	M1	Female	trans
cg02265810_RNU6-270P	2.24E-07	2.55E-06	-0.586050793	M1	Female	trans
cg02265810_ENSG00000205452	2.24E-07	2.55E-06	-0.366149613	M1	Female	trans
cg02265810_SHROOM2P1	2.24E-07	2.55E-06	-0.379996918	M1	Female	trans
cg13656404_RPL22P16	2.24E-07	2.55E-06	-0.600556914	M1	Female	trans
cg14987596_HOXD1	2.24E-07	2.55E-06	-0.544366155	M1	Female	trans
cg21941512_FOXA2	2.24E-07	2.55E-06	-0.147810014	M1	Female	trans
cg15114510_TRAV7	2.24E-07	2.55E-06	-0.623797378	M1	Female	trans
cg14509967_NAPEPLD	2.24E-07	2.55E-06	0.442643681	M1	Female	trans
cg08317284_STATH	2.24E-07	2.55E-06	0.358694701	M1	Female	trans
cg18811157_GHSR	2.24E-07	2.55E-06	-0.710419776	M1	Female	trans
cg01742177_ADAMTS6	2.24E-07	2.55E-06	-0.474767706	M1	Female	trans
cg23946663_DNAJB8-AS1	2.24E-07	2.55E-06	-0.574637103	M1	Female	trans
cg03575231_DPYSL5	2.24E-07	2.55E-06	-0.57547873	M1	Female	trans
cg17121694_ENSG00000230659	2.24E-07	2.55E-06	-0.489225956	M1	Female	trans
cg09563600_OR10N1P	2.24E-07	2.55E-06	-0.90839829	M1	Female	trans
cg05732866_HKDC1	2.24E-07	2.55E-06	-0.650985308	M1	Female	trans
cg14783708_RN7SKP55	2.24E-07	2.55E-06	-0.524584095	M1	Female	trans
cg13098428_ZNF72P	2.24E-07	2.55E-06	-0.598331964	M1	Female	trans
cg16792066_AURKB	2.24E-07	2.55E-06	0.471294733	M1	Female	trans
cg11889058_ENSG00000227809	2.24E-07	2.55E-06	-0.60099726	M1	Female	trans
cg03184037_ENSG00000226671	2.24E-07	2.55E-06	1.342666553	M1	Female	trans
cg14861778_LRRC55	2.24E-07	2.55E-06	-0.738437247	M1	Female	trans
cg17867325_SERINC4	2.24E-07	2.55E-06	0.558521786	M1	Female	trans
cg24186114_RPL23AP55	2.24E-07	2.55E-06	-0.714914948	M1	Female	trans
cg20683445_ENSG00000228692	2.24E-07	2.55E-06	-0.475184965	M1	Female	trans
cg18770690_ENSG00000233494	2.24E-07	2.55E-06	-0.621233599	M1	Female	trans
cg10478035_ENSG00000230423	2.24E-07	2.55E-06	-0.899058062	M1	Female	trans
cg14171621_DNAJB8-AS1	2.24E-07	2.55E-06	-0.555917897	M1	Female	trans
cg03894102_IL17F	2.24E-07	2.55E-06	-0.66654037	M1	Female	trans
cg14509967_GPR174	2.24E-07	2.55E-06	0.432380902	M1	Female	trans
cg02303400_MTATP6P29	2.24E-07	2.55E-06	-0.622361938	M1	Female	trans
cg25710745_TBR1	2.24E-07	2.55E-06	-0.619568493	M1	Female	trans
cg03431957_ARL5AP2	2.24E-07	2.55E-06	-0.550811647	M1	Female	trans
cg09257734_POU3F2	2.24E-07	2.55E-06	-0.681055359	M1	Female	trans
cg01224863_ENSG00000227680	2.24E-07	2.55E-06	-0.597865796	M1	Female	trans
cg15644305_LINC01694	2.24E-07	2.55E-06	-0.634494477	M1	Female	trans
cg26621805_S100A7	2.24E-07	2.55E-06	-0.683016285	M1	Female	trans
cg03453232_RNA5SP110	2.24E-07	2.55E-06	-0.615713025	M1	Female	trans
cg23238869_ENSG00000237378	2.24E-07	2.55E-06	-0.437064529	M1	Female	trans
cg00893657_ST13P21	2.24E-07	2.55E-06	-0.528719467	M1	Female	trans
cg00893657_PHB2P1	2.24E-07	2.55E-06	-0.787839974	M1	Female	trans
cg00893657_LINC00387	2.24E-07	2.55E-06	-0.787839974	M1	Female	trans
cg00893657_MIR300	2.24E-07	2.55E-06	-0.787839974	M1	Female	trans
cg00893657_RNU7-92P	2.24E-07	2.55E-06	-0.787839974	M1	Female	trans
cg00893657_ENSG00000224922	2.24E-07	2.55E-06	-0.787839974	M1	Female	trans
cg00893657_ENSG00000241776	2.24E-07	2.55E-06	-0.787839974	M1	Female	trans
cg00893657_RNMTL1P2	2.24E-07	2.55E-06	-0.458266857	M1	Female	trans
cg00893657_ENSG00000239739	2.24E-07	2.55E-06	-0.398371201	M1	Female	trans
cg09381162_SNORA40	2.24E-07	2.55E-06	-0.815421683	M1	Female	trans
cg19276014_U8	2.24E-07	2.56E-06	-0.652896774	M1	Female	trans
cg09191854_IGHV1-58	2.25E-07	2.56E-06	-0.668642619	M1	Female	trans
cg04337937_CSRNP1	2.25E-07	2.56E-06	-0.763461943	M1	Female	trans
cg09328960_KCNU1	2.25E-07	2.56E-06	-0.529631807	M1	Female	trans
cg12186981_KRT17P4	2.25E-07	2.56E-06	-0.685005927	M1	Female	trans
cg20341836_ENSG00000236042	2.25E-07	2.56E-06	0.419022587	M1	Female	trans
cg02232418_KRT8P13	2.25E-07	2.56E-06	-0.798511355	M1	Female	trans
cg11153505_SOCS2	2.25E-07	2.56E-06	-0.709189599	M1	Female	trans
cg03248151_RPL36AP45	2.25E-07	2.56E-06	-0.666452604	M1	Female	trans
cg25585323_ENSG00000224149	2.25E-07	2.56E-06	-0.306782338	M1	Female	trans
cg14725631_OPRPN	2.25E-07	2.56E-06	-0.535071854	M1	Female	trans
cg24270367_RAC1P5	2.25E-07	2.56E-06	-0.378409876	M1	Female	trans
cg24270367_RAET1M	2.25E-07	2.56E-06	-0.583603175	M1	Female	trans
cg24270367_RNA5SP448	2.25E-07	2.56E-06	-0.26724151	M1	Female	trans
cg24270367_TSPY24P	2.25E-07	2.56E-06	-0.583603175	M1	Female	trans
cg24270367_LINC02054	2.25E-07	2.56E-06	-0.207732725	M1	Female	trans
cg24270367_RPL32P15	2.25E-07	2.56E-06	-0.650552015	M1	Female	trans
cg24270367_KRTAP4-12	2.25E-07	2.56E-06	-0.650552015	M1	Female	trans
cg24270367_CHEK2P4	2.25E-07	2.56E-06	-0.53448302	M1	Female	trans
cg24270367_ENSG00000198671	2.25E-07	2.56E-06	-0.436585507	M1	Female	trans
cg24270367_ENSG00000231557	2.25E-07	2.56E-06	-0.650552015	M1	Female	trans
cg24270367_PCDHA1	2.25E-07	2.56E-06	-0.291801588	M1	Female	trans
cg25710745_OLIG2	2.25E-07	2.56E-06	-0.646281711	M1	Female	trans
cg12291533_NOX1	2.25E-07	2.56E-06	-0.621136323	M1	Female	trans
cg20803916_FAM74A1	2.25E-07	2.56E-06	-0.250949472	M1	Female	trans
cg18447344_UBBP3	2.25E-07	2.56E-06	-0.678133956	M1	Female	trans
cg13716788_OR51E2	2.25E-07	2.56E-06	-0.568118031	M1	Female	trans
cg10322510_PRLH	2.25E-07	2.56E-06	-0.587974809	M1	Female	trans
cg05898482_ENSG00000225594	2.25E-07	2.56E-06	0.364465628	M1	Female	trans
cg14584450_RNA5SP145	2.25E-07	2.56E-06	-1.049025063	M1	Female	trans
cg04667681_SNX14	2.25E-07	2.56E-06	-0.538698567	M1	Female	trans
cg16963484_PDCL3P1	2.25E-07	2.56E-06	-1.019931646	M1	Female	trans
cg01791737_GPC6-AS2	2.25E-07	2.56E-06	0.350512797	M1	Female	trans
cg17158894_RNY3P9	2.25E-07	2.56E-06	-0.804246156	M1	Female	trans
cg24377657_CTCFL	2.25E-07	2.56E-06	0.406079065	M1	Female	trans
cg19096976_LPCAT2BP	2.25E-07	2.56E-06	-0.751755023	M1	Female	trans
cg19096976_OR2A41P	2.25E-07	2.56E-06	-0.820842949	M1	Female	trans
cg19096976_ASB10	2.25E-07	2.56E-06	-0.820842949	M1	Female	trans
cg19096976_RN7SKP212	2.25E-07	2.56E-06	-0.410421475	M1	Female	trans
cg19096976_RN7SL564P	2.25E-07	2.56E-06	-0.449259555	M1	Female	trans
cg19096976_LINC00408	2.25E-07	2.56E-06	-0.915007075	M1	Female	trans
cg19096976_ENSG00000216913	2.25E-07	2.56E-06	-0.915007075	M1	Female	trans
cg19096976_RPL35AP37	2.25E-07	2.56E-06	-0.375877511	M1	Female	trans
cg19096976_RNU6-1151P	2.25E-07	2.56E-06	-0.307030659	M1	Female	trans
cg19096976_ENSG00000225598	2.25E-07	2.56E-06	-0.649417428	M1	Female	trans
cg19096976_RN7SKP94	2.25E-07	2.56E-06	-0.06398822	M1	Female	trans
cg18811157_HLCS-IT1	2.25E-07	2.56E-06	-0.602230812	M1	Female	trans
cg04518477_IGLJ1	2.25E-07	2.56E-06	0.57395929	M1	Female	trans
cg26529963_NDFIP2-AS1	2.25E-07	2.56E-06	-0.626525237	M1	Female	trans
cg19648023_ENSG00000235099	2.25E-07	2.56E-06	-0.470504765	M1	Female	trans
cg24949324_RCBTB2P1	2.25E-07	2.56E-06	-0.882489804	M1	Female	trans
cg12793111_NBPF7	2.25E-07	2.56E-06	-0.4220742	M1	Female	trans
cg10869830_PRAMEF4	2.25E-07	2.56E-06	0.184680413	M1	Female	trans
cg10869830_PRAMEF25	2.25E-07	2.56E-06	0.722729096	M1	Female	trans
cg10869830_ZNF70P1	2.25E-07	2.56E-06	0.384358914	M1	Female	trans
cg10869830_CSHL1	2.25E-07	2.56E-06	0.106108452	M1	Female	trans
cg10869830_PRAMEF9	2.25E-07	2.56E-06	0.722729096	M1	Female	trans
cg10869830_PRAMEF15	2.25E-07	2.56E-06	0.760128532	M1	Female	trans
cg10869830_RNU7-176P	2.25E-07	2.56E-06	0.739953075	M1	Female	trans
cg10869830_KLF2P1	2.25E-07	2.56E-06	0.690826259	M1	Female	trans
cg10869830_RPL6P5	2.25E-07	2.56E-06	0.760128532	M1	Female	trans
cg10869830_RNA5SP109	2.25E-07	2.56E-06	0.760128532	M1	Female	trans
cg10869830_ACTG1P23	2.25E-07	2.56E-06	0.760128532	M1	Female	trans
cg10869830_DCAF4L2	2.25E-07	2.56E-06	0.240909699	M1	Female	trans
cg10869830_OR9R1P	2.25E-07	2.56E-06	0.760128532	M1	Female	trans
cg10869830_OR4K3	2.25E-07	2.56E-06	0.760128532	M1	Female	trans
cg10869830_SNORD114-17	2.25E-07	2.56E-06	0.271777702	M1	Female	trans
cg10869830_MIR1193	2.25E-07	2.56E-06	0.760128532	M1	Female	trans
cg10869830_OR4K11P	2.25E-07	2.56E-06	0.760128532	M1	Female	trans
cg10869830_ENSG00000224661	2.25E-07	2.56E-06	0.442147803	M1	Female	trans
cg10869830_ENSG00000228464	2.25E-07	2.56E-06	0.760128532	M1	Female	trans
cg10869830_ENSG00000233981	2.25E-07	2.56E-06	0.760128532	M1	Female	trans
cg10869830_ENSG00000235922	2.25E-07	2.56E-06	0.760128532	M1	Female	trans
cg08433110_PNMA6A	2.25E-07	2.56E-06	-1.189766352	M1	Female	trans
cg22389545_GHRHR	2.25E-07	2.56E-06	0.573646454	M1	Female	trans
cg25040746_MRPS21P2	2.25E-07	2.56E-06	-0.720777838	M1	Female	trans
cg03061930_MIR1245A	2.25E-07	2.56E-06	-0.718120012	M1	Female	trans
cg15541606_SCN2A	2.25E-07	2.56E-06	0.709100141	M1	Female	trans
cg06738047_RN7SL795P	2.25E-07	2.56E-06	0.942105599	M1	Female	trans
cg26598859_GNG8	2.25E-07	2.56E-06	-0.608389675	M1	Female	trans
cg27582739_RN7SL445P	2.25E-07	2.56E-06	1.135739242	M1	Female	trans
cg09789229_SEMA7A	2.25E-07	2.56E-06	-0.807927961	M1	Female	trans
cg19260869_RNU1-58P	2.25E-07	2.56E-06	-0.516363885	M1	Female	trans
cg08950088_ENSG00000233085	2.26E-07	2.56E-06	-0.769937141	M1	Female	trans
cg11110036_GBX2	2.26E-07	2.56E-06	-0.598847058	M1	Female	trans
cg05006567_RN7SL728P	2.26E-07	2.56E-06	0.424012628	M1	Female	trans
cg04343263_ZNF705A	2.26E-07	2.57E-06	-0.539334025	M1	Female	trans
cg18805486_SLC52A3	2.26E-07	2.57E-06	-0.509364588	M1	Female	trans
cg04513703_LINC02646	2.26E-07	2.57E-06	-0.646506875	M1	Female	trans
cg03705384_ENSG00000137808	2.26E-07	2.57E-06	0.784533012	M1	Female	trans
cg12291533_RPEP2	2.26E-07	2.57E-06	-0.376498747	M1	Female	trans
cg14594743_GOLGA7B	2.26E-07	2.57E-06	-0.467535964	M1	Female	trans
cg18749990_C6orf58	2.26E-07	2.57E-06	-0.551682225	M1	Female	trans
cg14703553_CT47A6	2.26E-07	2.57E-06	-1.272439344	M1	Female	trans
cg10245967_IGKV2-24	2.26E-07	2.57E-06	-0.263099919	M1	Female	trans
cg20313696_NDUFS5P2	2.26E-07	2.57E-06	-0.792306281	M1	Female	trans
cg18936471_RNU6-746P	2.26E-07	2.57E-06	-0.695174515	M1	Female	trans
cg10322510_ENSG00000221753	2.26E-07	2.57E-06	-0.281505004	M1	Female	trans
cg01028000_MIR1252	2.26E-07	2.57E-06	-1.109256512	M1	Female	trans
cg09081941_CYTIP	2.26E-07	2.57E-06	-0.888468921	M1	Female	trans
cg00218134_ENSG00000230967	2.26E-07	2.57E-06	-0.408404054	M1	Female	trans
cg09809224_KRT16	2.26E-07	2.57E-06	-0.998686664	M1	Female	trans
cg00632358_IGKV7-3	2.26E-07	2.57E-06	-0.972018226	M1	Female	trans
cg05661750_ADI1P1	2.26E-07	2.57E-06	-0.645951157	M1	Female	trans
cg19110931_AMZ1	2.26E-07	2.57E-06	-0.796225694	M1	Female	trans
cg10279395_RNU6-651P	2.26E-07	2.57E-06	-0.59880486	M1	Female	trans
cg12707723_FGF10	2.26E-07	2.57E-06	-0.5062174	M1	Female	trans
cg06330497_RNA5S1	2.26E-07	2.57E-06	-0.960659657	M1	Female	trans
cg00572650_MIR586	2.26E-07	2.57E-06	-0.611118952	M1	Female	trans
cg20060216_CT47A6	2.26E-07	2.57E-06	-0.716566449	M1	Female	trans
cg13127920_PSG11	2.26E-07	2.57E-06	-0.765984065	M1	Female	trans
cg00710456_ENSG00000225012	2.26E-07	2.57E-06	-0.424815629	M1	Female	trans
cg26763523_RNU6-157P	2.26E-07	2.57E-06	0.667370237	M1	Female	trans
cg02990361_APOL5	2.26E-07	2.57E-06	0.597034317	M1	Female	trans
cg12403996_RNA5SP346	2.26E-07	2.57E-06	-0.898139977	M1	Female	trans
cg20349024_OR2H5P	2.26E-07	2.57E-06	0.603024052	M1	Female	trans
cg11041558_ENSG00000236173	2.26E-07	2.57E-06	-0.67422746	M1	Female	trans
cg25040746_ENSG00000233018	2.26E-07	2.57E-06	-0.531704363	M1	Female	trans
cg14484356_GS1-600G8.3	2.26E-07	2.57E-06	-0.600790599	M1	Female	trans
cg27132391_ENSG00000231883	2.26E-07	2.57E-06	0.959886273	M1	Female	trans
cg01708411_GIMAP4	2.26E-07	2.57E-06	0.658524954	M1	Female	trans
cg25633099_RNU6-990P	2.26E-07	2.57E-06	-1.059554314	M1	Female	trans
cg12831983_NELL1	2.26E-07	2.57E-06	-0.491888633	M1	Female	trans
cg13234367_HMX3	2.26E-07	2.57E-06	-1.151976058	M1	Female	trans
cg15306546_PLCG2	2.26E-07	2.57E-06	-0.878045849	M1	Female	trans
cg11390357_LINC02609	2.26E-07	2.57E-06	-0.510108429	M1	Female	trans
cg17329886_XPNPEP2	2.26E-07	2.57E-06	-0.611269253	M1	Female	trans
cg11153505_CD300LD	2.26E-07	2.57E-06	-0.622161331	M1	Female	trans
cg18447344_ENSG00000226070	2.26E-07	2.57E-06	-0.63744938	M1	Female	trans
cg18024856_ENSG00000224365	2.27E-07	2.57E-06	0.538512763	M1	Female	trans
cg26149131_MIR1301	2.27E-07	2.57E-06	0.462765775	M1	Female	trans
cg05868023_RPS28P5	2.27E-07	2.58E-06	0.521591154	M1	Female	trans
cg10548700_ENSG00000226047	2.27E-07	2.58E-06	0.674525323	M1	Female	trans
cg12571007_ENSG00000235840	2.27E-07	2.58E-06	-0.314440667	M1	Female	trans
cg12707723_ENSG00000237202	2.27E-07	2.58E-06	-0.111351869	M1	Female	trans
cg12707723_RNU1-52P	2.27E-07	2.58E-06	-0.471911279	M1	Female	trans
cg12707723_RNA5SP442	2.27E-07	2.58E-06	-0.630824699	M1	Female	trans
cg12707723_ENSG00000236960	2.27E-07	2.58E-06	-0.197061605	M1	Female	trans
cg12707723_RPS23P2	2.27E-07	2.58E-06	-0.703190621	M1	Female	trans
cg12707723_RN7SL542P	2.27E-07	2.58E-06	-0.703190621	M1	Female	trans
cg12707723_MYF5	2.27E-07	2.58E-06	-0.703190621	M1	Female	trans
cg12707723_ENSG00000235163	2.27E-07	2.58E-06	-0.703190621	M1	Female	trans
cg04751533_RNU6-48P	2.27E-07	2.58E-06	-0.531667955	M1	Female	trans
cg05492735_ESX1	2.27E-07	2.58E-06	-1.572470055	M1	Female	trans
cg13762257_MIR617	2.27E-07	2.58E-06	0.583512148	M1	Female	trans
cg24993859_DHFRP2	2.27E-07	2.58E-06	-0.602158668	M1	Female	trans
cg13500029_RN7SKP241	2.27E-07	2.58E-06	-0.385875747	M1	Female	trans
cg12091641_ENSG00000241754	2.27E-07	2.58E-06	-0.809989346	M1	Female	trans
cg16503053_ENSG00000207027	2.27E-07	2.58E-06	-0.864160356	M1	Female	trans
cg11153505_ALOX5	2.27E-07	2.58E-06	-0.696075589	M1	Female	trans
cg23482839_SLC35C2P1	2.27E-07	2.58E-06	-0.781376028	M1	Female	trans
cg07712598_RNU6-939P	2.27E-07	2.58E-06	-0.637367248	M1	Female	trans
cg02735204_RPL36AP26	2.27E-07	2.58E-06	-0.595493287	M1	Female	trans
cg05747874_GPLD1	2.27E-07	2.58E-06	-0.561929638	M1	Female	trans
cg14229362_OR2T6	2.27E-07	2.58E-06	0.632238157	M1	Female	trans
cg08991255_ENSG00000203462	2.27E-07	2.58E-06	-0.662241473	M1	Female	trans
cg10387963_TRAV8-4	2.27E-07	2.58E-06	-0.413305195	M1	Female	trans
cg16569147_OR9M1P	2.27E-07	2.58E-06	-0.949483498	M1	Female	trans
cg05921384_ZNF781	2.27E-07	2.58E-06	-0.539182781	M1	Female	trans
cg24473292_RNU7-62P	2.27E-07	2.58E-06	-0.654102151	M1	Female	trans
cg21073223_RPS2P7	2.27E-07	2.58E-06	-0.518339958	M1	Female	trans
cg04181991_OR6C71P	2.27E-07	2.58E-06	-0.639090901	M1	Female	trans
cg16711084_SNORD65B	2.27E-07	2.58E-06	-0.883718369	M1	Female	trans
cg09223563_RNU4ATAC2P	2.27E-07	2.58E-06	-1.408075984	M1	Female	trans
cg22702814_GPR171	2.27E-07	2.58E-06	-0.556633336	M1	Female	trans
cg04487202_ENSG00000230649	2.27E-07	2.58E-06	-0.827986219	M1	Female	trans
cg17653352_OR1I1	2.27E-07	2.58E-06	-0.609778752	M1	Female	trans
cg07346595_GTF2A1L	2.27E-07	2.58E-06	-0.436405621	M1	Female	trans
cg24051234_OPALIN	2.27E-07	2.58E-06	-0.687285821	M1	Female	trans
cg19467576_GJB2	2.27E-07	2.58E-06	-0.707634603	M1	Female	trans
cg09990075_ENSG00000204399	2.27E-07	2.58E-06	-0.712612894	M1	Female	trans
cg15644305_CHI3L2	2.27E-07	2.58E-06	-0.355338761	M1	Female	trans
cg05672380_SLC35C2P1	2.27E-07	2.58E-06	0.586574236	M1	Female	trans
cg08823359_RPL23AP31	2.27E-07	2.58E-06	0.608252379	M1	Female	trans
cg09785766_H3P43	2.27E-07	2.58E-06	-0.459642508	M1	Female	trans
cg24311207_ENSG00000224477	2.27E-07	2.58E-06	0.692320979	M1	Female	trans
cg09789229_TRBV28	2.27E-07	2.58E-06	-0.715245793	M1	Female	trans
cg22646311_BCAS2P3	2.27E-07	2.58E-06	0.424595894	M1	Female	trans
cg26318251_SNORA70F	2.27E-07	2.58E-06	-0.532036759	M1	Female	trans
cg02990361_ENSG00000212624	2.27E-07	2.58E-06	0.634161161	M1	Female	trans
cg11269444_RNU6-626P	2.27E-07	2.58E-06	-0.73313553	M1	Female	trans
cg16399648_LINC02346	2.27E-07	2.58E-06	-0.663884102	M1	Female	trans
cg09534232_OR10G7	2.28E-07	2.58E-06	-0.73503476	M1	Female	trans
cg06747314_DUSP21	2.28E-07	2.58E-06	-0.874930745	M1	Female	trans
cg16770243_TRIM49D1	2.28E-07	2.58E-06	-0.867349506	M1	Female	trans
cg12659158_EWSAT1	2.28E-07	2.58E-06	-0.576569967	M1	Female	trans
cg03335313_ENSG00000240562	2.28E-07	2.58E-06	-0.602872883	M1	Female	trans
cg20571761_GPC6-AS2	2.28E-07	2.58E-06	-0.469592467	M1	Female	trans
cg12910951_NIBAN3	2.28E-07	2.59E-06	0.347753378	M1	Female	trans
cg12594546_RN7SL309P	2.28E-07	2.59E-06	-0.823185738	M1	Female	trans
cg04325406_CCNQP1	2.28E-07	2.59E-06	-0.405635808	M1	Female	trans
cg13234367_NTRK2	2.28E-07	2.59E-06	-1.078895266	M1	Female	trans
cg09785766_RNU6-1187P	2.28E-07	2.59E-06	-0.420521975	M1	Female	trans
cg01703858_FGF7P4	2.28E-07	2.59E-06	0.858820196	M1	Female	trans
cg26349917_ENSG00000233494	2.28E-07	2.59E-06	-0.642072918	M1	Female	trans
cg03985285_HDC	2.28E-07	2.59E-06	-0.698244497	M1	Female	trans
cg09338588_IGKV2D-26	2.28E-07	2.59E-06	-0.075584661	M1	Female	trans
cg09338588_RPA2P2	2.28E-07	2.59E-06	-0.253752399	M1	Female	trans
cg09338588_ENSG00000225304	2.28E-07	2.59E-06	-0.622016956	M1	Female	trans
cg09338588_OR51N1P	2.28E-07	2.59E-06	-0.30538211	M1	Female	trans
cg09338588_MIR1-1HG	2.28E-07	2.59E-06	-0.537340808	M1	Female	trans
cg09338588_ACTG1P21	2.28E-07	2.59E-06	-0.757094929	M1	Female	trans
cg09338588_LINC01804	2.28E-07	2.59E-06	-0.679181671	M1	Female	trans
cg09338588_RNA5SP232	2.28E-07	2.59E-06	-0.757094929	M1	Female	trans
cg09338588_ENSG00000225387	2.28E-07	2.59E-06	-0.339590835	M1	Female	trans
cg09338588_GRPEL2P2	2.28E-07	2.59E-06	-0.332067223	M1	Female	trans
cg09338588_ENSG00000227459	2.28E-07	2.59E-06	-0.757094929	M1	Female	trans
cg09338588_ENSG00000227930	2.28E-07	2.59E-06	-0.757094929	M1	Female	trans
cg09338588_ENSG00000236238	2.28E-07	2.59E-06	-0.757094929	M1	Female	trans
cg02616251_UCP1	2.28E-07	2.59E-06	-1.145881662	M1	Female	trans
cg01683654_ENSG00000243433	2.28E-07	2.59E-06	0.752237148	M1	Female	trans
cg26178311_RN7SL149P	2.28E-07	2.59E-06	-0.709315309	M1	Female	trans
cg20313696_RN7SKP214	2.28E-07	2.59E-06	-0.704978312	M1	Female	trans
cg12282100_LINC02609	2.28E-07	2.59E-06	0.502590054	M1	Female	trans
cg04608916_TPD52L3	2.28E-07	2.59E-06	-0.528037715	M1	Female	trans
cg10548700_ENSG00000223786	2.28E-07	2.59E-06	0.664085269	M1	Female	trans
cg12910951_RNU7-19P	2.28E-07	2.59E-06	0.75365103	M1	Female	trans
cg08361315_LINC02567	2.28E-07	2.59E-06	-0.463272942	M1	Female	trans
cg08361315_HOXC5	2.28E-07	2.59E-06	-0.480498003	M1	Female	trans
cg08361315_RNU6-317P	2.28E-07	2.59E-06	-0.554368365	M1	Female	trans
cg08361315_ENSG00000220076	2.28E-07	2.59E-06	-0.554368365	M1	Female	trans
cg08361315_MYOM3-AS1	2.28E-07	2.59E-06	-0.586287504	M1	Female	trans
cg08361315_ENSG00000230926	2.28E-07	2.59E-06	-0.741048736	M1	Female	trans
cg08361315_MTND2P24	2.28E-07	2.59E-06	-0.826059159	M1	Female	trans
cg08361315_ENSG00000232115	2.28E-07	2.59E-06	-0.826059159	M1	Female	trans
cg08361315_ENSG00000239153	2.28E-07	2.59E-06	-0.826059159	M1	Female	trans
cg07766767_CUBNP3	2.28E-07	2.59E-06	-1.189817132	M1	Female	trans
cg13871921_LINC01362	2.28E-07	2.59E-06	-0.883464214	M1	Female	trans
cg02720442_C12orf54	2.28E-07	2.59E-06	0.690415181	M1	Female	trans
cg04269540_S100A7A	2.28E-07	2.59E-06	-0.715180973	M1	Female	trans
cg11394947_ENSG00000214883	2.28E-07	2.59E-06	-0.732400149	M1	Female	trans
cg17025908_SAP18P3	2.28E-07	2.59E-06	-0.578755973	M1	Female	trans
cg06256937_HMX1	2.28E-07	2.59E-06	-0.77115641	M1	Female	trans
cg00935234_ENSG00000232375	2.28E-07	2.59E-06	-0.569375663	M1	Female	trans
cg14908168_OR4K1	2.28E-07	2.59E-06	-0.712641501	M1	Female	trans
cg19074709_PROCR	2.28E-07	2.59E-06	-0.566352368	M1	Female	trans
cg11390628_VN1R53P	2.28E-07	2.59E-06	-1.101485414	M1	Female	trans
cg08099141_OPN1MW2	2.28E-07	2.59E-06	0.557447667	M1	Female	trans
cg15912082_PENK	2.28E-07	2.59E-06	-0.729710791	M1	Female	trans
cg02668903_RN7SL33P	2.28E-07	2.59E-06	-0.357352727	M1	Female	trans
cg11563784_DEFA1B	2.28E-07	2.59E-06	-0.63388941	M1	Female	trans
cg01762663_DCAF8L2	2.28E-07	2.59E-06	-0.432899695	M1	Female	trans
cg07372510_FGF7P4	2.28E-07	2.59E-06	-0.75254935	M1	Female	trans
cg15411736_LGALS12	2.28E-07	2.59E-06	-0.580703434	M1	Female	trans
cg01610685_CXCR2P1	2.28E-07	2.59E-06	-0.702489823	M1	Female	trans
cg18208998_IGHD1-7	2.28E-07	2.59E-06	-0.441638196	M1	Female	trans
cg00171290_RPS28P5	2.28E-07	2.59E-06	-0.50857407	M1	Female	trans
cg19216660_IGHG3	2.28E-07	2.59E-06	-0.376749072	M1	Female	trans
cg13854498_SERPINB8P1	2.28E-07	2.59E-06	-1.0760448	M1	Female	trans
cg20571761_NTNG2	2.28E-07	2.59E-06	-0.586988084	M1	Female	trans
cg06690353_RN7SKP270	2.29E-07	2.59E-06	-0.804491599	M1	Female	trans
cg00912942_CDCA4P3	2.29E-07	2.59E-06	-0.904365397	M1	Female	trans
cg00247094_IGLV1-51	2.29E-07	2.59E-06	-0.535115575	M1	Female	trans
cg12424965_ENSG00000224691	2.29E-07	2.59E-06	-0.351195454	M1	Female	trans
cg14378465_ABCB5	2.29E-07	2.59E-06	-0.510578993	M1	Female	trans
cg01485708_ENSG00000236145	2.29E-07	2.59E-06	-0.532818359	M1	Female	trans
cg02673703_WBP11P3	2.29E-07	2.59E-06	-0.533833632	M1	Female	trans
cg23160136_ENSG00000240521	2.29E-07	2.59E-06	-0.626135431	M1	Female	trans
cg19985056_SLC6A19	2.29E-07	2.60E-06	0.571273061	M1	Female	trans
cg22203300_RN7SL635P	2.29E-07	2.60E-06	-1.469680426	M1	Female	trans
cg07711085_ENSG00000184188	2.29E-07	2.60E-06	-0.334810852	M1	Female	trans
cg15741247_ENSG00000228692	2.29E-07	2.60E-06	-0.769536963	M1	Female	trans
cg07764563_LINC01400	2.29E-07	2.60E-06	1.136265159	M1	Female	trans
cg06803261_RNU6ATAC16P	2.29E-07	2.60E-06	-0.431952975	M1	Female	trans
cg04751533_PKP1	2.29E-07	2.60E-06	-0.680419504	M1	Female	trans
cg08160477_SAR1AP3	2.29E-07	2.60E-06	-0.626237263	M1	Female	trans
cg13646545_CABP1	2.29E-07	2.60E-06	-1.156434627	M1	Female	trans
cg25009553_OPCML	2.29E-07	2.60E-06	-0.48935379	M1	Female	trans
cg26539349_CT47A3	2.29E-07	2.60E-06	-0.66412317	M1	Female	trans
cg26837508_CCL21	2.29E-07	2.60E-06	-0.187465695	M1	Female	trans
cg11850659_ENSG00000237026	2.29E-07	2.60E-06	-0.714924612	M1	Female	trans
cg12088417_IGLV3-12	2.29E-07	2.60E-06	-0.909500822	M1	Female	trans
cg04758826_ENSG00000241754	2.29E-07	2.60E-06	-0.672940363	M1	Female	trans
cg15564871_BPIFB6	2.29E-07	2.60E-06	-0.557698713	M1	Female	trans
cg18805486_RN7SL745P	2.29E-07	2.60E-06	-0.417079228	M1	Female	trans
cg15139063_ENSG00000230781	2.29E-07	2.60E-06	-0.497205482	M1	Female	trans
cg05651489_RN7SL807P	2.29E-07	2.60E-06	-0.869055534	M1	Female	trans
cg02720442_ENSG00000225775	2.29E-07	2.60E-06	0.642922798	M1	Female	trans
cg04667681_ENSG00000231756	2.29E-07	2.60E-06	-0.555875845	M1	Female	trans
cg18687588_RP1L1	2.29E-07	2.60E-06	-0.52612084	M1	Female	trans
cg09375013_ULK4P3	2.29E-07	2.60E-06	0.605429438	M1	Female	trans
cg21610436_LPCAT2BP	2.29E-07	2.60E-06	-0.687886223	M1	Female	trans
cg21610436_RN7SKP212	2.29E-07	2.60E-06	-0.375552234	M1	Female	trans
cg21610436_RN7SL564P	2.29E-07	2.60E-06	-0.411090647	M1	Female	trans
cg21610436_OR2A41P	2.29E-07	2.60E-06	-0.751104467	M1	Female	trans
cg21610436_ASB10	2.29E-07	2.60E-06	-0.751104467	M1	Female	trans
cg21610436_RNU6-1151P	2.29E-07	2.60E-06	-0.28094546	M1	Female	trans
cg21610436_LINC00408	2.29E-07	2.60E-06	-0.837268447	M1	Female	trans
cg21610436_ENSG00000216913	2.29E-07	2.60E-06	-0.837268447	M1	Female	trans
cg21610436_ENSG00000225598	2.29E-07	2.60E-06	-0.594243188	M1	Female	trans
cg21610436_RPL35AP37	2.29E-07	2.60E-06	-0.343943111	M1	Female	trans
cg21610436_RN7SKP94	2.29E-07	2.60E-06	-0.058551807	M1	Female	trans
cg26220323_CRYGN	2.29E-07	2.60E-06	-0.453521832	M1	Female	trans
cg15644305_BATF3	2.29E-07	2.60E-06	-0.609799194	M1	Female	trans
cg00171290_MRAP	2.29E-07	2.60E-06	-0.482632766	M1	Female	trans
cg02858625_YBX1P9	2.29E-07	2.60E-06	-0.523825473	M1	Female	trans
cg02858625_CTBP2P5	2.29E-07	2.60E-06	-0.331049359	M1	Female	trans
cg02858625_RPL23AP39	2.29E-07	2.60E-06	-0.73805228	M1	Female	trans
cg02858625_PRELID1P2	2.29E-07	2.60E-06	-0.73805228	M1	Female	trans
cg02858625_KRT18P66	2.29E-07	2.60E-06	-0.73805228	M1	Female	trans
cg02858625_SLC22A12	2.29E-07	2.60E-06	-0.73805228	M1	Female	trans
cg02858625_RNY3P5	2.29E-07	2.60E-06	-0.73805228	M1	Female	trans
cg02858625_ENSG00000223421	2.29E-07	2.60E-06	-0.73805228	M1	Female	trans
cg02858625_ENSG00000225055	2.29E-07	2.60E-06	-0.73805228	M1	Female	trans
cg02858625_ENSG00000225448	2.29E-07	2.60E-06	-0.73805228	M1	Female	trans
cg02858625_ENSG00000227150	2.29E-07	2.60E-06	-0.73805228	M1	Female	trans
cg02858625_ENSG00000230472	2.29E-07	2.60E-06	-0.73805228	M1	Female	trans
cg02858625_ENSG00000231630	2.29E-07	2.60E-06	-0.73805228	M1	Female	trans
cg02858625_ENSG00000231855	2.29E-07	2.60E-06	-0.73805228	M1	Female	trans
cg02858625_ENSG00000232249	2.29E-07	2.60E-06	-0.158477815	M1	Female	trans
cg02858625_RNA5SP184	2.29E-07	2.60E-06	-0.429306598	M1	Female	trans
cg02858625_ENSG00000213750	2.29E-07	2.60E-06	-0.662098717	M1	Female	trans
cg02858625_RNU6-1249P	2.29E-07	2.60E-06	-0.247653471	M1	Female	trans
cg02858625_ENSG00000169164	2.29E-07	2.60E-06	-0.247653471	M1	Female	trans
cg14683563_CXorf49B	2.29E-07	2.60E-06	-0.688508723	M1	Female	trans
cg24430871_ENSG00000236601	2.29E-07	2.60E-06	-0.607493688	M1	Female	trans
cg11269444_ENSG00000229288	2.29E-07	2.60E-06	-0.906148446	M1	Female	trans
cg13370086_ENSG00000236606	2.29E-07	2.60E-06	-0.565754971	M1	Female	trans
cg23238869_GJB2	2.29E-07	2.60E-06	-0.676870288	M1	Female	trans
cg01843742_SSX2	2.29E-07	2.60E-06	-0.595430625	M1	Female	trans
cg26318251_PSG2	2.29E-07	2.60E-06	-0.567792912	M1	Female	trans
cg12932951_RPL35AP34	2.29E-07	2.60E-06	-0.570201728	M1	Female	trans
cg25212717_LINC00945	2.29E-07	2.60E-06	-0.61535223	M1	Female	trans
cg22162544_RPS29P33	2.29E-07	2.60E-06	0.370498919	M1	Female	trans
cg22162544_ATP6V0E1P4	2.29E-07	2.60E-06	0.826002423	M1	Female	trans
cg22162544_METAP2P1	2.29E-07	2.60E-06	0.826002423	M1	Female	trans
cg22162544_RPS6P7	2.29E-07	2.60E-06	0.826002423	M1	Female	trans
cg22162544_RPSAP48	2.29E-07	2.60E-06	0.740997839	M1	Female	trans
cg22162544_RPL7AP57	2.29E-07	2.60E-06	0.826002423	M1	Female	trans
cg22162544_RNU6-380P	2.29E-07	2.60E-06	0.826002423	M1	Female	trans
cg22162544_RNU6-938P	2.29E-07	2.60E-06	0.740997839	M1	Female	trans
cg22162544_ENSG00000121388	2.29E-07	2.60E-06	0.586247237	M1	Female	trans
cg22162544_ENSG00000213153	2.29E-07	2.60E-06	0.826002423	M1	Female	trans
cg22162544_ENSG00000213174	2.29E-07	2.60E-06	0.826002423	M1	Female	trans
cg22162544_SRSF6P1	2.29E-07	2.60E-06	0.826002423	M1	Female	trans
cg22162544_ENSG00000236098	2.29E-07	2.60E-06	0.178586905	M1	Female	trans
cg22162544_ENSG00000238176	2.29E-07	2.60E-06	0.826002423	M1	Female	trans
cg22162544_ENSG00000239080	2.29E-07	2.60E-06	0.826002423	M1	Female	trans
cg09221605_HES3	2.29E-07	2.60E-06	-0.692401488	M1	Female	trans
cg27551718_MYO15A	2.29E-07	2.60E-06	-0.44424725	M1	Female	trans
cg16422816_ENSG00000230172	2.29E-07	2.60E-06	-0.708972566	M1	Female	trans
cg27594583_HSPE1P1	2.29E-07	2.60E-06	0.559691323	M1	Female	trans
cg03622040_RNU6-1077P	2.29E-07	2.60E-06	-0.601692064	M1	Female	trans
cg18889973_VN1R25P	2.29E-07	2.60E-06	-0.751646176	M1	Female	trans
cg11390628_CCR1	2.29E-07	2.60E-06	-1.025550312	M1	Female	trans
cg04152562_MIR616	2.29E-07	2.60E-06	-0.909314541	M1	Female	trans
cg08081256_MRPS16P3	2.29E-07	2.60E-06	-0.833911579	M1	Female	trans
cg25979180_TRAV26-2	2.29E-07	2.60E-06	-0.511296216	M1	Female	trans
cg17004893_ST13P21	2.29E-07	2.60E-06	-0.817867845	M1	Female	trans
cg17004893_PHB2P1	2.29E-07	2.60E-06	-1.218697291	M1	Female	trans
cg17004893_LINC00387	2.29E-07	2.60E-06	-1.218697291	M1	Female	trans
cg17004893_MIR300	2.29E-07	2.60E-06	-1.218697291	M1	Female	trans
cg17004893_RNU7-92P	2.29E-07	2.60E-06	-1.218697291	M1	Female	trans
cg17004893_ENSG00000224922	2.29E-07	2.60E-06	-1.218697291	M1	Female	trans
cg17004893_RNMTL1P2	2.29E-07	2.60E-06	-0.708885809	M1	Female	trans
cg17004893_ENSG00000239739	2.29E-07	2.60E-06	-0.616234159	M1	Female	trans
cg17004893_ENSG00000241776	2.29E-07	2.60E-06	-1.218697291	M1	Female	trans
cg05818000_PTX3	2.29E-07	2.60E-06	-0.774677067	M1	Female	trans
cg19074709_SLC24A3-AS1	2.29E-07	2.60E-06	-0.447738207	M1	Female	trans
cg02866996_ZNF877P	2.29E-07	2.60E-06	-0.569772896	M1	Female	trans
cg04337937_ENSG00000228132	2.29E-07	2.60E-06	-0.544302598	M1	Female	trans
cg13188416_CSN3	2.29E-07	2.60E-06	0.344544781	M1	Female	trans
cg17159699_NDC80	2.29E-07	2.60E-06	-0.554875012	M1	Female	trans
cg15977002_MARK2P13	2.29E-07	2.60E-06	-0.703912262	M1	Female	trans
cg15977002_SNORD58C	2.29E-07	2.60E-06	-0.81724117	M1	Female	trans
cg15977002_AP1B1P1	2.29E-07	2.60E-06	-0.809746434	M1	Female	trans
cg03545635_GAPDHP21	2.29E-07	2.60E-06	-0.759388322	M1	Female	trans
cg03397234_HMGN2P34	2.30E-07	2.60E-06	0.814126442	M1	Female	trans
cg23740016_SLITRK3	2.30E-07	2.60E-06	-0.669187897	M1	Female	trans
cg12482253_GRID1-AS1	2.30E-07	2.60E-06	-0.54416155	M1	Female	trans
cg14509967_ENSG00000224635	2.30E-07	2.60E-06	0.4325618	M1	Female	trans
cg05518022_RN7SKP257	2.30E-07	2.60E-06	0.562902758	M1	Female	trans
cg19593182_TRERNA1	2.30E-07	2.60E-06	-0.392713561	M1	Female	trans
cg21986687_ENSG00000230015	2.30E-07	2.60E-06	-0.625306168	M1	Female	trans
cg15032304_HTATSF1P1	2.30E-07	2.60E-06	-0.67790896	M1	Female	trans
cg17364850_SCN1A-AS1	2.30E-07	2.60E-06	-0.563729665	M1	Female	trans
cg08082694_RPS29P8	2.30E-07	2.60E-06	-0.722796981	M1	Female	trans
cg08082694_RPL27AP3	2.30E-07	2.60E-06	-0.702441438	M1	Female	trans
cg08082694_FAM237A	2.30E-07	2.60E-06	-0.512998172	M1	Female	trans
cg08082694_H3P11	2.30E-07	2.60E-06	-0.258925811	M1	Female	trans
cg08082694_RNU4-11P	2.30E-07	2.60E-06	-0.722796981	M1	Female	trans
cg08082694_HLA-N	2.30E-07	2.60E-06	-0.512998172	M1	Female	trans
cg08082694_RNU6-869P	2.30E-07	2.60E-06	-0.722796981	M1	Female	trans
cg08082694_RNU6-940P	2.30E-07	2.60E-06	-0.22077452	M1	Female	trans
cg08082694_CNOT4P1	2.30E-07	2.60E-06	-0.275831174	M1	Female	trans
cg08082694_RN7SKP3	2.30E-07	2.60E-06	-0.405112153	M1	Female	trans
cg08082694_HSFY1P1	2.30E-07	2.60E-06	-0.722796981	M1	Female	trans
cg08082694_RPL7P58	2.30E-07	2.60E-06	-0.512998172	M1	Female	trans
cg08082694_ENSG00000225258	2.30E-07	2.60E-06	-0.722796981	M1	Female	trans
cg08082694_ENSG00000225906	2.30E-07	2.60E-06	-0.512998172	M1	Female	trans
cg08082694_ENSG00000226426	2.30E-07	2.60E-06	-0.242256896	M1	Female	trans
cg08082694_RNU7-7P	2.30E-07	2.60E-06	-0.267917199	M1	Female	trans
cg08082694_ENSG00000217120	2.30E-07	2.60E-06	-0.296919158	M1	Female	trans
cg15912082_ENSG00000201710	2.30E-07	2.60E-06	-0.739506573	M1	Female	trans
cg15912082_ENSG00000233842	2.30E-07	2.60E-06	-0.591876172	M1	Female	trans
cg15912082_CRYGA	2.30E-07	2.60E-06	-0.833933402	M1	Female	trans
cg15912082_KIAA1143P2	2.30E-07	2.60E-06	-0.233700863	M1	Female	trans
cg15912082_OR4C12	2.30E-07	2.60E-06	-0.833933402	M1	Female	trans
cg15912082_NKX2-1	2.30E-07	2.60E-06	-0.123494879	M1	Female	trans
cg15912082_ENSG00000217477	2.30E-07	2.60E-06	-0.833933402	M1	Female	trans
cg15912082_ENSG00000234686	2.30E-07	2.60E-06	-0.233700863	M1	Female	trans
cg03699103_ENSG00000215899	2.30E-07	2.60E-06	-0.546101354	M1	Female	trans
cg25318301_ENSG00000240131	2.30E-07	2.60E-06	0.67553097	M1	Female	trans
cg16792066_VPREB1	2.30E-07	2.60E-06	0.40881419	M1	Female	trans
cg20120218_RNA5SP139	2.30E-07	2.60E-06	-0.560677469	M1	Female	trans
cg03033996_ZNF705CP	2.30E-07	2.60E-06	-0.613270964	M1	Female	trans
cg01034726_EEF1A1P14	2.30E-07	2.60E-06	-0.588366364	M1	Female	trans
cg06811119_IL9RP2	2.30E-07	2.60E-06	-0.801041916	M1	Female	trans
cg08844974_OR5L2	2.30E-07	2.60E-06	-0.754857827	M1	Female	trans
cg15031917_TRBV5-3	2.30E-07	2.60E-06	0.466244666	M1	Female	trans
cg25192210_RNU2-32P	2.30E-07	2.60E-06	-0.8340758	M1	Female	trans
cg01348799_RN7SKP93	2.30E-07	2.61E-06	0.475346692	M1	Female	trans
cg02902649_ENSG00000224671	2.30E-07	2.61E-06	-0.519427191	M1	Female	trans
cg06646715_ENSG00000236129	2.30E-07	2.61E-06	-0.672927896	M1	Female	trans
cg06598634_WFIKKN2	2.30E-07	2.61E-06	-0.549011001	M1	Female	trans
cg16515500_NOG	2.30E-07	2.61E-06	-0.779883776	M1	Female	trans
cg11270687_OPN1MW2	2.30E-07	2.61E-06	-0.852720017	M1	Female	trans
cg26162150_SNORD115-22	2.30E-07	2.61E-06	0.442123978	M1	Female	trans
cg24360513_ST8SIA3	2.30E-07	2.61E-06	0.600880584	M1	Female	trans
cg25212717_SLC18A3	2.30E-07	2.61E-06	-0.951599619	M1	Female	trans
cg06811119_ENSG00000234977	2.30E-07	2.61E-06	-0.850291627	M1	Female	trans
cg02797144_LRRC3B	2.30E-07	2.61E-06	-0.608189677	M1	Female	trans
cg15865055_TP53TG3	2.30E-07	2.61E-06	-0.393504961	M1	Female	trans
cg13347397_OPCML	2.30E-07	2.61E-06	-0.568919967	M1	Female	trans
cg04727604_SLC9B1P4	2.30E-07	2.61E-06	-0.587216564	M1	Female	trans
cg04487202_Metazoa_SRP	2.30E-07	2.61E-06	-0.631521043	M1	Female	trans
cg04726019_LINC00701	2.30E-07	2.61E-06	-0.421718142	M1	Female	trans
cg08296131_RN7SKP241	2.30E-07	2.61E-06	-0.638844892	M1	Female	trans
cg11500903_RADX	2.30E-07	2.61E-06	-0.798433665	M1	Female	trans
cg06372909_FOXC2	2.30E-07	2.61E-06	-0.690661939	M1	Female	trans
cg25994476_ENSG00000232603	2.30E-07	2.61E-06	0.642096833	M1	Female	trans
cg01946530_ENSG00000231539	2.30E-07	2.61E-06	0.538661336	M1	Female	trans
cg06896450_IGKV3D-20	2.30E-07	2.61E-06	-0.292533878	M1	Female	trans
cg18104920_LINC01370	2.30E-07	2.61E-06	-0.457686159	M1	Female	trans
cg09201130_HMGN2P48	2.30E-07	2.61E-06	0.502500128	M1	Female	trans
cg14987596_MTND5P17	2.30E-07	2.61E-06	-0.649880456	M1	Female	trans
cg02251147_SRSF2P1	2.31E-07	2.61E-06	-0.696306301	M1	Female	trans
cg24186114_OR4B1	2.31E-07	2.61E-06	-0.93055871	M1	Female	trans
cg24186114_OR5B17	2.31E-07	2.61E-06	-0.984137946	M1	Female	trans
cg01164221_MIR103A1	2.31E-07	2.61E-06	-0.764440039	M1	Female	trans
cg13322601_PDCL3P3	2.31E-07	2.61E-06	-0.346498278	M1	Female	trans
cg01847062_FBXL12P1	2.31E-07	2.61E-06	-0.450814502	M1	Female	trans
cg26162637_RN7SKP15	2.31E-07	2.61E-06	-0.638758581	M1	Female	trans
cg07022959_ENSG00000230533	2.31E-07	2.61E-06	-1.014806882	M1	Female	trans
cg26250046_IFIT1	2.31E-07	2.61E-06	-0.664786014	M1	Female	trans
cg13500029_GPR171	2.31E-07	2.61E-06	-0.49289958	M1	Female	trans
cg12584537_TMEM185AP1	2.31E-07	2.61E-06	-0.481362813	M1	Female	trans
cg04487202_RANP8	2.31E-07	2.61E-06	-0.87622221	M1	Female	trans
cg06287371_ENSG00000231297	2.31E-07	2.61E-06	-0.685994792	M1	Female	trans
cg15741247_ENSG00000233589	2.31E-07	2.61E-06	-0.755656841	M1	Female	trans
cg20638896_FCGR1A	2.31E-07	2.61E-06	-1.028704221	M1	Female	trans
cg16071815_SLC7A1	2.31E-07	2.61E-06	-0.485866038	M1	Female	trans
cg20313696_JADE3	2.31E-07	2.61E-06	-0.716013736	M1	Female	trans
cg02243157_RNU6-746P	2.31E-07	2.61E-06	-0.600513107	M1	Female	trans
cg15532012_CHRNA3	2.31E-07	2.61E-06	-0.671742269	M1	Female	trans
cg06779232_ENSG00000233275	2.31E-07	2.61E-06	-0.866810247	M1	Female	trans
cg06779232_ENSG00000214259	2.31E-07	2.61E-06	-0.521832637	M1	Female	trans
cg21903920_SNORA11E	2.31E-07	2.62E-06	-0.534682351	M1	Female	trans
cg14878131_SNRPEP8	2.31E-07	2.62E-06	-0.386207334	M1	Female	trans
cg16792066_RARG	2.31E-07	2.62E-06	0.487378743	M1	Female	trans
cg24959901_SNORD115-32	2.31E-07	2.62E-06	-0.899224524	M1	Female	trans
cg26170855_HMGB3P12	2.31E-07	2.62E-06	-0.736461552	M1	Female	trans
cg03560018_ENSG00000236468	2.31E-07	2.62E-06	0.81761998	M1	Female	trans
cg02751273_OR52A5	2.31E-07	2.62E-06	0.802062616	M1	Female	trans
cg02751273_AMMECR1LP1	2.31E-07	2.62E-06	0.657338733	M1	Female	trans
cg25215565_PRSS33	2.31E-07	2.62E-06	-0.447399355	M1	Female	trans
cg02673703_RNA5SP218	2.31E-07	2.62E-06	-0.413809407	M1	Female	trans
cg05704719_ENSG00000229968	2.31E-07	2.62E-06	-0.689134157	M1	Female	trans
cg03799335_KLHL14	2.31E-07	2.62E-06	-0.627478168	M1	Female	trans
cg17264779_RNU6-1024P	2.31E-07	2.62E-06	-0.349488855	M1	Female	trans
cg06361543_RPS15AP5	2.31E-07	2.62E-06	-0.581570222	M1	Female	trans
cg14032195_SEC61GP1	2.31E-07	2.62E-06	-0.550935126	M1	Female	trans
cg10653573_OR4K2	2.31E-07	2.62E-06	-0.760964277	M1	Female	trans
cg07410464_LINC00687	2.31E-07	2.62E-06	-0.592687668	M1	Female	trans
cg04628168_ENSG00000223563	2.31E-07	2.62E-06	-0.601675109	M1	Female	trans
cg16792044_HBA2	2.31E-07	2.62E-06	-0.772036858	M1	Female	trans
cg08296131_KLRG1	2.31E-07	2.62E-06	-0.58227426	M1	Female	trans
cg21856015_LINC01886	2.31E-07	2.62E-06	-0.751209855	M1	Female	trans
cg14011315_OR5AN1	2.31E-07	2.62E-06	-0.977991792	M1	Female	trans
cg14795409_PPIAP59	2.31E-07	2.62E-06	-0.70853847	M1	Female	trans
cg04688871_GCG	2.31E-07	2.62E-06	-0.567915708	M1	Female	trans
cg03751055_PPP1R3G	2.31E-07	2.62E-06	-0.861625203	M1	Female	trans
cg23891601_TMEM233	2.31E-07	2.62E-06	-0.831815783	M1	Female	trans
cg03558233_ENSG00000121388	2.32E-07	2.62E-06	-0.573082924	M1	Female	trans
cg03558233_ATP6V0E1P4	2.32E-07	2.62E-06	-0.807454354	M1	Female	trans
cg03558233_METAP2P1	2.32E-07	2.62E-06	-0.807454354	M1	Female	trans
cg03558233_RPS6P7	2.32E-07	2.62E-06	-0.807454354	M1	Female	trans
cg03558233_RPSAP48	2.32E-07	2.62E-06	-0.724358566	M1	Female	trans
cg03558233_RPS29P33	2.32E-07	2.62E-06	-0.362179283	M1	Female	trans
cg03558233_RPL7AP57	2.32E-07	2.62E-06	-0.807454354	M1	Female	trans
cg03558233_RNU6-380P	2.32E-07	2.62E-06	-0.807454354	M1	Female	trans
cg03558233_RNU6-938P	2.32E-07	2.62E-06	-0.724358566	M1	Female	trans
cg03558233_ENSG00000213153	2.32E-07	2.62E-06	-0.807454354	M1	Female	trans
cg03558233_ENSG00000213174	2.32E-07	2.62E-06	-0.807454354	M1	Female	trans
cg03558233_SRSF6P1	2.32E-07	2.62E-06	-0.807454354	M1	Female	trans
cg03558233_ENSG00000238176	2.32E-07	2.62E-06	-0.807454354	M1	Female	trans
cg03558233_ENSG00000239080	2.32E-07	2.62E-06	-0.807454354	M1	Female	trans
cg03558233_ENSG00000243062	2.32E-07	2.62E-06	-0.807454354	M1	Female	trans
cg03558233_ENSG00000236098	2.32E-07	2.62E-06	-0.174576696	M1	Female	trans
cg25712985_HKDC1	2.32E-07	2.62E-06	-0.746378955	M1	Female	trans
cg03575231_Y_RNA	2.32E-07	2.62E-06	-0.509694581	M1	Female	trans
cg17557172_LINC01650	2.32E-07	2.62E-06	0.912028135	M1	Female	trans
cg19353052_RNA5SP259	2.32E-07	2.62E-06	-1.169763156	M1	Female	trans
cg13978534_DHFR	2.32E-07	2.62E-06	0.530132653	M1	Female	trans
cg12227626_KRTAP1-1	2.32E-07	2.62E-06	-0.591974642	M1	Female	trans
cg23024553_ENSG00000226773	2.32E-07	2.62E-06	-0.335363736	M1	Female	trans
cg24294835_SSX7	2.32E-07	2.62E-06	-0.705084842	M1	Female	trans
cg24294835_ENSG00000230153	2.32E-07	2.62E-06	-0.787838748	M1	Female	trans
cg24294835_HNRNPA3P14	2.32E-07	2.62E-06	-0.878216751	M1	Female	trans
cg24294835_RNA5SP183	2.32E-07	2.62E-06	-0.878216751	M1	Female	trans
cg24294835_OR2U1P	2.32E-07	2.62E-06	-0.878216751	M1	Female	trans
cg24294835_MTND2P4	2.32E-07	2.62E-06	-0.510836773	M1	Female	trans
cg24294835_DEFA5	2.32E-07	2.62E-06	-0.878216751	M1	Female	trans
cg24294835_SNORD3H	2.32E-07	2.62E-06	-0.878216751	M1	Female	trans
cg24294835_POM121L13P	2.32E-07	2.62E-06	-0.878216751	M1	Female	trans
cg24294835_RNU6-845P	2.32E-07	2.62E-06	-0.878216751	M1	Female	trans
cg24294835_BMP6P1	2.32E-07	2.62E-06	-0.878216751	M1	Female	trans
cg24294835_SHOX	2.32E-07	2.62E-06	-0.878216751	M1	Female	trans
cg24294835_ENSG00000223344	2.32E-07	2.62E-06	-0.878216751	M1	Female	trans
cg24294835_ENSG00000232409	2.32E-07	2.62E-06	-0.510836773	M1	Female	trans
cg24294835_KPNB1P1	2.32E-07	2.62E-06	-0.878216751	M1	Female	trans
cg03211192_MAGEC3	2.32E-07	2.62E-06	0.196660787	M1	Female	trans
cg05407396_ENSG00000223742	2.32E-07	2.62E-06	0.501827643	M1	Female	trans
cg19392754_OR5G1P	2.32E-07	2.62E-06	0.681564876	M1	Female	trans
cg14509967_LRRC38	2.32E-07	2.62E-06	0.495798128	M1	Female	trans
cg20683445_ENSG00000230699	2.32E-07	2.62E-06	-0.409470443	M1	Female	trans
cg16119907_RPSAP44	2.32E-07	2.62E-06	-0.159876079	M1	Female	trans
cg16792066_SLC37A2	2.32E-07	2.62E-06	0.44717945	M1	Female	trans
cg09081941_SEMA6A	2.32E-07	2.62E-06	-0.873385427	M1	Female	trans
cg20011860_SNORD115-19	2.32E-07	2.62E-06	-0.657499779	M1	Female	trans
cg26598859_ENSG00000225166	2.32E-07	2.62E-06	-0.672000674	M1	Female	trans
cg19467576_HSPD1P14	2.32E-07	2.62E-06	-0.751860221	M1	Female	trans
cg19467576_MIR9-1	2.32E-07	2.62E-06	-0.751860221	M1	Female	trans
cg19467576_PSMD14P1	2.32E-07	2.62E-06	-0.751860221	M1	Female	trans
cg19467576_RNF10P1	2.32E-07	2.62E-06	-0.751860221	M1	Female	trans
cg19467576_FLYWCH1P1	2.32E-07	2.62E-06	-0.380178043	M1	Female	trans
cg19467576_IGF2-AS	2.32E-07	2.62E-06	-0.674485671	M1	Female	trans
cg19467576_SERPINA13P	2.32E-07	2.62E-06	-0.751860221	M1	Female	trans
cg19467576_HOMER2P2	2.32E-07	2.62E-06	-0.252286726	M1	Female	trans
cg19467576_RNA5SP432	2.32E-07	2.62E-06	-0.533625525	M1	Female	trans
cg19467576_PRAC2	2.32E-07	2.62E-06	-0.751860221	M1	Female	trans
cg19467576_IDI1P3	2.32E-07	2.62E-06	-0.751860221	M1	Female	trans
cg19467576_PPP1R2C	2.32E-07	2.62E-06	-0.308858102	M1	Female	trans
cg19467576_ENSG00000224525	2.32E-07	2.62E-06	-0.308858102	M1	Female	trans
cg19467576_ENSG00000227047	2.32E-07	2.62E-06	-0.195780017	M1	Female	trans
cg19467576_ENSG00000231876	2.32E-07	2.62E-06	-0.751860221	M1	Female	trans
cg19467576_ENSG00000232638	2.32E-07	2.62E-06	-0.751860221	M1	Female	trans
cg19467576_RNU4-15P	2.32E-07	2.62E-06	-0.229651733	M1	Female	trans
cg03597063_SNORD61	2.32E-07	2.62E-06	-0.547653178	M1	Female	trans
cg21118618_RNU6-680P	2.32E-07	2.62E-06	-0.416087382	M1	Female	trans
cg03397234_ATP13A4-AS1	2.32E-07	2.62E-06	0.749254835	M1	Female	trans
cg08013109_HNRNPA1P54	2.32E-07	2.62E-06	-0.433349382	M1	Female	trans
cg25712985_HMGB1P49	2.32E-07	2.62E-06	-0.649803859	M1	Female	trans
cg01003793_HMGN2P36	2.32E-07	2.62E-06	-0.489458333	M1	Female	trans
cg24305584_ARC	2.32E-07	2.62E-06	0.530407566	M1	Female	trans
cg16889057_RNU6-748P	2.32E-07	2.62E-06	-0.499542527	M1	Female	trans
cg09817248_RNU6-234P	2.32E-07	2.62E-06	0.491440226	M1	Female	trans
cg01683654_ENSG00000240521	2.32E-07	2.62E-06	0.699436444	M1	Female	trans
cg22702814_TRAJ40	2.32E-07	2.62E-06	-0.491596903	M1	Female	trans
cg16911550_PRAMEF2	2.32E-07	2.63E-06	-0.693290081	M1	Female	trans
cg16911550_RNA5-8SP5	2.32E-07	2.63E-06	-0.693290081	M1	Female	trans
cg16911550_BRI3P2	2.32E-07	2.63E-06	-0.693290081	M1	Female	trans
cg16911550_RN7SL601P	2.32E-07	2.63E-06	-0.693290081	M1	Female	trans
cg16911550_U3	2.32E-07	2.63E-06	-0.693290081	M1	Female	trans
cg16911550_ENSG00000234391	2.32E-07	2.63E-06	-0.693290081	M1	Female	trans
cg16911550_LINC02032	2.32E-07	2.63E-06	-0.299579935	M1	Female	trans
cg16911550_LINC00841	2.32E-07	2.63E-06	-0.38857417	M1	Female	trans
cg16911550_ENSG00000218561	2.32E-07	2.63E-06	-0.621943032	M1	Female	trans
cg03559183_HES3	2.32E-07	2.63E-06	-0.670143615	M1	Female	trans
cg08653161_RPS27P10	2.32E-07	2.63E-06	-0.642338932	M1	Female	trans
cg10387963_RNU7-197P	2.32E-07	2.63E-06	-0.408627522	M1	Female	trans
cg24202000_BUB1B	2.32E-07	2.63E-06	-0.869524894	M1	Female	trans
cg07825114_RET	2.32E-07	2.63E-06	0.574268811	M1	Female	trans
cg15032304_CT47B1	2.32E-07	2.63E-06	-0.701354873	M1	Female	trans
cg03859313_OR5M5P	2.32E-07	2.63E-06	0.477375045	M1	Female	trans
cg24001233_OTOP2	2.32E-07	2.63E-06	-0.586492141	M1	Female	trans
cg16959364_CENPA	2.32E-07	2.63E-06	-0.556547113	M1	Female	trans
cg20121803_MIR222	2.32E-07	2.63E-06	0.703583218	M1	Female	trans
cg08870098_ENSG00000233739	2.32E-07	2.63E-06	-0.692800987	M1	Female	trans
cg13700458_U8	2.32E-07	2.63E-06	-0.637648441	M1	Female	trans
cg13728604_ENSG00000232153	2.32E-07	2.63E-06	-0.406295164	M1	Female	trans
cg14229362_TCP10L3	2.32E-07	2.63E-06	0.611523028	M1	Female	trans
cg10787600_CTSE	2.32E-07	2.63E-06	-0.626130507	M1	Female	trans
cg20683445_HR	2.32E-07	2.63E-06	-0.530122583	M1	Female	trans
cg14667780_RNU4-67P	2.33E-07	2.63E-06	-0.619875089	M1	Female	trans
cg10666167_RNU6-1286P	2.33E-07	2.63E-06	-0.365218371	M1	Female	trans
cg18205030_SHISA3	2.33E-07	2.63E-06	-0.478200591	M1	Female	trans
cg27015302_PRELID3BP1	2.33E-07	2.63E-06	-0.436320066	M1	Female	trans
cg15122841_PRND	2.33E-07	2.63E-06	-0.228029021	M1	Female	trans
cg03894102_RNU6-532P	2.33E-07	2.63E-06	-0.578152247	M1	Female	trans
cg13360263_ADGRD1	2.33E-07	2.63E-06	-0.584361385	M1	Female	trans
cg17371585_ENSG00000226671	2.33E-07	2.63E-06	-0.45361628	M1	Female	trans
cg09299773_LINC02195	2.33E-07	2.63E-06	-0.560223962	M1	Female	trans
cg16792066_NETO1	2.33E-07	2.63E-06	0.180017394	M1	Female	trans
cg14216539_SLC25A5P8	2.33E-07	2.63E-06	-0.513224918	M1	Female	trans
cg07706880_LINC01941	2.33E-07	2.63E-06	-0.415786563	M1	Female	trans
cg03035495_IGHV3-33	2.33E-07	2.63E-06	-0.282777064	M1	Female	trans
cg01590597_OVOL1	2.33E-07	2.63E-06	-0.535699839	M1	Female	trans
cg19843426_SNORD115-6	2.33E-07	2.63E-06	-0.734959729	M1	Female	trans
cg02057688_KLK1	2.33E-07	2.63E-06	-0.392546491	M1	Female	trans
cg02990361_LATS2	2.33E-07	2.63E-06	0.648479905	M1	Female	trans
cg08000231_MSTN	2.33E-07	2.63E-06	-0.786529899	M1	Female	trans
cg05669210_KNL1	2.33E-07	2.63E-06	0.48529345	M1	Female	trans
cg25964019_LINC02643	2.33E-07	2.63E-06	-0.652583554	M1	Female	trans
cg03985285_RARRES2P3	2.33E-07	2.63E-06	-0.768727696	M1	Female	trans
cg07766767_ENSG00000205300	2.33E-07	2.63E-06	-1.225449768	M1	Female	trans
cg02768760_C20orf96	2.33E-07	2.63E-06	-0.552571308	M1	Female	trans
cg04342425_GAGE1	2.33E-07	2.63E-06	-0.537560113	M1	Female	trans
cg27573735_PRELID1P5	2.33E-07	2.63E-06	0.451228637	M1	Female	trans
cg09463041_RPL22P4	2.33E-07	2.63E-06	-0.965155048	M1	Female	trans
cg12571007_ENSG00000242791	2.33E-07	2.63E-06	-0.460902758	M1	Female	trans
cg22646311_FRMD6	2.33E-07	2.63E-06	0.581478275	M1	Female	trans
cg08296131_CHORDC1	2.33E-07	2.63E-06	-0.732167325	M1	Female	trans
cg03575231_MYT1	2.33E-07	2.63E-06	-0.539763653	M1	Female	trans
cg13762257_CCL19	2.33E-07	2.63E-06	0.485687997	M1	Female	trans
cg11091734_RPL12P37	2.33E-07	2.63E-06	-0.498889984	M1	Female	trans
cg01093202_HMGN1P19	2.33E-07	2.63E-06	-0.824638725	M1	Female	trans
cg18346106_NXPH4	2.33E-07	2.63E-06	-0.561192035	M1	Female	trans
cg05715917_ENPP3	2.33E-07	2.63E-06	-0.585536345	M1	Female	trans
cg25472353_PDZRN4	2.33E-07	2.63E-06	0.626746885	M1	Female	trans
cg14774195_MTCO1P8	2.33E-07	2.63E-06	-0.590861522	M1	Female	trans
cg14774195_COX6B1P7	2.33E-07	2.63E-06	-0.719173742	M1	Female	trans
cg14774195_RNU6-827P	2.33E-07	2.63E-06	-0.719173742	M1	Female	trans
cg14774195_MTCO2P8	2.33E-07	2.63E-06	-0.719173742	M1	Female	trans
cg14774195_RNU6-336P	2.33E-07	2.63E-06	-0.510426613	M1	Female	trans
cg14774195_LUZP4P1	2.33E-07	2.63E-06	-0.510426613	M1	Female	trans
cg14774195_ADIRF	2.33E-07	2.63E-06	-0.322581492	M1	Female	trans
cg14774195_SNORD115-30	2.33E-07	2.63E-06	-0.719173742	M1	Female	trans
cg14774195_KRTAP4-7	2.33E-07	2.63E-06	-0.719173742	M1	Female	trans
cg14774195_MIR7-3	2.33E-07	2.63E-06	-0.457470096	M1	Female	trans
cg14774195_GXYLT1P2	2.33E-07	2.63E-06	-0.38960255	M1	Female	trans
cg14774195_Y_RNA	2.33E-07	2.63E-06	-0.719173742	M1	Female	trans
cg14774195_ENSG00000228048	2.33E-07	2.63E-06	-0.719173742	M1	Female	trans
cg14774195_ENSG00000228877	2.33E-07	2.63E-06	-0.510426613	M1	Female	trans
cg26788903_MTND4LP12	2.33E-07	2.63E-06	-0.474113216	M1	Female	trans
cg03310930_MIR9-1	2.33E-07	2.63E-06	-0.687690698	M1	Female	trans
cg03310930_HOMER2P2	2.33E-07	2.63E-06	-0.23075464	M1	Female	trans
cg03310930_PPP1R2C	2.33E-07	2.63E-06	-0.282497781	M1	Female	trans
cg03310930_ENSG00000224525	2.33E-07	2.63E-06	-0.282497781	M1	Female	trans
cg03310930_HSPD1P14	2.33E-07	2.63E-06	-0.687690698	M1	Female	trans
cg03310930_PSMD14P1	2.33E-07	2.63E-06	-0.687690698	M1	Female	trans
cg03310930_RNF10P1	2.33E-07	2.63E-06	-0.687690698	M1	Female	trans
cg03310930_FLYWCH1P1	2.33E-07	2.63E-06	-0.347730731	M1	Female	trans
cg03310930_IGF2-AS	2.33E-07	2.63E-06	-0.616919887	M1	Female	trans
cg03310930_SERPINA13P	2.33E-07	2.63E-06	-0.687690698	M1	Female	trans
cg03310930_RNA5SP432	2.33E-07	2.63E-06	-0.488081827	M1	Female	trans
cg03310930_PRAC2	2.33E-07	2.63E-06	-0.687690698	M1	Female	trans
cg03310930_IDI1P3	2.33E-07	2.63E-06	-0.687690698	M1	Female	trans
cg03310930_ENSG00000227047	2.33E-07	2.63E-06	-0.179070648	M1	Female	trans
cg03310930_ENSG00000231876	2.33E-07	2.63E-06	-0.687690698	M1	Female	trans
cg03310930_ENSG00000232638	2.33E-07	2.63E-06	-0.687690698	M1	Female	trans
cg03310930_RNU4-15P	2.33E-07	2.63E-06	-0.210051491	M1	Female	trans
cg19831612_ENSG00000238764	2.33E-07	2.63E-06	-0.632773076	M1	Female	trans
cg13262723_FAM86B2	2.33E-07	2.63E-06	-0.709655746	M1	Female	trans
cg24281267_RN7SKP121	2.33E-07	2.63E-06	0.317945828	M1	Female	trans
cg09861922_ENSG00000226296	2.33E-07	2.63E-06	-1.162410405	M1	Female	trans
cg06503255_HSBP1P2	2.33E-07	2.64E-06	-0.589067093	M1	Female	trans
cg09024862_ID2B	2.33E-07	2.64E-06	-0.661828673	M1	Female	trans
cg22496339_LINC01104	2.33E-07	2.64E-06	0.568076951	M1	Female	trans
cg16503053_RPL5P35	2.33E-07	2.64E-06	-0.733545106	M1	Female	trans
cg04571903_SAMD9L	2.33E-07	2.64E-06	-0.747753305	M1	Female	trans
cg09381630_BCRP4	2.33E-07	2.64E-06	-0.558010312	M1	Female	trans
cg07785145_OCM2	2.33E-07	2.64E-06	-0.469990096	M1	Female	trans
cg14867071_DHRS7C	2.33E-07	2.64E-06	0.424418432	M1	Female	trans
cg14181874_S1PR3	2.33E-07	2.64E-06	-0.622020437	M1	Female	trans
cg11911060_RNA5SP344	2.33E-07	2.64E-06	-0.696223367	M1	Female	trans
cg09006915_ENSG00000235434	2.33E-07	2.64E-06	-0.808119188	M1	Female	trans
cg23024913_EIF5P1	2.33E-07	2.64E-06	-0.516154274	M1	Female	trans
cg24520968_ENSG00000233778	2.33E-07	2.64E-06	-0.52972193	M1	Female	trans
cg08821973_ENSG00000232895	2.33E-07	2.64E-06	-0.264373189	M1	Female	trans
cg10238064_ENSG00000236775	2.33E-07	2.64E-06	-0.634080529	M1	Female	trans
cg14509967_BIRC3	2.34E-07	2.64E-06	0.460795776	M1	Female	trans
cg08188698_ENSG00000227878	2.34E-07	2.64E-06	-0.7518809	M1	Female	trans
cg11882358_SNORA71	2.34E-07	2.64E-06	-0.591458365	M1	Female	trans
cg25318301_RPL35AP11	2.34E-07	2.64E-06	0.473386861	M1	Female	trans
cg01980568_MINDY4B	2.34E-07	2.64E-06	-0.543684575	M1	Female	trans
cg17669898_ENSG00000236173	2.34E-07	2.64E-06	-0.928206002	M1	Female	trans
cg25037011_ELOCP19	2.34E-07	2.64E-06	0.783027618	M1	Female	trans
cg03637781_ENSG00000236731	2.34E-07	2.64E-06	0.310999355	M1	Female	trans
cg10478035_ENSG00000236425	2.34E-07	2.64E-06	-0.873122181	M1	Female	trans
cg24718071_ENSG00000233258	2.34E-07	2.64E-06	-0.444328934	M1	Female	trans
cg12955111_THRSP	2.34E-07	2.64E-06	-0.870783462	M1	Female	trans
cg23024913_RPL36AP43	2.34E-07	2.64E-06	-0.479319302	M1	Female	trans
cg22314681_RNU7-103P	2.34E-07	2.64E-06	-0.561302204	M1	Female	trans
cg18834259_CXorf49B	2.34E-07	2.64E-06	0.59015356	M1	Female	trans
cg18291238_IGKV1D-27	2.34E-07	2.64E-06	-0.242481693	M1	Female	trans
cg10251456_DLK1	2.34E-07	2.64E-06	-0.785725226	M1	Female	trans
cg12659158_OR10N1P	2.34E-07	2.64E-06	-0.61676508	M1	Female	trans
cg03743462_LINC01143	2.34E-07	2.64E-06	-0.949077569	M1	Female	trans
cg10723869_EME1	2.34E-07	2.64E-06	-1.071417761	M1	Female	trans
cg08433110_GPR158	2.34E-07	2.64E-06	-1.038121989	M1	Female	trans
cg23976437_RNU6-79P	2.34E-07	2.64E-06	-0.574281128	M1	Female	trans
cg22620228_RNU1-8P	2.34E-07	2.64E-06	-0.631927157	M1	Female	trans
cg16792066_IL9RP2	2.34E-07	2.64E-06	0.42259078	M1	Female	trans
cg02096758_RAB6B	2.34E-07	2.64E-06	-0.884332767	M1	Female	trans
cg12349933_TTTY2	2.34E-07	2.64E-06	-0.604318233	M1	Female	trans
cg26073403_ENSG00000223905	2.34E-07	2.64E-06	-0.664721914	M1	Female	trans
cg14417873_ALOX15	2.34E-07	2.64E-06	-0.539148631	M1	Female	trans
cg25040746_RPS17P14	2.34E-07	2.64E-06	-0.651155245	M1	Female	trans
cg17121694_MTND6P24	2.34E-07	2.64E-06	-0.46875086	M1	Female	trans
cg04874862_BPIFB3	2.34E-07	2.64E-06	-0.525550594	M1	Female	trans
cg01028000_TMEM26-AS1	2.34E-07	2.64E-06	-0.907311396	M1	Female	trans
cg03332734_GUSBP15	2.34E-07	2.64E-06	-0.407290585	M1	Female	trans
cg20252529_TRIM9	2.34E-07	2.64E-06	-0.741547438	M1	Female	trans
cg22814961_ENSG00000226573	2.34E-07	2.64E-06	0.288494567	M1	Female	trans
cg07559745_SGCA	2.34E-07	2.64E-06	1.009113968	M1	Female	trans
cg19649827_SPDYE7P	2.34E-07	2.64E-06	-0.569330635	M1	Female	trans
cg15817224_PCDH10	2.34E-07	2.64E-06	-0.710415791	M1	Female	trans
cg19383909_DCLK3	2.34E-07	2.64E-06	-0.683985029	M1	Female	trans
cg09789229_ENSG00000234389	2.34E-07	2.64E-06	-0.735694887	M1	Female	trans
cg16889057_RPL36AP40	2.34E-07	2.64E-06	-0.518442998	M1	Female	trans
cg05601623_RNU6-744P	2.34E-07	2.64E-06	0.498465517	M1	Female	trans
cg13854498_ENSG00000228303	2.34E-07	2.65E-06	-1.030626436	M1	Female	trans
cg00232388_OR11H13P	2.34E-07	2.65E-06	-0.958303701	M1	Female	trans
cg07140455_GPR50	2.34E-07	2.65E-06	-0.659225678	M1	Female	trans
cg16278658_VASP	2.34E-07	2.65E-06	-0.648789269	M1	Female	trans
cg19985056_ENSG00000229731	2.34E-07	2.65E-06	0.80990315	M1	Female	trans
cg16601957_CXCL3	2.34E-07	2.65E-06	-0.719346681	M1	Female	trans
cg01538049_NPAP1	2.34E-07	2.65E-06	-0.611607186	M1	Female	trans
cg04457964_RNU6-906P	2.34E-07	2.65E-06	-0.470898738	M1	Female	trans
cg08268925_LHFPL3	2.34E-07	2.65E-06	-0.572657672	M1	Female	trans
cg15157699_ANKRD36P1	2.34E-07	2.65E-06	-0.794518794	M1	Female	trans
cg16856722_HNRNPA3P1	2.34E-07	2.65E-06	-0.659630194	M1	Female	trans
cg18811157_PSMD10P2	2.34E-07	2.65E-06	-0.64515859	M1	Female	trans
cg18924965_ENSG00000238316	2.34E-07	2.65E-06	0.50300642	M1	Female	trans
cg03197961_ENSG00000223905	2.34E-07	2.65E-06	-0.526685442	M1	Female	trans
cg02567454_RPL7AP4	2.34E-07	2.65E-06	-0.68051036	M1	Female	trans
cg09919756_AADAC	2.34E-07	2.65E-06	-0.776382434	M1	Female	trans
cg25353287_SLC39A2	2.34E-07	2.65E-06	-0.53141568	M1	Female	trans
cg07832337_HNRNPA1P42	2.35E-07	2.65E-06	0.818505774	M1	Female	trans
cg18763326_ENSG00000224504	2.35E-07	2.65E-06	0.651459265	M1	Female	trans
cg18763326_ENSG00000228367	2.35E-07	2.65E-06	0.651459265	M1	Female	trans
cg18763326_GAPDHP29	2.35E-07	2.65E-06	0.411711883	M1	Female	trans
cg18763326_LINC02790	2.35E-07	2.65E-06	0.917883954	M1	Female	trans
cg18763326_LCE2A	2.35E-07	2.65E-06	0.917883954	M1	Female	trans
cg18763326_LINC00606	2.35E-07	2.65E-06	0.917883954	M1	Female	trans
cg18763326_NIPA2P2	2.35E-07	2.65E-06	0.75411862	M1	Female	trans
cg18763326_MIR1237	2.35E-07	2.65E-06	0.823423766	M1	Female	trans
cg18763326_RNY4P28	2.35E-07	2.65E-06	0.917883954	M1	Female	trans
cg18763326_RNA5SP31	2.35E-07	2.65E-06	0.917883954	M1	Female	trans
cg18763326_SNORD115-37	2.35E-07	2.65E-06	0.505422803	M1	Female	trans
cg18763326_SFPQP1	2.35E-07	2.65E-06	0.917883954	M1	Female	trans
cg18763326_ENSG00000226739	2.35E-07	2.65E-06	0.917883954	M1	Female	trans
cg18763326_DNM1P24	2.35E-07	2.65E-06	0.917883954	M1	Female	trans
cg08926967_CRB3P1	2.35E-07	2.65E-06	-0.490786617	M1	Female	trans
cg09152224_LCE1B	2.35E-07	2.65E-06	-0.713137963	M1	Female	trans
cg25212717_TAFA4	2.35E-07	2.65E-06	-0.906536069	M1	Female	trans
cg04043873_HECW1-IT1	2.35E-07	2.65E-06	-0.83284355	M1	Female	trans
cg26221506_RNA5SP344	2.35E-07	2.65E-06	-0.484768427	M1	Female	trans
cg16119907_DNAJC19P4	2.35E-07	2.65E-06	-0.577243635	M1	Female	trans
cg18878984_IZUMO3	2.35E-07	2.65E-06	-0.703043333	M1	Female	trans
cg16712416_IL17C	2.35E-07	2.65E-06	-0.76001251	M1	Female	trans
cg06290904_ENSG00000236948	2.35E-07	2.65E-06	0.546178985	M1	Female	trans
cg22203300_BCL6B	2.35E-07	2.65E-06	-1.195088075	M1	Female	trans
cg20160035_GOLGA6L16P	2.35E-07	2.65E-06	-0.473058923	M1	Female	trans
cg22040274_FAM220BP	2.35E-07	2.65E-06	-0.623741397	M1	Female	trans
cg22597706_RPL5P28	2.35E-07	2.65E-06	-0.702224049	M1	Female	trans
cg04748098_ENSG00000213896	2.35E-07	2.65E-06	-0.677181752	M1	Female	trans
cg21167956_RNA5SP321	2.35E-07	2.65E-06	-0.576976536	M1	Female	trans
cg04152562_USP9YP14	2.35E-07	2.65E-06	-0.8125852	M1	Female	trans
cg17300451_RNA5S11	2.35E-07	2.65E-06	-0.763663538	M1	Female	trans
cg06471872_PANTR1	2.35E-07	2.65E-06	-0.541575832	M1	Female	trans
cg10568558_RNU6-809P	2.35E-07	2.65E-06	-0.303830492	M1	Female	trans
cg25074023_PABPC5	2.35E-07	2.65E-06	0.593688516	M1	Female	trans
cg04751533_HMGN2P36	2.35E-07	2.65E-06	-0.499052624	M1	Female	trans
cg13646545_ENSG00000203335	2.35E-07	2.65E-06	-1.175865015	M1	Female	trans
cg17202948_ENSG00000234639	2.35E-07	2.65E-06	0.462142448	M1	Female	trans
cg10100117_TIMM8BP2	2.35E-07	2.65E-06	-0.548761799	M1	Female	trans
cg13930375_RPL23AP66	2.35E-07	2.65E-06	-0.600595362	M1	Female	trans
cg27390524_ENSG00000231403	2.35E-07	2.65E-06	-0.974238467	M1	Female	trans
cg17972361_ENSG00000241754	2.35E-07	2.65E-06	-0.717409462	M1	Female	trans
cg02251147_TUBBP9	2.35E-07	2.65E-06	-0.334601859	M1	Female	trans
cg20225678_RPL39P31	2.35E-07	2.65E-06	-0.521026962	M1	Female	trans
cg12377084_PHACTR3-AS1	2.35E-07	2.65E-06	-0.911052718	M1	Female	trans
cg04931846_KRT18P24	2.35E-07	2.65E-06	-0.517367264	M1	Female	trans
cg08046581_MIR371A	2.35E-07	2.65E-06	-0.695519999	M1	Female	trans
cg20009356_RNU6-169P	2.35E-07	2.65E-06	-0.284445325	M1	Female	trans
cg20009356_HMGB3P20	2.35E-07	2.65E-06	-0.450083055	M1	Female	trans
cg20009356_MTCO3P41	2.35E-07	2.65E-06	-0.634151722	M1	Female	trans
cg20009356_CABP5	2.35E-07	2.65E-06	-0.450083055	M1	Female	trans
cg20009356_ENSG00000201500	2.35E-07	2.65E-06	-0.450083055	M1	Female	trans
cg20009356_ENSG00000224603	2.35E-07	2.65E-06	-0.450083055	M1	Female	trans
cg20009356_ENSG00000226058	2.35E-07	2.65E-06	-0.368870235	M1	Female	trans
cg20009356_ENSG00000226483	2.35E-07	2.65E-06	-0.450083055	M1	Female	trans
cg20009356_ENSG00000229673	2.35E-07	2.65E-06	-0.202495822	M1	Female	trans
cg20009356_ENSG00000230245	2.35E-07	2.65E-06	-0.450083055	M1	Female	trans
cg20009356_FMN2P1	2.35E-07	2.65E-06	-0.634151722	M1	Female	trans
cg20009356_ENSG00000231585	2.35E-07	2.65E-06	-0.634151722	M1	Female	trans
cg20870820_SPATA48	2.35E-07	2.65E-06	-0.86751919	M1	Female	trans
cg20870820_ENSG00000225662	2.35E-07	2.65E-06	-1.00088906	M1	Female	trans
cg18438405_ENSG00000231985	2.35E-07	2.65E-06	-0.572604911	M1	Female	trans
cg24232370_TMPRSS11F	2.35E-07	2.65E-06	-0.980788942	M1	Female	trans
cg14041360_RNU4-88P	2.35E-07	2.65E-06	-0.545023946	M1	Female	trans
cg02810426_SLC22A6	2.35E-07	2.65E-06	-0.489352308	M1	Female	trans
cg19506623_OR2T34	2.35E-07	2.65E-06	-0.611847727	M1	Female	trans
cg01685353_DEFB134	2.35E-07	2.65E-06	-0.318873851	M1	Female	trans
cg13001142_DLEC1P1	2.35E-07	2.66E-06	-0.480476386	M1	Female	trans
cg08073629_ENSG00000243273	2.35E-07	2.66E-06	-0.665629649	M1	Female	trans
cg07258419_SPAAR	2.35E-07	2.66E-06	-0.745996286	M1	Female	trans
cg25192647_LINC00428	2.35E-07	2.66E-06	-0.606725946	M1	Female	trans
cg13868026_ATP6V0CP3	2.35E-07	2.66E-06	-0.617944157	M1	Female	trans
cg22496339_MIR1252	2.35E-07	2.66E-06	0.766847852	M1	Female	trans
cg16565439_SYN3	2.36E-07	2.66E-06	-0.600120395	M1	Female	trans
cg04544994_MYOT	2.36E-07	2.66E-06	-0.840828874	M1	Female	trans
cg10659736_RNU6-785P	2.36E-07	2.66E-06	-0.671107196	M1	Female	trans
cg27017993_PAICSP6	2.36E-07	2.66E-06	-0.41708282	M1	Female	trans
cg25348374_ENSG00000226990	2.36E-07	2.66E-06	0.734214211	M1	Female	trans
cg02096001_LINC02768	2.36E-07	2.66E-06	0.573168336	M1	Female	trans
cg25472353_ENSG00000233407	2.36E-07	2.66E-06	0.700058592	M1	Female	trans
cg21434761_LINC01142	2.36E-07	2.66E-06	-0.242271084	M1	Female	trans
cg21434761_NME2P3	2.36E-07	2.66E-06	-0.589765946	M1	Female	trans
cg21434761_VN1R6P	2.36E-07	2.66E-06	-0.589765946	M1	Female	trans
cg21434761_ENSG00000200969	2.36E-07	2.66E-06	-0.589765946	M1	Female	trans
cg21434761_ENSG00000225477	2.36E-07	2.66E-06	-0.343052137	M1	Female	trans
cg21434761_ENSG00000226973	2.36E-07	2.66E-06	-0.589765946	M1	Female	trans
cg21434761_ENSG00000227062	2.36E-07	2.66E-06	-0.589765946	M1	Female	trans
cg21434761_ENSG00000240627	2.36E-07	2.66E-06	-0.29821509	M1	Female	trans
cg21434761_DEFB131A	2.36E-07	2.66E-06	-0.41858068	M1	Female	trans
cg21434761_CSPG4P4Y	2.36E-07	2.66E-06	-0.41858068	M1	Female	trans
cg17714861_ANGPTL2	2.36E-07	2.66E-06	-0.460465294	M1	Female	trans
cg02202484_OR9M1P	2.36E-07	2.66E-06	-0.713334836	M1	Female	trans
cg23422587_IGKV2D-24	2.36E-07	2.66E-06	0.669205018	M1	Female	trans
cg04665311_SLC24A3-AS1	2.36E-07	2.66E-06	-0.569289927	M1	Female	trans
cg16565439_A2ML1	2.36E-07	2.66E-06	-0.485609333	M1	Female	trans
cg22646311_ENSG00000235242	2.36E-07	2.66E-06	0.715583327	M1	Female	trans
cg10664162_TFEC	2.36E-07	2.66E-06	-0.926320633	M1	Female	trans
cg01062838_GAPDHP67	2.36E-07	2.66E-06	-0.549193513	M1	Female	trans
cg01062838_ENSG00000232512	2.36E-07	2.66E-06	-0.549193513	M1	Female	trans
cg11156873_IGFBP6	2.36E-07	2.66E-06	-0.542856527	M1	Female	trans
cg19649827_HMGB1P45	2.36E-07	2.66E-06	-0.642174937	M1	Female	trans
cg15532012_RPL23AP38	2.36E-07	2.66E-06	-0.720390194	M1	Female	trans
cg26081710_TRBV6-4	2.36E-07	2.66E-06	-0.538703139	M1	Female	trans
cg16959364_AGAP10P	2.36E-07	2.66E-06	-0.504732308	M1	Female	trans
cg07020979_COL1A2	2.36E-07	2.66E-06	-0.527619217	M1	Female	trans
cg26221506_BEND4	2.36E-07	2.66E-06	-0.424845899	M1	Female	trans
cg02639667_SLC17A1	2.36E-07	2.66E-06	0.641537169	M1	Female	trans
cg02251147_ENSG00000237026	2.36E-07	2.66E-06	-0.73661465	M1	Female	trans
cg02590715_RPEP2	2.36E-07	2.66E-06	-0.326545876	M1	Female	trans
cg09081941_PADI2	2.36E-07	2.66E-06	-0.94177354	M1	Female	trans
cg25703541_ENSG00000229625	2.36E-07	2.66E-06	0.676211771	M1	Female	trans
cg16601957_MTND2P4	2.36E-07	2.66E-06	-0.464538613	M1	Female	trans
cg16601957_ENSG00000232409	2.36E-07	2.66E-06	-0.464538613	M1	Female	trans
cg16601957_HNRNPA3P14	2.36E-07	2.66E-06	-0.798622207	M1	Female	trans
cg16601957_RNA5SP183	2.36E-07	2.66E-06	-0.798622207	M1	Female	trans
cg16601957_OR2U1P	2.36E-07	2.66E-06	-0.798622207	M1	Female	trans
cg16601957_DEFA5	2.36E-07	2.66E-06	-0.798622207	M1	Female	trans
cg16601957_SNORD3H	2.36E-07	2.66E-06	-0.798622207	M1	Female	trans
cg16601957_POM121L13P	2.36E-07	2.66E-06	-0.798622207	M1	Female	trans
cg16601957_RNU6-845P	2.36E-07	2.66E-06	-0.798622207	M1	Female	trans
cg16601957_BMP6P1	2.36E-07	2.66E-06	-0.798622207	M1	Female	trans
cg16601957_SHOX	2.36E-07	2.66E-06	-0.798622207	M1	Female	trans
cg16601957_SSX7	2.36E-07	2.66E-06	-0.64118159	M1	Female	trans
cg16601957_ENSG00000223344	2.36E-07	2.66E-06	-0.798622207	M1	Female	trans
cg16601957_ENSG00000230153	2.36E-07	2.66E-06	-0.716435343	M1	Female	trans
cg16601957_KPNB1P1	2.36E-07	2.66E-06	-0.798622207	M1	Female	trans
cg24607417_ARHGEF7-IT1	2.36E-07	2.66E-06	-0.717854137	M1	Female	trans
cg17296658_CCNJP1	2.36E-07	2.66E-06	-0.642382507	M1	Female	trans
cg17714861_VNN1	2.36E-07	2.66E-06	-0.494028595	M1	Female	trans
cg11563784_TRERNA1	2.36E-07	2.66E-06	-0.475399342	M1	Female	trans
cg26277026_ENSG00000227920	2.36E-07	2.66E-06	-0.497094067	M1	Female	trans
cg06619156_NOS1	2.36E-07	2.66E-06	-0.904711532	M1	Female	trans
cg20540806_ENSG00000235351	2.36E-07	2.66E-06	0.444054918	M1	Female	trans
cg17597911_RPL15P20	2.36E-07	2.66E-06	-0.51511063	M1	Female	trans
cg11095122_ENSG00000226780	2.36E-07	2.66E-06	-0.840741945	M1	Female	trans
cg19478400_SNORA36A	2.36E-07	2.66E-06	-0.497780172	M1	Female	trans
cg05513157_CTAG1B	2.36E-07	2.66E-06	-0.443315862	M1	Female	trans
cg09081941_MSGN1	2.36E-07	2.66E-06	-0.913122728	M1	Female	trans
cg09990103_UGT3A1	2.36E-07	2.67E-06	-0.710540763	M1	Female	trans
cg01742177_ENSG00000234503	2.36E-07	2.67E-06	-0.482159938	M1	Female	trans
cg13565400_ENSG00000213087	2.36E-07	2.67E-06	0.580935531	M1	Female	trans
cg07777115_TMEM59L	2.36E-07	2.67E-06	-0.470592783	M1	Female	trans
cg05839762_LINC02476	2.37E-07	2.67E-06	0.512344903	M1	Female	trans
cg18805486_ENSG00000224649	2.37E-07	2.67E-06	-0.442617133	M1	Female	trans
cg06251321_FAR2P1	2.37E-07	2.67E-06	-0.49903041	M1	Female	trans
cg14646214_C4BPB	2.37E-07	2.67E-06	-0.712703123	M1	Female	trans
cg13322601_ENSG00000225173	2.37E-07	2.67E-06	-0.473759731	M1	Female	trans
cg12346119_NMNAT1P3	2.37E-07	2.67E-06	-0.527903293	M1	Female	trans
cg26338386_LINC00642	2.37E-07	2.67E-06	-0.807491913	M1	Female	trans
cg02875253_WFDC11	2.37E-07	2.67E-06	0.612904487	M1	Female	trans
cg03702660_ENSG00000201666	2.37E-07	2.67E-06	-0.386720158	M1	Female	trans
cg10175261_TAP1	2.37E-07	2.67E-06	-0.835110569	M1	Female	trans
cg08317284_TMEM232	2.37E-07	2.67E-06	0.490724495	M1	Female	trans
cg25699417_RNU6-753P	2.37E-07	2.67E-06	-0.606096838	M1	Female	trans
cg10100117_MIR663AHG	2.37E-07	2.67E-06	-0.690520135	M1	Female	trans
cg01821644_ENSG00000226671	2.37E-07	2.67E-06	-0.364133574	M1	Female	trans
cg15901999_RPS7P12	2.37E-07	2.67E-06	-0.442115618	M1	Female	trans
cg23809394_IGHD6-6	2.37E-07	2.67E-06	0.502486254	M1	Female	trans
cg09854717_RNU6-785P	2.37E-07	2.67E-06	-0.640060237	M1	Female	trans
cg05669210_ENSG00000217334	2.37E-07	2.67E-06	0.406911231	M1	Female	trans
cg02302000_ENSG00000236503	2.37E-07	2.67E-06	-1.094815792	M1	Female	trans
cg05970080_IFNL3	2.37E-07	2.67E-06	-0.712317145	M1	Female	trans
cg19074709_ADRA1A	2.37E-07	2.67E-06	-0.275229899	M1	Female	trans
cg26594488_NMU	2.37E-07	2.67E-06	-0.614570647	M1	Female	trans
cg27661571_OR7E97P	2.37E-07	2.67E-06	-0.708154037	M1	Female	trans
cg06620353_TIMP3	2.37E-07	2.67E-06	-0.591672426	M1	Female	trans
cg22159430_PTPRQ	2.37E-07	2.67E-06	-0.444192611	M1	Female	trans
cg03033996_OTX2P1	2.37E-07	2.67E-06	-0.710468069	M1	Female	trans
cg13360263_GUSBP15	2.37E-07	2.67E-06	-0.484346004	M1	Female	trans
cg08044704_IL6	2.37E-07	2.67E-06	-0.636531546	M1	Female	trans
cg15157699_OR10P1	2.37E-07	2.67E-06	-1.007457993	M1	Female	trans
cg25710745_MIR8485	2.37E-07	2.67E-06	-0.479774189	M1	Female	trans
cg18889973_MIR2113	2.37E-07	2.67E-06	-0.704903793	M1	Female	trans
cg18889973_RNA5SP38	2.37E-07	2.67E-06	-1.386037394	M1	Female	trans
cg18889973_RN7SL278P	2.37E-07	2.67E-06	-0.88517234	M1	Female	trans
cg18889973_ENSG00000198211	2.37E-07	2.67E-06	-1.386037394	M1	Female	trans
cg18889973_U8	2.37E-07	2.67E-06	-1.386037394	M1	Female	trans
cg18889973_ENSG00000223422	2.37E-07	2.67E-06	-0.983726644	M1	Female	trans
cg18889973_ENSG00000232408	2.37E-07	2.67E-06	-0.621699576	M1	Female	trans
cg18889973_ENSG00000238162	2.37E-07	2.67E-06	-0.983726644	M1	Female	trans
cg18889973_LINC01015	2.37E-07	2.67E-06	-1.243399153	M1	Female	trans
cg04487202_ENSG00000223811	2.37E-07	2.67E-06	-0.853292817	M1	Female	trans
cg19740643_ALDH7A1P4	2.37E-07	2.67E-06	-0.646449768	M1	Female	trans
cg16792066_LAD1	2.37E-07	2.67E-06	0.504286987	M1	Female	trans
cg14483161_GZMB	2.37E-07	2.67E-06	-0.731513022	M1	Female	trans
cg00044848_ENSG00000223719	2.37E-07	2.67E-06	-0.55315686	M1	Female	trans
cg15741247_ENSG00000225879	2.37E-07	2.67E-06	-0.897506612	M1	Female	trans
cg04001978_ENSG00000203335	2.37E-07	2.67E-06	-0.701090538	M1	Female	trans
cg16792066_RNU6-48P	2.37E-07	2.67E-06	0.386187706	M1	Female	trans
cg14084042_LINC01656	2.37E-07	2.67E-06	0.766419397	M1	Female	trans
cg20936529_ENSG00000229618	2.37E-07	2.67E-06	-0.866785681	M1	Female	trans
cg03703960_RPL31P59	2.37E-07	2.68E-06	-0.710184283	M1	Female	trans
cg09328960_FUNDC2P3	2.37E-07	2.68E-06	-0.540851011	M1	Female	trans
cg14032195_MKRN8P	2.37E-07	2.68E-06	-0.343962795	M1	Female	trans
cg07231446_OR1L6	2.37E-07	2.68E-06	-0.448465317	M1	Female	trans
cg21434761_OR7E90P	2.37E-07	2.68E-06	-0.474828104	M1	Female	trans
cg13935919_PTP4A1P7	2.37E-07	2.68E-06	-0.863489944	M1	Female	trans
cg13532505_CCNQP1	2.37E-07	2.68E-06	-0.585244943	M1	Female	trans
cg10664162_IFIH1	2.37E-07	2.68E-06	-0.92900753	M1	Female	trans
cg19260869_ELOA2	2.38E-07	2.68E-06	-0.484917548	M1	Female	trans
cg16176069_YBX1P9	2.38E-07	2.68E-06	-0.434245043	M1	Female	trans
cg16176069_RPL23AP39	2.38E-07	2.68E-06	-0.6118365	M1	Female	trans
cg16176069_PRELID1P2	2.38E-07	2.68E-06	-0.6118365	M1	Female	trans
cg16176069_KRT18P66	2.38E-07	2.68E-06	-0.6118365	M1	Female	trans
cg16176069_SLC22A12	2.38E-07	2.68E-06	-0.6118365	M1	Female	trans
cg16176069_RNY3P5	2.38E-07	2.68E-06	-0.6118365	M1	Female	trans
cg16176069_ENSG00000213750	2.38E-07	2.68E-06	-0.548871906	M1	Female	trans
cg16176069_ENSG00000223421	2.38E-07	2.68E-06	-0.6118365	M1	Female	trans
cg16176069_ENSG00000225055	2.38E-07	2.68E-06	-0.6118365	M1	Female	trans
cg16176069_ENSG00000225448	2.38E-07	2.68E-06	-0.6118365	M1	Female	trans
cg16176069_ENSG00000227150	2.38E-07	2.68E-06	-0.6118365	M1	Female	trans
cg16176069_ENSG00000230472	2.38E-07	2.68E-06	-0.6118365	M1	Female	trans
cg16176069_ENSG00000231630	2.38E-07	2.68E-06	-0.6118365	M1	Female	trans
cg16176069_ENSG00000231855	2.38E-07	2.68E-06	-0.6118365	M1	Female	trans
cg16176069_CTBP2P5	2.38E-07	2.68E-06	-0.274435953	M1	Female	trans
cg16176069_RNA5SP184	2.38E-07	2.68E-06	-0.355890027	M1	Female	trans
cg16176069_RNU6-1249P	2.38E-07	2.68E-06	-0.205301761	M1	Female	trans
cg16176069_ENSG00000169164	2.38E-07	2.68E-06	-0.205301761	M1	Female	trans
cg16176069_ENSG00000232249	2.38E-07	2.68E-06	-0.13137621	M1	Female	trans
cg15114510_MIR548I1	2.38E-07	2.68E-06	-0.479918929	M1	Female	trans
cg05868023_ENSG00000226963	2.38E-07	2.68E-06	0.503671075	M1	Female	trans
cg26250046_IL12B	2.38E-07	2.68E-06	-0.707770463	M1	Female	trans
cg00686450_ENSG00000241456	2.38E-07	2.68E-06	-0.245921729	M1	Female	trans
cg13404427_KRTAP2-2	2.38E-07	2.68E-06	-0.420947011	M1	Female	trans
cg05874519_IGKV5-2	2.38E-07	2.68E-06	-0.306234672	M1	Female	trans
cg18692382_DSC1	2.38E-07	2.68E-06	0.485832114	M1	Female	trans
cg05026786_ENSG00000234683	2.38E-07	2.68E-06	-0.959382844	M1	Female	trans
cg23742047_RN7SL741P	2.38E-07	2.68E-06	-0.466274585	M1	Female	trans
cg11269444_KRTAP21-4P	2.38E-07	2.68E-06	-0.790987528	M1	Female	trans
cg15488978_KRT6A	2.38E-07	2.68E-06	-0.868370983	M1	Female	trans
cg04453630_GRIK3	2.38E-07	2.68E-06	-0.423566979	M1	Female	trans
cg20942887_BEND4	2.38E-07	2.68E-06	-0.430501396	M1	Female	trans
cg24863484_IGHD5-12	2.38E-07	2.68E-06	-0.487278395	M1	Female	trans
cg26935330_DEFT1P2	2.38E-07	2.68E-06	-0.657964433	M1	Female	trans
cg14503868_PIF1	2.38E-07	2.68E-06	-0.482347808	M1	Female	trans
cg03036575_RNU6-695P	2.38E-07	2.68E-06	-0.647893798	M1	Female	trans
cg07766767_LINC00615	2.38E-07	2.68E-06	-0.91819401	M1	Female	trans
cg03985285_FBN2	2.38E-07	2.68E-06	-0.545463583	M1	Female	trans
cg00384264_DRAXIN	2.38E-07	2.68E-06	-0.557055956	M1	Female	trans
cg12917253_C16orf82	2.38E-07	2.68E-06	-1.019171754	M1	Female	trans
cg02488517_ENSG00000213527	2.38E-07	2.68E-06	-0.54071914	M1	Female	trans
cg18024904_ENSG00000227625	2.38E-07	2.68E-06	-0.66061124	M1	Female	trans
cg23238869_AFF2-IT1	2.38E-07	2.68E-06	-0.323863917	M1	Female	trans
cg02950209_MRGPRD	2.38E-07	2.68E-06	-0.647099369	M1	Female	trans
cg05884167_OR51L1	2.38E-07	2.68E-06	-0.709133469	M1	Female	trans
cg12088417_IGHG1	2.38E-07	2.68E-06	-0.2671538	M1	Female	trans
cg00584885_ENSG00000230609	2.38E-07	2.68E-06	-0.738200772	M1	Female	trans
cg20733879_ACP3	2.38E-07	2.68E-06	-0.668439371	M1	Female	trans
cg19467576_GNG10	2.38E-07	2.68E-06	-0.700065922	M1	Female	trans
cg03881934_ENSG00000227960	2.38E-07	2.68E-06	-0.613954379	M1	Female	trans
cg10040153_KRT75	2.38E-07	2.68E-06	-0.759751652	M1	Female	trans
cg26987106_ENSG00000226812	2.38E-07	2.68E-06	-0.822305826	M1	Female	trans
cg23817672_RN7SKP15	2.38E-07	2.68E-06	-0.633735202	M1	Female	trans
cg06743283_MIR1228	2.38E-07	2.68E-06	-0.505492411	M1	Female	trans
cg01409776_ENSG00000237645	2.38E-07	2.68E-06	-0.581316968	M1	Female	trans
cg10284638_HOXA5	2.38E-07	2.68E-06	-0.519986295	M1	Female	trans
cg10040153_OR5BB1P	2.38E-07	2.68E-06	-0.808698745	M1	Female	trans
cg15509969_SPACA3	2.38E-07	2.68E-06	0.561322939	M1	Female	trans
cg04615080_BCRP7	2.38E-07	2.68E-06	-0.438211647	M1	Female	trans
cg20683445_MRPS16P3	2.38E-07	2.68E-06	-0.62535939	M1	Female	trans
cg17080234_BRDT	2.38E-07	2.68E-06	-0.76429459	M1	Female	trans
cg09272186_RN7SKP32	2.38E-07	2.68E-06	-0.640643959	M1	Female	trans
cg15114510_ENSG00000235215	2.38E-07	2.68E-06	-0.654928153	M1	Female	trans
cg03687953_RN7SL795P	2.38E-07	2.68E-06	0.750108344	M1	Female	trans
cg01034726_SNORD114-19	2.38E-07	2.68E-06	-0.767761988	M1	Female	trans
cg12356249_CTSLP1	2.38E-07	2.68E-06	-0.437965485	M1	Female	trans
cg23579481_RNU6-616P	2.38E-07	2.69E-06	-0.498149906	M1	Female	trans
cg20740024_GAGE1	2.39E-07	2.69E-06	-0.804798398	M1	Female	trans
cg09809224_KRT13	2.39E-07	2.69E-06	-1.005494772	M1	Female	trans
cg05026786_ENSG00000226991	2.39E-07	2.69E-06	-1.08782413	M1	Female	trans
cg20695805_LMOD2	2.39E-07	2.69E-06	0.696002365	M1	Female	trans
cg20683445_VEGFA	2.39E-07	2.69E-06	-0.539542529	M1	Female	trans
cg02426343_OR11H13P	2.39E-07	2.69E-06	0.924936866	M1	Female	trans
cg01391898_SNORA63	2.39E-07	2.69E-06	0.539030236	M1	Female	trans
cg17522386_SNORD48	2.39E-07	2.69E-06	-0.675212296	M1	Female	trans
cg14924064_RPL10AP5	2.39E-07	2.69E-06	0.793107768	M1	Female	trans
cg08950088_OR5G1P	2.39E-07	2.69E-06	-0.661895081	M1	Female	trans
cg26338386_OR4K13	2.39E-07	2.69E-06	-0.819284249	M1	Female	trans
cg13500029_ENSG00000236425	2.39E-07	2.69E-06	-0.497262392	M1	Female	trans
cg20223162_CICP8	2.39E-07	2.69E-06	0.435528769	M1	Female	trans
cg20491223_BMS1P3	2.39E-07	2.69E-06	0.756884987	M1	Female	trans
cg27194219_ACER2P1	2.39E-07	2.69E-06	-0.677153892	M1	Female	trans
cg27619481_ENSG00000227960	2.39E-07	2.69E-06	-0.749864846	M1	Female	trans
cg03809622_PYHIN5P	2.39E-07	2.69E-06	0.705428054	M1	Female	trans
cg03809622_NEU2	2.39E-07	2.69E-06	0.993924142	M1	Female	trans
cg03809622_ZNF385D-AS2	2.39E-07	2.69E-06	0.445819298	M1	Female	trans
cg03809622_LBX1	2.39E-07	2.69E-06	0.993924142	M1	Female	trans
cg03809622_KRTAP4-11	2.39E-07	2.69E-06	0.705428054	M1	Female	trans
cg03809622_HMGN1P34	2.39E-07	2.69E-06	0.993924142	M1	Female	trans
cg03809622_PTPRD-AS2	2.39E-07	2.69E-06	0.445819298	M1	Female	trans
cg03809622_ENSG00000232465	2.39E-07	2.69E-06	0.705428054	M1	Female	trans
cg26162150_IGHJ2	2.39E-07	2.69E-06	0.326112594	M1	Female	trans
cg07304175_ZNF965P	2.39E-07	2.69E-06	1.047454967	M1	Female	trans
cg13401386_CCT8L2	2.39E-07	2.69E-06	-0.732722269	M1	Female	trans
cg17300451_RNA5S8	2.39E-07	2.69E-06	-0.7636265	M1	Female	trans
cg13981054_FKBP4P7	2.39E-07	2.69E-06	0.602426484	M1	Female	trans
cg20120218_RNU7-187P	2.39E-07	2.69E-06	-0.318132221	M1	Female	trans
cg25212717_CRHBP	2.39E-07	2.69E-06	-0.856051506	M1	Female	trans
cg04667681_ENSG00000232335	2.39E-07	2.69E-06	-0.460099205	M1	Female	trans
cg11016764_SNORA75	2.39E-07	2.69E-06	-0.780370936	M1	Female	trans
cg05703749_ENSG00000230172	2.39E-07	2.69E-06	-0.635641211	M1	Female	trans
cg01028619_RN7SL496P	2.39E-07	2.69E-06	-0.56005718	M1	Female	trans
cg04667681_OR1C1	2.39E-07	2.69E-06	-0.597036616	M1	Female	trans
cg27422885_ENSG00000226671	2.39E-07	2.69E-06	-0.412183816	M1	Female	trans
cg09929408_RNU6-695P	2.39E-07	2.69E-06	-0.636766977	M1	Female	trans
cg03859313_ENSG00000233290	2.39E-07	2.69E-06	0.550531806	M1	Female	trans
cg12910951_MIR634	2.39E-07	2.69E-06	0.657090083	M1	Female	trans
cg00592315_KIF1A	2.39E-07	2.69E-06	-0.81449496	M1	Female	trans
cg09325375_LINC00460	2.39E-07	2.69E-06	-0.209333792	M1	Female	trans
cg07918589_ENSG00000237220	2.39E-07	2.69E-06	-0.614690189	M1	Female	trans
cg13930375_ENSG00000221711	2.39E-07	2.69E-06	-0.740094096	M1	Female	trans
cg02345572_ENSG00000233407	2.39E-07	2.69E-06	-0.658477328	M1	Female	trans
cg07904290_MIR2113	2.39E-07	2.69E-06	-0.492235584	M1	Female	trans
cg07904290_ENSG00000232408	2.39E-07	2.69E-06	-0.43413393	M1	Female	trans
cg07904290_LINC01015	2.39E-07	2.69E-06	-0.868267861	M1	Female	trans
cg07904290_RN7SL278P	2.39E-07	2.69E-06	-0.618117434	M1	Female	trans
cg07904290_ENSG00000223422	2.39E-07	2.69E-06	-0.686938082	M1	Female	trans
cg07904290_ENSG00000238162	2.39E-07	2.69E-06	-0.686938082	M1	Female	trans
cg07904290_RNA5SP38	2.39E-07	2.69E-06	-0.9678724	M1	Female	trans
cg07904290_ENSG00000198211	2.39E-07	2.69E-06	-0.9678724	M1	Female	trans
cg07904290_U8	2.39E-07	2.69E-06	-0.9678724	M1	Female	trans
cg16569309_OR1F1	2.39E-07	2.69E-06	-0.899495701	M1	Female	trans
cg24227048_SLC12A1	2.39E-07	2.69E-06	-0.585441945	M1	Female	trans
cg10859027_RNU6-17P	2.39E-07	2.69E-06	-0.720122178	M1	Female	trans
cg26221506_IGLV10-54	2.39E-07	2.69E-06	-0.554403238	M1	Female	trans
cg14703553_SLC16A14	2.39E-07	2.69E-06	-1.107165673	M1	Female	trans
cg02232418_ATP2B2	2.39E-07	2.69E-06	-0.991460185	M1	Female	trans
cg22702814_MBNL1-AS1	2.39E-07	2.69E-06	-0.498054279	M1	Female	trans
cg08044704_GGT3P	2.39E-07	2.69E-06	-0.625160276	M1	Female	trans
cg24508976_MIR1269A	2.39E-07	2.69E-06	-0.512296687	M1	Female	trans
cg19740643_ENSG00000235584	2.39E-07	2.69E-06	-0.651571105	M1	Female	trans
cg07346920_ENSG00000240159	2.39E-07	2.69E-06	-1.137083418	M1	Female	trans
cg04493778_FLT4	2.39E-07	2.69E-06	-0.482059704	M1	Female	trans
cg15588585_ENSG00000212695	2.39E-07	2.69E-06	-0.686198465	M1	Female	trans
cg00096742_RN7SL728P	2.39E-07	2.69E-06	-0.508718609	M1	Female	trans
cg10040153_ENSG00000228352	2.40E-07	2.69E-06	-0.75935614	M1	Female	trans
cg25317319_NPM1P48	2.40E-07	2.69E-06	-0.95634582	M1	Female	trans
cg25317319_PNPP1	2.40E-07	2.69E-06	-0.95634582	M1	Female	trans
cg25317319_RN7SKP144	2.40E-07	2.69E-06	-0.95634582	M1	Female	trans
cg25317319_RNA5SP258	2.40E-07	2.69E-06	-0.95634582	M1	Female	trans
cg25317319_RNA5SP353	2.40E-07	2.69E-06	-0.95634582	M1	Female	trans
cg25317319_MIR1283-2	2.40E-07	2.69E-06	-0.95634582	M1	Female	trans
cg25317319_ATG3P1	2.40E-07	2.69E-06	-0.254385682	M1	Female	trans
cg25317319_ENSG00000187472	2.40E-07	2.69E-06	-0.678757203	M1	Female	trans
cg25317319_ENSG00000199857	2.40E-07	2.69E-06	-0.95634582	M1	Female	trans
cg25317319_MIR548G	2.40E-07	2.69E-06	-0.641803753	M1	Female	trans
cg25317319_NUP210P1	2.40E-07	2.69E-06	-0.556282504	M1	Female	trans
cg25317319_RNU6-1243P	2.40E-07	2.69E-06	-0.85792749	M1	Female	trans
cg05226043_RNASE13	2.40E-07	2.70E-06	-0.4945863	M1	Female	trans
cg11889058_ENSG00000212565	2.40E-07	2.70E-06	-0.657554152	M1	Female	trans
cg15125392_SNRPD2P2	2.40E-07	2.70E-06	-0.660066661	M1	Female	trans
cg04043873_PCDH8P1	2.40E-07	2.70E-06	-0.342410047	M1	Female	trans
cg05492735_ZPBP2	2.40E-07	2.70E-06	-1.219340105	M1	Female	trans
cg25212717_DCX	2.40E-07	2.70E-06	-0.891500978	M1	Female	trans
cg08044704_CATSPER1	2.40E-07	2.70E-06	-0.710929647	M1	Female	trans
cg22702814_RNU6-1017P	2.40E-07	2.70E-06	-0.562202769	M1	Female	trans
cg03780545_IGHG2	2.40E-07	2.70E-06	0.600401512	M1	Female	trans
cg13302528_ENSG00000203605	2.40E-07	2.70E-06	-0.804841011	M1	Female	trans
cg11662061_PRG3	2.40E-07	2.70E-06	-0.549242935	M1	Female	trans
cg15676015_CELP	2.40E-07	2.70E-06	0.522202249	M1	Female	trans
cg09299773_ENSG00000226233	2.40E-07	2.70E-06	-0.2443561	M1	Female	trans
cg05874519_ENSG00000235592	2.40E-07	2.70E-06	-0.512677564	M1	Female	trans
cg11560603_ENSG00000225107	2.40E-07	2.70E-06	-0.532767611	M1	Female	trans
cg19452914_GRIK3	2.40E-07	2.70E-06	-0.579775092	M1	Female	trans
cg24004951_RPS7P12	2.40E-07	2.70E-06	-0.296641005	M1	Female	trans
cg21088165_RNU6-1071P	2.40E-07	2.70E-06	-0.420389853	M1	Female	trans
cg21088165_SMC4P1	2.40E-07	2.70E-06	-0.59231501	M1	Female	trans
cg21088165_RNA5SP366	2.40E-07	2.70E-06	-0.420389853	M1	Female	trans
cg21088165_RPL17P2	2.40E-07	2.70E-06	-0.420389853	M1	Female	trans
cg21088165_PYY3	2.40E-07	2.70E-06	-0.59231501	M1	Female	trans
cg21088165_ENSG00000225007	2.40E-07	2.70E-06	-0.59231501	M1	Female	trans
cg21088165_ENSG00000237083	2.40E-07	2.70E-06	-0.420389853	M1	Female	trans
cg21088165_ENSG00000224054	2.40E-07	2.70E-06	-0.243318219	M1	Female	trans
cg09472784_KRTAP9-3	2.40E-07	2.70E-06	-0.746526436	M1	Female	trans
cg25699417_RNU6-433P	2.40E-07	2.70E-06	-0.580795322	M1	Female	trans
cg25479848_RNU6-1277P	2.40E-07	2.70E-06	-0.551921765	M1	Female	trans
cg19452914_RPL23AP28	2.40E-07	2.70E-06	-1.005304907	M1	Female	trans
cg20733879_SERPINB4	2.40E-07	2.70E-06	-0.748914767	M1	Female	trans
cg01590597_RNU6-901P	2.40E-07	2.70E-06	-0.545574811	M1	Female	trans
cg11547110_CLEC6A	2.40E-07	2.70E-06	-0.703838557	M1	Female	trans
cg05669210_GCNT2P1	2.40E-07	2.70E-06	0.444610824	M1	Female	trans
cg09814167_ENSG00000205596	2.40E-07	2.70E-06	-0.618942857	M1	Female	trans
cg15197135_QRSL1P1	2.40E-07	2.70E-06	-0.55776569	M1	Female	trans
cg08433110_UBDP1	2.40E-07	2.70E-06	-1.296751828	M1	Female	trans
cg12282100_ENSG00000196656	2.40E-07	2.70E-06	0.43677297	M1	Female	trans
cg19306368_ENSG00000243160	2.40E-07	2.70E-06	0.558001898	M1	Female	trans
cg08101543_ENSG00000235886	2.40E-07	2.70E-06	-0.533922946	M1	Female	trans
cg01708411_LINC01675	2.40E-07	2.70E-06	0.676702698	M1	Female	trans
cg19219998_ENSG00000236775	2.40E-07	2.70E-06	-0.583446559	M1	Female	trans
cg23024913_AHI1	2.40E-07	2.70E-06	-0.477034846	M1	Female	trans
cg20936529_GAPDHP26	2.40E-07	2.70E-06	-0.522321237	M1	Female	trans
cg01210264_LRRC3B	2.40E-07	2.70E-06	-0.566130244	M1	Female	trans
cg16061460_POM121L3P	2.40E-07	2.70E-06	-0.374290227	M1	Female	trans
cg18024904_ENSG00000224374	2.40E-07	2.70E-06	-0.622073662	M1	Female	trans
cg17725166_TRPC5	2.40E-07	2.70E-06	-0.464342944	M1	Female	trans
cg00232388_ANLN	2.40E-07	2.70E-06	-0.772770751	M1	Female	trans
cg20683445_RN7SL183P	2.40E-07	2.70E-06	-0.615174886	M1	Female	trans
cg03741931_EIF4A1P6	2.40E-07	2.70E-06	-0.504805829	M1	Female	trans
cg05577657_ARL13A	2.40E-07	2.70E-06	-0.789453271	M1	Female	trans
cg02843332_DEFB103B	2.40E-07	2.70E-06	-0.653513833	M1	Female	trans
cg07994735_IL10	2.40E-07	2.70E-06	-0.863841268	M1	Female	trans
cg11016764_RPS7P2	2.41E-07	2.70E-06	-0.529904671	M1	Female	trans
cg11016764_OR4X2	2.41E-07	2.70E-06	-0.529904671	M1	Female	trans
cg11016764_RN7SL304P	2.41E-07	2.70E-06	-0.910997764	M1	Female	trans
cg11016764_RNU5F-6P	2.41E-07	2.70E-06	-0.305685335	M1	Female	trans
cg11016764_MIR1285-2	2.41E-07	2.70E-06	-0.646571858	M1	Female	trans
cg11016764_LINC01826	2.41E-07	2.70E-06	-0.910997764	M1	Female	trans
cg11016764_NPM1P28	2.41E-07	2.70E-06	-0.910997764	M1	Female	trans
cg11016764_TAAR2	2.41E-07	2.70E-06	-0.81724624	M1	Female	trans
cg11016764_DEFB106B	2.41E-07	2.70E-06	-0.910997764	M1	Female	trans
cg11016764_AIFM1P1	2.41E-07	2.70E-06	-0.646571858	M1	Female	trans
cg11016764_GPN3P1	2.41E-07	2.70E-06	-0.910997764	M1	Female	trans
cg11016764_RNU1-65P	2.41E-07	2.70E-06	-0.866175341	M1	Female	trans
cg11016764_CTBP2P6	2.41E-07	2.70E-06	-0.910997764	M1	Female	trans
cg11016764_OR8F1P	2.41E-07	2.70E-06	-0.910997764	M1	Female	trans
cg11016764_RNA5SP375	2.41E-07	2.70E-06	-0.611370669	M1	Female	trans
cg11016764_GXYLT1P1	2.41E-07	2.70E-06	-0.910997764	M1	Female	trans
cg11016764_RPL18AP17	2.41E-07	2.70E-06	-0.910997764	M1	Female	trans
cg11016764_SPACA7	2.41E-07	2.70E-06	-0.910997764	M1	Female	trans
cg11016764_RNASE11	2.41E-07	2.70E-06	-0.910997764	M1	Female	trans
cg11016764_RPL9P6	2.41E-07	2.70E-06	-0.910997764	M1	Female	trans
cg11016764_YRDCP3	2.41E-07	2.70E-06	-0.910997764	M1	Female	trans
cg11016764_ENSG00000220240	2.41E-07	2.70E-06	-0.910997764	M1	Female	trans
cg11016764_RN7SKP267	2.41E-07	2.70E-06	-0.910997764	M1	Female	trans
cg11016764_ENSG00000225280	2.41E-07	2.70E-06	-0.646571858	M1	Female	trans
cg11016764_ENSG00000227489	2.41E-07	2.70E-06	-0.910997764	M1	Female	trans
cg11016764_ENSG00000228528	2.41E-07	2.70E-06	-0.40862312	M1	Female	trans
cg11016764_ENSG00000230779	2.41E-07	2.70E-06	-0.910997764	M1	Female	trans
cg11016764_ENSG00000231698	2.41E-07	2.70E-06	-0.910997764	M1	Female	trans
cg11016764_ENSG00000232167	2.41E-07	2.70E-06	-0.910997764	M1	Female	trans
cg11016764_ENSG00000235845	2.41E-07	2.70E-06	-0.507067175	M1	Female	trans
cg11016764_ENSG00000237747	2.41E-07	2.70E-06	-0.910997764	M1	Female	trans
cg11016764_SALL4P2	2.41E-07	2.70E-06	-0.646571858	M1	Female	trans
cg11016764_ENSG00000242222	2.41E-07	2.70E-06	-0.646571858	M1	Female	trans
cg11016764_ENSG00000242295	2.41E-07	2.70E-06	-0.910997764	M1	Female	trans
cg11016764_ENSG00000243296	2.41E-07	2.70E-06	-0.646571858	M1	Female	trans
cg01538049_ENSG00000225152	2.41E-07	2.70E-06	-0.552630655	M1	Female	trans
cg02805689_KRTAP15-1	2.41E-07	2.70E-06	-0.67250886	M1	Female	trans
cg14122995_PRSS21	2.41E-07	2.70E-06	-0.539019579	M1	Female	trans
cg16569147_PRXL2CP1	2.41E-07	2.70E-06	-0.665046409	M1	Female	trans
cg18661550_ENSG00000204929	2.41E-07	2.70E-06	-0.582269757	M1	Female	trans
cg20540806_ENSG00000230975	2.41E-07	2.70E-06	0.50904497	M1	Female	trans
cg07439594_RNU6-1152P	2.41E-07	2.70E-06	-0.966309003	M1	Female	trans
cg04108334_LCN8	2.41E-07	2.70E-06	-0.844899128	M1	Female	trans
cg02926415_MIR1228	2.41E-07	2.70E-06	-0.459430948	M1	Female	trans
cg13273076_IGKV2D-29	2.41E-07	2.70E-06	-0.070688497	M1	Female	trans
cg20614067_TUBB1P2	2.41E-07	2.70E-06	-0.702025369	M1	Female	trans
cg21517812_LINC02474	2.41E-07	2.70E-06	-0.664623687	M1	Female	trans
cg16770243_ENSG00000235146	2.41E-07	2.70E-06	-0.735658773	M1	Female	trans
cg20785758_ENSG00000228984	2.41E-07	2.70E-06	-0.84592232	M1	Female	trans
cg17714861_MAGEA11	2.41E-07	2.71E-06	-0.038743721	M1	Female	trans
cg20313696_TPX2	2.41E-07	2.71E-06	-0.760714801	M1	Female	trans
cg01708411_MBNL1-AS1	2.41E-07	2.71E-06	0.599740273	M1	Female	trans
cg20852862_NACAD	2.41E-07	2.71E-06	-0.712198275	M1	Female	trans
cg14014665_NLRP7P1	2.41E-07	2.71E-06	-0.538971448	M1	Female	trans
cg08816590_ENSG00000203605	2.41E-07	2.71E-06	0.650276644	M1	Female	trans
cg07886337_HAPLN4	2.41E-07	2.71E-06	-0.602340708	M1	Female	trans
cg23024913_ENSG00000227962	2.41E-07	2.71E-06	-0.490192708	M1	Female	trans
cg03273265_FAM90A21P	2.41E-07	2.71E-06	-0.719274327	M1	Female	trans
cg06836895_ENSG00000240752	2.41E-07	2.71E-06	-0.434742082	M1	Female	trans
cg18836060_IGKV1D-27	2.41E-07	2.71E-06	-0.315360939	M1	Female	trans
cg08517984_DNM1P51	2.41E-07	2.71E-06	-0.654273647	M1	Female	trans
cg18976191_IL36RN	2.41E-07	2.71E-06	-0.527196088	M1	Female	trans
cg01594767_GCG	2.41E-07	2.71E-06	-1.163288245	M1	Female	trans
cg24119500_ENSG00000243378	2.41E-07	2.71E-06	-0.676610841	M1	Female	trans
cg27436767_ENSG00000241411	2.41E-07	2.71E-06	-0.434145872	M1	Female	trans
cg15556748_APOC3	2.41E-07	2.71E-06	0.502403187	M1	Female	trans
cg14011315_OR10Z1	2.41E-07	2.71E-06	-0.960082933	M1	Female	trans
cg24186114_TRAV16	2.41E-07	2.71E-06	-0.687898975	M1	Female	trans
cg01842321_LINC01696	2.41E-07	2.71E-06	-0.972781474	M1	Female	trans
cg05836256_VN1R96P	2.41E-07	2.71E-06	-0.579702578	M1	Female	trans
cg04544994_GLIPR1L1	2.41E-07	2.71E-06	-0.853933227	M1	Female	trans
cg04337937_CD300LD	2.41E-07	2.71E-06	-0.697870415	M1	Female	trans
cg17653352_GAPDHP26	2.41E-07	2.71E-06	-0.423926168	M1	Female	trans
cg11563784_IL36RN	2.41E-07	2.71E-06	-0.701833969	M1	Female	trans
cg01864029_IFNA7	2.41E-07	2.71E-06	-0.501516565	M1	Female	trans
cg01980568_RNU6-160P	2.41E-07	2.71E-06	-0.407080992	M1	Female	trans
cg12227626_SPAG11B	2.41E-07	2.71E-06	-0.632044121	M1	Female	trans
cg12227626_SPAG11A	2.41E-07	2.71E-06	-0.632044121	M1	Female	trans
cg05868023_HR	2.41E-07	2.71E-06	0.520567586	M1	Female	trans
cg05703749_C4orf45	2.41E-07	2.71E-06	-0.811656268	M1	Female	trans
cg08082694_MUC7	2.41E-07	2.71E-06	-0.589242883	M1	Female	trans
cg10548700_ZDHHC4P1	2.41E-07	2.71E-06	0.589155046	M1	Female	trans
cg20369573_ENSG00000214280	2.41E-07	2.71E-06	-0.580748274	M1	Female	trans
cg18251222_NOS1	2.41E-07	2.71E-06	0.816722128	M1	Female	trans
cg02990361_CREG2	2.41E-07	2.71E-06	0.646708994	M1	Female	trans
cg04571903_DDX60	2.41E-07	2.71E-06	-0.757500277	M1	Female	trans
cg16754847_LINC01318	2.41E-07	2.71E-06	-0.693727196	M1	Female	trans
cg13028038_SPEM1	2.41E-07	2.71E-06	-0.538619577	M1	Female	trans
cg14785984_RNA5SP467	2.41E-07	2.71E-06	-0.651661676	M1	Female	trans
cg26676405_DEFB103B	2.41E-07	2.71E-06	-0.770423419	M1	Female	trans
cg00340919_AIPL1	2.41E-07	2.71E-06	-0.592112257	M1	Female	trans
cg22707239_SNORD18	2.41E-07	2.71E-06	0.471972527	M1	Female	trans
cg04218584_FTLP17	2.41E-07	2.71E-06	-0.447013749	M1	Female	trans
cg19276014_KRT18P68	2.41E-07	2.71E-06	-0.824694842	M1	Female	trans
cg27190943_MEMO1P2	2.41E-07	2.71E-06	-0.491412964	M1	Female	trans
cg17613326_OR7E24	2.41E-07	2.71E-06	0.676749631	M1	Female	trans
cg03036575_RETNLB	2.41E-07	2.71E-06	-0.701528463	M1	Female	trans
cg20695805_POLR2J3	2.41E-07	2.71E-06	0.709730432	M1	Female	trans
cg24430871_KCNE2	2.41E-07	2.71E-06	-0.637698733	M1	Female	trans
cg03822746_PXDN	2.41E-07	2.71E-06	-0.481625435	M1	Female	trans
cg01590597_CDR2L	2.41E-07	2.71E-06	-0.525883391	M1	Female	trans
cg20638896_IL20	2.41E-07	2.71E-06	-1.097663017	M1	Female	trans
cg23973115_RPS29P31	2.41E-07	2.71E-06	-0.433092524	M1	Female	trans
cg11153505_KRT16P2	2.41E-07	2.71E-06	-0.704701798	M1	Female	trans
cg00926684_RNU6-929P	2.41E-07	2.71E-06	-0.598380673	M1	Female	trans
cg01093202_FLG	2.41E-07	2.71E-06	-0.68596265	M1	Female	trans
cg18455405_SPDYE2B	2.41E-07	2.71E-06	-0.453885367	M1	Female	trans
cg05472380_IGHD	2.41E-07	2.71E-06	-0.579618627	M1	Female	trans
cg03272877_ERICH6	2.41E-07	2.71E-06	0.87184806	M1	Female	trans
cg11390628_SCGB1D4	2.41E-07	2.71E-06	-0.941828948	M1	Female	trans
cg22172358_TOMM22P2	2.41E-07	2.71E-06	-0.430644407	M1	Female	trans
cg13935206_ZDHHC11	2.42E-07	2.71E-06	-0.560416447	M1	Female	trans
cg25037011_USP13	2.42E-07	2.71E-06	0.78233715	M1	Female	trans
cg03015956_ENSG00000219391	2.42E-07	2.71E-06	-0.568816446	M1	Female	trans
cg10043085_POTEC	2.42E-07	2.71E-06	-0.642206723	M1	Female	trans
cg03593057_ENSG00000230572	2.42E-07	2.71E-06	0.56881739	M1	Female	trans
cg18269756_ENSG00000229242	2.42E-07	2.71E-06	-0.890093533	M1	Female	trans
cg14703553_RPS26P49	2.42E-07	2.71E-06	-1.143744544	M1	Female	trans
cg08894280_THAP12P8	2.42E-07	2.71E-06	-0.457116105	M1	Female	trans
cg20137750_HNRNPA3P1	2.42E-07	2.71E-06	-0.820776019	M1	Female	trans
cg05884167_ENSG00000225144	2.42E-07	2.71E-06	-0.625785186	M1	Female	trans
cg22027573_TRAV35	2.42E-07	2.71E-06	-0.626969264	M1	Female	trans
cg14492241_RPSAP10	2.42E-07	2.71E-06	-0.70116175	M1	Female	trans
cg10040153_ENSG00000229730	2.42E-07	2.71E-06	-0.54436981	M1	Female	trans
cg06026616_RNU7-97P	2.42E-07	2.71E-06	-0.661285643	M1	Female	trans
cg10653573_OR4K13	2.42E-07	2.71E-06	-0.754119504	M1	Female	trans
cg04518477_IGHV5-78	2.42E-07	2.72E-06	0.40017133	M1	Female	trans
cg19299096_IGKV6D-21	2.42E-07	2.72E-06	-0.142188831	M1	Female	trans
cg09563600_RPS27AP20	2.42E-07	2.72E-06	-0.712248947	M1	Female	trans
cg07346595_ENSG00000229379	2.42E-07	2.72E-06	-0.534748217	M1	Female	trans
cg05818000_PDZK1IP1	2.42E-07	2.72E-06	-0.85554427	M1	Female	trans
cg19351336_PDCL2P1	2.42E-07	2.72E-06	-0.806511846	M1	Female	trans
cg03735043_RNU2-42P	2.42E-07	2.72E-06	-0.748746951	M1	Female	trans
cg10787600_BTG3P1	2.42E-07	2.72E-06	-0.889201795	M1	Female	trans
cg01791737_UQCR10P1	2.42E-07	2.72E-06	0.443384153	M1	Female	trans
cg17896072_KCNE4	2.42E-07	2.72E-06	-0.903406093	M1	Female	trans
cg06422353_RPL21P41	2.42E-07	2.72E-06	-0.326995268	M1	Female	trans
cg03012986_MIR1915	2.42E-07	2.72E-06	0.541506564	M1	Female	trans
cg09563600_OR5AU1	2.42E-07	2.72E-06	-0.825160184	M1	Female	trans
cg27582739_ENSG00000223761	2.42E-07	2.72E-06	0.771452135	M1	Female	trans
cg08771408_RPL21P28	2.42E-07	2.72E-06	-0.415593543	M1	Female	trans
cg15065591_PDE4DIPP10	2.42E-07	2.72E-06	-0.599456067	M1	Female	trans
cg12251126_HNF1A	2.42E-07	2.72E-06	-0.571566497	M1	Female	trans
cg08081256_NAP1L4P2	2.42E-07	2.72E-06	-0.612885377	M1	Female	trans
cg22103831_FCF1P4	2.42E-07	2.72E-06	-0.267880569	M1	Female	trans
cg15838301_RPL4P2	2.42E-07	2.72E-06	-0.398253776	M1	Female	trans
cg02281699_FAM183DP	2.42E-07	2.72E-06	-0.655459794	M1	Female	trans
cg19276014_ENSG00000229912	2.42E-07	2.72E-06	-0.754239053	M1	Female	trans
cg11893742_MFFP3	2.42E-07	2.72E-06	-0.944227757	M1	Female	trans
cg23987549_OR11I1P	2.42E-07	2.72E-06	0.60039711	M1	Female	trans
cg23987549_RNA5SP98	2.42E-07	2.72E-06	0.60039711	M1	Female	trans
cg23987549_UBQLN1P1	2.42E-07	2.72E-06	0.60039711	M1	Female	trans
cg23987549_RNU6-1167P	2.42E-07	2.72E-06	0.402926547	M1	Female	trans
cg23987549_GPX1P2	2.42E-07	2.72E-06	0.60039711	M1	Female	trans
cg23987549_ASH2LP1	2.42E-07	2.72E-06	0.570856694	M1	Female	trans
cg23987549_ENSG00000224322	2.42E-07	2.72E-06	0.60039711	M1	Female	trans
cg23987549_ENSG00000229188	2.42E-07	2.72E-06	0.60039711	M1	Female	trans
cg23987549_ENSG00000229308	2.42E-07	2.72E-06	0.60039711	M1	Female	trans
cg23987549_GAPDHP19	2.42E-07	2.72E-06	0.60039711	M1	Female	trans
cg23987549_ENSG00000235152	2.42E-07	2.72E-06	0.538609753	M1	Female	trans
cg23987549_DLGAP5P1	2.42E-07	2.72E-06	0.60039711	M1	Female	trans
cg23987549_NT5DC1P1	2.42E-07	2.72E-06	0.60039711	M1	Female	trans
cg23987549_OR2AQ1P	2.42E-07	2.72E-06	0.426126046	M1	Female	trans
cg23987549_LINC01923	2.42E-07	2.72E-06	0.426126046	M1	Female	trans
cg23987549_RNU2-48P	2.42E-07	2.72E-06	0.34923602	M1	Female	trans
cg23987549_MIR329-1	2.42E-07	2.72E-06	0.426126046	M1	Female	trans
cg23987549_RNU6-1313P	2.42E-07	2.72E-06	0.426126046	M1	Female	trans
cg23987549_ENSG00000236750	2.42E-07	2.72E-06	0.409688037	M1	Female	trans
cg23987549_RNU6-200P	2.42E-07	2.72E-06	0.322508147	M1	Female	trans
cg23987549_ENSG00000235243	2.42E-07	2.72E-06	0.246638281	M1	Female	trans
cg05884167_OR10G7	2.42E-07	2.72E-06	-0.709085275	M1	Female	trans
cg19408572_OR7E140P	2.42E-07	2.72E-06	1.037639933	M1	Female	trans
cg10549984_TRBV1	2.42E-07	2.72E-06	-0.618291714	M1	Female	trans
cg07128654_RNU6-1071P	2.42E-07	2.72E-06	-0.527316809	M1	Female	trans
cg07128654_RNA5SP366	2.42E-07	2.72E-06	-0.527316809	M1	Female	trans
cg07128654_RPL17P2	2.42E-07	2.72E-06	-0.527316809	M1	Female	trans
cg07128654_ENSG00000237083	2.42E-07	2.72E-06	-0.527316809	M1	Female	trans
cg07128654_ENSG00000224054	2.42E-07	2.72E-06	-0.305206669	M1	Female	trans
cg07128654_Y_RNA	2.42E-07	2.72E-06	-0.666511654	M1	Female	trans
cg07128654_SMC4P1	2.42E-07	2.72E-06	-0.742971454	M1	Female	trans
cg07128654_PYY3	2.42E-07	2.72E-06	-0.742971454	M1	Female	trans
cg07128654_ENSG00000225007	2.42E-07	2.72E-06	-0.742971454	M1	Female	trans
cg03570766_NPM1P12	2.42E-07	2.72E-06	-0.962568623	M1	Female	trans
cg25037011_SPAG5	2.42E-07	2.72E-06	0.700159822	M1	Female	trans
cg09612852_ENSG00000224700	2.42E-07	2.72E-06	-0.447659553	M1	Female	trans
cg16496814_MIR374B	2.42E-07	2.72E-06	-0.546808582	M1	Female	trans
cg06836895_ENSG00000230212	2.42E-07	2.72E-06	-0.45813689	M1	Female	trans
cg25212717_CRMP1	2.42E-07	2.72E-06	-0.841296596	M1	Female	trans
cg23816594_ENSG00000232261	2.43E-07	2.72E-06	-0.568666523	M1	Female	trans
cg23209353_ENSG00000238257	2.43E-07	2.72E-06	-0.738640011	M1	Female	trans
cg23209353_RN7SKP205	2.43E-07	2.72E-06	-0.552566431	M1	Female	trans
cg21855143_CBX1P3	2.43E-07	2.72E-06	-0.602063258	M1	Female	trans
cg08055490_MIR96	2.43E-07	2.72E-06	-0.418857616	M1	Female	trans
cg02501182_PPP1R3G	2.43E-07	2.72E-06	-0.667522075	M1	Female	trans
cg18343899_NID2	2.43E-07	2.72E-06	-0.475534539	M1	Female	trans
cg16935517_RPL23AP89	2.43E-07	2.72E-06	-1.123876871	M1	Female	trans
cg06836895_SNORD114-3	2.43E-07	2.72E-06	-0.467972576	M1	Female	trans
cg06651605_MKRN8P	2.43E-07	2.72E-06	-0.408705247	M1	Female	trans
cg04463911_ENSG00000242828	2.43E-07	2.72E-06	-0.560143087	M1	Female	trans
cg08950088_RNA5SP302	2.43E-07	2.72E-06	-0.646466525	M1	Female	trans
cg00516582_USP9YP32	2.43E-07	2.72E-06	-0.356648839	M1	Female	trans
cg12932951_CYP4F8	2.43E-07	2.72E-06	-0.566216635	M1	Female	trans
cg13781609_NPY5R	2.43E-07	2.72E-06	-0.591243986	M1	Female	trans
cg17296217_HOXA4	2.43E-07	2.72E-06	-0.450552473	M1	Female	trans
cg09789229_CTLA4	2.43E-07	2.72E-06	-0.867375426	M1	Female	trans
cg22702814_SLFN12	2.43E-07	2.72E-06	-0.544871341	M1	Female	trans
cg16348536_RNA5SP57	2.43E-07	2.72E-06	-0.363133063	M1	Female	trans
cg24706930_IL2	2.43E-07	2.72E-06	-0.495986362	M1	Female	trans
cg20638896_ENSG00000232806	2.43E-07	2.72E-06	-0.951674101	M1	Female	trans
cg02061007_SLC35F3-AS1	2.43E-07	2.72E-06	-0.484380806	M1	Female	trans
cg12858231_ZNF877P	2.43E-07	2.72E-06	-0.525438593	M1	Female	trans
cg15985500_ENSG00000225956	2.43E-07	2.72E-06	-0.567963975	M1	Female	trans
cg16655291_USP17L12	2.43E-07	2.72E-06	-0.640874933	M1	Female	trans
cg16936864_ENSG00000236205	2.43E-07	2.72E-06	-0.504776095	M1	Female	trans
cg02342233_ENSG00000235610	2.43E-07	2.72E-06	-1.118590496	M1	Female	trans
cg01750716_ACTG1P21	2.43E-07	2.72E-06	-0.745821591	M1	Female	trans
cg01750716_LINC01804	2.43E-07	2.72E-06	-0.669068481	M1	Female	trans
cg01750716_IGKV2D-26	2.43E-07	2.72E-06	-0.074459186	M1	Female	trans
cg01750716_RNA5SP232	2.43E-07	2.72E-06	-0.745821591	M1	Female	trans
cg01750716_MIR1-1HG	2.43E-07	2.72E-06	-0.529339666	M1	Female	trans
cg01750716_ENSG00000225304	2.43E-07	2.72E-06	-0.612754964	M1	Female	trans
cg01750716_GRPEL2P2	2.43E-07	2.72E-06	-0.327122657	M1	Female	trans
cg01750716_ENSG00000227459	2.43E-07	2.72E-06	-0.745821591	M1	Female	trans
cg01750716_ENSG00000227930	2.43E-07	2.72E-06	-0.745821591	M1	Female	trans
cg01750716_ENSG00000236238	2.43E-07	2.72E-06	-0.745821591	M1	Female	trans
cg01750716_RPA2P2	2.43E-07	2.72E-06	-0.24997396	M1	Female	trans
cg01750716_OR51N1P	2.43E-07	2.72E-06	-0.300834891	M1	Female	trans
cg01750716_ENSG00000225387	2.43E-07	2.72E-06	-0.334534241	M1	Female	trans
cg08348957_CHRM2	2.43E-07	2.73E-06	-0.637998094	M1	Female	trans
cg16936864_SNORD115-38	2.43E-07	2.73E-06	-0.586256655	M1	Female	trans
cg03143591_ENSG00000235689	2.43E-07	2.73E-06	-0.659306678	M1	Female	trans
cg11341215_TRIM64B	2.43E-07	2.73E-06	-0.648855746	M1	Female	trans
cg17951166_ENSG00000213209	2.43E-07	2.73E-06	-0.710143748	M1	Female	trans
cg25009553_TBR1	2.43E-07	2.73E-06	-0.571074578	M1	Female	trans
cg04751533_MROH5	2.43E-07	2.73E-06	-0.669517985	M1	Female	trans
cg14635551_OR13C6P	2.43E-07	2.73E-06	-0.878521554	M1	Female	trans
cg00866836_CELF5	2.43E-07	2.73E-06	-1.247732925	M1	Female	trans
cg24294835_TRAV22	2.43E-07	2.73E-06	-0.838806676	M1	Female	trans
cg03453232_ENSG00000215381	2.43E-07	2.73E-06	-0.622453791	M1	Female	trans
cg20369573_ENSG00000233494	2.43E-07	2.73E-06	-0.562253838	M1	Female	trans
cg15542496_DPEP3	2.43E-07	2.73E-06	-0.47498331	M1	Female	trans
cg09519485_ENSG00000229827	2.43E-07	2.73E-06	-0.899885796	M1	Female	trans
cg08317284_SNORD36B	2.43E-07	2.73E-06	0.586425904	M1	Female	trans
cg01086039_RPL7P31	2.43E-07	2.73E-06	-0.812358106	M1	Female	trans
cg26987106_VN1R110P	2.43E-07	2.73E-06	-0.592088249	M1	Female	trans
cg26972832_KRT18P64	2.43E-07	2.73E-06	-0.619921677	M1	Female	trans
cg03575231_OR8B8	2.43E-07	2.73E-06	-0.611544833	M1	Female	trans
cg07917878_RNU6-179P	2.43E-07	2.73E-06	-1.01184338	M1	Female	trans
cg02775254_IPPKP1	2.43E-07	2.73E-06	-0.420207971	M1	Female	trans
cg20571761_ENSG00000237920	2.43E-07	2.73E-06	-0.647028287	M1	Female	trans
cg09097839_PDYN	2.43E-07	2.73E-06	-0.385748789	M1	Female	trans
cg04615080_THBS2	2.43E-07	2.73E-06	-0.484337506	M1	Female	trans
cg16770243_RN7SKP178	2.43E-07	2.73E-06	-0.589414865	M1	Female	trans
cg12081434_TRARG1	2.43E-07	2.73E-06	-0.658233019	M1	Female	trans
cg07307335_RN7SKP204	2.43E-07	2.73E-06	-0.653300603	M1	Female	trans
cg19160975_SLC22A8	2.43E-07	2.73E-06	0.48513531	M1	Female	trans
cg02522311_BSX	2.43E-07	2.73E-06	0.509363526	M1	Female	trans
cg24430871_RNU6-860P	2.44E-07	2.73E-06	-0.687846928	M1	Female	trans
cg20288331_RPS27P20	2.44E-07	2.73E-06	0.322538823	M1	Female	trans
cg19306368_RNU1-27P	2.44E-07	2.73E-06	0.609829853	M1	Female	trans
cg04751533_RN7SL384P	2.44E-07	2.73E-06	-0.699449054	M1	Female	trans
cg03036575_KRTAP27-1	2.44E-07	2.73E-06	-0.232729963	M1	Female	trans
cg05492735_RNU6-61P	2.44E-07	2.73E-06	-1.243956694	M1	Female	trans
cg18912484_UBE2Q2P10	2.44E-07	2.73E-06	0.456362291	M1	Female	trans
cg10526733_TNFSF18	2.44E-07	2.73E-06	0.459660524	M1	Female	trans
cg16061460_DAZ4	2.44E-07	2.73E-06	-0.838490289	M1	Female	trans
cg13168499_RNU6-1222P	2.44E-07	2.73E-06	-0.839368862	M1	Female	trans
cg14045652_PLA2G2D	2.44E-07	2.73E-06	-0.324246495	M1	Female	trans
cg24310785_DAB1	2.44E-07	2.73E-06	-0.491122728	M1	Female	trans
cg01148039_ENSG00000235893	2.44E-07	2.73E-06	-0.610208411	M1	Female	trans
cg22027573_ENSG00000230533	2.44E-07	2.73E-06	-0.681681902	M1	Female	trans
cg17792994_DSC2	2.44E-07	2.73E-06	-0.727648728	M1	Female	trans
cg12910951_FCRL1	2.44E-07	2.73E-06	0.236545847	M1	Female	trans
cg11916219_ENSG00000217612	2.44E-07	2.73E-06	0.372548137	M1	Female	trans
cg19408572_XCL1	2.44E-07	2.73E-06	0.951314972	M1	Female	trans
cg26034147_MTCO1P51	2.44E-07	2.74E-06	-0.540300446	M1	Female	trans
cg22702814_MIR208B	2.44E-07	2.74E-06	-0.375874766	M1	Female	trans
cg20935363_ENSG00000240240	2.44E-07	2.74E-06	0.67620957	M1	Female	trans
cg24430871_ENSG00000242727	2.44E-07	2.74E-06	-0.504664775	M1	Female	trans
cg16237262_C5AR1	2.44E-07	2.74E-06	-0.580387134	M1	Female	trans
cg11921348_MUCL3	2.44E-07	2.74E-06	-0.774830204	M1	Female	trans
cg08081346_U3	2.44E-07	2.74E-06	-0.584748438	M1	Female	trans
cg18834259_SLC22A3	2.44E-07	2.74E-06	0.539454515	M1	Female	trans
cg00364747_POTEG	2.44E-07	2.74E-06	-0.755619341	M1	Female	trans
cg20638896_PTMAP5	2.44E-07	2.74E-06	-0.860893317	M1	Female	trans
cg06398883_HS3ST4	2.44E-07	2.74E-06	-0.562044651	M1	Female	trans
cg25974355_PPP1R2P10	2.44E-07	2.74E-06	0.274136784	M1	Female	trans
cg09299773_ENSG00000237645	2.44E-07	2.74E-06	-0.493056849	M1	Female	trans
cg14946503_FAM90A2P	2.44E-07	2.74E-06	-0.470468102	M1	Female	trans
cg02945674_ENSG00000217334	2.44E-07	2.74E-06	-0.562346196	M1	Female	trans
cg08433110_CSMD2	2.44E-07	2.74E-06	-1.121373837	M1	Female	trans
cg04304019_GPR158-AS1	2.44E-07	2.74E-06	-0.896841375	M1	Female	trans
cg24001233_EPHA8	2.44E-07	2.74E-06	-0.599717974	M1	Female	trans
cg14674743_OPRK1	2.44E-07	2.74E-06	-0.780991226	M1	Female	trans
cg10552603_CCNJP1	2.44E-07	2.74E-06	-0.720439225	M1	Female	trans
cg03881934_ENSG00000229882	2.44E-07	2.74E-06	-0.491101424	M1	Female	trans
cg05387905_MIR660	2.44E-07	2.74E-06	-0.674706373	M1	Female	trans
cg18455405_RNU6-1290P	2.44E-07	2.74E-06	-0.468087805	M1	Female	trans
cg03248151_MRGPRG-AS1	2.44E-07	2.74E-06	-0.710850823	M1	Female	trans
cg04060288_KRT8P20	2.45E-07	2.74E-06	-0.528765181	M1	Female	trans
cg15412826_ENSG00000230647	2.45E-07	2.74E-06	-0.620910482	M1	Female	trans
cg10240127_ENSG00000225938	2.45E-07	2.74E-06	-0.553310853	M1	Female	trans
cg09354553_RAC1P7	2.45E-07	2.74E-06	-0.371582007	M1	Female	trans
cg17264779_IDO1	2.45E-07	2.74E-06	-0.713917143	M1	Female	trans
cg08101543_RNA5SP97	2.45E-07	2.74E-06	-0.495297192	M1	Female	trans
cg18811157_COX6CP6	2.45E-07	2.74E-06	-0.471556968	M1	Female	trans
cg04307318_THAP12P8	2.45E-07	2.74E-06	-0.620948422	M1	Female	trans
cg02720442_DIRC1	2.45E-07	2.74E-06	0.760168804	M1	Female	trans
cg06836895_LINC00385	2.45E-07	2.74E-06	-0.521586335	M1	Female	trans
cg13911269_ENSG00000237321	2.45E-07	2.74E-06	0.317344511	M1	Female	trans
cg22646311_RN7SKP257	2.45E-07	2.74E-06	0.573288001	M1	Female	trans
cg25040746_NMS	2.45E-07	2.74E-06	-0.837451189	M1	Female	trans
cg24520968_LINC00428	2.45E-07	2.74E-06	-0.810435276	M1	Female	trans
cg14229362_RNA5SP136	2.45E-07	2.74E-06	0.62944584	M1	Female	trans
cg14229362_LINC02051	2.45E-07	2.74E-06	0.62944584	M1	Female	trans
cg14229362_OR9G3P	2.45E-07	2.74E-06	0.62944584	M1	Female	trans
cg14229362_RN7SL223P	2.45E-07	2.74E-06	0.62944584	M1	Female	trans
cg14229362_OR4F14P	2.45E-07	2.74E-06	0.62944584	M1	Female	trans
cg14229362_WBP2P1	2.45E-07	2.74E-06	0.62944584	M1	Female	trans
cg14229362_SNORD42	2.45E-07	2.74E-06	0.62944584	M1	Female	trans
cg14229362_FTLP16	2.45E-07	2.74E-06	0.62944584	M1	Female	trans
cg14229362_ENSG00000233710	2.45E-07	2.74E-06	0.62944584	M1	Female	trans
cg14229362_ENSG00000237299	2.45E-07	2.74E-06	0.62944584	M1	Female	trans
cg14229362_IGKV6D-41	2.45E-07	2.74E-06	0.446743101	M1	Female	trans
cg14229362_LINC00620	2.45E-07	2.74E-06	0.446743101	M1	Female	trans
cg14229362_RN7SKP77	2.45E-07	2.74E-06	0.318279224	M1	Female	trans
cg14229362_OR5M4P	2.45E-07	2.74E-06	0.282334527	M1	Female	trans
cg14229362_SNORD114-7	2.45E-07	2.74E-06	0.365992784	M1	Female	trans
cg14229362_ENSG00000213717	2.45E-07	2.74E-06	0.564669054	M1	Female	trans
cg14229362_ENSG00000224931	2.45E-07	2.74E-06	0.564669054	M1	Female	trans
cg14229362_CHCHD2P1	2.45E-07	2.74E-06	0.517142528	M1	Female	trans
cg14229362_ENSG00000230161	2.45E-07	2.74E-06	0.27968977	M1	Female	trans
cg14229362_ENSG00000234542	2.45E-07	2.74E-06	0.517142528	M1	Female	trans
cg14229362_ENSG00000235143	2.45E-07	2.74E-06	0.446743101	M1	Female	trans
cg14229362_ENSG00000239809	2.45E-07	2.74E-06	0.446743101	M1	Female	trans
cg14229362_RNU6-499P	2.45E-07	2.74E-06	0.211210576	M1	Female	trans
cg05338066_LINC01497	2.45E-07	2.74E-06	0.410090365	M1	Female	trans
cg23409591_NNAT	2.45E-07	2.74E-06	-0.57417406	M1	Female	trans
cg00171290_IQGAP3	2.45E-07	2.74E-06	-0.46360292	M1	Female	trans
cg04667681_ENSG00000225591	2.45E-07	2.74E-06	-0.599661511	M1	Female	trans
cg00490039_HOXD3	2.45E-07	2.74E-06	-1.120673205	M1	Female	trans
cg20785758_ENSG00000226565	2.45E-07	2.74E-06	-0.837521916	M1	Female	trans
cg07777115_KHSRPP1	2.45E-07	2.74E-06	-0.509191504	M1	Female	trans
cg22535327_ENSG00000226812	2.45E-07	2.74E-06	-0.758529092	M1	Female	trans
cg11091734_H2AC9P	2.45E-07	2.74E-06	-0.53852046	M1	Female	trans
cg18687468_RN7SL317P	2.45E-07	2.74E-06	-0.883121531	M1	Female	trans
cg05492735_NPAP1P4	2.45E-07	2.74E-06	-0.682479829	M1	Female	trans
cg16959364_NETO1	2.45E-07	2.74E-06	-0.189114873	M1	Female	trans
cg04329977_RNU5F-1	2.45E-07	2.74E-06	0.748920268	M1	Female	trans
cg24135923_ENSG00000224365	2.45E-07	2.74E-06	-0.612244274	M1	Female	trans
cg06753179_HMGB3P5	2.45E-07	2.74E-06	-0.864225878	M1	Female	trans
cg03559183_ASS1P9	2.45E-07	2.74E-06	-0.660646059	M1	Female	trans
cg11916219_GOLGA6L2	2.45E-07	2.74E-06	0.429996183	M1	Female	trans
cg05438523_NLGN4X	2.45E-07	2.74E-06	-0.552105482	M1	Female	trans
cg01520578_ADAMTS6	2.45E-07	2.74E-06	-1.019947855	M1	Female	trans
cg20451596_ATF4P1	2.45E-07	2.74E-06	-0.506091555	M1	Female	trans
cg09548246_UBE2SP2	2.45E-07	2.74E-06	-0.69255038	M1	Female	trans
cg00866836_SFRP4	2.45E-07	2.74E-06	-1.219933473	M1	Female	trans
cg04070200_ENSG00000216811	2.45E-07	2.74E-06	-0.681822734	M1	Female	trans
cg25585323_TRAV5	2.45E-07	2.75E-06	-0.510610661	M1	Female	trans
cg10279395_MIR134	2.45E-07	2.75E-06	-0.691535966	M1	Female	trans
cg14086691_GAS6-AS1	2.45E-07	2.75E-06	-0.56454461	M1	Female	trans
cg15406892_PRAP1	2.45E-07	2.75E-06	-0.694676053	M1	Female	trans
cg04515996_HK3	2.45E-07	2.75E-06	0.523664054	M1	Female	trans
cg16175752_BAK1P2	2.45E-07	2.75E-06	-0.777623824	M1	Female	trans
cg09640764_HTR3C2P	2.45E-07	2.75E-06	-0.408585878	M1	Female	trans
cg02990361_SPTLC1P5	2.45E-07	2.75E-06	0.61130412	M1	Female	trans
cg05625206_OR5K3	2.45E-07	2.75E-06	-0.427020752	M1	Female	trans
cg14748151_TRAJ47	2.45E-07	2.75E-06	-0.564798076	M1	Female	trans
cg10664162_SLAMF7	2.45E-07	2.75E-06	-0.984105198	M1	Female	trans
cg25102279_PP12613	2.45E-07	2.75E-06	-0.740853943	M1	Female	trans
cg06902555_TERF1P1	2.45E-07	2.75E-06	-0.551126564	M1	Female	trans
cg19110931_TRDV1	2.45E-07	2.75E-06	-0.684891361	M1	Female	trans
cg26708548_CCL26	2.45E-07	2.75E-06	0.468058695	M1	Female	trans
cg20785758_COX6A1P3	2.45E-07	2.75E-06	-0.537136426	M1	Female	trans
cg10031989_ELOVL2-AS1	2.45E-07	2.75E-06	-0.725053035	M1	Female	trans
cg10324032_SIGLECL1	2.45E-07	2.75E-06	-0.845629348	M1	Female	trans
cg20237815_ONECUT3	2.45E-07	2.75E-06	-0.206544226	M1	Female	trans
cg12571007_RFPL4A	2.46E-07	2.75E-06	-0.53422226	M1	Female	trans
cg06560649_AADACL4	2.46E-07	2.75E-06	-0.663159472	M1	Female	trans
cg13128244_LINC01065	2.46E-07	2.75E-06	-0.717988773	M1	Female	trans
cg15465092_RNA5SP485	2.46E-07	2.75E-06	0.962376525	M1	Female	trans
cg23954535_LINC01427	2.46E-07	2.75E-06	-0.577580847	M1	Female	trans
cg20349024_RNA5SP60	2.46E-07	2.75E-06	0.683998583	M1	Female	trans
cg04457964_ENSG00000239455	2.46E-07	2.75E-06	-0.482585833	M1	Female	trans
cg22162544_MTATP8P1	2.46E-07	2.75E-06	0.356453236	M1	Female	trans
cg24096515_HBA1	2.46E-07	2.75E-06	0.639295139	M1	Female	trans
cg01594767_TTTY2	2.46E-07	2.75E-06	-1.082862865	M1	Female	trans
cg16754847_RNA5SP298	2.46E-07	2.75E-06	-1.266261766	M1	Female	trans
cg09299773_IFIT1	2.46E-07	2.75E-06	-0.596749274	M1	Female	trans
cg08064245_HNRNPA3P4	2.46E-07	2.75E-06	-0.674438359	M1	Female	trans
cg02251147_C6orf15	2.46E-07	2.75E-06	-0.736710168	M1	Female	trans
cg09363777_TIMP3	2.46E-07	2.75E-06	-0.576685028	M1	Female	trans
cg18701685_ADGRA2	2.46E-07	2.75E-06	0.458865098	M1	Female	trans
cg13983277_NFU1P1	2.46E-07	2.75E-06	-0.563338988	M1	Female	trans
cg13983277_RNU6-1074P	2.46E-07	2.75E-06	-0.563338988	M1	Female	trans
cg13983277_RNA5SP188	2.46E-07	2.75E-06	-0.563338988	M1	Female	trans
cg13983277_MIR548A2	2.46E-07	2.75E-06	-0.563338988	M1	Female	trans
cg13983277_IFNA17	2.46E-07	2.75E-06	-0.563338988	M1	Female	trans
cg13983277_HNRNPA1P60	2.46E-07	2.75E-06	-0.322898478	M1	Female	trans
cg13983277_DEFB125	2.46E-07	2.75E-06	-0.563338988	M1	Female	trans
cg13983277_Y_RNA	2.46E-07	2.75E-06	-0.563338988	M1	Female	trans
cg13983277_ENSG00000226169	2.46E-07	2.75E-06	-0.563338988	M1	Female	trans
cg13983277_RPS7P13	2.46E-07	2.75E-06	-0.563338988	M1	Female	trans
cg13983277_ENSG00000242545	2.46E-07	2.75E-06	-0.563338988	M1	Female	trans
cg13983277_RNU7-67P	2.46E-07	2.75E-06	-0.793725479	M1	Female	trans
cg13983277_RNU6-1273P	2.46E-07	2.75E-06	-0.793725479	M1	Female	trans
cg13983277_RPS6P21	2.46E-07	2.75E-06	-0.793725479	M1	Female	trans
cg13983277_LINC00446	2.46E-07	2.75E-06	-0.793725479	M1	Female	trans
cg13983277_PDILT	2.46E-07	2.75E-06	-0.793725479	M1	Female	trans
cg13983277_DSCR8	2.46E-07	2.75E-06	-0.793725479	M1	Female	trans
cg13983277_PPP1R12BP2	2.46E-07	2.75E-06	-0.793725479	M1	Female	trans
cg13983277_MIR542	2.46E-07	2.75E-06	-0.793725479	M1	Female	trans
cg13983277_ENSG00000223514	2.46E-07	2.75E-06	-0.793725479	M1	Female	trans
cg13983277_ENSG00000227838	2.46E-07	2.75E-06	-0.793725479	M1	Female	trans
cg13983277_ENSG00000229269	2.46E-07	2.75E-06	-0.793725479	M1	Female	trans
cg13983277_ENSG00000231923	2.46E-07	2.75E-06	-0.793725479	M1	Female	trans
cg13983277_CYCSP48	2.46E-07	2.75E-06	-0.793725479	M1	Female	trans
cg13983277_ENSG00000234726	2.46E-07	2.75E-06	-0.793725479	M1	Female	trans
cg13983277_TSPY10	2.46E-07	2.75E-06	-0.738845239	M1	Female	trans
cg13983277_ENSG00000237844	2.46E-07	2.75E-06	-0.793725479	M1	Female	trans
cg13983277_RN7SL790P	2.46E-07	2.75E-06	-0.330209759	M1	Female	trans
cg01371313_LINC02527	2.46E-07	2.75E-06	-0.909937011	M1	Female	trans
cg27551322_ENSG00000233739	2.46E-07	2.75E-06	-0.716538745	M1	Female	trans
cg11208229_RNA5SP139	2.46E-07	2.75E-06	-0.751472501	M1	Female	trans
cg12081434_OR5W2	2.46E-07	2.75E-06	-0.662035294	M1	Female	trans
cg23954535_RPL37P3	2.46E-07	2.75E-06	-0.501475234	M1	Female	trans
cg02747151_RNU4-41P	2.46E-07	2.75E-06	-1.0297344	M1	Female	trans
cg04337937_FUT7	2.46E-07	2.75E-06	-0.805191544	M1	Female	trans
cg04470905_RNU6-1084P	2.46E-07	2.75E-06	0.682527401	M1	Female	trans
cg17723355_ZNF679	2.46E-07	2.75E-06	3.064889755	M1	Female	trans
cg19880004_ENSG00000226812	2.46E-07	2.75E-06	-0.895230018	M1	Female	trans
cg06620353_CPA4	2.46E-07	2.75E-06	-0.608759532	M1	Female	trans
cg22608845_RPL36AP6	2.46E-07	2.75E-06	-0.880810142	M1	Female	trans
cg05056349_LILRA5	2.46E-07	2.75E-06	0.79678505	M1	Female	trans
cg09097839_ENSG00000229203	2.46E-07	2.75E-06	-0.45037951	M1	Female	trans
cg04887104_RPS12P18	2.46E-07	2.75E-06	-0.736278396	M1	Female	trans
cg09435249_RPL32P16	2.46E-07	2.75E-06	-0.467098723	M1	Female	trans
cg18931888_PRYP2	2.46E-07	2.75E-06	-0.609938313	M1	Female	trans
cg07570618_RPL7AP51	2.46E-07	2.75E-06	-0.349736239	M1	Female	trans
cg12659158_SLITRK4	2.46E-07	2.75E-06	-0.572230106	M1	Female	trans
cg00384264_RNU6-1193P	2.46E-07	2.75E-06	-0.600495527	M1	Female	trans
cg17296658_NCAN	2.46E-07	2.75E-06	-0.599195678	M1	Female	trans
cg02129159_RPS29P9	2.46E-07	2.75E-06	-0.286663927	M1	Female	trans
cg19408572_ENSG00000230033	2.46E-07	2.75E-06	0.601373371	M1	Female	trans
cg07830906_ENSG00000228521	2.46E-07	2.75E-06	-0.63302999	M1	Female	trans
cg11850659_RNU6-744P	2.46E-07	2.75E-06	-0.617586748	M1	Female	trans
cg01028000_RNU6-233P	2.46E-07	2.76E-06	-0.873828928	M1	Female	trans
cg13362012_QRSL1P1	2.46E-07	2.76E-06	-0.597700715	M1	Female	trans
cg16593845_HLA-T	2.46E-07	2.76E-06	-0.54365548	M1	Female	trans
cg27017993_U8	2.46E-07	2.76E-06	-0.470624704	M1	Female	trans
cg26338386_IGHD3-22	2.46E-07	2.76E-06	-0.498247893	M1	Female	trans
cg13249146_TRBV28	2.46E-07	2.76E-06	-0.696908533	M1	Female	trans
cg12307698_ENSG00000214035	2.46E-07	2.76E-06	0.496272893	M1	Female	trans
cg19351336_DEFB132	2.46E-07	2.76E-06	-0.742628933	M1	Female	trans
cg17830140_DSG3	2.46E-07	2.76E-06	-0.712821622	M1	Female	trans
cg18447344_MRPS5P3	2.46E-07	2.76E-06	-0.574611312	M1	Female	trans
cg01722343_SNORA3C	2.46E-07	2.76E-06	0.566362152	M1	Female	trans
cg07419021_NLRP7P1	2.46E-07	2.76E-06	0.435649123	M1	Female	trans
cg06620353_KRT35	2.46E-07	2.76E-06	-0.513597648	M1	Female	trans
cg26414417_RNU6-433P	2.46E-07	2.76E-06	-0.649411295	M1	Female	trans
cg05669210_TCF21	2.46E-07	2.76E-06	0.329751063	M1	Female	trans
cg16959364_ENSG00000226963	2.46E-07	2.76E-06	-0.507569012	M1	Female	trans
cg10666167_ADAM3A	2.46E-07	2.76E-06	-0.488385902	M1	Female	trans
cg03365111_PPIAP33	2.46E-07	2.76E-06	-0.582450856	M1	Female	trans
cg01348938_MC3R	2.47E-07	2.76E-06	-0.533504604	M1	Female	trans
cg01708411_ENSG00000227531	2.47E-07	2.76E-06	0.728732585	M1	Female	trans
cg14170201_SLC25A24P2	2.47E-07	2.76E-06	-0.947939637	M1	Female	trans
cg01012966_HBM	2.47E-07	2.76E-06	-0.43588339	M1	Female	trans
cg05669210_ALDH7A1P4	2.47E-07	2.76E-06	0.514148035	M1	Female	trans
cg14509967_ACSL6-AS1	2.47E-07	2.76E-06	0.542180996	M1	Female	trans
cg21886864_CA6	2.47E-07	2.76E-06	-0.326827825	M1	Female	trans
cg11872966_PIGPP2	2.47E-07	2.76E-06	-0.505918088	M1	Female	trans
cg00190393_GAGE12G	2.47E-07	2.76E-06	-0.203081926	M1	Female	trans
cg01610685_MIR941-4	2.47E-07	2.76E-06	-0.587972487	M1	Female	trans
cg18455405_RPL31P60	2.47E-07	2.76E-06	-0.462998595	M1	Female	trans
cg17969084_ITLN1	2.47E-07	2.76E-06	0.543392864	M1	Female	trans
cg12238738_RN7SKP94	2.47E-07	2.76E-06	-0.072842781	M1	Female	trans
cg12238738_LPCAT2BP	2.47E-07	2.76E-06	-0.855781365	M1	Female	trans
cg12238738_RN7SKP212	2.47E-07	2.76E-06	-0.467214769	M1	Female	trans
cg12238738_OR2A41P	2.47E-07	2.76E-06	-0.934429539	M1	Female	trans
cg12238738_ASB10	2.47E-07	2.76E-06	-0.934429539	M1	Female	trans
cg12238738_RNU6-1151P	2.47E-07	2.76E-06	-0.349516942	M1	Female	trans
cg12238738_LINC00408	2.47E-07	2.76E-06	-1.041623907	M1	Female	trans
cg12238738_ENSG00000216913	2.47E-07	2.76E-06	-1.041623907	M1	Female	trans
cg12238738_RPL35AP37	2.47E-07	2.76E-06	-0.427890683	M1	Female	trans
cg12238738_RN7SL564P	2.47E-07	2.76E-06	-0.511427185	M1	Female	trans
cg12238738_ENSG00000225598	2.47E-07	2.76E-06	-0.7392825	M1	Female	trans
cg27030245_LINC00570	2.47E-07	2.76E-06	0.578794526	M1	Female	trans
cg22814961_LINC01159	2.47E-07	2.76E-06	0.441314872	M1	Female	trans
cg15032304_IFNA14	2.47E-07	2.76E-06	-0.71070761	M1	Female	trans
cg20638896_ALOX5	2.47E-07	2.76E-06	-1.057980791	M1	Female	trans
cg15532012_MIR1208	2.47E-07	2.76E-06	-0.905398306	M1	Female	trans
cg26338386_UBDP1	2.47E-07	2.76E-06	-0.85174979	M1	Female	trans
cg24473292_KRT8P37	2.47E-07	2.76E-06	-0.430197334	M1	Female	trans
cg17121694_SNHG5	2.47E-07	2.76E-06	-0.466500198	M1	Female	trans
cg03214444_PPP6R2P1	2.47E-07	2.76E-06	-0.669241839	M1	Female	trans
cg26592560_RNU6-23P	2.47E-07	2.76E-06	-0.647652276	M1	Female	trans
cg24377657_SPDYE2B	2.47E-07	2.76E-06	0.447515286	M1	Female	trans
cg08392495_HNRNPA1P39	2.47E-07	2.76E-06	-0.63370833	M1	Female	trans
cg15032304_CDRT15P2	2.47E-07	2.76E-06	-0.654862275	M1	Female	trans
cg22203300_SYPL2	2.47E-07	2.76E-06	-1.347994827	M1	Female	trans
cg13715631_APOH	2.47E-07	2.76E-06	0.74035351	M1	Female	trans
cg25198316_ENSG00000241097	2.47E-07	2.76E-06	-0.824915166	M1	Female	trans
cg09829100_H2BP3	2.47E-07	2.76E-06	-0.889495212	M1	Female	trans
cg20505445_SLC25A6P1	2.47E-07	2.76E-06	-0.798394159	M1	Female	trans
cg18307677_SNORD115-6	2.47E-07	2.76E-06	-0.868228316	M1	Female	trans
cg07814977_RN7SKP94	2.47E-07	2.76E-06	-0.066490411	M1	Female	trans
cg07814977_ENSG00000225598	2.47E-07	2.76E-06	-0.674812203	M1	Female	trans
cg07814977_LPCAT2BP	2.47E-07	2.76E-06	-0.7811516	M1	Female	trans
cg07814977_RN7SKP212	2.47E-07	2.76E-06	-0.426470568	M1	Female	trans
cg07814977_RN7SL564P	2.47E-07	2.76E-06	-0.46682737	M1	Female	trans
cg07814977_LINC00408	2.47E-07	2.76E-06	-0.950787449	M1	Female	trans
cg07814977_ENSG00000216913	2.47E-07	2.76E-06	-0.950787449	M1	Female	trans
cg07814977_OR2A41P	2.47E-07	2.76E-06	-0.852941135	M1	Female	trans
cg07814977_ASB10	2.47E-07	2.76E-06	-0.852941135	M1	Female	trans
cg07814977_RNU6-1151P	2.47E-07	2.76E-06	-0.319036765	M1	Female	trans
cg07814977_RPL35AP37	2.47E-07	2.76E-06	-0.3905758	M1	Female	trans
cg14836984_RN7SL33P	2.47E-07	2.76E-06	-0.375883494	M1	Female	trans
cg10488013_PRDX3P3	2.47E-07	2.76E-06	-0.40874264	M1	Female	trans
cg18966920_ENSG00000229827	2.47E-07	2.76E-06	-0.686464161	M1	Female	trans
cg03469633_DHFRP3	2.47E-07	2.76E-06	-0.626386145	M1	Female	trans
cg19335711_CRB3P1	2.47E-07	2.76E-06	-0.534540852	M1	Female	trans
cg04751533_HGFAC	2.47E-07	2.76E-06	-0.679701635	M1	Female	trans
cg19982758_BMP8B	2.47E-07	2.76E-06	-0.519037609	M1	Female	trans
cg14114155_LCE3E	2.47E-07	2.77E-06	0.951778046	M1	Female	trans
cg02990361_NDUFB11P1	2.47E-07	2.77E-06	0.63047128	M1	Female	trans
cg05258937_RNA5SP387	2.47E-07	2.77E-06	-0.807717832	M1	Female	trans
cg17401373_ENSG00000228667	2.47E-07	2.77E-06	-0.474080087	M1	Female	trans
cg06449486_ENSG00000239706	2.47E-07	2.77E-06	0.425537792	M1	Female	trans
cg16959364_RARG	2.47E-07	2.77E-06	-0.511744808	M1	Female	trans
cg12932951_SPRR1A	2.47E-07	2.77E-06	-0.808210895	M1	Female	trans
cg13646545_ENSG00000242768	2.47E-07	2.77E-06	-1.187337997	M1	Female	trans
cg17310105_IFNA7	2.47E-07	2.77E-06	-0.500688748	M1	Female	trans
cg23238869_ENSG00000217631	2.47E-07	2.77E-06	-0.427275664	M1	Female	trans
cg04337937_ADAM8	2.47E-07	2.77E-06	-0.76217189	M1	Female	trans
cg14229362_SNORD115-35	2.47E-07	2.77E-06	0.577804956	M1	Female	trans
cg12372706_IPPKP1	2.47E-07	2.77E-06	-0.452433232	M1	Female	trans
cg22203300_ENSG00000229855	2.47E-07	2.77E-06	-1.238132594	M1	Female	trans
cg04515996_RETN	2.48E-07	2.77E-06	0.538453745	M1	Female	trans
cg04751533_CEACAMP4	2.48E-07	2.77E-06	-0.707703686	M1	Female	trans
cg04667681_ENSG00000223462	2.48E-07	2.77E-06	-0.564518843	M1	Female	trans
cg01731023_LINC02089	2.48E-07	2.77E-06	-0.748738611	M1	Female	trans
cg00384264_LINC00458	2.48E-07	2.77E-06	-0.504801166	M1	Female	trans
cg04667681_ZNF680P1	2.48E-07	2.77E-06	-0.468302174	M1	Female	trans
cg05448209_MRPL50P1	2.48E-07	2.77E-06	-0.595654793	M1	Female	trans
cg01980568_LINC00423	2.48E-07	2.77E-06	-0.621387435	M1	Female	trans
cg22773661_ATF1P1	2.48E-07	2.77E-06	0.920887368	M1	Female	trans
cg18811157_DSG1	2.48E-07	2.77E-06	-0.596676456	M1	Female	trans
cg06551718_ENSG00000228286	2.48E-07	2.77E-06	-0.600332743	M1	Female	trans
cg16897387_NMNAT1P3	2.48E-07	2.77E-06	-1.216714559	M1	Female	trans
cg14725631_RPL23AP48	2.48E-07	2.77E-06	-0.559925136	M1	Female	trans
cg13871921_FABP5P5	2.48E-07	2.77E-06	-0.857755804	M1	Female	trans
cg13127920_RNU6-1284P	2.48E-07	2.77E-06	-0.677093822	M1	Female	trans
cg00384264_IDO1	2.48E-07	2.77E-06	-0.581030343	M1	Female	trans
cg22620228_LINC01776	2.48E-07	2.77E-06	-0.902039807	M1	Female	trans
cg22620228_LCE1F	2.48E-07	2.77E-06	-0.762943472	M1	Female	trans
cg10814415_ITLN1	2.48E-07	2.77E-06	-0.390177317	M1	Female	trans
cg05577657_MTND6P24	2.48E-07	2.77E-06	-0.787184042	M1	Female	trans
cg12683342_RPL22P16	2.48E-07	2.77E-06	0.789995255	M1	Female	trans
cg27178540_RPS20P32	2.48E-07	2.77E-06	-0.853662827	M1	Female	trans
cg14484356_RARRES2P3	2.48E-07	2.77E-06	-0.648444512	M1	Female	trans
cg19392754_SYP-AS1	2.48E-07	2.77E-06	0.698900633	M1	Female	trans
cg07914267_SNORD113-9	2.48E-07	2.77E-06	-0.842023427	M1	Female	trans
cg27399957_NUP35P2	2.48E-07	2.77E-06	-1.018665248	M1	Female	trans
cg27032760_ZIC1	2.48E-07	2.77E-06	-0.724135052	M1	Female	trans
cg03910065_KLHL40	2.48E-07	2.77E-06	0.402786576	M1	Female	trans
cg07570618_MIR491	2.48E-07	2.77E-06	-0.379060703	M1	Female	trans
cg05839762_OR6C75	2.48E-07	2.77E-06	0.741684084	M1	Female	trans
cg18447344_SLIT1-AS1	2.48E-07	2.77E-06	-0.746578799	M1	Female	trans
cg09081941_DENND5A	2.48E-07	2.77E-06	-0.887606335	M1	Female	trans
cg10462898_RN7SL614P	2.48E-07	2.77E-06	-0.579346465	M1	Female	trans
cg07320976_GSTM5	2.48E-07	2.77E-06	-0.655938382	M1	Female	trans
cg04181991_BMP5	2.48E-07	2.77E-06	-0.622446548	M1	Female	trans
cg19383909_TAFA4	2.48E-07	2.77E-06	-0.670334439	M1	Female	trans
cg19880004_RPS20P24	2.48E-07	2.77E-06	-0.750198466	M1	Female	trans
cg16237262_CDA	2.48E-07	2.77E-06	-0.588087601	M1	Female	trans
cg07231446_OR7G3	2.48E-07	2.77E-06	-0.548930194	M1	Female	trans
cg16092069_SSR1P2	2.48E-07	2.77E-06	-0.546599348	M1	Female	trans
cg17830140_LINC02644	2.48E-07	2.77E-06	-0.633098492	M1	Female	trans
cg04513703_TCF21	2.48E-07	2.77E-06	-0.508612384	M1	Female	trans
cg15466595_IL6RP1	2.48E-07	2.77E-06	-0.408213715	M1	Female	trans
cg24166175_OR7E97P	2.48E-07	2.77E-06	-0.595123648	M1	Female	trans
cg10284638_ZDHHC20-IT1	2.48E-07	2.77E-06	-0.448867563	M1	Female	trans
cg18931888_LINC02527	2.48E-07	2.77E-06	-0.896714845	M1	Female	trans
cg27065225_RNU6-666P	2.48E-07	2.77E-06	-0.701758216	M1	Female	trans
cg02930518_GJA4	2.48E-07	2.77E-06	-0.789862758	M1	Female	trans
cg00691939_NAB1P1	2.48E-07	2.78E-06	-0.640767695	M1	Female	trans
cg13799853_SNORD115-27	2.48E-07	2.78E-06	0.655113777	M1	Female	trans
cg16712416_ENSG00000240975	2.48E-07	2.78E-06	-0.827357576	M1	Female	trans
cg15411736_CD34	2.48E-07	2.78E-06	-0.726762583	M1	Female	trans
cg02874992_RNU1-146P	2.48E-07	2.78E-06	-0.739424192	M1	Female	trans
cg24863484_LINC01993	2.48E-07	2.78E-06	-0.58853881	M1	Female	trans
cg24130945_RPA3P1	2.48E-07	2.78E-06	-0.568274671	M1	Female	trans
cg13854498_ENSG00000229930	2.48E-07	2.78E-06	-0.884284687	M1	Female	trans
cg18811157_SERPINA12	2.48E-07	2.78E-06	-0.784854019	M1	Female	trans
cg08317284_ENSG00000228541	2.48E-07	2.78E-06	0.478879086	M1	Female	trans
cg14421548_RNU4-17P	2.48E-07	2.78E-06	0.725029711	M1	Female	trans
cg14683563_CDK5R1	2.48E-07	2.78E-06	-0.695202124	M1	Female	trans
cg09979585_PCGEM1	2.48E-07	2.78E-06	-0.63264174	M1	Female	trans
cg09979585_CIBAR1P2	2.48E-07	2.78E-06	-0.247986196	M1	Female	trans
cg09979585_RNU6-263P	2.48E-07	2.78E-06	-0.289697077	M1	Female	trans
cg09979585_RNU6-1218P	2.48E-07	2.78E-06	-0.410206614	M1	Female	trans
cg09979585_RPL31P13	2.48E-07	2.78E-06	-0.500520316	M1	Female	trans
cg09979585_KRTAP8-3P	2.48E-07	2.78E-06	-0.500520316	M1	Female	trans
cg09979585_KRTAP10-9	2.48E-07	2.78E-06	-0.663218312	M1	Female	trans
cg09979585_ENSG00000217483	2.48E-07	2.78E-06	-0.500520316	M1	Female	trans
cg09979585_U3	2.48E-07	2.78E-06	-0.500520316	M1	Female	trans
cg09979585_PPIAP65	2.48E-07	2.78E-06	-0.705216106	M1	Female	trans
cg09979585_RN7SL492P	2.48E-07	2.78E-06	-0.705216106	M1	Female	trans
cg09979585_RN7SKP294	2.48E-07	2.78E-06	-0.705216106	M1	Female	trans
cg09979585_RNY4P27	2.48E-07	2.78E-06	-0.31632087	M1	Female	trans
cg09979585_MT1CP	2.48E-07	2.78E-06	-0.705216106	M1	Female	trans
cg09979585_ENSG00000239255	2.48E-07	2.78E-06	-0.705216106	M1	Female	trans
cg07043863_CCER1	2.48E-07	2.78E-06	-0.626061651	M1	Female	trans
cg06598634_ENSG00000230343	2.48E-07	2.78E-06	-0.512123313	M1	Female	trans
cg10337506_ENSG00000231403	2.48E-07	2.78E-06	-0.686211341	M1	Female	trans
cg25716065_SLC25A24P1	2.49E-07	2.78E-06	0.630626908	M1	Female	trans
cg02372001_ENSG00000231781	2.49E-07	2.78E-06	-0.387158283	M1	Female	trans
cg27190943_ACOT1	2.49E-07	2.78E-06	-0.554030777	M1	Female	trans
cg03351580_RNU6-361P	2.49E-07	2.78E-06	-0.634527991	M1	Female	trans
cg04518477_IGKV2-30	2.49E-07	2.78E-06	0.454952314	M1	Female	trans
cg18966920_USP9YP27	2.49E-07	2.78E-06	-0.788705879	M1	Female	trans
cg21077610_RNU6-1157P	2.49E-07	2.78E-06	-0.795574665	M1	Female	trans
cg06567996_ENSG00000236911	2.49E-07	2.78E-06	-0.575521753	M1	Female	trans
cg15505534_KCNV1	2.49E-07	2.78E-06	-0.784396904	M1	Female	trans
cg00171290_ENSG00000240093	2.49E-07	2.78E-06	-0.509381797	M1	Female	trans
cg23929072_CCL1	2.49E-07	2.78E-06	0.668662019	M1	Female	trans
cg07360017_RPL21P18	2.49E-07	2.78E-06	-0.779266787	M1	Female	trans
cg04639241_MIR138-1	2.49E-07	2.78E-06	-0.457019172	M1	Female	trans
cg12776173_HAUS4P1	2.49E-07	2.78E-06	-0.616409101	M1	Female	trans
cg12356249_ENSG00000223738	2.49E-07	2.78E-06	-0.495593512	M1	Female	trans
cg24949324_ECEL1P1	2.49E-07	2.78E-06	-0.82717219	M1	Female	trans
cg03859614_RNU6-1193P	2.49E-07	2.78E-06	-0.649757061	M1	Female	trans
cg02426343_UMOD	2.49E-07	2.78E-06	0.976108566	M1	Female	trans
cg10744079_ENSG00000226938	2.49E-07	2.78E-06	0.343985725	M1	Female	trans
cg13127920_ANKRD20A11P	2.49E-07	2.78E-06	-0.730674576	M1	Female	trans
cg15541606_IAPP	2.49E-07	2.78E-06	0.701828569	M1	Female	trans
cg14417873_TARDBPP1	2.49E-07	2.78E-06	-0.477112697	M1	Female	trans
cg22027573_RNU6-1158P	2.49E-07	2.78E-06	-0.585846357	M1	Female	trans
cg09563600_RNU6-517P	2.49E-07	2.78E-06	-0.808191733	M1	Female	trans
cg11156873_SLC6A11	2.49E-07	2.78E-06	-0.543130752	M1	Female	trans
cg24423574_NAP1L6P	2.49E-07	2.78E-06	-0.468033345	M1	Female	trans
cg25710745_OR5B3	2.49E-07	2.78E-06	-0.654612392	M1	Female	trans
cg07509352_BECN2	2.49E-07	2.78E-06	-0.862708555	M1	Female	trans
cg24186114_LINC01741	2.49E-07	2.78E-06	-0.998552001	M1	Female	trans
cg21731721_RPS20P24	2.49E-07	2.78E-06	-0.597437978	M1	Female	trans
cg17097571_LINC01743	2.49E-07	2.78E-06	0.449754464	M1	Female	trans
cg17121694_RN7SL629P	2.49E-07	2.78E-06	-0.498882398	M1	Female	trans
cg10549933_RNU7-106P	2.49E-07	2.78E-06	-0.754758864	M1	Female	trans
cg03012986_GATA4	2.49E-07	2.78E-06	0.347368437	M1	Female	trans
cg19306368_CRISP1	2.49E-07	2.78E-06	0.807807609	M1	Female	trans
cg12571007_SLC4A8	2.49E-07	2.78E-06	-0.476808574	M1	Female	trans
cg14683563_RNA5SP115	2.49E-07	2.78E-06	-0.722468309	M1	Female	trans
cg25040746_RNU6-376P	2.49E-07	2.78E-06	-0.636600011	M1	Female	trans
cg25037011_DEPDC1	2.49E-07	2.78E-06	0.801758752	M1	Female	trans
cg26287474_OR1I1	2.49E-07	2.78E-06	-0.88897675	M1	Female	trans
cg23238869_AQP9	2.49E-07	2.78E-06	-0.658510906	M1	Female	trans
cg16593845_RPL7P31	2.49E-07	2.78E-06	-0.482479223	M1	Female	trans
cg10526733_RNU2-29P	2.49E-07	2.78E-06	0.551904856	M1	Female	trans
cg13646034_GAPDHP14	2.49E-07	2.78E-06	-0.643044233	M1	Female	trans
cg02797144_RPL34P17	2.49E-07	2.78E-06	-0.572794463	M1	Female	trans
cg14861778_ENSG00000229961	2.49E-07	2.78E-06	-0.676491626	M1	Female	trans
cg15509969_IL13	2.49E-07	2.78E-06	0.43573475	M1	Female	trans
cg07485723_NOBOX	2.49E-07	2.78E-06	0.51251374	M1	Female	trans
cg06568056_IGHV3-49	2.49E-07	2.78E-06	0.604390245	M1	Female	trans
cg16711084_DPP4-DT	2.49E-07	2.78E-06	-0.816953308	M1	Female	trans
cg27399957_RN7SL824P	2.49E-07	2.79E-06	-0.940422478	M1	Female	trans
cg01708411_RNASEL	2.49E-07	2.79E-06	0.593234258	M1	Female	trans
cg20150659_TMPRSS15	2.49E-07	2.79E-06	-0.682196666	M1	Female	trans
cg11687389_IL16	2.49E-07	2.79E-06	-0.486272929	M1	Female	trans
cg01776479_DCDC2C	2.49E-07	2.79E-06	-0.36881224	M1	Female	trans
cg17266780_ENSG00000229209	2.50E-07	2.79E-06	-0.521760785	M1	Female	trans
cg01346252_IGKV2D-28	2.50E-07	2.79E-06	-0.333937842	M1	Female	trans
cg05818000_NCF2	2.50E-07	2.79E-06	-0.812107077	M1	Female	trans
cg26174736_RN7SL516P	2.50E-07	2.79E-06	-0.512105798	M1	Female	trans
cg13262723_AHNAK2	2.50E-07	2.79E-06	-0.734570744	M1	Female	trans
cg16436181_ENSG00000223615	2.50E-07	2.79E-06	-0.663758929	M1	Female	trans
cg16436181_ENSG00000227224	2.50E-07	2.79E-06	-0.303946151	M1	Female	trans
cg16436181_LINC01824	2.50E-07	2.79E-06	-0.739902947	M1	Female	trans
cg16436181_RNU6-899P	2.50E-07	2.79E-06	-0.739902947	M1	Female	trans
cg16436181_RPL36AP52	2.50E-07	2.79E-06	-0.525138965	M1	Female	trans
cg16436181_ENSG00000219619	2.50E-07	2.79E-06	-0.739902947	M1	Female	trans
cg16436181_ENSG00000225333	2.50E-07	2.79E-06	-0.525138965	M1	Female	trans
cg16436181_ENSG00000226532	2.50E-07	2.79E-06	-0.525138965	M1	Female	trans
cg16436181_ENSG00000226733	2.50E-07	2.79E-06	-0.739902947	M1	Female	trans
cg16436181_PDK1P2	2.50E-07	2.79E-06	-0.739902947	M1	Female	trans
cg05976115_RPL9P14	2.50E-07	2.79E-06	-0.526985412	M1	Female	trans
cg27483382_TRAV8-4	2.50E-07	2.79E-06	-0.449169035	M1	Female	trans
cg27390524_RPL27AP5	2.50E-07	2.79E-06	-0.741037019	M1	Female	trans
cg18212777_RPL29P11	2.50E-07	2.79E-06	-0.720164589	M1	Female	trans
cg03033996_SNORD33	2.50E-07	2.79E-06	-0.675323148	M1	Female	trans
cg13032656_LINC02783	2.50E-07	2.79E-06	-0.372394787	M1	Female	trans
cg15411736_ARHGAP40	2.50E-07	2.79E-06	-0.578778988	M1	Female	trans
cg13871921_SNORA75	2.50E-07	2.79E-06	-0.968219236	M1	Female	trans
cg15668967_HMX3	2.50E-07	2.79E-06	-0.694186016	M1	Female	trans
cg06884304_RNU6-1005P	2.50E-07	2.79E-06	-0.599332792	M1	Female	trans
cg22275446_RN7SKP121	2.50E-07	2.79E-06	-0.43541286	M1	Female	trans
cg02732176_ENSG00000223986	2.50E-07	2.79E-06	-0.500087626	M1	Female	trans
cg12580503_ENSG00000235615	2.50E-07	2.79E-06	-0.392693207	M1	Female	trans
cg26221506_ENSG00000228174	2.50E-07	2.79E-06	-0.583781959	M1	Female	trans
cg21986687_RPL6P30	2.50E-07	2.79E-06	-0.820440989	M1	Female	trans
cg21407000_PCNAP3	2.50E-07	2.79E-06	-1.120994221	M1	Female	trans
cg10245967_ENSG00000234360	2.50E-07	2.79E-06	-0.578909418	M1	Female	trans
cg20657843_EDN2	2.50E-07	2.79E-06	-0.301784097	M1	Female	trans
cg21649442_RN7SL98P	2.50E-07	2.79E-06	0.580497243	M1	Female	trans
cg03597063_JPT1P1	2.50E-07	2.79E-06	-0.477774069	M1	Female	trans
cg25787670_LINC01412	2.50E-07	2.79E-06	-0.511724589	M1	Female	trans
cg04312919_VIL1	2.50E-07	2.79E-06	0.41840462	M1	Female	trans
cg09081941_SIGLEC9	2.50E-07	2.79E-06	-0.949198582	M1	Female	trans
cg06320570_ENSG00000241804	2.50E-07	2.79E-06	-0.522486835	M1	Female	trans
cg27573735_SEC61GP1	2.50E-07	2.79E-06	0.450214988	M1	Female	trans
cg19010777_RPS15AP28	2.50E-07	2.79E-06	-0.833269136	M1	Female	trans
cg17334266_ENSG00000234503	2.50E-07	2.79E-06	-0.849031722	M1	Female	trans
cg06779317_SPINK7	2.50E-07	2.79E-06	-1.212423157	M1	Female	trans
cg26474203_ZNF705D	2.50E-07	2.79E-06	-0.920838721	M1	Female	trans
cg17669898_RNU4-88P	2.50E-07	2.79E-06	-0.827916229	M1	Female	trans
cg14484356_IGLJ1	2.50E-07	2.79E-06	-0.568495977	M1	Female	trans
cg23492225_LRRC3B	2.50E-07	2.79E-06	-0.691793592	M1	Female	trans
cg27661571_TPT1P8	2.50E-07	2.79E-06	-0.74080408	M1	Female	trans
cg22263704_LINC02810	2.50E-07	2.79E-06	-0.802442372	M1	Female	trans
cg22263704_RNVU1-17	2.50E-07	2.79E-06	-0.843966772	M1	Female	trans
cg22263704_GEMIN2P1	2.50E-07	2.79E-06	-0.843966772	M1	Female	trans
cg22263704_HMGB1P26	2.50E-07	2.79E-06	-0.322071552	M1	Female	trans
cg22263704_MYCNUT	2.50E-07	2.79E-06	-0.843966772	M1	Female	trans
cg22263704_SUCLA2P2	2.50E-07	2.79E-06	-0.283193083	M1	Female	trans
cg22263704_RNU7-182P	2.50E-07	2.79E-06	-0.843966772	M1	Female	trans
cg22263704_HOXD4	2.50E-07	2.79E-06	-0.59899726	M1	Female	trans
cg22263704_HAGLROS	2.50E-07	2.79E-06	-0.843966772	M1	Female	trans
cg22263704_C3orf85	2.50E-07	2.79E-06	-0.843966772	M1	Female	trans
cg22263704_LINC02433	2.50E-07	2.79E-06	-0.757113462	M1	Female	trans
cg22263704_RN7SL415P	2.50E-07	2.79E-06	-0.843966772	M1	Female	trans
cg22263704_DYNLL1P7	2.50E-07	2.79E-06	-0.843966772	M1	Female	trans
cg22263704_DEFB107B	2.50E-07	2.79E-06	-0.757113462	M1	Female	trans
cg22263704_LINC00208	2.50E-07	2.79E-06	-0.843966772	M1	Female	trans
cg22263704_PAEP	2.50E-07	2.79E-06	-0.843966772	M1	Female	trans
cg22263704_LINC02668	2.50E-07	2.79E-06	-0.843966772	M1	Female	trans
cg22263704_RPL39P25	2.50E-07	2.79E-06	-0.59899726	M1	Female	trans
cg22263704_RPS7P9	2.50E-07	2.79E-06	-0.843966772	M1	Female	trans
cg22263704_LBX1-AS1	2.50E-07	2.79E-06	-0.757113462	M1	Female	trans
cg22263704_OR4C4P	2.50E-07	2.79E-06	-0.843966772	M1	Female	trans
cg22263704_RNU6-1175P	2.50E-07	2.79E-06	-0.843966772	M1	Female	trans
cg22263704_DNAJA1P1	2.50E-07	2.79E-06	-0.843966772	M1	Female	trans
cg22263704_RNA5SP430	2.50E-07	2.79E-06	-0.843966772	M1	Female	trans
cg22263704_LINC00917	2.50E-07	2.79E-06	-0.59899726	M1	Female	trans
cg22263704_RNA5SP478	2.50E-07	2.79E-06	-0.740339664	M1	Female	trans
cg22263704_KRTAP12-3	2.50E-07	2.79E-06	-0.843966772	M1	Female	trans
cg22263704_ENSG00000213940	2.50E-07	2.79E-06	-0.843966772	M1	Female	trans
cg22263704_MAGEB1	2.50E-07	2.79E-06	-0.843966772	M1	Female	trans
cg22263704_ENSG00000226566	2.50E-07	2.79E-06	-0.843966772	M1	Female	trans
cg22263704_ENSG00000228373	2.50E-07	2.79E-06	-0.843966772	M1	Female	trans
cg22263704_ENSG00000228776	2.50E-07	2.79E-06	-0.757113462	M1	Female	trans
cg22263704_ENSG00000231600	2.50E-07	2.79E-06	-0.59899726	M1	Female	trans
cg22263704_ENSG00000235463	2.50E-07	2.79E-06	-0.283193083	M1	Female	trans
cg22263704_ENSG00000240738	2.50E-07	2.79E-06	-0.843966772	M1	Female	trans
cg22263704_PHOX2B	2.50E-07	2.79E-06	-0.820198823	M1	Female	trans
cg22263704_HOTAIR	2.50E-07	2.79E-06	-0.566386165	M1	Female	trans
cg22263704_RPS16P9	2.50E-07	2.79E-06	-0.820198823	M1	Female	trans
cg22263704_ENSG00000237262	2.50E-07	2.79E-06	-0.566386165	M1	Female	trans
cg18878984_ALPI	2.51E-07	2.79E-06	-0.514734484	M1	Female	trans
cg07825114_U8	2.51E-07	2.79E-06	0.393705084	M1	Female	trans
cg01494083_ENSG00000225240	2.51E-07	2.79E-06	-0.365641496	M1	Female	trans
cg05056349_SERPINA3	2.51E-07	2.79E-06	0.80407241	M1	Female	trans
cg15644305_CLEC17A	2.51E-07	2.79E-06	-0.349283347	M1	Female	trans
cg01824284_CLDN7P1	2.51E-07	2.79E-06	-0.560607907	M1	Female	trans
cg20150659_SUGCT-AS1	2.51E-07	2.79E-06	-0.939242137	M1	Female	trans
cg03549208_SPATA42	2.51E-07	2.79E-06	-0.659009545	M1	Female	trans
cg25706257_LINC02621	2.51E-07	2.79E-06	-0.614716042	M1	Female	trans
cg14223866_ENSG00000219993	2.51E-07	2.79E-06	0.758554069	M1	Female	trans
cg11500903_HEMGN	2.51E-07	2.80E-06	-0.691165201	M1	Female	trans
cg09690321_LINC02529	2.51E-07	2.80E-06	-0.514692387	M1	Female	trans
cg19477551_ENSG00000226296	2.51E-07	2.80E-06	0.610333476	M1	Female	trans
cg03687953_TRAV23DV6	2.51E-07	2.80E-06	0.546766813	M1	Female	trans
cg06620353_PRDM14	2.51E-07	2.80E-06	-0.607961204	M1	Female	trans
cg09024862_RPL7P26	2.51E-07	2.80E-06	-0.799274954	M1	Female	trans
cg24949324_C11orf96	2.51E-07	2.80E-06	-0.713689737	M1	Female	trans
cg06884304_U3	2.51E-07	2.80E-06	-0.493997922	M1	Female	trans
cg00232388_ENSG00000237848	2.51E-07	2.80E-06	-0.826346609	M1	Female	trans
cg12349933_RPS29P9	2.51E-07	2.80E-06	-0.326309596	M1	Female	trans
cg14296749_SNORD121A	2.51E-07	2.80E-06	-0.539824697	M1	Female	trans
cg13337086_ENSG00000231403	2.51E-07	2.80E-06	-1.018550483	M1	Female	trans
cg20349024_ENSG00000238215	2.51E-07	2.80E-06	0.757513505	M1	Female	trans
cg18266472_RNU1-78P	2.51E-07	2.80E-06	0.447029968	M1	Female	trans
cg22291003_ENSG00000228081	2.51E-07	2.80E-06	-0.476327444	M1	Female	trans
cg04281106_RN7SL807P	2.51E-07	2.80E-06	-0.785436105	M1	Female	trans
cg19953290_RPL12P10	2.51E-07	2.80E-06	-0.674506478	M1	Female	trans
cg02797144_ENSG00000238158	2.51E-07	2.80E-06	-0.480242894	M1	Female	trans
cg01485708_ENSG00000239254	2.51E-07	2.80E-06	-0.457008283	M1	Female	trans
cg17686337_WT1-AS	2.51E-07	2.80E-06	-0.324395696	M1	Female	trans
cg17686337_LINC00368	2.51E-07	2.80E-06	-0.578783499	M1	Female	trans
cg17686337_SNORD114-18	2.51E-07	2.80E-06	-0.397434569	M1	Female	trans
cg17686337_MIR539	2.51E-07	2.80E-06	-0.578783499	M1	Female	trans
cg17686337_KRTAP10-8	2.51E-07	2.80E-06	-0.578783499	M1	Female	trans
cg17686337_MAGEB16	2.51E-07	2.80E-06	-0.578783499	M1	Female	trans
cg17686337_ENSG00000227048	2.51E-07	2.80E-06	-0.578783499	M1	Female	trans
cg17686337_ENSG00000227090	2.51E-07	2.80E-06	-0.410785995	M1	Female	trans
cg17686337_ENSG00000233760	2.51E-07	2.80E-06	-0.292661817	M1	Female	trans
cg17686337_ENSG00000236536	2.51E-07	2.80E-06	-0.410785995	M1	Female	trans
cg17686337_MTND1P30	2.51E-07	2.80E-06	-0.259610208	M1	Female	trans
cg17686337_DEFB136	2.51E-07	2.80E-06	-0.237759584	M1	Female	trans
cg17686337_LINC01052	2.51E-07	2.80E-06	-0.237759584	M1	Female	trans
cg17686337_IGKV3-7	2.51E-07	2.80E-06	-0.022806032	M1	Female	trans
cg20571761_TBC1D27P	2.51E-07	2.80E-06	-0.587706664	M1	Female	trans
cg20720042_ENSG00000236042	2.51E-07	2.80E-06	-0.51935212	M1	Female	trans
cg00912942_DNLZ	2.51E-07	2.80E-06	-0.950602365	M1	Female	trans
cg15542496_IGLON5	2.51E-07	2.80E-06	-0.626375237	M1	Female	trans
cg22806076_ZNF536	2.51E-07	2.80E-06	-0.916777856	M1	Female	trans
cg10912062_UBBP3	2.51E-07	2.80E-06	-0.532853379	M1	Female	trans
cg14878131_HFM1	2.51E-07	2.80E-06	-0.510001168	M1	Female	trans
cg04342425_PRSS33	2.51E-07	2.80E-06	-0.270132735	M1	Female	trans
cg00710456_ENSG00000221753	2.51E-07	2.80E-06	-0.378159811	M1	Female	trans
cg10245967_PRAMENP	2.51E-07	2.80E-06	-0.344668177	M1	Female	trans
cg14591380_SLC13A1	2.51E-07	2.80E-06	-0.472425787	M1	Female	trans
cg17401373_ENSG00000228857	2.51E-07	2.80E-06	-0.612068496	M1	Female	trans
cg08064245_CLCA1	2.51E-07	2.80E-06	-0.597846678	M1	Female	trans
cg01660000_ENSG00000231985	2.51E-07	2.80E-06	-0.509244619	M1	Female	trans
cg09006915_SNORD115-17	2.51E-07	2.80E-06	-0.753136621	M1	Female	trans
cg25353287_CYP2AB1P	2.51E-07	2.80E-06	-0.448030882	M1	Female	trans
cg16278658_RASGRP4	2.52E-07	2.80E-06	-0.63259301	M1	Female	trans
cg23127183_ENSG00000224384	2.52E-07	2.81E-06	0.70014388	M1	Female	trans
cg12176654_CCL21	2.52E-07	2.81E-06	-0.40476222	M1	Female	trans
cg17300451_SNORD33	2.52E-07	2.81E-06	-0.782243086	M1	Female	trans
cg07140455_IFNL2	2.52E-07	2.81E-06	-0.703828196	M1	Female	trans
cg03575231_GRIA2	2.52E-07	2.81E-06	-0.510582554	M1	Female	trans
cg01708411_ENSG00000217334	2.52E-07	2.81E-06	0.568800618	M1	Female	trans
cg02711245_PENK	2.52E-07	2.81E-06	-0.671146474	M1	Female	trans
cg17364850_OR10T2	2.52E-07	2.81E-06	-0.552807053	M1	Female	trans
cg17364850_OR5D17P	2.52E-07	2.81E-06	-0.674516575	M1	Female	trans
cg17364850_OR4K6P	2.52E-07	2.81E-06	-0.674516575	M1	Female	trans
cg15509191_IL4I1	2.52E-07	2.81E-06	-0.554720674	M1	Female	trans
cg09757838_LINC01696	2.52E-07	2.81E-06	0.63949415	M1	Female	trans
cg13180315_ENSG00000220949	2.52E-07	2.81E-06	0.787303192	M1	Female	trans
cg02478793_RN7SL310P	2.52E-07	2.81E-06	-0.645381984	M1	Female	trans
cg14203970_OR6L1P	2.52E-07	2.81E-06	-0.555120078	M1	Female	trans
cg23024553_LINC02030	2.52E-07	2.81E-06	-0.395950342	M1	Female	trans
cg16589950_ENSG00000227311	2.52E-07	2.81E-06	-0.442013419	M1	Female	trans
cg03211192_KRTAP5-4	2.52E-07	2.81E-06	0.744842566	M1	Female	trans
cg03697766_FGB	2.52E-07	2.81E-06	-0.487287044	M1	Female	trans
cg21830932_MIR370	2.52E-07	2.81E-06	-0.710476937	M1	Female	trans
cg24702216_RNA5SP346	2.52E-07	2.81E-06	-0.541009597	M1	Female	trans
cg09653933_TRIM51JP	2.52E-07	2.81E-06	-0.774690833	M1	Female	trans
cg10322510_PMCHL2	2.52E-07	2.81E-06	-0.350459568	M1	Female	trans
cg04988471_NPPB	2.52E-07	2.81E-06	-0.933334655	M1	Female	trans
cg22865455_TMEM167AP1	2.52E-07	2.81E-06	-0.302368031	M1	Female	trans
cg04493778_GNAT1	2.52E-07	2.81E-06	-0.480755983	M1	Female	trans
cg26846747_ADI1P1	2.52E-07	2.81E-06	-0.555718071	M1	Female	trans
cg23974730_SNORD115-18	2.52E-07	2.81E-06	0.439852276	M1	Female	trans
cg25983677_RNA5SP322	2.52E-07	2.81E-06	0.731406279	M1	Female	trans
cg02426343_DPYSL5	2.52E-07	2.81E-06	0.923088119	M1	Female	trans
cg17299636_IGKV1D-17	2.52E-07	2.81E-06	-0.557087723	M1	Female	trans
cg17281658_LINC01758	2.52E-07	2.81E-06	-0.397140632	M1	Female	trans
cg18447344_PRAMENP	2.52E-07	2.81E-06	-0.325877447	M1	Female	trans
cg12938017_MAGEB17	2.52E-07	2.81E-06	0.580727012	M1	Female	trans
cg12326817_ATXN3L	2.52E-07	2.81E-06	0.442308464	M1	Female	trans
cg04464523_DNAJA1P6	2.52E-07	2.81E-06	-1.070607059	M1	Female	trans
cg05856102_FAM90A2P	2.52E-07	2.81E-06	-0.476844873	M1	Female	trans
cg20057147_ARL13A	2.52E-07	2.81E-06	-0.59389806	M1	Female	trans
cg17568448_ENSG00000228827	2.52E-07	2.81E-06	-0.561474384	M1	Female	trans
cg12356249_MAGED4B	2.52E-07	2.81E-06	-0.467303747	M1	Female	trans
cg26930498_RPL12P1	2.52E-07	2.81E-06	-0.588083362	M1	Female	trans
cg05292018_VN1R3	2.52E-07	2.81E-06	-0.596290716	M1	Female	trans
cg21856234_FTMT	2.52E-07	2.81E-06	0.836588161	M1	Female	trans
cg09543047_RNU6-1293P	2.52E-07	2.81E-06	-0.559692074	M1	Female	trans
cg09653933_PCDHA4	2.52E-07	2.81E-06	-0.810241141	M1	Female	trans
cg24186114_ENSG00000232768	2.52E-07	2.81E-06	-0.834665731	M1	Female	trans
cg11110036_FOXD4	2.52E-07	2.81E-06	-0.782067764	M1	Female	trans
cg06398883_CYCSP32	2.52E-07	2.81E-06	-0.507294401	M1	Female	trans
cg23024913_LINC02603	2.52E-07	2.81E-06	-0.469758984	M1	Female	trans
cg11865801_ENSG00000228707	2.52E-07	2.81E-06	-0.890627193	M1	Female	trans
cg20150659_ENSG00000233484	2.52E-07	2.81E-06	-0.885496986	M1	Female	trans
cg26594488_NPM1P4	2.52E-07	2.81E-06	-0.779746233	M1	Female	trans
cg25479848_RPS4XP21	2.52E-07	2.81E-06	-0.31104376	M1	Female	trans
cg18110469_RN7SL89P	2.52E-07	2.81E-06	-0.379691368	M1	Female	trans
cg05957781_RNU1-133P	2.52E-07	2.81E-06	-0.605923144	M1	Female	trans
cg25472353_RUNX1T1	2.52E-07	2.81E-06	0.723701979	M1	Female	trans
cg02673703_NHEG1	2.52E-07	2.81E-06	-0.361970684	M1	Female	trans
cg04726019_LINC02247	2.52E-07	2.81E-06	-0.652380321	M1	Female	trans
cg07170932_RNU6-338P	2.53E-07	2.81E-06	-0.702872112	M1	Female	trans
cg15781397_ENSG00000225625	2.53E-07	2.81E-06	-0.944677163	M1	Female	trans
cg04470905_ACER2P1	2.53E-07	2.81E-06	0.714712471	M1	Female	trans
cg14362780_MYOSLID	2.53E-07	2.81E-06	-0.477016384	M1	Female	trans
cg15509969_ULBP2	2.53E-07	2.81E-06	0.513757548	M1	Female	trans
cg26338386_ARHGEF7-AS2	2.53E-07	2.81E-06	-0.695727166	M1	Female	trans
cg06330497_ENSG00000226477	2.53E-07	2.81E-06	-0.827945598	M1	Female	trans
cg20160035_ENSG00000233459	2.53E-07	2.81E-06	-0.708669826	M1	Female	trans
cg25849727_POU6F2-AS1	2.53E-07	2.81E-06	-0.639416201	M1	Female	trans
cg01086039_LINC02663	2.53E-07	2.82E-06	-1.034087877	M1	Female	trans
cg01861555_HLA-DRB6	2.53E-07	2.82E-06	-0.402693219	M1	Female	trans
cg07424927_LINC02549	2.53E-07	2.82E-06	0.543209891	M1	Female	trans
cg20511807_IGF2	2.53E-07	2.82E-06	0.443886065	M1	Female	trans
cg04667681_ENSG00000231357	2.53E-07	2.82E-06	-0.578180049	M1	Female	trans
cg26338386_CDK5R2	2.53E-07	2.82E-06	-0.818611571	M1	Female	trans
cg20060216_HSD3BP2	2.53E-07	2.82E-06	-0.627731115	M1	Female	trans
cg04152562_OR1C1	2.53E-07	2.82E-06	-0.820298736	M1	Female	trans
cg07020979_ENSG00000225637	2.53E-07	2.82E-06	-0.680212408	M1	Female	trans
cg23024913_ENSG00000232471	2.53E-07	2.82E-06	-0.501039519	M1	Female	trans
cg11390628_ENSG00000226816	2.53E-07	2.82E-06	-0.985064549	M1	Female	trans
cg13299279_RPL3P7	2.53E-07	2.82E-06	-0.537935086	M1	Female	trans
cg07139794_RN7SL728P	2.53E-07	2.82E-06	-0.538570664	M1	Female	trans
cg16071815_IGLJ7	2.53E-07	2.82E-06	-0.598237421	M1	Female	trans
cg18687468_SPANXD	2.53E-07	2.82E-06	-0.827253677	M1	Female	trans
cg04758826_CFHR2	2.53E-07	2.82E-06	-0.469397064	M1	Female	trans
cg27390524_RNU1-133P	2.53E-07	2.82E-06	-0.881636658	M1	Female	trans
cg26419656_TRBV1	2.53E-07	2.82E-06	0.525969269	M1	Female	trans
cg10653573_SLITRK4	2.53E-07	2.82E-06	-0.721818734	M1	Female	trans
cg12652780_CDY8P	2.53E-07	2.82E-06	-0.715007738	M1	Female	trans
cg22770916_RANP5	2.53E-07	2.82E-06	-0.615772437	M1	Female	trans
cg09563600_ENSG00000223753	2.53E-07	2.82E-06	-0.496051218	M1	Female	trans
cg22608845_ENSG00000189229	2.53E-07	2.82E-06	-0.800286173	M1	Female	trans
cg25130590_RNA5SP38	2.53E-07	2.82E-06	-0.866483799	M1	Female	trans
cg25130590_RN7SL278P	2.53E-07	2.82E-06	-0.553367099	M1	Female	trans
cg25130590_ENSG00000198211	2.53E-07	2.82E-06	-0.866483799	M1	Female	trans
cg25130590_U8	2.53E-07	2.82E-06	-0.866483799	M1	Female	trans
cg25130590_ENSG00000223422	2.53E-07	2.82E-06	-0.614978502	M1	Female	trans
cg25130590_ENSG00000232408	2.53E-07	2.82E-06	-0.388656621	M1	Female	trans
cg25130590_ENSG00000238162	2.53E-07	2.82E-06	-0.614978502	M1	Female	trans
cg25130590_LINC01015	2.53E-07	2.82E-06	-0.777313243	M1	Female	trans
cg25130590_MIR2113	2.53E-07	2.82E-06	-0.440671889	M1	Female	trans
cg14457908_LINC01277	2.53E-07	2.82E-06	-0.6927142	M1	Female	trans
cg12917253_SLC25A6P1	2.53E-07	2.82E-06	-0.821755346	M1	Female	trans
cg10991855_PTHLH	2.53E-07	2.82E-06	-0.58525546	M1	Female	trans
cg19478400_LIMD1-AS1	2.53E-07	2.82E-06	-0.611221269	M1	Female	trans
cg00216680_TRAV8-3	2.53E-07	2.82E-06	0.676402612	M1	Female	trans
cg14171621_MIR1252	2.53E-07	2.82E-06	-0.646636142	M1	Female	trans
cg24732447_SNORD114-19	2.53E-07	2.82E-06	-0.642338474	M1	Female	trans
cg24007800_TUBBP9	2.53E-07	2.82E-06	-0.260345512	M1	Female	trans
cg05884167_RBMX2P5	2.53E-07	2.82E-06	-0.515496569	M1	Female	trans
cg02282594_MKRN8P	2.53E-07	2.82E-06	0.456654372	M1	Female	trans
cg11602485_ENSG00000229370	2.53E-07	2.82E-06	-0.566592971	M1	Female	trans
cg20653106_RNU6-746P	2.53E-07	2.82E-06	-0.675773943	M1	Female	trans
cg22451117_RNA5SP355	2.53E-07	2.82E-06	-0.749730357	M1	Female	trans
cg27483382_ENSG00000229239	2.53E-07	2.82E-06	-0.550756253	M1	Female	trans
cg21289491_MIR374B	2.53E-07	2.82E-06	-0.342104015	M1	Female	trans
cg05492735_H3P27	2.53E-07	2.82E-06	-1.131111099	M1	Female	trans
cg14181874_TRBV30	2.53E-07	2.82E-06	-0.35238363	M1	Female	trans
cg08082694_C9	2.53E-07	2.82E-06	-0.577774083	M1	Female	trans
cg10040153_RNU5E-5P	2.53E-07	2.82E-06	-0.304568024	M1	Female	trans
cg22159430_ENSG00000228426	2.53E-07	2.82E-06	-0.524324314	M1	Female	trans
cg06398883_OR10P1	2.53E-07	2.82E-06	-0.544803852	M1	Female	trans
cg11775190_GPR32	2.53E-07	2.82E-06	-0.663152466	M1	Female	trans
cg11153505_CCDC85A	2.54E-07	2.82E-06	-0.742782859	M1	Female	trans
cg01134380_OR1C1	2.54E-07	2.82E-06	-0.637637236	M1	Female	trans
cg14369518_Y_RNA	2.54E-07	2.82E-06	-0.687041897	M1	Female	trans
cg20265572_RNA5SP139	2.54E-07	2.82E-06	-0.713053824	M1	Female	trans
cg15349274_TUBBP9	2.54E-07	2.82E-06	-0.282797226	M1	Female	trans
cg02982951_SNORD41	2.54E-07	2.82E-06	-0.493120326	M1	Female	trans
cg26681414_PIEZO1P1	2.54E-07	2.82E-06	-0.813927917	M1	Female	trans
cg08598324_ENSG00000242364	2.54E-07	2.82E-06	-0.558173098	M1	Female	trans
cg27390524_VCY1B	2.54E-07	2.82E-06	-0.776284159	M1	Female	trans
cg04307318_SLC17A7	2.54E-07	2.82E-06	-0.521102893	M1	Female	trans
cg08821973_CEACAMP9	2.54E-07	2.82E-06	-0.542962258	M1	Female	trans
cg10814415_MIR301B	2.54E-07	2.82E-06	-0.514242041	M1	Female	trans
cg03865648_ENSG00000233778	2.54E-07	2.82E-06	0.513229284	M1	Female	trans
cg04783966_CRIP1P4	2.54E-07	2.82E-06	0.424619118	M1	Female	trans
cg07636088_RNA5SP146	2.54E-07	2.82E-06	0.570004382	M1	Female	trans
cg12251126_RNA5SP41	2.54E-07	2.82E-06	-0.700204311	M1	Female	trans
cg08073629_SRGN	2.54E-07	2.82E-06	-0.607003931	M1	Female	trans
cg02302000_ENSG00000242973	2.54E-07	2.82E-06	-1.038877303	M1	Female	trans
cg12640631_BOD1L2	2.54E-07	2.83E-06	-0.740011427	M1	Female	trans
cg11921348_RN7SL98P	2.54E-07	2.83E-06	-0.591515423	M1	Female	trans
cg06880615_COX6B1P7	2.54E-07	2.83E-06	-0.930371825	M1	Female	trans
cg06880615_RNU6-827P	2.54E-07	2.83E-06	-0.930371825	M1	Female	trans
cg06880615_MTCO2P8	2.54E-07	2.83E-06	-0.930371825	M1	Female	trans
cg06880615_ADIRF	2.54E-07	2.83E-06	-0.41731325	M1	Female	trans
cg06880615_SNORD115-30	2.54E-07	2.83E-06	-0.930371825	M1	Female	trans
cg06880615_KRTAP4-7	2.54E-07	2.83E-06	-0.930371825	M1	Female	trans
cg06880615_GXYLT1P2	2.54E-07	2.83E-06	-0.504016227	M1	Female	trans
cg06880615_U3	2.54E-07	2.83E-06	-0.930371825	M1	Female	trans
cg06880615_ENSG00000228048	2.54E-07	2.83E-06	-0.930371825	M1	Female	trans
cg06880615_MTCO1P8	2.54E-07	2.83E-06	-0.764378453	M1	Female	trans
cg06880615_RNU6-336P	2.54E-07	2.83E-06	-0.660322411	M1	Female	trans
cg06880615_LUZP4P1	2.54E-07	2.83E-06	-0.660322411	M1	Female	trans
cg06880615_MIR7-3	2.54E-07	2.83E-06	-0.591814277	M1	Female	trans
cg06880615_ENSG00000228877	2.54E-07	2.83E-06	-0.660322411	M1	Female	trans
cg07430420_SLC25A34-AS1	2.54E-07	2.83E-06	-0.651460248	M1	Female	trans
cg10664162_CD80	2.54E-07	2.83E-06	-0.960934571	M1	Female	trans
cg26170855_ZNF705G	2.54E-07	2.83E-06	-0.790988439	M1	Female	trans
cg10664162_HELB	2.54E-07	2.83E-06	-0.806953637	M1	Female	trans
cg09653933_HMGB1P45	2.54E-07	2.83E-06	-0.810821608	M1	Female	trans
cg12914151_MIR590	2.54E-07	2.83E-06	-0.617606295	M1	Female	trans
cg07748567_ENSG00000238694	2.54E-07	2.83E-06	-0.897814217	M1	Female	trans
cg21711368_ENSG00000233082	2.54E-07	2.83E-06	-0.678797651	M1	Female	trans
cg06854495_IFNA7	2.54E-07	2.83E-06	-0.455103838	M1	Female	trans
cg16140565_IGLV2-18	2.54E-07	2.83E-06	-0.173188925	M1	Female	trans
cg23888215_LINC02023	2.54E-07	2.83E-06	-0.692380111	M1	Female	trans
cg09658813_PDE4DIPP10	2.54E-07	2.83E-06	-0.779654085	M1	Female	trans
cg00534626_RPL21P67	2.54E-07	2.83E-06	-0.87559671	M1	Female	trans
cg04783966_GAGE1	2.54E-07	2.83E-06	0.536143372	M1	Female	trans
cg23238869_FCGR2A	2.54E-07	2.83E-06	-0.656079348	M1	Female	trans
cg09223563_ZFHX2-AS1	2.54E-07	2.83E-06	-1.056799572	M1	Female	trans
cg04343263_IL31RA	2.54E-07	2.83E-06	-0.647361539	M1	Female	trans
cg14509967_APOL3	2.54E-07	2.83E-06	0.493485674	M1	Female	trans
cg02218418_RPL7P54	2.54E-07	2.83E-06	-0.831758563	M1	Female	trans
cg17604362_RNU6-763P	2.54E-07	2.83E-06	-1.218859777	M1	Female	trans
cg06540372_FTCD	2.54E-07	2.83E-06	-0.780145176	M1	Female	trans
cg05226593_ENSG00000232738	2.54E-07	2.83E-06	-0.565588527	M1	Female	trans
cg18301136_CBX1P5	2.54E-07	2.83E-06	-0.476058682	M1	Female	trans
cg17004893_ENSG00000230908	2.54E-07	2.83E-06	-0.885029754	M1	Female	trans
cg04737131_HSPB2	2.54E-07	2.83E-06	0.510866002	M1	Female	trans
cg02589878_RNA5SP240	2.54E-07	2.83E-06	-0.548175536	M1	Female	trans
cg04012439_RPL7AP8	2.54E-07	2.83E-06	-0.541543119	M1	Female	trans
cg02990361_ENSG00000237464	2.54E-07	2.83E-06	0.663982384	M1	Female	trans
cg05669210_RPS26P56	2.54E-07	2.83E-06	0.247848004	M1	Female	trans
cg14667780_CGA	2.54E-07	2.83E-06	-0.642037497	M1	Female	trans
cg11394947_MIR202HG	2.54E-07	2.83E-06	-0.554236496	M1	Female	trans
cg03822746_PTX3	2.54E-07	2.83E-06	-0.547238099	M1	Female	trans
cg15488978_MMP13	2.54E-07	2.83E-06	-0.774487215	M1	Female	trans
cg04136018_ENSG00000232537	2.54E-07	2.83E-06	0.612436829	M1	Female	trans
cg14098470_MIR101-2	2.55E-07	2.83E-06	-0.577754838	M1	Female	trans
cg24855134_ENSG00000229616	2.55E-07	2.83E-06	-0.244122574	M1	Female	trans
cg02621636_KLK9	2.55E-07	2.83E-06	-1.447851341	M1	Female	trans
cg11850659_GOLGA6C	2.55E-07	2.83E-06	-0.607897159	M1	Female	trans
cg14646214_MYO1F	2.55E-07	2.83E-06	-0.769483532	M1	Female	trans
cg01952618_RN7SKP32	2.55E-07	2.83E-06	-0.903517494	M1	Female	trans
cg07022959_RNU6-1017P	2.55E-07	2.83E-06	-0.913599043	M1	Female	trans
cg04515996_CMTM2	2.55E-07	2.83E-06	0.499045803	M1	Female	trans
cg12088417_IGLV1-40	2.55E-07	2.83E-06	-0.55129988	M1	Female	trans
cg15912082_LINC00378	2.55E-07	2.83E-06	-0.722474992	M1	Female	trans
cg14509967_TRIM22	2.55E-07	2.83E-06	0.461352484	M1	Female	trans
cg10664162_GBP1P1	2.55E-07	2.83E-06	-0.88053162	M1	Female	trans
cg25871427_SNRPEP8	2.55E-07	2.83E-06	-0.428598105	M1	Female	trans
cg22167148_RNU6-435P	2.55E-07	2.83E-06	-0.543902056	M1	Female	trans
cg27456999_CCT7P1	2.55E-07	2.83E-06	-0.729399077	M1	Female	trans
cg11893742_SPANXD	2.55E-07	2.83E-06	-0.928502152	M1	Female	trans
cg16987213_ENSG00000239615	2.55E-07	2.83E-06	-0.645227135	M1	Female	trans
cg05601623_RNU6-750P	2.55E-07	2.83E-06	0.52531151	M1	Female	trans
cg26414417_TRHDE-AS1	2.55E-07	2.83E-06	-0.600336289	M1	Female	trans
cg05292018_SLC16A14	2.55E-07	2.83E-06	-0.56612986	M1	Female	trans
cg08950088_LINC01760	2.55E-07	2.83E-06	-0.167592484	M1	Female	trans
cg06612671_FGF3	2.55E-07	2.83E-06	-0.742820787	M1	Female	trans
cg01019631_BPIFB3	2.55E-07	2.83E-06	-0.520395473	M1	Female	trans
cg09809224_OTOP2	2.55E-07	2.83E-06	-0.991922315	M1	Female	trans
cg03653504_TRIM15	2.55E-07	2.84E-06	-0.570107393	M1	Female	trans
cg13981054_CCL7	2.55E-07	2.84E-06	0.761447313	M1	Female	trans
cg19383909_LINC01788	2.55E-07	2.84E-06	-0.597146	M1	Female	trans
cg15032844_MTCO1P20	2.55E-07	2.84E-06	-0.540081093	M1	Female	trans
cg10100117_TRAV41	2.55E-07	2.84E-06	-0.652517558	M1	Female	trans
cg07615839_ENSG00000227683	2.55E-07	2.84E-06	0.741098965	M1	Female	trans
cg18720828_MIR422A	2.55E-07	2.84E-06	-0.636707167	M1	Female	trans
cg18701685_C1QL1	2.55E-07	2.84E-06	0.530765002	M1	Female	trans
cg00337181_VN1R51P	2.55E-07	2.84E-06	-1.074030913	M1	Female	trans
cg11761102_SCN4B	2.55E-07	2.84E-06	-0.800854533	M1	Female	trans
cg03310930_ENSG00000238220	2.55E-07	2.84E-06	-0.507706787	M1	Female	trans
cg07777115_PDPN	2.55E-07	2.84E-06	-0.489355934	M1	Female	trans
cg22451117_RNA5S9	2.55E-07	2.84E-06	-0.947817538	M1	Female	trans
cg03910871_RNU6-487P	2.55E-07	2.84E-06	-0.702409165	M1	Female	trans
cg11067224_RPL21P110	2.55E-07	2.84E-06	-0.979348648	M1	Female	trans
cg02169688_OR1E2	2.55E-07	2.84E-06	-0.4885067	M1	Female	trans
cg07140455_PTH1R	2.55E-07	2.84E-06	-0.6374227	M1	Female	trans
cg26708548_LRRC3B	2.55E-07	2.84E-06	0.51319878	M1	Female	trans
cg12554476_VIL1	2.55E-07	2.84E-06	-0.603002807	M1	Female	trans
cg00204065_SNRPEP8	2.55E-07	2.84E-06	-0.729201443	M1	Female	trans
cg17264779_CXCL10	2.55E-07	2.84E-06	-0.768299475	M1	Female	trans
cg16711084_ASB11	2.55E-07	2.84E-06	-0.840690283	M1	Female	trans
cg24702216_ENSG00000224163	2.55E-07	2.84E-06	-0.528765657	M1	Female	trans
cg13320413_P2RY6	2.55E-07	2.84E-06	-0.767858084	M1	Female	trans
cg06884304_IL36G	2.55E-07	2.84E-06	-0.642830433	M1	Female	trans
cg17792994_RNU6-418P	2.55E-07	2.84E-06	-0.705755303	M1	Female	trans
cg14560276_RPL23AP28	2.55E-07	2.84E-06	-0.633989379	M1	Female	trans
cg02917659_PPP6R2P1	2.55E-07	2.84E-06	-0.860592847	M1	Female	trans
cg05948955_RNU6-29P	2.55E-07	2.84E-06	-0.561020358	M1	Female	trans
cg13999965_PKD1P2	2.55E-07	2.84E-06	-1.0691362	M1	Female	trans
cg12910951_SLC5A10	2.55E-07	2.84E-06	0.652833318	M1	Female	trans
cg10501972_RNU6-257P	2.56E-07	2.84E-06	-0.626333758	M1	Female	trans
cg04571903_MTCO1P17	2.56E-07	2.84E-06	-0.678861178	M1	Female	trans
cg13273076_RNU1-31P	2.56E-07	2.84E-06	-0.623387846	M1	Female	trans
cg07330196_ENSG00000226812	2.56E-07	2.84E-06	-0.727505054	M1	Female	trans
cg03559183_RN7SL183P	2.56E-07	2.84E-06	-0.676017236	M1	Female	trans
cg10991855_PITX3	2.56E-07	2.84E-06	-0.781974399	M1	Female	trans
cg06803261_PPIAP7	2.56E-07	2.84E-06	-0.620986725	M1	Female	trans
cg20935363_ENSG00000224970	2.56E-07	2.84E-06	0.511041491	M1	Female	trans
cg23160136_RNU6-79P	2.56E-07	2.84E-06	-0.737127867	M1	Female	trans
cg07784793_ENPEP	2.56E-07	2.84E-06	-0.680725906	M1	Female	trans
cg09817248_ENSG00000228561	2.56E-07	2.84E-06	0.472723382	M1	Female	trans
cg02902649_DHFRP3	2.56E-07	2.84E-06	-0.833783869	M1	Female	trans
cg08174789_SNORD18	2.56E-07	2.84E-06	-0.450005044	M1	Female	trans
cg10324032_HLX	2.56E-07	2.85E-06	-0.993127919	M1	Female	trans
cg12878716_MAPK13	2.56E-07	2.85E-06	-1.004885224	M1	Female	trans
cg12974773_ENSG00000238215	2.56E-07	2.85E-06	-0.547982275	M1	Female	trans
cg07131604_ENSG00000236005	2.56E-07	2.85E-06	-0.526374304	M1	Female	trans
cg02665297_HBM	2.56E-07	2.85E-06	-0.445247879	M1	Female	trans
cg12419862_LINC01034	2.56E-07	2.85E-06	0.51557835	M1	Female	trans
cg20825109_PLAAT5	2.56E-07	2.85E-06	-0.666547713	M1	Female	trans
cg15542496_TNR	2.56E-07	2.85E-06	-0.458612642	M1	Female	trans
cg06880767_ENSG00000235563	2.56E-07	2.85E-06	-0.693251547	M1	Female	trans
cg21175760_ENSG00000205452	2.56E-07	2.85E-06	-0.687270701	M1	Female	trans
cg21175760_RPL7P10	2.56E-07	2.85E-06	-1.226221392	M1	Female	trans
cg21175760_BRINP3	2.56E-07	2.85E-06	-1.226221392	M1	Female	trans
cg21175760_MIR588	2.56E-07	2.85E-06	-0.870298782	M1	Female	trans
cg21175760_RNU6-270P	2.56E-07	2.85E-06	-1.100029946	M1	Female	trans
cg21175760_RBMY1HP	2.56E-07	2.85E-06	-1.226221392	M1	Female	trans
cg21175760_ASS1P4	2.56E-07	2.85E-06	-1.226221392	M1	Female	trans
cg21175760_ENSG00000238192	2.56E-07	2.85E-06	-1.226221392	M1	Female	trans
cg21175760_SHROOM2P1	2.56E-07	2.85E-06	-0.713262391	M1	Female	trans
cg21175760_CALM1P1	2.56E-07	2.85E-06	-0.870301485	M1	Female	trans
cg03741931_SOX18	2.56E-07	2.85E-06	-0.567667254	M1	Female	trans
cg03758684_SERPINB8P1	2.56E-07	2.85E-06	-0.824559607	M1	Female	trans
cg18720828_LINC01675	2.56E-07	2.85E-06	-0.607994478	M1	Female	trans
cg04774563_SPRR2G	2.56E-07	2.85E-06	-0.859297071	M1	Female	trans
cg25040746_RNA5SP238	2.56E-07	2.85E-06	-0.597108412	M1	Female	trans
cg03741931_MIR584	2.56E-07	2.85E-06	-0.452221936	M1	Female	trans
cg13299279_SNORA70	2.56E-07	2.85E-06	-0.528208472	M1	Female	trans
cg13088253_NIPAL1	2.56E-07	2.85E-06	-0.580073632	M1	Female	trans
cg20657843_STC1	2.56E-07	2.85E-06	-0.615138624	M1	Female	trans
cg25353287_HTN1	2.56E-07	2.85E-06	-0.528267825	M1	Female	trans
cg26174736_RNU6-629P	2.56E-07	2.85E-06	-0.739337345	M1	Female	trans
cg14815329_ZNF72P	2.57E-07	2.85E-06	-0.525861372	M1	Female	trans
cg16131126_RNA5SP393	2.57E-07	2.85E-06	-0.725347247	M1	Female	trans
cg23371584_RNU4-84P	2.57E-07	2.85E-06	0.485919996	M1	Female	trans
cg00866836_OR4N2	2.57E-07	2.85E-06	-1.296130397	M1	Female	trans
cg00530579_CGA	2.57E-07	2.85E-06	-0.942079204	M1	Female	trans
cg13781609_IGHV3-49	2.57E-07	2.85E-06	-0.573170069	M1	Female	trans
cg02797144_RNU6-361P	2.57E-07	2.85E-06	-0.565606173	M1	Female	trans
cg07940218_RN7SL677P	2.57E-07	2.85E-06	-0.727422412	M1	Female	trans
cg11192140_ENSG00000205898	2.57E-07	2.85E-06	0.745258508	M1	Female	trans
cg05887431_RNU6-169P	2.57E-07	2.85E-06	-0.286624263	M1	Female	trans
cg05887431_HMGB3P20	2.57E-07	2.85E-06	-0.453530829	M1	Female	trans
cg05887431_MTCO3P41	2.57E-07	2.85E-06	-0.639009518	M1	Female	trans
cg05887431_CABP5	2.57E-07	2.85E-06	-0.453530829	M1	Female	trans
cg05887431_ENSG00000201500	2.57E-07	2.85E-06	-0.453530829	M1	Female	trans
cg05887431_ENSG00000224603	2.57E-07	2.85E-06	-0.453530829	M1	Female	trans
cg05887431_ENSG00000226058	2.57E-07	2.85E-06	-0.371695894	M1	Female	trans
cg05887431_ENSG00000226483	2.57E-07	2.85E-06	-0.453530829	M1	Female	trans
cg05887431_ENSG00000229673	2.57E-07	2.85E-06	-0.204047002	M1	Female	trans
cg05887431_ENSG00000230245	2.57E-07	2.85E-06	-0.453530829	M1	Female	trans
cg05887431_FMN2P1	2.57E-07	2.85E-06	-0.639009518	M1	Female	trans
cg05887431_ENSG00000231585	2.57E-07	2.85E-06	-0.639009518	M1	Female	trans
cg06276061_CXCL11	2.57E-07	2.85E-06	-0.657446725	M1	Female	trans
cg09024862_RPS14P7	2.57E-07	2.85E-06	-0.953014003	M1	Female	trans
cg13565400_ENSG00000233589	2.57E-07	2.85E-06	0.611642708	M1	Female	trans
cg05013129_GSTM5P1	2.57E-07	2.85E-06	0.335078585	M1	Female	trans
cg17653352_SNAP91	2.57E-07	2.85E-06	-0.678375378	M1	Female	trans
cg24135923_ELK2BP	2.57E-07	2.85E-06	-0.722941988	M1	Female	trans
cg19412031_C9	2.57E-07	2.85E-06	0.582151589	M1	Female	trans
cg02125534_RNU6-1163P	2.57E-07	2.85E-06	-0.679836496	M1	Female	trans
cg04198854_MTCO1P51	2.57E-07	2.85E-06	-0.436898765	M1	Female	trans
cg06619156_S100A15A	2.57E-07	2.85E-06	-0.651054155	M1	Female	trans
cg14646214_XKR3	2.57E-07	2.85E-06	-0.811912604	M1	Female	trans
cg11865801_ENSG00000240426	2.57E-07	2.85E-06	-0.541076292	M1	Female	trans
cg08073629_GOLGA6L2	2.57E-07	2.85E-06	-0.508705714	M1	Female	trans
cg22023826_RPL7L1P8	2.57E-07	2.85E-06	-0.434768161	M1	Female	trans
cg05669210_ENSG00000236146	2.57E-07	2.85E-06	0.477932168	M1	Female	trans
cg24305584_LGALS17A	2.57E-07	2.85E-06	0.661431927	M1	Female	trans
cg03012203_ENSG00000229225	2.57E-07	2.85E-06	-0.982863051	M1	Female	trans
cg05577657_OR56A1	2.57E-07	2.85E-06	-0.837669064	M1	Female	trans
cg14086691_HOXA5	2.57E-07	2.85E-06	-0.473467061	M1	Female	trans
cg00218134_PRDM13	2.57E-07	2.85E-06	-0.524552103	M1	Female	trans
cg20150659_RPL36AP54	2.57E-07	2.85E-06	-0.928475389	M1	Female	trans
cg09789229_ENSG00000230003	2.57E-07	2.85E-06	-0.681405564	M1	Female	trans
cg11500903_VWC2L	2.57E-07	2.85E-06	-0.776970331	M1	Female	trans
cg13799853_ENSG00000236924	2.57E-07	2.85E-06	0.634060538	M1	Female	trans
cg20935363_ENSG00000228982	2.57E-07	2.85E-06	0.661302089	M1	Female	trans
cg19994026_ENSG00000224731	2.57E-07	2.86E-06	-0.596214669	M1	Female	trans
cg27449976_RNU7-106P	2.57E-07	2.86E-06	0.907823352	M1	Female	trans
cg01847062_ENSG00000236503	2.57E-07	2.86E-06	-0.513711564	M1	Female	trans
cg04307318_OR9K1P	2.57E-07	2.86E-06	-0.802757154	M1	Female	trans
cg23292297_ENSG00000230737	2.57E-07	2.86E-06	-0.507242177	M1	Female	trans
cg04781796_ENSG00000228467	2.57E-07	2.86E-06	-0.427572519	M1	Female	trans
cg11390628_C2CD4B	2.57E-07	2.86E-06	-1.048095173	M1	Female	trans
cg24202000_ENSG00000242727	2.57E-07	2.86E-06	-0.64009949	M1	Female	trans
cg04152562_ENSG00000229543	2.57E-07	2.86E-06	-0.720955132	M1	Female	trans
cg27030245_ENSG00000224359	2.57E-07	2.86E-06	0.766044288	M1	Female	trans
cg22203300_RPL19P14	2.57E-07	2.86E-06	-1.107539933	M1	Female	trans
cg16603103_SNORD115-4	2.58E-07	2.86E-06	-0.443312259	M1	Female	trans
cg14714147_ACTG1P21	2.58E-07	2.86E-06	-0.876103646	M1	Female	trans
cg14714147_RNA5SP232	2.58E-07	2.86E-06	-0.876103646	M1	Female	trans
cg14714147_RPA2P2	2.58E-07	2.86E-06	-0.293640062	M1	Female	trans
cg14714147_ENSG00000227459	2.58E-07	2.86E-06	-0.876103646	M1	Female	trans
cg14714147_ENSG00000227930	2.58E-07	2.86E-06	-0.876103646	M1	Female	trans
cg14714147_ENSG00000236238	2.58E-07	2.86E-06	-0.876103646	M1	Female	trans
cg14714147_LINC01804	2.58E-07	2.86E-06	-0.785943103	M1	Female	trans
cg14714147_OR51N1P	2.58E-07	2.86E-06	-0.353385513	M1	Female	trans
cg14714147_MIR1-1HG	2.58E-07	2.86E-06	-0.621806095	M1	Female	trans
cg14714147_ENSG00000225304	2.58E-07	2.86E-06	-0.719792594	M1	Female	trans
cg14714147_ENSG00000225387	2.58E-07	2.86E-06	-0.392971552	M1	Female	trans
cg14714147_GRPEL2P2	2.58E-07	2.86E-06	-0.384265294	M1	Female	trans
cg14714147_IGKV2D-26	2.58E-07	2.86E-06	-0.087465911	M1	Female	trans
cg18208998_ENSG00000232057	2.58E-07	2.86E-06	-0.65413784	M1	Female	trans
cg01683654_RNU2-25P	2.58E-07	2.86E-06	0.707978835	M1	Female	trans
cg22714776_ENSG00000243008	2.58E-07	2.86E-06	-0.537341909	M1	Female	trans
cg12917253_OR13D2P	2.58E-07	2.86E-06	-0.581538306	M1	Female	trans
cg21245844_SNORD48	2.58E-07	2.86E-06	-1.19765194	M1	Female	trans
cg19467576_C4BPA	2.58E-07	2.86E-06	-0.745548171	M1	Female	trans
cg25787670_HSD3B1	2.58E-07	2.86E-06	-0.575262594	M1	Female	trans
cg16601957_TRAJ18	2.58E-07	2.86E-06	-0.557504252	M1	Female	trans
cg15466595_LPAR4	2.58E-07	2.86E-06	-0.470105715	M1	Female	trans
cg01371313_RPL6P4	2.58E-07	2.86E-06	-0.609922859	M1	Female	trans
cg10040153_TTTY12	2.58E-07	2.86E-06	-0.79162164	M1	Female	trans
cg13234367_ENSG00000224671	2.58E-07	2.86E-06	-0.72676161	M1	Female	trans
cg19452914_ENSG00000229618	2.58E-07	2.86E-06	-1.023337633	M1	Female	trans
cg16792066_UPP1	2.58E-07	2.86E-06	0.499432071	M1	Female	trans
cg05715917_CDHR3	2.58E-07	2.86E-06	-0.63909225	M1	Female	trans
cg07636088_EGF	2.58E-07	2.86E-06	0.569977356	M1	Female	trans
cg06757935_ZP3P2	2.58E-07	2.86E-06	-0.57522247	M1	Female	trans
cg08433110_TAFA4	2.58E-07	2.86E-06	-1.19636725	M1	Female	trans
cg26318251_PSG1	2.58E-07	2.86E-06	-0.702738921	M1	Female	trans
cg15712821_RNA5SP251	2.58E-07	2.86E-06	-0.344450552	M1	Female	trans
cg22708635_RNU6-907P	2.58E-07	2.86E-06	-0.450935713	M1	Female	trans
cg12917253_OR13C6P	2.58E-07	2.86E-06	-0.999372458	M1	Female	trans
cg04202539_OR5G5P	2.58E-07	2.86E-06	-0.491531526	M1	Female	trans
cg08317284_C1orf87	2.58E-07	2.86E-06	0.490011404	M1	Female	trans
cg19472786_IGHD2-21	2.58E-07	2.86E-06	-0.731659097	M1	Female	trans
cg19640231_SLC4A1	2.58E-07	2.86E-06	-0.504659719	M1	Female	trans
cg27455098_H3P9	2.58E-07	2.86E-06	-0.534882645	M1	Female	trans
cg26221506_ENSG00000240611	2.58E-07	2.86E-06	-0.557764426	M1	Female	trans
cg15556748_UBE2V1P11	2.58E-07	2.86E-06	0.523644951	M1	Female	trans
cg25311637_ENSG00000229172	2.58E-07	2.87E-06	0.771631896	M1	Female	trans
cg11270687_RPSAP60	2.58E-07	2.87E-06	-0.895789304	M1	Female	trans
cg18811157_SLC25A5P7	2.58E-07	2.87E-06	-0.733513211	M1	Female	trans
cg26150096_KLF17	2.58E-07	2.87E-06	-0.690656557	M1	Female	trans
cg19467576_MMP1	2.58E-07	2.87E-06	-0.727849579	M1	Female	trans
cg05061813_DNMT3L	2.58E-07	2.87E-06	-0.478961889	M1	Female	trans
cg05061813_RN7SKP53	2.58E-07	2.87E-06	-0.685764099	M1	Female	trans
cg08101543_AHCYP2	2.58E-07	2.87E-06	-0.499260953	M1	Female	trans
cg14122110_BARX1	2.58E-07	2.87E-06	-0.498922048	M1	Female	trans
cg02990361_HES7	2.58E-07	2.87E-06	0.682737927	M1	Female	trans
cg19039809_ENSG00000243705	2.58E-07	2.87E-06	-0.269598398	M1	Female	trans
cg23127183_KRT8P51	2.58E-07	2.87E-06	0.397282633	M1	Female	trans
cg15139063_TAF7L	2.58E-07	2.87E-06	-0.450456016	M1	Female	trans
cg17557172_TRIM49	2.58E-07	2.87E-06	0.835680064	M1	Female	trans
cg04688871_RN7SL668P	2.58E-07	2.87E-06	-0.510121002	M1	Female	trans
cg19982758_ENSG00000228286	2.59E-07	2.87E-06	-0.506064242	M1	Female	trans
cg04751533_UBE2Q2P1	2.59E-07	2.87E-06	-0.620808644	M1	Female	trans
cg08630891_ENSG00000229968	2.59E-07	2.87E-06	-0.56657557	M1	Female	trans
cg13646041_H2BS1	2.59E-07	2.87E-06	-0.366069767	M1	Female	trans
cg25004838_OR7E162P	2.59E-07	2.87E-06	0.704678657	M1	Female	trans
cg08821973_RNU1-36P	2.59E-07	2.87E-06	-0.481443628	M1	Female	trans
cg25849727_ZNF806	2.59E-07	2.87E-06	-0.458949342	M1	Female	trans
cg04665311_REG4	2.59E-07	2.87E-06	-0.632892295	M1	Female	trans
cg02420010_RNA5S12	2.59E-07	2.87E-06	0.483942441	M1	Female	trans
cg05818000_SLC26A4	2.59E-07	2.87E-06	-0.839330443	M1	Female	trans
cg12426214_CD69	2.59E-07	2.87E-06	-0.568561059	M1	Female	trans
cg00320217_ENSG00000233739	2.59E-07	2.87E-06	-0.720962525	M1	Female	trans
cg13978534_PPIAP78	2.59E-07	2.87E-06	0.319253796	M1	Female	trans
cg03702660_GRM7-AS3	2.59E-07	2.87E-06	-0.491913698	M1	Female	trans
cg04826071_CST9	2.59E-07	2.87E-06	0.523175026	M1	Female	trans
cg05874519_OR13C3	2.59E-07	2.87E-06	-0.485081904	M1	Female	trans
cg02426343_MIR1251	2.59E-07	2.87E-06	0.767385649	M1	Female	trans
cg26512142_ALDOC	2.59E-07	2.87E-06	0.666280911	M1	Female	trans
cg23929072_TG	2.59E-07	2.87E-06	0.680131639	M1	Female	trans
cg20638896_KU-MEL-3	2.59E-07	2.87E-06	-0.9577	M1	Female	trans
cg16792066_IFNL2	2.59E-07	2.87E-06	0.52680062	M1	Female	trans
cg09534232_OR2Z1	2.59E-07	2.87E-06	-0.679328739	M1	Female	trans
cg05669210_DHRS2	2.59E-07	2.87E-06	0.43868406	M1	Female	trans
cg09785766_LINC01440	2.59E-07	2.87E-06	-0.590522685	M1	Female	trans
cg20888499_FAR2P4	2.59E-07	2.87E-06	-0.431372589	M1	Female	trans
cg03248151_OR2F2	2.59E-07	2.87E-06	-0.751911276	M1	Female	trans
cg18887769_Y_RNA	2.59E-07	2.87E-06	-0.741776499	M1	Female	trans
cg04826071_ENSG00000214915	2.59E-07	2.87E-06	0.401814805	M1	Female	trans
cg15735438_OR2B11	2.59E-07	2.87E-06	-0.84102997	M1	Female	trans
cg04025917_ENSG00000241961	2.59E-07	2.88E-06	0.516048536	M1	Female	trans
cg25567199_ENSG00000227679	2.59E-07	2.88E-06	-0.839167353	M1	Female	trans
cg25567199_ENSG00000234938	2.59E-07	2.88E-06	-0.472334273	M1	Female	trans
cg25567199_KIR3DL3	2.59E-07	2.88E-06	-0.842734004	M1	Female	trans
cg25567199_ENSG00000218476	2.59E-07	2.88E-06	-0.842734004	M1	Female	trans
cg25567199_MTND5P19	2.59E-07	2.88E-06	-0.598122315	M1	Female	trans
cg15644305_TRAF1	2.59E-07	2.88E-06	-0.644393819	M1	Female	trans
cg01224863_RPL23AP71	2.59E-07	2.88E-06	-0.621553056	M1	Female	trans
cg12089094_OR10K1	2.59E-07	2.88E-06	-1.182154862	M1	Female	trans
cg15532012_MS4A18	2.59E-07	2.88E-06	-0.793749379	M1	Female	trans
cg18811157_LINC01441	2.59E-07	2.88E-06	-0.671971468	M1	Female	trans
cg13409898_RNU7-97P	2.59E-07	2.88E-06	-0.52202224	M1	Female	trans
cg02945674_ZNF735	2.59E-07	2.88E-06	-0.487311702	M1	Female	trans
cg24024505_RNU6-554P	2.59E-07	2.88E-06	-0.508196798	M1	Female	trans
cg09435249_SNORD113-3	2.59E-07	2.88E-06	-0.455674185	M1	Female	trans
cg08515884_ENSG00000238694	2.59E-07	2.88E-06	-0.720384633	M1	Female	trans
cg20670037_TMEM114	2.59E-07	2.88E-06	-0.757206174	M1	Female	trans
cg04751533_EMCN	2.59E-07	2.88E-06	-0.566243692	M1	Female	trans
cg15374032_C9orf135-DT	2.59E-07	2.88E-06	-0.488615609	M1	Female	trans
cg16770243_ZNF736P7Y	2.59E-07	2.88E-06	-0.700896766	M1	Female	trans
cg12877532_CCDC18	2.59E-07	2.88E-06	-0.546249266	M1	Female	trans
cg04571903_OR7E85BP	2.60E-07	2.88E-06	-0.843334485	M1	Female	trans
cg25040746_STXBP1	2.60E-07	2.88E-06	-0.705361865	M1	Female	trans
cg01666490_IGHD2-8	2.60E-07	2.88E-06	-0.582974868	M1	Female	trans
cg07636088_POU6F2-AS2	2.60E-07	2.88E-06	0.403087518	M1	Female	trans
cg20505445_ASPG	2.60E-07	2.88E-06	-0.786073559	M1	Female	trans
cg01391898_LINC00972	2.60E-07	2.88E-06	0.661148318	M1	Female	trans
cg04665311_LINC01320	2.60E-07	2.88E-06	-0.45351081	M1	Female	trans
cg24639178_MIR1224	2.60E-07	2.88E-06	-0.410995347	M1	Female	trans
cg26250046_TRBV8-2	2.60E-07	2.88E-06	-0.513000499	M1	Female	trans
cg17918676_KRT33A	2.60E-07	2.88E-06	-0.688545651	M1	Female	trans
cg07905199_OR13C9	2.60E-07	2.88E-06	-0.61980382	M1	Female	trans
cg26474203_MIR663B	2.60E-07	2.88E-06	-0.813566007	M1	Female	trans
cg16175752_ENSG00000230027	2.60E-07	2.88E-06	-0.91562615	M1	Female	trans
cg02866996_SNORD48	2.60E-07	2.88E-06	-0.855812791	M1	Female	trans
cg02720442_CSTA	2.60E-07	2.88E-06	0.69227056	M1	Female	trans
cg02797144_RARRES2P3	2.60E-07	2.88E-06	-0.554730931	M1	Female	trans
cg11390628_TNFRSF10D	2.60E-07	2.88E-06	-1.017931248	M1	Female	trans
cg05970080_NF1P5	2.60E-07	2.88E-06	-0.733494523	M1	Female	trans
cg10178621_CD200R1L	2.60E-07	2.88E-06	-0.690643016	M1	Female	trans
cg26569518_MIR222	2.60E-07	2.88E-06	0.568425303	M1	Female	trans
cg19648023_IFNA13	2.60E-07	2.88E-06	-0.61522218	M1	Female	trans
cg23238869_TRAV22	2.60E-07	2.88E-06	-0.692138424	M1	Female	trans
cg04515996_HS3ST4	2.60E-07	2.88E-06	0.567326565	M1	Female	trans
cg09745688_ENSG00000241307	2.60E-07	2.88E-06	-0.686157208	M1	Female	trans
cg20683445_RN7SKP36	2.60E-07	2.88E-06	-0.296993706	M1	Female	trans
cg14155246_RNU6-746P	2.60E-07	2.88E-06	-0.668814758	M1	Female	trans
cg20757966_NOTCH2P1	2.60E-07	2.89E-06	-0.594176626	M1	Female	trans
cg02080116_RETNLB	2.60E-07	2.89E-06	-1.006195092	M1	Female	trans
cg00312344_CCT8L2	2.60E-07	2.89E-06	-0.659923603	M1	Female	trans
cg27146574_ASH2LP1	2.60E-07	2.89E-06	-0.678705426	M1	Female	trans
cg27146574_OR11I1P	2.60E-07	2.89E-06	-0.713826746	M1	Female	trans
cg27146574_RNA5SP98	2.60E-07	2.89E-06	-0.713826746	M1	Female	trans
cg27146574_RNU2-48P	2.60E-07	2.89E-06	-0.415215209	M1	Female	trans
cg27146574_UBQLN1P1	2.60E-07	2.89E-06	-0.713826746	M1	Female	trans
cg27146574_GPX1P2	2.60E-07	2.89E-06	-0.713826746	M1	Female	trans
cg27146574_ENSG00000224322	2.60E-07	2.89E-06	-0.713826746	M1	Female	trans
cg27146574_ENSG00000229188	2.60E-07	2.89E-06	-0.713826746	M1	Female	trans
cg27146574_ENSG00000229308	2.60E-07	2.89E-06	-0.713826746	M1	Female	trans
cg27146574_GAPDHP19	2.60E-07	2.89E-06	-0.713826746	M1	Female	trans
cg27146574_ENSG00000236750	2.60E-07	2.89E-06	-0.487088085	M1	Female	trans
cg27146574_DLGAP5P1	2.60E-07	2.89E-06	-0.713826746	M1	Female	trans
cg27146574_NT5DC1P1	2.60E-07	2.89E-06	-0.713826746	M1	Female	trans
cg27146574_OR2AQ1P	2.60E-07	2.89E-06	-0.506631634	M1	Female	trans
cg27146574_LINC01923	2.60E-07	2.89E-06	-0.506631634	M1	Female	trans
cg27146574_RNU6-200P	2.60E-07	2.89E-06	-0.38343779	M1	Female	trans
cg27146574_RNU6-1167P	2.60E-07	2.89E-06	-0.479049184	M1	Female	trans
cg27146574_MIR329-1	2.60E-07	2.89E-06	-0.506631634	M1	Female	trans
cg27146574_RNU6-1313P	2.60E-07	2.89E-06	-0.506631634	M1	Female	trans
cg27146574_ENSG00000235152	2.60E-07	2.89E-06	-0.640366252	M1	Female	trans
cg27146574_ENSG00000235243	2.60E-07	2.89E-06	-0.293234258	M1	Female	trans
cg01708411_KMO	2.60E-07	2.89E-06	0.567022081	M1	Female	trans
cg19362774_RNA5SP280	2.60E-07	2.89E-06	-0.538979905	M1	Female	trans
cg11573219_IMMTP1	2.60E-07	2.89E-06	0.668992382	M1	Female	trans
cg03143591_ENSG00000233372	2.60E-07	2.89E-06	-1.017310268	M1	Female	trans
cg24294835_ENSG00000224981	2.60E-07	2.89E-06	-0.794284977	M1	Female	trans
cg03861379_RNU6-1077P	2.60E-07	2.89E-06	-0.535259602	M1	Female	trans
cg14056656_LINC02782	2.60E-07	2.89E-06	-0.452118568	M1	Female	trans
cg19693276_ENSG00000230212	2.60E-07	2.89E-06	-1.088817213	M1	Female	trans
cg24473523_RNU6-18P	2.60E-07	2.89E-06	-0.56048136	M1	Female	trans
cg04001978_ENSG00000228680	2.61E-07	2.89E-06	-0.679240718	M1	Female	trans
cg16328558_FGFBP2	2.61E-07	2.89E-06	-0.687926463	M1	Female	trans
cg07910684_ENSG00000237062	2.61E-07	2.89E-06	-0.747324052	M1	Female	trans
cg17896072_ENSG00000233444	2.61E-07	2.89E-06	-0.750963785	M1	Female	trans
cg09463041_NBPF7	2.61E-07	2.89E-06	-0.704154886	M1	Female	trans
cg23482839_MIR30B	2.61E-07	2.89E-06	-0.739455211	M1	Female	trans
cg12398261_KCNJ3	2.61E-07	2.89E-06	-0.490222365	M1	Female	trans
cg07330196_CLEC18C	2.61E-07	2.89E-06	-0.652673581	M1	Female	trans
cg18447344_ENSG00000235610	2.61E-07	2.89E-06	-0.622766541	M1	Female	trans
cg05651489_ENSG00000241754	2.61E-07	2.89E-06	-0.857136705	M1	Female	trans
cg15877096_RRM2P2	2.61E-07	2.89E-06	-0.48495472	M1	Female	trans
cg25621215_BTBD7P2	2.61E-07	2.89E-06	-1.145459804	M1	Female	trans
cg09006915_MRPL42P3	2.61E-07	2.89E-06	-0.695694343	M1	Female	trans
cg12403996_ST6GALNAC2P1	2.61E-07	2.89E-06	-1.065754861	M1	Female	trans
cg12403996_ENSG00000237954	2.61E-07	2.89E-06	-0.613883889	M1	Female	trans
cg07140455_MAPT	2.61E-07	2.89E-06	-0.485938807	M1	Female	trans
cg03248151_DEFB135	2.61E-07	2.89E-06	-0.860841371	M1	Female	trans
cg15859083_G0S2	2.61E-07	2.89E-06	-0.795874879	M1	Female	trans
cg06551718_PGA4	2.61E-07	2.89E-06	-0.666380378	M1	Female	trans
cg27661571_RNU6-626P	2.61E-07	2.89E-06	-0.575337293	M1	Female	trans
cg16770243_ENSG00000217447	2.61E-07	2.89E-06	-0.589163502	M1	Female	trans
cg14122110_TCAF2P1	2.61E-07	2.89E-06	-0.595653597	M1	Female	trans
cg08268925_ENSG00000231912	2.61E-07	2.89E-06	-0.568929115	M1	Female	trans
cg09754272_MOXD1	2.61E-07	2.89E-06	0.419075271	M1	Female	trans
cg15541606_OR2AJ1	2.61E-07	2.89E-06	0.714738713	M1	Female	trans
cg04667681_RPS20P25	2.61E-07	2.89E-06	-0.692145876	M1	Female	trans
cg08771408_SERPINA5	2.61E-07	2.89E-06	-0.083147221	M1	Female	trans
cg12076546_ENSG00000216781	2.61E-07	2.89E-06	-0.642839311	M1	Female	trans
cg23809394_C11orf21	2.61E-07	2.89E-06	0.493900992	M1	Female	trans
cg00337181_SNORD115-41	2.61E-07	2.89E-06	-1.095192127	M1	Female	trans
cg24863484_LAMP5	2.61E-07	2.89E-06	-0.614076606	M1	Female	trans
cg24305584_TRAJ47	2.61E-07	2.89E-06	0.499555596	M1	Female	trans
cg13234367_MTND6P6	2.61E-07	2.90E-06	-0.950150911	M1	Female	trans
cg15031917_CRYGFP	2.61E-07	2.90E-06	0.571289771	M1	Female	trans
cg02303400_RNU6-820P	2.61E-07	2.90E-06	-0.543987809	M1	Female	trans
cg00912942_ENSG00000235069	2.61E-07	2.90E-06	-1.00337736	M1	Female	trans
cg14667780_TOMM20P1	2.61E-07	2.90E-06	-0.478746991	M1	Female	trans
cg04001978_RNU6-935P	2.61E-07	2.90E-06	-0.582371721	M1	Female	trans
cg01409776_RNU6-584P	2.61E-07	2.90E-06	-0.628071262	M1	Female	trans
cg07330196_ENSG00000234503	2.61E-07	2.90E-06	-0.624499832	M1	Female	trans
cg07559745_GPR32	2.61E-07	2.90E-06	0.92809373	M1	Female	trans
cg04304019_TRAV12-3	2.61E-07	2.90E-06	-0.789771266	M1	Female	trans
cg08073629_DYSF	2.61E-07	2.90E-06	-0.639482225	M1	Female	trans
cg11850659_ENSG00000228719	2.61E-07	2.90E-06	-0.697042173	M1	Female	trans
cg17725166_IQCF2	2.61E-07	2.90E-06	-0.461499506	M1	Female	trans
cg24636969_AMZ1	2.61E-07	2.90E-06	0.731460041	M1	Female	trans
cg12836961_DEFB135	2.61E-07	2.90E-06	-1.281858741	M1	Female	trans
cg03424022_TPSAB1	2.61E-07	2.90E-06	-0.503533794	M1	Female	trans
cg25366472_KRTAP17-1	2.61E-07	2.90E-06	-0.602951259	M1	Female	trans
cg16987213_OBP2A	2.61E-07	2.90E-06	-0.634825112	M1	Female	trans
cg08844974_OR2J4P	2.62E-07	2.90E-06	-0.680920613	M1	Female	trans
cg22804805_KLK4	2.62E-07	2.90E-06	-0.540651438	M1	Female	trans
cg01409776_ENSG00000214759	2.62E-07	2.90E-06	-0.579912097	M1	Female	trans
cg14552179_RNA5SP516	2.62E-07	2.90E-06	-0.660753543	M1	Female	trans
cg03513472_SNORD115-24	2.62E-07	2.90E-06	-1.064149149	M1	Female	trans
cg18323824_TNRC18P2	2.62E-07	2.90E-06	-0.708063191	M1	Female	trans
cg19344682_SNORD115-32	2.62E-07	2.90E-06	-0.775135158	M1	Female	trans
cg16601957_ENSG00000232337	2.62E-07	2.90E-06	-0.713248023	M1	Female	trans
cg20313696_DEPDC1	2.62E-07	2.90E-06	-0.759622462	M1	Female	trans
cg12910951_GRAP	2.62E-07	2.90E-06	0.624173299	M1	Female	trans
cg04337937_LAMA3	2.62E-07	2.90E-06	-0.758536766	M1	Female	trans
cg27661571_ENSG00000233379	2.62E-07	2.90E-06	-0.691043903	M1	Female	trans
cg16603103_DEFT1P	2.62E-07	2.90E-06	-0.511201438	M1	Female	trans
cg18851673_RNU6-66P	2.62E-07	2.90E-06	-0.527313021	M1	Female	trans
cg10653573_ACSL6	2.62E-07	2.90E-06	-0.720804491	M1	Female	trans
cg24323552_ENSG00000234967	2.62E-07	2.90E-06	-0.489018325	M1	Female	trans
cg15859083_CYP1A1	2.62E-07	2.90E-06	-0.866465376	M1	Female	trans
cg19383909_PNMA6A	2.62E-07	2.90E-06	-0.662908724	M1	Female	trans
cg16278658_TBXAS1	2.62E-07	2.90E-06	-0.62452825	M1	Female	trans
cg22608845_ENSG00000207027	2.62E-07	2.90E-06	-0.867856198	M1	Female	trans
cg04515996_PLEK	2.62E-07	2.90E-06	0.532654268	M1	Female	trans
cg25699417_UST-AS2	2.62E-07	2.90E-06	-0.455321479	M1	Female	trans
cg15741247_TRBV7-6	2.62E-07	2.90E-06	-0.761850799	M1	Female	trans
cg24863484_CTLA4	2.62E-07	2.90E-06	-0.707147373	M1	Female	trans
cg17779085_RNU7-96P	2.62E-07	2.90E-06	-0.513726158	M1	Female	trans
cg20870820_ENSG00000237131	2.62E-07	2.90E-06	-0.84711122	M1	Female	trans
cg09519485_LINC01065	2.62E-07	2.90E-06	-1.00590675	M1	Female	trans
cg14284424_ENSG00000232896	2.62E-07	2.90E-06	0.561226329	M1	Female	trans
cg08945452_PHBP1	2.62E-07	2.90E-06	0.521333929	M1	Female	trans
cg17366173_SPAG11B	2.62E-07	2.90E-06	-0.674404126	M1	Female	trans
cg17366173_SPAG11A	2.62E-07	2.90E-06	-0.674404126	M1	Female	trans
cg25699417_RNU6-865P	2.62E-07	2.90E-06	-0.518103211	M1	Female	trans
cg10814415_ENSG00000221857	2.62E-07	2.90E-06	-0.409849373	M1	Female	trans
cg04874862_CGA	2.62E-07	2.90E-06	-0.713257297	M1	Female	trans
cg04571903_IGHD	2.62E-07	2.90E-06	-0.637336127	M1	Female	trans
cg02006790_ENSG00000224671	2.62E-07	2.90E-06	-0.359376302	M1	Female	trans
cg26318251_ENSG00000227364	2.62E-07	2.90E-06	-0.68660135	M1	Female	trans
cg08188698_GAPDHP24	2.62E-07	2.90E-06	-0.783423103	M1	Female	trans
cg10284638_MROH5	2.62E-07	2.90E-06	-0.610229109	M1	Female	trans
cg12356249_ENSG00000237845	2.62E-07	2.90E-06	-0.443964651	M1	Female	trans
cg15980277_RPL5P19	2.62E-07	2.90E-06	-0.565046548	M1	Female	trans
cg18269756_ENSG00000229239	2.62E-07	2.91E-06	-0.765826173	M1	Female	trans
cg27036347_CHGA	2.62E-07	2.91E-06	-1.081713049	M1	Female	trans
cg05669210_ENSG00000220537	2.62E-07	2.91E-06	0.538311575	M1	Female	trans
cg18805486_RNU6-1076P	2.62E-07	2.91E-06	-0.375310884	M1	Female	trans
cg18323824_KCNN1	2.62E-07	2.91E-06	-0.732353271	M1	Female	trans
cg27030245_OR2L1P	2.62E-07	2.91E-06	0.643093263	M1	Female	trans
cg08950088_GIPC2	2.62E-07	2.91E-06	-0.66646259	M1	Female	trans
cg02342233_OR4K14	2.63E-07	2.91E-06	-1.394848769	M1	Female	trans
cg23127183_RPS17P1	2.63E-07	2.91E-06	0.804788019	M1	Female	trans
cg15644305_KCNA3	2.63E-07	2.91E-06	-0.614262998	M1	Female	trans
cg09024862_ENSG00000223986	2.63E-07	2.91E-06	-0.7949763	M1	Female	trans
cg05577657_ENSG00000235981	2.63E-07	2.91E-06	-0.967819775	M1	Female	trans
cg11041558_MIR616	2.63E-07	2.91E-06	-0.622036041	M1	Female	trans
cg14513900_ENSG00000232355	2.63E-07	2.91E-06	-0.646416811	M1	Female	trans
cg03171710_RNU4-80P	2.63E-07	2.91E-06	-0.639737175	M1	Female	trans
cg24561753_BSN-AS1	2.63E-07	2.91E-06	-0.867667589	M1	Female	trans
cg08433110_FEM1AP3	2.63E-07	2.91E-06	-1.125190558	M1	Female	trans
cg12683342_CBLN4	2.63E-07	2.91E-06	0.506399004	M1	Female	trans
cg26414417_ARL13A	2.63E-07	2.91E-06	-0.585877378	M1	Female	trans
cg24728770_IGKV2D-28	2.63E-07	2.91E-06	-0.424194317	M1	Female	trans
cg09623286_FAM90A21P	2.63E-07	2.91E-06	0.668255813	M1	Female	trans
cg03637781_KRTAP2-3	2.63E-07	2.91E-06	0.024589448	M1	Female	trans
cg21201844_PP12613	2.63E-07	2.91E-06	0.781812971	M1	Female	trans
cg14552179_ENSG00000228255	2.63E-07	2.91E-06	-0.531384181	M1	Female	trans
cg19010777_POM121L1P	2.63E-07	2.91E-06	-0.89464648	M1	Female	trans
cg20046668_ENSG00000225166	2.63E-07	2.91E-06	-0.767325174	M1	Female	trans
cg03119028_HLA-DQA1	2.63E-07	2.91E-06	0.65794011	M1	Female	trans
cg26474203_LINC01692	2.63E-07	2.91E-06	-0.626597823	M1	Female	trans
cg01683654_ENSG00000228423	2.63E-07	2.91E-06	0.776299162	M1	Female	trans
cg01742177_RNU6-992P	2.63E-07	2.91E-06	-0.328463818	M1	Female	trans
cg19316173_RNA5SP450	2.63E-07	2.91E-06	-0.663610027	M1	Female	trans
cg11500903_C10orf71	2.63E-07	2.91E-06	-0.628786072	M1	Female	trans
cg21711368_OR4F4	2.63E-07	2.91E-06	-0.660932157	M1	Female	trans
cg10296718_IGLV8-61	2.63E-07	2.91E-06	-0.475340396	M1	Female	trans
cg25284798_SOAT2	2.63E-07	2.91E-06	-0.552483837	M1	Female	trans
cg08296131_HEPACAM2	2.63E-07	2.91E-06	-0.791347347	M1	Female	trans
cg14470762_RNU6-321P	2.63E-07	2.91E-06	0.78113877	M1	Female	trans
cg19124160_ENSG00000225594	2.63E-07	2.91E-06	-0.425258786	M1	Female	trans
cg10787600_KIR2DP1	2.63E-07	2.91E-06	-1.344721599	M1	Female	trans
cg16987213_OR6C76	2.63E-07	2.91E-06	-0.682656746	M1	Female	trans
cg04665311_LINC01729	2.63E-07	2.91E-06	-0.64357879	M1	Female	trans
cg04706137_RNU6-1024P	2.63E-07	2.91E-06	-0.358154751	M1	Female	trans
cg09024862_ENSG00000224475	2.63E-07	2.91E-06	-0.570716543	M1	Female	trans
cg19335711_RNU6-321P	2.63E-07	2.91E-06	-0.506349739	M1	Female	trans
cg20961650_TRBV27	2.63E-07	2.91E-06	-0.575490209	M1	Female	trans
cg13401386_PSMC1P6	2.63E-07	2.91E-06	-0.748669771	M1	Female	trans
cg11662061_LCE3A	2.63E-07	2.91E-06	-0.810724868	M1	Female	trans
cg17591121_ENSG00000240752	2.63E-07	2.91E-06	-0.626175154	M1	Female	trans
cg24186114_MIRLET7A1	2.63E-07	2.91E-06	-0.55793436	M1	Female	trans
cg11687389_XYLT1	2.63E-07	2.91E-06	-0.592347868	M1	Female	trans
cg24520968_ENSG00000241754	2.63E-07	2.91E-06	-0.826508293	M1	Female	trans
cg01008267_RN7SKP32	2.63E-07	2.91E-06	-0.792419587	M1	Female	trans
cg19383909_RFX4	2.63E-07	2.91E-06	-0.63149577	M1	Female	trans
cg00337181_PDCL3P1	2.63E-07	2.91E-06	-1.214439611	M1	Female	trans
cg02843332_PCGEM1	2.63E-07	2.91E-06	-0.596169573	M1	Female	trans
cg02843332_CIBAR1P2	2.63E-07	2.91E-06	-0.233689646	M1	Female	trans
cg02843332_RPL31P13	2.63E-07	2.91E-06	-0.471665026	M1	Female	trans
cg02843332_PPIAP65	2.63E-07	2.91E-06	-0.664559984	M1	Female	trans
cg02843332_RN7SL492P	2.63E-07	2.91E-06	-0.664559984	M1	Female	trans
cg02843332_RNU6-263P	2.63E-07	2.91E-06	-0.272995871	M1	Female	trans
cg02843332_RNU6-1218P	2.63E-07	2.91E-06	-0.386557962	M1	Female	trans
cg02843332_RN7SKP294	2.63E-07	2.91E-06	-0.664559984	M1	Female	trans
cg02843332_MT1CP	2.63E-07	2.91E-06	-0.664559984	M1	Female	trans
cg02843332_KRTAP8-3P	2.63E-07	2.91E-06	-0.471665026	M1	Female	trans
cg02843332_KRTAP10-9	2.63E-07	2.91E-06	-0.624983387	M1	Female	trans
cg02843332_ENSG00000217483	2.63E-07	2.91E-06	-0.471665026	M1	Female	trans
cg02843332_U3	2.63E-07	2.91E-06	-0.471665026	M1	Female	trans
cg02843332_ENSG00000239255	2.63E-07	2.91E-06	-0.664559984	M1	Female	trans
cg02843332_RNY4P27	2.63E-07	2.91E-06	-0.298084786	M1	Female	trans
cg27017993_DSG3	2.63E-07	2.91E-06	-0.525572817	M1	Female	trans
cg02429487_RPL7P41	2.63E-07	2.91E-06	-0.628991063	M1	Female	trans
cg13168499_RN7SL504P	2.63E-07	2.91E-06	-0.87556355	M1	Female	trans
cg19506623_CBLN1	2.63E-07	2.91E-06	-0.521845611	M1	Female	trans
cg16775224_ENSG00000229116	2.63E-07	2.92E-06	0.559727306	M1	Female	trans
cg23929072_SH3PXD2B	2.63E-07	2.92E-06	0.694863415	M1	Female	trans
cg18805486_POLR2J3	2.63E-07	2.92E-06	-0.526130849	M1	Female	trans
cg04608651_CALCA	2.64E-07	2.92E-06	0.480746067	M1	Female	trans
cg04337937_SPRR2C	2.64E-07	2.92E-06	-0.770199984	M1	Female	trans
cg11687389_RN7SL842P	2.64E-07	2.92E-06	-0.597997531	M1	Female	trans
cg13500029_RANP8	2.64E-07	2.92E-06	-0.47565039	M1	Female	trans
cg14861778_ENSG00000225172	2.64E-07	2.92E-06	-0.722443438	M1	Female	trans
cg09899171_OR5A1	2.64E-07	2.92E-06	-0.673764286	M1	Female	trans
cg13320413_ENSG00000226281	2.64E-07	2.92E-06	-0.814896946	M1	Female	trans
cg14864044_RNU6-626P	2.64E-07	2.92E-06	-0.635397532	M1	Female	trans
cg12034111_RPL7P37	2.64E-07	2.92E-06	-0.68589201	M1	Female	trans
cg21546742_CD177P1	2.64E-07	2.92E-06	-0.714788373	M1	Female	trans
cg11687389_RPS27P20	2.64E-07	2.92E-06	-0.339729796	M1	Female	trans
cg12398261_OR10G7	2.64E-07	2.92E-06	-0.574929715	M1	Female	trans
cg14457908_CHL1-AS1	2.64E-07	2.92E-06	-0.650350958	M1	Female	trans
cg13302528_SNORD63B	2.64E-07	2.92E-06	-0.491765164	M1	Female	trans
cg23668222_GABRG1	2.64E-07	2.92E-06	-0.505034573	M1	Female	trans
cg12914151_RNU6-437P	2.64E-07	2.92E-06	-0.615136988	M1	Female	trans
cg11501596_RPL37P4	2.64E-07	2.92E-06	-0.567230916	M1	Female	trans
cg15406892_LINC01427	2.64E-07	2.92E-06	-0.893041997	M1	Female	trans
cg06320570_HSPE1P1	2.64E-07	2.92E-06	-0.476229209	M1	Female	trans
cg18057692_FREM1	2.64E-07	2.92E-06	-0.555832965	M1	Female	trans
cg12349933_BUB3P1	2.64E-07	2.92E-06	-0.709368195	M1	Female	trans
cg00000155_KIR3DL3	2.64E-07	2.92E-06	-0.962768432	M1	Female	trans
cg00000155_ENSG00000218476	2.64E-07	2.92E-06	-0.962768432	M1	Female	trans
cg00000155_ENSG00000227679	2.64E-07	2.92E-06	-0.958693766	M1	Female	trans
cg00000155_ENSG00000234938	2.64E-07	2.92E-06	-0.539610987	M1	Female	trans
cg00000155_MTND5P19	2.64E-07	2.92E-06	-0.68331559	M1	Female	trans
cg19115205_CCKAR	2.64E-07	2.92E-06	-0.945460916	M1	Female	trans
cg10526733_CEACAMP8	2.64E-07	2.92E-06	0.466252487	M1	Female	trans
cg15762175_CXorf49	2.64E-07	2.92E-06	-0.875678156	M1	Female	trans
cg26250046_LINC00692	2.64E-07	2.92E-06	-0.530292289	M1	Female	trans
cg17533960_EIF3JP1	2.64E-07	2.92E-06	-0.78857077	M1	Female	trans
cg18720828_RNU7-26P	2.64E-07	2.92E-06	-0.569009865	M1	Female	trans
cg10175261_ELK2AP	2.64E-07	2.92E-06	-0.95224083	M1	Female	trans
cg21407000_RPL31P28	2.64E-07	2.92E-06	-1.085247154	M1	Female	trans
cg25994476_RN7SKP55	2.64E-07	2.92E-06	0.542606494	M1	Female	trans
cg13817083_ENSG00000235939	2.64E-07	2.92E-06	-0.579984357	M1	Female	trans
cg20252529_OR2A5	2.64E-07	2.92E-06	-0.785134041	M1	Female	trans
cg25979180_ROBO2P1	2.64E-07	2.92E-06	-0.56630072	M1	Female	trans
cg14594743_CNN2P2	2.64E-07	2.93E-06	-0.510731886	M1	Female	trans
cg15251010_MIR302A	2.64E-07	2.93E-06	-0.65829038	M1	Female	trans
cg08950088_KLHL13	2.64E-07	2.93E-06	-0.623814678	M1	Female	trans
cg21078196_SPINK7	2.65E-07	2.93E-06	-0.571365372	M1	Female	trans
cg08044704_TNIP3	2.65E-07	2.93E-06	-0.792642108	M1	Female	trans
cg23579481_LINC01440	2.65E-07	2.93E-06	-0.59475584	M1	Female	trans
cg14011315_OR10K2	2.65E-07	2.93E-06	-0.958794376	M1	Female	trans
cg25765570_SPACA5B	2.65E-07	2.93E-06	-0.372419323	M1	Female	trans
cg15859083_PLAUR	2.65E-07	2.93E-06	-0.69761684	M1	Female	trans
cg04621455_SNRPEP6	2.65E-07	2.93E-06	-0.603204067	M1	Female	trans
cg25578798_MIR449A	2.65E-07	2.93E-06	-0.42095064	M1	Female	trans
cg00470469_GATA5	2.65E-07	2.93E-06	-0.442786793	M1	Female	trans
cg24377657_TNFRSF13C	2.65E-07	2.93E-06	0.305841256	M1	Female	trans
cg25168653_ENSG00000228935	2.65E-07	2.93E-06	0.573779071	M1	Female	trans
cg22814961_FAM242D	2.65E-07	2.93E-06	0.614588857	M1	Female	trans
cg04544994_OR7E7P	2.65E-07	2.93E-06	-0.771023938	M1	Female	trans
cg15790457_HTR3C2P	2.65E-07	2.93E-06	-0.557836153	M1	Female	trans
cg16959364_KRT78	2.65E-07	2.93E-06	-0.535095266	M1	Female	trans
cg13101073_EN1	2.65E-07	2.93E-06	-0.629282959	M1	Female	trans
cg18447344_CGB8	2.65E-07	2.93E-06	-0.548547461	M1	Female	trans
cg17604362_ENSG00000176882	2.65E-07	2.93E-06	-1.107967088	M1	Female	trans
cg13127920_RNU6-407P	2.65E-07	2.93E-06	-0.597259839	M1	Female	trans
cg04949981_LINC00347	2.65E-07	2.93E-06	-0.673234585	M1	Female	trans
cg03431957_LINC02089	2.65E-07	2.93E-06	-0.747368678	M1	Female	trans
cg04837653_DAZ4	2.65E-07	2.93E-06	-0.783175237	M1	Female	trans
cg08640059_ENSG00000227304	2.65E-07	2.93E-06	-0.557036869	M1	Female	trans
cg01655577_ENSG00000235293	2.65E-07	2.93E-06	-1.213825171	M1	Female	trans
cg11091734_LINC02022	2.65E-07	2.93E-06	-0.444379382	M1	Female	trans
cg03035495_IGLV3-10	2.65E-07	2.93E-06	-0.641908984	M1	Female	trans
cg17604362_RNU6-661P	2.65E-07	2.93E-06	-1.046043044	M1	Female	trans
cg11263225_RPS15AP5	2.65E-07	2.93E-06	-0.347023546	M1	Female	trans
cg11916219_IL1A	2.65E-07	2.93E-06	0.554734805	M1	Female	trans
cg11724156_ENSG00000233494	2.65E-07	2.93E-06	-0.895430832	M1	Female	trans
cg13055103_SNRPEP8	2.65E-07	2.93E-06	-0.563694764	M1	Female	trans
cg15488978_HIGD2AP1	2.65E-07	2.93E-06	-0.79328366	M1	Female	trans
cg04304019_CSN3	2.65E-07	2.93E-06	-0.575055343	M1	Female	trans
cg13885150_ENSG00000226812	2.65E-07	2.93E-06	-0.882168318	M1	Female	trans
cg06836895_CDSN	2.65E-07	2.93E-06	-0.483669714	M1	Female	trans
cg03632245_LRRC31	2.65E-07	2.93E-06	-0.455245763	M1	Female	trans
cg12917253_TRIML2	2.65E-07	2.93E-06	-0.231266849	M1	Female	trans
cg24310785_PTP4A1P7	2.65E-07	2.93E-06	-0.493794096	M1	Female	trans
cg19285799_OR52Y1P	2.65E-07	2.93E-06	-0.588390723	M1	Female	trans
cg19077165_SERPINA5	2.65E-07	2.93E-06	-0.111308345	M1	Female	trans
cg19500867_HNRNPA1P32	2.65E-07	2.93E-06	-0.490759629	M1	Female	trans
cg02843332_ENSG00000223730	2.65E-07	2.93E-06	-0.596841326	M1	Female	trans
cg23024913_RPL35AP10	2.65E-07	2.93E-06	-0.485867128	M1	Female	trans
cg23817672_OR2J2	2.65E-07	2.93E-06	-0.683646808	M1	Female	trans
cg19111078_ENSG00000232130	2.65E-07	2.93E-06	-0.16131825	M1	Female	trans
cg01201054_ENSG00000241473	2.65E-07	2.93E-06	-0.713463828	M1	Female	trans
cg01708411_STX19	2.65E-07	2.93E-06	0.584749942	M1	Female	trans
cg05526015_OR13C8	2.65E-07	2.93E-06	-0.467532581	M1	Female	trans
cg19124160_SUMO2P12	2.65E-07	2.93E-06	-0.539853492	M1	Female	trans
cg13799853_GSTM5	2.65E-07	2.93E-06	0.713651959	M1	Female	trans
cg09886258_TAAR5	2.65E-07	2.93E-06	-1.009503078	M1	Female	trans
cg26708548_MIR33B	2.65E-07	2.93E-06	0.338994601	M1	Female	trans
cg05625206_HMGN1P19	2.65E-07	2.93E-06	-0.698391661	M1	Female	trans
cg21941512_SLCO1C1	2.65E-07	2.93E-06	-0.417376954	M1	Female	trans
cg01708411_LINC01222	2.65E-07	2.93E-06	0.599919861	M1	Female	trans
cg12823408_UGT2B25P	2.66E-07	2.93E-06	-0.662435254	M1	Female	trans
cg25713657_KRT32	2.66E-07	2.93E-06	-0.533090515	M1	Female	trans
cg05526015_SNRPFP4	2.66E-07	2.94E-06	-0.383790146	M1	Female	trans
cg04132177_ENSG00000224404	2.66E-07	2.94E-06	-0.849751516	M1	Female	trans
cg07320976_GRIA4	2.66E-07	2.94E-06	-0.632895565	M1	Female	trans
cg10991855_IFITM2	2.66E-07	2.94E-06	-0.746119368	M1	Female	trans
cg24305584_CLEC6A	2.66E-07	2.94E-06	0.64424815	M1	Female	trans
cg04043873_OR4N5	2.66E-07	2.94E-06	-0.855931544	M1	Female	trans
cg20057147_ENSG00000232906	2.66E-07	2.94E-06	-0.610137678	M1	Female	trans
cg17158894_KNOP1P3	2.66E-07	2.94E-06	-0.900235107	M1	Female	trans
cg20214135_ANKRD34C	2.66E-07	2.94E-06	-0.692992078	M1	Female	trans
cg26031613_LINC01142	2.66E-07	2.94E-06	0.256091072	M1	Female	trans
cg26031613_DEFB131A	2.66E-07	2.94E-06	0.442457982	M1	Female	trans
cg26031613_NME2P3	2.66E-07	2.94E-06	0.623408252	M1	Female	trans
cg26031613_VN1R6P	2.66E-07	2.94E-06	0.623408252	M1	Female	trans
cg26031613_ENSG00000200969	2.66E-07	2.94E-06	0.623408252	M1	Female	trans
cg26031613_ENSG00000225477	2.66E-07	2.94E-06	0.362621027	M1	Female	trans
cg26031613_ENSG00000226973	2.66E-07	2.94E-06	0.623408252	M1	Female	trans
cg26031613_ENSG00000227062	2.66E-07	2.94E-06	0.623408252	M1	Female	trans
cg26031613_ENSG00000240627	2.66E-07	2.94E-06	0.315226319	M1	Female	trans
cg26031613_CSPG4P4Y	2.66E-07	2.94E-06	0.442457982	M1	Female	trans
cg16378520_HMGN2P25	2.66E-07	2.94E-06	-0.449563646	M1	Female	trans
cg14924064_ENSG00000223977	2.66E-07	2.94E-06	0.371845948	M1	Female	trans
cg17334266_IL13	2.66E-07	2.94E-06	-0.774766116	M1	Female	trans
cg14509967_LINC02888	2.66E-07	2.94E-06	0.474270492	M1	Female	trans
cg09328960_DDX60	2.66E-07	2.94E-06	-0.554294275	M1	Female	trans
cg00337181_MIR455	2.66E-07	2.94E-06	-0.734971703	M1	Female	trans
cg04544994_LINC02639	2.66E-07	2.94E-06	-1.016929657	M1	Female	trans
cg00710456_RPL29P22	2.66E-07	2.94E-06	-0.380101668	M1	Female	trans
cg14044167_ENSG00000230709	2.66E-07	2.94E-06	-0.492220585	M1	Female	trans
cg26971256_ENSG00000230704	2.66E-07	2.94E-06	-0.816420565	M1	Female	trans
cg10298896_ENSG00000230212	2.66E-07	2.94E-06	-0.587503961	M1	Female	trans
cg16360278_RN7SL255P	2.66E-07	2.94E-06	0.153228336	M1	Female	trans
cg16360278_MEMO1P3	2.66E-07	2.94E-06	0.578727124	M1	Female	trans
cg16360278_IGLJ4	2.66E-07	2.94E-06	0.457017985	M1	Female	trans
cg16360278_MTND6P9	2.66E-07	2.94E-06	0.81540684	M1	Female	trans
cg16360278_RPSAP34	2.66E-07	2.94E-06	0.365746328	M1	Female	trans
cg16360278_GTF3AP5	2.66E-07	2.94E-06	0.81540684	M1	Female	trans
cg16360278_MYF6	2.66E-07	2.94E-06	0.474301815	M1	Female	trans
cg16360278_LINC01425	2.66E-07	2.94E-06	0.81540684	M1	Female	trans
cg16360278_KRTAP10-4	2.66E-07	2.94E-06	0.700350897	M1	Female	trans
cg16360278_ENSG00000240842	2.66E-07	2.94E-06	0.81540684	M1	Female	trans
cg16360278_GSX2	2.66E-07	2.94E-06	0.328902825	M1	Female	trans
cg15644305_FAM78A	2.66E-07	2.94E-06	-0.637782029	M1	Female	trans
cg09435249_RNU6-498P	2.66E-07	2.94E-06	-0.502818873	M1	Female	trans
cg12395926_TUBB3P2	2.66E-07	2.94E-06	-0.631708442	M1	Female	trans
cg20638896_PCDHGC3	2.66E-07	2.94E-06	-1.064051044	M1	Female	trans
cg15157699_ROBO2	2.66E-07	2.94E-06	-0.87143773	M1	Female	trans
cg14904688_ENSG00000237539	2.66E-07	2.94E-06	-0.168741519	M1	Female	trans
cg21945639_ENSG00000220949	2.66E-07	2.94E-06	0.745089577	M1	Female	trans
cg17334266_MIR181A2	2.66E-07	2.94E-06	-0.750675201	M1	Female	trans
cg19264743_RNU6-252P	2.66E-07	2.94E-06	-0.745663189	M1	Female	trans
cg02342233_INMT	2.66E-07	2.94E-06	-1.117626563	M1	Female	trans
cg02133819_PRSS33	2.66E-07	2.94E-06	-0.37564019	M1	Female	trans
cg14484356_BPIFB1	2.66E-07	2.94E-06	-0.525063542	M1	Female	trans
cg16360278_IGHV4-39	2.66E-07	2.94E-06	0.476009082	M1	Female	trans
cg11153505_OSCAR	2.66E-07	2.94E-06	-0.700663144	M1	Female	trans
cg13409898_RN7SL183P	2.66E-07	2.94E-06	-0.641659749	M1	Female	trans
cg13188416_ENSG00000220131	2.66E-07	2.94E-06	0.48698646	M1	Female	trans
cg26318251_OR51F2	2.66E-07	2.94E-06	-0.753233665	M1	Female	trans
cg10095608_FAM224A	2.66E-07	2.94E-06	-0.674715294	M1	Female	trans
cg20007465_GPR176	2.66E-07	2.94E-06	0.513480625	M1	Female	trans
cg15406892_HAND2	2.66E-07	2.94E-06	-0.592696717	M1	Female	trans
cg09979585_RNU6-219P	2.66E-07	2.94E-06	-0.645410673	M1	Female	trans
cg03453232_FABP7P2	2.66E-07	2.94E-06	-0.616293544	M1	Female	trans
cg23929072_GMFG	2.66E-07	2.94E-06	0.678793731	M1	Female	trans
cg15025375_IGHV2-26	2.66E-07	2.94E-06	-0.24317165	M1	Female	trans
cg03214444_MIR449A	2.66E-07	2.94E-06	-0.484298684	M1	Female	trans
cg12390014_RNU6-629P	2.66E-07	2.94E-06	-0.740952315	M1	Female	trans
cg00406188_C5AR1	2.66E-07	2.94E-06	-0.896373617	M1	Female	trans
cg02990361_LY6G6C	2.66E-07	2.94E-06	0.696532885	M1	Female	trans
cg05821771_RNU6-1187P	2.66E-07	2.94E-06	-0.586426647	M1	Female	trans
cg09760986_LINC01656	2.66E-07	2.94E-06	-0.775681817	M1	Female	trans
cg14594743_UGT1A12P	2.66E-07	2.94E-06	-0.695251221	M1	Female	trans
cg01086039_RPL7L1P2	2.66E-07	2.94E-06	-0.697988936	M1	Female	trans
cg10054332_ZDHHC20P2	2.66E-07	2.94E-06	-0.526523189	M1	Female	trans
cg10187902_MUC17	2.67E-07	2.94E-06	-0.577482533	M1	Female	trans
cg25040746_RNU6-40P	2.67E-07	2.94E-06	-0.437804772	M1	Female	trans
cg10296718_ENSG00000241804	2.67E-07	2.94E-06	-0.642271413	M1	Female	trans
cg15469284_NR1H4	2.67E-07	2.94E-06	-0.633670184	M1	Female	trans
cg02917659_ENSG00000225708	2.67E-07	2.94E-06	-0.794540753	M1	Female	trans
cg14193001_OXCT2	2.67E-07	2.94E-06	-0.709435218	M1	Female	trans
cg15488978_ARC	2.67E-07	2.95E-06	-0.751699764	M1	Female	trans
cg12874961_ANGPTL2	2.67E-07	2.95E-06	-0.515131666	M1	Female	trans
cg24024505_HSPE1P1	2.67E-07	2.95E-06	-0.609012098	M1	Female	trans
cg17600784_ENSG00000235945	2.67E-07	2.95E-06	-0.573871678	M1	Female	trans
cg09081941_ENSG00000238012	2.67E-07	2.95E-06	-0.910028947	M1	Female	trans
cg24135923_GAPDHP32	2.67E-07	2.95E-06	-0.549598914	M1	Female	trans
cg25304269_LINC01650	2.67E-07	2.95E-06	-1.033956734	M1	Female	trans
cg25217772_RPSAP53	2.67E-07	2.95E-06	-0.834254645	M1	Female	trans
cg10653573_OR2T1	2.67E-07	2.95E-06	-0.765650834	M1	Female	trans
cg09391279_RETN	2.67E-07	2.95E-06	-0.704772913	M1	Female	trans
cg13322601_RPL7P54	2.67E-07	2.95E-06	-0.588074865	M1	Female	trans
cg14783708_ENSG00000228707	2.67E-07	2.95E-06	-0.5794283	M1	Female	trans
cg01917321_RNU6-337P	2.67E-07	2.95E-06	-0.641609526	M1	Female	trans
cg15185538_ENSG00000235584	2.67E-07	2.95E-06	-1.056921412	M1	Female	trans
cg11916219_TIMP1	2.67E-07	2.95E-06	0.516979727	M1	Female	trans
cg12356249_RPL7AP73	2.67E-07	2.95E-06	-0.409439511	M1	Female	trans
cg16561172_LINC00317	2.67E-07	2.95E-06	0.627804565	M1	Female	trans
cg22976778_IGLV7-46	2.67E-07	2.95E-06	0.489922777	M1	Female	trans
cg18955295_ENSG00000236154	2.67E-07	2.95E-06	-0.477251854	M1	Female	trans
cg10664162_F13B	2.67E-07	2.95E-06	-0.740869329	M1	Female	trans
cg10664162_LINC01682	2.67E-07	2.95E-06	-0.852260047	M1	Female	trans
cg18720828_XCR1	2.67E-07	2.95E-06	-0.655982291	M1	Female	trans
cg07963816_RPL22P14	2.67E-07	2.95E-06	-0.557822359	M1	Female	trans
cg17725166_FAM238B	2.67E-07	2.95E-06	-0.444353932	M1	Female	trans
cg06503981_MIR134	2.67E-07	2.95E-06	-0.592413903	M1	Female	trans
cg11532131_RNA5SP120	2.67E-07	2.95E-06	-0.606867039	M1	Female	trans
cg18601483_RNU2-71P	2.67E-07	2.95E-06	-0.948512548	M1	Female	trans
cg23328066_ENSG00000229247	2.67E-07	2.95E-06	0.421353087	M1	Female	trans
cg01596995_ITGA8	2.67E-07	2.95E-06	-1.813703876	M1	Female	trans
cg22702814_IDO1	2.67E-07	2.95E-06	-0.594058536	M1	Female	trans
cg21909391_USP9YP15	2.67E-07	2.95E-06	-0.633854909	M1	Female	trans
cg10526733_IGKV1D-16	2.67E-07	2.95E-06	0.29026258	M1	Female	trans
cg04329977_NTM	2.67E-07	2.95E-06	0.609003432	M1	Female	trans
cg03035495_IGHV3-49	2.67E-07	2.95E-06	-0.648381391	M1	Female	trans
cg04549802_SBF1P2	2.67E-07	2.95E-06	-0.490997358	M1	Female	trans
cg11376872_RN7SKP108	2.67E-07	2.95E-06	-1.241681311	M1	Female	trans
cg18455405_RNA5SP238	2.67E-07	2.95E-06	-0.410168058	M1	Female	trans
cg23024553_PGBP	2.67E-07	2.95E-06	-0.477081406	M1	Female	trans
cg26073403_ENSG00000227242	2.67E-07	2.95E-06	-0.692650401	M1	Female	trans
cg01978072_C16orf82	2.67E-07	2.95E-06	-0.684773028	M1	Female	trans
cg27399957_KNOP1P3	2.67E-07	2.95E-06	-0.871123103	M1	Female	trans
cg03272877_CDC42P2	2.67E-07	2.95E-06	0.721875765	M1	Female	trans
cg21316960_HSPE1P1	2.67E-07	2.95E-06	-0.579816616	M1	Female	trans
cg07918589_ENSG00000199566	2.67E-07	2.95E-06	-0.685882575	M1	Female	trans
cg06736785_ACOXL	2.67E-07	2.95E-06	-0.703582255	M1	Female	trans
cg16959364_IGFL1	2.68E-07	2.95E-06	-0.551156577	M1	Female	trans
cg16055817_RBMY1J	2.68E-07	2.95E-06	-0.818236562	M1	Female	trans
cg13410674_ENSG00000228259	2.68E-07	2.95E-06	-0.431934541	M1	Female	trans
cg08433110_MMD2	2.68E-07	2.95E-06	-1.060326309	M1	Female	trans
cg11390628_NACAP2	2.68E-07	2.95E-06	-0.669525383	M1	Female	trans
cg14946503_H3P44	2.68E-07	2.95E-06	-0.445068577	M1	Female	trans
cg22702814_GPR174	2.68E-07	2.95E-06	-0.485642441	M1	Female	trans
cg00171290_AMOTL2	2.68E-07	2.95E-06	-0.458025789	M1	Female	trans
cg08158675_GAGE12H	2.68E-07	2.95E-06	-0.773719187	M1	Female	trans
cg04152562_RPS3AP22	2.68E-07	2.95E-06	-0.647400386	M1	Female	trans
cg06619156_RNU6-1077P	2.68E-07	2.95E-06	-0.726036532	M1	Female	trans
cg03229431_HTR3C2P	2.68E-07	2.95E-06	-0.495328919	M1	Female	trans
cg18251222_ENSG00000224280	2.68E-07	2.96E-06	0.732403293	M1	Female	trans
cg04687371_NF1P5	2.68E-07	2.96E-06	-0.612334624	M1	Female	trans
cg01861555_LINC01072	2.68E-07	2.96E-06	-0.462408611	M1	Female	trans
cg08517984_RNU6-486P	2.68E-07	2.96E-06	-0.598049412	M1	Female	trans
cg13006655_TPM2	2.68E-07	2.96E-06	-0.553177533	M1	Female	trans
cg16958927_EDDM3B	2.68E-07	2.96E-06	-0.628503024	M1	Female	trans
cg16711084_RNU7-104P	2.68E-07	2.96E-06	-0.89536551	M1	Female	trans
cg20313696_CT75	2.68E-07	2.96E-06	-0.661140938	M1	Female	trans
cg03397234_ENSG00000228113	2.68E-07	2.96E-06	0.697527771	M1	Female	trans
cg22167148_ENSG00000232375	2.68E-07	2.96E-06	-0.587920409	M1	Female	trans
cg01012966_PF4	2.68E-07	2.96E-06	-0.531589472	M1	Female	trans
cg03699103_ZNF705G	2.68E-07	2.96E-06	-0.606503064	M1	Female	trans
cg19353052_DNAJC19P4	2.68E-07	2.96E-06	-1.288247025	M1	Female	trans
cg12594546_CEACAM4	2.68E-07	2.96E-06	-0.774196851	M1	Female	trans
cg23024913_ENSG00000228341	2.68E-07	2.96E-06	-0.461620328	M1	Female	trans
cg04515996_RN7SKP131	2.68E-07	2.96E-06	0.423624989	M1	Female	trans
cg08333487_NTRK1	2.68E-07	2.96E-06	-0.640461261	M1	Female	trans
cg05061813_NR1H4	2.68E-07	2.96E-06	-0.575665906	M1	Female	trans
cg17867325_REG1A	2.68E-07	2.96E-06	0.515001699	M1	Female	trans
cg07766767_RPS16P2	2.68E-07	2.96E-06	-0.90938407	M1	Female	trans
cg00216680_BIRC7	2.68E-07	2.96E-06	0.551771718	M1	Female	trans
cg18323220_ENSG00000237325	2.68E-07	2.96E-06	-1.055646671	M1	Female	trans
cg11911060_LRRC55	2.68E-07	2.96E-06	-0.791320305	M1	Female	trans
cg04487202_CGAS	2.68E-07	2.96E-06	-0.909258478	M1	Female	trans
cg13024511_FCRL5	2.68E-07	2.96E-06	-0.290682097	M1	Female	trans
cg20369573_MAMDC2-AS1	2.68E-07	2.96E-06	-0.583203703	M1	Female	trans
cg03559183_RNU6-1323P	2.68E-07	2.96E-06	-0.587998838	M1	Female	trans
cg03336167_ENSG00000218561	2.68E-07	2.96E-06	0.592821871	M1	Female	trans
cg03336167_PRAMEF2	2.68E-07	2.96E-06	0.660828246	M1	Female	trans
cg03336167_RNA5-8SP5	2.68E-07	2.96E-06	0.660828246	M1	Female	trans
cg03336167_LINC00841	2.68E-07	2.96E-06	0.37038001	M1	Female	trans
cg03336167_BRI3P2	2.68E-07	2.96E-06	0.660828246	M1	Female	trans
cg03336167_RN7SL601P	2.68E-07	2.96E-06	0.660828246	M1	Female	trans
cg03336167_U3	2.68E-07	2.96E-06	0.660828246	M1	Female	trans
cg03336167_ENSG00000234391	2.68E-07	2.96E-06	0.660828246	M1	Female	trans
cg03336167_LINC02032	2.68E-07	2.96E-06	0.285552741	M1	Female	trans
cg16395457_CDKN2AIPNLP3	2.68E-07	2.96E-06	-0.52699721	M1	Female	trans
cg04425604_ENSG00000229454	2.68E-07	2.96E-06	-0.514661639	M1	Female	trans
cg00592315_RPS26P13	2.68E-07	2.96E-06	-0.705417705	M1	Female	trans
cg01409776_HOXD1	2.68E-07	2.96E-06	-0.558187942	M1	Female	trans
cg19693276_ENSG00000230516	2.68E-07	2.96E-06	-1.23036693	M1	Female	trans
cg20888499_H2BS1	2.68E-07	2.96E-06	-0.363492724	M1	Female	trans
cg06620353_SLC22A14	2.68E-07	2.96E-06	-0.588284411	M1	Female	trans
cg09435249_RNA5SP389	2.68E-07	2.96E-06	-0.667576001	M1	Female	trans
cg15488978_ENSG00000221245	2.69E-07	2.96E-06	-0.695318257	M1	Female	trans
cg14378465_TYRP1	2.69E-07	2.96E-06	-0.4554267	M1	Female	trans
cg01708411_RNU6-777P	2.69E-07	2.96E-06	0.765317846	M1	Female	trans
cg01354206_UGT1A11P	2.69E-07	2.96E-06	-0.819004184	M1	Female	trans
cg26170855_MIR202HG	2.69E-07	2.96E-06	-0.669241819	M1	Female	trans
cg13360263_RNU6-238P	2.69E-07	2.96E-06	-0.534215086	M1	Female	trans
cg27195402_LINC01142	2.69E-07	2.96E-06	-0.322130353	M1	Female	trans
cg27195402_DEFB131A	2.69E-07	2.96E-06	-0.556556481	M1	Female	trans
cg27195402_NME2P3	2.69E-07	2.96E-06	-0.784169159	M1	Female	trans
cg27195402_VN1R6P	2.69E-07	2.96E-06	-0.784169159	M1	Female	trans
cg27195402_CSPG4P4Y	2.69E-07	2.96E-06	-0.556556481	M1	Female	trans
cg27195402_ENSG00000200969	2.69E-07	2.96E-06	-0.784169159	M1	Female	trans
cg27195402_ENSG00000225477	2.69E-07	2.96E-06	-0.456131635	M1	Female	trans
cg27195402_ENSG00000226973	2.69E-07	2.96E-06	-0.784169159	M1	Female	trans
cg27195402_ENSG00000227062	2.69E-07	2.96E-06	-0.784169159	M1	Female	trans
cg27195402_ENSG00000240627	2.69E-07	2.96E-06	-0.396515054	M1	Female	trans
cg12571007_ENSG00000232261	2.69E-07	2.96E-06	-0.505721439	M1	Female	trans
cg24118983_ENSG00000227683	2.69E-07	2.96E-06	-0.78517679	M1	Female	trans
cg06880767_ENSG00000240418	2.69E-07	2.96E-06	-0.573016249	M1	Female	trans
cg10393228_LINC01758	2.69E-07	2.96E-06	-0.545383757	M1	Female	trans
cg08551547_ENSG00000229213	2.69E-07	2.96E-06	-0.385513142	M1	Female	trans
cg16053070_RN7SL807P	2.69E-07	2.97E-06	-0.864286288	M1	Female	trans
cg20278154_RN7SL241P	2.69E-07	2.97E-06	-0.606153694	M1	Female	trans
cg10723869_MTFR2	2.69E-07	2.97E-06	-1.037016101	M1	Female	trans
cg11547110_ENSG00000230533	2.69E-07	2.97E-06	-0.699351317	M1	Female	trans
cg17158894_ENSG00000227269	2.69E-07	2.97E-06	-0.911503216	M1	Female	trans
cg00256632_RPSAP63	2.69E-07	2.97E-06	-0.569633042	M1	Female	trans
cg04667681_ENSG00000226296	2.69E-07	2.97E-06	-0.653385587	M1	Female	trans
cg24636969_OSR2	2.69E-07	2.97E-06	0.59128133	M1	Female	trans
cg26167186_LINC01440	2.69E-07	2.97E-06	0.752044638	M1	Female	trans
cg01403557_FAM43B	2.69E-07	2.97E-06	-0.380416321	M1	Female	trans
cg20942887_IGKJ4	2.69E-07	2.97E-06	-0.201380341	M1	Female	trans
cg26250046_RPS29P9	2.69E-07	2.97E-06	-0.345064244	M1	Female	trans
cg10145319_ENSG00000236921	2.69E-07	2.97E-06	-0.672423392	M1	Female	trans
cg02673703_RNU7-74P	2.69E-07	2.97E-06	-0.503067375	M1	Female	trans
cg11465192_RNU6-1017P	2.69E-07	2.97E-06	-0.804781608	M1	Female	trans
cg01722343_FGF7P7	2.69E-07	2.97E-06	0.568943106	M1	Female	trans
cg15644305_SH2D3C	2.69E-07	2.97E-06	-0.626788394	M1	Female	trans
cg05001330_RPL37P11	2.69E-07	2.97E-06	-0.584250517	M1	Female	trans
cg05001330_RNA5SP173	2.69E-07	2.97E-06	-0.823189113	M1	Female	trans
cg05001330_LINC01020	2.69E-07	2.97E-06	-0.823189113	M1	Female	trans
cg05001330_RNU6-543P	2.69E-07	2.97E-06	-0.823189113	M1	Female	trans
cg05001330_LINC01040	2.69E-07	2.97E-06	-0.823189113	M1	Female	trans
cg05001330_SPATA8	2.69E-07	2.97E-06	-0.338159435	M1	Female	trans
cg05001330_ENSG00000204422	2.69E-07	2.97E-06	-0.823189113	M1	Female	trans
cg09809224_CRYBG2	2.69E-07	2.97E-06	-0.931961444	M1	Female	trans
cg13716788_RPL37P4	2.69E-07	2.97E-06	-0.458607792	M1	Female	trans
cg15588585_LINC00686	2.69E-07	2.97E-06	-0.638799675	M1	Female	trans
cg12822242_LINC02522	2.69E-07	2.97E-06	-0.365664963	M1	Female	trans
cg14135783_RNU6-629P	2.69E-07	2.97E-06	-0.840032009	M1	Female	trans
cg09563600_OR2G3	2.69E-07	2.97E-06	-0.866537992	M1	Female	trans
cg09563600_ENSG00000223800	2.69E-07	2.97E-06	-0.916431075	M1	Female	trans
cg06197811_NPAP1P2	2.69E-07	2.97E-06	-0.420406303	M1	Female	trans
cg23127183_LHX8	2.69E-07	2.97E-06	0.465518388	M1	Female	trans
cg08315421_RNU6-242P	2.69E-07	2.97E-06	-0.679695231	M1	Female	trans
cg03699103_RN7SL101P	2.69E-07	2.97E-06	-0.573397796	M1	Female	trans
cg15554429_SOX1	2.69E-07	2.97E-06	-0.776575928	M1	Female	trans
cg04271445_FAM170A	2.69E-07	2.97E-06	-0.723269242	M1	Female	trans
cg03735043_CSAG1	2.70E-07	2.97E-06	-0.58191104	M1	Female	trans
cg06398883_SHC4	2.70E-07	2.97E-06	-0.55087338	M1	Female	trans
cg11110036_TMEM45A	2.70E-07	2.97E-06	-0.661620887	M1	Female	trans
cg21610436_NIFKP9	2.70E-07	2.97E-06	-0.834323115	M1	Female	trans
cg21610436_HDGFL1	2.70E-07	2.97E-06	-0.748462241	M1	Female	trans
cg21610436_RCN1P1	2.70E-07	2.97E-06	-0.532828153	M1	Female	trans
cg21610436_OR51A6P	2.70E-07	2.97E-06	-0.834323115	M1	Female	trans
cg21610436_RN7SL167P	2.70E-07	2.97E-06	-0.374231121	M1	Female	trans
cg21610436_TUBA3C	2.70E-07	2.97E-06	-0.592152767	M1	Female	trans
cg21610436_LINC00433	2.70E-07	2.97E-06	-0.374231121	M1	Female	trans
cg21610436_RNA5SP447	2.70E-07	2.97E-06	-0.834323115	M1	Female	trans
cg21610436_ENSG00000201465	2.70E-07	2.97E-06	-0.834323115	M1	Female	trans
cg21610436_RNU4-6P	2.70E-07	2.97E-06	-0.592152767	M1	Female	trans
cg21610436_SSXP3	2.70E-07	2.97E-06	-0.834323115	M1	Female	trans
cg21610436_ENSG00000228539	2.70E-07	2.97E-06	-0.834323115	M1	Female	trans
cg21610436_ENSG00000243574	2.70E-07	2.97E-06	-0.834323115	M1	Female	trans
cg04544994_MCOLN3	2.70E-07	2.97E-06	-0.812040133	M1	Female	trans
cg16959364_HLCS-IT1	2.70E-07	2.97E-06	-0.449615658	M1	Female	trans
cg19569208_ENSG00000241556	2.70E-07	2.97E-06	0.454601282	M1	Female	trans
cg11156873_ENSG00000228286	2.70E-07	2.97E-06	-0.417364023	M1	Female	trans
cg05260346_ENSG00000243531	2.70E-07	2.97E-06	-0.938475042	M1	Female	trans
cg19822890_FRMD3	2.70E-07	2.97E-06	-0.584356947	M1	Female	trans
cg25578798_ENSG00000233365	2.70E-07	2.97E-06	-0.493268989	M1	Female	trans
cg12356249_ENSG00000235126	2.70E-07	2.97E-06	-0.44182028	M1	Female	trans
cg10488013_LRRC72	2.70E-07	2.97E-06	-0.572323639	M1	Female	trans
cg25168653_ENSG00000229600	2.70E-07	2.97E-06	1.050650293	M1	Female	trans
cg14260773_ENSG00000232895	2.70E-07	2.97E-06	-0.253325364	M1	Female	trans
cg20150659_RN7SL318P	2.70E-07	2.97E-06	-0.935226148	M1	Female	trans
cg14509967_CARD8	2.70E-07	2.97E-06	0.437952904	M1	Female	trans
cg22203300_GTSE1	2.70E-07	2.97E-06	-1.354795504	M1	Female	trans
cg26320152_IGF2	2.70E-07	2.97E-06	-0.410771807	M1	Female	trans
cg19535719_RN7SL583P	2.70E-07	2.97E-06	-0.316063898	M1	Female	trans
cg19535719_CRIP1P2	2.70E-07	2.97E-06	-0.455787147	M1	Female	trans
cg19535719_RNA5SP138	2.70E-07	2.97E-06	-0.783576924	M1	Female	trans
cg19535719_RPS23P5	2.70E-07	2.97E-06	-0.190377421	M1	Female	trans
cg19535719_RN7SL549P	2.70E-07	2.97E-06	-0.702938382	M1	Female	trans
cg19535719_ARL2BPP7	2.70E-07	2.97E-06	-0.783576924	M1	Female	trans
cg19535719_RNU6-441P	2.70E-07	2.97E-06	-0.461956308	M1	Female	trans
cg19535719_ENSG00000226168	2.70E-07	2.97E-06	-0.783576924	M1	Female	trans
cg19535719_ENSG00000234713	2.70E-07	2.97E-06	-0.556136149	M1	Female	trans
cg19535719_ENSG00000236544	2.70E-07	2.97E-06	-0.556136149	M1	Female	trans
cg15372372_ENSG00000233251	2.70E-07	2.97E-06	-0.637007802	M1	Female	trans
cg25621215_RBMY2KP	2.70E-07	2.97E-06	-0.992175132	M1	Female	trans
cg14170201_HNRNPA1P47	2.70E-07	2.98E-06	-0.958604889	M1	Female	trans
cg19789755_RNU7-125P	2.70E-07	2.98E-06	-0.656834836	M1	Female	trans
cg15099537_WARS1	2.70E-07	2.98E-06	-0.776460912	M1	Female	trans
cg06880615_RNU6-526P	2.70E-07	2.98E-06	-0.687429665	M1	Female	trans
cg12081434_OR11A1	2.70E-07	2.98E-06	-0.661738046	M1	Female	trans
cg05836256_THUMPD1P1	2.70E-07	2.98E-06	-0.535333063	M1	Female	trans
cg04751533_OVOL1	2.70E-07	2.98E-06	-0.685364018	M1	Female	trans
cg25130590_CYP1A1	2.70E-07	2.98E-06	-0.891998425	M1	Female	trans
cg22535327_RN7SL33P	2.70E-07	2.98E-06	-0.337806509	M1	Female	trans
cg07320976_ENSG00000236924	2.70E-07	2.98E-06	-0.580746522	M1	Female	trans
cg04070200_ENSG00000224876	2.70E-07	2.98E-06	-0.327479121	M1	Female	trans
cg01665243_ASB17	2.70E-07	2.98E-06	0.382105468	M1	Female	trans
cg01665243_HMGB1P18	2.70E-07	2.98E-06	0.755671999	M1	Female	trans
cg01665243_PRELID1P7	2.70E-07	2.98E-06	0.755671999	M1	Female	trans
cg01665243_RAB1AP2	2.70E-07	2.98E-06	0.677905176	M1	Female	trans
cg01665243_PNLIP	2.70E-07	2.98E-06	0.755671999	M1	Female	trans
cg01665243_MIR670HG	2.70E-07	2.98E-06	0.755671999	M1	Female	trans
cg01665243_GTF2IP2	2.70E-07	2.98E-06	0.755671999	M1	Female	trans
cg01665243_CXorf66	2.70E-07	2.98E-06	0.755671999	M1	Female	trans
cg01665243_ENSG00000213068	2.70E-07	2.98E-06	0.755671999	M1	Female	trans
cg01665243_U3	2.70E-07	2.98E-06	0.755671999	M1	Female	trans
cg01665243_HMGN2P13	2.70E-07	2.98E-06	0.288376819	M1	Female	trans
cg19383909_MYT1L	2.70E-07	2.98E-06	-0.676391147	M1	Female	trans
cg03859313_OR2T32P	2.70E-07	2.98E-06	0.563176556	M1	Female	trans
cg16071815_VWFP1	2.70E-07	2.98E-06	-0.579557597	M1	Female	trans
cg08081256_RNU6-359P	2.70E-07	2.98E-06	-0.748065969	M1	Female	trans
cg26548239_LINC00297	2.70E-07	2.98E-06	-1.069477117	M1	Female	trans
cg12917253_TRIM55	2.70E-07	2.98E-06	-0.805053346	M1	Female	trans
cg04544994_ENSG00000236636	2.70E-07	2.98E-06	-0.848083616	M1	Female	trans
cg07441502_RNU6-23P	2.71E-07	2.98E-06	-0.513598883	M1	Female	trans
cg02950209_RNU4-41P	2.71E-07	2.98E-06	-0.725218532	M1	Female	trans
cg16278658_IL4R	2.71E-07	2.98E-06	-0.657207375	M1	Female	trans
cg06540372_CRB3P1	2.71E-07	2.98E-06	-0.725782691	M1	Female	trans
cg27390524_USP21P1	2.71E-07	2.98E-06	-1.044524285	M1	Female	trans
cg01512230_LINC00428	2.71E-07	2.98E-06	-0.781306816	M1	Female	trans
cg14045652_PNPLA5	2.71E-07	2.98E-06	-0.838018309	M1	Female	trans
cg11156873_RPS27P20	2.71E-07	2.98E-06	-0.304010126	M1	Female	trans
cg17918676_TRIM51	2.71E-07	2.98E-06	-0.790096949	M1	Female	trans
cg11016764_RPL23AP48	2.71E-07	2.98E-06	-0.885174188	M1	Female	trans
cg14861778_MIR190B	2.71E-07	2.98E-06	-0.613711517	M1	Female	trans
cg05061813_GAPDHP64	2.71E-07	2.98E-06	-0.401260782	M1	Female	trans
cg03910065_RPL30P14	2.71E-07	2.98E-06	0.425095765	M1	Female	trans
cg17213650_HNRNPA1P51	2.71E-07	2.98E-06	-0.369462424	M1	Female	trans
cg14444598_RNU6-644P	2.71E-07	2.98E-06	-0.588611673	M1	Female	trans
cg08012663_SLC26A3	2.71E-07	2.98E-06	-0.780805625	M1	Female	trans
cg26594488_MIR653	2.71E-07	2.98E-06	-0.769474122	M1	Female	trans
cg04218584_RNA5SP515	2.71E-07	2.98E-06	-0.451322737	M1	Female	trans
cg08266644_ECEL1P3	2.71E-07	2.98E-06	-0.710342131	M1	Female	trans
cg08498272_LINC01514	2.71E-07	2.99E-06	-0.8136832	M1	Female	trans
cg01946530_RPL22P11	2.71E-07	2.99E-06	0.490280701	M1	Female	trans
cg15157699_OR56A1	2.71E-07	2.99E-06	-0.873311304	M1	Female	trans
cg22009052_ENSG00000224366	2.71E-07	2.99E-06	-0.376296338	M1	Female	trans
cg02202484_OR5T1	2.71E-07	2.99E-06	-0.727412061	M1	Female	trans
cg03741931_LMO7DN	2.71E-07	2.99E-06	-0.505591203	M1	Female	trans
cg09548246_PASD1	2.71E-07	2.99E-06	-0.708000997	M1	Female	trans
cg20060216_RNU6-727P	2.71E-07	2.99E-06	-0.750040112	M1	Female	trans
cg06736785_OSGIN1	2.71E-07	2.99E-06	-0.706285167	M1	Female	trans
cg11600594_SNORD113-1	2.71E-07	2.99E-06	-0.48192918	M1	Female	trans
cg18927032_SNORD115-9	2.71E-07	2.99E-06	-0.341385661	M1	Female	trans
cg07615839_DGAT2L7P	2.71E-07	2.99E-06	0.628286446	M1	Female	trans
cg15405368_ENSG00000234116	2.71E-07	2.99E-06	0.702619663	M1	Female	trans
cg14503868_HMHB1	2.71E-07	2.99E-06	-0.565340897	M1	Female	trans
cg01708411_ENSG00000225792	2.72E-07	2.99E-06	0.657160972	M1	Female	trans
cg05868023_FOSL1	2.72E-07	2.99E-06	0.275446167	M1	Female	trans
cg08687494_RNU1-74P	2.72E-07	2.99E-06	-0.556777048	M1	Female	trans
cg14045652_CIITA	2.72E-07	2.99E-06	-0.786545718	M1	Female	trans
cg08268925_ELOCP19	2.72E-07	2.99E-06	-0.586295509	M1	Female	trans
cg10279395_HNF4A-AS1	2.72E-07	2.99E-06	-0.556786257	M1	Female	trans
cg09785766_UCP1	2.72E-07	2.99E-06	-0.502152201	M1	Female	trans
cg20910935_TCEAL5	2.72E-07	2.99E-06	-0.742831855	M1	Female	trans
cg05887431_RNU6-246P	2.72E-07	2.99E-06	-0.523184249	M1	Female	trans
cg23929072_CAMP	2.72E-07	2.99E-06	0.693817826	M1	Female	trans
cg02835401_RN7SL645P	2.72E-07	2.99E-06	-0.582466302	M1	Female	trans
cg20313696_WNT8A	2.72E-07	2.99E-06	-0.711116148	M1	Female	trans
cg05921384_SETD6P1	2.72E-07	2.99E-06	-0.72016867	M1	Female	trans
cg18834259_SLC22A13	2.72E-07	2.99E-06	0.571193417	M1	Female	trans
cg03910871_ENSG00000224359	2.72E-07	2.99E-06	-1.034027197	M1	Female	trans
cg14591380_ONECUT1	2.72E-07	2.99E-06	-0.459231543	M1	Female	trans
cg02671217_ENSG00000232971	2.72E-07	2.99E-06	-0.181174684	M1	Female	trans
cg02671217_CLNS1AP1	2.72E-07	2.99E-06	-0.736512995	M1	Female	trans
cg02671217_SEPTIN14P1	2.72E-07	2.99E-06	-0.302553586	M1	Female	trans
cg02671217_POTEB2	2.72E-07	2.99E-06	-0.199242849	M1	Female	trans
cg02671217_POTEB	2.72E-07	2.99E-06	-0.2979491	M1	Female	trans
cg02671217_C14orf177	2.72E-07	2.99E-06	-0.736512995	M1	Female	trans
cg02671217_MIR508	2.72E-07	2.99E-06	-0.736512995	M1	Female	trans
cg02671217_ENSG00000213421	2.72E-07	2.99E-06	-0.736512995	M1	Female	trans
cg02671217_ENSG00000224719	2.72E-07	2.99E-06	-0.736512995	M1	Female	trans
cg02671217_ENSG00000228085	2.72E-07	2.99E-06	-0.736512995	M1	Female	trans
cg02671217_ENSG00000229652	2.72E-07	2.99E-06	-0.736512995	M1	Female	trans
cg02671217_ENSG00000230960	2.72E-07	2.99E-06	-0.66071784	M1	Female	trans
cg02671217_ENSG00000232395	2.72E-07	2.99E-06	-0.52273298	M1	Female	trans
cg02671217_ENSG00000242536	2.72E-07	2.99E-06	-0.494273927	M1	Female	trans
cg25033405_OR2AF1P	2.72E-07	2.99E-06	-0.691853243	M1	Female	trans
cg07405255_CTNNBL1P1	2.72E-07	2.99E-06	-0.683158894	M1	Female	trans
cg24711324_RPL12P2	2.72E-07	2.99E-06	-0.772408187	M1	Female	trans
cg08426938_ENSG00000215381	2.72E-07	2.99E-06	-0.632568313	M1	Female	trans
cg10039163_SCN4A	2.72E-07	2.99E-06	-0.575344835	M1	Female	trans
cg10521230_ENSG00000226671	2.72E-07	2.99E-06	-0.405332504	M1	Female	trans
cg15114510_SLAMF7	2.72E-07	2.99E-06	-0.761008224	M1	Female	trans
cg22203300_IFNL2	2.72E-07	2.99E-06	-1.461575737	M1	Female	trans
cg05669210_WNT8A	2.72E-07	3.00E-06	0.44767048	M1	Female	trans
cg09299773_THRA1/BTR	2.72E-07	3.00E-06	-0.537727076	M1	Female	trans
cg06287371_POTEF	2.72E-07	3.00E-06	-0.627544238	M1	Female	trans
cg20638896_GMFG	2.72E-07	3.00E-06	-0.9993384	M1	Female	trans
cg17914494_RNU7-95P	2.72E-07	3.00E-06	-0.640049483	M1	Female	trans
cg17914494_HNRNPA1P43	2.72E-07	3.00E-06	-0.262927155	M1	Female	trans
cg17914494_MTND5P29	2.72E-07	3.00E-06	-0.454268935	M1	Female	trans
cg17914494_MTND4P13	2.72E-07	3.00E-06	-0.640049483	M1	Female	trans
cg17914494_RNA5SP234	2.72E-07	3.00E-06	-0.640049483	M1	Female	trans
cg17914494_OR4C5	2.72E-07	3.00E-06	-0.372300816	M1	Female	trans
cg17914494_RN7SKP6	2.72E-07	3.00E-06	-0.640049483	M1	Female	trans
cg17914494_LINC00379	2.72E-07	3.00E-06	-0.429537257	M1	Female	trans
cg17914494_H2BW1	2.72E-07	3.00E-06	-0.280730258	M1	Female	trans
cg17914494_FXYD6P3	2.72E-07	3.00E-06	-0.257357719	M1	Female	trans
cg17914494_ENSG00000201133	2.72E-07	3.00E-06	-0.640049483	M1	Female	trans
cg17914494_ENSG00000220748	2.72E-07	3.00E-06	-0.454268935	M1	Female	trans
cg17914494_ENSG00000223870	2.72E-07	3.00E-06	-0.214768629	M1	Female	trans
cg17914494_ENSG00000230053	2.72E-07	3.00E-06	-0.314891289	M1	Female	trans
cg17914494_ENSG00000234907	2.72E-07	3.00E-06	-0.640049483	M1	Female	trans
cg17914494_ENSG00000235625	2.72E-07	3.00E-06	-0.640049483	M1	Female	trans
cg17914494_ENSG00000237498	2.72E-07	3.00E-06	-0.454268935	M1	Female	trans
cg22052629_HAO1	2.72E-07	3.00E-06	-0.401757455	M1	Female	trans
cg16278658_CXCR2	2.72E-07	3.00E-06	-0.630523464	M1	Female	trans
cg00691939_ENSG00000237783	2.72E-07	3.00E-06	-0.71406858	M1	Female	trans
cg00691939_FAM9A	2.72E-07	3.00E-06	-0.640583198	M1	Female	trans
cg00691939_ENSG00000225519	2.72E-07	3.00E-06	-0.111923932	M1	Female	trans
cg00691939_UBE2DNL	2.72E-07	3.00E-06	-0.200110036	M1	Female	trans
cg00691939_LINC01056	2.72E-07	3.00E-06	-0.506803273	M1	Female	trans
cg00691939_ENSG00000235350	2.72E-07	3.00E-06	-0.506803273	M1	Female	trans
cg00691939_ENSG00000235581	2.72E-07	3.00E-06	-0.506803273	M1	Female	trans
cg21659084_RNU6ATAC16P	2.72E-07	3.00E-06	-0.604937695	M1	Female	trans
cg20161227_CLDN7P1	2.72E-07	3.00E-06	-0.698125375	M1	Female	trans
cg06361543_FTLP17	2.72E-07	3.00E-06	-0.744358575	M1	Female	trans
cg16183361_ENSG00000228136	2.72E-07	3.00E-06	0.596672094	M1	Female	trans
cg12089094_OR2W5P	2.72E-07	3.00E-06	-1.142970011	M1	Female	trans
cg14667780_RNU1-43P	2.72E-07	3.00E-06	-0.715526937	M1	Female	trans
cg02125534_ENSG00000214210	2.72E-07	3.00E-06	-0.483175666	M1	Female	trans
cg13706899_ENSG00000236376	2.72E-07	3.00E-06	-0.441864742	M1	Female	trans
cg17653352_ENSG00000226079	2.72E-07	3.00E-06	-0.493779225	M1	Female	trans
cg18941079_RPL22P4	2.72E-07	3.00E-06	-0.64423081	M1	Female	trans
cg24232370_ENSG00000237349	2.72E-07	3.00E-06	-0.924848264	M1	Female	trans
cg21766141_ENSG00000241204	2.72E-07	3.00E-06	-0.498166154	M1	Female	trans
cg03575231_OR6C74	2.72E-07	3.00E-06	-0.610440653	M1	Female	trans
cg08266644_ENSG00000236393	2.72E-07	3.00E-06	-0.813349728	M1	Female	trans
cg21886864_YY1P2	2.73E-07	3.00E-06	-0.655845573	M1	Female	trans
cg21886864_SPTLC1P3	2.73E-07	3.00E-06	-0.655845573	M1	Female	trans
cg21886864_ENSG00000233352	2.73E-07	3.00E-06	-0.269416061	M1	Female	trans
cg21886864_Metazoa_SRP	2.73E-07	3.00E-06	-0.264542129	M1	Female	trans
cg21886864_MIR1272	2.73E-07	3.00E-06	-0.44410802	M1	Female	trans
cg05376228_UBBP3	2.73E-07	3.00E-06	0.802954973	M1	Female	trans
cg03541887_RNU6-746P	2.73E-07	3.00E-06	-0.652155306	M1	Female	trans
cg10040153_EIF3MP1	2.73E-07	3.00E-06	-0.619476289	M1	Female	trans
cg03575231_CHD5	2.73E-07	3.00E-06	-0.401090375	M1	Female	trans
cg14864044_ENSG00000230863	2.73E-07	3.00E-06	-0.724489703	M1	Female	trans
cg05601623_AQP7P4	2.73E-07	3.00E-06	0.535302687	M1	Female	trans
cg09640764_RPS20P24	2.73E-07	3.00E-06	-0.532988014	M1	Female	trans
cg14421548_ENSG00000231505	2.73E-07	3.00E-06	0.710027445	M1	Female	trans
cg04181991_ENSG00000232299	2.73E-07	3.00E-06	-0.554833475	M1	Female	trans
cg13320413_PROCR	2.73E-07	3.00E-06	-0.756837561	M1	Female	trans
cg26250046_ENSG00000206028	2.73E-07	3.00E-06	-0.679713652	M1	Female	trans
cg22062500_FAM71E2	2.73E-07	3.00E-06	-0.511741433	M1	Female	trans
cg03033996_RNY4P9	2.73E-07	3.00E-06	-0.617942499	M1	Female	trans
cg15741247_RN7SL734P	2.73E-07	3.00E-06	-0.909113115	M1	Female	trans
cg26972832_HSD3BP5	2.73E-07	3.00E-06	-0.690651062	M1	Female	trans
cg12831983_LINC00458	2.73E-07	3.00E-06	-0.477672833	M1	Female	trans
cg10240127_SYN3	2.73E-07	3.00E-06	-0.674815385	M1	Female	trans
cg11889058_SNORD115-24	2.73E-07	3.00E-06	-0.593193991	M1	Female	trans
cg03637781_ENSG00000211683	2.73E-07	3.00E-06	0.421357683	M1	Female	trans
cg25004838_ENSG00000225173	2.73E-07	3.00E-06	0.672583382	M1	Female	trans
cg25699417_SNORA69	2.73E-07	3.00E-06	-0.527397479	M1	Female	trans
cg03332734_LINC01034	2.73E-07	3.00E-06	-0.423978142	M1	Female	trans
cg16990532_NDUFA5P10	2.73E-07	3.00E-06	0.588249774	M1	Female	trans
cg19383909_RNU6-179P	2.73E-07	3.00E-06	-0.587719734	M1	Female	trans
cg00190393_ENSG00000205596	2.73E-07	3.00E-06	-0.543911146	M1	Female	trans
cg09016212_ELOCP26	2.73E-07	3.00E-06	0.597389886	M1	Female	trans
cg04571903_SNRPGP8	2.73E-07	3.00E-06	-0.828011184	M1	Female	trans
cg02170695_RNA5S1	2.73E-07	3.00E-06	-1.011287639	M1	Female	trans
cg03119028_IFITM3P4	2.73E-07	3.00E-06	0.585847515	M1	Female	trans
cg08668883_RN7SL728P	2.73E-07	3.00E-06	-0.656161312	M1	Female	trans
cg20695805_COX6CP6	2.73E-07	3.00E-06	0.455949982	M1	Female	trans
cg17401373_PDZRN3-AS1	2.73E-07	3.00E-06	-0.432862937	M1	Female	trans
cg21434761_THUMPD1P1	2.73E-07	3.00E-06	-0.54673117	M1	Female	trans
cg14313932_LINC02802	2.73E-07	3.00E-06	-0.764526827	M1	Female	trans
cg16601957_SLAMF1	2.73E-07	3.00E-06	-0.649610948	M1	Female	trans
cg01742177_TARDBPP1	2.73E-07	3.00E-06	-0.372064979	M1	Female	trans
cg03272877_F9	2.73E-07	3.00E-06	0.896675931	M1	Female	trans
cg13127920_ENSG00000225087	2.73E-07	3.00E-06	-0.750586704	M1	Female	trans
cg08188698_ENSG00000213076	2.73E-07	3.00E-06	-0.850145881	M1	Female	trans
cg06251321_ENSG00000220745	2.73E-07	3.00E-06	-0.26920881	M1	Female	trans
cg06251321_ENSG00000224127	2.73E-07	3.00E-06	-0.388218701	M1	Female	trans
cg06251321_ENSG00000234837	2.73E-07	3.00E-06	-0.388218701	M1	Female	trans
cg06251321_CALM2P4	2.73E-07	3.00E-06	-0.374071789	M1	Female	trans
cg06251321_ENSG00000229687	2.73E-07	3.00E-06	-0.374071789	M1	Female	trans
cg06251321_ENSG00000241746	2.73E-07	3.00E-06	-0.585466007	M1	Female	trans
cg06251321_RNA5SP224	2.73E-07	3.00E-06	-0.66741508	M1	Female	trans
cg06251321_RNA5SP261	2.73E-07	3.00E-06	-0.66741508	M1	Female	trans
cg06251321_SLC16A14P1	2.73E-07	3.00E-06	-0.299365424	M1	Female	trans
cg06251321_RPL17P44	2.73E-07	3.00E-06	-0.66741508	M1	Female	trans
cg06251321_FAM197Y8	2.73E-07	3.00E-06	-0.456947868	M1	Female	trans
cg06251321_ENSG00000227089	2.73E-07	3.00E-06	-0.66741508	M1	Female	trans
cg06251321_ENSG00000227602	2.73E-07	3.00E-06	-0.66741508	M1	Female	trans
cg06251321_ANAPC15P1	2.73E-07	3.00E-06	-0.598730849	M1	Female	trans
cg06251321_FAM197Y6	2.73E-07	3.00E-06	-0.66741508	M1	Female	trans
cg11718675_RNU6-499P	2.73E-07	3.00E-06	-0.21049893	M1	Female	trans
cg11718675_IGKV6D-41	2.73E-07	3.00E-06	-0.445237861	M1	Female	trans
cg11718675_LINC00620	2.73E-07	3.00E-06	-0.445237861	M1	Female	trans
cg11718675_RNA5SP136	2.73E-07	3.00E-06	-0.627325007	M1	Female	trans
cg11718675_LINC02051	2.73E-07	3.00E-06	-0.627325007	M1	Female	trans
cg11718675_RN7SKP77	2.73E-07	3.00E-06	-0.317206825	M1	Female	trans
cg11718675_OR9G3P	2.73E-07	3.00E-06	-0.627325007	M1	Female	trans
cg11718675_RN7SL223P	2.73E-07	3.00E-06	-0.627325007	M1	Female	trans
cg11718675_SNORD114-7	2.73E-07	3.00E-06	-0.364759621	M1	Female	trans
cg11718675_OR4F14P	2.73E-07	3.00E-06	-0.627325007	M1	Female	trans
cg11718675_WBP2P1	2.73E-07	3.00E-06	-0.627325007	M1	Female	trans
cg11718675_SNORD42	2.73E-07	3.00E-06	-0.627325007	M1	Female	trans
cg11718675_ENSG00000213717	2.73E-07	3.00E-06	-0.562766478	M1	Female	trans
cg11718675_ENSG00000224931	2.73E-07	3.00E-06	-0.562766478	M1	Female	trans
cg11718675_FTLP16	2.73E-07	3.00E-06	-0.627325007	M1	Female	trans
cg11718675_ENSG00000230161	2.73E-07	3.00E-06	-0.278747393	M1	Female	trans
cg11718675_ENSG00000233710	2.73E-07	3.00E-06	-0.627325007	M1	Female	trans
cg11718675_ENSG00000235143	2.73E-07	3.00E-06	-0.445237861	M1	Female	trans
cg11718675_ENSG00000237299	2.73E-07	3.00E-06	-0.627325007	M1	Female	trans
cg11718675_ENSG00000239809	2.73E-07	3.00E-06	-0.445237861	M1	Female	trans
cg11718675_OR5M4P	2.73E-07	3.00E-06	-0.281383239	M1	Female	trans
cg11718675_CHCHD2P1	2.73E-07	3.00E-06	-0.515400086	M1	Female	trans
cg11718675_ENSG00000234542	2.73E-07	3.00E-06	-0.515400086	M1	Female	trans
cg24377657_RN7SL714P	2.73E-07	3.00E-06	0.55571336	M1	Female	trans
cg15032304_ENSG00000196566	2.73E-07	3.00E-06	-0.57472204	M1	Female	trans
cg04924345_UNC93A	2.73E-07	3.00E-06	-0.856412128	M1	Female	trans
cg19822890_IFIT1	2.73E-07	3.00E-06	-0.638737049	M1	Female	trans
cg01707391_LINC02534	2.73E-07	3.00E-06	-0.699122547	M1	Female	trans
cg04337937_SOD2	2.73E-07	3.00E-06	-0.784516213	M1	Female	trans
cg08157914_ENSG00000230027	2.73E-07	3.00E-06	-0.615646866	M1	Female	trans
cg20614067_NEK2	2.73E-07	3.00E-06	-0.685514105	M1	Female	trans
cg24508976_ENSG00000179755	2.73E-07	3.00E-06	-0.642460322	M1	Female	trans
cg10526733_RNU6-1122P	2.73E-07	3.00E-06	0.464699692	M1	Female	trans
cg22646311_PTCHD3P2	2.73E-07	3.00E-06	0.619656186	M1	Female	trans
cg19789755_ENSG00000231830	2.73E-07	3.00E-06	-0.659555806	M1	Female	trans
cg03266048_TRAV8-4	2.73E-07	3.00E-06	-0.617278015	M1	Female	trans
cg22608845_AADAC	2.73E-07	3.00E-06	-0.786766067	M1	Female	trans
cg04608651_NMD3P2	2.73E-07	3.00E-06	0.739148468	M1	Female	trans
cg10530063_RNU6-1240P	2.73E-07	3.00E-06	0.465905415	M1	Female	trans
cg10530063_RNU6-239P	2.73E-07	3.00E-06	0.579565981	M1	Female	trans
cg10530063_MIR1471	2.73E-07	3.00E-06	0.579565981	M1	Female	trans
cg10530063_RNU1-96P	2.73E-07	3.00E-06	0.579565981	M1	Female	trans
cg10530063_RNU6-1109P	2.73E-07	3.00E-06	0.579565981	M1	Female	trans
cg10530063_OR10G6	2.73E-07	3.00E-06	0.579565981	M1	Female	trans
cg10530063_SLC25A5P4	2.73E-07	3.00E-06	0.579565981	M1	Female	trans
cg10530063_LINC01044	2.73E-07	3.00E-06	0.579565981	M1	Female	trans
cg10530063_MIR548H2	2.73E-07	3.00E-06	0.579565981	M1	Female	trans
cg10530063_ENSG00000225949	2.73E-07	3.00E-06	0.579565981	M1	Female	trans
cg10530063_ENSG00000227015	2.73E-07	3.00E-06	0.579565981	M1	Female	trans
cg10530063_ENSG00000232161	2.73E-07	3.00E-06	0.579565981	M1	Female	trans
cg10530063_ENSG00000239327	2.73E-07	3.00E-06	0.579565981	M1	Female	trans
cg10530063_OR6S1	2.73E-07	3.00E-06	0.548455138	M1	Female	trans
cg10530063_ENSG00000212383	2.73E-07	3.00E-06	0.411341354	M1	Female	trans
cg10530063_GAPDHP77	2.73E-07	3.00E-06	0.259961186	M1	Female	trans
cg10530063_ENSG00000234087	2.73E-07	3.00E-06	0.411341354	M1	Female	trans
cg10530063_ENSG00000234108	2.73E-07	3.00E-06	0.411341354	M1	Female	trans
cg10530063_NME2P2	2.73E-07	3.00E-06	0.150915602	M1	Female	trans
cg10530063_ZNF729	2.73E-07	3.00E-06	0.387987296	M1	Female	trans
cg10530063_ENSG00000240739	2.73E-07	3.00E-06	0.16241713	M1	Female	trans
cg00587861_ENSG00000243445	2.73E-07	3.00E-06	-0.83749106	M1	Female	trans
cg16565439_RNU5F-6P	2.73E-07	3.00E-06	-0.216046368	M1	Female	trans
cg16565439_RNU1-65P	2.73E-07	3.00E-06	-0.612178653	M1	Female	trans
cg16565439_RNA5SP375	2.73E-07	3.00E-06	-0.432092736	M1	Female	trans
cg16565439_RN7SL304P	2.73E-07	3.00E-06	-0.643857378	M1	Female	trans
cg16565439_RPS7P2	2.73E-07	3.00E-06	-0.374515773	M1	Female	trans
cg16565439_MIR1285-2	2.73E-07	3.00E-06	-0.456971551	M1	Female	trans
cg16565439_LINC01826	2.73E-07	3.00E-06	-0.643857378	M1	Female	trans
cg16565439_NPM1P28	2.73E-07	3.00E-06	-0.643857378	M1	Female	trans
cg16565439_TAAR2	2.73E-07	3.00E-06	-0.577597489	M1	Female	trans
cg16565439_DEFB106B	2.73E-07	3.00E-06	-0.643857378	M1	Female	trans
cg16565439_AIFM1P1	2.73E-07	3.00E-06	-0.456971551	M1	Female	trans
cg16565439_GPN3P1	2.73E-07	3.00E-06	-0.643857378	M1	Female	trans
cg16565439_CTBP2P6	2.73E-07	3.00E-06	-0.643857378	M1	Female	trans
cg16565439_OR4X2	2.73E-07	3.00E-06	-0.374515773	M1	Female	trans
cg16565439_OR8F1P	2.73E-07	3.00E-06	-0.643857378	M1	Female	trans
cg16565439_LINC02418	2.73E-07	3.00E-06	-0.456971551	M1	Female	trans
cg16565439_GXYLT1P1	2.73E-07	3.00E-06	-0.643857378	M1	Female	trans
cg16565439_RPL18AP17	2.73E-07	3.00E-06	-0.643857378	M1	Female	trans
cg16565439_SPACA7	2.73E-07	3.00E-06	-0.643857378	M1	Female	trans
cg16565439_RNASE11	2.73E-07	3.00E-06	-0.643857378	M1	Female	trans
cg16565439_RPL9P6	2.73E-07	3.00E-06	-0.643857378	M1	Female	trans
cg16565439_YRDCP3	2.73E-07	3.00E-06	-0.643857378	M1	Female	trans
cg16565439_ENSG00000220240	2.73E-07	3.00E-06	-0.643857378	M1	Female	trans
cg16565439_RN7SKP267	2.73E-07	3.00E-06	-0.643857378	M1	Female	trans
cg16565439_ENSG00000225280	2.73E-07	3.00E-06	-0.456971551	M1	Female	trans
cg16565439_ENSG00000227489	2.73E-07	3.00E-06	-0.643857378	M1	Female	trans
cg16565439_ENSG00000228528	2.73E-07	3.00E-06	-0.288798744	M1	Female	trans
cg16565439_ENSG00000230779	2.73E-07	3.00E-06	-0.643857378	M1	Female	trans
cg16565439_ENSG00000231698	2.73E-07	3.00E-06	-0.643857378	M1	Female	trans
cg16565439_ENSG00000232167	2.73E-07	3.00E-06	-0.643857378	M1	Female	trans
cg16565439_ENSG00000234595	2.73E-07	3.00E-06	-0.643857378	M1	Female	trans
cg16565439_ENSG00000235845	2.73E-07	3.00E-06	-0.35837513	M1	Female	trans
cg16565439_ENSG00000237699	2.73E-07	3.00E-06	-0.288798744	M1	Female	trans
cg16565439_ENSG00000237747	2.73E-07	3.00E-06	-0.643857378	M1	Female	trans
cg16565439_SALL4P2	2.73E-07	3.00E-06	-0.456971551	M1	Female	trans
cg16565439_ENSG00000242222	2.73E-07	3.00E-06	-0.456971551	M1	Female	trans
cg16565439_ENSG00000242295	2.73E-07	3.00E-06	-0.643857378	M1	Female	trans
cg16565439_ENSG00000243296	2.73E-07	3.00E-06	-0.456971551	M1	Female	trans
cg22608845_ENSG00000236009	2.73E-07	3.00E-06	-0.878058282	M1	Female	trans
cg22626897_CYP4F8	2.73E-07	3.00E-06	-0.482083765	M1	Female	trans
cg07596643_UCA1	2.73E-07	3.00E-06	1.604573729	M1	Female	trans
cg05839762_OR2J4P	2.73E-07	3.00E-06	0.6810199	M1	Female	trans
cg13817083_RN7SL865P	2.73E-07	3.00E-06	-0.280598768	M1	Female	trans
cg01727591_ENSG00000229459	2.73E-07	3.00E-06	-0.702789025	M1	Female	trans
cg15741247_ENSG00000232188	2.73E-07	3.00E-06	-0.853275586	M1	Female	trans
cg20935363_ALPL	2.73E-07	3.00E-06	0.665327477	M1	Female	trans
cg20683445_KCNAB1-AS1	2.73E-07	3.00E-06	-0.499595653	M1	Female	trans
cg16959364_RPL10AP5	2.73E-07	3.00E-06	-0.619225904	M1	Female	trans
cg01742177_ENSG00000224280	2.74E-07	3.00E-06	-0.424854733	M1	Female	trans
cg15910024_DUXAP9	2.74E-07	3.00E-06	-0.569826238	M1	Female	trans
cg00077738_RET	2.74E-07	3.00E-06	-0.602597757	M1	Female	trans
cg15122841_RNA5SP132	2.74E-07	3.01E-06	-0.4891141	M1	Female	trans
cg04826071_CLEC2L	2.74E-07	3.01E-06	0.577567888	M1	Female	trans
cg10826174_ENSG00000230212	2.74E-07	3.01E-06	-0.669650878	M1	Female	trans
cg08414407_NANOGNBP1	2.74E-07	3.01E-06	-0.759107492	M1	Female	trans
cg02202484_NACAP2	2.74E-07	3.01E-06	-0.445910881	M1	Female	trans
cg01462607_TMEM114	2.74E-07	3.01E-06	0.741564317	M1	Female	trans
cg07596643_FTH1P19	2.74E-07	3.01E-06	1.12487884	M1	Female	trans
cg05368609_IGKV1D-8	2.74E-07	3.01E-06	-0.280909044	M1	Female	trans
cg11390842_ENSG00000225148	2.74E-07	3.01E-06	-0.762653566	M1	Female	trans
cg11465192_RNU6-1309P	2.74E-07	3.01E-06	-0.755481696	M1	Female	trans
cg19982758_ENSG00000238143	2.74E-07	3.01E-06	-0.558035968	M1	Female	trans
cg24949324_CTRB2	2.74E-07	3.01E-06	-0.869584274	M1	Female	trans
cg07914267_ENSG00000236601	2.74E-07	3.01E-06	-0.663290254	M1	Female	trans
cg08157914_ENSG00000212149	2.74E-07	3.01E-06	-0.634108695	M1	Female	trans
cg15025375_IGHV3-73	2.74E-07	3.01E-06	-0.238165085	M1	Female	trans
cg02170695_CDKN2AIPNLP3	2.74E-07	3.01E-06	-0.635310646	M1	Female	trans
cg19693276_UPK1A	2.74E-07	3.01E-06	-1.059776485	M1	Female	trans
cg13565400_ABTB2	2.74E-07	3.01E-06	0.687439282	M1	Female	trans
cg11110036_MIR648	2.74E-07	3.01E-06	-0.52418861	M1	Female	trans
cg17401373_LDHC	2.74E-07	3.01E-06	-0.757382694	M1	Female	trans
cg13716788_TCEAL5	2.74E-07	3.01E-06	-0.50039222	M1	Female	trans
cg14532138_ENSG00000229930	2.74E-07	3.01E-06	-0.471379721	M1	Female	trans
cg14056656_ENSG00000228272	2.74E-07	3.01E-06	-0.550322104	M1	Female	trans
cg19331905_ENSG00000227399	2.74E-07	3.01E-06	-0.783757058	M1	Female	trans
cg20599295_ANXA2P3	2.74E-07	3.01E-06	-0.648646473	M1	Female	trans
cg14039968_ENSG00000225625	2.74E-07	3.01E-06	-0.564606806	M1	Female	trans
cg13646545_LINC02096	2.74E-07	3.01E-06	-1.080564868	M1	Female	trans
cg17009510_ENSG00000233739	2.74E-07	3.01E-06	-0.706947493	M1	Female	trans
cg17597911_LINC02022	2.74E-07	3.01E-06	-0.483255537	M1	Female	trans
cg12836961_LINC00636	2.74E-07	3.01E-06	-1.048623056	M1	Female	trans
cg05669210_ENSG00000224038	2.74E-07	3.01E-06	0.340195883	M1	Female	trans
cg01683654_KRT8P15	2.74E-07	3.01E-06	0.769306077	M1	Female	trans
cg26788903_RNU6-908P	2.74E-07	3.01E-06	-0.598842299	M1	Female	trans
cg22027573_AFF2-IT1	2.74E-07	3.01E-06	-0.32037157	M1	Female	trans
cg24024505_PABPC1L2B	2.74E-07	3.01E-06	-0.424832627	M1	Female	trans
cg07994735_ENSG00000236525	2.74E-07	3.01E-06	-0.684108788	M1	Female	trans
cg00643695_OR2H2	2.74E-07	3.01E-06	-0.557284857	M1	Female	trans
cg19579176_RPL7P53	2.74E-07	3.01E-06	-0.610052993	M1	Female	trans
cg12917253_LINC01435	2.74E-07	3.01E-06	-0.526089241	M1	Female	trans
cg24863484_CEACAM4	2.74E-07	3.01E-06	-0.618306902	M1	Female	trans
cg23492225_HOXB6	2.74E-07	3.01E-06	-0.441136859	M1	Female	trans
cg03248151_PAK3	2.74E-07	3.01E-06	-0.851374149	M1	Female	trans
cg05338066_IGLJ1	2.74E-07	3.01E-06	0.451059397	M1	Female	trans
cg13500029_ZDHHC4P1	2.75E-07	3.01E-06	-0.429009407	M1	Female	trans
cg22131013_MIR1302-6	2.75E-07	3.01E-06	-0.490688327	M1	Female	trans
cg22203300_RNU6-48P	2.75E-07	3.01E-06	-1.068357527	M1	Female	trans
cg13706899_DEFB135	2.75E-07	3.01E-06	-0.577913892	M1	Female	trans
cg04887104_ENSG00000237390	2.75E-07	3.01E-06	-0.648111774	M1	Female	trans
cg20821566_ENSG00000235810	2.75E-07	3.01E-06	-0.608560931	M1	Female	trans
cg05232081_RN7SL728P	2.75E-07	3.01E-06	-0.547236974	M1	Female	trans
cg05492735_EP400	2.75E-07	3.01E-06	-1.254892818	M1	Female	trans
cg03637781_ID2B	2.75E-07	3.01E-06	0.388491704	M1	Female	trans
cg07020979_SUMO2P3	2.75E-07	3.02E-06	-0.794682848	M1	Female	trans
cg02931193_RN7SL741P	2.75E-07	3.02E-06	-0.660769579	M1	Female	trans
cg05818000_DGAT2	2.75E-07	3.02E-06	-0.839187351	M1	Female	trans
cg13500029_IFIT1	2.75E-07	3.02E-06	-0.496428954	M1	Female	trans
cg27190943_OR5M5P	2.75E-07	3.02E-06	-0.486349985	M1	Female	trans
cg02251147_VSIG10L	2.75E-07	3.02E-06	-0.708992196	M1	Female	trans
cg04515996_CFAP58-DT	2.75E-07	3.02E-06	0.484034828	M1	Female	trans
cg02807201_SETD6P1	2.75E-07	3.02E-06	0.527172748	M1	Female	trans
cg21275932_CNBD1	2.75E-07	3.02E-06	-0.801426349	M1	Female	trans
cg01610685_IKZF4	2.75E-07	3.02E-06	-0.586282046	M1	Female	trans
cg05847731_LINC01811	2.75E-07	3.02E-06	-0.46414194	M1	Female	trans
cg24791105_PCDH11X	2.75E-07	3.02E-06	-0.701667591	M1	Female	trans
cg21229317_SLC7A13	2.75E-07	3.02E-06	-0.740913722	M1	Female	trans
cg12349933_SRSF3P6	2.75E-07	3.02E-06	-0.367981942	M1	Female	trans
cg05338066_ENSG00000227747	2.75E-07	3.02E-06	0.434968432	M1	Female	trans
cg04493778_RNU6-587P	2.75E-07	3.02E-06	-0.600993515	M1	Female	trans
cg19360023_TRAV8-4	2.75E-07	3.02E-06	-0.417553486	M1	Female	trans
cg15977002_ENSG00000223859	2.75E-07	3.02E-06	-0.617201137	M1	Female	trans
cg01610685_TPP1	2.75E-07	3.02E-06	-0.631549726	M1	Female	trans
cg03780545_RN7SL150P	2.75E-07	3.02E-06	0.577623837	M1	Female	trans
cg22721334_RN7SKP1	2.75E-07	3.02E-06	0.694136059	M1	Female	trans
cg16935517_ENSG00000232557	2.75E-07	3.02E-06	-0.643009313	M1	Female	trans
cg02063485_AZGP1P2	2.75E-07	3.02E-06	-0.586878788	M1	Female	trans
cg04665311_CCL24	2.75E-07	3.02E-06	-0.737459042	M1	Female	trans
cg16071815_DISP2	2.75E-07	3.02E-06	-0.4825971	M1	Female	trans
cg18834259_LYPD3	2.75E-07	3.02E-06	0.639241166	M1	Female	trans
cg09908042_RN7SL728P	2.75E-07	3.02E-06	-0.479290999	M1	Female	trans
cg14861778_CXCL6	2.75E-07	3.02E-06	-0.626278865	M1	Female	trans
cg24823308_ZIC5	2.75E-07	3.02E-06	-0.234951944	M1	Female	trans
cg17839232_C1orf167-AS1	2.75E-07	3.02E-06	-0.832689686	M1	Female	trans
cg17839232_LELP1	2.75E-07	3.02E-06	-0.832689686	M1	Female	trans
cg17839232_OR10J5	2.75E-07	3.02E-06	-0.832689686	M1	Female	trans
cg17839232_OR14C36	2.75E-07	3.02E-06	-0.832689686	M1	Female	trans
cg17839232_MTCO1P42	2.75E-07	3.02E-06	-0.74699691	M1	Female	trans
cg17839232_RN7SL632P	2.75E-07	3.02E-06	-0.484354816	M1	Female	trans
cg17839232_RPSAP27	2.75E-07	3.02E-06	-0.832689686	M1	Female	trans
cg17839232_TPT1P2	2.75E-07	3.02E-06	-0.74699691	M1	Female	trans
cg17839232_RNU6-420P	2.75E-07	3.02E-06	-0.832689686	M1	Female	trans
cg17839232_RN7SKP211	2.75E-07	3.02E-06	-0.832689686	M1	Female	trans
cg17839232_GAPDHP68	2.75E-07	3.02E-06	-0.832689686	M1	Female	trans
cg17839232_RNU6-163P	2.75E-07	3.02E-06	-0.832689686	M1	Female	trans
cg17839232_OR8H3	2.75E-07	3.02E-06	-0.832689686	M1	Female	trans
cg17839232_OR8J1	2.75E-07	3.02E-06	-0.832689686	M1	Female	trans
cg17839232_OR4D11	2.75E-07	3.02E-06	-0.832689686	M1	Female	trans
cg17839232_OR6C72P	2.75E-07	3.02E-06	-0.832689686	M1	Female	trans
cg17839232_OR6C6	2.75E-07	3.02E-06	-0.832689686	M1	Female	trans
cg17839232_OR7A15P	2.75E-07	3.02E-06	-0.832689686	M1	Female	trans
cg17839232_RPL7P2	2.75E-07	3.02E-06	-0.832689686	M1	Female	trans
cg17839232_ENSG00000186678	2.75E-07	3.02E-06	-0.590993457	M1	Female	trans
cg17839232_RNA5SP517	2.75E-07	3.02E-06	-0.832689686	M1	Female	trans
cg17839232_ENSG00000223368	2.75E-07	3.02E-06	-0.832689686	M1	Female	trans
cg17839232_RPP40P1	2.75E-07	3.02E-06	-0.832689686	M1	Female	trans
cg17839232_ENSG00000230843	2.75E-07	3.02E-06	-0.832689686	M1	Female	trans
cg17839232_ENSG00000232245	2.75E-07	3.02E-06	-0.832689686	M1	Female	trans
cg17839232_GLUD1P9	2.75E-07	3.02E-06	-0.832689686	M1	Female	trans
cg17839232_RPL18AP16	2.75E-07	3.02E-06	-0.590993457	M1	Female	trans
cg17839232_ENSG00000238195	2.75E-07	3.02E-06	-0.832689686	M1	Female	trans
cg17839232_KERA	2.75E-07	3.02E-06	-0.298292408	M1	Female	trans
cg17337670_ENSG00000236009	2.75E-07	3.02E-06	-0.761122562	M1	Female	trans
cg00264578_RPL22P4	2.75E-07	3.02E-06	-0.830614614	M1	Female	trans
cg16360278_IGHV1-3	2.75E-07	3.02E-06	0.439507851	M1	Female	trans
cg15465092_OR7E31P	2.75E-07	3.02E-06	1.434118661	M1	Female	trans
cg02562282_MIR1252	2.75E-07	3.02E-06	-0.863338438	M1	Female	trans
cg11153505_ZDHHC20P2	2.75E-07	3.02E-06	-0.65933262	M1	Female	trans
cg13127920_NPLP1	2.75E-07	3.02E-06	-0.721345399	M1	Female	trans
cg04492287_RGS9BP	2.75E-07	3.02E-06	-0.618408617	M1	Female	trans
cg07591198_PHBP3	2.75E-07	3.02E-06	-0.626254119	M1	Female	trans
cg00323861_ENSG00000212558	2.75E-07	3.02E-06	-0.693136945	M1	Female	trans
cg17159699_SNORD18	2.75E-07	3.02E-06	-0.613599164	M1	Female	trans
cg14216539_ENSG00000214035	2.75E-07	3.02E-06	-0.492383563	M1	Female	trans
cg25366472_RPL22P18	2.76E-07	3.02E-06	-0.591059754	M1	Female	trans
cg22773831_ZNF962P	2.76E-07	3.02E-06	-0.473010776	M1	Female	trans
cg01264919_OR6M1	2.76E-07	3.02E-06	-0.647258521	M1	Female	trans
cg01513516_FGF7P2	2.76E-07	3.02E-06	-0.156813745	M1	Female	trans
cg01513516_ENSG00000232958	2.76E-07	3.02E-06	-0.306916046	M1	Female	trans
cg01513516_RNU6-627P	2.76E-07	3.02E-06	-0.804252793	M1	Female	trans
cg01513516_OTOS	2.76E-07	3.02E-06	-0.539734111	M1	Female	trans
cg01513516_RNU1-76P	2.76E-07	3.02E-06	-0.804252793	M1	Female	trans
cg01513516_LINC01626	2.76E-07	3.02E-06	-0.804252793	M1	Female	trans
cg01513516_FABP12P1	2.76E-07	3.02E-06	-0.804252793	M1	Female	trans
cg01513516_NTM-IT	2.76E-07	3.02E-06	-0.570810647	M1	Female	trans
cg01513516_DEFB128	2.76E-07	3.02E-06	-0.804252793	M1	Female	trans
cg01513516_RN7SL305P	2.76E-07	3.02E-06	-0.570810647	M1	Female	trans
cg01513516_ENSG00000228167	2.76E-07	3.02E-06	-0.804252793	M1	Female	trans
cg01513516_ENSG00000229013	2.76E-07	3.02E-06	-0.804252793	M1	Female	trans
cg01513516_ENSG00000234638	2.76E-07	3.02E-06	-0.804252793	M1	Female	trans
cg27036347_PCDH9-AS4	2.76E-07	3.02E-06	-0.901580084	M1	Female	trans
cg11156873_GNAI2P2	2.76E-07	3.02E-06	-0.39467297	M1	Female	trans
cg00171290_COX6CP6	2.76E-07	3.02E-06	-0.340958919	M1	Female	trans
cg06690353_CDV3P1	2.76E-07	3.02E-06	-0.720008106	M1	Female	trans
cg10817223_RNU6-681P	2.76E-07	3.02E-06	-0.532823579	M1	Female	trans
cg17364850_MANSC4	2.76E-07	3.02E-06	-0.639203278	M1	Female	trans
cg03038245_RNU6-242P	2.76E-07	3.02E-06	-0.459803547	M1	Female	trans
cg10488013_RBMY2JP	2.76E-07	3.02E-06	-0.565969624	M1	Female	trans
cg11054397_ENSG00000225106	2.76E-07	3.02E-06	-0.511679725	M1	Female	trans
cg08268925_KRTAP8-2P	2.76E-07	3.02E-06	-0.664982323	M1	Female	trans
cg26250046_ENSG00000223966	2.76E-07	3.02E-06	-0.493919634	M1	Female	trans
cg18749990_KRTAP25-1	2.76E-07	3.02E-06	-0.735479497	M1	Female	trans
cg08662043_H3P11	2.76E-07	3.02E-06	-0.372046181	M1	Female	trans
cg08662043_RPS29P8	2.76E-07	3.02E-06	-1.038574935	M1	Female	trans
cg08662043_RPL27AP3	2.76E-07	3.02E-06	-1.009326394	M1	Female	trans
cg08662043_FAM237A	2.76E-07	3.02E-06	-0.737118522	M1	Female	trans
cg08662043_RNU4-11P	2.76E-07	3.02E-06	-1.038574935	M1	Female	trans
cg08662043_HLA-N	2.76E-07	3.02E-06	-0.737118522	M1	Female	trans
cg08662043_RNU6-869P	2.76E-07	3.02E-06	-1.038574935	M1	Female	trans
cg08662043_RNU6-940P	2.76E-07	3.02E-06	-0.317227228	M1	Female	trans
cg08662043_CNOT4P1	2.76E-07	3.02E-06	-0.396337216	M1	Female	trans
cg08662043_RN7SKP3	2.76E-07	3.02E-06	-0.5820989	M1	Female	trans
cg08662043_HSFY1P1	2.76E-07	3.02E-06	-1.038574935	M1	Female	trans
cg08662043_RPL7P58	2.76E-07	3.02E-06	-0.737118522	M1	Female	trans
cg08662043_ENSG00000217120	2.76E-07	3.02E-06	-0.42663819	M1	Female	trans
cg08662043_ENSG00000225258	2.76E-07	3.02E-06	-1.038574935	M1	Female	trans
cg08662043_ENSG00000225906	2.76E-07	3.02E-06	-0.737118522	M1	Female	trans
cg08662043_ENSG00000226426	2.76E-07	3.02E-06	-0.348094896	M1	Female	trans
cg08662043_RNU7-7P	2.76E-07	3.02E-06	-0.384965758	M1	Female	trans
cg18054408_ENSG00000235168	2.76E-07	3.02E-06	-0.595645045	M1	Female	trans
cg15157699_U8	2.76E-07	3.02E-06	-0.926611897	M1	Female	trans
cg14904688_GOT1L1	2.76E-07	3.03E-06	-0.826324181	M1	Female	trans
cg11270687_SLC6A5	2.76E-07	3.03E-06	-0.88055071	M1	Female	trans
cg13655986_CIR1P3	2.76E-07	3.03E-06	-0.343574091	M1	Female	trans
cg24007800_RNASE7	2.76E-07	3.03E-06	-0.590317976	M1	Female	trans
cg20375654_ENSG00000213527	2.76E-07	3.03E-06	-0.439810076	M1	Female	trans
cg14193001_IGHD2-8	2.76E-07	3.03E-06	-0.77691886	M1	Female	trans
cg21991185_RPL5P7	2.76E-07	3.03E-06	-0.789597819	M1	Female	trans
cg24304928_MIR320C1	2.76E-07	3.03E-06	-0.468832445	M1	Female	trans
cg02385593_KRT8P25	2.76E-07	3.03E-06	-0.798223345	M1	Female	trans
cg08664874_ENSG00000242814	2.76E-07	3.03E-06	-0.663958739	M1	Female	trans
cg03780545_RPL17P20	2.76E-07	3.03E-06	0.647524776	M1	Female	trans
cg10039163_NEUROD4	2.76E-07	3.03E-06	-0.632960098	M1	Female	trans
cg22827011_HNRNPA1P23	2.76E-07	3.03E-06	-0.731178776	M1	Female	trans
cg09700868_LINC01692	2.76E-07	3.03E-06	-0.357249592	M1	Female	trans
cg23127183_PRYP1	2.76E-07	3.03E-06	0.394066114	M1	Female	trans
cg11560603_ENSG00000231748	2.76E-07	3.03E-06	-0.679132976	M1	Female	trans
cg10324032_OR4F7P	2.76E-07	3.03E-06	-1.042074746	M1	Female	trans
cg02720442_CHRM2	2.76E-07	3.03E-06	0.568934021	M1	Female	trans
cg08668883_ENSG00000226812	2.76E-07	3.03E-06	-0.882103434	M1	Female	trans
cg12656219_WFDC1	2.76E-07	3.03E-06	-0.491463478	M1	Female	trans
cg03476252_MTCO2P12	2.76E-07	3.03E-06	-0.845986024	M1	Female	trans
cg07777115_DEFA1	2.76E-07	3.03E-06	-0.382457651	M1	Female	trans
cg13375352_ALDH1L2	2.76E-07	3.03E-06	0.945813888	M1	Female	trans
cg09081941_TMEM132B	2.76E-07	3.03E-06	-0.816528595	M1	Female	trans
cg09534232_OR5D3P	2.76E-07	3.03E-06	-0.738974226	M1	Female	trans
cg22363520_LINC01681	2.77E-07	3.03E-06	-0.448564233	M1	Female	trans
cg07020979_PDZRN3	2.77E-07	3.03E-06	-0.718012173	M1	Female	trans
cg14483161_CXCL6	2.77E-07	3.03E-06	-0.579574957	M1	Female	trans
cg23024913_ENSG00000229591	2.77E-07	3.03E-06	-0.446695941	M1	Female	trans
cg21711368_LRRC30	2.77E-07	3.03E-06	-0.474000192	M1	Female	trans
cg20007465_NPM1P31	2.77E-07	3.03E-06	0.476224692	M1	Female	trans
cg14723307_RN7SL685P	2.77E-07	3.03E-06	-0.291719791	M1	Female	trans
cg04669580_RPL31P47	2.77E-07	3.03E-06	-0.554454581	M1	Female	trans
cg11192140_HMGN2P24	2.77E-07	3.03E-06	0.620320995	M1	Female	trans
cg06513958_PRSS41	2.77E-07	3.03E-06	-0.593872795	M1	Female	trans
cg04515996_DGAT2	2.77E-07	3.03E-06	0.53124328	M1	Female	trans
cg04457964_TEX44	2.77E-07	3.03E-06	-0.471707604	M1	Female	trans
cg25335258_CYP1B1	2.77E-07	3.03E-06	-0.708554687	M1	Female	trans
cg04152562_RPL39P38	2.77E-07	3.03E-06	-0.772303267	M1	Female	trans
cg10991855_ITGAM	2.77E-07	3.03E-06	-0.749138536	M1	Female	trans
cg10185650_CRLF1	2.77E-07	3.03E-06	-0.65655411	M1	Female	trans
cg07075387_BMS1P17	2.77E-07	3.03E-06	-0.578292062	M1	Female	trans
cg11394947_MFAP5	2.77E-07	3.03E-06	-0.595386075	M1	Female	trans
cg16395457_RSU1P2	2.77E-07	3.03E-06	-0.908236296	M1	Female	trans
cg11872966_TUBBP9	2.77E-07	3.04E-06	-0.251053842	M1	Female	trans
cg24952959_ENSG00000235389	2.77E-07	3.04E-06	0.495174103	M1	Female	trans
cg03214444_CYP1A1	2.77E-07	3.04E-06	-0.662566551	M1	Female	trans
cg19216660_RNU4-65P	2.77E-07	3.04E-06	-0.680930662	M1	Female	trans
cg18054408_HTR3C2P	2.77E-07	3.04E-06	-0.48033371	M1	Female	trans
cg04726019_RPL6P2	2.77E-07	3.04E-06	-0.554456185	M1	Female	trans
cg04152562_RNU6-1237P	2.77E-07	3.04E-06	-0.790217525	M1	Female	trans
cg13978534_RNY3P9	2.77E-07	3.04E-06	0.480676262	M1	Female	trans
cg01847062_RPS3AP10	2.77E-07	3.04E-06	-0.215295746	M1	Female	trans
cg26250046_CD80	2.77E-07	3.04E-06	-0.69237589	M1	Female	trans
cg00239952_UBTFL7	2.77E-07	3.04E-06	0.995189954	M1	Female	trans
cg05839762_RNU6-1163P	2.77E-07	3.04E-06	0.656268508	M1	Female	trans
cg16601957_MAP1LC3BP1	2.77E-07	3.04E-06	-0.611262547	M1	Female	trans
cg05577657_ENSG00000227863	2.77E-07	3.04E-06	-0.93012705	M1	Female	trans
cg09990075_RNU6ATAC16P	2.77E-07	3.04E-06	-0.424987882	M1	Female	trans
cg24890640_RN7SKP93	2.77E-07	3.04E-06	-0.60155928	M1	Female	trans
cg09563600_LRRC30	2.77E-07	3.04E-06	-0.62994343	M1	Female	trans
cg03560018_FAM162B	2.77E-07	3.04E-06	0.297718327	M1	Female	trans
cg10240127_ADAMTS1	2.77E-07	3.04E-06	-0.70016582	M1	Female	trans
cg18301136_FSHR	2.77E-07	3.04E-06	-0.646771389	M1	Female	trans
cg19217778_ANKRD30BP2	2.77E-07	3.04E-06	-0.842369563	M1	Female	trans
cg15741247_OR11Q1P	2.77E-07	3.04E-06	-0.985765704	M1	Female	trans
cg09588157_ACER2P1	2.77E-07	3.04E-06	-0.546815684	M1	Female	trans
cg18805486_UBE2Q2P1	2.78E-07	3.04E-06	-0.455386153	M1	Female	trans
cg13127920_GAPDHP49	2.78E-07	3.04E-06	-0.636280298	M1	Female	trans
cg05292018_CCT7P1	2.78E-07	3.04E-06	-0.511457449	M1	Female	trans
cg16712416_RPS6P20	2.78E-07	3.04E-06	-0.528660859	M1	Female	trans
cg04337937_SOCS2	2.78E-07	3.04E-06	-0.791950428	M1	Female	trans
cg17969084_ENSG00000224477	2.78E-07	3.04E-06	0.592557261	M1	Female	trans
cg05526015_GFRA3	2.78E-07	3.04E-06	-0.438334954	M1	Female	trans
cg18340948_Y_RNA	2.78E-07	3.04E-06	0.782018509	M1	Female	trans
cg12942009_TRPM5	2.78E-07	3.04E-06	-0.592745205	M1	Female	trans
cg08044704_OSMR	2.78E-07	3.04E-06	-0.7544386	M1	Female	trans
cg04136018_LINC02662	2.78E-07	3.04E-06	0.775154363	M1	Female	trans
cg14861778_OR52P2P	2.78E-07	3.04E-06	-0.568239141	M1	Female	trans
cg17337670_RPL36AP6	2.78E-07	3.04E-06	-0.760886671	M1	Female	trans
cg15255359_RNU6-829P	2.78E-07	3.04E-06	-0.657606098	M1	Female	trans
cg01791737_UPK1B	2.78E-07	3.04E-06	0.423304974	M1	Female	trans
cg03165426_ENSG00000224876	2.78E-07	3.04E-06	-0.303363557	M1	Female	trans
cg26718078_SPEM1	2.78E-07	3.04E-06	-0.565162681	M1	Female	trans
cg10259482_PRELP	2.78E-07	3.04E-06	-0.451722902	M1	Female	trans
cg04918684_RN7SKP94	2.78E-07	3.04E-06	-0.057617058	M1	Female	trans
cg04918684_RN7SL564P	2.78E-07	3.04E-06	-0.404527796	M1	Female	trans
cg04918684_RNU6-1151P	2.78E-07	3.04E-06	-0.27646031	M1	Female	trans
cg04918684_LINC00408	2.78E-07	3.04E-06	-0.823901888	M1	Female	trans
cg04918684_ENSG00000216913	2.78E-07	3.04E-06	-0.823901888	M1	Female	trans
cg04918684_RPL35AP37	2.78E-07	3.04E-06	-0.338452237	M1	Female	trans
cg04918684_LPCAT2BP	2.78E-07	3.04E-06	-0.676904474	M1	Female	trans
cg04918684_RN7SKP212	2.78E-07	3.04E-06	-0.369556736	M1	Female	trans
cg04918684_OR2A41P	2.78E-07	3.04E-06	-0.739113471	M1	Female	trans
cg04918684_ASB10	2.78E-07	3.04E-06	-0.739113471	M1	Female	trans
cg04918684_ENSG00000225598	2.78E-07	3.04E-06	-0.584756402	M1	Female	trans
cg14032195_ENSG00000234626	2.78E-07	3.04E-06	-0.627760937	M1	Female	trans
cg08950088_ATP5PBP2	2.78E-07	3.04E-06	-0.644232527	M1	Female	trans
cg18477299_RPS23P7	2.78E-07	3.04E-06	-0.702670759	M1	Female	trans
cg17604362_RNU6-1083P	2.78E-07	3.05E-06	-1.099420535	M1	Female	trans
cg00587861_LCN1	2.78E-07	3.05E-06	-0.524047395	M1	Female	trans
cg17159699_EME1	2.78E-07	3.05E-06	-0.594249511	M1	Female	trans
cg08188698_NOBOX	2.78E-07	3.05E-06	-0.882253723	M1	Female	trans
cg19383909_OR51G2	2.78E-07	3.05E-06	-0.505715454	M1	Female	trans
cg03788509_RNU6-626P	2.78E-07	3.05E-06	-0.459126975	M1	Female	trans
cg13781609_RNU6-144P	2.78E-07	3.05E-06	-0.601009295	M1	Female	trans
cg13781609_ENSG00000237127	2.78E-07	3.05E-06	-0.469080076	M1	Female	trans
cg00490039_ARHGEF10	2.78E-07	3.05E-06	-0.846964164	M1	Female	trans
cg08266644_RNA5SP79	2.78E-07	3.05E-06	-0.720901928	M1	Female	trans
cg06551718_ZNF877P	2.78E-07	3.05E-06	-0.596776763	M1	Female	trans
cg05798111_ENSG00000229203	2.78E-07	3.05E-06	-0.555772689	M1	Female	trans
cg15466595_ENSG00000214125	2.78E-07	3.05E-06	-0.425115549	M1	Female	trans
cg09563600_ZP4	2.78E-07	3.05E-06	-0.736107224	M1	Female	trans
cg13375352_CTHRC1	2.78E-07	3.05E-06	0.78726287	M1	Female	trans
cg23809394_TSPAN32	2.78E-07	3.05E-06	0.513010643	M1	Female	trans
cg13646041_RNA5SP242	2.78E-07	3.05E-06	-0.592184892	M1	Female	trans
cg21610436_RNU6-921P	2.78E-07	3.05E-06	-0.533839473	M1	Female	trans
cg24430871_LINC02702	2.78E-07	3.05E-06	-0.578923192	M1	Female	trans
cg10653573_ENSG00000230991	2.78E-07	3.05E-06	-0.678748939	M1	Female	trans
cg27390524_ATP5MC1P1	2.78E-07	3.05E-06	-1.009367165	M1	Female	trans
cg12932951_ENSG00000237031	2.78E-07	3.05E-06	-0.664594377	M1	Female	trans
cg16838132_DRD5P2	2.79E-07	3.05E-06	-0.674082396	M1	Female	trans
cg26414417_RNU6-809P	2.79E-07	3.05E-06	-0.374150292	M1	Female	trans
cg05392160_ENSG00000228360	2.79E-07	3.05E-06	-0.472772591	M1	Female	trans
cg16939169_LINC02522	2.79E-07	3.05E-06	-0.300279343	M1	Female	trans
cg14732488_S100A15A	2.79E-07	3.05E-06	-0.640075662	M1	Female	trans
cg11527436_RNU7-119P	2.79E-07	3.05E-06	-0.438573889	M1	Female	trans
cg11390628_TIMP1	2.79E-07	3.05E-06	-0.969130375	M1	Female	trans
cg17300451_ENSG00000237494	2.79E-07	3.05E-06	-0.880091683	M1	Female	trans
cg06598634_WARS2P1	2.79E-07	3.05E-06	-0.487629099	M1	Female	trans
cg16395457_RN7SL643P	2.79E-07	3.05E-06	-0.81476073	M1	Female	trans
cg06460122_ENSG00000229505	2.79E-07	3.05E-06	-0.423695126	M1	Female	trans
cg22286640_ENSG00000237741	2.79E-07	3.05E-06	0.883330348	M1	Female	trans
cg22286640_ENSG00000236168	2.79E-07	3.05E-06	0.493370186	M1	Female	trans
cg15159588_CCDC105	2.79E-07	3.05E-06	-0.459489251	M1	Female	trans
cg16959364_ENSG00000221245	2.79E-07	3.05E-06	-0.443107501	M1	Female	trans
cg20060216_ACTR1AP1	2.79E-07	3.05E-06	-0.584943467	M1	Female	trans
cg08653161_LINC02768	2.79E-07	3.05E-06	-0.50706152	M1	Female	trans
cg11630554_ENSG00000236744	2.79E-07	3.05E-06	0.484918134	M1	Female	trans
cg24264239_RNU6-40P	2.79E-07	3.05E-06	-0.60616383	M1	Female	trans
cg06820104_LINC00428	2.79E-07	3.05E-06	-1.219746223	M1	Female	trans
cg01983185_ITGA8	2.79E-07	3.05E-06	0.638053843	M1	Female	trans
cg26592560_ENSG00000231883	2.79E-07	3.05E-06	-0.870073667	M1	Female	trans
cg09990103_ENSG00000233028	2.79E-07	3.05E-06	-0.487174457	M1	Female	trans
cg23398596_CSF2RBP1	2.79E-07	3.05E-06	-0.7375034	M1	Female	trans
cg04639241_FAM210CP	2.79E-07	3.05E-06	-0.407097915	M1	Female	trans
cg25353287_MTCO1P54	2.79E-07	3.05E-06	-0.54906891	M1	Female	trans
cg16141652_ENSG00000241804	2.79E-07	3.05E-06	-0.570168655	M1	Female	trans
cg21178143_RN7SL728P	2.79E-07	3.05E-06	-0.726546684	M1	Female	trans
cg15471398_RN7SKP212	2.79E-07	3.05E-06	-0.364706641	M1	Female	trans
cg15471398_OR2A41P	2.79E-07	3.05E-06	-0.729413281	M1	Female	trans
cg15471398_ASB10	2.79E-07	3.05E-06	-0.729413281	M1	Female	trans
cg15471398_LPCAT2BP	2.79E-07	3.05E-06	-0.66802072	M1	Female	trans
cg15471398_RN7SL564P	2.79E-07	3.05E-06	-0.399218738	M1	Female	trans
cg15471398_RNU6-1151P	2.79E-07	3.05E-06	-0.272832021	M1	Female	trans
cg15471398_LINC00408	2.79E-07	3.05E-06	-0.813088927	M1	Female	trans
cg15471398_ENSG00000216913	2.79E-07	3.05E-06	-0.813088927	M1	Female	trans
cg15471398_RPL35AP37	2.79E-07	3.05E-06	-0.33401036	M1	Female	trans
cg15471398_ENSG00000225598	2.79E-07	3.05E-06	-0.577082008	M1	Female	trans
cg15471398_RN7SKP94	2.79E-07	3.05E-06	-0.056860886	M1	Female	trans
cg14284424_ENSG00000233577	2.79E-07	3.06E-06	0.520921087	M1	Female	trans
cg09221252_LINC00905	2.79E-07	3.06E-06	-0.719481532	M1	Female	trans
cg16959364_SLC37A2	2.79E-07	3.06E-06	-0.467891357	M1	Female	trans
cg18251222_ENSG00000232175	2.79E-07	3.06E-06	0.632453213	M1	Female	trans
cg15859083_CAMP	2.79E-07	3.06E-06	-0.762403776	M1	Female	trans
cg12474980_CLECL1	2.79E-07	3.06E-06	-0.452971039	M1	Female	trans
cg03044157_ENSG00000179755	2.79E-07	3.06E-06	-0.521813827	M1	Female	trans
cg24186114_FOXP1-IT1	2.79E-07	3.06E-06	-0.784231166	M1	Female	trans
cg02125534_OR9M1P	2.79E-07	3.06E-06	-0.745717696	M1	Female	trans
cg19728036_CFHR2	2.79E-07	3.06E-06	-0.510952315	M1	Female	trans
cg24913907_RNU6-221P	2.79E-07	3.06E-06	-0.811174051	M1	Female	trans
cg00912942_RN7SL728P	2.79E-07	3.06E-06	-0.944687127	M1	Female	trans
cg06884304_GATA5	2.79E-07	3.06E-06	-0.528955278	M1	Female	trans
cg07879897_ENSG00000228689	2.79E-07	3.06E-06	1.03187495	M1	Female	trans
cg08159493_RPL21P41	2.79E-07	3.06E-06	-0.369795652	M1	Female	trans
cg24429037_ASZ1	2.79E-07	3.06E-06	-0.607143457	M1	Female	trans
cg13781609_SNORD18C	2.79E-07	3.06E-06	-0.438318798	M1	Female	trans
cg02782331_ENSG00000237645	2.79E-07	3.06E-06	-0.569006526	M1	Female	trans
cg10430029_ENSG00000235390	2.80E-07	3.06E-06	-0.434104777	M1	Female	trans
cg06330497_RNU1-27P	2.80E-07	3.06E-06	-0.847586318	M1	Female	trans
cg07198994_TBX10	2.80E-07	3.06E-06	-2.587603129	M1	Female	trans
cg05012981_LINC01221	2.80E-07	3.06E-06	-0.561323132	M1	Female	trans
cg18701685_DGAT2L7P	2.80E-07	3.06E-06	0.471695589	M1	Female	trans
cg20007465_OR8D1	2.80E-07	3.06E-06	0.568273432	M1	Female	trans
cg20007465_LINC01745	2.80E-07	3.06E-06	0.533192477	M1	Female	trans
cg07636088_ENSG00000228675	2.80E-07	3.06E-06	0.609090659	M1	Female	trans
cg11091734_VEGFA	2.80E-07	3.06E-06	-0.511989462	M1	Female	trans
cg23127183_KIR3DL2	2.80E-07	3.06E-06	0.710973304	M1	Female	trans
cg11156873_ITPRIP-AS1	2.80E-07	3.06E-06	-0.520007154	M1	Female	trans
cg10515155_ZNF859P	2.80E-07	3.06E-06	-0.702821301	M1	Female	trans
cg09809224_OTOP3	2.80E-07	3.06E-06	-1.010207576	M1	Female	trans
cg15630394_RFTN1P1	2.80E-07	3.06E-06	-0.673537659	M1	Female	trans
cg26075213_RNU6-747P	2.80E-07	3.06E-06	-0.859559007	M1	Female	trans
cg02695239_ENSG00000241917	2.80E-07	3.06E-06	-0.567326584	M1	Female	trans
cg11390628_HMGB4	2.80E-07	3.06E-06	-0.979920419	M1	Female	trans
cg11390628_ENSG00000235149	2.80E-07	3.06E-06	-1.040587806	M1	Female	trans
cg23127183_IGHD1-14	2.80E-07	3.06E-06	0.317579372	M1	Female	trans
cg24847846_ADAM2	2.80E-07	3.06E-06	0.581961724	M1	Female	trans
cg09177248_ENSG00000228827	2.80E-07	3.06E-06	-0.553374564	M1	Female	trans
cg15065591_STON1-GTF2A1L	2.80E-07	3.06E-06	-0.678925755	M1	Female	trans
cg25713370_ENSG00000237850	2.80E-07	3.06E-06	-0.888406206	M1	Female	trans
cg23987549_LMX1A-AS2	2.80E-07	3.06E-06	0.269063319	M1	Female	trans
cg27459981_MAGEB4	2.80E-07	3.06E-06	1.017989945	M1	Female	trans
cg17830140_ENSG00000215464	2.80E-07	3.06E-06	-0.621624494	M1	Female	trans
cg03735043_ENSG00000235815	2.80E-07	3.06E-06	-0.641913885	M1	Female	trans
cg05732866_RNU6-554P	2.80E-07	3.06E-06	-0.424763016	M1	Female	trans
cg05269124_HNRNPA1P29	2.80E-07	3.06E-06	-0.777190209	M1	Female	trans
cg16593845_PHACTR3	2.80E-07	3.06E-06	-0.504078064	M1	Female	trans
cg02931193_MTCO1P42	2.80E-07	3.06E-06	-0.841596611	M1	Female	trans
cg02931193_TPT1P2	2.80E-07	3.06E-06	-0.841596611	M1	Female	trans
cg02931193_KERA	2.80E-07	3.06E-06	-0.336068163	M1	Female	trans
cg02931193_C1orf167-AS1	2.80E-07	3.06E-06	-0.938141522	M1	Female	trans
cg02931193_LELP1	2.80E-07	3.06E-06	-0.938141522	M1	Female	trans
cg02931193_OR10J5	2.80E-07	3.06E-06	-0.938141522	M1	Female	trans
cg02931193_OR14C36	2.80E-07	3.06E-06	-0.938141522	M1	Female	trans
cg02931193_RN7SL632P	2.80E-07	3.06E-06	-0.545693517	M1	Female	trans
cg02931193_RPSAP27	2.80E-07	3.06E-06	-0.938141522	M1	Female	trans
cg02931193_RNU6-420P	2.80E-07	3.06E-06	-0.938141522	M1	Female	trans
cg02931193_RN7SKP211	2.80E-07	3.06E-06	-0.938141522	M1	Female	trans
cg02931193_GAPDHP68	2.80E-07	3.06E-06	-0.938141522	M1	Female	trans
cg02931193_RNU6-163P	2.80E-07	3.06E-06	-0.938141522	M1	Female	trans
cg02931193_OR8H3	2.80E-07	3.06E-06	-0.938141522	M1	Female	trans
cg02931193_OR8J1	2.80E-07	3.06E-06	-0.938141522	M1	Female	trans
cg02931193_OR4D11	2.80E-07	3.06E-06	-0.938141522	M1	Female	trans
cg02931193_OR6C72P	2.80E-07	3.06E-06	-0.938141522	M1	Female	trans
cg02931193_OR6C6	2.80E-07	3.06E-06	-0.938141522	M1	Female	trans
cg02931193_OR7A15P	2.80E-07	3.06E-06	-0.938141522	M1	Female	trans
cg02931193_RPL7P2	2.80E-07	3.06E-06	-0.938141522	M1	Female	trans
cg02931193_ENSG00000186678	2.80E-07	3.06E-06	-0.665836878	M1	Female	trans
cg02931193_RNA5SP517	2.80E-07	3.06E-06	-0.938141522	M1	Female	trans
cg02931193_ENSG00000223368	2.80E-07	3.06E-06	-0.938141522	M1	Female	trans
cg02931193_RPP40P1	2.80E-07	3.06E-06	-0.938141522	M1	Female	trans
cg02931193_ENSG00000230843	2.80E-07	3.06E-06	-0.938141522	M1	Female	trans
cg02931193_ENSG00000232245	2.80E-07	3.06E-06	-0.938141522	M1	Female	trans
cg02931193_GLUD1P9	2.80E-07	3.06E-06	-0.938141522	M1	Female	trans
cg02931193_RPL18AP16	2.80E-07	3.06E-06	-0.665836878	M1	Female	trans
cg02931193_ENSG00000238195	2.80E-07	3.06E-06	-0.938141522	M1	Female	trans
cg10313151_SSC5D	2.80E-07	3.06E-06	-0.818423833	M1	Female	trans
cg21073223_ENSG00000237390	2.80E-07	3.06E-06	-0.521961099	M1	Female	trans
cg19687532_SNORA70	2.80E-07	3.06E-06	-0.567964043	M1	Female	trans
cg16360278_SSX2	2.80E-07	3.06E-06	0.809804645	M1	Female	trans
cg17896072_RPS3AP36	2.80E-07	3.06E-06	-0.537625261	M1	Female	trans
cg02925821_SNORD18	2.80E-07	3.06E-06	-0.358000605	M1	Female	trans
cg13188416_ENSG00000236246	2.80E-07	3.06E-06	0.390695417	M1	Female	trans
cg18391514_RNU6-1329P	2.80E-07	3.06E-06	-0.592682322	M1	Female	trans
cg23200634_VN1R17P	2.80E-07	3.07E-06	-0.737858488	M1	Female	trans
cg20237815_LINC01946	2.80E-07	3.07E-06	-0.552127825	M1	Female	trans
cg02797144_GS1-600G8.3	2.80E-07	3.07E-06	-0.511410386	M1	Female	trans
cg04269540_ENSG00000237062	2.80E-07	3.07E-06	-0.679092705	M1	Female	trans
cg09235504_SNORA63	2.80E-07	3.07E-06	-0.427654742	M1	Female	trans
cg22798247_RNU1-83P	2.80E-07	3.07E-06	-0.38857902	M1	Female	trans
cg16399648_RARRES2P2	2.80E-07	3.07E-06	-0.65012636	M1	Female	trans
cg16726234_USP26	2.80E-07	3.07E-06	-0.494188321	M1	Female	trans
cg15790457_ENSG00000238143	2.80E-07	3.07E-06	-0.645626157	M1	Female	trans
cg12421834_Y_RNA	2.80E-07	3.07E-06	0.769487119	M1	Female	trans
cg26073403_LINC01692	2.80E-07	3.07E-06	-0.469267648	M1	Female	trans
cg12377084_RPL23AP37	2.80E-07	3.07E-06	-0.916970338	M1	Female	trans
cg15465092_ST13P14	2.80E-07	3.07E-06	1.231168731	M1	Female	trans
cg23127183_NIBAN3	2.80E-07	3.07E-06	0.284300343	M1	Female	trans
cg24204406_RNU6-1329P	2.80E-07	3.07E-06	-0.690858275	M1	Female	trans
cg01708411_CGAS	2.81E-07	3.07E-06	0.672797603	M1	Female	trans
cg09381630_ENSG00000234586	2.81E-07	3.07E-06	-0.559931155	M1	Female	trans
cg15099537_RN7SL791P	2.81E-07	3.07E-06	-0.770083481	M1	Female	trans
cg22159430_RN7SL35P	2.81E-07	3.07E-06	-0.578883129	M1	Female	trans
cg03699103_ENSG00000236453	2.81E-07	3.07E-06	-0.497112254	M1	Female	trans
cg25421560_SCGB1D4	2.81E-07	3.07E-06	-0.827940645	M1	Female	trans
cg01708411_GPR33	2.81E-07	3.07E-06	0.673179927	M1	Female	trans
cg01630869_MRPL50P1	2.81E-07	3.07E-06	0.88255756	M1	Female	trans
cg07102783_LINC02263	2.81E-07	3.07E-06	-0.667989482	M1	Female	trans
cg03033996_MC4R	2.81E-07	3.07E-06	-0.670864452	M1	Female	trans
cg05392160_HNRNPA1P54	2.81E-07	3.07E-06	-0.462058877	M1	Female	trans
cg04924345_RGPD1	2.81E-07	3.07E-06	-0.803325409	M1	Female	trans
cg21234914_RPL32P27	2.81E-07	3.07E-06	-0.678562885	M1	Female	trans
cg03830265_PTGER3	2.81E-07	3.07E-06	-0.67789999	M1	Female	trans
cg26502489_VIL1	2.81E-07	3.07E-06	-0.592948192	M1	Female	trans
cg22203300_MN1	2.81E-07	3.07E-06	-1.325952861	M1	Female	trans
cg03859614_ZNF735	2.81E-07	3.07E-06	-0.431645401	M1	Female	trans
cg12914151_ENSG00000227907	2.81E-07	3.07E-06	-0.660860202	M1	Female	trans
cg16187147_ENSG00000228697	2.81E-07	3.07E-06	-0.920382962	M1	Female	trans
cg11996362_SEPTIN14	2.81E-07	3.07E-06	-0.488647164	M1	Female	trans
cg25399148_TRH	2.81E-07	3.07E-06	-0.515912419	M1	Female	trans
cg22702814_THAP2	2.81E-07	3.07E-06	-0.476629752	M1	Female	trans
cg21449027_RNU6-837P	2.81E-07	3.07E-06	-0.442850234	M1	Female	trans
cg24432376_OR8U1	2.81E-07	3.07E-06	-0.857328983	M1	Female	trans
cg14216539_LINC01139	2.81E-07	3.07E-06	-0.547563944	M1	Female	trans
cg09186667_ENSG00000235782	2.81E-07	3.07E-06	-0.541875936	M1	Female	trans
cg00919118_SNORA11D	2.81E-07	3.07E-06	0.390233394	M1	Female	trans
cg24525578_ENSG00000231484	2.81E-07	3.07E-06	-0.916149249	M1	Female	trans
cg13818127_HBE1	2.81E-07	3.07E-06	-0.065490425	M1	Female	trans
cg08317284_ADH6	2.81E-07	3.07E-06	0.52090638	M1	Female	trans
cg10725441_MIR16-2	2.81E-07	3.07E-06	-0.479140641	M1	Female	trans
cg27582739_RPL36P18	2.81E-07	3.07E-06	1.38099814	M1	Female	trans
cg00419213_ENSG00000232009	2.81E-07	3.07E-06	0.5797167	M1	Female	trans
cg09024862_ENSG00000242048	2.81E-07	3.07E-06	-0.780234496	M1	Female	trans
cg18205030_ENSG00000231873	2.81E-07	3.07E-06	-0.379820002	M1	Female	trans
cg23070318_LINC02023	2.81E-07	3.07E-06	-0.850717201	M1	Female	trans
cg15139063_MIR652	2.81E-07	3.07E-06	-0.387109057	M1	Female	trans
cg15120247_FAM138B	2.81E-07	3.07E-06	-0.781352032	M1	Female	trans
cg08816590_LINC01323	2.81E-07	3.07E-06	0.246200294	M1	Female	trans
cg18095452_ENSG00000231252	2.81E-07	3.07E-06	-0.648084605	M1	Female	trans
cg00926684_RNU6-843P	2.81E-07	3.07E-06	-0.508591247	M1	Female	trans
cg17509337_DRD5P1	2.81E-07	3.07E-06	-1.186659475	M1	Female	trans
cg02720442_FGF7P7	2.81E-07	3.08E-06	0.755158729	M1	Female	trans
cg13854498_RNU6-221P	2.81E-07	3.08E-06	-1.100054751	M1	Female	trans
cg11540596_SURF6P1	2.81E-07	3.08E-06	-0.500482074	M1	Female	trans
cg11263225_RN7SL231P	2.81E-07	3.08E-06	-0.459547478	M1	Female	trans
cg08837744_MED28P2	2.81E-07	3.08E-06	-0.61629536	M1	Female	trans
cg12910951_ARL5C	2.81E-07	3.08E-06	0.791696179	M1	Female	trans
cg12421834_SNORD115-17	2.81E-07	3.08E-06	0.670532869	M1	Female	trans
cg04751533_CTRB2	2.81E-07	3.08E-06	-0.682647992	M1	Female	trans
cg01093934_ENSG00000205325	2.81E-07	3.08E-06	-0.696960839	M1	Female	trans
cg07131604_RNU7-165P	2.81E-07	3.08E-06	-0.399964859	M1	Female	trans
cg18966920_ENSG00000206647	2.81E-07	3.08E-06	-0.771896946	M1	Female	trans
cg09080788_RNU6-14P	2.81E-07	3.08E-06	-0.604296766	M1	Female	trans
cg00710456_LINC02181	2.82E-07	3.08E-06	-0.699959953	M1	Female	trans
cg01028619_RPS19P7	2.82E-07	3.08E-06	-0.474768919	M1	Female	trans
cg13320413_MYCN	2.82E-07	3.08E-06	-0.857505636	M1	Female	trans
cg24305584_ENSG00000227920	2.82E-07	3.08E-06	0.47819865	M1	Female	trans
cg06471872_RN7SKP94	2.82E-07	3.08E-06	-0.056973185	M1	Female	trans
cg06471872_LPCAT2BP	2.82E-07	3.08E-06	-0.669340043	M1	Female	trans
cg06471872_RN7SKP212	2.82E-07	3.08E-06	-0.365426926	M1	Female	trans
cg06471872_RN7SL564P	2.82E-07	3.08E-06	-0.400007184	M1	Female	trans
cg06471872_ASB10	2.82E-07	3.08E-06	-0.730853852	M1	Female	trans
cg06471872_RNU6-1151P	2.82E-07	3.08E-06	-0.273370856	M1	Female	trans
cg06471872_LINC00408	2.82E-07	3.08E-06	-0.814694755	M1	Female	trans
cg06471872_ENSG00000216913	2.82E-07	3.08E-06	-0.814694755	M1	Female	trans
cg06471872_ENSG00000225598	2.82E-07	3.08E-06	-0.578221729	M1	Female	trans
cg06471872_RPL35AP37	2.82E-07	3.08E-06	-0.334670021	M1	Female	trans
cg07815169_RNU6-1056P	2.82E-07	3.08E-06	-0.513172937	M1	Female	trans
cg11156873_LATS2	2.82E-07	3.08E-06	-0.492470884	M1	Female	trans
cg26660305_ENSG00000235390	2.82E-07	3.08E-06	-0.411846927	M1	Female	trans
cg02080116_SPANXD	2.82E-07	3.08E-06	-0.943760579	M1	Female	trans
cg07722359_KISS1	2.82E-07	3.08E-06	-0.423902604	M1	Female	trans
cg17401373_ASCL3	2.82E-07	3.08E-06	-0.816872217	M1	Female	trans
cg05798111_MIR100	2.82E-07	3.08E-06	-0.444586998	M1	Female	trans
cg21288684_PABPC1P6	2.82E-07	3.08E-06	-0.672643697	M1	Female	trans
cg19895324_MIR107	2.82E-07	3.08E-06	-0.281241102	M1	Female	trans
cg15712577_RNU6-535P	2.82E-07	3.08E-06	-3.559573384	M1	Female	trans
cg15712577_OR51A1P	2.82E-07	3.08E-06	-3.559573384	M1	Female	trans
cg15712577_LINC00523	2.82E-07	3.08E-06	-3.559573384	M1	Female	trans
cg15712577_FBLIM1P1	2.82E-07	3.08E-06	-2.526372806	M1	Female	trans
cg15712577_MIR320D2	2.82E-07	3.08E-06	-3.559573384	M1	Female	trans
cg15712577_ENSG00000226280	2.82E-07	3.08E-06	-2.4920302	M1	Female	trans
cg15712577_ENSG00000233805	2.82E-07	3.08E-06	-3.559573384	M1	Female	trans
cg27030245_DSC2	2.82E-07	3.08E-06	0.697411114	M1	Female	trans
cg00070370_RNU6-371P	2.82E-07	3.08E-06	-0.762627165	M1	Female	trans
cg00070370_PRR23C	2.82E-07	3.08E-06	-0.762627165	M1	Female	trans
cg00070370_TRIM64EP	2.82E-07	3.08E-06	-0.762627165	M1	Female	trans
cg00070370_RPS29P27	2.82E-07	3.08E-06	-0.762627165	M1	Female	trans
cg00070370_TEX37	2.82E-07	3.08E-06	-0.286620337	M1	Female	trans
cg00070370_ENSG00000224330	2.82E-07	3.08E-06	-0.255899574	M1	Female	trans
cg00070370_ENSG00000235813	2.82E-07	3.08E-06	-0.762627165	M1	Female	trans
cg14946503_ENSG00000229797	2.82E-07	3.08E-06	-0.566708106	M1	Female	trans
cg15865722_PSMC1P11	2.82E-07	3.08E-06	-0.677237974	M1	Female	trans
cg10668982_ENSG00000226671	2.82E-07	3.08E-06	-0.40112108	M1	Female	trans
cg25366472_ENSG00000233970	2.82E-07	3.08E-06	-0.473082279	M1	Female	trans
cg25009553_RN7SL795P	2.82E-07	3.08E-06	-0.634253076	M1	Female	trans
cg15333688_ENSG00000221139	2.82E-07	3.08E-06	-0.710920591	M1	Female	trans
cg12594546_LINC01072	2.82E-07	3.08E-06	-0.760158236	M1	Female	trans
cg11547110_CTLA4	2.82E-07	3.08E-06	-0.69668997	M1	Female	trans
cg12081434_OR2T1	2.82E-07	3.08E-06	-0.658865128	M1	Female	trans
cg01611524_DAND5	2.82E-07	3.08E-06	-0.531569945	M1	Female	trans
cg18580450_MMD2	2.82E-07	3.08E-06	-0.547317305	M1	Female	trans
cg14296394_HRK	2.82E-07	3.08E-06	-0.757297949	M1	Female	trans
cg14646214_MPP1	2.82E-07	3.08E-06	-0.741725799	M1	Female	trans
cg20540806_ENSG00000240418	2.82E-07	3.08E-06	0.450377337	M1	Female	trans
cg06864684_RN7SL720P	2.82E-07	3.08E-06	-0.858359602	M1	Female	trans
cg10145319_GNG4	2.82E-07	3.08E-06	-0.834808008	M1	Female	trans
cg24711512_ADI1P1	2.82E-07	3.08E-06	-0.559220793	M1	Female	trans
cg16857912_HCG4P8	2.82E-07	3.08E-06	-0.681045946	M1	Female	trans
cg18323824_CUBNP3	2.82E-07	3.08E-06	-0.922384619	M1	Female	trans
cg13095300_PTMAP3	2.82E-07	3.08E-06	-0.665078658	M1	Female	trans
cg03558233_MTATP8P1	2.82E-07	3.08E-06	-0.347104964	M1	Female	trans
cg09765807_ULK4P3	2.82E-07	3.08E-06	-0.528413869	M1	Female	trans
cg26318251_RNU6-1304P	2.82E-07	3.08E-06	-0.239951003	M1	Female	trans
cg04525308_IGHD5-12	2.82E-07	3.08E-06	-0.405393521	M1	Female	trans
cg05001330_TBX22	2.82E-07	3.08E-06	-0.670256636	M1	Female	trans
cg11041558_ABRA	2.82E-07	3.08E-06	-0.547474364	M1	Female	trans
cg03044157_RN7SL538P	2.82E-07	3.08E-06	-0.728167116	M1	Female	trans
cg18692382_ENSG00000231173	2.83E-07	3.09E-06	0.367585205	M1	Female	trans
cg15865055_SNORD61	2.83E-07	3.09E-06	-0.872046043	M1	Female	trans
cg04312919_TNFSF18	2.83E-07	3.09E-06	0.434130494	M1	Female	trans
cg14725631_NHEG1	2.83E-07	3.09E-06	-0.336894984	M1	Female	trans
cg11662061_ITLN1	2.83E-07	3.09E-06	-0.576591325	M1	Female	trans
cg04667681_ENSG00000233144	2.83E-07	3.09E-06	-0.567229096	M1	Female	trans
cg15466595_MIR95	2.83E-07	3.09E-06	-0.411368079	M1	Female	trans
cg20505445_MIR200B	2.83E-07	3.09E-06	-0.768042166	M1	Female	trans
cg02536637_SNORA70	2.83E-07	3.09E-06	-0.319679258	M1	Female	trans
cg02046589_NAB1P1	2.83E-07	3.09E-06	-0.621001616	M1	Female	trans
cg09644135_RPS27P20	2.83E-07	3.09E-06	-0.553586475	M1	Female	trans
cg09612852_CICP17	2.83E-07	3.09E-06	-0.447228686	M1	Female	trans
cg25352098_GAGE12F	2.83E-07	3.09E-06	-0.795181647	M1	Female	trans
cg04667681_MIR548AJ2	2.83E-07	3.09E-06	-0.580610586	M1	Female	trans
cg19197744_ELFN2	2.83E-07	3.09E-06	0.474747655	M1	Female	trans
cg09929408_USP32P2	2.83E-07	3.09E-06	-0.535193096	M1	Female	trans
cg26307193_ENSG00000230820	2.83E-07	3.09E-06	-0.331722593	M1	Female	trans
cg04059413_TRBV28	2.83E-07	3.09E-06	-0.599536861	M1	Female	trans
cg05970080_XAGE3	2.83E-07	3.09E-06	-0.716221152	M1	Female	trans
cg15488978_CASP14	2.83E-07	3.09E-06	-0.789444289	M1	Female	trans
cg03702660_RNU6-497P	2.83E-07	3.09E-06	-0.496656474	M1	Female	trans
cg08044704_TIMP1	2.83E-07	3.09E-06	-0.750265168	M1	Female	trans
cg15251010_ENSG00000233415	2.83E-07	3.09E-06	-0.570608216	M1	Female	trans
cg01708411_COX6A1P3	2.83E-07	3.09E-06	0.436273848	M1	Female	trans
cg07485723_FANK1-AS1	2.83E-07	3.09E-06	0.422090843	M1	Female	trans
cg27065225_PTPN5	2.83E-07	3.09E-06	-0.580986021	M1	Female	trans
cg18980548_CALM2P4	2.83E-07	3.09E-06	-0.363723246	M1	Female	trans
cg18980548_ENSG00000220745	2.83E-07	3.09E-06	-0.261761259	M1	Female	trans
cg18980548_ENSG00000224127	2.83E-07	3.09E-06	-0.377478789	M1	Female	trans
cg18980548_ENSG00000229687	2.83E-07	3.09E-06	-0.363723246	M1	Female	trans
cg18980548_ENSG00000234837	2.83E-07	3.09E-06	-0.377478789	M1	Female	trans
cg18980548_RNA5SP224	2.83E-07	3.09E-06	-0.648951316	M1	Female	trans
cg18980548_RNA5SP261	2.83E-07	3.09E-06	-0.648951316	M1	Female	trans
cg18980548_SLC16A14P1	2.83E-07	3.09E-06	-0.291083603	M1	Female	trans
cg18980548_RPL17P44	2.83E-07	3.09E-06	-0.648951316	M1	Female	trans
cg18980548_ENSG00000227089	2.83E-07	3.09E-06	-0.648951316	M1	Female	trans
cg18980548_ENSG00000227602	2.83E-07	3.09E-06	-0.648951316	M1	Female	trans
cg18980548_FAM197Y6	2.83E-07	3.09E-06	-0.648951316	M1	Female	trans
cg18980548_ENSG00000241746	2.83E-07	3.09E-06	-0.56926933	M1	Female	trans
cg18980548_FAM197Y8	2.83E-07	3.09E-06	-0.444306593	M1	Female	trans
cg18980548_ANAPC15P1	2.83E-07	3.09E-06	-0.582167205	M1	Female	trans
cg00935234_USP17L5	2.83E-07	3.09E-06	-0.414181663	M1	Female	trans
cg09081941_LINC01991	2.83E-07	3.09E-06	-0.776477629	M1	Female	trans
cg19234089_OR6L1P	2.83E-07	3.09E-06	-0.63141077	M1	Female	trans
cg10814415_RNU6-984P	2.83E-07	3.09E-06	-0.418796418	M1	Female	trans
cg17552116_RNU6-746P	2.83E-07	3.09E-06	0.663225959	M1	Female	trans
cg08880327_DSC2	2.83E-07	3.09E-06	-0.539310922	M1	Female	trans
cg02720442_ENSG00000227619	2.83E-07	3.09E-06	0.655739005	M1	Female	trans
cg17714581_ENSG00000232097	2.83E-07	3.09E-06	-0.692404677	M1	Female	trans
cg12594546_SHD	2.83E-07	3.09E-06	-0.859735618	M1	Female	trans
cg04487202_ENSG00000220537	2.83E-07	3.09E-06	-1.015084265	M1	Female	trans
cg04544994_OR11L1	2.83E-07	3.09E-06	-0.966529086	M1	Female	trans
cg07596643_TIMP3	2.83E-07	3.09E-06	1.686567255	M1	Female	trans
cg23668222_ENSG00000225166	2.83E-07	3.09E-06	-0.717638415	M1	Female	trans
cg20725662_RNU6-1339P	2.83E-07	3.09E-06	-0.482941859	M1	Female	trans
cg26512142_IGKV3D-11	2.84E-07	3.09E-06	0.417114209	M1	Female	trans
cg05472380_CTAG1B	2.84E-07	3.09E-06	-0.546743716	M1	Female	trans
cg04600055_PDZRN3-AS1	2.84E-07	3.10E-06	0.454133858	M1	Female	trans
cg02496607_CYMP	2.84E-07	3.10E-06	-0.644990487	M1	Female	trans
cg07766767_ENSG00000231011	2.84E-07	3.10E-06	-1.142103801	M1	Female	trans
cg17025908_RN7SKP259	2.84E-07	3.10E-06	-0.585661762	M1	Female	trans
cg20638896_XKR3	2.84E-07	3.10E-06	-1.107685402	M1	Female	trans
cg11718675_SCGB1C1	2.84E-07	3.10E-06	-0.625342933	M1	Female	trans
cg18701685_SH2D5	2.84E-07	3.10E-06	0.522467284	M1	Female	trans
cg14861778_HLA-DRB6	2.84E-07	3.10E-06	-0.570599829	M1	Female	trans
cg12707723_ENSG00000236951	2.84E-07	3.10E-06	-0.60899028	M1	Female	trans
cg10240127_WNT7A	2.84E-07	3.10E-06	-0.476069252	M1	Female	trans
cg00866836_LINGO1	2.84E-07	3.10E-06	-1.137599655	M1	Female	trans
cg09201130_RNU6-324P	2.84E-07	3.10E-06	0.957378647	M1	Female	trans
cg03393760_ENSG00000239288	2.84E-07	3.10E-06	-0.717459682	M1	Female	trans
cg08174789_RN7SKP212	2.84E-07	3.10E-06	-0.408104551	M1	Female	trans
cg08174789_RNU6-1151P	2.84E-07	3.10E-06	-0.3052974	M1	Female	trans
cg08174789_RN7SKP94	2.84E-07	3.10E-06	-0.063626992	M1	Female	trans
cg08174789_LPCAT2BP	2.84E-07	3.10E-06	-0.747511192	M1	Female	trans
cg08174789_RN7SL564P	2.84E-07	3.10E-06	-0.446723381	M1	Female	trans
cg08174789_OR2A41P	2.84E-07	3.10E-06	-0.816209101	M1	Female	trans
cg08174789_ASB10	2.84E-07	3.10E-06	-0.816209101	M1	Female	trans
cg08174789_LINC00408	2.84E-07	3.10E-06	-0.909841649	M1	Female	trans
cg08174789_ENSG00000216913	2.84E-07	3.10E-06	-0.909841649	M1	Female	trans
cg08174789_ENSG00000225598	2.84E-07	3.10E-06	-0.645751317	M1	Female	trans
cg08174789_RPL35AP37	2.84E-07	3.10E-06	-0.373755596	M1	Female	trans
cg12282100_TP53TG3	2.84E-07	3.10E-06	0.231306539	M1	Female	trans
cg04001978_KRTAP19-8	2.84E-07	3.10E-06	-0.678162963	M1	Female	trans
cg22159430_SLC5A7	2.84E-07	3.10E-06	-0.374025429	M1	Female	trans
cg18580450_FABP5P1	2.84E-07	3.10E-06	-0.560141318	M1	Female	trans
cg26162637_CAPZA3	2.84E-07	3.10E-06	-0.64934347	M1	Female	trans
cg24473292_RPL22P16	2.84E-07	3.10E-06	-0.54269457	M1	Female	trans
cg20505445_OTUD6A	2.84E-07	3.10E-06	-0.972435628	M1	Female	trans
cg17918676_OR5L2	2.84E-07	3.10E-06	-0.826903897	M1	Female	trans
cg14098470_S100A7	2.84E-07	3.10E-06	-0.554439092	M1	Female	trans
cg00340919_MED15P4	2.84E-07	3.10E-06	-0.677141434	M1	Female	trans
cg26748794_RN7SKP143	2.84E-07	3.10E-06	0.411378399	M1	Female	trans
cg09299773_CD163L1	2.84E-07	3.10E-06	-0.568002206	M1	Female	trans
cg20825109_LAMA1	2.84E-07	3.10E-06	-0.720330452	M1	Female	trans
cg26340737_ENSG00000232325	2.84E-07	3.10E-06	0.792784246	M1	Female	trans
cg25787670_ENSG00000238220	2.84E-07	3.10E-06	-0.515521756	M1	Female	trans
cg18892128_ENSG00000213067	2.84E-07	3.10E-06	0.314674516	M1	Female	trans
cg14096042_NMNAT1P3	2.84E-07	3.10E-06	-0.52702071	M1	Female	trans
cg03558233_C17orf102	2.84E-07	3.10E-06	-0.752759124	M1	Female	trans
cg22646311_RN7SL60P	2.84E-07	3.10E-06	0.601663916	M1	Female	trans
cg20337110_RPL7P37	2.84E-07	3.10E-06	-0.966093983	M1	Female	trans
cg26287474_THAP12P8	2.84E-07	3.10E-06	-0.807650598	M1	Female	trans
cg18811157_REEP4	2.85E-07	3.10E-06	-0.706559728	M1	Female	trans
cg04241835_HSFY2	2.85E-07	3.10E-06	-0.590184392	M1	Female	trans
cg04241835_HSFY1	2.85E-07	3.10E-06	-0.590184392	M1	Female	trans
cg05821771_CCER1	2.85E-07	3.11E-06	-0.754530839	M1	Female	trans
cg27399957_ENSG00000236512	2.85E-07	3.11E-06	-0.799571224	M1	Female	trans
cg15509191_COL5A3	2.85E-07	3.11E-06	-0.539706406	M1	Female	trans
cg02531859_ENSG00000232358	2.85E-07	3.11E-06	-0.482150991	M1	Female	trans
cg23664533_DAZ3	2.85E-07	3.11E-06	-0.993660821	M1	Female	trans
cg26414417_DIAPH3-AS2	2.85E-07	3.11E-06	-0.554421616	M1	Female	trans
cg20571761_LONRF2P2	2.85E-07	3.11E-06	-0.511048184	M1	Female	trans
cg20214135_KRTAP12-4	2.85E-07	3.11E-06	-1.11638247	M1	Female	trans
cg08476832_MIR320E	2.85E-07	3.11E-06	-0.587335419	M1	Female	trans
cg14509967_Metazoa_SRP	2.85E-07	3.11E-06	0.341907468	M1	Female	trans
cg17247916_GRM7-AS3	2.85E-07	3.11E-06	-0.62388199	M1	Female	trans
cg14584450_ENSG00000216811	2.85E-07	3.11E-06	-1.03768849	M1	Female	trans
cg05887431_ENSG00000227625	2.85E-07	3.11E-06	-0.593630264	M1	Female	trans
cg03038914_RPL30P5	2.85E-07	3.11E-06	-0.495630894	M1	Female	trans
cg27178540_USP17L25	2.85E-07	3.11E-06	-0.68159595	M1	Female	trans
cg25102279_TRIM51EP	2.85E-07	3.11E-06	-0.624131623	M1	Female	trans
cg04469325_KCNA1	2.85E-07	3.11E-06	-0.684811773	M1	Female	trans
cg13045265_SNORD115-24	2.85E-07	3.11E-06	-0.563328914	M1	Female	trans
cg11282828_LINC01741	2.85E-07	3.11E-06	-0.950572843	M1	Female	trans
cg10145319_ENSG00000234287	2.85E-07	3.11E-06	-0.976081976	M1	Female	trans
cg02931193_STSP1	2.85E-07	3.11E-06	-0.560724687	M1	Female	trans
cg15166362_LINC02723	2.85E-07	3.11E-06	-0.804503303	M1	Female	trans
cg16754847_ENSG00000243160	2.85E-07	3.11E-06	-0.90890763	M1	Female	trans
cg05173913_CFL1P2	2.85E-07	3.11E-06	0.367769774	M1	Female	trans
cg05173913_LINC02789	2.85E-07	3.11E-06	0.203823876	M1	Female	trans
cg05173913_RPL7P27	2.85E-07	3.11E-06	0.326235887	M1	Female	trans
cg05173913_LINC01867	2.85E-07	3.11E-06	0.706838022	M1	Female	trans
cg05173913_RPL35AP12	2.85E-07	3.11E-06	0.516209029	M1	Female	trans
cg05173913_DEFB130B	2.85E-07	3.11E-06	0.160421104	M1	Female	trans
cg05173913_DEFB130A	2.85E-07	3.11E-06	0.160421104	M1	Female	trans
cg05173913_RPL5P31	2.85E-07	3.11E-06	0.72732097	M1	Female	trans
cg05173913_MIR494	2.85E-07	3.11E-06	0.161694847	M1	Female	trans
cg05173913_RNU1-80P	2.85E-07	3.11E-06	0.652471775	M1	Female	trans
cg05173913_Y_RNA	2.85E-07	3.11E-06	0.516209029	M1	Female	trans
cg05173913_ENSG00000223716	2.85E-07	3.11E-06	0.72732097	M1	Female	trans
cg05173913_ZNF90P2	2.85E-07	3.11E-06	0.423064462	M1	Female	trans
cg05173913_ENSG00000231569	2.85E-07	3.11E-06	0.423064462	M1	Female	trans
cg00171290_WFDC9	2.85E-07	3.11E-06	-0.121690713	M1	Female	trans
cg01708411_KCNJ15	2.85E-07	3.11E-06	0.722415332	M1	Female	trans
cg11424260_RNU6-746P	2.85E-07	3.11E-06	-0.639959518	M1	Female	trans
cg04043873_ENSG00000232299	2.85E-07	3.11E-06	-0.715471901	M1	Female	trans
cg26081710_RNU6-384P	2.85E-07	3.11E-06	-0.574093266	M1	Female	trans
cg17299636_FGF6	2.85E-07	3.11E-06	-0.570265382	M1	Female	trans
cg01708411_CCND2	2.85E-07	3.11E-06	0.592457918	M1	Female	trans
cg00879723_RPL4P4	2.85E-07	3.11E-06	-0.893182454	M1	Female	trans
cg09899171_DLG3-AS1	2.85E-07	3.11E-06	-0.574813362	M1	Female	trans
cg04544994_RPL21P103	2.85E-07	3.11E-06	-0.908713601	M1	Female	trans
cg24304928_RN7SL790P	2.85E-07	3.11E-06	-0.271312702	M1	Female	trans
cg24304928_NFU1P1	2.85E-07	3.11E-06	-0.462860406	M1	Female	trans
cg24304928_RNU6-1074P	2.85E-07	3.11E-06	-0.462860406	M1	Female	trans
cg24304928_RNA5SP188	2.85E-07	3.11E-06	-0.462860406	M1	Female	trans
cg24304928_MIR548A2	2.85E-07	3.11E-06	-0.462860406	M1	Female	trans
cg24304928_IFNA17	2.85E-07	3.11E-06	-0.462860406	M1	Female	trans
cg24304928_HNRNPA1P60	2.85E-07	3.11E-06	-0.26530548	M1	Female	trans
cg24304928_DEFB125	2.85E-07	3.11E-06	-0.462860406	M1	Female	trans
cg24304928_ENSG00000226169	2.85E-07	3.11E-06	-0.462860406	M1	Female	trans
cg24304928_RPS7P13	2.85E-07	3.11E-06	-0.462860406	M1	Female	trans
cg24304928_TSPY10	2.85E-07	3.11E-06	-0.607062914	M1	Female	trans
cg24304928_ENSG00000242545	2.85E-07	3.11E-06	-0.462860406	M1	Female	trans
cg24304928_RNU7-67P	2.85E-07	3.11E-06	-0.652154574	M1	Female	trans
cg24304928_RNU6-1273P	2.85E-07	3.11E-06	-0.652154574	M1	Female	trans
cg24304928_RPS6P21	2.85E-07	3.11E-06	-0.652154574	M1	Female	trans
cg24304928_LINC00446	2.85E-07	3.11E-06	-0.652154574	M1	Female	trans
cg24304928_PDILT	2.85E-07	3.11E-06	-0.652154574	M1	Female	trans
cg24304928_DSCR8	2.85E-07	3.11E-06	-0.652154574	M1	Female	trans
cg24304928_PPP1R12BP2	2.85E-07	3.11E-06	-0.652154574	M1	Female	trans
cg24304928_MIR542	2.85E-07	3.11E-06	-0.652154574	M1	Female	trans
cg24304928_ENSG00000223514	2.85E-07	3.11E-06	-0.652154574	M1	Female	trans
cg24304928_ENSG00000227838	2.85E-07	3.11E-06	-0.652154574	M1	Female	trans
cg24304928_ENSG00000229269	2.85E-07	3.11E-06	-0.652154574	M1	Female	trans
cg24304928_ENSG00000231923	2.85E-07	3.11E-06	-0.652154574	M1	Female	trans
cg24304928_CYCSP48	2.85E-07	3.11E-06	-0.652154574	M1	Female	trans
cg24304928_ENSG00000234726	2.85E-07	3.11E-06	-0.652154574	M1	Female	trans
cg24304928_ENSG00000237844	2.85E-07	3.11E-06	-0.652154574	M1	Female	trans
cg25838060_RN7SKP114	2.85E-07	3.11E-06	-0.691474918	M1	Female	trans
cg12659158_ENSG00000236283	2.86E-07	3.11E-06	-0.4449722	M1	Female	trans
cg22009052_DEFB4B	2.86E-07	3.11E-06	-0.52677729	M1	Female	trans
cg15576245_TRBV7-1	2.86E-07	3.11E-06	-0.299825006	M1	Female	trans
cg13095300_PVALB	2.86E-07	3.11E-06	-0.58466076	M1	Female	trans
cg23070318_QRSL1P1	2.86E-07	3.11E-06	-0.740337355	M1	Female	trans
cg17896072_DEFB122	2.86E-07	3.11E-06	-0.949115191	M1	Female	trans
cg19648023_SMR3B	2.86E-07	3.11E-06	-0.578150874	M1	Female	trans
cg27573735_ENSG00000236731	2.86E-07	3.11E-06	0.296454834	M1	Female	trans
cg23292297_NPM1P48	2.86E-07	3.11E-06	-0.635594029	M1	Female	trans
cg23292297_PNPP1	2.86E-07	3.11E-06	-0.635594029	M1	Female	trans
cg23292297_RN7SKP144	2.86E-07	3.11E-06	-0.635594029	M1	Female	trans
cg23292297_MIR548G	2.86E-07	3.11E-06	-0.426547202	M1	Female	trans
cg23292297_RNA5SP258	2.86E-07	3.11E-06	-0.635594029	M1	Female	trans
cg23292297_RNA5SP353	2.86E-07	3.11E-06	-0.635594029	M1	Female	trans
cg23292297_RN7SKP65	2.86E-07	3.11E-06	-0.064864539	M1	Female	trans
cg23292297_MIR1283-2	2.86E-07	3.11E-06	-0.635594029	M1	Female	trans
cg23292297_ATG3P1	2.86E-07	3.11E-06	-0.169066479	M1	Female	trans
cg23292297_ENSG00000187472	2.86E-07	3.11E-06	-0.451106719	M1	Female	trans
cg23292297_ENSG00000199857	2.86E-07	3.11E-06	-0.635594029	M1	Female	trans
cg23292297_NUP210P1	2.86E-07	3.11E-06	-0.369709189	M1	Female	trans
cg23292297_RNU6-1243P	2.86E-07	3.11E-06	-0.570184528	M1	Female	trans
cg00632358_ENSG00000224330	2.86E-07	3.11E-06	-0.365059144	M1	Female	trans
cg00632358_RNU6-371P	2.86E-07	3.11E-06	-1.087942489	M1	Female	trans
cg00632358_PRR23C	2.86E-07	3.11E-06	-1.087942489	M1	Female	trans
cg00632358_TRIM64EP	2.86E-07	3.11E-06	-1.087942489	M1	Female	trans
cg00632358_RPS29P27	2.86E-07	3.11E-06	-1.087942489	M1	Female	trans
cg00632358_TEX37	2.86E-07	3.11E-06	-0.40888452	M1	Female	trans
cg00632358_ENSG00000235813	2.86E-07	3.11E-06	-1.087942489	M1	Female	trans
cg15542496_KMO	2.86E-07	3.11E-06	-0.515537426	M1	Female	trans
cg08266644_ONECUT3	2.86E-07	3.11E-06	-0.194827787	M1	Female	trans
cg22451117_RNA5SP389	2.86E-07	3.11E-06	-0.965468	M1	Female	trans
cg14042541_ENSG00000228734	2.86E-07	3.11E-06	0.49620895	M1	Female	trans
cg22172358_IGLV4-3	2.86E-07	3.11E-06	-0.588974588	M1	Female	trans
cg10493879_XKRYP2	2.86E-07	3.11E-06	-0.556597405	M1	Female	trans
cg10493879_XKRYP1	2.86E-07	3.11E-06	-0.556597405	M1	Female	trans
cg05061813_RPL5P29	2.86E-07	3.11E-06	-0.397144838	M1	Female	trans
cg02426343_MIR887	2.86E-07	3.11E-06	0.833501806	M1	Female	trans
cg11563784_SPRR2G	2.86E-07	3.11E-06	-0.789578766	M1	Female	trans
cg02926415_ENSG00000225116	2.86E-07	3.11E-06	-0.478145461	M1	Female	trans
cg13180315_ENSG00000229618	2.86E-07	3.11E-06	0.695909331	M1	Female	trans
cg11170217_DDIAS	2.86E-07	3.11E-06	-0.540594436	M1	Female	trans
cg16990532_RPL35AP7	2.86E-07	3.11E-06	0.619923	M1	Female	trans
cg08073629_SLC2A3	2.86E-07	3.11E-06	-0.601769775	M1	Female	trans
cg11153505_RIPOR3	2.86E-07	3.11E-06	-0.677275748	M1	Female	trans
cg08183793_RNU6-627P	2.86E-07	3.11E-06	-0.667764655	M1	Female	trans
cg08183793_RNU1-76P	2.86E-07	3.11E-06	-0.667764655	M1	Female	trans
cg08183793_LINC01626	2.86E-07	3.11E-06	-0.667764655	M1	Female	trans
cg08183793_FABP12P1	2.86E-07	3.11E-06	-0.667764655	M1	Female	trans
cg08183793_DEFB128	2.86E-07	3.11E-06	-0.667764655	M1	Female	trans
cg08183793_ENSG00000228167	2.86E-07	3.11E-06	-0.667764655	M1	Female	trans
cg08183793_ENSG00000229013	2.86E-07	3.11E-06	-0.667764655	M1	Female	trans
cg08183793_ENSG00000232958	2.86E-07	3.11E-06	-0.254829936	M1	Female	trans
cg08183793_ENSG00000234638	2.86E-07	3.11E-06	-0.667764655	M1	Female	trans
cg08183793_OTOS	2.86E-07	3.11E-06	-0.448136911	M1	Female	trans
cg08183793_NTM-IT	2.86E-07	3.11E-06	-0.47393951	M1	Female	trans
cg08183793_FGF7P2	2.86E-07	3.11E-06	-0.130201197	M1	Female	trans
cg08183793_RN7SL305P	2.86E-07	3.11E-06	-0.47393951	M1	Female	trans
cg20733879_REP15	2.86E-07	3.11E-06	-0.585873634	M1	Female	trans
cg03351580_ENSG00000231963	2.86E-07	3.11E-06	-0.691176988	M1	Female	trans
cg25774020_ENSG00000233472	2.86E-07	3.12E-06	-1.082587132	M1	Female	trans
cg10699599_VN1R3	2.86E-07	3.12E-06	-0.474869919	M1	Female	trans
cg10263003_ENSG00000205236	2.86E-07	3.12E-06	-0.920277982	M1	Female	trans
cg06088084_ENSG00000225148	2.86E-07	3.12E-06	0.588337102	M1	Female	trans
cg12090821_CFHR2	2.86E-07	3.12E-06	-0.430656556	M1	Female	trans
cg12081434_RPS19P7	2.86E-07	3.12E-06	-0.525152375	M1	Female	trans
cg07075387_TAS2R2P	2.86E-07	3.12E-06	-0.614639311	M1	Female	trans
cg13854498_CHCHD3P1	2.86E-07	3.12E-06	-0.884711338	M1	Female	trans
cg05821771_USP17L30	2.86E-07	3.12E-06	-0.782094524	M1	Female	trans
cg04054096_SOX1-OT	2.86E-07	3.12E-06	-0.513930311	M1	Female	trans
cg26170855_MIR1228	2.86E-07	3.12E-06	-0.642471028	M1	Female	trans
cg07320976_CYYR1	2.86E-07	3.12E-06	-0.600026975	M1	Female	trans
cg23024913_ENSG00000233044	2.86E-07	3.12E-06	-0.469477836	M1	Female	trans
cg18455405_RPS17P14	2.86E-07	3.12E-06	-0.445162764	M1	Female	trans
cg19234089_SOD3	2.86E-07	3.12E-06	-0.492092526	M1	Female	trans
cg03351580_MRPL50P1	2.86E-07	3.12E-06	-0.739607253	M1	Female	trans
cg11282828_ENTHD1	2.86E-07	3.12E-06	-0.77215212	M1	Female	trans
cg11282828_ENSG00000221711	2.86E-07	3.12E-06	-0.849916181	M1	Female	trans
cg04667681_RNY4P36	2.86E-07	3.12E-06	-0.5468065	M1	Female	trans
cg03332734_ENSG00000234805	2.86E-07	3.12E-06	-0.553315356	M1	Female	trans
cg17714861_PNMA6E	2.86E-07	3.12E-06	-0.341105411	M1	Female	trans
cg01569860_RNU6-238P	2.86E-07	3.12E-06	-0.617804759	M1	Female	trans
cg10100117_RPS27P20	2.86E-07	3.12E-06	-0.346665251	M1	Female	trans
cg25357918_CTNNBL1P1	2.86E-07	3.12E-06	-0.677031171	M1	Female	trans
cg05260346_OOEP-AS1	2.86E-07	3.12E-06	-1.08631477	M1	Female	trans
cg14509967_GIMAP7	2.86E-07	3.12E-06	0.457003395	M1	Female	trans
cg08012663_NDUFB11P1	2.86E-07	3.12E-06	-0.732127656	M1	Female	trans
cg09979585_LCNL1	2.87E-07	3.12E-06	-0.524876527	M1	Female	trans
cg22804805_LINC00385	2.87E-07	3.12E-06	-0.800297075	M1	Female	trans
cg00406188_MIR660	2.87E-07	3.12E-06	-0.735026071	M1	Female	trans
cg02908282_MKRN8P	2.87E-07	3.12E-06	-0.314069826	M1	Female	trans
cg10240127_RAMP3	2.87E-07	3.12E-06	-0.538165666	M1	Female	trans
cg14378465_LINC01741	2.87E-07	3.12E-06	-0.615462849	M1	Female	trans
cg02251147_ENSG00000224245	2.87E-07	3.12E-06	-0.611013642	M1	Female	trans
cg13168050_PARP4P2	2.87E-07	3.12E-06	-0.723701545	M1	Female	trans
cg17613326_LINC02674	2.87E-07	3.12E-06	0.511327665	M1	Female	trans
cg04105065_ENSG00000220130	2.87E-07	3.12E-06	-0.601847838	M1	Female	trans
cg19506623_OR10C1	2.87E-07	3.12E-06	-0.537863644	M1	Female	trans
cg24185649_LINC01766	2.87E-07	3.12E-06	-0.74707668	M1	Female	trans
cg26170855_ENSG00000224549	2.87E-07	3.12E-06	-0.729058655	M1	Female	trans
cg06560649_SHCBP1L	2.87E-07	3.12E-06	-0.606018345	M1	Female	trans
cg02061007_ENSG00000239870	2.87E-07	3.12E-06	-0.543615305	M1	Female	trans
cg23350106_RNU6-1240P	2.87E-07	3.12E-06	0.500612139	M1	Female	trans
cg23350106_ENSG00000240739	2.87E-07	3.12E-06	0.17451608	M1	Female	trans
cg23350106_RNU6-239P	2.87E-07	3.12E-06	0.622739629	M1	Female	trans
cg23350106_NME2P2	2.87E-07	3.12E-06	0.162157768	M1	Female	trans
cg23350106_MIR1471	2.87E-07	3.12E-06	0.622739629	M1	Female	trans
cg23350106_RNU1-96P	2.87E-07	3.12E-06	0.622739629	M1	Female	trans
cg23350106_RNU6-1109P	2.87E-07	3.12E-06	0.622739629	M1	Female	trans
cg23350106_TAAR9	2.87E-07	3.12E-06	0.622739629	M1	Female	trans
cg23350106_OR10G6	2.87E-07	3.12E-06	0.622739629	M1	Female	trans
cg23350106_SLC25A5P4	2.87E-07	3.12E-06	0.622739629	M1	Female	trans
cg23350106_LINC01044	2.87E-07	3.12E-06	0.622739629	M1	Female	trans
cg23350106_OR6S1	2.87E-07	3.12E-06	0.589311244	M1	Female	trans
cg23350106_MIR548H2	2.87E-07	3.12E-06	0.622739629	M1	Female	trans
cg23350106_ZNF729	2.87E-07	3.12E-06	0.41688966	M1	Female	trans
cg23350106_ENSG00000212383	2.87E-07	3.12E-06	0.441983433	M1	Female	trans
cg23350106_GAPDHP77	2.87E-07	3.12E-06	0.279326492	M1	Female	trans
cg23350106_ENSG00000225949	2.87E-07	3.12E-06	0.622739629	M1	Female	trans
cg23350106_ENSG00000227015	2.87E-07	3.12E-06	0.622739629	M1	Female	trans
cg23350106_ENSG00000232161	2.87E-07	3.12E-06	0.622739629	M1	Female	trans
cg23350106_ENSG00000234087	2.87E-07	3.12E-06	0.441983433	M1	Female	trans
cg23350106_ENSG00000234108	2.87E-07	3.12E-06	0.441983433	M1	Female	trans
cg23350106_ENSG00000239327	2.87E-07	3.12E-06	0.622739629	M1	Female	trans
cg11169621_ENSG00000226812	2.87E-07	3.12E-06	-0.909774788	M1	Female	trans
cg05847731_ENSG00000229275	2.87E-07	3.12E-06	-0.555597215	M1	Female	trans
cg06612671_OR4K1	2.87E-07	3.12E-06	-1.229870496	M1	Female	trans
cg25037011_RN7SL51P	2.87E-07	3.12E-06	0.683850262	M1	Female	trans
cg15644305_TRAT1	2.87E-07	3.12E-06	-0.501250595	M1	Female	trans
cg26718078_RNU6-462P	2.87E-07	3.12E-06	-0.566563649	M1	Female	trans
cg07729440_NDUFB4P5	2.87E-07	3.12E-06	-0.754155217	M1	Female	trans
cg06175279_LINC01628	2.87E-07	3.13E-06	-0.913505753	M1	Female	trans
cg08771408_AKR1D1P1	2.87E-07	3.13E-06	-0.525084018	M1	Female	trans
cg23664533_DAZ1	2.87E-07	3.13E-06	-0.982373758	M1	Female	trans
cg20491223_RAB29	2.87E-07	3.13E-06	0.766212065	M1	Female	trans
cg04198854_ENSG00000232286	2.87E-07	3.13E-06	-0.624203743	M1	Female	trans
cg18024904_TMEM229A	2.87E-07	3.13E-06	-0.660122208	M1	Female	trans
cg10993517_RN7SKP167	2.87E-07	3.13E-06	-0.465700311	M1	Female	trans
cg04924345_MIRLET7A1	2.87E-07	3.13E-06	-0.537648416	M1	Female	trans
cg04544994_ENSG00000230597	2.87E-07	3.13E-06	-0.947379492	M1	Female	trans
cg11067224_BMS1P22	2.87E-07	3.13E-06	-1.039673966	M1	Female	trans
cg13646545_GNG13	2.87E-07	3.13E-06	-1.140010624	M1	Female	trans
cg20265572_RN7SL728P	2.87E-07	3.13E-06	-0.6483797	M1	Female	trans
cg09298628_ACTBP6	2.87E-07	3.13E-06	-0.709219867	M1	Female	trans
cg18087593_RN7SKP128	2.87E-07	3.13E-06	-0.764953595	M1	Female	trans
cg04667681_H3P7	2.87E-07	3.13E-06	-0.610702096	M1	Female	trans
cg05874523_RNU6-901P	2.87E-07	3.13E-06	-0.718297778	M1	Female	trans
cg10859027_MIR1233-1	2.87E-07	3.13E-06	-0.515573503	M1	Female	trans
cg10859027_MIR1233-2	2.87E-07	3.13E-06	-0.484822151	M1	Female	trans
cg01016056_ENSG00000230728	2.87E-07	3.13E-06	-0.614328403	M1	Female	trans
cg03005781_ENSG00000230821	2.87E-07	3.13E-06	-0.488960224	M1	Female	trans
cg23929072_ENSG00000232528	2.87E-07	3.13E-06	0.662069836	M1	Female	trans
cg17600784_ENSG00000229668	2.87E-07	3.13E-06	-0.56094757	M1	Female	trans
cg16603103_SNORD115-11	2.88E-07	3.13E-06	-0.271680966	M1	Female	trans
cg15838301_POTEF	2.88E-07	3.13E-06	-0.526276987	M1	Female	trans
cg25353287_C10orf99	2.88E-07	3.13E-06	-0.461009214	M1	Female	trans
cg12034111_HNRNPA1P57	2.88E-07	3.13E-06	-0.634800141	M1	Female	trans
cg21178143_LPCAT2BP	2.88E-07	3.13E-06	-0.800748321	M1	Female	trans
cg21178143_RN7SKP212	2.88E-07	3.13E-06	-0.437169419	M1	Female	trans
cg21178143_RN7SL564P	2.88E-07	3.13E-06	-0.478538651	M1	Female	trans
cg21178143_OR2A41P	2.88E-07	3.13E-06	-0.874338838	M1	Female	trans
cg21178143_ASB10	2.88E-07	3.13E-06	-0.874338838	M1	Female	trans
cg21178143_RNU6-1151P	2.88E-07	3.13E-06	-0.327040429	M1	Female	trans
cg21178143_LINC00408	2.88E-07	3.13E-06	-0.974639819	M1	Female	trans
cg21178143_ENSG00000216913	2.88E-07	3.13E-06	-0.974639819	M1	Female	trans
cg21178143_RPL35AP37	2.88E-07	3.13E-06	-0.400374161	M1	Female	trans
cg21178143_ENSG00000225598	2.88E-07	3.13E-06	-0.691741192	M1	Female	trans
cg21178143_RN7SKP94	2.88E-07	3.13E-06	-0.068158454	M1	Female	trans
cg13127920_ENSG00000227907	2.88E-07	3.13E-06	-0.771733241	M1	Female	trans
cg15372372_CYCSP32	2.88E-07	3.13E-06	-0.58216861	M1	Female	trans
cg02945674_ENSG00000232337	2.88E-07	3.13E-06	-0.697264249	M1	Female	trans
cg08266644_TAS2R2P	2.88E-07	3.13E-06	-0.931264145	M1	Female	trans
cg00171290_NCCRP1	2.88E-07	3.13E-06	-0.496135059	M1	Female	trans
cg00456950_ENSG00000235592	2.88E-07	3.13E-06	-0.853114845	M1	Female	trans
cg23238869_FAM110C	2.88E-07	3.13E-06	-0.62631482	M1	Female	trans
cg08044704_FOXI3	2.88E-07	3.13E-06	-0.760213947	M1	Female	trans
cg24305584_MIR208B	2.88E-07	3.13E-06	0.38701999	M1	Female	trans
cg20295071_KHSRPP1	2.88E-07	3.13E-06	0.511632003	M1	Female	trans
cg06779317_CA4	2.88E-07	3.13E-06	-1.242278442	M1	Female	trans
cg05448209_FAM90A5P	2.88E-07	3.13E-06	-0.400240407	M1	Female	trans
cg15114510_DDX60	2.88E-07	3.13E-06	-0.709390869	M1	Female	trans
cg11993171_OR13D2P	2.88E-07	3.13E-06	-0.33769732	M1	Female	trans
cg25638252_RPL7AP7	2.88E-07	3.13E-06	-0.706537952	M1	Female	trans
cg25938960_B3GALNT2P1	2.88E-07	3.13E-06	-0.303364581	M1	Female	trans
cg25938960_ZNF716	2.88E-07	3.13E-06	-0.224220818	M1	Female	trans
cg25938960_RN7SKP123	2.88E-07	3.13E-06	-0.299725893	M1	Female	trans
cg25938960_LINC01720	2.88E-07	3.13E-06	-0.668218722	M1	Female	trans
cg25938960_CRLF3P3	2.88E-07	3.13E-06	-0.668218722	M1	Female	trans
cg25938960_MTCO3P45	2.88E-07	3.13E-06	-0.668218722	M1	Female	trans
cg25938960_PSMB3P2	2.88E-07	3.13E-06	-0.668218722	M1	Female	trans
cg25938960_RNU6-1298P	2.88E-07	3.13E-06	-0.668218722	M1	Female	trans
cg25938960_RN7SKP223	2.88E-07	3.13E-06	-0.668218722	M1	Female	trans
cg25938960_LINC02681	2.88E-07	3.13E-06	-0.668218722	M1	Female	trans
cg25938960_ENSG00000226829	2.88E-07	3.13E-06	-0.299725893	M1	Female	trans
cg25938960_ENSG00000232080	2.88E-07	3.13E-06	-0.388686159	M1	Female	trans
cg25938960_ENSG00000237480	2.88E-07	3.13E-06	-0.146542743	M1	Female	trans
cg25938960_RNY4P16	2.88E-07	3.13E-06	-0.236278343	M1	Female	trans
cg25938960_CAPZA1P3	2.88E-07	3.13E-06	-0.632349039	M1	Female	trans
cg25938960_ENSG00000225583	2.88E-07	3.13E-06	-0.474261779	M1	Female	trans
cg24202000_DRP2	2.88E-07	3.13E-06	-0.585314333	M1	Female	trans
cg17969084_IGLJ7	2.88E-07	3.13E-06	0.65014801	M1	Female	trans
cg11041558_OFD1P7Y	2.88E-07	3.13E-06	-0.499040355	M1	Female	trans
cg27465654_RNU7-95P	2.88E-07	3.13E-06	-2.736314882	M1	Female	trans
cg27465654_HNRNPA1P43	2.88E-07	3.13E-06	-1.124056039	M1	Female	trans
cg27465654_MTND5P29	2.88E-07	3.13E-06	-1.942073041	M1	Female	trans
cg27465654_LINC00379	2.88E-07	3.13E-06	-1.836341127	M1	Female	trans
cg27465654_H2BW1	2.88E-07	3.13E-06	-1.200167179	M1	Female	trans
cg27465654_FXYD6P3	2.88E-07	3.13E-06	-1.100245799	M1	Female	trans
cg27465654_ENSG00000220748	2.88E-07	3.13E-06	-1.942073041	M1	Female	trans
cg27465654_ENSG00000223870	2.88E-07	3.13E-06	-0.918170563	M1	Female	trans
cg27465654_ENSG00000237498	2.88E-07	3.13E-06	-1.942073041	M1	Female	trans
cg27465654_MTND4P13	2.88E-07	3.13E-06	-2.736314882	M1	Female	trans
cg27465654_RNA5SP234	2.88E-07	3.13E-06	-2.736314882	M1	Female	trans
cg27465654_OR4C5	2.88E-07	3.13E-06	-1.591646098	M1	Female	trans
cg27465654_RN7SKP6	2.88E-07	3.13E-06	-2.736314882	M1	Female	trans
cg27465654_ENSG00000201133	2.88E-07	3.13E-06	-2.736314882	M1	Female	trans
cg27465654_CPSF1P2	2.88E-07	3.13E-06	-2.736314882	M1	Female	trans
cg27465654_ENSG00000234907	2.88E-07	3.13E-06	-2.736314882	M1	Female	trans
cg27465654_ENSG00000235625	2.88E-07	3.13E-06	-2.736314882	M1	Female	trans
cg27465654_ENSG00000230053	2.88E-07	3.13E-06	-1.3462111	M1	Female	trans
cg00592315_RTBDN	2.88E-07	3.13E-06	-0.783265827	M1	Female	trans
cg08498272_RNU7-85P	2.88E-07	3.13E-06	-0.77534483	M1	Female	trans
cg07140455_MIR575	2.88E-07	3.13E-06	-0.667998349	M1	Female	trans
cg15411736_NNMT	2.88E-07	3.13E-06	-0.835573546	M1	Female	trans
cg18480033_SOX17	2.88E-07	3.13E-06	-0.460734829	M1	Female	trans
cg01354206_RN7SKP86	2.88E-07	3.13E-06	-0.556065392	M1	Female	trans
cg16754847_NAP1L6P	2.88E-07	3.13E-06	-0.707865589	M1	Female	trans
cg14908168_OR10C1	2.88E-07	3.13E-06	-0.604136749	M1	Female	trans
cg11807238_ENSG00000235293	2.88E-07	3.13E-06	-0.725850984	M1	Female	trans
cg14703553_RN7SL183P	2.88E-07	3.13E-06	-1.382417586	M1	Female	trans
cg23973115_BARHL1	2.88E-07	3.13E-06	-0.504448048	M1	Female	trans
cg10217166_MIR887	2.88E-07	3.14E-06	-0.650391979	M1	Female	trans
cg07596643_GRHL3	2.88E-07	3.14E-06	1.741033723	M1	Female	trans
cg24949324_HMGN2P36	2.88E-07	3.14E-06	-0.631299391	M1	Female	trans
cg07346920_IGHD1-14	2.88E-07	3.14E-06	-0.473580262	M1	Female	trans
cg24310785_RNU4-44P	2.88E-07	3.14E-06	-0.520933046	M1	Female	trans
cg16599577_ENSG00000232140	2.88E-07	3.14E-06	-0.760809217	M1	Female	trans
cg14170201_IGKV1OR22-5	2.88E-07	3.14E-06	-0.779514668	M1	Female	trans
cg12142501_RN7SKP27	2.88E-07	3.14E-06	0.498478345	M1	Female	trans
cg12142501_MIR218-2	2.88E-07	3.14E-06	0.318050438	M1	Female	trans
cg12142501_TRBV23OR9-2	2.88E-07	3.14E-06	0.235669891	M1	Female	trans
cg12142501_RN7SKP172	2.88E-07	3.14E-06	0.630060754	M1	Female	trans
cg12142501_DAOA	2.88E-07	3.14E-06	0.471339783	M1	Female	trans
cg12142501_MAGEB6	2.88E-07	3.14E-06	0.498478345	M1	Female	trans
cg12142501_Y_RNA	2.88E-07	3.14E-06	0.471339783	M1	Female	trans
cg12142501_GEMIN7P1	2.88E-07	3.14E-06	0.702339039	M1	Female	trans
cg12142501_ENSG00000226323	2.88E-07	3.14E-06	0.702339039	M1	Female	trans
cg12142501_ENSG00000226405	2.88E-07	3.14E-06	0.702339039	M1	Female	trans
cg12910951_ENSG00000228142	2.88E-07	3.14E-06	0.775827957	M1	Female	trans
cg04152562_MAS1	2.88E-07	3.14E-06	-0.84998116	M1	Female	trans
cg25621215_TTPA	2.88E-07	3.14E-06	-0.935071428	M1	Female	trans
cg01630869_ENSG00000228154	2.89E-07	3.14E-06	0.632353095	M1	Female	trans
cg26338386_TTBK1	2.89E-07	3.14E-06	-0.772959996	M1	Female	trans
cg14783708_SPON2	2.89E-07	3.14E-06	-0.5837847	M1	Female	trans
cg24711324_OR13C3	2.89E-07	3.14E-06	-0.785811025	M1	Female	trans
cg24952959_TPSB2	2.89E-07	3.14E-06	0.646590619	M1	Female	trans
cg10178621_RNU6-918P	2.89E-07	3.14E-06	-0.55593887	M1	Female	trans
cg22062500_RNU1-133P	2.89E-07	3.14E-06	-0.508913509	M1	Female	trans
cg05526015_UBE2L2	2.89E-07	3.14E-06	-0.362896606	M1	Female	trans
cg18024904_DEFB126	2.89E-07	3.14E-06	-0.380485681	M1	Female	trans
cg18955295_SRSF3P6	2.89E-07	3.14E-06	-0.349640949	M1	Female	trans
cg25871427_ENSG00000229311	2.89E-07	3.14E-06	-0.614304148	M1	Female	trans
cg03910065_RPS17P14	2.89E-07	3.14E-06	0.451883648	M1	Female	trans
cg22646311_ENSG00000231881	2.89E-07	3.14E-06	0.616277632	M1	Female	trans
cg04751533_RPL11P5	2.89E-07	3.14E-06	-0.794509455	M1	Female	trans
cg24001233_UBE2R2-AS1	2.89E-07	3.14E-06	-0.500044635	M1	Female	trans
cg07917878_RPL36AP43	2.89E-07	3.14E-06	-0.937643649	M1	Female	trans
cg03248151_DNMT3L-AS1	2.89E-07	3.14E-06	-0.498095321	M1	Female	trans
cg09081941_RPL18AP14	2.89E-07	3.14E-06	-0.905161424	M1	Female	trans
cg19871940_ENSG00000234255	2.89E-07	3.14E-06	0.445834852	M1	Female	trans
cg14339668_OR4Q2	2.89E-07	3.14E-06	-0.754563254	M1	Female	trans
cg05387905_RRAS2P2	2.89E-07	3.14E-06	-0.681351858	M1	Female	trans
cg23024553_C9orf92	2.89E-07	3.14E-06	-0.662328173	M1	Female	trans
cg09519485_ZNF492	2.89E-07	3.14E-06	-0.852487651	M1	Female	trans
cg09223563_ENSG00000233619	2.89E-07	3.14E-06	-1.401670965	M1	Female	trans
cg14418297_U8	2.89E-07	3.14E-06	-0.512071407	M1	Female	trans
cg20491223_WASF1	2.89E-07	3.14E-06	0.746257196	M1	Female	trans
cg25399148_ENSG00000235242	2.89E-07	3.14E-06	-0.576300101	M1	Female	trans
cg04037081_ENSG00000230967	2.89E-07	3.14E-06	-0.35974216	M1	Female	trans
cg14503868_SPATA31C1	2.89E-07	3.14E-06	-0.457001057	M1	Female	trans
cg25292374_RPL21P126	2.89E-07	3.14E-06	-0.810781184	M1	Female	trans
cg02807201_NPIPA7	2.89E-07	3.14E-06	0.418898925	M1	Female	trans
cg01590597_RN7SKP264	2.89E-07	3.14E-06	-0.484832055	M1	Female	trans
cg20504446_Y_RNA	2.89E-07	3.14E-06	-0.677318923	M1	Female	trans
cg22865455_CASC6	2.89E-07	3.14E-06	-0.154006255	M1	Female	trans
cg22865455_RN7SKP279	2.89E-07	3.14E-06	-0.428632047	M1	Female	trans
cg22865455_NDUFA12P1	2.89E-07	3.14E-06	-0.541777259	M1	Female	trans
cg22865455_KRTAP4-9	2.89E-07	3.14E-06	-0.351289839	M1	Female	trans
cg22865455_ENSG00000199959	2.89E-07	3.14E-06	-0.270888629	M1	Female	trans
cg22865455_ENSG00000227139	2.89E-07	3.14E-06	-0.295012049	M1	Female	trans
cg22865455_ELOCP14	2.89E-07	3.14E-06	-0.351289839	M1	Female	trans
cg22865455_ELOCP7	2.89E-07	3.14E-06	-0.351289839	M1	Female	trans
cg22865455_ENSG00000235274	2.89E-07	3.14E-06	-0.428632047	M1	Female	trans
cg22865455_LINC02559	2.89E-07	3.14E-06	-0.603927981	M1	Female	trans
cg22865455_MIR325	2.89E-07	3.14E-06	-0.603927981	M1	Female	trans
cg22865455_CYCSP49	2.89E-07	3.14E-06	-0.603927981	M1	Female	trans
cg22865455_SSU72P8	2.89E-07	3.14E-06	-0.603927981	M1	Female	trans
cg22865455_ENSG00000232120	2.89E-07	3.14E-06	-0.603927981	M1	Female	trans
cg22865455_ENSG00000241667	2.89E-07	3.14E-06	-0.603927981	M1	Female	trans
cg13127920_ENSG00000233967	2.89E-07	3.14E-06	-0.671083476	M1	Female	trans
cg18185391_LINC00707	2.89E-07	3.14E-06	-0.660691399	M1	Female	trans
cg04876978_MIR504	2.89E-07	3.14E-06	-0.534615982	M1	Female	trans
cg20695805_ENSG00000233342	2.89E-07	3.14E-06	0.553988992	M1	Female	trans
cg10859027_RPS4XP21	2.89E-07	3.14E-06	-0.336091477	M1	Female	trans
cg14032195_CDH16	2.89E-07	3.14E-06	-0.448257717	M1	Female	trans
cg07405255_MIR941-2	2.89E-07	3.14E-06	-0.514973724	M1	Female	trans
cg00216680_TRGV3	2.89E-07	3.14E-06	0.589049148	M1	Female	trans
cg03273265_RN7SKP63	2.89E-07	3.14E-06	-0.587812111	M1	Female	trans
cg24119500_USP17L30	2.89E-07	3.14E-06	-0.670883725	M1	Female	trans
cg05818000_CCR1	2.89E-07	3.14E-06	-0.856408513	M1	Female	trans
cg08576479_HTR3C2P	2.89E-07	3.14E-06	-0.505865456	M1	Female	trans
cg17600784_ENSG00000234604	2.89E-07	3.14E-06	-0.560444878	M1	Female	trans
cg12877532_HELB	2.89E-07	3.14E-06	-0.505882632	M1	Female	trans
cg09563600_RAD52P1	2.89E-07	3.14E-06	-0.788115211	M1	Female	trans
cg11465192_SAMM50P1	2.89E-07	3.14E-06	-0.544017457	M1	Female	trans
cg18692382_ENSG00000231830	2.89E-07	3.14E-06	0.457103953	M1	Female	trans
cg03575231_OR3A3	2.89E-07	3.14E-06	-0.553489199	M1	Female	trans
cg16422816_OR11G2	2.89E-07	3.14E-06	-1.007635974	M1	Female	trans
cg11803838_WNT9B	2.89E-07	3.14E-06	0.515308456	M1	Female	trans
cg25212717_OR7C1	2.89E-07	3.14E-06	-0.911761626	M1	Female	trans
cg13354794_ENSG00000230704	2.89E-07	3.14E-06	-0.570853743	M1	Female	trans
cg16726234_RNA5SP195	2.90E-07	3.15E-06	-0.614257977	M1	Female	trans
cg05226593_ENSG00000231603	2.90E-07	3.15E-06	-0.703196895	M1	Female	trans
cg03351580_SLC29A4	2.90E-07	3.15E-06	-0.490023804	M1	Female	trans
cg02925821_ENSG00000233472	2.90E-07	3.15E-06	-0.601414813	M1	Female	trans
cg22827011_MTND4P31	2.90E-07	3.15E-06	-0.655741572	M1	Female	trans
cg05839762_RNU6-517P	2.90E-07	3.15E-06	0.661563514	M1	Female	trans
cg09926728_UGT1A12P	2.90E-07	3.15E-06	-0.966473801	M1	Female	trans
cg10039163_SPACA3	2.90E-07	3.15E-06	-0.703438757	M1	Female	trans
cg08174789_MIR548J	2.90E-07	3.15E-06	-0.677554216	M1	Female	trans
cg22635676_NANOGP10	2.90E-07	3.15E-06	0.698659453	M1	Female	trans
cg11153505_S100A12	2.90E-07	3.15E-06	-0.707820834	M1	Female	trans
cg08426938_ENSG00000233933	2.90E-07	3.15E-06	-0.610480441	M1	Female	trans
cg06175279_RN7SL87P	2.90E-07	3.15E-06	-0.792733507	M1	Female	trans
cg25357918_OR2L5	2.90E-07	3.15E-06	-0.685569807	M1	Female	trans
cg20571761_IGKV1-5	2.90E-07	3.15E-06	-0.265456332	M1	Female	trans
cg20682742_ENSG00000236951	2.90E-07	3.15E-06	-0.67025017	M1	Female	trans
cg27178540_RPL32P8	2.90E-07	3.15E-06	-0.991782293	M1	Female	trans
cg23921689_RNU6-1071P	2.90E-07	3.15E-06	-0.505889008	M1	Female	trans
cg23921689_RNA5SP366	2.90E-07	3.15E-06	-0.505889008	M1	Female	trans
cg23921689_RPL17P2	2.90E-07	3.15E-06	-0.505889008	M1	Female	trans
cg23921689_ENSG00000224054	2.90E-07	3.15E-06	-0.292804432	M1	Female	trans
cg23921689_ENSG00000237083	2.90E-07	3.15E-06	-0.505889008	M1	Female	trans
cg23921689_Y_RNA	2.90E-07	3.15E-06	-0.639427597	M1	Female	trans
cg23921689_SMC4P1	2.90E-07	3.15E-06	-0.712780412	M1	Female	trans
cg23921689_PYY3	2.90E-07	3.15E-06	-0.712780412	M1	Female	trans
cg23921689_ENSG00000225007	2.90E-07	3.15E-06	-0.712780412	M1	Female	trans
cg03453232_ACTBP6	2.90E-07	3.15E-06	-0.699941478	M1	Female	trans
cg20505445_TMEM147-AS1	2.90E-07	3.15E-06	-0.811030459	M1	Female	trans
cg14946503_NDUFS5P2	2.90E-07	3.15E-06	-0.522444887	M1	Female	trans
cg04070200_LINC01851	2.90E-07	3.15E-06	-0.652780802	M1	Female	trans
cg27513510_ATP5F1AP8	2.90E-07	3.15E-06	-0.38309916	M1	Female	trans
cg27017993_PPIL1P1	2.90E-07	3.15E-06	-0.486932208	M1	Female	trans
cg24802374_OR2AF1P	2.90E-07	3.15E-06	-0.794571892	M1	Female	trans
cg03375067_ENSG00000235121	2.90E-07	3.15E-06	-0.625736339	M1	Female	trans
cg16175752_ENSG00000229160	2.90E-07	3.15E-06	-0.837259818	M1	Female	trans
cg20491223_BTN3A3	2.90E-07	3.15E-06	0.719817895	M1	Female	trans
cg17372378_ATP13A4-AS1	2.90E-07	3.15E-06	-0.689045579	M1	Female	trans
cg13248604_MIR605	2.90E-07	3.15E-06	-0.530733943	M1	Female	trans
cg19953290_CTAGE11P	2.90E-07	3.15E-06	-0.57899241	M1	Female	trans
cg05715917_NELL2	2.90E-07	3.15E-06	-0.673367989	M1	Female	trans
cg26149131_RPL17P49	2.90E-07	3.15E-06	0.505969509	M1	Female	trans
cg08588490_SBK2	2.90E-07	3.15E-06	-0.644050592	M1	Female	trans
cg11110036_RPS20P12	2.90E-07	3.15E-06	-0.393721835	M1	Female	trans
cg11110036_RN7SL293P	2.90E-07	3.15E-06	-0.559774156	M1	Female	trans
cg10322510_KCNAB1-AS1	2.91E-07	3.16E-06	-0.459346872	M1	Female	trans
cg03378057_KCNJ6-AS1	2.91E-07	3.16E-06	-1.001183533	M1	Female	trans
cg12692753_SNORD96B	2.91E-07	3.16E-06	0.463547453	M1	Female	trans
cg08764590_RNU6-651P	2.91E-07	3.16E-06	-0.587634586	M1	Female	trans
cg09990103_NDUFS5P2	2.91E-07	3.16E-06	-0.681462315	M1	Female	trans
cg12803615_RNU4-81P	2.91E-07	3.16E-06	-0.620602934	M1	Female	trans
cg14584450_AKR1B1P6	2.91E-07	3.16E-06	-1.113539082	M1	Female	trans
cg08101543_RNASE7	2.91E-07	3.16E-06	-0.557687185	M1	Female	trans
cg20488913_ENSG00000238171	2.91E-07	3.16E-06	-0.645771713	M1	Female	trans
cg11390628_FGF2	2.91E-07	3.16E-06	-0.980273117	M1	Female	trans
cg05465169_RPS27P26	2.91E-07	3.16E-06	0.567964817	M1	Female	trans
cg02843332_ENSG00000233619	2.91E-07	3.16E-06	-0.615121793	M1	Female	trans
cg10664162_BTN3A1	2.91E-07	3.16E-06	-0.859425601	M1	Female	trans
cg07265168_BARX1-DT	2.91E-07	3.16E-06	0.630046125	M1	Female	trans
cg26788903_FAM242D	2.91E-07	3.16E-06	-0.674902183	M1	Female	trans
cg03637781_ENSG00000237760	2.91E-07	3.16E-06	0.457677008	M1	Female	trans
cg16915057_RPLP0P1	2.91E-07	3.16E-06	-0.802814367	M1	Female	trans
cg26340737_LIN28AP2	2.91E-07	3.16E-06	0.698103502	M1	Female	trans
cg23497678_UGT1A11P	2.91E-07	3.16E-06	0.799612085	M1	Female	trans
cg13273076_NCR2	2.91E-07	3.16E-06	-0.522160442	M1	Female	trans
cg25505551_RN7SKP165	2.91E-07	3.16E-06	-0.164141608	M1	Female	trans
cg25505551_DEFB104B	2.91E-07	3.16E-06	-0.675592598	M1	Female	trans
cg25505551_DEFB104A	2.91E-07	3.16E-06	-0.675592598	M1	Female	trans
cg25505551_AURKBP1	2.91E-07	3.16E-06	-0.675592598	M1	Female	trans
cg25505551_ENSG00000215094	2.91E-07	3.16E-06	-0.479495317	M1	Female	trans
cg25505551_ACTG1P13	2.91E-07	3.16E-06	-0.341613327	M1	Female	trans
cg14028520_ENSG00000188078	2.91E-07	3.16E-06	-0.61423752	M1	Female	trans
cg20683445_UBE2Q2P1	2.91E-07	3.16E-06	-0.477351787	M1	Female	trans
cg04132177_NDUFB4P8	2.91E-07	3.16E-06	-0.897334539	M1	Female	trans
cg04669580_PHKBP1	2.91E-07	3.16E-06	-0.673791587	M1	Female	trans
cg08380910_CDK8P2	2.91E-07	3.16E-06	-0.572996065	M1	Female	trans
cg16770243_SNORA36A	2.91E-07	3.16E-06	-0.589852602	M1	Female	trans
cg11850659_FOSB	2.91E-07	3.16E-06	-0.646348612	M1	Female	trans
cg22814961_ENSG00000231255	2.91E-07	3.16E-06	0.495359084	M1	Female	trans
cg25326727_COX6B1P7	2.91E-07	3.16E-06	-0.850903533	M1	Female	trans
cg25326727_RNU6-827P	2.91E-07	3.16E-06	-0.850903533	M1	Female	trans
cg25326727_MTCO2P8	2.91E-07	3.16E-06	-0.850903533	M1	Female	trans
cg25326727_MTCO1P8	2.91E-07	3.16E-06	-0.699088589	M1	Female	trans
cg25326727_RNU6-336P	2.91E-07	3.16E-06	-0.603920559	M1	Female	trans
cg25326727_LUZP4P1	2.91E-07	3.16E-06	-0.603920559	M1	Female	trans
cg25326727_ADIRF	2.91E-07	3.16E-06	-0.381668177	M1	Female	trans
cg25326727_SNORD115-30	2.91E-07	3.16E-06	-0.850903533	M1	Female	trans
cg25326727_KRTAP4-7	2.91E-07	3.16E-06	-0.850903533	M1	Female	trans
cg25326727_MIR7-3	2.91E-07	3.16E-06	-0.54126409	M1	Female	trans
cg25326727_GXYLT1P2	2.91E-07	3.16E-06	-0.460965365	M1	Female	trans
cg25326727_U3	2.91E-07	3.16E-06	-0.850903533	M1	Female	trans
cg25326727_ENSG00000228048	2.91E-07	3.16E-06	-0.850903533	M1	Female	trans
cg25326727_ENSG00000228877	2.91E-07	3.16E-06	-0.603920559	M1	Female	trans
cg04141000_LINC02782	2.91E-07	3.16E-06	-0.572194737	M1	Female	trans
cg16422816_ADAMTS5	2.91E-07	3.16E-06	-0.553996989	M1	Female	trans
cg11091734_IRS1	2.91E-07	3.16E-06	-0.477928308	M1	Female	trans
cg22203300_ARC	2.91E-07	3.16E-06	-1.263136058	M1	Female	trans
cg14122995_ENSG00000229882	2.91E-07	3.16E-06	-0.489516487	M1	Female	trans
cg04181991_MTUS2	2.91E-07	3.16E-06	-0.603872289	M1	Female	trans
cg17653352_OR5B3	2.91E-07	3.16E-06	-0.726823972	M1	Female	trans
cg17158894_LHFPL3-AS2	2.91E-07	3.16E-06	-0.865562582	M1	Female	trans
cg15542496_ENSG00000224721	2.91E-07	3.16E-06	-0.615304448	M1	Female	trans
cg09926728_RNU5E-8P	2.91E-07	3.16E-06	-0.883198709	M1	Female	trans
cg12974773_JPT1P1	2.91E-07	3.16E-06	-0.512912016	M1	Female	trans
cg04463911_HMHB1	2.91E-07	3.16E-06	-0.688265301	M1	Female	trans
cg15741247_DNMT3L	2.91E-07	3.16E-06	-0.696063847	M1	Female	trans
cg17097571_ENSG00000213209	2.91E-07	3.16E-06	0.61355378	M1	Female	trans
cg06330497_RNA5SP202	2.91E-07	3.16E-06	-0.996490457	M1	Female	trans
cg18980548_LINC01713	2.91E-07	3.16E-06	-0.569044861	M1	Female	trans
cg10387963_GNG8	2.91E-07	3.16E-06	-0.518449057	M1	Female	trans
cg25040746_LINC01310	2.92E-07	3.16E-06	-0.625730452	M1	Female	trans
cg10991855_GALNT14	2.92E-07	3.16E-06	-0.720815943	M1	Female	trans
cg00456950_SLC4A1	2.92E-07	3.16E-06	-0.831061457	M1	Female	trans
cg03272877_RNU2-17P	2.92E-07	3.16E-06	0.861423323	M1	Female	trans
cg23160136_RPL23AP31	2.92E-07	3.16E-06	-0.716679668	M1	Female	trans
cg12877532_VTRNA1-3	2.92E-07	3.16E-06	-0.60725046	M1	Female	trans
cg04132177_LINC00385	2.92E-07	3.16E-06	-0.889754875	M1	Female	trans
cg14733725_MIR15B	2.92E-07	3.16E-06	-0.599316867	M1	Female	trans
cg14594743_TRIM49C	2.92E-07	3.16E-06	-0.661649833	M1	Female	trans
cg15644305_P2RY8	2.92E-07	3.17E-06	-0.417987336	M1	Female	trans
cg04043873_OTOG	2.92E-07	3.17E-06	-0.559981874	M1	Female	trans
cg14181874_ENSG00000230623	2.92E-07	3.17E-06	-0.467862092	M1	Female	trans
cg09809224_TGM6	2.92E-07	3.17E-06	-0.96488349	M1	Female	trans
cg04487202_RPL7L1P9	2.92E-07	3.17E-06	-0.797238246	M1	Female	trans
cg14484356_FAM90A5P	2.92E-07	3.17E-06	-0.519633099	M1	Female	trans
cg11155090_LINC01731	2.92E-07	3.17E-06	-0.496524169	M1	Female	trans
cg10100117_LUZP4	2.92E-07	3.17E-06	-0.608000457	M1	Female	trans
cg06752779_ENSG00000228426	2.92E-07	3.17E-06	-0.615243849	M1	Female	trans
cg20825109_GRM7-AS1	2.92E-07	3.17E-06	-0.454205885	M1	Female	trans
cg24791105_OR5T1	2.92E-07	3.17E-06	-0.788665268	M1	Female	trans
cg10430029_CNOT7P2	2.92E-07	3.17E-06	-0.523266672	M1	Female	trans
cg06612671_ENSG00000238224	2.92E-07	3.17E-06	-0.925450995	M1	Female	trans
cg15099537_CCL7	2.92E-07	3.17E-06	-0.801327224	M1	Female	trans
cg06449486_RPL23P5	2.92E-07	3.17E-06	0.543752991	M1	Female	trans
cg02282594_SLC5A5	2.92E-07	3.17E-06	0.603952966	M1	Female	trans
cg19408572_TRIM69	2.92E-07	3.17E-06	0.958181789	M1	Female	trans
cg03332734_USP17L29	2.92E-07	3.17E-06	-0.542720083	M1	Female	trans
cg09081941_GGT5	2.92E-07	3.17E-06	-0.716267708	M1	Female	trans
cg14313932_KRTAP15-1	2.92E-07	3.17E-06	-0.662739346	M1	Female	trans
cg13868026_PRTN3	2.92E-07	3.17E-06	-0.614553672	M1	Female	trans
cg12944418_ENSG00000234223	2.92E-07	3.17E-06	-0.517211741	M1	Female	trans
cg04513703_RET	2.92E-07	3.17E-06	-0.744282505	M1	Female	trans
cg25710745_KCNJ5	2.92E-07	3.17E-06	-0.619545915	M1	Female	trans
cg04493778_PAX2	2.92E-07	3.17E-06	-0.24230673	M1	Female	trans
cg06540372_TCEAL6	2.92E-07	3.17E-06	-0.801044461	M1	Female	trans
cg10488013_TMTC1	2.92E-07	3.17E-06	-0.485341339	M1	Female	trans
cg04060288_CD200R1	2.92E-07	3.17E-06	-0.49766534	M1	Female	trans
cg16977073_NCAPD2P1	2.92E-07	3.17E-06	-0.624960987	M1	Female	trans
cg00070370_LINC01758	2.92E-07	3.17E-06	-0.456902785	M1	Female	trans
cg04667681_ENSG00000225183	2.92E-07	3.17E-06	-0.568927834	M1	Female	trans
cg04223606_TMEM145	2.92E-07	3.17E-06	0.675929843	M1	Female	trans
cg20638896_CDKN2D	2.92E-07	3.17E-06	-0.96202785	M1	Female	trans
cg09299773_PARP9	2.92E-07	3.17E-06	-0.560044116	M1	Female	trans
cg01534242_ANKRD18CP	2.92E-07	3.17E-06	-0.541980334	M1	Female	trans
cg24711324_SNORD115-14	2.92E-07	3.17E-06	-0.577138862	M1	Female	trans
cg07320976_LINC01739	2.92E-07	3.17E-06	-0.674480283	M1	Female	trans
cg12283040_OR5K4	2.92E-07	3.17E-06	-0.780337431	M1	Female	trans
cg09644135_SNORD115	2.92E-07	3.17E-06	-1.066508034	M1	Female	trans
cg05516020_RNY1P8	2.93E-07	3.17E-06	-0.641119175	M1	Female	trans
cg05292018_ENSG00000225123	2.93E-07	3.17E-06	-0.570244012	M1	Female	trans
cg10991855_LINC01241	2.93E-07	3.17E-06	-0.487391716	M1	Female	trans
cg00991379_LALBA	2.93E-07	3.17E-06	-0.833456402	M1	Female	trans
cg15001930_RNU6ATAC33P	2.93E-07	3.17E-06	-0.527805095	M1	Female	trans
cg19973291_ENSG00000241739	2.93E-07	3.17E-06	-0.67694135	M1	Female	trans
cg13571224_RN7SKP170	2.93E-07	3.17E-06	-0.465763053	M1	Female	trans
cg18160046_ENSG00000216519	2.93E-07	3.17E-06	-0.905915466	M1	Female	trans
cg17364850_GRIA4	2.93E-07	3.17E-06	-0.622603225	M1	Female	trans
cg04887104_RN7SL538P	2.93E-07	3.18E-06	-0.73752598	M1	Female	trans
cg11480354_SRSF2P1	2.93E-07	3.18E-06	-0.533793423	M1	Female	trans
cg26419656_SNORD116-16	2.93E-07	3.18E-06	0.481690883	M1	Female	trans
cg17025908_RNA5SP325	2.93E-07	3.18E-06	-0.74109879	M1	Female	trans
cg10040153_HLCS-IT1	2.93E-07	3.18E-06	-0.654639026	M1	Female	trans
cg18811157_ENSG00000226423	2.93E-07	3.18E-06	-0.508083161	M1	Female	trans
cg23238869_PDZK1IP1	2.93E-07	3.18E-06	-0.668832039	M1	Female	trans
cg26221029_ENSG00000228488	2.93E-07	3.18E-06	-0.393877855	M1	Female	trans
cg01630869_RNU6-340P	2.93E-07	3.18E-06	0.858496604	M1	Female	trans
cg05669210_CNTN2	2.93E-07	3.18E-06	0.424991256	M1	Female	trans
cg27015201_LPCAT2BP	2.93E-07	3.18E-06	-0.73769405	M1	Female	trans
cg27015201_RN7SKP212	2.93E-07	3.18E-06	-0.402744871	M1	Female	trans
cg27015201_RN7SL564P	2.93E-07	3.18E-06	-0.440856517	M1	Female	trans
cg27015201_OR2A41P	2.93E-07	3.18E-06	-0.805489742	M1	Female	trans
cg27015201_ASB10	2.93E-07	3.18E-06	-0.805489742	M1	Female	trans
cg27015201_RNU6-1151P	2.93E-07	3.18E-06	-0.301287898	M1	Female	trans
cg27015201_LINC00408	2.93E-07	3.18E-06	-0.897892604	M1	Female	trans
cg27015201_ENSG00000216913	2.93E-07	3.18E-06	-0.897892604	M1	Female	trans
cg27015201_RPL35AP37	2.93E-07	3.18E-06	-0.368847025	M1	Female	trans
cg27015201_ENSG00000225598	2.93E-07	3.18E-06	-0.637270598	M1	Female	trans
cg27015201_RN7SKP94	2.93E-07	3.18E-06	-0.062791372	M1	Female	trans
cg00516582_RNU2-23P	2.93E-07	3.18E-06	-0.485926503	M1	Female	trans
cg19623054_RPS27P1	2.93E-07	3.18E-06	-0.534295348	M1	Female	trans
cg01708411_FAM47C	2.93E-07	3.18E-06	0.636724746	M1	Female	trans
cg07499288_LINC00971	2.93E-07	3.18E-06	0.563124442	M1	Female	trans
cg13242077_CYLC2	2.93E-07	3.18E-06	-0.736512298	M1	Female	trans
cg13242077_CCDC172	2.93E-07	3.18E-06	-0.736512298	M1	Female	trans
cg13242077_CACNG3	2.93E-07	3.18E-06	-0.736512298	M1	Female	trans
cg13242077_CFTRP3	2.93E-07	3.18E-06	-0.736512298	M1	Female	trans
cg13242077_ENSG00000212273	2.93E-07	3.18E-06	-0.736512298	M1	Female	trans
cg13242077_ENSG00000214641	2.93E-07	3.18E-06	-0.736512298	M1	Female	trans
cg13242077_ENSG00000226078	2.93E-07	3.18E-06	-0.736512298	M1	Female	trans
cg13242077_ENSG00000233616	2.93E-07	3.18E-06	-0.736512298	M1	Female	trans
cg13242077_HAND2-AS1	2.93E-07	3.18E-06	-0.49427346	M1	Female	trans
cg21668166_UGT2B25P	2.93E-07	3.18E-06	-0.603927064	M1	Female	trans
cg05818000_ERC2	2.93E-07	3.18E-06	-0.833489672	M1	Female	trans
cg09981313_SNORD19B	2.93E-07	3.18E-06	-0.536557865	M1	Female	trans
cg17296217_ENSG00000234457	2.93E-07	3.18E-06	-0.56642668	M1	Female	trans
cg23654844_TRDN-AS1	2.93E-07	3.18E-06	3.464094823	M1	Female	trans
cg13935919_ENSG00000232172	2.93E-07	3.18E-06	-0.972350472	M1	Female	trans
cg10653573_GADL1	2.93E-07	3.18E-06	-0.751755083	M1	Female	trans
cg18966920_ENSG00000232906	2.94E-07	3.18E-06	-0.711860521	M1	Female	trans
cg10991855_TEAD4	2.94E-07	3.18E-06	-0.729436818	M1	Female	trans
cg00474465_FAM210CP	2.94E-07	3.18E-06	0.474876704	M1	Female	trans
cg13032656_ENSG00000203605	2.94E-07	3.18E-06	-0.644825447	M1	Female	trans
cg15114510_RN7SL791P	2.94E-07	3.18E-06	-0.737240946	M1	Female	trans
cg08176762_USP17L8	2.94E-07	3.18E-06	-0.623886803	M1	Female	trans
cg03035495_IGLV3-25	2.94E-07	3.18E-06	-0.577406857	M1	Female	trans
cg13957457_RN7SL591P	2.94E-07	3.18E-06	-0.898600791	M1	Female	trans
cg18811157_TUBB6	2.94E-07	3.18E-06	-0.743608617	M1	Female	trans
cg23987549_SPATA2P1	2.94E-07	3.19E-06	0.579445393	M1	Female	trans
cg05258937_XKRYP2	2.94E-07	3.19E-06	-0.842828958	M1	Female	trans
cg05258937_XKRYP1	2.94E-07	3.19E-06	-0.842828958	M1	Female	trans
cg22172358_VN1R96P	2.94E-07	3.19E-06	-0.738183361	M1	Female	trans
cg25353287_ENSG00000243155	2.94E-07	3.19E-06	-0.494665552	M1	Female	trans
cg26338386_HECW1	2.94E-07	3.19E-06	-0.793717486	M1	Female	trans
cg12571007_BTF3P13	2.94E-07	3.19E-06	-0.328166175	M1	Female	trans
cg05868023_KCNAB1-AS1	2.94E-07	3.19E-06	0.490055405	M1	Female	trans
cg21668166_FGF7P7	2.94E-07	3.19E-06	-0.700245678	M1	Female	trans
cg04549268_ENSG00000230104	2.94E-07	3.19E-06	-0.814856326	M1	Female	trans
cg16899501_CBX1P5	2.94E-07	3.19E-06	-0.409528458	M1	Female	trans
cg04938082_MTND4P31	2.94E-07	3.19E-06	-0.533971616	M1	Female	trans
cg11893742_HMGB1P26	2.94E-07	3.19E-06	-0.372652608	M1	Female	trans
cg11893742_HOXD4	2.94E-07	3.19E-06	-0.693069257	M1	Female	trans
cg11893742_LINC02433	2.94E-07	3.19E-06	-0.876017471	M1	Female	trans
cg11893742_DEFB107B	2.94E-07	3.19E-06	-0.876017471	M1	Female	trans
cg11893742_RPL39P25	2.94E-07	3.19E-06	-0.693069257	M1	Female	trans
cg11893742_LBX1-AS1	2.94E-07	3.19E-06	-0.876017471	M1	Female	trans
cg11893742_LINC00917	2.94E-07	3.19E-06	-0.693069257	M1	Female	trans
cg11893742_RNA5SP478	2.94E-07	3.19E-06	-0.856609363	M1	Female	trans
cg11893742_ENSG00000228776	2.94E-07	3.19E-06	-0.876017471	M1	Female	trans
cg11893742_ENSG00000231600	2.94E-07	3.19E-06	-0.693069257	M1	Female	trans
cg11893742_RNVU1-17	2.94E-07	3.19E-06	-0.976511018	M1	Female	trans
cg11893742_GEMIN2P1	2.94E-07	3.19E-06	-0.976511018	M1	Female	trans
cg11893742_MYCNUT	2.94E-07	3.19E-06	-0.976511018	M1	Female	trans
cg11893742_SUCLA2P2	2.94E-07	3.19E-06	-0.32766831	M1	Female	trans
cg11893742_RNU7-182P	2.94E-07	3.19E-06	-0.976511018	M1	Female	trans
cg11893742_HAGLROS	2.94E-07	3.19E-06	-0.976511018	M1	Female	trans
cg11893742_RN7SL415P	2.94E-07	3.19E-06	-0.976511018	M1	Female	trans
cg11893742_DYNLL1P7	2.94E-07	3.19E-06	-0.976511018	M1	Female	trans
cg11893742_LINC00208	2.94E-07	3.19E-06	-0.976511018	M1	Female	trans
cg11893742_PAEP	2.94E-07	3.19E-06	-0.976511018	M1	Female	trans
cg11893742_LINC02668	2.94E-07	3.19E-06	-0.976511018	M1	Female	trans
cg11893742_RPS7P9	2.94E-07	3.19E-06	-0.976511018	M1	Female	trans
cg11893742_OR4C4P	2.94E-07	3.19E-06	-0.976511018	M1	Female	trans
cg11893742_RNU6-1175P	2.94E-07	3.19E-06	-0.976511018	M1	Female	trans
cg11893742_HOTAIR	2.94E-07	3.19E-06	-0.655336619	M1	Female	trans
cg11893742_DNAJA1P1	2.94E-07	3.19E-06	-0.976511018	M1	Female	trans
cg11893742_RPS6P23	2.94E-07	3.19E-06	-0.568012096	M1	Female	trans
cg11893742_RNA5SP430	2.94E-07	3.19E-06	-0.976511018	M1	Female	trans
cg11893742_KRTAP12-3	2.94E-07	3.19E-06	-0.976511018	M1	Female	trans
cg11893742_ENSG00000213940	2.94E-07	3.19E-06	-0.976511018	M1	Female	trans
cg11893742_ENSG00000226566	2.94E-07	3.19E-06	-0.976511018	M1	Female	trans
cg11893742_ENSG00000228373	2.94E-07	3.19E-06	-0.976511018	M1	Female	trans
cg11893742_ENSG00000235463	2.94E-07	3.19E-06	-0.32766831	M1	Female	trans
cg11893742_ENSG00000237262	2.94E-07	3.19E-06	-0.655336619	M1	Female	trans
cg11893742_ENSG00000240738	2.94E-07	3.19E-06	-0.976511018	M1	Female	trans
cg11893742_PHOX2B	2.94E-07	3.19E-06	-0.949010333	M1	Female	trans
cg11893742_RPS16P9	2.94E-07	3.19E-06	-0.949010333	M1	Female	trans
cg02673703_ENSG00000215464	2.94E-07	3.19E-06	-0.485229533	M1	Female	trans
cg13854498_RNU6-658P	2.94E-07	3.19E-06	-0.886263238	M1	Female	trans
cg22275446_ENSG00000233577	2.94E-07	3.19E-06	-0.676779271	M1	Female	trans
cg09653571_RPS23P7	2.94E-07	3.19E-06	-0.622269815	M1	Female	trans
cg18323824_ENSG00000231011	2.94E-07	3.19E-06	-0.890068574	M1	Female	trans
cg15099537_CCL20	2.94E-07	3.19E-06	-0.750680601	M1	Female	trans
cg06620353_ASB15	2.94E-07	3.19E-06	-0.638375261	M1	Female	trans
cg00819121_MT1B	2.94E-07	3.19E-06	-0.669472406	M1	Female	trans
cg00572650_LINC02023	2.94E-07	3.19E-06	-0.742491068	M1	Female	trans
cg17604362_OR4B1	2.94E-07	3.19E-06	-1.244565586	M1	Female	trans
cg17604362_OR5B17	2.94E-07	3.19E-06	-1.31622455	M1	Female	trans
cg19214868_MIR107	2.94E-07	3.19E-06	-0.290236364	M1	Female	trans
cg12910951_TRAJ35	2.94E-07	3.19E-06	0.818189486	M1	Female	trans
cg19216660_ENSG00000214970	2.95E-07	3.19E-06	-0.579297822	M1	Female	trans
cg20295071_OR10Q1	2.95E-07	3.19E-06	0.531355714	M1	Female	trans
cg03985285_PABPC1L2B-AS1	2.95E-07	3.19E-06	-0.852708308	M1	Female	trans
cg08012663_RNU6-339P	2.95E-07	3.19E-06	-0.779239403	M1	Female	trans
cg13258697_PPIAP59	2.95E-07	3.19E-06	-0.722903387	M1	Female	trans
cg10548700_RN7SKP241	2.95E-07	3.19E-06	0.523759317	M1	Female	trans
cg09861922_ENSG00000233191	2.95E-07	3.19E-06	-0.848678972	M1	Female	trans
cg12319350_ENSG00000236425	2.95E-07	3.19E-06	-0.729653013	M1	Female	trans
cg02616966_GJA4	2.95E-07	3.19E-06	0.667166625	M1	Female	trans
cg15114510_TRBV30	2.95E-07	3.19E-06	-0.468947938	M1	Female	trans
cg20313838_LINC01849	2.95E-07	3.19E-06	-0.462010345	M1	Female	trans
cg24732447_RPSAP53	2.95E-07	3.19E-06	-0.606239929	M1	Female	trans
cg04751533_ENSG00000229855	2.95E-07	3.19E-06	-0.609441016	M1	Female	trans
cg01727591_ENSG00000229930	2.95E-07	3.19E-06	-0.780214568	M1	Female	trans
cg00384264_ENSG00000223811	2.95E-07	3.19E-06	-0.508940468	M1	Female	trans
cg00691939_SPATA31D1	2.95E-07	3.19E-06	-0.304426067	M1	Female	trans
cg11269444_KRT18P23	2.95E-07	3.19E-06	-0.567154717	M1	Female	trans
cg10836755_RN7SKP139	2.95E-07	3.19E-06	-0.096102849	M1	Female	trans
cg00264578_ENSG00000221611	2.95E-07	3.19E-06	-0.422826466	M1	Female	trans
cg08598324_GUSBP15	2.95E-07	3.19E-06	-0.425235063	M1	Female	trans
cg13127920_ENSG00000229662	2.95E-07	3.19E-06	-0.853097129	M1	Female	trans
cg13127920_ENSG00000233139	2.95E-07	3.19E-06	-0.853097129	M1	Female	trans
cg13127920_ENSG00000234792	2.95E-07	3.19E-06	-0.853097129	M1	Female	trans
cg09223563_ST3GAL3	2.95E-07	3.19E-06	-0.973212056	M1	Female	trans
cg01708411_RPL7P51	2.95E-07	3.20E-06	0.596444613	M1	Female	trans
cg02875253_OR51F2	2.95E-07	3.20E-06	0.757535319	M1	Female	trans
cg12010643_SLC1A7	2.95E-07	3.20E-06	-0.690572981	M1	Female	trans
cg05387905_TACR3	2.95E-07	3.20E-06	-0.782331556	M1	Female	trans
cg04718469_SNORD115-32	2.95E-07	3.20E-06	-0.55754621	M1	Female	trans
cg20942887_OOEP	2.95E-07	3.20E-06	-0.456418043	M1	Female	trans
cg10040153_ESR2	2.95E-07	3.20E-06	-0.721386155	M1	Female	trans
cg02080116_CST4	2.95E-07	3.20E-06	-0.903336395	M1	Female	trans
cg01683654_RNU1-89P	2.95E-07	3.20E-06	0.493884207	M1	Female	trans
cg12594546_HLX	2.95E-07	3.20E-06	-0.837853138	M1	Female	trans
cg14041360_LINC01103	2.95E-07	3.20E-06	-0.439155559	M1	Female	trans
cg14041360_RPL29P28	2.95E-07	3.20E-06	-0.505183199	M1	Female	trans
cg17158894_LINC01705	2.95E-07	3.20E-06	-0.755953572	M1	Female	trans
cg20325560_RPL30P14	2.95E-07	3.20E-06	-0.560435241	M1	Female	trans
cg13420393_LINC01766	2.95E-07	3.20E-06	-0.780768114	M1	Female	trans
cg03513472_MIRLET7A1	2.95E-07	3.20E-06	-0.696170589	M1	Female	trans
cg08158675_RN7SKP205	2.95E-07	3.20E-06	-0.588789805	M1	Female	trans
cg08158675_ENSG00000238257	2.95E-07	3.20E-06	-0.787061399	M1	Female	trans
cg00256632_RPL7P10	2.95E-07	3.20E-06	-0.650794342	M1	Female	trans
cg00256632_BRINP3	2.95E-07	3.20E-06	-0.650794342	M1	Female	trans
cg00256632_RBMY1HP	2.95E-07	3.20E-06	-0.650794342	M1	Female	trans
cg00256632_ASS1P4	2.95E-07	3.20E-06	-0.650794342	M1	Female	trans
cg00256632_ENSG00000238192	2.95E-07	3.20E-06	-0.650794342	M1	Female	trans
cg00256632_SHROOM2P1	2.95E-07	3.20E-06	-0.378550832	M1	Female	trans
cg00256632_MIR588	2.95E-07	3.20E-06	-0.461894995	M1	Female	trans
cg00256632_RNU6-270P	2.95E-07	3.20E-06	-0.583820565	M1	Female	trans
cg00256632_ENSG00000205452	2.95E-07	3.20E-06	-0.364756223	M1	Female	trans
cg00256632_CALM1P1	2.95E-07	3.20E-06	-0.461896429	M1	Female	trans
cg03985285_ENSG00000233388	2.95E-07	3.20E-06	-0.835164957	M1	Female	trans
cg20060216_CCT7P1	2.96E-07	3.20E-06	-0.561180929	M1	Female	trans
cg26127219_BARHL1	2.96E-07	3.20E-06	-0.970951367	M1	Female	trans
cg01083651_ENSG00000229505	2.96E-07	3.20E-06	-0.502569234	M1	Female	trans
cg26073403_SNX18P4	2.96E-07	3.20E-06	-0.617529639	M1	Female	trans
cg11390628_PLB1	2.96E-07	3.20E-06	-0.919047757	M1	Female	trans
cg18763326_GSC	2.96E-07	3.20E-06	0.632277084	M1	Female	trans
cg09627874_ENSG00000237719	2.96E-07	3.20E-06	0.599572541	M1	Female	trans
cg05492735_MIR124-3	2.96E-07	3.20E-06	-1.524696079	M1	Female	trans
cg16792066_SPATA21	2.96E-07	3.20E-06	0.466315607	M1	Female	trans
cg01160724_LINC02027	2.96E-07	3.20E-06	-0.846670925	M1	Female	trans
cg05433549_LACRT	2.96E-07	3.20E-06	-0.119377574	M1	Female	trans
cg10991855_CTSB	2.96E-07	3.20E-06	-0.758410221	M1	Female	trans
cg17600784_ENSG00000225303	2.96E-07	3.20E-06	-0.463679667	M1	Female	trans
cg01847062_ENSG00000219088	2.96E-07	3.20E-06	-0.465639385	M1	Female	trans
cg04667681_EIF3MP1	2.96E-07	3.20E-06	-0.491139142	M1	Female	trans
cg23155884_DEFA9P	2.96E-07	3.20E-06	-0.689124283	M1	Female	trans
cg02169688_LINC01492	2.96E-07	3.20E-06	-0.573854054	M1	Female	trans
cg02843332_RFPL4A	2.96E-07	3.20E-06	-0.590800595	M1	Female	trans
cg08061367_RN7SL394P	2.96E-07	3.20E-06	-0.380066152	M1	Female	trans
cg15031917_RPS17P14	2.96E-07	3.20E-06	0.600304152	M1	Female	trans
cg12910951_IGHD1-14	2.96E-07	3.20E-06	0.385393343	M1	Female	trans
cg24949324_MN1	2.96E-07	3.20E-06	-0.833735976	M1	Female	trans
cg02782331_ENSG00000223809	2.96E-07	3.20E-06	-0.391720097	M1	Female	trans
cg03208049_RNU6-746P	2.96E-07	3.20E-06	-0.684887756	M1	Female	trans
cg15031917_ENSG00000232259	2.96E-07	3.20E-06	0.607137741	M1	Female	trans
cg23160136_CT47A3	2.96E-07	3.20E-06	-0.632731311	M1	Female	trans
cg01731023_ENSG00000229530	2.96E-07	3.21E-06	-0.577302633	M1	Female	trans
cg20695805_ENSG00000234115	2.96E-07	3.21E-06	0.516560965	M1	Female	trans
cg10653573_OR4P4	2.96E-07	3.21E-06	-0.758807005	M1	Female	trans
cg04799859_SNRPBP1	2.96E-07	3.21E-06	-0.635024354	M1	Female	trans
cg04493778_OTOP3	2.96E-07	3.21E-06	-0.55328018	M1	Female	trans
cg05226043_RPL23AP28	2.96E-07	3.21E-06	-0.609160282	M1	Female	trans
cg26319363_LINC01221	2.96E-07	3.21E-06	-0.628557958	M1	Female	trans
cg05497124_OR5P4P	2.96E-07	3.21E-06	-0.505815295	M1	Female	trans
cg09640764_ENSG00000228286	2.96E-07	3.21E-06	-0.42642893	M1	Female	trans
cg17613326_ENSG00000228707	2.96E-07	3.21E-06	0.608754956	M1	Female	trans
cg26790209_ACTP1	2.96E-07	3.21E-06	-0.519807664	M1	Female	trans
cg08266644_CSMD3	2.96E-07	3.21E-06	-0.245612593	M1	Female	trans
cg14313932_SNORD115-32	2.96E-07	3.21E-06	-0.753188532	M1	Female	trans
cg24665807_EIF4A1P1	2.96E-07	3.21E-06	-0.688091484	M1	Female	trans
cg13716788_KRT17P7	2.96E-07	3.21E-06	-0.557483373	M1	Female	trans
cg04518477_TCL1B	2.96E-07	3.21E-06	0.587592749	M1	Female	trans
cg13360263_RPS10P5	2.97E-07	3.21E-06	-0.557937307	M1	Female	trans
cg15151670_WFIKKN2	2.97E-07	3.21E-06	-0.680500798	M1	Female	trans
cg15883884_FTLP8	2.97E-07	3.21E-06	-0.460277219	M1	Female	trans
cg10043085_PRR35	2.97E-07	3.21E-06	-0.562240305	M1	Female	trans
cg24711094_RPL10L	2.97E-07	3.21E-06	-0.527425307	M1	Female	trans
cg00592315_RTP2	2.97E-07	3.21E-06	-0.807910088	M1	Female	trans
cg18323220_LINC02796	2.97E-07	3.21E-06	-1.021154745	M1	Female	trans
cg06460122_HBE1	2.97E-07	3.21E-06	-0.068967338	M1	Female	trans
cg05577657_ENSG00000225819	2.97E-07	3.21E-06	-0.764216552	M1	Female	trans
cg27661571_RNU6-907P	2.97E-07	3.21E-06	-0.584829304	M1	Female	trans
cg20695805_SLC52A3	2.97E-07	3.21E-06	0.679726066	M1	Female	trans
cg05338066_SLC9B2	2.97E-07	3.21E-06	0.483773496	M1	Female	trans
cg18720828_NDUFB11P1	2.97E-07	3.21E-06	-0.547171249	M1	Female	trans
cg25949002_MIR204	2.97E-07	3.21E-06	-0.739159681	M1	Female	trans
cg26502489_OR4C11	2.97E-07	3.21E-06	-0.733588337	M1	Female	trans
cg20121803_ENSG00000239706	2.97E-07	3.21E-06	0.519890401	M1	Female	trans
cg17725166_CCT7P1	2.97E-07	3.21E-06	-0.436336054	M1	Female	trans
cg00204065_MIR1269A	2.97E-07	3.21E-06	-0.664190115	M1	Female	trans
cg07131604_ENSG00000235139	2.97E-07	3.21E-06	-0.50232892	M1	Female	trans
cg06105747_ENSG00000212695	2.97E-07	3.21E-06	-0.588323558	M1	Female	trans
cg14484356_ENSG00000239674	2.97E-07	3.21E-06	-0.625869098	M1	Female	trans
cg20695805_MRAP	2.97E-07	3.21E-06	0.6402108	M1	Female	trans
cg09055988_FXYD6P3	2.97E-07	3.21E-06	-0.260821076	M1	Female	trans
cg09055988_RNU7-95P	2.97E-07	3.21E-06	-0.648662865	M1	Female	trans
cg09055988_MTND5P29	2.97E-07	3.21E-06	-0.460382199	M1	Female	trans
cg09055988_LINC00379	2.97E-07	3.21E-06	-0.435317698	M1	Female	trans
cg09055988_H2BW1	2.97E-07	3.21E-06	-0.284508149	M1	Female	trans
cg09055988_ENSG00000220748	2.97E-07	3.21E-06	-0.460382199	M1	Female	trans
cg09055988_ENSG00000237498	2.97E-07	3.21E-06	-0.460382199	M1	Female	trans
cg09055988_HNRNPA1P43	2.97E-07	3.21E-06	-0.266465462	M1	Female	trans
cg09055988_OR4C5	2.97E-07	3.21E-06	-0.377311005	M1	Female	trans
cg09055988_ENSG00000223870	2.97E-07	3.21E-06	-0.217658849	M1	Female	trans
cg09055988_MTND4P13	2.97E-07	3.21E-06	-0.648662865	M1	Female	trans
cg09055988_RNA5SP234	2.97E-07	3.21E-06	-0.648662865	M1	Female	trans
cg09055988_RN7SKP6	2.97E-07	3.21E-06	-0.648662865	M1	Female	trans
cg09055988_ENSG00000201133	2.97E-07	3.21E-06	-0.648662865	M1	Female	trans
cg09055988_CPSF1P2	2.97E-07	3.21E-06	-0.648662865	M1	Female	trans
cg09055988_ENSG00000230053	2.97E-07	3.21E-06	-0.319128897	M1	Female	trans
cg09055988_ENSG00000234907	2.97E-07	3.21E-06	-0.648662865	M1	Female	trans
cg09055988_ENSG00000235625	2.97E-07	3.21E-06	-0.648662865	M1	Female	trans
cg09391279_ADRA2C	2.97E-07	3.21E-06	-0.734444974	M1	Female	trans
cg09472901_ENSG00000225840	2.97E-07	3.21E-06	-0.545606548	M1	Female	trans
cg06251321_ENSG00000215905	2.97E-07	3.21E-06	-0.589059206	M1	Female	trans
cg02006790_SHISA8	2.97E-07	3.21E-06	-0.421567941	M1	Female	trans
cg24358599_RN7SKP204	2.97E-07	3.21E-06	-0.936910844	M1	Female	trans
cg03266048_RN7SKP214	2.97E-07	3.21E-06	-0.681391752	M1	Female	trans
cg02058602_ENSG00000230205	2.97E-07	3.21E-06	-0.64166381	M1	Female	trans
cg05281096_ENSG00000236744	2.97E-07	3.21E-06	-0.47345722	M1	Female	trans
cg04223606_UBBP3	2.97E-07	3.22E-06	0.670684781	M1	Female	trans
cg17159699_ZWINT	2.97E-07	3.22E-06	-0.575062815	M1	Female	trans
cg05056349_SHC4	2.97E-07	3.22E-06	0.788160413	M1	Female	trans
cg07940218_ZNF885P	2.97E-07	3.22E-06	-0.698648952	M1	Female	trans
cg10245967_IGLC2	2.97E-07	3.22E-06	-0.560262034	M1	Female	trans
cg19516263_RN7SL807P	2.97E-07	3.22E-06	-0.676073465	M1	Female	trans
cg15817224_DEFB131D	2.97E-07	3.22E-06	-0.249931029	M1	Female	trans
cg23946663_RPL22P18	2.97E-07	3.22E-06	-0.576725659	M1	Female	trans
cg20695805_VPREB1	2.97E-07	3.22E-06	0.551614623	M1	Female	trans
cg01864807_RPL7P54	2.97E-07	3.22E-06	0.589987083	M1	Female	trans
cg08245275_CFHR2	2.97E-07	3.22E-06	-0.426559899	M1	Female	trans
cg22814961_LINC00488	2.97E-07	3.22E-06	0.605661241	M1	Female	trans
cg16131126_ENSG00000240752	2.97E-07	3.22E-06	-0.618051117	M1	Female	trans
cg00218134_IL9RP2	2.97E-07	3.22E-06	-0.477052977	M1	Female	trans
cg01226797_ATP6V0E1P3	2.97E-07	3.22E-06	-0.480489334	M1	Female	trans
cg15488978_USH1G	2.97E-07	3.22E-06	-0.851711521	M1	Female	trans
cg08013109_SEPHS1P1	2.97E-07	3.22E-06	-0.414047449	M1	Female	trans
cg04263379_ENSG00000239288	2.97E-07	3.22E-06	-0.690240268	M1	Female	trans
cg02982951_ENSG00000234389	2.97E-07	3.22E-06	-0.49183657	M1	Female	trans
cg15488978_C11orf96	2.98E-07	3.22E-06	-0.669159816	M1	Female	trans
cg10312513_GUCA2A	2.98E-07	3.22E-06	-0.634679669	M1	Female	trans
cg18834259_RN7SL432P	2.98E-07	3.22E-06	0.645568546	M1	Female	trans
cg04726019_GAPDHP23	2.98E-07	3.22E-06	-0.707357722	M1	Female	trans
cg14630424_ENSG00000228714	2.98E-07	3.22E-06	0.535921765	M1	Female	trans
cg11424260_ENSG00000233739	2.98E-07	3.22E-06	-0.694597536	M1	Female	trans
cg09673061_HNRNPA1P51	2.98E-07	3.22E-06	-0.448164866	M1	Female	trans
cg04667681_OFD1P1Y	2.98E-07	3.22E-06	-0.459550589	M1	Female	trans
cg22275446_ITGA8	2.98E-07	3.22E-06	-0.76606969	M1	Female	trans
cg08216943_UGT1A11P	2.98E-07	3.22E-06	-0.563643785	M1	Female	trans
cg04571903_RNU6-1309P	2.98E-07	3.22E-06	-0.706100233	M1	Female	trans
cg08880327_HMGN1P19	2.98E-07	3.22E-06	-0.627792026	M1	Female	trans
cg24466611_GALNTL5	2.98E-07	3.22E-06	-0.704186664	M1	Female	trans
cg25716065_RNU7-173P	2.98E-07	3.22E-06	0.551353641	M1	Female	trans
cg22203300_SPTLC1P5	2.98E-07	3.22E-06	-1.213647324	M1	Female	trans
cg05715917_TMEM232	2.98E-07	3.22E-06	-0.629800151	M1	Female	trans
cg11341144_RNU6-746P	2.98E-07	3.22E-06	-0.636422704	M1	Female	trans
cg03593057_TRPM2	2.98E-07	3.22E-06	0.547495386	M1	Female	trans
cg15488978_KRT8P38	2.98E-07	3.22E-06	-0.705679896	M1	Female	trans
cg12149851_OR56A1	2.98E-07	3.22E-06	-0.824694823	M1	Female	trans
cg25192647_TMSB15A	2.98E-07	3.22E-06	-0.490270063	M1	Female	trans
cg01752322_ATP6V0E1P3	2.98E-07	3.22E-06	-0.490091511	M1	Female	trans
cg18811157_MRAP	2.98E-07	3.22E-06	-0.659888281	M1	Female	trans
cg18890249_LCE3E	2.98E-07	3.22E-06	-0.903351572	M1	Female	trans
cg12659158_UBBP3	2.98E-07	3.22E-06	-0.519576917	M1	Female	trans
cg07596643_SLC22A14	2.98E-07	3.22E-06	1.680597097	M1	Female	trans
cg19383909_UNCX	2.98E-07	3.22E-06	-0.67692041	M1	Female	trans
cg23974730_CDV3P1	2.98E-07	3.22E-06	0.788930428	M1	Female	trans
cg03915648_MIR1202	2.98E-07	3.22E-06	0.217313761	M1	Female	trans
cg09363777_ENSG00000196826	2.98E-07	3.22E-06	-0.24419474	M1	Female	trans
cg26353006_C19orf54	2.98E-07	3.22E-06	0.47075608	M1	Female	trans
cg25399148_SPATA31B1P	2.98E-07	3.23E-06	-0.425546195	M1	Female	trans
cg09057359_ENSG00000243378	2.98E-07	3.23E-06	-1.628363358	M1	Female	trans
cg13738155_ENSG00000233739	2.98E-07	3.23E-06	-0.738087417	M1	Female	trans
cg07917878_GEMIN8P3	2.98E-07	3.23E-06	-1.032470624	M1	Female	trans
cg10668982_LINC02138	2.98E-07	3.23E-06	-0.718471587	M1	Female	trans
cg09990103_RPL22P11	2.98E-07	3.23E-06	-0.676316169	M1	Female	trans
cg08317284_GIPC2	2.98E-07	3.23E-06	0.515218738	M1	Female	trans
cg23160136_SLC25A6P6	2.98E-07	3.23E-06	-0.820259442	M1	Female	trans
cg25621215_LNCARSR	2.98E-07	3.23E-06	-0.820116472	M1	Female	trans
cg24706930_TRAV35	2.98E-07	3.23E-06	-0.562604017	M1	Female	trans
cg27399957_LHFPL3-AS2	2.99E-07	3.23E-06	-0.837114895	M1	Female	trans
cg15099537_ENSG00000230649	2.99E-07	3.23E-06	-0.667834138	M1	Female	trans
cg20681578_ENSG00000236989	2.99E-07	3.23E-06	0.337280306	M1	Female	trans
cg09201130_RPL23AP38	2.99E-07	3.23E-06	0.782977488	M1	Female	trans
cg04751533_PRDM13	2.99E-07	3.23E-06	-0.631400323	M1	Female	trans
cg17158894_ENSG00000234504	2.99E-07	3.23E-06	-0.850977892	M1	Female	trans
cg17266780_RN7SKP178	2.99E-07	3.23E-06	-0.431457263	M1	Female	trans
cg13973727_ENSG00000231207	2.99E-07	3.23E-06	-0.704803422	M1	Female	trans
cg15883884_ENSG00000234903	2.99E-07	3.23E-06	-0.365073083	M1	Female	trans
cg04452523_HOXB13	2.99E-07	3.23E-06	-0.121095576	M1	Female	trans
cg19478400_RPL7P12	2.99E-07	3.23E-06	-0.613685538	M1	Female	trans
cg04025879_U8	2.99E-07	3.23E-06	-0.782429501	M1	Female	trans
cg17201960_IGHV1-3	2.99E-07	3.23E-06	-0.527139569	M1	Female	trans
cg15122841_LINC01729	2.99E-07	3.23E-06	-0.46755385	M1	Female	trans
cg09385285_EIF5P1	2.99E-07	3.23E-06	-0.624156841	M1	Female	trans
cg26250046_GBP5	2.99E-07	3.23E-06	-0.650521722	M1	Female	trans
cg09029959_RN7SKP107	2.99E-07	3.23E-06	-0.472314603	M1	Female	trans
cg01847062_ENSG00000212608	2.99E-07	3.23E-06	-0.541759417	M1	Female	trans
cg13434714_PRAMENP	2.99E-07	3.23E-06	0.267928248	M1	Female	trans
cg01683654_RNU1-58P	2.99E-07	3.23E-06	0.730788689	M1	Female	trans
cg05868023_PPIAP21	2.99E-07	3.23E-06	0.541654281	M1	Female	trans
cg05813498_PRAP1	2.99E-07	3.23E-06	-0.592681477	M1	Female	trans
cg19273773_ENSG00000224413	2.99E-07	3.23E-06	0.259719098	M1	Female	trans
cg06779317_HNRNPA1P61	2.99E-07	3.23E-06	-1.247887494	M1	Female	trans
cg14687118_OR7E33P	2.99E-07	3.23E-06	-0.863516737	M1	Female	trans
cg07910684_RNU1-2	2.99E-07	3.23E-06	-0.27641513	M1	Female	trans
cg09926728_TTTY12	2.99E-07	3.23E-06	-0.869983697	M1	Female	trans
cg15466595_ENSG00000230707	2.99E-07	3.23E-06	-0.5050439	M1	Female	trans
cg10520070_ENSG00000230119	2.99E-07	3.23E-06	-0.898618335	M1	Female	trans
cg13248604_LAP3P2	2.99E-07	3.23E-06	-0.595558915	M1	Female	trans
cg03575231_CLIP3	2.99E-07	3.23E-06	-0.509131561	M1	Female	trans
cg04751533_FBLN1	2.99E-07	3.23E-06	-0.627020064	M1	Female	trans
cg10653573_ASTN1	2.99E-07	3.23E-06	-0.721250853	M1	Female	trans
cg03272877_FMO1	2.99E-07	3.24E-06	0.740188964	M1	Female	trans
cg07075387_USP17L2	2.99E-07	3.24E-06	-0.426778409	M1	Female	trans
cg07320976_RPSAP62	2.99E-07	3.24E-06	-0.478459492	M1	Female	trans
cg05518022_RNU1-35P	2.99E-07	3.24E-06	0.612058108	M1	Female	trans
cg07499288_SLC22A6	2.99E-07	3.24E-06	0.518390958	M1	Female	trans
cg24186114_ROBO2P1	2.99E-07	3.24E-06	-0.913912206	M1	Female	trans
cg24520968_LUZP4	2.99E-07	3.24E-06	-0.699507904	M1	Female	trans
cg05669210_ACTL11P	2.99E-07	3.24E-06	0.455266735	M1	Female	trans
cg00893657_NLRP7P1	2.99E-07	3.24E-06	-0.577018666	M1	Female	trans
cg15099537_C3AR1	3.00E-07	3.24E-06	-0.72644298	M1	Female	trans
cg08317284_ENSG00000223779	3.00E-07	3.24E-06	0.436026275	M1	Female	trans
cg10245967_IGHV3-73	3.00E-07	3.24E-06	-0.279945012	M1	Female	trans
cg18966920_RSL24D1P3	3.00E-07	3.24E-06	-0.695817429	M1	Female	trans
cg22646311_TIMP3	3.00E-07	3.24E-06	0.596642697	M1	Female	trans
cg17975895_RNA5S9	3.00E-07	3.24E-06	-0.608173809	M1	Female	trans
cg10040153_MIR653	3.00E-07	3.24E-06	-0.874990424	M1	Female	trans
cg09076900_IL31RA	3.00E-07	3.24E-06	-0.756011699	M1	Female	trans
cg16990532_RNU11-3P	3.00E-07	3.24E-06	0.452007313	M1	Female	trans
cg16278658_TNIP3	3.00E-07	3.24E-06	-0.655654867	M1	Female	trans
cg04464523_RNU6-801P	3.00E-07	3.24E-06	-0.82434539	M1	Female	trans
cg11148883_FMOD	3.00E-07	3.24E-06	-0.63026224	M1	Female	trans
cg20942887_ENSG00000233645	3.00E-07	3.24E-06	-0.408629561	M1	Female	trans
cg12874961_HSPA5P1	3.00E-07	3.24E-06	-0.484626221	M1	Female	trans
cg10387963_ENSG00000241456	3.00E-07	3.24E-06	-0.24631756	M1	Female	trans
cg03332734_ENSG00000230967	3.00E-07	3.24E-06	-0.360782516	M1	Female	trans
cg13234367_ENSG00000243008	3.00E-07	3.24E-06	-0.876801747	M1	Female	trans
cg09578729_IGLV1-36	3.00E-07	3.24E-06	-0.430296668	M1	Female	trans
cg13799853_ENSG00000238143	3.00E-07	3.24E-06	0.576507028	M1	Female	trans
cg03170665_RNA5SP110	3.00E-07	3.24E-06	-0.639174294	M1	Female	trans
cg05292018_ENSG00000237186	3.00E-07	3.24E-06	-0.488956586	M1	Female	trans
cg24730459_ENSG00000228015	3.00E-07	3.24E-06	-0.557981806	M1	Female	trans
cg24702216_GSTM5P1	3.00E-07	3.24E-06	-0.275395881	M1	Female	trans
cg27574929_ENSG00000228153	3.00E-07	3.24E-06	-0.650619719	M1	Female	trans
cg05269124_DYNLL1P3	3.00E-07	3.24E-06	-0.683959123	M1	Female	trans
cg23929072_ZNF648	3.00E-07	3.24E-06	0.651784512	M1	Female	trans
cg15741247_SH2D4B	3.00E-07	3.24E-06	-0.768543272	M1	Female	trans
cg01140770_CUBNP3	3.00E-07	3.24E-06	-0.944726532	M1	Female	trans
cg11390628_PEA15	3.00E-07	3.24E-06	-0.976971654	M1	Female	trans
cg18805486_ENSG00000212624	3.00E-07	3.24E-06	-0.456827926	M1	Female	trans
cg10723869_SKA1	3.00E-07	3.24E-06	-1.08566682	M1	Female	trans
cg02006790_UNC5A	3.00E-07	3.24E-06	-0.368182618	M1	Female	trans
cg14560276_SSX1	3.00E-07	3.24E-06	-0.484840326	M1	Female	trans
cg14223866_HMGN1P19	3.00E-07	3.24E-06	0.777434149	M1	Female	trans
cg14646214_NFAM1	3.00E-07	3.24E-06	-0.765457595	M1	Female	trans
cg26250046_FGF7P4	3.00E-07	3.24E-06	-0.691850914	M1	Female	trans
cg15099537_TRAV29DV5	3.00E-07	3.24E-06	-0.709306196	M1	Female	trans
cg05868023_MAPT	3.00E-07	3.25E-06	0.378038163	M1	Female	trans
cg10040153_MIR613	3.00E-07	3.25E-06	-0.791464089	M1	Female	trans
cg12410054_ENSG00000225341	3.01E-07	3.25E-06	-0.338896682	M1	Female	trans
cg23664533_PROS2P	3.01E-07	3.25E-06	-0.927864041	M1	Female	trans
cg15099537_APBB1IP	3.01E-07	3.25E-06	-0.745788817	M1	Female	trans
cg03741931_GAPDHP64	3.01E-07	3.25E-06	-0.368741726	M1	Female	trans
cg14483161_KMO	3.01E-07	3.25E-06	-0.535136221	M1	Female	trans
cg19623054_MIR222	3.01E-07	3.25E-06	-0.548178064	M1	Female	trans
cg19982758_SPHKAP	3.01E-07	3.25E-06	-0.534942631	M1	Female	trans
cg23885472_OR4Q3	3.01E-07	3.25E-06	-0.726911881	M1	Female	trans
cg21088165_RNU6-11P	3.01E-07	3.25E-06	-0.380395443	M1	Female	trans
cg19249811_NPY1R	3.01E-07	3.25E-06	-0.482342674	M1	Female	trans
cg07596643_MIR610	3.01E-07	3.25E-06	1.79566974	M1	Female	trans
cg22597706_MIR222	3.01E-07	3.25E-06	-0.715323973	M1	Female	trans
cg21903920_ENSG00000228426	3.01E-07	3.25E-06	-0.722504059	M1	Female	trans
cg08044704_LOXL2	3.01E-07	3.25E-06	-0.701757869	M1	Female	trans
cg04513703_ENSG00000240752	3.01E-07	3.25E-06	-0.638540233	M1	Female	trans
cg16935517_ENSG00000230572	3.01E-07	3.25E-06	-0.921626278	M1	Female	trans
cg19653415_DUSP21	3.01E-07	3.25E-06	-0.638308713	M1	Female	trans
cg04343263_FOS	3.01E-07	3.25E-06	-0.602301105	M1	Female	trans
cg16237262_ENSG00000233365	3.01E-07	3.25E-06	-0.616194322	M1	Female	trans
cg15376531_CALB1	3.01E-07	3.25E-06	-0.600602992	M1	Female	trans
cg13088253_S100A7	3.01E-07	3.25E-06	-0.61604916	M1	Female	trans
cg22255808_ENSG00000238232	3.01E-07	3.25E-06	-0.329819902	M1	Female	trans
cg02726798_TBXT	3.01E-07	3.25E-06	-0.584591414	M1	Female	trans
cg20888499_USP6	3.01E-07	3.25E-06	-0.444211247	M1	Female	trans
cg04518477_IGKV3-11	3.01E-07	3.25E-06	0.182340216	M1	Female	trans
cg24227048_ENSG00000233933	3.01E-07	3.25E-06	-0.514799457	M1	Female	trans
cg26822175_LINC00629	3.01E-07	3.25E-06	-0.288315646	M1	Female	trans
cg11223648_CHIAP2	3.01E-07	3.25E-06	-0.927922246	M1	Female	trans
cg15151670_KRT18P42	3.01E-07	3.25E-06	-0.213560192	M1	Female	trans
cg24463527_ENSG00000223375	3.01E-07	3.25E-06	-0.39261082	M1	Female	trans
cg03705384_RN7SL795P	3.01E-07	3.25E-06	0.926021103	M1	Female	trans
cg01824284_SNORA71	3.01E-07	3.25E-06	-0.57941366	M1	Female	trans
cg17597911_C7orf33	3.01E-07	3.25E-06	-0.332920542	M1	Female	trans
cg15376531_MIR584	3.01E-07	3.25E-06	-0.634879051	M1	Female	trans
cg08073629_HCK	3.01E-07	3.25E-06	-0.650289353	M1	Female	trans
cg09899171_TCEAL5	3.01E-07	3.25E-06	-0.531901491	M1	Female	trans
cg24704287_ENSG00000243705	3.01E-07	3.25E-06	0.29896932	M1	Female	trans
cg03035495_ART2P	3.01E-07	3.25E-06	-0.487781508	M1	Female	trans
cg02606480_PHBP3	3.01E-07	3.25E-06	-0.753631762	M1	Female	trans
cg01708411_ACE2	3.01E-07	3.25E-06	0.633508312	M1	Female	trans
cg11916219_SOCS3	3.01E-07	3.25E-06	0.538415701	M1	Female	trans
cg00147216_ENSG00000235293	3.01E-07	3.25E-06	-0.504924225	M1	Female	trans
cg07712598_LHX3	3.01E-07	3.25E-06	-0.496149282	M1	Female	trans
cg11916219_PTX3	3.01E-07	3.25E-06	0.486823526	M1	Female	trans
cg25713657_ENSG00000231922	3.01E-07	3.25E-06	-0.659851123	M1	Female	trans
cg03637781_SPINK6	3.01E-07	3.25E-06	0.510039667	M1	Female	trans
cg09385285_RNU6ATAC16P	3.01E-07	3.25E-06	-0.465276979	M1	Female	trans
cg14861778_SHD	3.01E-07	3.25E-06	-0.741078176	M1	Female	trans
cg13981054_ENSG00000212421	3.01E-07	3.25E-06	0.800203471	M1	Female	trans
cg24186114_ENSG00000196390	3.01E-07	3.25E-06	-0.699300247	M1	Female	trans
cg10032131_LINC01720	3.01E-07	3.25E-06	0.830117415	M1	Female	trans
cg10032131_CRLF3P3	3.01E-07	3.25E-06	0.830117415	M1	Female	trans
cg10032131_MTCO3P45	3.01E-07	3.25E-06	0.830117415	M1	Female	trans
cg10032131_PSMB3P2	3.01E-07	3.25E-06	0.830117415	M1	Female	trans
cg10032131_RNU6-1298P	3.01E-07	3.25E-06	0.830117415	M1	Female	trans
cg10032131_ZNF716	3.01E-07	3.25E-06	0.278545931	M1	Female	trans
cg10032131_RN7SKP223	3.01E-07	3.25E-06	0.830117415	M1	Female	trans
cg10032131_LINC02681	3.01E-07	3.25E-06	0.830117415	M1	Female	trans
cg10032131_RN7SKP123	3.01E-07	3.25E-06	0.372344677	M1	Female	trans
cg10032131_RNY4P16	3.01E-07	3.25E-06	0.293524802	M1	Female	trans
cg10032131_B3GALNT2P1	3.01E-07	3.25E-06	0.37686496	M1	Female	trans
cg10032131_CAPZA1P3	3.01E-07	3.25E-06	0.785557083	M1	Female	trans
cg10032131_ENSG00000225583	3.01E-07	3.25E-06	0.589167813	M1	Female	trans
cg10032131_ENSG00000226829	3.01E-07	3.25E-06	0.372344677	M1	Female	trans
cg10032131_ENSG00000232080	3.01E-07	3.25E-06	0.48285859	M1	Female	trans
cg10032131_ENSG00000237480	3.01E-07	3.25E-06	0.182047703	M1	Female	trans
cg24728770_OLFM3	3.01E-07	3.25E-06	-0.782008352	M1	Female	trans
cg07198994_RN7SL191P	3.02E-07	3.25E-06	-1.413207652	M1	Female	trans
cg14795409_LINC00636	3.02E-07	3.25E-06	-0.556264869	M1	Female	trans
cg19765834_CYCSP4	3.02E-07	3.25E-06	-0.47349875	M1	Female	trans
cg22762615_VCX	3.02E-07	3.25E-06	0.554028466	M1	Female	trans
cg09299773_STAT2	3.02E-07	3.25E-06	-0.542426494	M1	Female	trans
cg03910065_ENSG00000229389	3.02E-07	3.25E-06	0.580114547	M1	Female	trans
cg11084113_ENSG00000239288	3.02E-07	3.25E-06	-0.775167328	M1	Female	trans
cg15031917_MIR196A1	3.02E-07	3.26E-06	0.440455146	M1	Female	trans
cg18343899_ENSG00000228112	3.02E-07	3.26E-06	-0.611355311	M1	Female	trans
cg27399957_TAB3P1	3.02E-07	3.26E-06	-0.785845254	M1	Female	trans
cg00545295_EIF1P2	3.02E-07	3.26E-06	0.871505147	M1	Female	trans
cg14677912_PLSCR5-AS1	3.02E-07	3.26E-06	0.700711275	M1	Female	trans
cg14677912_MIR758	3.02E-07	3.26E-06	0.350355637	M1	Female	trans
cg14677912_KRTAP4-8	3.02E-07	3.26E-06	0.554374152	M1	Female	trans
cg14677912_SNORA72	3.02E-07	3.26E-06	0.554374152	M1	Female	trans
cg14677912_HMGB1P25	3.02E-07	3.26E-06	0.320867238	M1	Female	trans
cg14677912_IGKV1D-43	3.02E-07	3.26E-06	0.208439411	M1	Female	trans
cg14677912_RPL21P66	3.02E-07	3.26E-06	0.781094331	M1	Female	trans
cg14677912_ENSG00000223777	3.02E-07	3.26E-06	0.781094331	M1	Female	trans
cg14677912_ENSG00000224247	3.02E-07	3.26E-06	0.781094331	M1	Female	trans
cg14677912_ENSG00000227760	3.02E-07	3.26E-06	0.781094331	M1	Female	trans
cg14677912_ENSG00000228772	3.02E-07	3.26E-06	0.781094331	M1	Female	trans
cg10488013_RNU7-56P	3.02E-07	3.26E-06	-0.525542989	M1	Female	trans
cg25335258_XGY1	3.02E-07	3.26E-06	-0.660712507	M1	Female	trans
cg06251321_CYP2A7	3.02E-07	3.26E-06	-0.655765285	M1	Female	trans
cg06302718_CSH2	3.02E-07	3.26E-06	-0.669492947	M1	Female	trans
cg06330497_RNA5S17	3.02E-07	3.26E-06	-0.960467446	M1	Female	trans
cg17721420_FOXF1	3.02E-07	3.26E-06	-0.401709368	M1	Female	trans
cg05376228_POTEF	3.02E-07	3.26E-06	0.853687353	M1	Female	trans
cg09152224_OR13G1	3.02E-07	3.26E-06	-0.758012334	M1	Female	trans
cg27399957_ENSG00000237707	3.02E-07	3.26E-06	-0.840906573	M1	Female	trans
cg03741931_PLAC9	3.02E-07	3.26E-06	-0.435773071	M1	Female	trans
cg00171290_OR5BB1P	3.02E-07	3.26E-06	-0.531825947	M1	Female	trans
cg02351219_ENSG00000237494	3.02E-07	3.26E-06	-0.758716846	M1	Female	trans
cg13095300_ENSG00000202335	3.02E-07	3.26E-06	-0.778309163	M1	Female	trans
cg20369573_RNF11P2	3.02E-07	3.26E-06	-0.615958422	M1	Female	trans
cg02426343_SLIT1-AS1	3.02E-07	3.26E-06	0.931936785	M1	Female	trans
cg25621215_KCNAB1-AS2	3.02E-07	3.26E-06	-0.818079478	M1	Female	trans
cg11177481_OSTCP4	3.02E-07	3.26E-06	-0.421176623	M1	Female	trans
cg17551702_ENSG00000231207	3.02E-07	3.26E-06	-0.567466565	M1	Female	trans
cg01824284_RPL17P20	3.02E-07	3.26E-06	-0.667653231	M1	Female	trans
cg15977002_DEFB122	3.02E-07	3.26E-06	-0.985249392	M1	Female	trans
cg16915057_ENSG00000234647	3.02E-07	3.26E-06	-0.60920008	M1	Female	trans
cg08296131_RIMKLA	3.02E-07	3.26E-06	-0.807734898	M1	Female	trans
cg22451117_RN7SL291P	3.02E-07	3.26E-06	-0.719945598	M1	Female	trans
cg06612671_LINC00601	3.02E-07	3.26E-06	-1.047298833	M1	Female	trans
cg25037011_OR13H1	3.02E-07	3.26E-06	0.627921135	M1	Female	trans
cg17334266_CD34	3.02E-07	3.26E-06	-0.848846001	M1	Female	trans
cg20418101_KCNJ3	3.02E-07	3.26E-06	-0.666291055	M1	Female	trans
cg13320413_LINC01951	3.02E-07	3.26E-06	-0.606756058	M1	Female	trans
cg03229431_ENSG00000228827	3.02E-07	3.26E-06	-0.540693227	M1	Female	trans
cg22702814_TRAJ26	3.02E-07	3.26E-06	-0.485360058	M1	Female	trans
cg19938179_S100A11P5	3.02E-07	3.26E-06	-0.507330958	M1	Female	trans
cg07082012_BRDT	3.02E-07	3.26E-06	-0.653763738	M1	Female	trans
cg11865801_VN1R37P	3.02E-07	3.26E-06	-0.935918188	M1	Female	trans
cg13781609_ENSG00000234044	3.03E-07	3.26E-06	-0.73951117	M1	Female	trans
cg24232370_AMTN	3.03E-07	3.26E-06	-0.860641876	M1	Female	trans
cg22801868_SNURFL	3.03E-07	3.26E-06	0.34895608	M1	Female	trans
cg20237815_OR4F4	3.03E-07	3.26E-06	-0.991598832	M1	Female	trans
cg14516589_SAPCD2P1	3.03E-07	3.26E-06	-0.610998621	M1	Female	trans
cg23929072_SVIL2P	3.03E-07	3.26E-06	0.704800964	M1	Female	trans
cg17613326_GPX6	3.03E-07	3.26E-06	0.654896444	M1	Female	trans
cg17896072_ENSG00000222031	3.03E-07	3.26E-06	-0.670982252	M1	Female	trans
cg17158894_OR7E96P	3.03E-07	3.26E-06	-0.772596854	M1	Female	trans
cg05597431_IFNWP18	3.03E-07	3.27E-06	-0.659534128	M1	Female	trans
cg24429037_ENSG00000237325	3.03E-07	3.27E-06	-0.65623303	M1	Female	trans
cg15644305_NPAP1P4	3.03E-07	3.27E-06	-0.321761785	M1	Female	trans
cg21411095_ENSG00000237325	3.03E-07	3.27E-06	-0.634301056	M1	Female	trans
cg18438405_HOXC13	3.03E-07	3.27E-06	-0.254651007	M1	Female	trans
cg18438405_SNORD42A	3.03E-07	3.27E-06	-0.803485694	M1	Female	trans
cg18438405_KRTAP6-2	3.03E-07	3.27E-06	-0.570266206	M1	Female	trans
cg18438405_LINC00229	3.03E-07	3.27E-06	-0.352414543	M1	Female	trans
cg18438405_ENSG00000227493	3.03E-07	3.27E-06	-0.570266206	M1	Female	trans
cg18438405_ENSG00000229858	3.03E-07	3.27E-06	-0.382403539	M1	Female	trans
cg18438405_LINC01677	3.03E-07	3.27E-06	-0.803485694	M1	Female	trans
cg18438405_MIR1185-2	3.03E-07	3.27E-06	-0.803485694	M1	Female	trans
cg18438405_ENSG00000237445	3.03E-07	3.27E-06	-0.803485694	M1	Female	trans
cg18438405_ENSG00000241777	3.03E-07	3.27E-06	-0.803485694	M1	Female	trans
cg11916219_RAET1L	3.03E-07	3.27E-06	0.500256135	M1	Female	trans
cg20657843_PGLYRP1	3.03E-07	3.27E-06	-0.53668877	M1	Female	trans
cg13565400_RNF222	3.03E-07	3.27E-06	0.695856909	M1	Female	trans
cg01008267_ENSG00000225411	3.03E-07	3.27E-06	-0.674763505	M1	Female	trans
cg00827973_RNU1-133P	3.03E-07	3.27E-06	-0.471770648	M1	Female	trans
cg19081358_RNU6-784P	3.03E-07	3.27E-06	-0.417191638	M1	Female	trans
cg11390628_IRAG1	3.03E-07	3.27E-06	-0.967732823	M1	Female	trans
cg00827973_MYO18B	3.03E-07	3.27E-06	-0.461154226	M1	Female	trans
cg21991185_BCHE	3.03E-07	3.27E-06	-0.787066726	M1	Female	trans
cg02170695_SNORD110	3.03E-07	3.27E-06	-1.095282004	M1	Female	trans
cg21546742_MFAP5	3.03E-07	3.27E-06	-0.633736898	M1	Female	trans
cg26277026_IDO1	3.03E-07	3.27E-06	-0.633243643	M1	Female	trans
cg11153505_LTB4R2	3.03E-07	3.27E-06	-0.631624863	M1	Female	trans
cg22976778_ENSG00000228206	3.03E-07	3.27E-06	0.941851702	M1	Female	trans
cg19693276_KRTAP3-1	3.03E-07	3.27E-06	-0.896898978	M1	Female	trans
cg06024364_Y_RNA	3.03E-07	3.27E-06	-0.555112617	M1	Female	trans
cg27573735_ENSG00000215905	3.03E-07	3.27E-06	0.492821371	M1	Female	trans
cg05095590_RN7SKP29	3.03E-07	3.27E-06	-0.653519095	M1	Female	trans
cg04132177_LINC01766	3.03E-07	3.27E-06	-0.985125819	M1	Female	trans
cg00047667_ENSG00000226812	3.03E-07	3.27E-06	-0.764179294	M1	Female	trans
cg03830265_MIR1277	3.03E-07	3.27E-06	-0.414306365	M1	Female	trans
cg11889058_RNU2-36P	3.03E-07	3.27E-06	-0.572567861	M1	Female	trans
cg04571903_TRBV25OR9-2	3.03E-07	3.27E-06	-0.790919145	M1	Female	trans
cg03536595_OR52L1	3.04E-07	3.27E-06	-0.359134532	M1	Female	trans
cg18054408_CDSN	3.04E-07	3.27E-06	-0.615795596	M1	Female	trans
cg03697766_TMEFF1	3.04E-07	3.27E-06	-0.546389247	M1	Female	trans
cg23492225_GSN	3.04E-07	3.27E-06	-0.633919876	M1	Female	trans
cg16643906_OR7E33P	3.04E-07	3.27E-06	0.58375962	M1	Female	trans
cg03593057_RORB-AS1	3.04E-07	3.27E-06	0.571584324	M1	Female	trans
cg20858684_HOXD1	3.04E-07	3.27E-06	-0.542895642	M1	Female	trans
cg15099537_CXCL1	3.04E-07	3.27E-06	-0.742325647	M1	Female	trans
cg18053954_SERBP1P3	3.04E-07	3.27E-06	-1.00503155	M1	Female	trans
cg00762705_ITGA8	3.04E-07	3.28E-06	-0.774504531	M1	Female	trans
cg18251222_ADRA1D	3.04E-07	3.28E-06	0.712177014	M1	Female	trans
cg23024913_ZNF519P1	3.04E-07	3.28E-06	-0.4322843	M1	Female	trans
cg02327812_ENSG00000236924	3.04E-07	3.28E-06	-0.575660624	M1	Female	trans
cg09024862_ENSG00000240573	3.04E-07	3.28E-06	-0.931378137	M1	Female	trans
cg00216680_ENSG00000174171	3.04E-07	3.28E-06	0.663755157	M1	Female	trans
cg13712952_RPS17P7	3.04E-07	3.28E-06	-0.451590731	M1	Female	trans
cg21252088_TRBV7-5	3.04E-07	3.28E-06	0.632647297	M1	Female	trans
cg02814691_ENSG00000236550	3.04E-07	3.28E-06	-0.463070379	M1	Female	trans
cg19649827_TMEM151A	3.04E-07	3.28E-06	-0.601988925	M1	Female	trans
cg16436181_LINC02534	3.04E-07	3.28E-06	-0.732679881	M1	Female	trans
cg17213650_RNU6-508P	3.04E-07	3.28E-06	-0.284981758	M1	Female	trans
cg17213650_RNA5SP222	3.04E-07	3.28E-06	-0.627727027	M1	Female	trans
cg17213650_RPL7P36	3.04E-07	3.28E-06	-0.421267656	M1	Female	trans
cg17213650_MIR548H1	3.04E-07	3.28E-06	-0.322473239	M1	Female	trans
cg17213650_ENSG00000213875	3.04E-07	3.28E-06	-0.627727027	M1	Female	trans
cg17213650_AKR1B1P8	3.04E-07	3.28E-06	-0.627727027	M1	Female	trans
cg17213650_ENSG00000239408	3.04E-07	3.28E-06	-0.627727027	M1	Female	trans
cg17213650_RNA5SP513	3.04E-07	3.28E-06	-0.44552319	M1	Female	trans
cg02926415_ENSG00000179253	3.04E-07	3.28E-06	-0.446068484	M1	Female	trans
cg14850837_IGHE	3.04E-07	3.28E-06	-0.37843586	M1	Female	trans
cg26073403_PI15	3.04E-07	3.28E-06	-0.727921093	M1	Female	trans
cg08679502_ENSG00000224375	3.04E-07	3.28E-06	-0.656741652	M1	Female	trans
cg09999324_GOT1L1	3.04E-07	3.28E-06	-0.763376272	M1	Female	trans
cg17097571_VN1R35P	3.04E-07	3.28E-06	0.470991045	M1	Female	trans
cg04470905_ENSG00000237904	3.04E-07	3.28E-06	0.767418268	M1	Female	trans
cg16237262_CSRNP1	3.04E-07	3.28E-06	-0.638889201	M1	Female	trans
cg01008267_S100A7A	3.04E-07	3.28E-06	-0.801258627	M1	Female	trans
cg09700868_SRSF3P6	3.04E-07	3.28E-06	-0.322059253	M1	Female	trans
cg13370086_MFFP3	3.04E-07	3.28E-06	-0.631064979	M1	Female	trans
cg26788903_RNU1-98P	3.04E-07	3.28E-06	-0.566433983	M1	Female	trans
cg27399957_ZDHHC22	3.04E-07	3.28E-06	-0.824698189	M1	Female	trans
cg04758826_HSD3BP1	3.04E-07	3.28E-06	-0.573428923	M1	Female	trans
cg11807238_LINC01758	3.04E-07	3.28E-06	-0.499423145	M1	Female	trans
cg02673703_PPIL1P1	3.04E-07	3.28E-06	-0.514508759	M1	Female	trans
cg04667681_ENSG00000233044	3.04E-07	3.28E-06	-0.537428456	M1	Female	trans
cg24430871_PRL	3.04E-07	3.28E-06	-0.445094802	M1	Female	trans
cg24430871_RN7SL22P	3.04E-07	3.28E-06	-0.630247407	M1	Female	trans
cg09926728_TMEM256P1	3.04E-07	3.28E-06	-0.75572084	M1	Female	trans
cg17608345_ENSG00000229305	3.04E-07	3.28E-06	-0.327516044	M1	Female	trans
cg12315942_ENSG00000229225	3.04E-07	3.28E-06	-0.774700616	M1	Female	trans
cg19843426_SNORD115-34	3.05E-07	3.28E-06	-0.785508266	M1	Female	trans
cg16792066_DSG4	3.05E-07	3.28E-06	0.461797036	M1	Female	trans
cg16990532_SSX1	3.05E-07	3.28E-06	0.424817649	M1	Female	trans
cg27399957_SKA1	3.05E-07	3.28E-06	-0.894151995	M1	Female	trans
cg15122841_NOS1	3.05E-07	3.28E-06	-0.501755726	M1	Female	trans
cg05868023_MMP13	3.05E-07	3.28E-06	0.487143192	M1	Female	trans
cg24706930_TBX5	3.05E-07	3.28E-06	-0.420895235	M1	Female	trans
cg10298896_RNA5SP139	3.05E-07	3.28E-06	-0.612770214	M1	Female	trans
cg17300451_MINAR2	3.05E-07	3.28E-06	-0.727203387	M1	Female	trans
cg22814961_ENSG00000241804	3.05E-07	3.28E-06	0.534162282	M1	Female	trans
cg11269444_ENSG00000227158	3.05E-07	3.28E-06	-0.778911409	M1	Female	trans
cg11269444_RN7SKP246	3.05E-07	3.28E-06	-0.950401506	M1	Female	trans
cg20789046_ZNF722P	3.05E-07	3.28E-06	-0.735785041	M1	Female	trans
cg23238869_PITX3	3.05E-07	3.28E-06	-0.694415868	M1	Female	trans
cg14667780_NXPH1	3.05E-07	3.28E-06	-0.608074499	M1	Female	trans
cg19467576_POM121L3P	3.05E-07	3.28E-06	-0.340951195	M1	Female	trans
cg24607417_DEFB104B	3.05E-07	3.28E-06	-0.836161489	M1	Female	trans
cg24607417_DEFB104A	3.05E-07	3.28E-06	-0.836161489	M1	Female	trans
cg24607417_AURKBP1	3.05E-07	3.28E-06	-0.836161489	M1	Female	trans
cg24607417_ENSG00000215094	3.05E-07	3.28E-06	-0.593457535	M1	Female	trans
cg24607417_RN7SKP165	3.05E-07	3.28E-06	-0.203153338	M1	Female	trans
cg24607417_ACTG1P13	3.05E-07	3.28E-06	-0.422804971	M1	Female	trans
cg07543199_TMEM225	3.05E-07	3.28E-06	-0.471851737	M1	Female	trans
cg02444715_RPL38P2	3.05E-07	3.28E-06	-0.496868545	M1	Female	trans
cg11916219_ENSG00000227919	3.05E-07	3.28E-06	0.475769592	M1	Female	trans
cg16582255_ENSG00000235431	3.05E-07	3.28E-06	-0.694413716	M1	Female	trans
cg03308012_RPS23P2	3.05E-07	3.28E-06	-0.692441615	M1	Female	trans
cg03308012_RN7SL542P	3.05E-07	3.28E-06	-0.692441615	M1	Female	trans
cg03308012_MYF5	3.05E-07	3.28E-06	-0.692441615	M1	Female	trans
cg03308012_RNU1-52P	3.05E-07	3.28E-06	-0.464697621	M1	Female	trans
cg03308012_ENSG00000235163	3.05E-07	3.28E-06	-0.692441615	M1	Female	trans
cg03308012_RNA5SP442	3.05E-07	3.28E-06	-0.621181882	M1	Female	trans
cg03308012_ENSG00000236960	3.05E-07	3.28E-06	-0.194049312	M1	Female	trans
cg03308012_ENSG00000237202	3.05E-07	3.28E-06	-0.109649739	M1	Female	trans
cg02720442_GUCA2B	3.05E-07	3.28E-06	0.655665725	M1	Female	trans
cg02682924_MTCYBP14	3.05E-07	3.29E-06	-0.44031725	M1	Female	trans
cg11110036_MIR30B	3.05E-07	3.29E-06	-0.668534982	M1	Female	trans
cg18455405_RN7SL277P	3.05E-07	3.29E-06	-0.467084989	M1	Female	trans
cg08880327_HNRNPA1P64	3.05E-07	3.29E-06	-0.345604141	M1	Female	trans
cg22280068_LINC02522	3.05E-07	3.29E-06	-0.365039099	M1	Female	trans
cg21668166_RN7SL583P	3.05E-07	3.29E-06	-0.311059395	M1	Female	trans
cg21668166_CRIP1P2	3.05E-07	3.29E-06	-0.44857029	M1	Female	trans
cg21668166_RNA5SP138	3.05E-07	3.29E-06	-0.771169899	M1	Female	trans
cg21668166_RPS23P5	3.05E-07	3.29E-06	-0.187363017	M1	Female	trans
cg21668166_ARL2BPP7	3.05E-07	3.29E-06	-0.771169899	M1	Female	trans
cg21668166_ENSG00000226168	3.05E-07	3.29E-06	-0.771169899	M1	Female	trans
cg21668166_ENSG00000234713	3.05E-07	3.29E-06	-0.547330383	M1	Female	trans
cg21668166_ENSG00000236544	3.05E-07	3.29E-06	-0.547330383	M1	Female	trans
cg21668166_RN7SL549P	3.05E-07	3.29E-06	-0.691808175	M1	Female	trans
cg21668166_RNU6-441P	3.05E-07	3.29E-06	-0.45464177	M1	Female	trans
cg14516589_ENSG00000241204	3.05E-07	3.29E-06	-0.54669285	M1	Female	trans
cg06571405_RNA5SP451	3.05E-07	3.29E-06	-0.70892098	M1	Female	trans
cg07022959_GPRC6A	3.05E-07	3.29E-06	-1.013407104	M1	Female	trans
cg13354794_MIR190A	3.05E-07	3.29E-06	-0.427018466	M1	Female	trans
cg04578283_RNU6-704P	3.05E-07	3.29E-06	-1.325654599	M1	Female	trans
cg27399957_LINC02862	3.05E-07	3.29E-06	-0.845197841	M1	Female	trans
cg11995490_ENSG00000223695	3.05E-07	3.29E-06	-0.654207944	M1	Female	trans
cg16119907_Y_RNA	3.05E-07	3.29E-06	-0.693953491	M1	Female	trans
cg02875253_GSC	3.05E-07	3.29E-06	0.54515376	M1	Female	trans
cg15691584_TCEAL2	3.05E-07	3.29E-06	-0.707347961	M1	Female	trans
cg07140455_ASB15	3.05E-07	3.29E-06	-0.703943398	M1	Female	trans
cg14417873_CCL13	3.05E-07	3.29E-06	-0.618157778	M1	Female	trans
cg25181525_KASH5	3.05E-07	3.29E-06	-0.554702873	M1	Female	trans
cg00373120_PRB3	3.05E-07	3.29E-06	-0.036062272	M1	Female	trans
cg15556748_MTCYBP14	3.05E-07	3.29E-06	0.507055881	M1	Female	trans
cg20683445_OOEP-AS1	3.06E-07	3.29E-06	-0.592359348	M1	Female	trans
cg04513703_KLHL40	3.06E-07	3.29E-06	-0.601257389	M1	Female	trans
cg12910951_IGHD3-9	3.06E-07	3.29E-06	0.752170559	M1	Female	trans
cg17201960_SNORA73	3.06E-07	3.29E-06	-0.925724833	M1	Female	trans
cg11023174_KHSRPP1	3.06E-07	3.29E-06	-0.713230091	M1	Female	trans
cg21449027_DNAJC19P4	3.06E-07	3.29E-06	-0.688509915	M1	Female	trans
cg14562619_RPL5P28	3.06E-07	3.29E-06	-0.657870649	M1	Female	trans
cg08176762_SOX1-OT	3.06E-07	3.29E-06	-0.711600537	M1	Female	trans
cg19466967_ENSG00000235293	3.06E-07	3.29E-06	-0.656079578	M1	Female	trans
cg21431072_RNA5SP146	3.06E-07	3.29E-06	-0.634747069	M1	Female	trans
cg11368935_ENSG00000224529	3.06E-07	3.29E-06	-0.772918047	M1	Female	trans
cg24876773_KRTAP10-11	3.06E-07	3.29E-06	-0.601448497	M1	Female	trans
cg08317284_PGM5P4-AS1	3.06E-07	3.29E-06	0.461363124	M1	Female	trans
cg16792066_IRX4	3.06E-07	3.29E-06	0.43874361	M1	Female	trans
cg03570766_RN7SL668P	3.06E-07	3.29E-06	-0.845827804	M1	Female	trans
cg19074709_ENSG00000239674	3.06E-07	3.29E-06	-0.516976607	M1	Female	trans
cg27483382_RN7SL568P	3.06E-07	3.29E-06	-0.523723597	M1	Female	trans
cg07419021_LINC01886	3.06E-07	3.29E-06	0.49980853	M1	Female	trans
cg08950088_PPM1E	3.06E-07	3.29E-06	-0.640527752	M1	Female	trans
cg06752985_FDCSP	3.06E-07	3.29E-06	-0.725781199	M1	Female	trans
cg15099537_CD86	3.06E-07	3.29E-06	-0.768285123	M1	Female	trans
cg01100542_RNY4P9	3.06E-07	3.29E-06	-1.029313257	M1	Female	trans
cg07198994_C12orf42	3.06E-07	3.30E-06	-1.132531774	M1	Female	trans
cg27455098_LYPLA1P1	3.06E-07	3.30E-06	-0.534332176	M1	Female	trans
cg22702814_RNA5SP292	3.06E-07	3.30E-06	-0.210030516	M1	Female	trans
cg02288294_ENSG00000226277	3.06E-07	3.30E-06	-0.580902357	M1	Female	trans
cg18811157_PRDM13	3.06E-07	3.30E-06	-0.643254914	M1	Female	trans
cg00530579_RPS4XP9	3.06E-07	3.30E-06	-0.769673785	M1	Female	trans
cg11091734_SNORD115-43	3.06E-07	3.30E-06	-0.553421182	M1	Female	trans
cg10530063_ADAM2	3.06E-07	3.30E-06	0.46279688	M1	Female	trans
cg13337086_GUCY2EP	3.06E-07	3.30E-06	-0.751180221	M1	Female	trans
cg11850659_RBMX2P2	3.06E-07	3.30E-06	-0.672204166	M1	Female	trans
cg04181991_OR11H13P	3.06E-07	3.30E-06	-0.625906719	M1	Female	trans
cg04337937_PNPLA1	3.06E-07	3.30E-06	-0.67743267	M1	Female	trans
cg20381798_UGT3A1	3.06E-07	3.30E-06	0.518988242	M1	Female	trans
cg11718675_TRGV11	3.06E-07	3.30E-06	-0.557807709	M1	Female	trans
cg20614067_MUC17	3.06E-07	3.30E-06	-0.725844772	M1	Female	trans
cg18095452_IGKV1OR2-1	3.06E-07	3.30E-06	-0.543932597	M1	Female	trans
cg08771408_IGHV3-74	3.06E-07	3.30E-06	-0.36238618	M1	Female	trans
cg01083651_RPSAP53	3.06E-07	3.30E-06	-0.647502345	M1	Female	trans
cg18477299_DYNLL1P3	3.06E-07	3.30E-06	-0.604486707	M1	Female	trans
cg16896379_RNU6-174P	3.06E-07	3.30E-06	0.868465483	M1	Female	trans
cg15532012_ACTL8	3.06E-07	3.30E-06	-0.875843444	M1	Female	trans
cg05481879_ENSG00000223728	3.06E-07	3.30E-06	-0.557918235	M1	Female	trans
cg07075387_SNORD81	3.06E-07	3.30E-06	-0.527034795	M1	Female	trans
cg14677912_PRSS29P	3.06E-07	3.30E-06	0.609012859	M1	Female	trans
cg04043873_RPL29P11	3.06E-07	3.30E-06	-0.6208429	M1	Female	trans
cg04660200_RN7SL496P	3.06E-07	3.30E-06	-0.597040615	M1	Female	trans
cg11600697_TRAV34	3.07E-07	3.30E-06	0.096845632	M1	Female	trans
cg25293265_GFRA3	3.07E-07	3.30E-06	-0.56371546	M1	Female	trans
cg03248151_ENSG00000180803	3.07E-07	3.30E-06	-0.919882057	M1	Female	trans
cg23891601_ENSG00000243085	3.07E-07	3.30E-06	-0.493871915	M1	Female	trans
cg15933501_CTSG	3.07E-07	3.30E-06	-0.630876559	M1	Female	trans
cg19740643_GCNT1P4	3.07E-07	3.30E-06	-0.540654115	M1	Female	trans
cg05012981_IGKV1-37	3.07E-07	3.30E-06	-0.121565719	M1	Female	trans
cg25102279_CHRNA4	3.07E-07	3.30E-06	-0.630070235	M1	Female	trans
cg09828310_HSD3BP1	3.07E-07	3.30E-06	-0.740930391	M1	Female	trans
cg04751533_RPS28P5	3.07E-07	3.30E-06	-0.681395368	M1	Female	trans
cg02202484_ENSG00000226679	3.07E-07	3.30E-06	-0.712736475	M1	Female	trans
cg16894055_ENSG00000226990	3.07E-07	3.30E-06	-0.590693113	M1	Female	trans
cg05884880_MIR374B	3.07E-07	3.30E-06	-0.48129252	M1	Female	trans
cg14630424_MTND5P19	3.07E-07	3.30E-06	0.507577278	M1	Female	trans
cg14630424_KIR3DL3	3.07E-07	3.30E-06	0.715159126	M1	Female	trans
cg14630424_ENSG00000218476	3.07E-07	3.30E-06	0.715159126	M1	Female	trans
cg14630424_ENSG00000234938	3.07E-07	3.30E-06	0.400831299	M1	Female	trans
cg14630424_ENSG00000227679	3.07E-07	3.30E-06	0.712132402	M1	Female	trans
cg23664533_PRB3	3.07E-07	3.30E-06	-0.039047014	M1	Female	trans
cg10548700_ENSG00000181705	3.07E-07	3.30E-06	0.438139535	M1	Female	trans
cg03763624_ENSG00000233415	3.07E-07	3.30E-06	-0.550995884	M1	Female	trans
cg24007800_RNF222	3.07E-07	3.30E-06	-0.56680849	M1	Female	trans
cg09785904_RNA5SP198	3.07E-07	3.30E-06	-0.670596669	M1	Female	trans
cg13767506_RPL7P3	3.07E-07	3.30E-06	-0.577474613	M1	Female	trans
cg04070200_NAP1L6P	3.07E-07	3.30E-06	-0.392727171	M1	Female	trans
cg18720828_Metazoa_SRP	3.07E-07	3.30E-06	-0.417602813	M1	Female	trans
cg27256177_RNU6-634P	3.07E-07	3.30E-06	-0.652426956	M1	Female	trans
cg00557704_ENSG00000226423	3.07E-07	3.30E-06	-0.441939142	M1	Female	trans
cg06811119_NPPB	3.07E-07	3.30E-06	-0.986709818	M1	Female	trans
cg13362436_RPL21P23	3.07E-07	3.30E-06	-0.733133165	M1	Female	trans
cg18301136_METTL7B	3.07E-07	3.30E-06	-0.53875943	M1	Female	trans
cg18455405_HOXC4	3.07E-07	3.30E-06	-0.314986053	M1	Female	trans
cg10061851_RAB28P3	3.07E-07	3.30E-06	1.344443517	M1	Female	trans
cg09454179_ENSG00000242103	3.07E-07	3.30E-06	-0.570218924	M1	Female	trans
cg11465192_ENSG00000225299	3.07E-07	3.30E-06	-0.790593277	M1	Female	trans
cg21766141_OR6L1P	3.07E-07	3.30E-06	-0.525625361	M1	Female	trans
cg20697094_ENSG00000236744	3.07E-07	3.30E-06	0.480721566	M1	Female	trans
cg17849733_ENSG00000228734	3.07E-07	3.30E-06	-0.393745026	M1	Female	trans
cg00919118_GM2AP2	3.07E-07	3.31E-06	0.534403308	M1	Female	trans
cg18701685_SH2D4B	3.07E-07	3.31E-06	0.484963658	M1	Female	trans
cg18805486_CRYBG2	3.07E-07	3.31E-06	-0.49055834	M1	Female	trans
cg14801778_SEZ6L-AS1	3.07E-07	3.31E-06	-0.485939966	M1	Female	trans
cg20638896_NXPE2	3.07E-07	3.31E-06	-1.057239813	M1	Female	trans
cg15577927_ACTRT1	3.07E-07	3.31E-06	0.611073086	M1	Female	trans
cg07230864_RPL36AP26	3.07E-07	3.31E-06	-0.717611945	M1	Female	trans
cg19219998_ENSG00000230015	3.07E-07	3.31E-06	-0.530136595	M1	Female	trans
cg00218134_GUSBP15	3.07E-07	3.31E-06	-0.453435609	M1	Female	trans
cg18212777_GPR32	3.07E-07	3.31E-06	-0.872278658	M1	Female	trans
cg26788903_MIR548E	3.07E-07	3.31E-06	-0.59883168	M1	Female	trans
cg12398261_DAZ2	3.07E-07	3.31E-06	-0.547053817	M1	Female	trans
cg02797144_SMSP1	3.07E-07	3.31E-06	-0.524786839	M1	Female	trans
cg04337937_CSF3R	3.08E-07	3.31E-06	-0.767376098	M1	Female	trans
cg08414407_SIGLEC30P	3.08E-07	3.31E-06	-1.079598031	M1	Female	trans
cg03378057_ANKRD34C	3.08E-07	3.31E-06	-0.702911598	M1	Female	trans
cg03822746_CCR1	3.08E-07	3.31E-06	-0.605703393	M1	Female	trans
cg21520564_ENSG00000224583	3.08E-07	3.31E-06	-0.447224929	M1	Female	trans
cg12594546_DPEP3	3.08E-07	3.31E-06	-0.613419634	M1	Female	trans
cg02990361_OVOL1	3.08E-07	3.31E-06	0.690874183	M1	Female	trans
cg26034147_RPS27P23	3.08E-07	3.31E-06	-0.770421084	M1	Female	trans
cg04510815_HMGB1P9	3.08E-07	3.31E-06	-1.095916809	M1	Female	trans
cg05868023_SLC6A11	3.08E-07	3.31E-06	0.529648023	M1	Female	trans
cg11560603_ENSG00000230080	3.08E-07	3.31E-06	-0.612843609	M1	Female	trans
cg04515996_GLT1D1	3.08E-07	3.31E-06	0.520747269	M1	Female	trans
cg14229362_OR2T4	3.08E-07	3.31E-06	0.625355163	M1	Female	trans
cg02990361_ENSG00000229855	3.08E-07	3.31E-06	0.615947691	M1	Female	trans
cg25477542_TRIM49D1	3.08E-07	3.31E-06	-0.803437808	M1	Female	trans
cg17947922_UCA1	3.08E-07	3.31E-06	-0.681159377	M1	Female	trans
cg17604362_ENSG00000240388	3.08E-07	3.31E-06	-0.67836602	M1	Female	trans
cg12168509_ENSG00000214915	3.08E-07	3.31E-06	-0.5744578	M1	Female	trans
cg19273773_RPS27AP15	3.08E-07	3.31E-06	0.420454467	M1	Female	trans
cg25621215_RNA5SP211	3.08E-07	3.31E-06	-0.900189312	M1	Female	trans
cg11916219_CSF2RBP1	3.08E-07	3.31E-06	0.517193928	M1	Female	trans
cg11687389_TNFRSF13C	3.08E-07	3.31E-06	-0.375831022	M1	Female	trans
cg13885150_GAGE12G	3.08E-07	3.31E-06	-0.263218064	M1	Female	trans
cg03637781_SNORD115-12	3.08E-07	3.31E-06	0.543591704	M1	Female	trans
cg27065225_CRYGEP	3.08E-07	3.31E-06	-0.624215676	M1	Female	trans
cg17555660_LY6G6F	3.08E-07	3.31E-06	-0.583815441	M1	Female	trans
cg11573219_H3P9	3.08E-07	3.31E-06	0.577239256	M1	Female	trans
cg12594546_CXCL6	3.08E-07	3.31E-06	-0.72273071	M1	Female	trans
cg27399957_RN7SKP214	3.08E-07	3.31E-06	-0.794212109	M1	Female	trans
cg14229362_ENSG00000241556	3.08E-07	3.31E-06	0.443806323	M1	Female	trans
cg07020979_CAPN8	3.08E-07	3.31E-06	-0.601599048	M1	Female	trans
cg10040153_ENSG00000228692	3.08E-07	3.31E-06	-0.681341586	M1	Female	trans
cg24711324_SST	3.08E-07	3.31E-06	-0.890575051	M1	Female	trans
cg26681414_HOXB8	3.08E-07	3.31E-06	-0.038203879	M1	Female	trans
cg14503868_GNG7	3.08E-07	3.32E-06	-0.450628908	M1	Female	trans
cg11850659_MME-AS1	3.08E-07	3.32E-06	-0.730611394	M1	Female	trans
cg12474980_OLFM4	3.08E-07	3.32E-06	-0.600779573	M1	Female	trans
cg21318603_OR7E140P	3.08E-07	3.32E-06	-0.774589518	M1	Female	trans
cg07020979_RPS2P35	3.08E-07	3.32E-06	-0.607310891	M1	Female	trans
cg01372465_ENSG00000237250	3.08E-07	3.32E-06	-0.581312482	M1	Female	trans
cg03799335_ENSG00000225005	3.08E-07	3.32E-06	-0.357604892	M1	Female	trans
cg03206304_GM2AP2	3.08E-07	3.32E-06	-0.648073841	M1	Female	trans
cg02720442_PRDX2P2	3.08E-07	3.32E-06	0.516761665	M1	Female	trans
cg26319363_LINC00636	3.08E-07	3.32E-06	-0.613557688	M1	Female	trans
cg14418213_CSAG1	3.08E-07	3.32E-06	-0.532268645	M1	Female	trans
cg09499109_RNA5SP229	3.08E-07	3.32E-06	-0.768620097	M1	Female	trans
cg12113013_RN7SKP221	3.08E-07	3.32E-06	-0.680015479	M1	Female	trans
cg05874523_RN7SKP264	3.09E-07	3.32E-06	-0.640493684	M1	Female	trans
cg07441502_RNA5SP68	3.09E-07	3.32E-06	-0.499122763	M1	Female	trans
cg08266644_BMS1P17	3.09E-07	3.32E-06	-0.87348284	M1	Female	trans
cg10488013_OR7E122P	3.09E-07	3.32E-06	-0.518923104	M1	Female	trans
cg21200382_MAGEC2	3.09E-07	3.32E-06	1.630886292	M1	Female	trans
cg02336104_CFHR2	3.09E-07	3.32E-06	-0.543246661	M1	Female	trans
cg02673703_ENSG00000228675	3.09E-07	3.32E-06	-0.549738994	M1	Female	trans
cg14701108_SNORA36C	3.09E-07	3.32E-06	-0.649335488	M1	Female	trans
cg07346595_CYP2D7	3.09E-07	3.32E-06	-0.52682462	M1	Female	trans
cg13188416_DRD3	3.09E-07	3.32E-06	0.404013468	M1	Female	trans
cg04751533_ENSG00000239291	3.09E-07	3.32E-06	-0.592906835	M1	Female	trans
cg15099537_ENSG00000226012	3.09E-07	3.32E-06	-0.710013381	M1	Female	trans
cg10284638_SUCLA2P2	3.09E-07	3.32E-06	-0.239869071	M1	Female	trans
cg10284638_ENSG00000235463	3.09E-07	3.32E-06	-0.239869071	M1	Female	trans
cg10284638_LINC02810	3.09E-07	3.32E-06	-0.679681524	M1	Female	trans
cg10284638_RNVU1-17	3.09E-07	3.32E-06	-0.714853355	M1	Female	trans
cg10284638_GEMIN2P1	3.09E-07	3.32E-06	-0.714853355	M1	Female	trans
cg10284638_HMGB1P26	3.09E-07	3.32E-06	-0.272799756	M1	Female	trans
cg10284638_MYCNUT	3.09E-07	3.32E-06	-0.714853355	M1	Female	trans
cg10284638_RNU7-182P	3.09E-07	3.32E-06	-0.714853355	M1	Female	trans
cg10284638_HOXD4	3.09E-07	3.32E-06	-0.50736026	M1	Female	trans
cg10284638_HAGLROS	3.09E-07	3.32E-06	-0.714853355	M1	Female	trans
cg10284638_C3orf85	3.09E-07	3.32E-06	-0.714853355	M1	Female	trans
cg10284638_LINC02433	3.09E-07	3.32E-06	-0.641287212	M1	Female	trans
cg10284638_RN7SL415P	3.09E-07	3.32E-06	-0.714853355	M1	Female	trans
cg10284638_DYNLL1P7	3.09E-07	3.32E-06	-0.714853355	M1	Female	trans
cg10284638_DEFB107B	3.09E-07	3.32E-06	-0.641287212	M1	Female	trans
cg10284638_LINC00208	3.09E-07	3.32E-06	-0.714853355	M1	Female	trans
cg10284638_PAEP	3.09E-07	3.32E-06	-0.714853355	M1	Female	trans
cg10284638_LINC02668	3.09E-07	3.32E-06	-0.714853355	M1	Female	trans
cg10284638_RPL39P25	3.09E-07	3.32E-06	-0.50736026	M1	Female	trans
cg10284638_LBX1-AS1	3.09E-07	3.32E-06	-0.641287212	M1	Female	trans
cg10284638_OR4C4P	3.09E-07	3.32E-06	-0.714853355	M1	Female	trans
cg10284638_RNU6-1175P	3.09E-07	3.32E-06	-0.714853355	M1	Female	trans
cg10284638_HOTAIR	3.09E-07	3.32E-06	-0.479738141	M1	Female	trans
cg10284638_DNAJA1P1	3.09E-07	3.32E-06	-0.714853355	M1	Female	trans
cg10284638_RPS6P23	3.09E-07	3.32E-06	-0.415812361	M1	Female	trans
cg10284638_RNA5SP430	3.09E-07	3.32E-06	-0.714853355	M1	Female	trans
cg10284638_LINC00917	3.09E-07	3.32E-06	-0.50736026	M1	Female	trans
cg10284638_RNA5SP478	3.09E-07	3.32E-06	-0.627079537	M1	Female	trans
cg10284638_KRTAP12-3	3.09E-07	3.32E-06	-0.714853355	M1	Female	trans
cg10284638_ENSG00000213940	3.09E-07	3.32E-06	-0.714853355	M1	Female	trans
cg10284638_MAGEB1	3.09E-07	3.32E-06	-0.714853355	M1	Female	trans
cg10284638_ENSG00000226566	3.09E-07	3.32E-06	-0.714853355	M1	Female	trans
cg10284638_ENSG00000228373	3.09E-07	3.32E-06	-0.714853355	M1	Female	trans
cg10284638_ENSG00000228776	3.09E-07	3.32E-06	-0.641287212	M1	Female	trans
cg10284638_ENSG00000231600	3.09E-07	3.32E-06	-0.50736026	M1	Female	trans
cg10284638_ENSG00000237262	3.09E-07	3.32E-06	-0.479738141	M1	Female	trans
cg10284638_ENSG00000240738	3.09E-07	3.32E-06	-0.714853355	M1	Female	trans
cg10284638_PHOX2B	3.09E-07	3.32E-06	-0.694721522	M1	Female	trans
cg10284638_RPS16P9	3.09E-07	3.32E-06	-0.694721522	M1	Female	trans
cg20733879_PMCH	3.09E-07	3.32E-06	-0.695956217	M1	Female	trans
cg18266472_ENSG00000228352	3.09E-07	3.32E-06	0.504352963	M1	Female	trans
cg14227773_ENSG00000226082	3.09E-07	3.32E-06	-0.774824826	M1	Female	trans
cg11156873_SIM2	3.09E-07	3.32E-06	-0.434369825	M1	Female	trans
cg14683563_LINC02810	3.09E-07	3.32E-06	-0.765954006	M1	Female	trans
cg14683563_ENSG00000235463	3.09E-07	3.32E-06	-0.270315831	M1	Female	trans
cg14683563_HMGB1P26	3.09E-07	3.32E-06	-0.307426432	M1	Female	trans
cg14683563_HOXD4	3.09E-07	3.32E-06	-0.571759876	M1	Female	trans
cg14683563_LINC02433	3.09E-07	3.32E-06	-0.722686276	M1	Female	trans
cg14683563_DEFB107B	3.09E-07	3.32E-06	-0.722686276	M1	Female	trans
cg14683563_RPL39P25	3.09E-07	3.32E-06	-0.571759876	M1	Female	trans
cg14683563_LBX1-AS1	3.09E-07	3.32E-06	-0.722686276	M1	Female	trans
cg14683563_LINC00917	3.09E-07	3.32E-06	-0.571759876	M1	Female	trans
cg14683563_RNA5SP478	3.09E-07	3.32E-06	-0.70667521	M1	Female	trans
cg14683563_ENSG00000228776	3.09E-07	3.32E-06	-0.722686276	M1	Female	trans
cg14683563_ENSG00000231600	3.09E-07	3.32E-06	-0.571759876	M1	Female	trans
cg14683563_RNVU1-17	3.09E-07	3.32E-06	-0.805590224	M1	Female	trans
cg14683563_GEMIN2P1	3.09E-07	3.32E-06	-0.805590224	M1	Female	trans
cg14683563_MYCNUT	3.09E-07	3.32E-06	-0.805590224	M1	Female	trans
cg14683563_RNU7-182P	3.09E-07	3.32E-06	-0.805590224	M1	Female	trans
cg14683563_HAGLROS	3.09E-07	3.32E-06	-0.805590224	M1	Female	trans
cg14683563_C3orf85	3.09E-07	3.32E-06	-0.805590224	M1	Female	trans
cg14683563_PHOX2B	3.09E-07	3.32E-06	-0.782903042	M1	Female	trans
cg14683563_RN7SL415P	3.09E-07	3.32E-06	-0.805590224	M1	Female	trans
cg14683563_DYNLL1P7	3.09E-07	3.32E-06	-0.805590224	M1	Female	trans
cg14683563_LINC00208	3.09E-07	3.32E-06	-0.805590224	M1	Female	trans
cg14683563_PAEP	3.09E-07	3.32E-06	-0.805590224	M1	Female	trans
cg14683563_LINC02668	3.09E-07	3.32E-06	-0.805590224	M1	Female	trans
cg14683563_RPS7P9	3.09E-07	3.32E-06	-0.805590224	M1	Female	trans
cg14683563_OR4C4P	3.09E-07	3.32E-06	-0.805590224	M1	Female	trans
cg14683563_RNU6-1175P	3.09E-07	3.32E-06	-0.805590224	M1	Female	trans
cg14683563_HOTAIR	3.09E-07	3.32E-06	-0.540631661	M1	Female	trans
cg14683563_DNAJA1P1	3.09E-07	3.32E-06	-0.805590224	M1	Female	trans
cg14683563_RPS6P23	3.09E-07	3.32E-06	-0.468591734	M1	Female	trans
cg14683563_RNA5SP430	3.09E-07	3.32E-06	-0.805590224	M1	Female	trans
cg14683563_RPS16P9	3.09E-07	3.32E-06	-0.782903042	M1	Female	trans
cg14683563_KRTAP12-3	3.09E-07	3.32E-06	-0.805590224	M1	Female	trans
cg14683563_ENSG00000213940	3.09E-07	3.32E-06	-0.805590224	M1	Female	trans
cg14683563_MAGEB1	3.09E-07	3.32E-06	-0.805590224	M1	Female	trans
cg14683563_ENSG00000226566	3.09E-07	3.32E-06	-0.805590224	M1	Female	trans
cg14683563_ENSG00000237262	3.09E-07	3.32E-06	-0.540631661	M1	Female	trans
cg14683563_ENSG00000240738	3.09E-07	3.32E-06	-0.805590224	M1	Female	trans
cg11687389_LINC01690	3.09E-07	3.32E-06	-0.661828708	M1	Female	trans
cg00419213_HTR3C2P	3.09E-07	3.32E-06	0.448363303	M1	Female	trans
cg03453232_POLD2P1	3.09E-07	3.32E-06	-0.604954343	M1	Female	trans
cg04544994_AGGF1P3	3.09E-07	3.32E-06	-0.913749424	M1	Female	trans
cg02673703_LINC02644	3.09E-07	3.32E-06	-0.491676509	M1	Female	trans
cg00247094_HRH3	3.09E-07	3.32E-06	-0.781349753	M1	Female	trans
cg03453232_ENSG00000223742	3.09E-07	3.32E-06	-0.472355651	M1	Female	trans
cg12594546_RNU6-952P	3.09E-07	3.32E-06	-0.786389739	M1	Female	trans
cg18362486_IGLL3P	3.09E-07	3.32E-06	-0.614141231	M1	Female	trans
cg16561172_SLC35D3	3.09E-07	3.32E-06	0.427467676	M1	Female	trans
cg25135012_FOXQ1	3.09E-07	3.32E-06	-0.491083268	M1	Female	trans
cg11756968_RNU7-97P	3.09E-07	3.32E-06	-1.034875366	M1	Female	trans
cg05577657_MTND2P15	3.09E-07	3.32E-06	-0.519375853	M1	Female	trans
cg14683563_CPZ	3.09E-07	3.32E-06	-0.728136523	M1	Female	trans
cg18455405_IGHD2-2	3.09E-07	3.32E-06	-0.264639459	M1	Female	trans
cg11192140_OPALIN	3.09E-07	3.32E-06	0.701403162	M1	Female	trans
cg08844974_ENSG00000233363	3.09E-07	3.32E-06	-0.482619677	M1	Female	trans
cg00445202_ENSG00000241411	3.09E-07	3.32E-06	-0.442193709	M1	Female	trans
cg01040630_RNA5SP378	3.09E-07	3.32E-06	0.666452913	M1	Female	trans
cg05821771_ENSG00000214546	3.09E-07	3.32E-06	-0.698331068	M1	Female	trans
cg01762663_LINC02623	3.09E-07	3.32E-06	-0.649010691	M1	Female	trans
cg04571903_CCR8	3.09E-07	3.32E-06	-0.774136566	M1	Female	trans
cg17401373_TRAV22	3.09E-07	3.32E-06	-0.824186513	M1	Female	trans
cg15011501_LPCAT2BP	3.09E-07	3.32E-06	-0.68256388	M1	Female	trans
cg15011501_RN7SKP212	3.09E-07	3.32E-06	-0.372646495	M1	Female	trans
cg15011501_RN7SL564P	3.09E-07	3.32E-06	-0.407909939	M1	Female	trans
cg15011501_OR2A41P	3.09E-07	3.32E-06	-0.74529299	M1	Female	trans
cg15011501_ASB10	3.09E-07	3.32E-06	-0.74529299	M1	Female	trans
cg15011501_RNU6-1151P	3.09E-07	3.32E-06	-0.278771716	M1	Female	trans
cg15011501_LINC00408	3.09E-07	3.32E-06	-0.830790298	M1	Female	trans
cg15011501_ENSG00000216913	3.09E-07	3.32E-06	-0.830790298	M1	Female	trans
cg15011501_ENSG00000225598	3.09E-07	3.32E-06	-0.589645385	M1	Female	trans
cg15011501_RPL35AP37	3.09E-07	3.32E-06	-0.34128194	M1	Female	trans
cg15011501_RN7SKP94	3.09E-07	3.32E-06	-0.058098778	M1	Female	trans
cg08216943_ENSG00000236042	3.09E-07	3.32E-06	-0.425447642	M1	Female	trans
cg19074709_UGT2A3	3.09E-07	3.32E-06	-0.615118869	M1	Female	trans
cg21828663_ISG15	3.09E-07	3.32E-06	-0.594652106	M1	Female	trans
cg01210264_UTS2	3.10E-07	3.32E-06	-0.489485254	M1	Female	trans
cg18346106_FRMD1	3.10E-07	3.32E-06	-0.449007736	M1	Female	trans
cg20852862_PRAMEF19	3.10E-07	3.33E-06	-0.726991794	M1	Female	trans
cg26502489_RN7SL107P	3.10E-07	3.33E-06	-0.559847066	M1	Female	trans
cg09817248_RNU6-53P	3.10E-07	3.33E-06	0.289344569	M1	Female	trans
cg11911060_ENSG00000229646	3.10E-07	3.33E-06	-0.546904852	M1	Female	trans
cg14014665_PDZRN3-AS1	3.10E-07	3.33E-06	-0.357098668	M1	Female	trans
cg14513900_RN7SL317P	3.10E-07	3.33E-06	-0.776820864	M1	Female	trans
cg11143152_LRRN4	3.10E-07	3.33E-06	-0.485335869	M1	Female	trans
cg04945395_ENSG00000237390	3.10E-07	3.33E-06	0.583306014	M1	Female	trans
cg14725631_IL9	3.10E-07	3.33E-06	-0.518127067	M1	Female	trans
cg20447730_SLC35F4	3.10E-07	3.33E-06	-0.581651221	M1	Female	trans
cg18055007_SNORD18	3.10E-07	3.33E-06	0.498015512	M1	Female	trans
cg16711084_ENSG00000236837	3.10E-07	3.33E-06	-0.63700208	M1	Female	trans
cg26930498_RPS3AP10	3.10E-07	3.33E-06	-0.276693634	M1	Female	trans
cg08159493_RNA5SP240	3.10E-07	3.33E-06	-0.724701183	M1	Female	trans
cg12910951_KIR3DL2	3.10E-07	3.33E-06	0.861574439	M1	Female	trans
cg00384264_TRIM69	3.10E-07	3.33E-06	-0.569462329	M1	Female	trans
cg14122995_RPL22P8	3.10E-07	3.33E-06	-0.304421031	M1	Female	trans
cg08266644_NKX2-8	3.10E-07	3.33E-06	-0.788368211	M1	Female	trans
cg19728036_RNU6-289P	3.10E-07	3.33E-06	-0.73396287	M1	Female	trans
cg18480033_IGHD1-7	3.10E-07	3.33E-06	-0.351303713	M1	Female	trans
cg15333688_CEACAM4	3.10E-07	3.33E-06	-0.576849458	M1	Female	trans
cg18323824_MTND1P14	3.10E-07	3.33E-06	-0.793256772	M1	Female	trans
cg09097839_ENSG00000234426	3.10E-07	3.33E-06	-0.499976888	M1	Female	trans
cg24004951_JAZF1-AS1	3.10E-07	3.33E-06	-0.522737526	M1	Female	trans
cg16856722_ENSG00000230991	3.10E-07	3.33E-06	-0.603638102	M1	Female	trans
cg15781397_ENSG00000218520	3.10E-07	3.33E-06	-1.086890703	M1	Female	trans
cg15542496_ENSG00000215586	3.10E-07	3.33E-06	-0.71709283	M1	Female	trans
cg24294835_CTSG	3.10E-07	3.33E-06	-0.819206695	M1	Female	trans
cg24561600_MC2R	3.10E-07	3.33E-06	-0.800725754	M1	Female	trans
cg16935517_ACTL8	3.10E-07	3.33E-06	-1.10603526	M1	Female	trans
cg06884304_SPRR2G	3.10E-07	3.33E-06	-0.681934562	M1	Female	trans
cg26250046_KCNMA1-AS1	3.10E-07	3.33E-06	-0.613188944	M1	Female	trans
cg03119028_ENSG00000233444	3.10E-07	3.33E-06	0.614760921	M1	Female	trans
cg24377657_NPAP1P6	3.10E-07	3.33E-06	0.448647679	M1	Female	trans
cg14725631_FAM9C	3.10E-07	3.33E-06	-0.408373169	M1	Female	trans
cg24366036_IGHD6-25	3.10E-07	3.33E-06	-0.640429116	M1	Female	trans
cg17299636_PCK1	3.10E-07	3.33E-06	-0.641137317	M1	Female	trans
cg11023174_C16orf89	3.10E-07	3.33E-06	-0.666918037	M1	Female	trans
cg02917659_MIR449A	3.10E-07	3.33E-06	-0.620535246	M1	Female	trans
cg11608893_CDK4P1	3.10E-07	3.33E-06	-0.771699512	M1	Female	trans
cg11608893_CEP19P1	3.10E-07	3.33E-06	-0.771699512	M1	Female	trans
cg11608893_FRG2FP	3.10E-07	3.33E-06	-0.448878353	M1	Female	trans
cg11608893_RNU6-1144P	3.10E-07	3.33E-06	-0.492834512	M1	Female	trans
cg11608893_ANKRD54P1	3.10E-07	3.33E-06	-0.771699512	M1	Female	trans
cg11608893_ELOBP1	3.10E-07	3.33E-06	-0.771699512	M1	Female	trans
cg11608893_MIR548H3	3.10E-07	3.33E-06	-0.771699512	M1	Female	trans
cg11608893_RNA5SP443	3.10E-07	3.33E-06	-0.771699512	M1	Female	trans
cg11608893_ENSG00000176183	3.10E-07	3.33E-06	-0.317007923	M1	Female	trans
cg11608893_ENSG00000227851	3.10E-07	3.33E-06	-0.235711539	M1	Female	trans
cg11608893_B3GNT2P1	3.10E-07	3.33E-06	-0.771699512	M1	Female	trans
cg11608893_ENSG00000230328	3.10E-07	3.33E-06	-0.317007923	M1	Female	trans
cg11608893_ENSG00000240572	3.10E-07	3.33E-06	-0.771699512	M1	Female	trans
cg11608893_MAS1L	3.10E-07	3.33E-06	-0.54770627	M1	Female	trans
cg11608893_KANK1P1	3.10E-07	3.33E-06	-0.54770627	M1	Female	trans
cg11608893_SOCS2P1	3.10E-07	3.33E-06	-0.54770627	M1	Female	trans
cg11608893_ENSG00000241385	3.10E-07	3.33E-06	-0.54770627	M1	Female	trans
cg14677912_CTAG2	3.10E-07	3.33E-06	0.77841516	M1	Female	trans
cg26594488_MIR1284	3.10E-07	3.33E-06	-0.545879422	M1	Female	trans
cg20910935_OR7A2P	3.10E-07	3.33E-06	-0.936137221	M1	Female	trans
cg23127183_CCNO	3.10E-07	3.33E-06	0.636332315	M1	Female	trans
cg16247465_AADAC	3.11E-07	3.33E-06	-0.71861549	M1	Female	trans
cg15197135_RNU6-599P	3.11E-07	3.33E-06	-0.575521855	M1	Female	trans
cg00171290_NETO1	3.11E-07	3.33E-06	-0.181520489	M1	Female	trans
cg16274716_LINC01813	3.11E-07	3.33E-06	-0.68170117	M1	Female	trans
cg14509967_GLRXP3	3.11E-07	3.33E-06	0.452614141	M1	Female	trans
cg02256631_RNU6-371P	3.11E-07	3.33E-06	0.764351965	M1	Female	trans
cg02256631_PRR23C	3.11E-07	3.33E-06	0.764351965	M1	Female	trans
cg02256631_TRIM64EP	3.11E-07	3.33E-06	0.764351965	M1	Female	trans
cg02256631_RPS29P27	3.11E-07	3.33E-06	0.764351965	M1	Female	trans
cg02256631_TEX37	3.11E-07	3.33E-06	0.287268573	M1	Female	trans
cg02256631_ENSG00000235813	3.11E-07	3.33E-06	0.764351965	M1	Female	trans
cg02256631_ENSG00000224330	3.11E-07	3.33E-06	0.256478331	M1	Female	trans
cg16237262_LILRA2	3.11E-07	3.34E-06	-0.640032391	M1	Female	trans
cg07766767_TNRC18P2	3.11E-07	3.34E-06	-0.902833509	M1	Female	trans
cg12751966_ENSG00000234805	3.11E-07	3.34E-06	0.783408946	M1	Female	trans
cg02567454_CICP8	3.11E-07	3.34E-06	-0.502501784	M1	Female	trans
cg17334266_KYAT1	3.11E-07	3.34E-06	-0.504570135	M1	Female	trans
cg20935363_RN7SL635P	3.11E-07	3.34E-06	0.746916617	M1	Female	trans
cg14039968_S100A15A	3.11E-07	3.34E-06	-0.407700625	M1	Female	trans
cg25348374_PHBP11	3.11E-07	3.34E-06	0.827927864	M1	Female	trans
cg08004951_ENSG00000223730	3.11E-07	3.34E-06	-0.657794705	M1	Female	trans
cg04513703_RPL30P14	3.11E-07	3.34E-06	-0.63588352	M1	Female	trans
cg05852500_LDB3	3.11E-07	3.34E-06	-0.596097017	M1	Female	trans
cg05839762_OR5H14	3.11E-07	3.34E-06	0.724865341	M1	Female	trans
cg16378520_MUC7	3.11E-07	3.34E-06	-0.511384517	M1	Female	trans
cg00470469_RNA5SP325	3.11E-07	3.34E-06	-0.605360094	M1	Female	trans
cg10298896_HOXD1	3.11E-07	3.34E-06	-0.512807055	M1	Female	trans
cg14492241_USP29	3.11E-07	3.34E-06	-0.75735869	M1	Female	trans
cg18955295_KRT40	3.11E-07	3.34E-06	-0.566435503	M1	Female	trans
cg15509191_IL22RA2	3.11E-07	3.34E-06	-0.554301702	M1	Female	trans
cg04004768_RNA5SP263	3.11E-07	3.34E-06	-0.584334395	M1	Female	trans
cg00587861_ENSG00000221753	3.11E-07	3.34E-06	-0.541516537	M1	Female	trans
cg02448481_RN7SKP63	3.11E-07	3.34E-06	-1.02717157	M1	Female	trans
cg22798247_ENSG00000237409	3.11E-07	3.34E-06	-0.452432154	M1	Female	trans
cg18811157_ANO1	3.11E-07	3.34E-06	-0.61422052	M1	Female	trans
cg23976437_CT47A9	3.11E-07	3.34E-06	-0.476151174	M1	Female	trans
cg10488013_FYB2	3.11E-07	3.34E-06	-0.478342484	M1	Female	trans
cg07815169_SSX1	3.11E-07	3.34E-06	-0.575144203	M1	Female	trans
cg20121803_ENSG00000223665	3.11E-07	3.34E-06	0.446724153	M1	Female	trans
cg05013129_RN7SKP55	3.11E-07	3.34E-06	0.61980719	M1	Female	trans
cg00691939_RN7SKP65	3.11E-07	3.34E-06	-0.071935286	M1	Female	trans
cg00691939_ENSG00000187472	3.11E-07	3.34E-06	-0.500280918	M1	Female	trans
cg00691939_NPM1P48	3.11E-07	3.34E-06	-0.704878803	M1	Female	trans
cg00691939_PNPP1	3.11E-07	3.34E-06	-0.704878803	M1	Female	trans
cg00691939_RN7SKP144	3.11E-07	3.34E-06	-0.704878803	M1	Female	trans
cg00691939_RNA5SP258	3.11E-07	3.34E-06	-0.704878803	M1	Female	trans
cg00691939_RNU6-1243P	3.11E-07	3.34E-06	-0.632339149	M1	Female	trans
cg00691939_RNA5SP353	3.11E-07	3.34E-06	-0.704878803	M1	Female	trans
cg00691939_MIR1283-2	3.11E-07	3.34E-06	-0.704878803	M1	Female	trans
cg00691939_ATG3P1	3.11E-07	3.34E-06	-0.187496062	M1	Female	trans
cg00691939_ENSG00000199857	3.11E-07	3.34E-06	-0.704878803	M1	Female	trans
cg00691939_NUP210P1	3.11E-07	3.34E-06	-0.410010413	M1	Female	trans
cg00691939_MIR548G	3.11E-07	3.34E-06	-0.473044219	M1	Female	trans
cg08880327_LINC02023	3.12E-07	3.34E-06	-0.614698198	M1	Female	trans
cg04152562_ENSG00000236889	3.12E-07	3.34E-06	-0.868153902	M1	Female	trans
cg05868023_MRPS16P3	3.12E-07	3.34E-06	0.60983583	M1	Female	trans
cg12372163_OCLNP1	3.12E-07	3.34E-06	-0.762585474	M1	Female	trans
cg15466595_OR6P1	3.12E-07	3.34E-06	-0.57746151	M1	Female	trans
cg16712416_ROBO4	3.12E-07	3.34E-06	-0.691930494	M1	Female	trans
cg15542496_SPATA3	3.12E-07	3.34E-06	-0.433182429	M1	Female	trans
cg25130590_RNU6-744P	3.12E-07	3.34E-06	-0.66953923	M1	Female	trans
cg26338386_OR2M2	3.12E-07	3.34E-06	-0.806743556	M1	Female	trans
cg10040153_ENSG00000235186	3.12E-07	3.34E-06	-0.745887584	M1	Female	trans
cg08533711_RABGAP1L-DT	3.12E-07	3.34E-06	-0.653725264	M1	Female	trans
cg04667681_ENSG00000237137	3.12E-07	3.34E-06	-0.531276384	M1	Female	trans
cg08498272_TBX20	3.12E-07	3.34E-06	-0.799533573	M1	Female	trans
cg18966920_SLC22A2	3.12E-07	3.34E-06	-0.677010325	M1	Female	trans
cg26250046_OAS2	3.12E-07	3.34E-06	-0.661223028	M1	Female	trans
cg20638896_GGT2	3.12E-07	3.34E-06	-0.58760086	M1	Female	trans
cg20683445_C2orf83	3.12E-07	3.34E-06	-0.529882112	M1	Female	trans
cg02426343_TRIM43	3.12E-07	3.34E-06	0.851355563	M1	Female	trans
cg20784955_IGHD3-16	3.12E-07	3.34E-06	-0.347381042	M1	Female	trans
cg08004951_ENSG00000235503	3.12E-07	3.34E-06	-0.689871163	M1	Female	trans
cg05874519_ULK4P3	3.12E-07	3.34E-06	-0.503227687	M1	Female	trans
cg10324032_DPPA2P2	3.12E-07	3.34E-06	-0.875781412	M1	Female	trans
cg11153505_BTG2	3.12E-07	3.34E-06	-0.692526846	M1	Female	trans
cg14815329_RN7SKP189	3.12E-07	3.34E-06	-0.575456343	M1	Female	trans
cg26523590_RNA5SP57	3.12E-07	3.34E-06	-0.306423931	M1	Female	trans
cg22626897_KRT75	3.12E-07	3.35E-06	-0.632335363	M1	Female	trans
cg25144860_LCE1D	3.12E-07	3.35E-06	-0.847597104	M1	Female	trans
cg07140455_RPL13AP	3.12E-07	3.35E-06	-0.643271295	M1	Female	trans
cg17324671_APOC4-APOC2	3.12E-07	3.35E-06	-0.55492517	M1	Female	trans
cg23238869_IL12B	3.12E-07	3.35E-06	-0.655899639	M1	Female	trans
cg26598859_OR8D4	3.12E-07	3.35E-06	-0.527530835	M1	Female	trans
cg24282141_RNA5SP387	3.12E-07	3.35E-06	-0.811173647	M1	Female	trans
cg19383909_ENSG00000203987	3.12E-07	3.35E-06	-0.655923207	M1	Female	trans
cg13983277_ELOCP6	3.12E-07	3.35E-06	-0.671502576	M1	Female	trans
cg13983277_ELOCP12	3.12E-07	3.35E-06	-0.581498087	M1	Female	trans
cg17159699_USP13	3.12E-07	3.35E-06	-0.566593858	M1	Female	trans
cg20313696_RPL36AP35	3.12E-07	3.35E-06	-0.710352293	M1	Female	trans
cg15532012_OR3A1	3.12E-07	3.35E-06	-0.736780907	M1	Female	trans
cg17653352_OR2AI1P	3.12E-07	3.35E-06	-0.628788825	M1	Female	trans
cg15349274_RNA5SP41	3.12E-07	3.35E-06	-0.588519825	M1	Female	trans
cg20288331_TOMM22P2	3.12E-07	3.35E-06	0.385040628	M1	Female	trans
cg17533960_ELSPBP1	3.12E-07	3.35E-06	-0.605195925	M1	Female	trans
cg03082902_RN7SKP232	3.12E-07	3.35E-06	-0.506839076	M1	Female	trans
cg17264779_ZNF735	3.12E-07	3.35E-06	-0.488224324	M1	Female	trans
cg12485992_RPL7P54	3.12E-07	3.35E-06	-0.631397636	M1	Female	trans
cg16601957_MTND4P26	3.12E-07	3.35E-06	-0.632656271	M1	Female	trans
cg15224620_OR51A9P	3.12E-07	3.35E-06	-0.894054644	M1	Female	trans
cg04487202_XAF1	3.12E-07	3.35E-06	-0.829415181	M1	Female	trans
cg25353287_OR11Q1P	3.12E-07	3.35E-06	-0.60175716	M1	Female	trans
cg01861555_DLG3-AS1	3.12E-07	3.35E-06	-0.475852568	M1	Female	trans
cg02303400_RN7SKP59	3.13E-07	3.35E-06	-0.589947114	M1	Female	trans
cg21434761_RNU6-465P	3.13E-07	3.35E-06	-0.574452542	M1	Female	trans
cg04279695_ENSG00000201009	3.13E-07	3.35E-06	0.552325439	M1	Female	trans
cg12088417_ENSG00000214970	3.13E-07	3.35E-06	-0.745067641	M1	Female	trans
cg22595719_LINC02138	3.13E-07	3.35E-06	-0.790770143	M1	Female	trans
cg01083651_SNRPFP4	3.13E-07	3.35E-06	-0.45485748	M1	Female	trans
cg24204406_ENSG00000239041	3.13E-07	3.35E-06	-0.612240251	M1	Female	trans
cg05884167_KCNJ3	3.13E-07	3.35E-06	-0.599789133	M1	Female	trans
cg26340737_ENSG00000228521	3.13E-07	3.35E-06	0.687617904	M1	Female	trans
cg09223563_GAS8-AS1	3.13E-07	3.35E-06	-1.078075735	M1	Female	trans
cg15644305_ENSG00000229582	3.13E-07	3.35E-06	-0.597745599	M1	Female	trans
cg08880327_RPL5P7	3.13E-07	3.35E-06	-0.537443288	M1	Female	trans
cg19111078_ADGRD1	3.13E-07	3.35E-06	-0.606208946	M1	Female	trans
cg15488978_MAPT	3.13E-07	3.35E-06	-0.597048529	M1	Female	trans
cg20150659_LYPD9P	3.13E-07	3.35E-06	-0.996923166	M1	Female	trans
cg14864044_KPNA4P1	3.13E-07	3.35E-06	-0.594786073	M1	Female	trans
cg19439837_TRDJ4	3.13E-07	3.35E-06	-0.404541067	M1	Female	trans
cg22549984_RNU7-74P	3.13E-07	3.35E-06	-0.501084674	M1	Female	trans
cg23492225_H4P1	3.13E-07	3.35E-06	-0.576532005	M1	Female	trans
cg13095300_TMEM147-AS1	3.13E-07	3.35E-06	-0.867079825	M1	Female	trans
cg04837653_UCHL1	3.13E-07	3.35E-06	-0.650675625	M1	Female	trans
cg00044848_ENSG00000204399	3.13E-07	3.35E-06	-0.732095233	M1	Female	trans
cg18931888_MTND4LP11	3.13E-07	3.35E-06	-0.761473109	M1	Female	trans
cg13556387_RNU6-929P	3.13E-07	3.35E-06	-0.777405503	M1	Female	trans
cg15335251_GTF2A1L	3.13E-07	3.35E-06	-0.713776284	M1	Female	trans
cg23127183_IGHD3-9	3.13E-07	3.35E-06	0.618319823	M1	Female	trans
cg21828663_SUPT20HL1	3.13E-07	3.35E-06	-0.594256815	M1	Female	trans
cg01354206_SNORD115-22	3.13E-07	3.36E-06	-0.673156503	M1	Female	trans
cg08081256_SPATA19	3.13E-07	3.36E-06	-0.701859615	M1	Female	trans
cg20695805_UBE2Q2P1	3.13E-07	3.36E-06	0.610465404	M1	Female	trans
cg18941079_ENSG00000238215	3.13E-07	3.36E-06	-0.527439964	M1	Female	trans
cg09673061_SNORD116-13	3.13E-07	3.36E-06	-0.530646291	M1	Female	trans
cg08576479_RNA5SP139	3.13E-07	3.36E-06	-0.641865638	M1	Female	trans
cg04482748_SNURFL	3.13E-07	3.36E-06	-0.388479665	M1	Female	trans
cg04544994_MRGPRX4	3.13E-07	3.36E-06	-0.621298277	M1	Female	trans
cg04544994_ZNF695	3.13E-07	3.36E-06	-0.838177741	M1	Female	trans
cg07485723_ENSG00000225123	3.13E-07	3.36E-06	0.449487625	M1	Female	trans
cg21411095_CDY20P	3.13E-07	3.36E-06	-0.50280939	M1	Female	trans
cg21411095_CDY17P	3.13E-07	3.36E-06	-0.59103285	M1	Female	trans
cg26512142_RNU6-777P	3.13E-07	3.36E-06	0.839910682	M1	Female	trans
cg09385285_ADH5P4	3.13E-07	3.36E-06	-0.57489131	M1	Female	trans
cg07131604_AGTR1	3.13E-07	3.36E-06	-0.344656127	M1	Female	trans
cg15532012_SNORD115-17	3.13E-07	3.36E-06	-0.796557381	M1	Female	trans
cg02096001_RPL4P2	3.13E-07	3.36E-06	0.488246539	M1	Female	trans
cg14203970_LINC02634	3.13E-07	3.36E-06	-0.340012956	M1	Female	trans
cg04544994_TMEM256P1	3.13E-07	3.36E-06	-0.804493387	M1	Female	trans
cg11390628_ARG2	3.13E-07	3.36E-06	-1.002208823	M1	Female	trans
cg03351580_ENSG00000223738	3.13E-07	3.36E-06	-0.637514693	M1	Female	trans
cg00204065_ENSG00000234903	3.13E-07	3.36E-06	-0.737401321	M1	Female	trans
cg18805486_ENSG00000229855	3.13E-07	3.36E-06	-0.447165751	M1	Female	trans
cg24360513_OR5AK3P	3.13E-07	3.36E-06	0.624236124	M1	Female	trans
cg17296658_LINC02022	3.13E-07	3.36E-06	-0.516253066	M1	Female	trans
cg14335687_HMGN1P30	3.13E-07	3.36E-06	-0.761585403	M1	Female	trans
cg16959364_RPS2P1	3.13E-07	3.36E-06	-0.52541801	M1	Female	trans
cg09999381_ENSG00000232121	3.13E-07	3.36E-06	-0.465162303	M1	Female	trans
cg15465092_RPL31P16	3.13E-07	3.36E-06	1.315448983	M1	Female	trans
cg19124160_OR2AS1P	3.14E-07	3.36E-06	-0.468432458	M1	Female	trans
cg19810457_SAMD5	3.14E-07	3.36E-06	-0.719821322	M1	Female	trans
cg24377657_NMBR-AS1	3.14E-07	3.36E-06	0.392866951	M1	Female	trans
cg03123424_RNU2-62P	3.14E-07	3.36E-06	-0.399400962	M1	Female	trans
cg26221506_ENSG00000241886	3.14E-07	3.36E-06	-0.527170346	M1	Female	trans
cg09965679_RPL35AP37	3.14E-07	3.36E-06	0.337835228	M1	Female	trans
cg09965679_LPCAT2BP	3.14E-07	3.36E-06	0.675670457	M1	Female	trans
cg09965679_RN7SKP212	3.14E-07	3.36E-06	0.368883023	M1	Female	trans
cg09965679_OR2A41P	3.14E-07	3.36E-06	0.737766045	M1	Female	trans
cg09965679_ASB10	3.14E-07	3.36E-06	0.737766045	M1	Female	trans
cg09965679_LINC00408	3.14E-07	3.36E-06	0.82239989	M1	Female	trans
cg09965679_ENSG00000216913	3.14E-07	3.36E-06	0.82239989	M1	Female	trans
cg09965679_RNU6-1151P	3.14E-07	3.36E-06	0.275956315	M1	Female	trans
cg09965679_ENSG00000225598	3.14E-07	3.36E-06	0.583690374	M1	Female	trans
cg09965679_RN7SL564P	3.14E-07	3.36E-06	0.40379033	M1	Female	trans
cg09965679_RN7SKP94	3.14E-07	3.36E-06	0.05751202	M1	Female	trans
cg14594743_FBN2	3.14E-07	3.36E-06	-0.418296864	M1	Female	trans
cg26718078_ENSG00000236513	3.14E-07	3.36E-06	-0.771193664	M1	Female	trans
cg10380427_PSLNR	3.14E-07	3.36E-06	-0.391215715	M1	Female	trans
cg20035380_KLF17	3.14E-07	3.36E-06	-0.786333448	M1	Female	trans
cg17334266_IL9	3.14E-07	3.36E-06	-0.895540211	M1	Female	trans
cg06302718_TRAV10	3.14E-07	3.36E-06	-0.601001057	M1	Female	trans
cg11041558_ENSG00000231401	3.14E-07	3.36E-06	-0.467039133	M1	Female	trans
cg26073403_AIMP1P2	3.14E-07	3.36E-06	-0.767571269	M1	Female	trans
cg12793111_SNRPD2P2	3.14E-07	3.36E-06	-0.547314379	M1	Female	trans
cg09798673_RNASE1	3.14E-07	3.36E-06	-0.436219772	M1	Female	trans
cg09990075_RNA5SP191	3.14E-07	3.36E-06	-0.494437944	M1	Female	trans
cg14732488_ENSG00000229682	3.14E-07	3.36E-06	-0.88134859	M1	Female	trans
cg02720442_ZPLD1	3.14E-07	3.37E-06	0.643737454	M1	Female	trans
cg02006790_MIR15B	3.14E-07	3.37E-06	-0.441905893	M1	Female	trans
cg15644305_IGHD4-11	3.14E-07	3.37E-06	-0.753806968	M1	Female	trans
cg03560018_RNU6-238P	3.14E-07	3.37E-06	0.619297597	M1	Female	trans
cg20150659_ENSG00000176882	3.14E-07	3.37E-06	-0.906121146	M1	Female	trans
cg15644305_LINC01531	3.14E-07	3.37E-06	-0.692418754	M1	Female	trans
cg18490567_ENSG00000228286	3.14E-07	3.37E-06	-0.496058786	M1	Female	trans
cg16792066_C12orf54	3.14E-07	3.37E-06	0.487607911	M1	Female	trans
cg22009052_AMZ1	3.14E-07	3.37E-06	-0.624253555	M1	Female	trans
cg27483382_RNU6-376P	3.15E-07	3.37E-06	-0.482730623	M1	Female	trans
cg17159699_RNU7-173P	3.15E-07	3.37E-06	-0.520914818	M1	Female	trans
cg15137954_PRL	3.15E-07	3.37E-06	0.590418838	M1	Female	trans
cg15137954_RN7SL22P	3.15E-07	3.37E-06	0.836024013	M1	Female	trans
cg20016068_PRR32	3.15E-07	3.37E-06	-0.652528381	M1	Female	trans
cg21000599_ENSG00000242317	3.15E-07	3.37E-06	-0.564352968	M1	Female	trans
cg10322510_KRT8P51	3.15E-07	3.37E-06	-0.281902981	M1	Female	trans
cg26220323_RPL21P41	3.15E-07	3.37E-06	-0.232780256	M1	Female	trans
cg02096001_IFNA2	3.15E-07	3.37E-06	0.721763877	M1	Female	trans
cg24543551_RPS4XP9	3.15E-07	3.37E-06	-0.482844011	M1	Female	trans
cg04544994_ENSG00000229990	3.15E-07	3.37E-06	-0.811827001	M1	Female	trans
cg13409898_MTND4P16	3.15E-07	3.37E-06	-0.541339938	M1	Female	trans
cg15644305_FAM30A	3.15E-07	3.37E-06	-0.418993412	M1	Female	trans
cg19467576_DAZ4	3.15E-07	3.37E-06	-0.76335953	M1	Female	trans
cg04549268_PNMA3	3.15E-07	3.37E-06	-1.111750246	M1	Female	trans
cg24525578_PROS2P	3.15E-07	3.37E-06	-0.862924141	M1	Female	trans
cg02931193_ENSG00000226238	3.15E-07	3.37E-06	-0.910065269	M1	Female	trans
cg02990361_PIMREG	3.15E-07	3.37E-06	0.702693937	M1	Female	trans
cg23497678_RRAS2P2	3.15E-07	3.37E-06	0.56051811	M1	Female	trans
cg17847052_TPD52L3	3.15E-07	3.37E-06	-0.574945214	M1	Female	trans
cg11600697_RPL32P17	3.15E-07	3.37E-06	0.567405232	M1	Female	trans
cg04738355_KRT8P28	3.15E-07	3.37E-06	-0.560767574	M1	Female	trans
cg18495484_VN1R35P	3.15E-07	3.37E-06	-0.487485202	M1	Female	trans
cg11911060_ENSG00000236800	3.15E-07	3.37E-06	-0.725536206	M1	Female	trans
cg04181991_OR7E24	3.15E-07	3.38E-06	-0.648413274	M1	Female	trans
cg19074709_TARDBPP1	3.15E-07	3.38E-06	-0.425460902	M1	Female	trans
cg17947922_ENSG00000237031	3.15E-07	3.38E-06	-0.648197283	M1	Female	trans
cg24130945_RNU2-42P	3.15E-07	3.38E-06	-0.726909992	M1	Female	trans
cg01485439_RNU7-106P	3.15E-07	3.38E-06	-0.676276673	M1	Female	trans
cg02902649_ENSG00000221711	3.15E-07	3.38E-06	-0.752528872	M1	Female	trans
cg13347397_BARHL2	3.15E-07	3.38E-06	-0.681581911	M1	Female	trans
cg13347397_LINC00955	3.15E-07	3.38E-06	-0.681581911	M1	Female	trans
cg13347397_TFAP2D	3.15E-07	3.38E-06	-0.681581911	M1	Female	trans
cg13347397_OR5W1P	3.15E-07	3.38E-06	-0.681581911	M1	Female	trans
cg13347397_OR10D5P	3.15E-07	3.38E-06	-0.681581911	M1	Female	trans
cg13347397_KCNQ2-AS1	3.15E-07	3.38E-06	-0.681581911	M1	Female	trans
cg13347397_NXF4	3.15E-07	3.38E-06	-0.300665392	M1	Female	trans
cg13347397_ENSG00000225785	3.15E-07	3.38E-06	-0.681581911	M1	Female	trans
cg13347397_ENSG00000226014	3.15E-07	3.38E-06	-0.681581911	M1	Female	trans
cg13347397_ENSG00000233376	3.15E-07	3.38E-06	-0.681581911	M1	Female	trans
cg13347397_ENSG00000235738	3.15E-07	3.38E-06	-0.681581911	M1	Female	trans
cg13347397_MIR379	3.15E-07	3.38E-06	-0.681581911	M1	Female	trans
cg13347397_TSPY13P	3.15E-07	3.38E-06	-0.298946676	M1	Female	trans
cg13347397_RPS20P13	3.15E-07	3.38E-06	-0.611439759	M1	Female	trans
cg13347397_LINC02049	3.15E-07	3.38E-06	-0.499417685	M1	Female	trans
cg13347397_RNU6-300P	3.15E-07	3.38E-06	-0.27998834	M1	Female	trans
cg13347397_OR4A15	3.15E-07	3.38E-06	-0.483746174	M1	Female	trans
cg13347397_OR9G1	3.15E-07	3.38E-06	-0.483746174	M1	Female	trans
cg13347397_TRIM49D2	3.15E-07	3.38E-06	-0.483746174	M1	Female	trans
cg13347397_STARP1	3.15E-07	3.38E-06	-0.483746174	M1	Female	trans
cg13347397_TRAV9-1	3.15E-07	3.38E-06	-0.483746174	M1	Female	trans
cg13347397_RPL18P11	3.15E-07	3.38E-06	-0.483746174	M1	Female	trans
cg13347397_ENSG00000199196	3.15E-07	3.38E-06	-0.611439759	M1	Female	trans
cg13347397_ENSG00000203492	3.15E-07	3.38E-06	-0.483746174	M1	Female	trans
cg13347397_ENSG00000226433	3.15E-07	3.38E-06	-0.669300149	M1	Female	trans
cg13347397_ENSG00000233193	3.15E-07	3.38E-06	-0.483746174	M1	Female	trans
cg04639241_SRSF3P6	3.15E-07	3.38E-06	-0.308025611	M1	Female	trans
cg25184805_ENSG00000241981	3.15E-07	3.38E-06	-0.544725406	M1	Female	trans
cg02096758_KCNMB2	3.15E-07	3.38E-06	-0.635945717	M1	Female	trans
cg00218134_CHTOP	3.15E-07	3.38E-06	-0.561993409	M1	Female	trans
cg15482000_RPL31P59	3.16E-07	3.38E-06	-1.129415008	M1	Female	trans
cg17329886_RNU7-104P	3.16E-07	3.38E-06	-0.548922556	M1	Female	trans
cg13127920_RNU6-767P	3.16E-07	3.38E-06	-0.740069073	M1	Female	trans
cg25215565_GCG	3.16E-07	3.38E-06	-0.831250211	M1	Female	trans
cg17972361_SERPINE1	3.16E-07	3.38E-06	-0.527287882	M1	Female	trans
cg14861778_ENSG00000215586	3.16E-07	3.38E-06	-0.805011831	M1	Female	trans
cg17371585_RN7SL33P	3.16E-07	3.38E-06	-0.391129622	M1	Female	trans
cg04181991_OR10T2	3.16E-07	3.38E-06	-0.52747227	M1	Female	trans
cg14313932_RNA5SP202	3.16E-07	3.38E-06	-0.723459553	M1	Female	trans
cg17653352_OR6C71P	3.16E-07	3.38E-06	-0.723252896	M1	Female	trans
cg14836984_RPL30P14	3.16E-07	3.38E-06	-0.614602203	M1	Female	trans
cg00710456_PRLH	3.16E-07	3.38E-06	-0.784338635	M1	Female	trans
cg05584297_LINCMD1	3.16E-07	3.38E-06	-0.583540609	M1	Female	trans
cg05564760_VN1R10P	3.16E-07	3.38E-06	-0.627875845	M1	Female	trans
cg07591198_LCE2B	3.16E-07	3.38E-06	-0.795142255	M1	Female	trans
cg07591198_OR10J6P	3.16E-07	3.38E-06	-0.56434453	M1	Female	trans
cg07591198_MTND4P28	3.16E-07	3.38E-06	-0.795142255	M1	Female	trans
cg07591198_PRR23B	3.16E-07	3.38E-06	-0.795142255	M1	Female	trans
cg07591198_GPR53P	3.16E-07	3.38E-06	-0.795142255	M1	Female	trans
cg07591198_RPL23AP46	3.16E-07	3.38E-06	-0.795142255	M1	Female	trans
cg07591198_DEFA7P	3.16E-07	3.38E-06	-0.795142255	M1	Female	trans
cg07591198_RNU1-101P	3.16E-07	3.38E-06	-0.713313515	M1	Female	trans
cg07591198_PAICSP2	3.16E-07	3.38E-06	-0.795142255	M1	Female	trans
cg07591198_RPL5P33	3.16E-07	3.38E-06	-0.1731178	M1	Female	trans
cg07591198_MIR764	3.16E-07	3.38E-06	-0.795142255	M1	Female	trans
cg07591198_ENSG00000225480	3.16E-07	3.38E-06	-0.56434453	M1	Female	trans
cg07591198_ENSG00000227475	3.16E-07	3.38E-06	-0.795142255	M1	Female	trans
cg07591198_ENSG00000228289	3.16E-07	3.38E-06	-0.795142255	M1	Female	trans
cg07591198_ENSG00000230867	3.16E-07	3.38E-06	-0.56434453	M1	Female	trans
cg07591198_ENSG00000236823	3.16E-07	3.38E-06	-0.795142255	M1	Female	trans
cg07591198_APCS	3.16E-07	3.38E-06	-0.462514411	M1	Female	trans
cg07591198_CNN2P11	3.16E-07	3.38E-06	-0.533620028	M1	Female	trans
cg07591198_MIR548XHG	3.16E-07	3.38E-06	-0.193187328	M1	Female	trans
cg07591198_RPL26P37	3.16E-07	3.38E-06	-0.445660122	M1	Female	trans
cg14457850_OBP2B	3.16E-07	3.38E-06	-0.436821795	M1	Female	trans
cg21180330_RNA5SP322	3.16E-07	3.38E-06	-0.770613582	M1	Female	trans
cg02760915_USP9YP15	3.16E-07	3.38E-06	-0.541058319	M1	Female	trans
cg19932577_ENSG00000224970	3.16E-07	3.38E-06	-0.451142783	M1	Female	trans
cg15509969_UNC5A	3.16E-07	3.38E-06	0.354089875	M1	Female	trans
cg27064927_HBM	3.16E-07	3.38E-06	-0.433780245	M1	Female	trans
cg19467576_S100A2	3.16E-07	3.38E-06	-0.711873027	M1	Female	trans
cg25953919_ENSG00000243445	3.16E-07	3.38E-06	-0.5735239	M1	Female	trans
cg23238869_CLEC4D	3.16E-07	3.38E-06	-0.611623129	M1	Female	trans
cg01034726_TRBV29-1	3.16E-07	3.38E-06	-0.536692075	M1	Female	trans
cg21991185_RPL21P28	3.16E-07	3.38E-06	-0.646244098	M1	Female	trans
cg18087593_RPL21P126	3.16E-07	3.38E-06	-0.997688585	M1	Female	trans
cg12356249_IGLJ1	3.16E-07	3.38E-06	-0.418442937	M1	Female	trans
cg01861555_RGS16	3.16E-07	3.38E-06	-0.527983779	M1	Female	trans
cg23328066_OR7E148P	3.16E-07	3.38E-06	0.392435919	M1	Female	trans
cg11993171_LINC02096	3.16E-07	3.38E-06	-0.526418988	M1	Female	trans
cg10664162_ENSG00000181705	3.16E-07	3.38E-06	-0.590061	M1	Female	trans
cg07963816_ENSG00000230027	3.16E-07	3.38E-06	-0.777944592	M1	Female	trans
cg02813813_RNU6-584P	3.16E-07	3.38E-06	-0.603773422	M1	Female	trans
cg00169694_ENSG00000225385	3.16E-07	3.38E-06	-0.603871659	M1	Female	trans
cg16278658_SPRR2C	3.16E-07	3.39E-06	-0.621371491	M1	Female	trans
cg09081941_TPBG	3.16E-07	3.39E-06	-0.842044716	M1	Female	trans
cg18701685_LINC00163	3.17E-07	3.39E-06	0.531985707	M1	Female	trans
cg07722359_RPSAP37	3.17E-07	3.39E-06	-0.484465834	M1	Female	trans
cg09472784_RNU2-23P	3.17E-07	3.39E-06	-0.526685888	M1	Female	trans
cg14229362_RPL35AP11	3.17E-07	3.39E-06	0.421022486	M1	Female	trans
cg21400562_GOLGA6B	3.17E-07	3.39E-06	-0.399973371	M1	Female	trans
cg08433110_UBBP3	3.17E-07	3.39E-06	-1.081700329	M1	Female	trans
cg01520578_IGLJ7	3.17E-07	3.39E-06	-0.993054438	M1	Female	trans
cg15644305_TNFSF11	3.17E-07	3.39E-06	-0.581480078	M1	Female	trans
cg18251222_LHFPL6	3.17E-07	3.39E-06	0.815915129	M1	Female	trans
cg12356249_ENSG00000182776	3.17E-07	3.39E-06	-0.454402124	M1	Female	trans
cg00060475_ENSG00000224136	3.17E-07	3.39E-06	-0.698924521	M1	Female	trans
cg18266472_OR4F17	3.17E-07	3.39E-06	0.550575846	M1	Female	trans
cg08159493_HOXA7	3.17E-07	3.39E-06	-0.346309526	M1	Female	trans
cg13491296_LINC00458	3.17E-07	3.39E-06	0.582863564	M1	Female	trans
cg04544994_ENSG00000236889	3.17E-07	3.39E-06	-0.933049969	M1	Female	trans
cg21731721_SMIM24	3.17E-07	3.39E-06	-0.636930669	M1	Female	trans
cg15166583_FKBP14-AS1	3.17E-07	3.39E-06	-0.562834862	M1	Female	trans
cg24270367_LPCAT2BP	3.17E-07	3.39E-06	-0.529885157	M1	Female	trans
cg24270367_RN7SKP212	3.17E-07	3.39E-06	-0.289291379	M1	Female	trans
cg24270367_RN7SL564P	3.17E-07	3.39E-06	-0.31666695	M1	Female	trans
cg24270367_OR2A41P	3.17E-07	3.39E-06	-0.578582759	M1	Female	trans
cg24270367_ASB10	3.17E-07	3.39E-06	-0.578582759	M1	Female	trans
cg24270367_RNU6-1151P	3.17E-07	3.39E-06	-0.216414901	M1	Female	trans
cg24270367_LINC00408	3.17E-07	3.39E-06	-0.644955674	M1	Female	trans
cg24270367_ENSG00000216913	3.17E-07	3.39E-06	-0.644955674	M1	Female	trans
cg24270367_ENSG00000225598	3.17E-07	3.39E-06	-0.457751056	M1	Female	trans
cg24270367_RPL35AP37	3.17E-07	3.39E-06	-0.264942578	M1	Female	trans
cg24270367_RN7SKP94	3.17E-07	3.39E-06	-0.045103002	M1	Female	trans
cg05502445_CDH16	3.17E-07	3.39E-06	-0.713910918	M1	Female	trans
cg08583127_PABPC1L2A	3.17E-07	3.39E-06	-0.641119878	M1	Female	trans
cg19789755_MIR16-1	3.17E-07	3.39E-06	-0.424517039	M1	Female	trans
cg24332330_PSMC1P11	3.17E-07	3.39E-06	-0.540139996	M1	Female	trans
cg08517984_MYO5BP3	3.17E-07	3.39E-06	-0.623915197	M1	Female	trans
cg25284798_MFFP3	3.17E-07	3.39E-06	-0.601954586	M1	Female	trans
cg12594940_ENSG00000242364	3.17E-07	3.39E-06	-0.537766545	M1	Female	trans
cg23921689_GK2	3.17E-07	3.39E-06	-0.722414199	M1	Female	trans
cg03741931_ALPG	3.17E-07	3.39E-06	-0.453835677	M1	Female	trans
cg07463167_RNU6-1077P	3.17E-07	3.39E-06	-0.627978787	M1	Female	trans
cg03220912_KLK15	3.17E-07	3.39E-06	-0.559576989	M1	Female	trans
cg21407000_ENSG00000231476	3.17E-07	3.39E-06	-0.872669174	M1	Female	trans
cg20571761_MME	3.17E-07	3.39E-06	-0.667736798	M1	Female	trans
cg04667681_ENSG00000225078	3.17E-07	3.39E-06	-0.582425884	M1	Female	trans
cg21630843_ASCL4	3.17E-07	3.39E-06	-0.682587964	M1	Female	trans
cg22009052_TUBB3P1	3.17E-07	3.39E-06	-0.547357998	M1	Female	trans
cg02080116_CTSG	3.17E-07	3.39E-06	-0.957307995	M1	Female	trans
cg01160724_MMADHCP1	3.17E-07	3.39E-06	-1.344048955	M1	Female	trans
cg02616251_C1DP3	3.17E-07	3.39E-06	-1.013339458	M1	Female	trans
cg09397997_HBG2	3.17E-07	3.39E-06	-0.657689224	M1	Female	trans
cg14483161_ENSG00000203395	3.17E-07	3.39E-06	-0.589210309	M1	Female	trans
cg02006790_KRT16P6	3.17E-07	3.39E-06	-0.354124465	M1	Female	trans
cg22801868_FAM90A21P	3.17E-07	3.39E-06	0.653673072	M1	Female	trans
cg17721420_SNORD115-9	3.17E-07	3.39E-06	-0.435326776	M1	Female	trans
cg11156873_ADGRA2	3.17E-07	3.39E-06	-0.445742364	M1	Female	trans
cg27465654_ENSG00000231189	3.17E-07	3.39E-06	-2.045376535	M1	Female	trans
cg02411429_ENSG00000235431	3.18E-07	3.39E-06	-0.684290034	M1	Female	trans
cg14762788_U8	3.18E-07	3.40E-06	-0.578233066	M1	Female	trans
cg04206665_RPL7P48	3.18E-07	3.40E-06	-0.581624595	M1	Female	trans
cg20060216_OR10A2	3.18E-07	3.40E-06	-0.541823871	M1	Female	trans
cg00060475_SNRPEP6	3.18E-07	3.40E-06	-0.815861571	M1	Female	trans
cg04136018_ENSG00000231877	3.18E-07	3.40E-06	0.670403811	M1	Female	trans
cg27582739_MIR1262	3.18E-07	3.40E-06	1.111270564	M1	Female	trans
cg12093005_SPZ1	3.18E-07	3.40E-06	-0.409779574	M1	Female	trans
cg03632245_SLC22A25	3.18E-07	3.40E-06	-0.485374152	M1	Female	trans
cg26221506_RN7SL361P	3.18E-07	3.40E-06	-0.60824953	M1	Female	trans
cg26221506_EXTL2P1	3.18E-07	3.40E-06	-0.60824953	M1	Female	trans
cg26221506_EEF1GP8	3.18E-07	3.40E-06	-0.60824953	M1	Female	trans
cg26221506_RN7SL580P	3.18E-07	3.40E-06	-0.60824953	M1	Female	trans
cg26221506_LINC00395	3.18E-07	3.40E-06	-0.431699225	M1	Female	trans
cg26221506_SNORD113-7	3.18E-07	3.40E-06	-0.60824953	M1	Female	trans
cg26221506_SNORD114-11	3.18E-07	3.40E-06	-0.431697768	M1	Female	trans
cg26221506_MIR496	3.18E-07	3.40E-06	-0.60824953	M1	Female	trans
cg26221506_SOCS2P2	3.18E-07	3.40E-06	-0.499727982	M1	Female	trans
cg26221506_IGLV11-55	3.18E-07	3.40E-06	-0.60824953	M1	Female	trans
cg26221506_ENSG00000218337	3.18E-07	3.40E-06	-0.60824953	M1	Female	trans
cg26221506_ENSG00000237163	3.18E-07	3.40E-06	-0.499727982	M1	Female	trans
cg08844974_TRIM51	3.18E-07	3.40E-06	-0.713226715	M1	Female	trans
cg13409898_FKBP5	3.18E-07	3.40E-06	-0.46421132	M1	Female	trans
cg00384264_IFIT2	3.18E-07	3.40E-06	-0.583615869	M1	Female	trans
cg23742047_C1orf167-AS1	3.18E-07	3.40E-06	-0.656624895	M1	Female	trans
cg23742047_LELP1	3.18E-07	3.40E-06	-0.656624895	M1	Female	trans
cg23742047_OR10J5	3.18E-07	3.40E-06	-0.656624895	M1	Female	trans
cg23742047_OR14C36	3.18E-07	3.40E-06	-0.656624895	M1	Female	trans
cg23742047_RPSAP27	3.18E-07	3.40E-06	-0.656624895	M1	Female	trans
cg23742047_RN7SKP211	3.18E-07	3.40E-06	-0.656624895	M1	Female	trans
cg23742047_GAPDHP68	3.18E-07	3.40E-06	-0.656624895	M1	Female	trans
cg23742047_RNU6-163P	3.18E-07	3.40E-06	-0.656624895	M1	Female	trans
cg23742047_OR8H3	3.18E-07	3.40E-06	-0.656624895	M1	Female	trans
cg23742047_OR8J1	3.18E-07	3.40E-06	-0.656624895	M1	Female	trans
cg23742047_OR4D11	3.18E-07	3.40E-06	-0.656624895	M1	Female	trans
cg23742047_OR6C72P	3.18E-07	3.40E-06	-0.656624895	M1	Female	trans
cg23742047_OR6C6	3.18E-07	3.40E-06	-0.656624895	M1	Female	trans
cg23742047_KERA	3.18E-07	3.40E-06	-0.235221145	M1	Female	trans
cg23742047_OR7A15P	3.18E-07	3.40E-06	-0.656624895	M1	Female	trans
cg23742047_RNA5SP517	3.18E-07	3.40E-06	-0.656624895	M1	Female	trans
cg23742047_ENSG00000223368	3.18E-07	3.40E-06	-0.656624895	M1	Female	trans
cg23742047_RPP40P1	3.18E-07	3.40E-06	-0.656624895	M1	Female	trans
cg23742047_ENSG00000230843	3.18E-07	3.40E-06	-0.656624895	M1	Female	trans
cg23742047_ENSG00000232245	3.18E-07	3.40E-06	-0.656624895	M1	Female	trans
cg23742047_GLUD1P9	3.18E-07	3.40E-06	-0.656624895	M1	Female	trans
cg23742047_ENSG00000238195	3.18E-07	3.40E-06	-0.656624895	M1	Female	trans
cg23742047_MTCO1P42	3.18E-07	3.40E-06	-0.589051091	M1	Female	trans
cg23742047_RN7SL632P	3.18E-07	3.40E-06	-0.381942319	M1	Female	trans
cg23742047_TPT1P2	3.18E-07	3.40E-06	-0.589051091	M1	Female	trans
cg23742047_RNU6-420P	3.18E-07	3.40E-06	-0.656624895	M1	Female	trans
cg23742047_ENSG00000186678	3.18E-07	3.40E-06	-0.466033173	M1	Female	trans
cg23742047_RPL18AP16	3.18E-07	3.40E-06	-0.466033173	M1	Female	trans
cg03735043_LINC02599	3.18E-07	3.40E-06	-0.58031507	M1	Female	trans
cg07102783_ENSG00000230607	3.18E-07	3.40E-06	-0.603945537	M1	Female	trans
cg06302718_GPA33	3.18E-07	3.40E-06	-0.58037026	M1	Female	trans
cg16856722_RN7SKP133	3.18E-07	3.40E-06	-0.377441358	M1	Female	trans
cg13728604_RNU2-42P	3.18E-07	3.40E-06	-0.7535064	M1	Female	trans
cg20060216_IFNWP15	3.18E-07	3.40E-06	-0.650480753	M1	Female	trans
cg01742177_HTR3C	3.18E-07	3.40E-06	-0.527983858	M1	Female	trans
cg26221506_IGKV1D-27	3.18E-07	3.40E-06	-0.261367645	M1	Female	trans
cg15306546_ENSG00000212565	3.18E-07	3.40E-06	-0.933484549	M1	Female	trans
cg17158894_USP13	3.18E-07	3.40E-06	-0.864683795	M1	Female	trans
cg12176654_IGKV3D-20	3.18E-07	3.40E-06	-0.503156071	M1	Female	trans
cg23492225_VCY	3.18E-07	3.40E-06	-0.702356622	M1	Female	trans
cg11382248_LINC01056	3.18E-07	3.40E-06	-0.661685071	M1	Female	trans
cg11382248_ENSG00000235350	3.18E-07	3.40E-06	-0.661685071	M1	Female	trans
cg11382248_ENSG00000235581	3.18E-07	3.40E-06	-0.661685071	M1	Female	trans
cg11382248_UBE2DNL	3.18E-07	3.40E-06	-0.261264736	M1	Female	trans
cg11382248_ENSG00000237783	3.18E-07	3.40E-06	-0.932291767	M1	Female	trans
cg11382248_FAM9A	3.18E-07	3.40E-06	-0.836348859	M1	Female	trans
cg11382248_ENSG00000225519	3.18E-07	3.40E-06	-0.146128486	M1	Female	trans
cg05884167_DAZ2	3.18E-07	3.40E-06	-0.672295316	M1	Female	trans
cg04312919_DCDC2C	3.18E-07	3.40E-06	0.298299611	M1	Female	trans
cg01708411_LAMP3	3.18E-07	3.40E-06	0.643644098	M1	Female	trans
cg19264743_RN7SKP91	3.18E-07	3.40E-06	-0.655598444	M1	Female	trans
cg14229362_LCN15	3.18E-07	3.40E-06	0.318156937	M1	Female	trans
cg26873935_ENSG00000240197	3.18E-07	3.40E-06	-0.768517886	M1	Female	trans
cg06330497_CDKN2AIPNLP3	3.18E-07	3.40E-06	-0.597397463	M1	Female	trans
cg12793111_SPATA22	3.18E-07	3.40E-06	-0.495739762	M1	Female	trans
cg20295071_ENSG00000223675	3.18E-07	3.40E-06	0.453096489	M1	Female	trans
cg14509967_LINC02641	3.18E-07	3.40E-06	0.441556701	M1	Female	trans
cg01611524_PPIAP7	3.19E-07	3.40E-06	-0.63047323	M1	Female	trans
cg10240127_LGALS7B	3.19E-07	3.40E-06	-0.641638062	M1	Female	trans
cg05584297_PCBP3-AS1	3.19E-07	3.40E-06	-0.588163634	M1	Female	trans
cg08055490_CLPSL2	3.19E-07	3.40E-06	-0.374826626	M1	Female	trans
cg14378465_ENSG00000227267	3.19E-07	3.40E-06	-0.430866275	M1	Female	trans
cg19194405_RPS23P7	3.19E-07	3.40E-06	-0.892734395	M1	Female	trans
cg25613667_ENSG00000235198	3.19E-07	3.40E-06	0.747951167	M1	Female	trans
cg24525967_TCEAL2	3.19E-07	3.40E-06	-0.749175833	M1	Female	trans
cg19953290_PSG6	3.19E-07	3.40E-06	-0.625350379	M1	Female	trans
cg04667681_RNU6-29P	3.19E-07	3.41E-06	-0.640633731	M1	Female	trans
cg15488978_GDF15	3.19E-07	3.41E-06	-0.860009082	M1	Female	trans
cg23238869_ENSG00000231748	3.19E-07	3.41E-06	-0.733103195	M1	Female	trans
cg10723869_ENSG00000234504	3.19E-07	3.41E-06	-0.997604578	M1	Female	trans
cg26548239_ENSG00000237370	3.19E-07	3.41E-06	-0.807046963	M1	Female	trans
cg13168499_SLC25A34-AS1	3.19E-07	3.41E-06	-0.782012834	M1	Female	trans
cg23024913_ENSG00000226302	3.19E-07	3.41E-06	-0.490324707	M1	Female	trans
cg20615820_MTCO1P17	3.19E-07	3.41E-06	-0.533011532	M1	Female	trans
cg15883884_ZCRB1P1	3.19E-07	3.41E-06	-0.496002391	M1	Female	trans
cg18991231_ZNF877P	3.19E-07	3.41E-06	-0.444180289	M1	Female	trans
cg18477299_CT47A1	3.19E-07	3.41E-06	-0.580509164	M1	Female	trans
cg20866389_RN7SL728P	3.19E-07	3.41E-06	-0.580629735	M1	Female	trans
cg06880767_SOX18	3.19E-07	3.41E-06	-0.625419925	M1	Female	trans
cg01683654_RNU6-1277P	3.19E-07	3.41E-06	0.751709516	M1	Female	trans
cg11153505_TLR8	3.19E-07	3.41E-06	-0.711228807	M1	Female	trans
cg04513703_RN7SKP76	3.19E-07	3.41E-06	-0.645927705	M1	Female	trans
cg15405368_CLC	3.19E-07	3.41E-06	0.517572731	M1	Female	trans
cg18701685_HIGD2AP1	3.19E-07	3.41E-06	0.519265722	M1	Female	trans
cg06251321_RNU6-465P	3.19E-07	3.41E-06	-0.657676229	M1	Female	trans
cg10787600_PMEL	3.19E-07	3.41E-06	-1.160907518	M1	Female	trans
cg16378520_AADAC	3.19E-07	3.41E-06	-0.568306718	M1	Female	trans
cg18024856_KCNV1	3.19E-07	3.41E-06	0.549162711	M1	Female	trans
cg24429037_ENSG00000213209	3.19E-07	3.41E-06	-0.706381661	M1	Female	trans
cg16726234_ENSG00000232768	3.19E-07	3.41E-06	-0.639815811	M1	Female	trans
cg05847731_SLC6A1	3.19E-07	3.41E-06	-0.508502856	M1	Female	trans
cg06560649_TMEM233	3.19E-07	3.41E-06	-0.665991165	M1	Female	trans
cg03559183_MIR455	3.19E-07	3.41E-06	-0.383121875	M1	Female	trans
cg15541606_OR2F2	3.19E-07	3.41E-06	0.607427754	M1	Female	trans
cg03476414_OR1A2	3.19E-07	3.41E-06	-0.524069446	M1	Female	trans
cg09299773_ENSG00000242186	3.19E-07	3.41E-06	-0.489778483	M1	Female	trans
cg04518477_IGHV3-72	3.19E-07	3.41E-06	0.563487131	M1	Female	trans
cg14683563_CYP11B2	3.19E-07	3.41E-06	-0.751050034	M1	Female	trans
cg02080116_FBN2	3.19E-07	3.41E-06	-0.600199822	M1	Female	trans
cg20695805_RNU6-565P	3.19E-07	3.41E-06	0.611323164	M1	Female	trans
cg16792066_KIF18B	3.19E-07	3.41E-06	0.472203935	M1	Female	trans
cg13458720_GAPDHP29	3.19E-07	3.41E-06	-0.263311439	M1	Female	trans
cg13458720_NIPA2P2	3.19E-07	3.41E-06	-0.482298586	M1	Female	trans
cg13458720_MIR1237	3.19E-07	3.41E-06	-0.526622878	M1	Female	trans
cg13458720_SNORD115-37	3.19E-07	3.41E-06	-0.32324451	M1	Female	trans
cg13458720_ENSG00000224504	3.19E-07	3.41E-06	-0.41664252	M1	Female	trans
cg13458720_ENSG00000228367	3.19E-07	3.41E-06	-0.41664252	M1	Female	trans
cg13458720_LINC02790	3.19E-07	3.41E-06	-0.587035145	M1	Female	trans
cg13458720_LCE2A	3.19E-07	3.41E-06	-0.587035145	M1	Female	trans
cg13458720_LINC00606	3.19E-07	3.41E-06	-0.587035145	M1	Female	trans
cg13458720_RNY4P28	3.19E-07	3.41E-06	-0.587035145	M1	Female	trans
cg13458720_RNA5SP31	3.19E-07	3.41E-06	-0.587035145	M1	Female	trans
cg13458720_SFPQP1	3.19E-07	3.41E-06	-0.587035145	M1	Female	trans
cg13458720_ENSG00000226739	3.19E-07	3.41E-06	-0.587035145	M1	Female	trans
cg13458720_DNM1P24	3.19E-07	3.41E-06	-0.587035145	M1	Female	trans
cg26523590_CSMD2-AS1	3.19E-07	3.41E-06	-0.347899164	M1	Female	trans
cg15122841_MIR301B	3.19E-07	3.41E-06	-0.538990647	M1	Female	trans
cg16561172_PDCL3P3	3.20E-07	3.41E-06	0.369833315	M1	Female	trans
cg16565439_UCA1	3.20E-07	3.41E-06	-0.505988406	M1	Female	trans
cg05703749_JAKMIP1	3.20E-07	3.41E-06	-0.838193822	M1	Female	trans
cg10054332_ENSG00000238257	3.20E-07	3.41E-06	-0.587705496	M1	Female	trans
cg10054332_RN7SKP205	3.20E-07	3.41E-06	-0.439654397	M1	Female	trans
cg22009052_RN7SL342P	3.20E-07	3.41E-06	-0.307056048	M1	Female	trans
cg04070200_GLP1R	3.20E-07	3.41E-06	-0.689948289	M1	Female	trans
cg04487202_ENSG00000225886	3.20E-07	3.41E-06	-0.892229307	M1	Female	trans
cg02129159_RNU6-746P	3.20E-07	3.41E-06	-0.528123862	M1	Female	trans
cg04493778_HOXD9	3.20E-07	3.41E-06	-0.420584666	M1	Female	trans
cg18015625_TTTY18	3.20E-07	3.41E-06	-0.81049244	M1	Female	trans
cg09999381_ZNF722P	3.20E-07	3.41E-06	-0.639543294	M1	Female	trans
cg18251222_MAGED4B	3.20E-07	3.41E-06	0.776253617	M1	Female	trans
cg26162150_IGHV5-78	3.20E-07	3.41E-06	0.287666211	M1	Female	trans
cg08101543_KRT16	3.20E-07	3.41E-06	-0.55620511	M1	Female	trans
cg01708411_PRKCQ-AS1	3.20E-07	3.41E-06	0.481433488	M1	Female	trans
cg06418282_RPL37P15	3.20E-07	3.41E-06	-0.332396333	M1	Female	trans
cg06418282_RNU6-1135P	3.20E-07	3.41E-06	-0.332396333	M1	Female	trans
cg06418282_DNAJC17P1	3.20E-07	3.41E-06	-0.525956815	M1	Female	trans
cg06418282_MROH4P	3.20E-07	3.41E-06	-0.525956815	M1	Female	trans
cg06418282_NFYAP1	3.20E-07	3.41E-06	-0.720185533	M1	Female	trans
cg06418282_RNA5SP505	3.20E-07	3.41E-06	-0.525956815	M1	Female	trans
cg06418282_ENSG00000229533	3.20E-07	3.41E-06	-0.431053361	M1	Female	trans
cg06418282_OR3B1P	3.20E-07	3.41E-06	-0.525956815	M1	Female	trans
cg06418282_RNU6-1126P	3.20E-07	3.41E-06	-0.741055269	M1	Female	trans
cg06418282_RNU6-325P	3.20E-07	3.41E-06	-0.741055269	M1	Female	trans
cg06418282_OR7E111P	3.20E-07	3.41E-06	-0.741055269	M1	Female	trans
cg06418282_RNA5SP524	3.20E-07	3.41E-06	-0.741055269	M1	Female	trans
cg06418282_ENSG00000229949	3.20E-07	3.41E-06	-0.741055269	M1	Female	trans
cg06418282_ENSG00000233691	3.20E-07	3.41E-06	-0.741055269	M1	Female	trans
cg06418282_COX6CP12	3.20E-07	3.41E-06	-0.741055269	M1	Female	trans
cg20313696_YWHAZP10	3.20E-07	3.41E-06	-0.790592148	M1	Female	trans
cg03575231_OR7E24	3.20E-07	3.42E-06	-0.590557526	M1	Female	trans
cg04218584_TCERG1L	3.20E-07	3.42E-06	-0.462253594	M1	Female	trans
cg25217772_LINC01399	3.20E-07	3.42E-06	-0.600005935	M1	Female	trans
cg01708411_RSAD2	3.20E-07	3.42E-06	0.637626604	M1	Female	trans
cg05206351_RN7SL728P	3.20E-07	3.42E-06	-0.592256244	M1	Female	trans
cg25585323_DNMT3L-AS1	3.20E-07	3.42E-06	-0.324440628	M1	Female	trans
cg22620228_ACTBP8	3.20E-07	3.42E-06	-0.840496518	M1	Female	trans
cg26170855_ENSG00000236453	3.20E-07	3.42E-06	-0.644706711	M1	Female	trans
cg01301741_CTSL3P	3.20E-07	3.42E-06	-0.623740131	M1	Female	trans
cg18811157_IVL	3.20E-07	3.42E-06	-0.712169114	M1	Female	trans
cg12110603_LINC01659	3.20E-07	3.42E-06	-0.780590492	M1	Female	trans
cg16959364_AURKB	3.20E-07	3.42E-06	-0.490583799	M1	Female	trans
cg10100117_HOXA5	3.20E-07	3.42E-06	-0.498106849	M1	Female	trans
cg03476414_ENSG00000227981	3.20E-07	3.42E-06	-0.424133667	M1	Female	trans
cg01641092_CAV3	3.20E-07	3.42E-06	-0.681598514	M1	Female	trans
cg08818130_DCD	3.20E-07	3.42E-06	-0.614409314	M1	Female	trans
cg15099537_HSD11B1	3.20E-07	3.42E-06	-0.764978628	M1	Female	trans
cg03582294_RNU6-117P	3.20E-07	3.42E-06	0.758130815	M1	Female	trans
cg14509967_OR5B21	3.20E-07	3.42E-06	0.415986672	M1	Female	trans
cg08764590_ENSG00000241456	3.20E-07	3.42E-06	-0.308330008	M1	Female	trans
cg17557172_CST5	3.20E-07	3.42E-06	0.493675407	M1	Female	trans
cg04751533_RPL7AP14	3.20E-07	3.42E-06	-0.585449666	M1	Female	trans
cg00337181_RPS14P7	3.20E-07	3.42E-06	-1.250749503	M1	Female	trans
cg06302718_ENSG00000234318	3.20E-07	3.42E-06	-0.574920822	M1	Female	trans
cg20681578_SPON2	3.20E-07	3.42E-06	0.500748954	M1	Female	trans
cg15029183_GRID1	3.20E-07	3.42E-06	-0.608378447	M1	Female	trans
cg10178621_ENSG00000233028	3.20E-07	3.42E-06	-0.484444248	M1	Female	trans
cg04070200_RNA5S5	3.21E-07	3.42E-06	-0.616130204	M1	Female	trans
cg09789229_CD28	3.21E-07	3.42E-06	-0.632326821	M1	Female	trans
cg23976437_SLC25A6P6	3.21E-07	3.42E-06	-0.635958365	M1	Female	trans
cg27661571_RNU6-918P	3.21E-07	3.42E-06	-0.538220951	M1	Female	trans
cg14313932_OR4F3	3.21E-07	3.42E-06	-0.731342037	M1	Female	trans
cg21431072_KRTAP4-6	3.21E-07	3.42E-06	-0.713841382	M1	Female	trans
cg06282009_DSC1	3.21E-07	3.42E-06	-0.550100336	M1	Female	trans
cg26708548_RNU6-804P	3.21E-07	3.42E-06	0.565501219	M1	Female	trans
cg20615820_RGS1	3.21E-07	3.42E-06	-0.625450326	M1	Female	trans
cg03830265_PDE4DIPP7	3.21E-07	3.42E-06	-0.551566256	M1	Female	trans
cg02420010_RNU6-1323P	3.21E-07	3.42E-06	0.514787194	M1	Female	trans
cg07439594_OR4F3	3.21E-07	3.42E-06	-0.976476287	M1	Female	trans
cg01504149_BUB3P1	3.21E-07	3.42E-06	-0.721201421	M1	Female	trans
cg06506288_PP12613	3.21E-07	3.42E-06	-0.67330647	M1	Female	trans
cg09817248_LINC00474	3.21E-07	3.42E-06	0.492745763	M1	Female	trans
cg03012203_NBPF7	3.21E-07	3.42E-06	-0.704189654	M1	Female	trans
cg00919118_SLC22A8	3.21E-07	3.42E-06	0.340440453	M1	Female	trans
cg24304928_ENSG00000226647	3.21E-07	3.42E-06	-0.461184219	M1	Female	trans
cg26081710_TRGV11	3.21E-07	3.42E-06	-0.537722273	M1	Female	trans
cg00171290_H1-0	3.21E-07	3.42E-06	-0.49949336	M1	Female	trans
cg02953382_FLG	3.21E-07	3.42E-06	0.632460561	M1	Female	trans
cg07940218_ENSG00000231178	3.21E-07	3.43E-06	-0.709100514	M1	Female	trans
cg07164224_BRK1P1	3.21E-07	3.43E-06	0.794615266	M1	Female	trans
cg11662061_RNU6-804P	3.21E-07	3.43E-06	-0.841072843	M1	Female	trans
cg13922901_PCK1	3.21E-07	3.43E-06	0.861125698	M1	Female	trans
cg25841491_ENSG00000219492	3.21E-07	3.43E-06	-0.675852965	M1	Female	trans
cg01917321_ENSG00000227498	3.21E-07	3.43E-06	-0.588537912	M1	Female	trans
cg20683445_SERPINA12	3.21E-07	3.43E-06	-0.589452695	M1	Female	trans
cg03752932_ENSG00000225598	3.21E-07	3.43E-06	-0.547836331	M1	Female	trans
cg03752932_LPCAT2BP	3.21E-07	3.43E-06	-0.634166402	M1	Female	trans
cg03752932_RN7SKP212	3.21E-07	3.43E-06	-0.346223839	M1	Female	trans
cg03752932_RN7SL564P	3.21E-07	3.43E-06	-0.378986913	M1	Female	trans
cg03752932_OR2A41P	3.21E-07	3.43E-06	-0.692447678	M1	Female	trans
cg03752932_ASB10	3.21E-07	3.43E-06	-0.692447678	M1	Female	trans
cg03752932_RNU6-1151P	3.21E-07	3.43E-06	-0.259005291	M1	Female	trans
cg03752932_LINC00408	3.21E-07	3.43E-06	-0.771882764	M1	Female	trans
cg03752932_RN7SKP94	3.21E-07	3.43E-06	-0.053979259	M1	Female	trans
cg03752932_ENSG00000216913	3.21E-07	3.43E-06	-0.771882764	M1	Female	trans
cg03752932_RPL35AP37	3.21E-07	3.43E-06	-0.317083201	M1	Female	trans
cg25264081_ZNF679	3.21E-07	3.43E-06	0.75462219	M1	Female	trans
cg10040153_ENSG00000241929	3.21E-07	3.43E-06	-0.720219422	M1	Female	trans
cg24282141_PLA2G5	3.21E-07	3.43E-06	-0.921385743	M1	Female	trans
cg24282141_OR6K1P	3.21E-07	3.43E-06	-0.948085915	M1	Female	trans
cg24282141_RNU1-32P	3.21E-07	3.43E-06	-0.551477922	M1	Female	trans
cg24282141_PPIAP68	3.21E-07	3.43E-06	-0.948085915	M1	Female	trans
cg24282141_RNU6-386P	3.21E-07	3.43E-06	-0.948085915	M1	Female	trans
cg24282141_RPL10P10	3.21E-07	3.43E-06	-0.948085915	M1	Female	trans
cg24282141_U8	3.21E-07	3.43E-06	-0.948085915	M1	Female	trans
cg24282141_ENSG00000229434	3.21E-07	3.43E-06	-0.948085915	M1	Female	trans
cg24282141_ENSG00000236335	3.21E-07	3.43E-06	-0.948085915	M1	Female	trans
cg24282141_ENSG00000243165	3.21E-07	3.43E-06	-0.948085915	M1	Female	trans
cg24282141_ENSG00000219666	3.21E-07	3.43E-06	-0.672894815	M1	Female	trans
cg24282141_ENSG00000230203	3.21E-07	3.43E-06	-0.425258809	M1	Female	trans
cg24282141_TRMT1P1	3.21E-07	3.43E-06	-0.63626053	M1	Female	trans
cg05812671_ENSG00000235815	3.21E-07	3.43E-06	-0.769114915	M1	Female	trans
cg18391514_ENSG00000228272	3.21E-07	3.43E-06	-0.666444294	M1	Female	trans
cg25212717_ENSG00000223495	3.21E-07	3.43E-06	-0.766167787	M1	Female	trans
cg12683342_MIR944	3.22E-07	3.43E-06	0.811358003	M1	Female	trans
cg24969888_GOLGA6C	3.22E-07	3.43E-06	-0.456165021	M1	Female	trans
cg25135012_ENSG00000227066	3.22E-07	3.43E-06	-0.434525367	M1	Female	trans
cg01708411_MLLT3	3.22E-07	3.43E-06	0.579864369	M1	Female	trans
cg10723869_CDC20B	3.22E-07	3.43E-06	-0.960116947	M1	Female	trans
cg00470469_IL36A	3.22E-07	3.43E-06	-0.485958863	M1	Female	trans
cg14229362_OR4C11	3.22E-07	3.43E-06	0.624502362	M1	Female	trans
cg02982951_DPPA3	3.22E-07	3.43E-06	-0.534812913	M1	Female	trans
cg05715917_FMN2	3.22E-07	3.43E-06	-0.654065445	M1	Female	trans
cg22646311_HSPB8	3.22E-07	3.43E-06	0.570136034	M1	Female	trans
cg00516582_ELOVL2-AS1	3.22E-07	3.43E-06	-0.629884899	M1	Female	trans
cg26930498_ENSG00000213078	3.22E-07	3.43E-06	-0.55467301	M1	Female	trans
cg17201960_IGHV1-2	3.22E-07	3.43E-06	-0.718624424	M1	Female	trans
cg06602454_RNU6-746P	3.22E-07	3.43E-06	-0.653579974	M1	Female	trans
cg04667681_ENSG00000232886	3.22E-07	3.43E-06	-0.576639889	M1	Female	trans
cg14584450_SNORD115-32	3.22E-07	3.43E-06	-1.029183604	M1	Female	trans
cg26075213_ENSG00000243276	3.22E-07	3.43E-06	-0.794618641	M1	Female	trans
cg10526733_SNORA3C	3.22E-07	3.43E-06	0.529893124	M1	Female	trans
cg16886051_ENSG00000213247	3.22E-07	3.43E-06	-0.788112468	M1	Female	trans
cg04572021_ENSG00000225378	3.22E-07	3.43E-06	-0.529338717	M1	Female	trans
cg22725208_ENSG00000236989	3.22E-07	3.43E-06	-0.53120905	M1	Female	trans
cg26277026_F13B	3.22E-07	3.43E-06	-0.48253013	M1	Female	trans
cg26277026_LINC01682	3.22E-07	3.43E-06	-0.555079195	M1	Female	trans
cg18477299_LINC02667	3.22E-07	3.43E-06	-0.624270302	M1	Female	trans
cg11341215_RPL5P21	3.22E-07	3.43E-06	-0.464853599	M1	Female	trans
cg02078039_ENSG00000226812	3.22E-07	3.43E-06	0.680691345	M1	Female	trans
cg08768920_KRT18P23	3.22E-07	3.43E-06	-0.440487388	M1	Female	trans
cg20214135_EIF4E1B	3.22E-07	3.43E-06	-0.911076169	M1	Female	trans
cg07353306_ENSG00000228136	3.22E-07	3.43E-06	-0.799549417	M1	Female	trans
cg03780545_ENSG00000197476	3.22E-07	3.43E-06	0.466851129	M1	Female	trans
cg14181874_ENSG00000230533	3.22E-07	3.44E-06	-0.584977145	M1	Female	trans
cg17338411_RPL35AP28	3.22E-07	3.44E-06	-0.726585667	M1	Female	trans
cg15541606_ENSG00000226771	3.22E-07	3.44E-06	0.677984692	M1	Female	trans
cg03161803_LINC00163	3.22E-07	3.44E-06	0.564890579	M1	Female	trans
cg07485723_ENSG00000229711	3.22E-07	3.44E-06	0.314352327	M1	Female	trans
cg05703749_ENSG00000228793	3.22E-07	3.44E-06	-0.678892928	M1	Female	trans
cg01504149_RN7SKP204	3.22E-07	3.44E-06	-0.619707257	M1	Female	trans
cg24525578_RPL21P28	3.22E-07	3.44E-06	-0.643743211	M1	Female	trans
cg19074709_ENSG00000240521	3.22E-07	3.44E-06	-0.459040069	M1	Female	trans
cg19412031_HSPE1P12	3.22E-07	3.44E-06	0.584081921	M1	Female	trans
cg02251147_HNRNPA1P61	3.22E-07	3.44E-06	-0.748132616	M1	Female	trans
cg07917878_SNORA72	3.22E-07	3.44E-06	-0.907965446	M1	Female	trans
cg12377084_R3HDM2P2	3.22E-07	3.44E-06	-0.532060925	M1	Female	trans
cg25192210_ANKRD36P1	3.23E-07	3.44E-06	-0.701330944	M1	Female	trans
cg20295071_CDH15	3.23E-07	3.44E-06	0.437070276	M1	Female	trans
cg22113116_GAGE1	3.23E-07	3.44E-06	0.772348697	M1	Female	trans
cg16975684_TTTY12	3.23E-07	3.44E-06	-0.727213208	M1	Female	trans
cg13500029_ENSG00000232166	3.23E-07	3.44E-06	-0.415704085	M1	Female	trans
cg20009356_ENSG00000230260	3.23E-07	3.44E-06	-0.461035182	M1	Female	trans
cg16770243_TMEFF2	3.23E-07	3.44E-06	-0.643134721	M1	Female	trans
cg09252970_ENSG00000235069	3.23E-07	3.44E-06	-0.799252892	M1	Female	trans
cg04821107_ENSG00000229505	3.23E-07	3.44E-06	-0.652374251	M1	Female	trans
cg05839762_TRIM51	3.23E-07	3.44E-06	0.713948562	M1	Female	trans
cg11395293_PANTR1	3.23E-07	3.44E-06	-0.401643857	M1	Female	trans
cg09081941_ADGRE2	3.23E-07	3.44E-06	-0.880307999	M1	Female	trans
cg16711084_RN7SKP87	3.23E-07	3.44E-06	-1.09211104	M1	Female	trans
cg19160975_CCNJP1	3.23E-07	3.44E-06	0.724088239	M1	Female	trans
cg02953382_MAGEB17	3.23E-07	3.44E-06	0.341965781	M1	Female	trans
cg18777140_SNRPGP13	3.23E-07	3.44E-06	-0.812275242	M1	Female	trans
cg10488013_SLC16A12	3.23E-07	3.44E-06	-0.475482881	M1	Female	trans
cg14594743_TARDBPP1	3.23E-07	3.44E-06	-0.470520104	M1	Female	trans
cg03067367_RNA5S17	3.23E-07	3.44E-06	-0.654037308	M1	Female	trans
cg04337937_EPHA4	3.23E-07	3.44E-06	-0.727278359	M1	Female	trans
cg21774804_ZNF705G	3.23E-07	3.44E-06	-0.931333496	M1	Female	trans
cg23929546_PDE4DIPP8	3.23E-07	3.44E-06	-0.557884404	M1	Female	trans
cg09802433_ENSG00000228272	3.23E-07	3.44E-06	-0.519732807	M1	Female	trans
cg23440389_KIR3DL3	3.23E-07	3.44E-06	-0.647732707	M1	Female	trans
cg23440389_ENSG00000218476	3.23E-07	3.44E-06	-0.647732707	M1	Female	trans
cg23440389_MTND5P19	3.23E-07	3.44E-06	-0.459722029	M1	Female	trans
cg23440389_ENSG00000227679	3.23E-07	3.44E-06	-0.644991348	M1	Female	trans
cg23440389_ENSG00000234938	3.23E-07	3.44E-06	-0.363040243	M1	Female	trans
cg01800262_LINC01914	3.23E-07	3.44E-06	-0.692214674	M1	Female	trans
cg18805486_ANO1	3.23E-07	3.44E-06	-0.442353469	M1	Female	trans
cg08101543_ENSG00000237026	3.23E-07	3.44E-06	-0.538402356	M1	Female	trans
cg15175351_ENSG00000232072	3.23E-07	3.44E-06	-0.503965242	M1	Female	trans
cg25074023_SSX1	3.23E-07	3.45E-06	0.498730806	M1	Female	trans
cg25293265_ENSG00000226506	3.23E-07	3.45E-06	-0.780917455	M1	Female	trans
cg14864044_ENSG00000229976	3.23E-07	3.45E-06	-0.650291713	M1	Female	trans
cg22626897_ENSG00000227066	3.23E-07	3.45E-06	-0.516445069	M1	Female	trans
cg03465188_LINC02040	3.23E-07	3.45E-06	-0.636571652	M1	Female	trans
cg03763624_SNORD81	3.23E-07	3.45E-06	-0.570620984	M1	Female	trans
cg27452868_RN7SL33P	3.23E-07	3.45E-06	-0.380551191	M1	Female	trans
cg13404427_IL17B	3.23E-07	3.45E-06	-0.611539989	M1	Female	trans
cg19217778_RNU6-1056P	3.23E-07	3.45E-06	-0.531203258	M1	Female	trans
cg04025879_RN7SKP55	3.24E-07	3.45E-06	-0.749201558	M1	Female	trans
cg10736692_MIR1913	3.24E-07	3.45E-06	-0.506117653	M1	Female	trans
cg13646545_OR2V2	3.24E-07	3.45E-06	-1.178057275	M1	Female	trans
cg17947922_LINC00163	3.24E-07	3.45E-06	-0.72303731	M1	Female	trans
cg08296131_S1PR3	3.24E-07	3.45E-06	-0.953443848	M1	Female	trans
cg25352098_SNORA32	3.24E-07	3.45E-06	-0.653768657	M1	Female	trans
cg01978072_MTND3P17	3.24E-07	3.45E-06	-0.621694982	M1	Female	trans
cg11482606_RNU6-728P	3.24E-07	3.45E-06	-0.665980202	M1	Female	trans
cg10284638_ENSG00000232557	3.24E-07	3.45E-06	-0.417893051	M1	Female	trans
cg05821771_VRTN	3.24E-07	3.45E-06	-0.630064342	M1	Female	trans
cg01164221_ENSG00000224549	3.24E-07	3.45E-06	-1.023662014	M1	Female	trans
cg26281303_MTCO3P16	3.24E-07	3.45E-06	-0.824294289	M1	Female	trans
cg07774612_TRIM71	3.24E-07	3.45E-06	-0.88153331	M1	Female	trans
cg13571224_RNU1-27P	3.24E-07	3.45E-06	-0.529169455	M1	Female	trans
cg22159430_CSMD3	3.24E-07	3.45E-06	-0.150777495	M1	Female	trans
cg05956076_LCE2B	3.24E-07	3.45E-06	-0.555401243	M1	Female	trans
cg05956076_OR10J6P	3.24E-07	3.45E-06	-0.394190664	M1	Female	trans
cg05956076_MTND4P28	3.24E-07	3.45E-06	-0.555401243	M1	Female	trans
cg05956076_PRR23B	3.24E-07	3.45E-06	-0.555401243	M1	Female	trans
cg05956076_GPR53P	3.24E-07	3.45E-06	-0.555401243	M1	Female	trans
cg05956076_RPL23AP46	3.24E-07	3.45E-06	-0.555401243	M1	Female	trans
cg05956076_DEFA7P	3.24E-07	3.45E-06	-0.555401243	M1	Female	trans
cg05956076_RNU1-101P	3.24E-07	3.45E-06	-0.498244447	M1	Female	trans
cg05956076_PAICSP2	3.24E-07	3.45E-06	-0.555401243	M1	Female	trans
cg05956076_MIR764	3.24E-07	3.45E-06	-0.555401243	M1	Female	trans
cg05956076_ENSG00000225480	3.24E-07	3.45E-06	-0.394190664	M1	Female	trans
cg05956076_ENSG00000227475	3.24E-07	3.45E-06	-0.555401243	M1	Female	trans
cg05956076_ENSG00000228289	3.24E-07	3.45E-06	-0.555401243	M1	Female	trans
cg05956076_ENSG00000230867	3.24E-07	3.45E-06	-0.394190664	M1	Female	trans
cg05956076_ENSG00000236823	3.24E-07	3.45E-06	-0.555401243	M1	Female	trans
cg05956076_APCS	3.24E-07	3.45E-06	-0.323063046	M1	Female	trans
cg05956076_CNN2P11	3.24E-07	3.45E-06	-0.372729817	M1	Female	trans
cg05956076_RPL5P33	3.24E-07	3.45E-06	-0.120921559	M1	Female	trans
cg05956076_MIR548XHG	3.24E-07	3.45E-06	-0.134939982	M1	Female	trans
cg05956076_RPL26P37	3.24E-07	3.45E-06	-0.311290444	M1	Female	trans
cg11091734_ENSG00000232598	3.24E-07	3.45E-06	-0.561642741	M1	Female	trans
cg17714861_ENSG00000201467	3.24E-07	3.45E-06	-0.470076822	M1	Female	trans
cg27573735_SLITRK1	3.24E-07	3.45E-06	0.474433155	M1	Female	trans
cg16237565_ENSG00000232086	3.24E-07	3.45E-06	-0.67762476	M1	Female	trans
cg00129847_LINC01628	3.24E-07	3.45E-06	-0.598171551	M1	Female	trans
cg11084113_RPSAP11	3.24E-07	3.45E-06	-0.749998308	M1	Female	trans
cg27543695_ENSG00000229160	3.24E-07	3.45E-06	-0.534217588	M1	Female	trans
cg16562709_HOXD1	3.24E-07	3.45E-06	-0.511884592	M1	Female	trans
cg21774804_IGKV1OR-3	3.24E-07	3.45E-06	-0.800999973	M1	Female	trans
cg23116016_DLK1	3.24E-07	3.45E-06	-0.837078548	M1	Female	trans
cg01775558_VAX2	3.24E-07	3.45E-06	-0.569511844	M1	Female	trans
cg10100117_GYG1P3	3.24E-07	3.45E-06	-0.541487548	M1	Female	trans
cg20313696_RHOBTB3	3.24E-07	3.45E-06	-0.711170226	M1	Female	trans
cg23929072_C5AR1	3.24E-07	3.45E-06	0.627191606	M1	Female	trans
cg04783966_UBE2V1P11	3.24E-07	3.45E-06	0.382079884	M1	Female	trans
cg22801868_KRTAP10-11	3.24E-07	3.45E-06	0.436937898	M1	Female	trans
cg01917321_USP6	3.24E-07	3.46E-06	-0.618135561	M1	Female	trans
cg17792994_MSTN	3.24E-07	3.46E-06	-0.796355862	M1	Female	trans
cg12910951_OR52E6	3.25E-07	3.46E-06	0.738298836	M1	Female	trans
cg10991855_PGLYRP1	3.25E-07	3.46E-06	-0.695071111	M1	Female	trans
cg02125534_OR2T4	3.25E-07	3.46E-06	-0.712741487	M1	Female	trans
cg03593057_UBTFL2	3.25E-07	3.46E-06	0.693789701	M1	Female	trans
cg08640059_SSTR1	3.25E-07	3.46E-06	-0.533254532	M1	Female	trans
cg10664162_IL21-AS1	3.25E-07	3.46E-06	-1.007775443	M1	Female	trans
cg22702814_TRAJ38	3.25E-07	3.46E-06	-0.512588241	M1	Female	trans
cg03485681_TRGV11	3.25E-07	3.46E-06	-0.505130765	M1	Female	trans
cg16278658_IL18RAP	3.25E-07	3.46E-06	-0.613505806	M1	Female	trans
cg11041558_ENSG00000241599	3.25E-07	3.46E-06	-0.516432989	M1	Female	trans
cg20468026_HAPLN4	3.25E-07	3.46E-06	-0.737411418	M1	Female	trans
cg23024913_ENSG00000241884	3.25E-07	3.46E-06	-0.498247858	M1	Female	trans
cg03308012_SPANXC	3.25E-07	3.46E-06	-0.623768017	M1	Female	trans
cg04924345_ENSG00000228648	3.25E-07	3.46E-06	-0.789479428	M1	Female	trans
cg01028619_ENSG00000213067	3.25E-07	3.46E-06	-0.317922203	M1	Female	trans
cg09979585_RPL12P43	3.25E-07	3.46E-06	-0.50062727	M1	Female	trans
cg14532138_OR8U1	3.25E-07	3.46E-06	-0.577889766	M1	Female	trans
cg13375352_SNORA36A	3.25E-07	3.46E-06	0.750247815	M1	Female	trans
cg09899171_OR6C74	3.25E-07	3.46E-06	-0.672799301	M1	Female	trans
cg10548700_CARD8	3.25E-07	3.46E-06	0.595925651	M1	Female	trans
cg26529963_ENSG00000233933	3.25E-07	3.46E-06	-0.639969652	M1	Female	trans
cg12396032_ENSG00000240478	3.25E-07	3.46E-06	-0.467290884	M1	Female	trans
cg12396032_OR2G2	3.25E-07	3.46E-06	-0.299358446	M1	Female	trans
cg02303400_ENSG00000229550	3.25E-07	3.46E-06	-0.635971097	M1	Female	trans
cg23670372_IGHD1-14	3.25E-07	3.46E-06	-0.219413479	M1	Female	trans
cg23727505_IGKV7-3	3.25E-07	3.46E-06	-0.659557239	M1	Female	trans
cg18477969_RNU6-487P	3.25E-07	3.46E-06	-0.774787772	M1	Female	trans
cg17561092_FRMPD4-AS1	3.25E-07	3.46E-06	-0.365749887	M1	Female	trans
cg09855983_FGF16	3.25E-07	3.46E-06	-0.589005085	M1	Female	trans
cg03513472_FAM230G	3.25E-07	3.46E-06	-1.04079551	M1	Female	trans
cg04307318_ATP2B2	3.25E-07	3.46E-06	-0.683027972	M1	Female	trans
cg07774680_PAFAH1B2P1	3.25E-07	3.46E-06	0.784075411	M1	Female	trans
cg25357918_PGA3	3.25E-07	3.46E-06	-0.515422974	M1	Female	trans
cg14801778_CT47A12	3.25E-07	3.46E-06	-0.511194986	M1	Female	trans
cg05715917_DNAJC5B	3.25E-07	3.46E-06	-0.656385685	M1	Female	trans
cg24304928_ENSG00000239280	3.25E-07	3.46E-06	-0.501296301	M1	Female	trans
cg15741247_RP1L1	3.25E-07	3.46E-06	-0.748959835	M1	Female	trans
cg03822746_SCGB1D4	3.25E-07	3.46E-06	-0.556177323	M1	Female	trans
cg23155884_RNA5SP328	3.25E-07	3.46E-06	-0.661570445	M1	Female	trans
cg21000599_RNU6-908P	3.25E-07	3.46E-06	-0.663865944	M1	Female	trans
cg26149131_RPLP0P1	3.25E-07	3.46E-06	0.563419549	M1	Female	trans
cg27546017_PPIAP59	3.25E-07	3.46E-06	-0.769403068	M1	Female	trans
cg05703749_U3	3.25E-07	3.46E-06	-0.847872785	M1	Female	trans
cg10915301_PPIAP59	3.25E-07	3.46E-06	0.76491346	M1	Female	trans
cg12941588_RNU6-1077P	3.25E-07	3.46E-06	-0.642768296	M1	Female	trans
cg18805486_LINC01441	3.25E-07	3.46E-06	-0.481181786	M1	Female	trans
cg21133255_LINC02810	3.26E-07	3.46E-06	-0.669412286	M1	Female	trans
cg21133255_HOXD4	3.26E-07	3.46E-06	-0.499694606	M1	Female	trans
cg21133255_LINC02433	3.26E-07	3.46E-06	-0.63159807	M1	Female	trans
cg21133255_DEFB107B	3.26E-07	3.46E-06	-0.63159807	M1	Female	trans
cg21133255_RPL39P25	3.26E-07	3.46E-06	-0.499694606	M1	Female	trans
cg21133255_LBX1-AS1	3.26E-07	3.46E-06	-0.63159807	M1	Female	trans
cg21133255_LINC00917	3.26E-07	3.46E-06	-0.499694606	M1	Female	trans
cg21133255_ENSG00000228776	3.26E-07	3.46E-06	-0.63159807	M1	Female	trans
cg21133255_ENSG00000231600	3.26E-07	3.46E-06	-0.499694606	M1	Female	trans
cg21133255_RNVU1-17	3.26E-07	3.46E-06	-0.704052709	M1	Female	trans
cg21133255_GEMIN2P1	3.26E-07	3.46E-06	-0.704052709	M1	Female	trans
cg21133255_HMGB1P26	3.26E-07	3.46E-06	-0.268678052	M1	Female	trans
cg21133255_MYCNUT	3.26E-07	3.46E-06	-0.704052709	M1	Female	trans
cg21133255_RNU7-182P	3.26E-07	3.46E-06	-0.704052709	M1	Female	trans
cg21133255_HAGLROS	3.26E-07	3.46E-06	-0.704052709	M1	Female	trans
cg21133255_C3orf85	3.26E-07	3.46E-06	-0.704052709	M1	Female	trans
cg21133255_PHOX2B	3.26E-07	3.46E-06	-0.684225046	M1	Female	trans
cg21133255_RN7SL415P	3.26E-07	3.46E-06	-0.704052709	M1	Female	trans
cg21133255_DYNLL1P7	3.26E-07	3.46E-06	-0.704052709	M1	Female	trans
cg21133255_LINC00208	3.26E-07	3.46E-06	-0.704052709	M1	Female	trans
cg21133255_PAEP	3.26E-07	3.46E-06	-0.704052709	M1	Female	trans
cg21133255_LINC02668	3.26E-07	3.46E-06	-0.704052709	M1	Female	trans
cg21133255_RPS7P9	3.26E-07	3.46E-06	-0.704052709	M1	Female	trans
cg21133255_OR4C4P	3.26E-07	3.46E-06	-0.704052709	M1	Female	trans
cg21133255_RNU6-1175P	3.26E-07	3.46E-06	-0.704052709	M1	Female	trans
cg21133255_HOTAIR	3.26E-07	3.46E-06	-0.472489827	M1	Female	trans
cg21133255_DNAJA1P1	3.26E-07	3.46E-06	-0.704052709	M1	Female	trans
cg21133255_RPS6P23	3.26E-07	3.46E-06	-0.409529895	M1	Female	trans
cg21133255_RNA5SP430	3.26E-07	3.46E-06	-0.704052709	M1	Female	trans
cg21133255_RPS16P9	3.26E-07	3.46E-06	-0.684225046	M1	Female	trans
cg21133255_RNA5SP478	3.26E-07	3.46E-06	-0.617605057	M1	Female	trans
cg21133255_KRTAP12-3	3.26E-07	3.46E-06	-0.704052709	M1	Female	trans
cg21133255_ENSG00000213940	3.26E-07	3.46E-06	-0.704052709	M1	Female	trans
cg21133255_MAGEB1	3.26E-07	3.46E-06	-0.704052709	M1	Female	trans
cg21133255_ENSG00000226566	3.26E-07	3.46E-06	-0.704052709	M1	Female	trans
cg21133255_ENSG00000228373	3.26E-07	3.46E-06	-0.704052709	M1	Female	trans
cg21133255_ENSG00000237262	3.26E-07	3.46E-06	-0.472489827	M1	Female	trans
cg21133255_ENSG00000240738	3.26E-07	3.46E-06	-0.704052709	M1	Female	trans
cg21133255_SUCLA2P2	3.26E-07	3.46E-06	-0.236244914	M1	Female	trans
cg21133255_ENSG00000235463	3.26E-07	3.46E-06	-0.236244914	M1	Female	trans
cg12962613_SDAD1P4	3.26E-07	3.46E-06	-0.420718368	M1	Female	trans
cg12962613_MTND2P20	3.26E-07	3.46E-06	-0.324426753	M1	Female	trans
cg12962613_VENTXP7	3.26E-07	3.46E-06	-0.723287628	M1	Female	trans
cg12962613_RNA5SP215	3.26E-07	3.46E-06	-0.723287628	M1	Female	trans
cg12962613_LINC01047	3.26E-07	3.46E-06	-0.723287628	M1	Female	trans
cg12962613_ZNF971P	3.26E-07	3.46E-06	-0.723287628	M1	Female	trans
cg12962613_PIEZO1P2	3.26E-07	3.46E-06	-0.218910207	M1	Female	trans
cg12962613_RNU6-98P	3.26E-07	3.46E-06	-0.723287628	M1	Female	trans
cg12962613_ENSG00000226905	3.26E-07	3.46E-06	-0.723287628	M1	Female	trans
cg12962613_GPR50-AS1	3.26E-07	3.46E-06	-0.723287628	M1	Female	trans
cg12962613_ENSG00000240973	3.26E-07	3.46E-06	-0.485398382	M1	Female	trans
cg12962613_SOX14	3.26E-07	3.46E-06	-0.300905842	M1	Female	trans
cg07043863_CYCSP33	3.26E-07	3.46E-06	-0.366928105	M1	Female	trans
cg14284424_PCDH12	3.26E-07	3.46E-06	0.573492346	M1	Female	trans
cg15644305_PRDM16	3.26E-07	3.46E-06	-0.625404878	M1	Female	trans
cg12089094_OR4S2	3.26E-07	3.46E-06	-1.172343508	M1	Female	trans
cg12140554_RNU6-695P	3.26E-07	3.46E-06	-0.960270699	M1	Female	trans
cg14846514_ENSG00000213209	3.26E-07	3.46E-06	-0.584023325	M1	Female	trans
cg16360278_ENSG00000227683	3.26E-07	3.47E-06	0.699736975	M1	Female	trans
cg02351219_RPL18AP8	3.26E-07	3.47E-06	-0.636467254	M1	Female	trans
cg15463454_MIR27B	3.26E-07	3.47E-06	-0.48739576	M1	Female	trans
cg19472786_RFPL4A	3.26E-07	3.47E-06	-0.747439819	M1	Female	trans
cg09294055_ENSG00000234080	3.26E-07	3.47E-06	0.369923665	M1	Female	trans
cg18931888_MTND6P6	3.26E-07	3.47E-06	-0.760110976	M1	Female	trans
cg17080234_RN7SL497P	3.26E-07	3.47E-06	-0.493770169	M1	Female	trans
cg26621805_RNA5SP482	3.26E-07	3.47E-06	-0.662390667	M1	Female	trans
cg01083651_OR56A3	3.26E-07	3.47E-06	-0.490390489	M1	Female	trans
cg25716065_IGHD5-5	3.26E-07	3.47E-06	0.330199176	M1	Female	trans
cg13234367_RN7SL97P	3.26E-07	3.47E-06	-1.093002772	M1	Female	trans
cg24186114_ENSG00000213620	3.26E-07	3.47E-06	-0.844217862	M1	Female	trans
cg25239516_IFI6	3.26E-07	3.47E-06	-0.756275195	M1	Female	trans
cg11413762_NPIPB10P	3.26E-07	3.47E-06	-0.604122591	M1	Female	trans
cg26474203_MC4R	3.26E-07	3.47E-06	-0.97421777	M1	Female	trans
cg11390628_POU6F2-AS1	3.26E-07	3.47E-06	-1.108402866	M1	Female	trans
cg11382248_BEND2	3.26E-07	3.47E-06	-0.590534562	M1	Female	trans
cg08821973_RPS6P12	3.26E-07	3.47E-06	-0.534396902	M1	Female	trans
cg26718078_KRTAP9-4	3.26E-07	3.47E-06	-1.11471139	M1	Female	trans
cg08159493_ENSG00000188078	3.26E-07	3.47E-06	-0.843215332	M1	Female	trans
cg13999965_LINC00701	3.26E-07	3.47E-06	-0.710116998	M1	Female	trans
cg04706137_POM121L10P	3.26E-07	3.47E-06	-0.751609833	M1	Female	trans
cg01683654_TRMT2B-AS1	3.26E-07	3.47E-06	0.723739984	M1	Female	trans
cg02125534_SNORD115-27	3.27E-07	3.47E-06	-0.637413778	M1	Female	trans
cg17063962_RN7SL394P	3.27E-07	3.47E-06	0.390578409	M1	Female	trans
cg20540806_C10orf99	3.27E-07	3.47E-06	0.413571708	M1	Female	trans
cg12910951_PRYP1	3.27E-07	3.47E-06	0.476600502	M1	Female	trans
cg09653933_RSPO3	3.27E-07	3.47E-06	-0.737129063	M1	Female	trans
cg12955111_FAM74A1	3.27E-07	3.47E-06	-0.32710583	M1	Female	trans
cg15376531_GPR3	3.27E-07	3.47E-06	-0.692581351	M1	Female	trans
cg09981313_IGKV2D-29	3.27E-07	3.47E-06	-0.077929698	M1	Female	trans
cg10796022_ENSG00000228827	3.27E-07	3.47E-06	-0.528849496	M1	Female	trans
cg12878716_UBIAD1	3.27E-07	3.47E-06	-0.974118886	M1	Female	trans
cg00866836_CHST8	3.27E-07	3.47E-06	-1.276285087	M1	Female	trans
cg07485723_MTND1P16	3.27E-07	3.47E-06	0.428054144	M1	Female	trans
cg20241816_RNU7-113P	3.27E-07	3.47E-06	-0.740987808	M1	Female	trans
cg19506623_OR2T33	3.27E-07	3.47E-06	-0.627279929	M1	Female	trans
cg24310785_ENSG00000229288	3.27E-07	3.47E-06	-0.52727492	M1	Female	trans
cg09673061_RPL7P36	3.27E-07	3.47E-06	-0.511332121	M1	Female	trans
cg09673061_RNU6-508P	3.27E-07	3.47E-06	-0.345909127	M1	Female	trans
cg09673061_MIR548H1	3.27E-07	3.47E-06	-0.391416059	M1	Female	trans
cg09673061_RNA5SP513	3.27E-07	3.47E-06	-0.540773342	M1	Female	trans
cg09673061_RNA5SP222	3.27E-07	3.47E-06	-0.761931251	M1	Female	trans
cg09673061_ENSG00000213875	3.27E-07	3.47E-06	-0.761931251	M1	Female	trans
cg09673061_AKR1B1P8	3.27E-07	3.47E-06	-0.761931251	M1	Female	trans
cg09673061_ENSG00000239408	3.27E-07	3.47E-06	-0.761931251	M1	Female	trans
cg26879339_CDK4P1	3.27E-07	3.47E-06	-0.590741119	M1	Female	trans
cg26879339_CEP19P1	3.27E-07	3.47E-06	-0.590741119	M1	Female	trans
cg26879339_FRG2FP	3.27E-07	3.47E-06	-0.343619371	M1	Female	trans
cg26879339_MAS1L	3.27E-07	3.47E-06	-0.4192728	M1	Female	trans
cg26879339_RNU6-1144P	3.27E-07	3.47E-06	-0.377268103	M1	Female	trans
cg26879339_ANKRD54P1	3.27E-07	3.47E-06	-0.590741119	M1	Female	trans
cg26879339_ELOBP1	3.27E-07	3.47E-06	-0.590741119	M1	Female	trans
cg26879339_MIR548H3	3.27E-07	3.47E-06	-0.590741119	M1	Female	trans
cg26879339_RNA5SP443	3.27E-07	3.47E-06	-0.590741119	M1	Female	trans
cg26879339_KANK1P1	3.27E-07	3.47E-06	-0.4192728	M1	Female	trans
cg26879339_SOCS2P1	3.27E-07	3.47E-06	-0.4192728	M1	Female	trans
cg26879339_ENSG00000176183	3.27E-07	3.47E-06	-0.242671678	M1	Female	trans
cg26879339_Y_RNA	3.27E-07	3.47E-06	-0.39644641	M1	Female	trans
cg26879339_ENSG00000227851	3.27E-07	3.47E-06	-0.180438754	M1	Female	trans
cg26879339_B3GNT2P1	3.27E-07	3.47E-06	-0.590741119	M1	Female	trans
cg26879339_ENSG00000230328	3.27E-07	3.47E-06	-0.242671678	M1	Female	trans
cg26879339_ENSG00000240572	3.27E-07	3.47E-06	-0.590741119	M1	Female	trans
cg26879339_ENSG00000241385	3.27E-07	3.47E-06	-0.4192728	M1	Female	trans
cg01683654_MIR609	3.27E-07	3.48E-06	0.79394524	M1	Female	trans
cg02531859_PCDH9-AS4	3.27E-07	3.48E-06	-0.466733952	M1	Female	trans
cg03248151_NHLH2	3.27E-07	3.48E-06	-0.845503085	M1	Female	trans
cg03248151_PNMA6A	3.27E-07	3.48E-06	-0.839568298	M1	Female	trans
cg24166175_PTP4A1P7	3.27E-07	3.48E-06	-0.553241568	M1	Female	trans
cg27204205_LINC01868	3.27E-07	3.48E-06	-0.711953994	M1	Female	trans
cg16582255_ENSG00000224567	3.27E-07	3.48E-06	-0.232780815	M1	Female	trans
cg11803838_ENSG00000218520	3.27E-07	3.48E-06	0.560818138	M1	Female	trans
cg08044704_SLC5A5	3.27E-07	3.48E-06	-0.561974755	M1	Female	trans
cg14098470_PRELID1P5	3.27E-07	3.48E-06	-0.497545612	M1	Female	trans
cg25037011_LINC00424	3.27E-07	3.48E-06	0.678926235	M1	Female	trans
cg26034147_ENSG00000226938	3.27E-07	3.48E-06	-0.337794027	M1	Female	trans
cg03560018_PHKBP1	3.27E-07	3.48E-06	0.834293799	M1	Female	trans
cg04544994_FABP5P2	3.27E-07	3.48E-06	-0.828679605	M1	Female	trans
cg04667681_ENSG00000218313	3.27E-07	3.48E-06	-0.446070417	M1	Female	trans
cg23155884_MTND4P24	3.27E-07	3.48E-06	-0.642106728	M1	Female	trans
cg02992549_COL1A2	3.27E-07	3.48E-06	-0.393195288	M1	Female	trans
cg08013109_MARCHF11	3.27E-07	3.48E-06	-0.584976561	M1	Female	trans
cg14086691_RNU6-219P	3.28E-07	3.48E-06	-0.618131812	M1	Female	trans
cg21032074_LINC01774	3.28E-07	3.48E-06	-0.465463207	M1	Female	trans
cg21032074_RNU2-61P	3.28E-07	3.48E-06	-0.250272359	M1	Female	trans
cg21032074_MYL6P3	3.28E-07	3.48E-06	-0.465463207	M1	Female	trans
cg21032074_ENSG00000173366	3.28E-07	3.48E-06	-0.250272359	M1	Female	trans
cg21032074_ENSG00000231198	3.28E-07	3.48E-06	-0.418830941	M1	Female	trans
cg21032074_ENSG00000237377	3.28E-07	3.48E-06	-0.465463207	M1	Female	trans
cg21032074_RNU1-7P	3.28E-07	3.48E-06	-0.655821833	M1	Female	trans
cg21032074_OR2M5	3.28E-07	3.48E-06	-0.655821833	M1	Female	trans
cg21032074_RN7SKP61	3.28E-07	3.48E-06	-0.655821833	M1	Female	trans
cg21032074_RNU6-873P	3.28E-07	3.48E-06	-0.655821833	M1	Female	trans
cg21032074_RNA5SP484	3.28E-07	3.48E-06	-0.655821833	M1	Female	trans
cg21032074_ENSG00000188646	3.28E-07	3.48E-06	-0.655821833	M1	Female	trans
cg21032074_ENSG00000226992	3.28E-07	3.48E-06	-0.655821833	M1	Female	trans
cg21032074_PIGFP3	3.28E-07	3.48E-06	-0.655821833	M1	Female	trans
cg21032074_RPL6P29	3.28E-07	3.48E-06	-0.655821833	M1	Female	trans
cg21032074_ENSG00000241815	3.28E-07	3.48E-06	-0.655821833	M1	Female	trans
cg04945395_BECN2	3.28E-07	3.48E-06	0.630382574	M1	Female	trans
cg05292018_MYO16-AS2	3.28E-07	3.48E-06	-0.564820074	M1	Female	trans
cg03575231_SPSB4	3.28E-07	3.48E-06	-0.558619846	M1	Female	trans
cg25699417_ENSG00000232335	3.28E-07	3.48E-06	-0.43148473	M1	Female	trans
cg18024856_HSPE1P1	3.28E-07	3.48E-06	0.509295668	M1	Female	trans
cg05703749_OR8G2P	3.28E-07	3.48E-06	-0.91278214	M1	Female	trans
cg07636088_ENSG00000223905	3.28E-07	3.48E-06	0.528142728	M1	Female	trans
cg23742047_RNU6-1163P	3.28E-07	3.48E-06	-0.573746345	M1	Female	trans
cg26152108_MAGEB5	3.28E-07	3.48E-06	-0.691104486	M1	Female	trans
cg10991855_TEAD2	3.28E-07	3.48E-06	-0.779534397	M1	Female	trans
cg08268925_RNA5SP328	3.28E-07	3.48E-06	-0.689519067	M1	Female	trans
cg03098356_ENSG00000217455	3.28E-07	3.48E-06	2.393515964	M1	Female	trans
cg08476832_RN7SL504P	3.28E-07	3.48E-06	-0.744408224	M1	Female	trans
cg11192140_BSN-AS1	3.28E-07	3.48E-06	0.638795566	M1	Female	trans
cg05260298_CALN1	3.28E-07	3.48E-06	-0.690952682	M1	Female	trans
cg11916219_RN7SKP107	3.28E-07	3.48E-06	0.491961324	M1	Female	trans
cg13320413_IL1B	3.28E-07	3.48E-06	-0.813154508	M1	Female	trans
cg10747979_ACTG1P21	3.28E-07	3.48E-06	-0.819120246	M1	Female	trans
cg10747979_LINC01804	3.28E-07	3.48E-06	-0.734823912	M1	Female	trans
cg10747979_RNA5SP232	3.28E-07	3.48E-06	-0.819120246	M1	Female	trans
cg10747979_OR51N1P	3.28E-07	3.48E-06	-0.330400666	M1	Female	trans
cg10747979_ENSG00000225304	3.28E-07	3.48E-06	-0.672975954	M1	Female	trans
cg10747979_ENSG00000225387	3.28E-07	3.48E-06	-0.367411956	M1	Female	trans
cg10747979_GRPEL2P2	3.28E-07	3.48E-06	-0.359271969	M1	Female	trans
cg10747979_ENSG00000227459	3.28E-07	3.48E-06	-0.819120246	M1	Female	trans
cg10747979_ENSG00000227930	3.28E-07	3.48E-06	-0.819120246	M1	Female	trans
cg10747979_ENSG00000236238	3.28E-07	3.48E-06	-0.819120246	M1	Female	trans
cg10747979_RPA2P2	3.28E-07	3.48E-06	-0.27454117	M1	Female	trans
cg10747979_IGKV2D-26	3.28E-07	3.48E-06	-0.081776966	M1	Female	trans
cg16006105_IL2	3.28E-07	3.48E-06	-0.464396222	M1	Female	trans
cg19467576_CEMIP	3.28E-07	3.48E-06	-0.734135939	M1	Female	trans
cg03854071_SEMG1	3.28E-07	3.48E-06	-0.704775107	M1	Female	trans
cg20888499_OR52N5	3.28E-07	3.48E-06	-0.479702452	M1	Female	trans
cg04666037_IGBP1P3	3.28E-07	3.48E-06	-0.771759409	M1	Female	trans
cg10240127_ANO1	3.28E-07	3.48E-06	-0.542513451	M1	Female	trans
cg02351219_ENSG00000232111	3.28E-07	3.48E-06	-0.705281393	M1	Female	trans
cg03170665_ENSG00000218173	3.28E-07	3.48E-06	-0.711876269	M1	Female	trans
cg22496339_VN1R4	3.28E-07	3.48E-06	0.777795487	M1	Female	trans
cg06330497_RNA5S2	3.28E-07	3.48E-06	-0.771196327	M1	Female	trans
cg14646214_SEMA6A	3.28E-07	3.49E-06	-0.721911527	M1	Female	trans
cg16237262_SRGN	3.28E-07	3.49E-06	-0.638818804	M1	Female	trans
cg01683654_RN7SL156P	3.28E-07	3.49E-06	0.556858076	M1	Female	trans
cg15790457_ENSG00000233494	3.28E-07	3.49E-06	-0.604550138	M1	Female	trans
cg05976115_USP17L29	3.28E-07	3.49E-06	-0.677872235	M1	Female	trans
cg25037011_KIF23	3.28E-07	3.49E-06	0.775505959	M1	Female	trans
cg17296658_MIR298	3.28E-07	3.49E-06	-0.505662838	M1	Female	trans
cg08662043_SC4MOP	3.28E-07	3.49E-06	-1.032437131	M1	Female	trans
cg18601483_TRBV23-1	3.28E-07	3.49E-06	-0.453469384	M1	Female	trans
cg02775254_TRAV14DV4	3.28E-07	3.49E-06	-0.442203199	M1	Female	trans
cg02303400_RNU7-74P	3.29E-07	3.49E-06	-0.623336525	M1	Female	trans
cg05584297_ENSG00000234389	3.29E-07	3.49E-06	-0.554846597	M1	Female	trans
cg00643695_OR2G3	3.29E-07	3.49E-06	-0.700351302	M1	Female	trans
cg00643695_ENSG00000223800	3.29E-07	3.49E-06	-0.740675773	M1	Female	trans
cg09563600_OR2Z1	3.29E-07	3.49E-06	-0.809219752	M1	Female	trans
cg06571405_LINC00993	3.29E-07	3.49E-06	-0.476957402	M1	Female	trans
cg06302718_CDK8P2	3.29E-07	3.49E-06	-0.638450832	M1	Female	trans
cg15466595_ENSG00000229854	3.29E-07	3.49E-06	-0.469801454	M1	Female	trans
cg16915057_RPL38P2	3.29E-07	3.49E-06	-0.670053395	M1	Female	trans
cg12166447_GAGE12H	3.29E-07	3.49E-06	-0.98664003	M1	Female	trans
cg01731023_LCE1D	3.29E-07	3.49E-06	-0.643859936	M1	Female	trans
cg09097839_WDR97	3.29E-07	3.49E-06	-0.461414441	M1	Female	trans
cg07307335_AKR7A2P2	3.29E-07	3.49E-06	-0.705875782	M1	Female	trans
cg14170201_SLC26A4-AS1	3.29E-07	3.49E-06	-0.813755746	M1	Female	trans
cg04544994_MIR548A3	3.29E-07	3.49E-06	-0.913008389	M1	Female	trans
cg00190393_RNU6-906P	3.29E-07	3.49E-06	-0.515219369	M1	Female	trans
cg15114510_TRAV3	3.29E-07	3.49E-06	-0.677578313	M1	Female	trans
cg19383909_C8orf86	3.29E-07	3.49E-06	-0.487888642	M1	Female	trans
cg26250046_F13B	3.29E-07	3.49E-06	-0.531851837	M1	Female	trans
cg26250046_LINC01682	3.29E-07	3.49E-06	-0.611816488	M1	Female	trans
cg18055007_CFL1P2	3.29E-07	3.49E-06	0.500822512	M1	Female	trans
cg18055007_LINC02789	3.29E-07	3.49E-06	0.277563826	M1	Female	trans
cg18055007_RPL5P31	3.29E-07	3.49E-06	0.990453108	M1	Female	trans
cg18055007_MIR494	3.29E-07	3.49E-06	0.220193243	M1	Female	trans
cg18055007_RNU1-80P	3.29E-07	3.49E-06	0.888524769	M1	Female	trans
cg18055007_ENSG00000223716	3.29E-07	3.49E-06	0.990453108	M1	Female	trans
cg18055007_RPL7P27	3.29E-07	3.49E-06	0.444262385	M1	Female	trans
cg18055007_DEFB130B	3.29E-07	3.49E-06	0.218458682	M1	Female	trans
cg18055007_DEFB130A	3.29E-07	3.49E-06	0.218458682	M1	Female	trans
cg18055007_LINC01867	3.29E-07	3.49E-06	0.962559783	M1	Female	trans
cg18055007_RPL35AP12	3.29E-07	3.49E-06	0.702964521	M1	Female	trans
cg18055007_ZNF90P2	3.29E-07	3.49E-06	0.576121862	M1	Female	trans
cg18055007_ENSG00000231569	3.29E-07	3.49E-06	0.576121862	M1	Female	trans
cg03697766_HCG20	3.29E-07	3.49E-06	-0.578185473	M1	Female	trans
cg04751533_NPTX1	3.29E-07	3.49E-06	-0.428556931	M1	Female	trans
cg06864789_PRAMEF2	3.29E-07	3.49E-06	0.957245323	M1	Female	trans
cg06864789_RNA5-8SP5	3.29E-07	3.49E-06	0.957245323	M1	Female	trans
cg06864789_BRI3P2	3.29E-07	3.49E-06	0.957245323	M1	Female	trans
cg06864789_RN7SL601P	3.29E-07	3.49E-06	0.957245323	M1	Female	trans
cg06864789_U3	3.29E-07	3.49E-06	0.957245323	M1	Female	trans
cg06864789_ENSG00000234391	3.29E-07	3.49E-06	0.957245323	M1	Female	trans
cg06864789_LINC02032	3.29E-07	3.49E-06	0.413638533	M1	Female	trans
cg06864789_LINC00841	3.29E-07	3.49E-06	0.536515403	M1	Female	trans
cg06864789_ENSG00000218561	3.29E-07	3.49E-06	0.858734424	M1	Female	trans
cg12932951_SNORD115-2	3.29E-07	3.49E-06	-0.724953007	M1	Female	trans
cg12686105_SNORD115-4	3.29E-07	3.49E-06	-0.853080773	M1	Female	trans
cg18878984_GCNT1P4	3.29E-07	3.49E-06	-0.638904502	M1	Female	trans
cg14460215_ENSG00000225172	3.29E-07	3.49E-06	-0.71165279	M1	Female	trans
cg13127920_USP50	3.29E-07	3.49E-06	-0.677639483	M1	Female	trans
cg24525578_MTND4LP17	3.29E-07	3.49E-06	-0.560892239	M1	Female	trans
cg24186114_FAM242D	3.29E-07	3.49E-06	-0.90761566	M1	Female	trans
cg15139063_PPIL1P1	3.29E-07	3.50E-06	-0.479183235	M1	Female	trans
cg04571903_FCRL4	3.29E-07	3.50E-06	-0.672202717	M1	Female	trans
cg04549268_GRM8	3.29E-07	3.50E-06	-1.032360888	M1	Female	trans
cg20683445_MN1	3.29E-07	3.50E-06	-0.503840487	M1	Female	trans
cg10145319_CCL7	3.29E-07	3.50E-06	-0.900064507	M1	Female	trans
cg20212362_ENSG00000227393	3.29E-07	3.50E-06	-0.600889084	M1	Female	trans
cg13409898_ENSG00000237478	3.29E-07	3.50E-06	-0.51334217	M1	Female	trans
cg13817083_VN1R37P	3.29E-07	3.50E-06	-0.635186793	M1	Female	trans
cg04070200_RNA5S10	3.29E-07	3.50E-06	-0.622324034	M1	Female	trans
cg26073403_ENSG00000232145	3.29E-07	3.50E-06	-0.736964255	M1	Female	trans
cg24740576_RPL36AP26	3.29E-07	3.50E-06	-0.702430302	M1	Female	trans
cg26127219_MIR99B	3.29E-07	3.50E-06	-0.869176938	M1	Female	trans
cg14483161_DEFB4A	3.29E-07	3.50E-06	-0.716165409	M1	Female	trans
cg00001793_RFPL1	3.29E-07	3.50E-06	-0.385153251	M1	Female	trans
cg12283439_S100A7	3.29E-07	3.50E-06	-0.631610478	M1	Female	trans
cg05564760_RPL21P129	3.29E-07	3.50E-06	-0.543265181	M1	Female	trans
cg03929761_AADACL4	3.29E-07	3.50E-06	-0.708380399	M1	Female	trans
cg16726234_HAND2	3.29E-07	3.50E-06	-0.454875928	M1	Female	trans
cg18580450_ENSG00000235886	3.29E-07	3.50E-06	-0.554317243	M1	Female	trans
cg05061813_OTOP3	3.29E-07	3.50E-06	-0.61951145	M1	Female	trans
cg02251147_OR6K2	3.30E-07	3.50E-06	-0.699154325	M1	Female	trans
cg15099537_ENSG00000235215	3.30E-07	3.50E-06	-0.676541535	M1	Female	trans
cg06896450_UBDP1	3.30E-07	3.50E-06	-0.74747876	M1	Female	trans
cg16712416_CALML5	3.30E-07	3.50E-06	-0.812623385	M1	Female	trans
cg00866836_KIF1A	3.30E-07	3.50E-06	-1.269658833	M1	Female	trans
cg14683563_OTOP3	3.30E-07	3.50E-06	-0.743941695	M1	Female	trans
cg11341215_RN7SL401P	3.30E-07	3.50E-06	-0.845985498	M1	Female	trans
cg05798111_DDX6P1	3.30E-07	3.50E-06	-0.67984939	M1	Female	trans
cg02567454_TRAV7	3.30E-07	3.50E-06	-0.681476617	M1	Female	trans
cg12356249_HYAL1	3.30E-07	3.50E-06	-0.456234771	M1	Female	trans
cg12910951_PAX5	3.30E-07	3.50E-06	0.432024884	M1	Female	trans
cg04487202_ENSG00000203395	3.30E-07	3.50E-06	-0.837992644	M1	Female	trans
cg05264324_BOLA3P3	3.30E-07	3.50E-06	-0.500335483	M1	Female	trans
cg10529293_RPS17P14	3.30E-07	3.50E-06	-0.539330879	M1	Female	trans
cg00148780_ENSG00000239288	3.30E-07	3.50E-06	-0.637599151	M1	Female	trans
cg25477542_CDK4P1	3.30E-07	3.50E-06	-0.804019704	M1	Female	trans
cg25477542_CEP19P1	3.30E-07	3.50E-06	-0.804019704	M1	Female	trans
cg25477542_FRG2FP	3.30E-07	3.50E-06	-0.467678202	M1	Female	trans
cg25477542_RNU6-1144P	3.30E-07	3.50E-06	-0.513475326	M1	Female	trans
cg25477542_ANKRD54P1	3.30E-07	3.50E-06	-0.804019704	M1	Female	trans
cg25477542_ELOBP1	3.30E-07	3.50E-06	-0.804019704	M1	Female	trans
cg25477542_MIR548H3	3.30E-07	3.50E-06	-0.804019704	M1	Female	trans
cg25477542_RNA5SP443	3.30E-07	3.50E-06	-0.804019704	M1	Female	trans
cg25477542_ENSG00000176183	3.30E-07	3.50E-06	-0.330284796	M1	Female	trans
cg25477542_Y_RNA	3.30E-07	3.50E-06	-0.539577685	M1	Female	trans
cg25477542_ENSG00000227851	3.30E-07	3.50E-06	-0.245583571	M1	Female	trans
cg25477542_B3GNT2P1	3.30E-07	3.50E-06	-0.804019704	M1	Female	trans
cg25477542_ENSG00000230328	3.30E-07	3.50E-06	-0.330284796	M1	Female	trans
cg25477542_ENSG00000240572	3.30E-07	3.50E-06	-0.804019704	M1	Female	trans
cg25477542_MAS1L	3.30E-07	3.50E-06	-0.570645214	M1	Female	trans
cg25477542_KANK1P1	3.30E-07	3.50E-06	-0.570645214	M1	Female	trans
cg25477542_SOCS2P1	3.30E-07	3.50E-06	-0.570645214	M1	Female	trans
cg25477542_ENSG00000241385	3.30E-07	3.50E-06	-0.570645214	M1	Female	trans
cg15741247_VPREB1	3.30E-07	3.50E-06	-0.695196242	M1	Female	trans
cg17300451_RNA5SP225	3.30E-07	3.50E-06	-0.755914896	M1	Female	trans
cg17717333_RN7SL826P	3.30E-07	3.50E-06	0.46698116	M1	Female	trans
cg15099537_IL23R	3.30E-07	3.50E-06	-0.651510479	M1	Female	trans
cg11390628_ARPC3P1	3.30E-07	3.50E-06	-0.980388521	M1	Female	trans
cg05518022_PPP2R2C	3.30E-07	3.50E-06	0.56814289	M1	Female	trans
cg10488013_ZNF483	3.30E-07	3.50E-06	-0.512290241	M1	Female	trans
cg22620228_FUNDC2P3	3.30E-07	3.50E-06	-0.895738782	M1	Female	trans
cg12349933_ENSG00000232825	3.30E-07	3.50E-06	-0.4607356	M1	Female	trans
cg04667681_IFNA1	3.30E-07	3.50E-06	-0.453129571	M1	Female	trans
cg20620047_CYP2A7	3.30E-07	3.50E-06	0.731323275	M1	Female	trans
cg17376853_ENSG00000232032	3.30E-07	3.50E-06	-0.544525943	M1	Female	trans
cg13556387_ENSG00000213247	3.30E-07	3.50E-06	-0.871520509	M1	Female	trans
cg12584537_GGCTP3	3.30E-07	3.50E-06	-0.642004174	M1	Female	trans
cg12584537_MTND2P19	3.30E-07	3.50E-06	-0.635987132	M1	Female	trans
cg12584537_AKR1B1P2	3.30E-07	3.50E-06	-0.635987132	M1	Female	trans
cg12584537_SAR1AP1	3.30E-07	3.50E-06	-0.572270987	M1	Female	trans
cg12584537_SNORD114-22	3.30E-07	3.50E-06	-0.896084245	M1	Female	trans
cg12584537_KIF2B	3.30E-07	3.50E-06	-0.896084245	M1	Female	trans
cg12584537_OR7E19P	3.30E-07	3.50E-06	-0.896084245	M1	Female	trans
cg12584537_RNU6-924P	3.30E-07	3.50E-06	-0.635987132	M1	Female	trans
cg12584537_Y_RNA	3.30E-07	3.50E-06	-0.803867483	M1	Female	trans
cg12584537_ENSG00000224400	3.30E-07	3.50E-06	-0.601362205	M1	Female	trans
cg12584537_ENSG00000230432	3.30E-07	3.50E-06	-0.803867483	M1	Female	trans
cg12584537_ENSG00000234918	3.30E-07	3.50E-06	-0.572270987	M1	Female	trans
cg25421796_SLITRK5	3.30E-07	3.50E-06	-0.428178748	M1	Female	trans
cg26221506_CBLN4	3.30E-07	3.50E-06	-0.324768285	M1	Female	trans
cg05056349_PTMAP9	3.30E-07	3.50E-06	0.791490653	M1	Female	trans
cg02536637_MIR769	3.30E-07	3.50E-06	-0.636441277	M1	Female	trans
cg01708411_MTCO1P20	3.30E-07	3.50E-06	0.639808105	M1	Female	trans
cg12594546_HRH2	3.30E-07	3.50E-06	-0.845709043	M1	Female	trans
cg09789229_POTEM	3.31E-07	3.51E-06	-0.672069883	M1	Female	trans
cg20733879_CD44	3.31E-07	3.51E-06	-0.672085283	M1	Female	trans
cg01371313_RNU105B	3.31E-07	3.51E-06	-0.829030672	M1	Female	trans
cg04544994_ENSG00000237137	3.31E-07	3.51E-06	-0.784822799	M1	Female	trans
cg09653571_DYNLL1P3	3.31E-07	3.51E-06	-0.535000672	M1	Female	trans
cg15411736_ENSG00000225936	3.31E-07	3.51E-06	-0.633442448	M1	Female	trans
cg01708411_CCL7	3.31E-07	3.51E-06	0.72737236	M1	Female	trans
cg17299636_RN7SL563P	3.31E-07	3.51E-06	-0.348802472	M1	Female	trans
cg13234367_IGLJ7	3.31E-07	3.51E-06	-0.956608606	M1	Female	trans
cg03751055_TMEM185AP1	3.31E-07	3.51E-06	-0.507059083	M1	Female	trans
cg23929072_ENSG00000231675	3.31E-07	3.51E-06	0.597760705	M1	Female	trans
cg00001793_ENSG00000214259	3.31E-07	3.51E-06	-0.404059219	M1	Female	trans
cg00001793_ENSG00000233275	3.31E-07	3.51E-06	-0.671178164	M1	Female	trans
cg09757838_GLP1R	3.31E-07	3.51E-06	0.673631075	M1	Female	trans
cg25880954_ENSG00000200063	3.31E-07	3.51E-06	-0.536467087	M1	Female	trans
cg25144860_OBP2A	3.31E-07	3.51E-06	-0.696044371	M1	Female	trans
cg16754847_CDKN2AIPNLP3	3.31E-07	3.51E-06	-0.700008453	M1	Female	trans
cg16792066_OVCH1	3.31E-07	3.51E-06	0.445448618	M1	Female	trans
cg14544216_ENSG00000230205	3.31E-07	3.51E-06	-1.075333656	M1	Female	trans
cg14902675_RNU6-526P	3.31E-07	3.51E-06	-0.653176053	M1	Female	trans
cg11091734_EPHA2	3.31E-07	3.51E-06	-0.497785944	M1	Female	trans
cg02207084_Y_RNA	3.31E-07	3.51E-06	-0.629776358	M1	Female	trans
cg22549984_PPIL1P1	3.31E-07	3.51E-06	-0.513499837	M1	Female	trans
cg16569309_RPL7P54	3.31E-07	3.51E-06	-0.985551863	M1	Female	trans
cg09785766_DSC1	3.31E-07	3.51E-06	-0.512008257	M1	Female	trans
cg26788903_PIK3C2G	3.31E-07	3.51E-06	-0.564952378	M1	Female	trans
cg25102279_OR5B3	3.31E-07	3.51E-06	-0.683776022	M1	Female	trans
cg06743283_ENSG00000213209	3.31E-07	3.51E-06	-0.665486389	M1	Female	trans
cg02814691_LINCMD1	3.31E-07	3.51E-06	-0.644118058	M1	Female	trans
cg18372600_DLGAP1	3.31E-07	3.51E-06	-0.491186228	M1	Female	trans
cg09809224_ENSG00000239670	3.31E-07	3.51E-06	-0.796226082	M1	Female	trans
cg13185188_ZNF965P	3.31E-07	3.51E-06	0.764289964	M1	Female	trans
cg03687084_BECN2	3.31E-07	3.51E-06	-0.771897137	M1	Female	trans
cg13978534_ENSG00000235610	3.31E-07	3.51E-06	0.493498916	M1	Female	trans
cg10240127_MFFP3	3.31E-07	3.51E-06	-0.677065834	M1	Female	trans
cg20681578_RN7SKP55	3.31E-07	3.51E-06	0.446127954	M1	Female	trans
cg20870820_ENSG00000242162	3.31E-07	3.51E-06	-1.025629778	M1	Female	trans
cg12081434_CACNG7	3.31E-07	3.51E-06	-0.659219808	M1	Female	trans
cg25064854_OR11N1P	3.31E-07	3.51E-06	-0.569547232	M1	Female	trans
cg13646545_B4GALNT1	3.31E-07	3.51E-06	-0.451308267	M1	Female	trans
cg12877532_RNU6-160P	3.31E-07	3.51E-06	-0.316660966	M1	Female	trans
cg24202000_RN7SL51P	3.31E-07	3.51E-06	-0.701663662	M1	Female	trans
cg17296217_IGLV4-60	3.31E-07	3.51E-06	-0.240421839	M1	Female	trans
cg13885150_ENSG00000239288	3.31E-07	3.51E-06	-0.718774038	M1	Female	trans
cg02420010_ENSG00000229275	3.31E-07	3.51E-06	0.551359112	M1	Female	trans
cg19074709_CLEC18C	3.32E-07	3.51E-06	-0.572832811	M1	Female	trans
cg01683654_RNU6-951P	3.32E-07	3.52E-06	0.599006647	M1	Female	trans
cg11687389_IGHD3-3	3.32E-07	3.52E-06	-0.624900679	M1	Female	trans
cg00879723_NDUFAF8	3.32E-07	3.52E-06	-0.915824372	M1	Female	trans
cg24969888_LINC00368	3.32E-07	3.52E-06	-0.630889507	M1	Female	trans
cg24969888_MIR539	3.32E-07	3.52E-06	-0.630889507	M1	Female	trans
cg24969888_KRTAP10-8	3.32E-07	3.52E-06	-0.630889507	M1	Female	trans
cg24969888_MAGEB16	3.32E-07	3.52E-06	-0.630889507	M1	Female	trans
cg24969888_ENSG00000227048	3.32E-07	3.52E-06	-0.630889507	M1	Female	trans
cg24969888_DEFB136	3.32E-07	3.52E-06	-0.259164311	M1	Female	trans
cg24969888_WT1-AS	3.32E-07	3.52E-06	-0.353599991	M1	Female	trans
cg24969888_LINC01052	3.32E-07	3.52E-06	-0.259164311	M1	Female	trans
cg24969888_SNORD114-18	3.32E-07	3.52E-06	-0.433214319	M1	Female	trans
cg24969888_MTND1P30	3.32E-07	3.52E-06	-0.282982076	M1	Female	trans
cg24969888_ENSG00000227090	3.32E-07	3.52E-06	-0.44776773	M1	Female	trans
cg24969888_ENSG00000233760	3.32E-07	3.52E-06	-0.319009214	M1	Female	trans
cg24969888_ENSG00000236536	3.32E-07	3.52E-06	-0.44776773	M1	Female	trans
cg24969888_IGKV3-7	3.32E-07	3.52E-06	-0.024859185	M1	Female	trans
cg19238031_TOMM22P2	3.32E-07	3.52E-06	-0.351868499	M1	Female	trans
cg09397997_RNU6-884P	3.32E-07	3.52E-06	-1.018878021	M1	Female	trans
cg25716065_RPS26P54	3.32E-07	3.52E-06	0.535462083	M1	Female	trans
cg20117807_IFNA12P	3.32E-07	3.52E-06	-0.547301004	M1	Female	trans
cg01708411_APOL3	3.32E-07	3.52E-06	0.66571265	M1	Female	trans
cg05173913_MTND2P15	3.32E-07	3.52E-06	0.379188152	M1	Female	trans
cg20825109_RPL7P10	3.32E-07	3.52E-06	-0.816732523	M1	Female	trans
cg20825109_BRINP3	3.32E-07	3.52E-06	-0.816732523	M1	Female	trans
cg20825109_MIR588	3.32E-07	3.52E-06	-0.579668015	M1	Female	trans
cg20825109_RNU6-270P	3.32E-07	3.52E-06	-0.732681912	M1	Female	trans
cg20825109_RBMY1HP	3.32E-07	3.52E-06	-0.816732523	M1	Female	trans
cg20825109_ASS1P4	3.32E-07	3.52E-06	-0.816732523	M1	Female	trans
cg20825109_CALM1P1	3.32E-07	3.52E-06	-0.579669815	M1	Female	trans
cg20825109_ENSG00000238192	3.32E-07	3.52E-06	-0.816732523	M1	Female	trans
cg20825109_ENSG00000205452	3.32E-07	3.52E-06	-0.457761003	M1	Female	trans
cg20825109_SHROOM2P1	3.32E-07	3.52E-06	-0.475072932	M1	Female	trans
cg26277026_RN7SL791P	3.32E-07	3.52E-06	-0.620209488	M1	Female	trans
cg19500867_ENSG00000224374	3.32E-07	3.52E-06	-0.619291192	M1	Female	trans
cg10245967_HRH3	3.32E-07	3.52E-06	-0.743764264	M1	Female	trans
cg20683445_OR52X1P	3.32E-07	3.52E-06	-0.476719811	M1	Female	trans
cg15877096_RNU6-926P	3.32E-07	3.52E-06	-0.60521684	M1	Female	trans
cg24130945_OLFM1	3.32E-07	3.52E-06	-0.718400202	M1	Female	trans
cg04152562_ENSG00000232342	3.32E-07	3.52E-06	-0.670794068	M1	Female	trans
cg14646214_LURAP1L	3.32E-07	3.52E-06	-0.757086416	M1	Female	trans
cg22646311_ENSG00000225775	3.32E-07	3.52E-06	0.556719017	M1	Female	trans
cg04463911_ENSG00000232557	3.32E-07	3.52E-06	-0.398994342	M1	Female	trans
cg27003171_AKR7A2P2	3.32E-07	3.52E-06	-0.796199728	M1	Female	trans
cg04241835_CDC27P2	3.32E-07	3.52E-06	-0.645364865	M1	Female	trans
cg16712416_RNU6-950P	3.32E-07	3.52E-06	-0.909423678	M1	Female	trans
cg16712416_ENSG00000232930	3.32E-07	3.52E-06	-0.647912999	M1	Female	trans
cg02925821_ENSG00000231125	3.32E-07	3.52E-06	-0.604686486	M1	Female	trans
cg18455405_C22orf34	3.32E-07	3.52E-06	-0.441303227	M1	Female	trans
cg04667681_EIF2S2P5	3.32E-07	3.52E-06	-0.539583756	M1	Female	trans
cg26523590_ENSG00000236173	3.32E-07	3.52E-06	-0.637416431	M1	Female	trans
cg00171290_HRCT1	3.32E-07	3.52E-06	-0.39437282	M1	Female	trans
cg21909391_UBE2SP2	3.32E-07	3.52E-06	-0.909125252	M1	Female	trans
cg26269080_OCLNP1	3.32E-07	3.52E-06	-0.701998536	M1	Female	trans
cg04826071_ENSG00000243085	3.32E-07	3.52E-06	0.324566183	M1	Female	trans
cg25585323_IGHV3-33	3.32E-07	3.52E-06	-0.201014325	M1	Female	trans
cg10746224_FAM230H	3.32E-07	3.52E-06	-0.590623792	M1	Female	trans
cg07131604_ENSG00000214546	3.32E-07	3.52E-06	-0.500027792	M1	Female	trans
cg19408572_LINC00222	3.32E-07	3.52E-06	0.804825372	M1	Female	trans
cg10543947_ENSG00000242103	3.32E-07	3.52E-06	0.578996998	M1	Female	trans
cg17334266_FAM90A5P	3.32E-07	3.52E-06	-0.657196381	M1	Female	trans
cg16278658_TNFRSF10A	3.32E-07	3.52E-06	-0.628102517	M1	Female	trans
cg16959364_LY6G6C	3.32E-07	3.52E-06	-0.523196834	M1	Female	trans
cg12148898_DRD5P2	3.32E-07	3.52E-06	0.713398227	M1	Female	trans
cg03859313_DSCAM-AS1	3.32E-07	3.52E-06	0.372265453	M1	Female	trans
cg14667780_SNORA32	3.32E-07	3.52E-06	-0.536827469	M1	Female	trans
cg19219998_OPN1MW2	3.32E-07	3.52E-06	-0.596539402	M1	Female	trans
cg19408572_LRRC38	3.33E-07	3.52E-06	0.907640978	M1	Female	trans
cg14631896_UQCRC2P1	3.33E-07	3.52E-06	-0.589256463	M1	Female	trans
cg20614067_TRBV4-1	3.33E-07	3.52E-06	-0.645381852	M1	Female	trans
cg03702660_RAB28P3	3.33E-07	3.52E-06	-0.471393883	M1	Female	trans
cg11619434_ENSG00000224366	3.33E-07	3.52E-06	-0.355284512	M1	Female	trans
cg27316710_RN7SL83P	3.33E-07	3.52E-06	-0.908027328	M1	Female	trans
cg23024913_LINC01740	3.33E-07	3.52E-06	-0.502511817	M1	Female	trans
cg14737164_LINC02778	3.33E-07	3.52E-06	-0.684910656	M1	Female	trans
cg05502445_ENSG00000232358	3.33E-07	3.52E-06	-0.886068383	M1	Female	trans
cg13410725_RNU6-462P	3.33E-07	3.52E-06	-0.400205819	M1	Female	trans
cg02902649_CYP2C19	3.33E-07	3.52E-06	-0.615167014	M1	Female	trans
cg15411736_RN7SKP178	3.33E-07	3.52E-06	-0.563245092	M1	Female	trans
cg10549933_RNA5SP450	3.33E-07	3.53E-06	-0.754317173	M1	Female	trans
cg18343923_LINC00692	3.33E-07	3.53E-06	-0.583642925	M1	Female	trans
cg06290904_ENSG00000203262	3.33E-07	3.53E-06	0.729587817	M1	Female	trans
cg17604362_MIR875	3.33E-07	3.53E-06	-1.039224904	M1	Female	trans
cg16656119_RPL7P12	3.33E-07	3.53E-06	-0.640084276	M1	Female	trans
cg26318251_MIR181A1	3.33E-07	3.53E-06	-0.679257779	M1	Female	trans
cg20007465_OR2J3	3.33E-07	3.53E-06	0.531522001	M1	Female	trans
cg05387905_LINC00486	3.33E-07	3.53E-06	-0.728541447	M1	Female	trans
cg12659158_KCNH4	3.33E-07	3.53E-06	-0.558153812	M1	Female	trans
cg16582255_GIP	3.33E-07	3.53E-06	-0.643868034	M1	Female	trans
cg24294835_KRT40	3.33E-07	3.53E-06	-0.711350732	M1	Female	trans
cg11547110_WARS1	3.33E-07	3.53E-06	-0.657855367	M1	Female	trans
cg23929072_DEFA4	3.33E-07	3.53E-06	0.712334759	M1	Female	trans
cg14837215_RNU6-746P	3.33E-07	3.53E-06	0.658740215	M1	Female	trans
cg20007465_OR10Z1	3.33E-07	3.53E-06	0.540490068	M1	Female	trans
cg13095300_C12orf77	3.33E-07	3.53E-06	-0.776826741	M1	Female	trans
cg16990532_RNU6-146P	3.33E-07	3.53E-06	0.393857488	M1	Female	trans
cg23200634_RN7SL164P	3.33E-07	3.53E-06	-0.453483752	M1	Female	trans
cg00066022_PAGE5	3.33E-07	3.53E-06	-0.55442736	M1	Female	trans
cg18661550_RNU6-339P	3.33E-07	3.53E-06	-0.545744806	M1	Female	trans
cg00171290_CENPA	3.33E-07	3.53E-06	-0.532215829	M1	Female	trans
cg00545295_RNU6-321P	3.33E-07	3.53E-06	0.741171348	M1	Female	trans
cg01348938_RNU6-884P	3.33E-07	3.53E-06	-0.597222635	M1	Female	trans
cg20683445_COLEC11	3.33E-07	3.53E-06	-0.480343265	M1	Female	trans
cg16328106_ENSG00000228997	3.33E-07	3.53E-06	0.61654917	M1	Female	trans
cg00892312_RPS2P7	3.33E-07	3.53E-06	0.653522828	M1	Female	trans
cg06747314_NUTF2P4	3.34E-07	3.53E-06	-0.759185108	M1	Female	trans
cg25710745_OR51L1	3.34E-07	3.53E-06	-0.672456921	M1	Female	trans
cg21855143_ENSG00000207503	3.34E-07	3.53E-06	-0.624067127	M1	Female	trans
cg18400586_LINC00840	3.34E-07	3.53E-06	-0.530278896	M1	Female	trans
cg01346252_IGKV1D-27	3.34E-07	3.53E-06	-0.296396743	M1	Female	trans
cg06449486_ENSG00000213226	3.34E-07	3.53E-06	0.545626295	M1	Female	trans
cg14594743_CCL13	3.34E-07	3.53E-06	-0.612767188	M1	Female	trans
cg27573735_KLHL30	3.34E-07	3.53E-06	0.431228443	M1	Female	trans
cg16975684_FADS6	3.34E-07	3.53E-06	-0.676738745	M1	Female	trans
cg27504269_PRSS40A	3.34E-07	3.53E-06	-0.488401193	M1	Female	trans
cg12877532_KCNMA1	3.34E-07	3.53E-06	-0.569362801	M1	Female	trans
cg23590389_Y_RNA	3.34E-07	3.54E-06	-0.493122465	M1	Female	trans
cg23691743_MIR202HG	3.34E-07	3.54E-06	-0.719089831	M1	Female	trans
cg13897388_SCEL	3.34E-07	3.54E-06	-0.630928396	M1	Female	trans
cg16115454_PRAMEF2	3.34E-07	3.54E-06	-0.805068087	M1	Female	trans
cg16115454_RNA5-8SP5	3.34E-07	3.54E-06	-0.805068087	M1	Female	trans
cg16115454_LINC02032	3.34E-07	3.54E-06	-0.347880709	M1	Female	trans
cg16115454_LINC00841	3.34E-07	3.54E-06	-0.451223337	M1	Female	trans
cg16115454_BRI3P2	3.34E-07	3.54E-06	-0.805068087	M1	Female	trans
cg16115454_RN7SL601P	3.34E-07	3.54E-06	-0.805068087	M1	Female	trans
cg16115454_ENSG00000218561	3.34E-07	3.54E-06	-0.722217872	M1	Female	trans
cg16115454_ENSG00000234391	3.34E-07	3.54E-06	-0.805068087	M1	Female	trans
cg05651243_ENSG00000241754	3.34E-07	3.54E-06	-0.708182773	M1	Female	trans
cg05584297_ENSG00000236550	3.34E-07	3.54E-06	-0.417717894	M1	Female	trans
cg04621455_LINC00385	3.34E-07	3.54E-06	-0.542129151	M1	Female	trans
cg20313696_MAD2L1	3.34E-07	3.54E-06	-0.758110037	M1	Female	trans
cg02294123_TCL1B	3.34E-07	3.54E-06	-0.61642794	M1	Female	trans
cg05387905_ENSG00000228719	3.34E-07	3.54E-06	-0.865213465	M1	Female	trans
cg14594743_PROCR	3.34E-07	3.54E-06	-0.619652973	M1	Female	trans
cg12955111_PDLIM3	3.34E-07	3.54E-06	-0.65030611	M1	Female	trans
cg09006915_IGHD3-3	3.34E-07	3.54E-06	-0.75275942	M1	Female	trans
cg12269905_ENSG00000196656	3.34E-07	3.54E-06	-0.416485899	M1	Female	trans
cg04043873_GPX6	3.34E-07	3.54E-06	-0.814303833	M1	Female	trans
cg09519485_HNRNPA1P23	3.34E-07	3.54E-06	-0.995850706	M1	Female	trans
cg01843742_ENSG00000227683	3.34E-07	3.54E-06	-0.511017925	M1	Female	trans
cg04639241_RN7SL34P	3.34E-07	3.54E-06	-0.424097643	M1	Female	trans
cg14011315_FHL5	3.34E-07	3.54E-06	-0.89717973	M1	Female	trans
cg17055934_TCF23	3.34E-07	3.54E-06	0.389230142	M1	Female	trans
cg14122995_LINC00328-2P	3.34E-07	3.54E-06	-0.576741379	M1	Female	trans
cg20121803_ENSG00000235279	3.34E-07	3.54E-06	0.548793854	M1	Female	trans
cg05715917_C8orf34	3.35E-07	3.54E-06	-0.634221495	M1	Female	trans
cg15488978_CBX2	3.35E-07	3.54E-06	-0.756702978	M1	Female	trans
cg11687389_MIRLET7A2	3.35E-07	3.54E-06	-0.624902456	M1	Female	trans
cg16802996_RNU6-437P	3.35E-07	3.54E-06	-0.637078895	M1	Female	trans
cg00232388_CCDC168	3.35E-07	3.54E-06	-0.851530736	M1	Female	trans
cg18321929_ENSG00000232798	3.35E-07	3.54E-06	-0.618595746	M1	Female	trans
cg22976778_IGLV6-57	3.35E-07	3.54E-06	0.643890014	M1	Female	trans
cg11687389_SNORD115-17	3.35E-07	3.54E-06	-0.619691774	M1	Female	trans
cg03575231_GPM6A	3.35E-07	3.54E-06	-0.533691304	M1	Female	trans
cg27457427_RN7SKP178	3.35E-07	3.54E-06	-0.387998062	M1	Female	trans
cg08099141_NGF-AS1	3.35E-07	3.54E-06	0.669893953	M1	Female	trans
cg09795688_LORICRIN	3.35E-07	3.54E-06	-0.792902107	M1	Female	trans
cg02125534_H3P9	3.35E-07	3.55E-06	-0.574499028	M1	Female	trans
cg17296658_ELOCP28	3.35E-07	3.55E-06	-0.34856561	M1	Female	trans
cg01742177_CCL26	3.35E-07	3.55E-06	-0.460328407	M1	Female	trans
cg13911269_ENSG00000230435	3.35E-07	3.55E-06	0.375211552	M1	Female	trans
cg06372909_KDR	3.35E-07	3.55E-06	-0.532794696	M1	Female	trans
cg16889057_TRAV35	3.35E-07	3.55E-06	-0.615281473	M1	Female	trans
cg15541606_IGHD3-22	3.35E-07	3.55E-06	0.43562995	M1	Female	trans
cg14313932_RN7SKP20	3.35E-07	3.55E-06	-0.719836443	M1	Female	trans
cg09981313_LINC02090	3.35E-07	3.55E-06	-0.491858187	M1	Female	trans
cg26250046_SLC39A12	3.35E-07	3.55E-06	-0.529705414	M1	Female	trans
cg25871427_LINC01743	3.35E-07	3.55E-06	-0.480432724	M1	Female	trans
cg05669210_TATDN2P2	3.35E-07	3.55E-06	0.429505858	M1	Female	trans
cg03741931_ENSG00000240975	3.35E-07	3.55E-06	-0.560713726	M1	Female	trans
cg12594546_ENSG00000236525	3.35E-07	3.55E-06	-0.710676519	M1	Female	trans
cg20256870_SPANXB1	3.35E-07	3.55E-06	-0.889421268	M1	Female	trans
cg22798247_LINC00434	3.35E-07	3.55E-06	-0.519816121	M1	Female	trans
cg24294835_DEFB108F	3.35E-07	3.55E-06	-0.833340015	M1	Female	trans
cg12941588_ENSG00000227479	3.35E-07	3.55E-06	-0.84381764	M1	Female	trans
cg08498272_HLCS-IT1	3.35E-07	3.55E-06	-0.666878754	M1	Female	trans
cg00384264_TRAV8-7	3.35E-07	3.55E-06	-0.590557708	M1	Female	trans
cg19408572_LINC01222	3.35E-07	3.55E-06	0.810669674	M1	Female	trans
cg23024913_SNORD56B	3.36E-07	3.55E-06	-0.469068161	M1	Female	trans
cg15139063_CT47A10	3.36E-07	3.55E-06	-0.418813192	M1	Female	trans
cg14549869_LINC01628	3.36E-07	3.55E-06	-0.982284148	M1	Female	trans
cg00470469_ENSG00000234586	3.36E-07	3.55E-06	-0.43327456	M1	Female	trans
cg26972832_GBX2	3.36E-07	3.55E-06	-0.536211367	M1	Female	trans
cg19124160_KLHL34	3.36E-07	3.55E-06	-0.556817288	M1	Female	trans
cg10959048_OR4S2	3.36E-07	3.55E-06	-0.634783359	M1	Female	trans
cg27357675_ADRA2C	3.36E-07	3.55E-06	-0.673390133	M1	Female	trans
cg25979180_LINC01563	3.36E-07	3.55E-06	-0.504101404	M1	Female	trans
cg09817248_SPRR2B	3.36E-07	3.55E-06	0.481699614	M1	Female	trans
cg02673703_IL20	3.36E-07	3.55E-06	-0.565982588	M1	Female	trans
cg13273076_IGHV3-11	3.36E-07	3.55E-06	-0.129339065	M1	Female	trans
cg23409591_ATOH8	3.36E-07	3.55E-06	-0.564744089	M1	Female	trans
cg00589161_CCNQP1	3.36E-07	3.55E-06	-0.591436493	M1	Female	trans
cg25212717_NYAP2	3.36E-07	3.55E-06	-0.87385298	M1	Female	trans
cg18477299_IFNWP15	3.36E-07	3.55E-06	-0.597402832	M1	Female	trans
cg14417873_VSTM2A	3.36E-07	3.55E-06	-0.583807839	M1	Female	trans
cg04571903_IL22RA2	3.36E-07	3.55E-06	-0.810389723	M1	Female	trans
cg12822242_PRDX2P2	3.36E-07	3.55E-06	-0.434907947	M1	Female	trans
cg12398261_OR5B3	3.36E-07	3.55E-06	-0.550459492	M1	Female	trans
cg09757838_ENSG00000228153	3.36E-07	3.55E-06	0.682038812	M1	Female	trans
cg17159699_SEPTIN14P12	3.36E-07	3.56E-06	-0.571755825	M1	Female	trans
cg19273773_UGT1A11P	3.36E-07	3.56E-06	0.558331432	M1	Female	trans
cg08013109_ENSG00000240895	3.36E-07	3.56E-06	-0.225965489	M1	Female	trans
cg12910951_ASF1B	3.36E-07	3.56E-06	0.77383262	M1	Female	trans
cg18212777_SPAAR	3.36E-07	3.56E-06	-0.817193734	M1	Female	trans
cg24949324_KRT33A	3.36E-07	3.56E-06	-0.858255486	M1	Female	trans
cg19260869_ZFHX2-AS1	3.36E-07	3.56E-06	-0.476070537	M1	Female	trans
cg02426343_ACTL6B	3.36E-07	3.56E-06	0.897675293	M1	Female	trans
cg10529293_RBMY1B	3.36E-07	3.56E-06	-0.690101526	M1	Female	trans
cg26162150_IGKV3-20	3.36E-07	3.56E-06	0.162911551	M1	Female	trans
cg24118983_SCDP1	3.36E-07	3.56E-06	-0.691162386	M1	Female	trans
cg22314681_ENSG00000227133	3.36E-07	3.56E-06	-0.562639537	M1	Female	trans
cg21088165_FAM242E	3.36E-07	3.56E-06	-0.505374223	M1	Female	trans
cg09081941_TLL2	3.36E-07	3.56E-06	-0.940387051	M1	Female	trans
cg23238869_MARVELD3	3.37E-07	3.56E-06	-0.604088974	M1	Female	trans
cg05898482_RPS2P18	3.37E-07	3.56E-06	0.641722911	M1	Female	trans
cg19982758_KRT12	3.37E-07	3.56E-06	-0.631432328	M1	Female	trans
cg14421548_MRPS18AP1	3.37E-07	3.56E-06	0.793909522	M1	Female	trans
cg25712985_SLITRK1	3.37E-07	3.56E-06	-0.666874411	M1	Female	trans
cg13185188_RNU7-19P	3.37E-07	3.56E-06	0.603004858	M1	Female	trans
cg16278658_LST1	3.37E-07	3.56E-06	-0.615625698	M1	Female	trans
cg16001227_USP17L30	3.37E-07	3.56E-06	-0.641429742	M1	Female	trans
cg08433110_FNDC5	3.37E-07	3.56E-06	-1.172882097	M1	Female	trans
cg05292018_RNU1-35P	3.37E-07	3.56E-06	-0.622300611	M1	Female	trans
cg21186405_ENSG00000233739	3.37E-07	3.56E-06	-0.655535658	M1	Female	trans
cg13127920_MTND1P32	3.37E-07	3.56E-06	-0.613862591	M1	Female	trans
cg06544239_CYMP-AS1	3.37E-07	3.56E-06	-0.368287444	M1	Female	trans
cg17213650_RN7SL570P	3.37E-07	3.56E-06	-0.368782242	M1	Female	trans
cg01864807_LINC00317	3.37E-07	3.57E-06	0.582130232	M1	Female	trans
cg03966322_APOC3	3.37E-07	3.57E-06	1.261003266	M1	Female	trans
cg13127920_MIRLET7A1	3.37E-07	3.57E-06	-0.499290956	M1	Female	trans
cg09899171_ENSG00000235059	3.37E-07	3.57E-06	-0.236812354	M1	Female	trans
cg05669210_MTND5P3	3.37E-07	3.57E-06	0.474759298	M1	Female	trans
cg13500029_C9orf40	3.37E-07	3.57E-06	-0.408119665	M1	Female	trans
cg11593799_RNU4-90P	3.37E-07	3.57E-06	-0.752461389	M1	Female	trans
cg07140455_ENSG00000225775	3.37E-07	3.57E-06	-0.604898247	M1	Female	trans
cg14821409_OR10H2	3.37E-07	3.57E-06	-0.644090102	M1	Female	trans
cg10568558_MIR124-3	3.37E-07	3.57E-06	-0.590529087	M1	Female	trans
cg10746224_FGG	3.37E-07	3.57E-06	-0.267069566	M1	Female	trans
cg05061813_OTOP2	3.37E-07	3.57E-06	-0.60616974	M1	Female	trans
cg18455405_RNU6-777P	3.37E-07	3.57E-06	-0.548977468	M1	Female	trans
cg05669210_SNORD115-48	3.37E-07	3.57E-06	0.554819735	M1	Female	trans
cg19635712_SLC4A1	3.37E-07	3.57E-06	0.741945518	M1	Female	trans
cg24706930_ENSG00000187812	3.37E-07	3.57E-06	-0.508374153	M1	Female	trans
cg02080116_LINC01497	3.38E-07	3.57E-06	-0.670545267	M1	Female	trans
cg04924345_RBMY1J	3.38E-07	3.57E-06	-0.916634747	M1	Female	trans
cg08101543_MIR660	3.38E-07	3.57E-06	-0.406588087	M1	Female	trans
cg18477969_KLK6	3.38E-07	3.57E-06	-0.950893196	M1	Female	trans
cg24863484_MTND2P9	3.38E-07	3.57E-06	-0.239744908	M1	Female	trans
cg03575231_DLGAP3	3.38E-07	3.57E-06	-0.549317011	M1	Female	trans
cg10520070_MTND4LP17	3.38E-07	3.57E-06	-0.548662285	M1	Female	trans
cg17571919_PABPC1L2B	3.38E-07	3.57E-06	-0.377682269	M1	Female	trans
cg00592315_NRXN2	3.38E-07	3.57E-06	-0.75029256	M1	Female	trans
cg16886051_KRTAP27-1	3.38E-07	3.57E-06	-0.259817172	M1	Female	trans
cg07918589_ENSG00000227206	3.38E-07	3.57E-06	-0.795687779	M1	Female	trans
cg18447344_ENSG00000229607	3.38E-07	3.57E-06	-0.766144416	M1	Female	trans
cg16792066_IGFL1	3.38E-07	3.57E-06	0.520158143	M1	Female	trans
cg20121803_RNU6-213P	3.38E-07	3.57E-06	0.487611776	M1	Female	trans
cg00232388_OR11N1P	3.38E-07	3.57E-06	-0.858438816	M1	Female	trans
cg16217323_PABPC1P10	3.38E-07	3.57E-06	-0.600318979	M1	Female	trans
cg07307760_HSBP1P2	3.38E-07	3.57E-06	-0.59522066	M1	Female	trans
cg00569101_NEFM	3.38E-07	3.57E-06	-0.520579452	M1	Female	trans
cg16569147_OR6Y1	3.38E-07	3.57E-06	-0.963048662	M1	Female	trans
cg08517984_SLC25A34-AS1	3.38E-07	3.57E-06	-0.752392189	M1	Female	trans
cg08101543_CLEC12A	3.38E-07	3.57E-06	-0.546934355	M1	Female	trans
cg09543047_OR5D3P	3.38E-07	3.57E-06	-0.688809504	M1	Female	trans
cg27403388_ENSG00000234985	3.38E-07	3.57E-06	-0.385914002	M1	Female	trans
cg25130590_CYP1B1-AS1	3.38E-07	3.57E-06	-0.851514936	M1	Female	trans
cg09785766_ENSG00000235139	3.38E-07	3.57E-06	-0.497666079	M1	Female	trans
cg05079074_LINC02487	3.38E-07	3.57E-06	-0.767854245	M1	Female	trans
cg02875253_PMP2	3.38E-07	3.57E-06	0.591082303	M1	Female	trans
cg20267322_IGLV2-23	3.38E-07	3.57E-06	-0.413639901	M1	Female	trans
cg23070318_ADORA2BP1	3.38E-07	3.58E-06	-0.473341036	M1	Female	trans
cg09053081_DCD	3.38E-07	3.58E-06	0.81467933	M1	Female	trans
cg23929072_PDYN-AS1	3.38E-07	3.58E-06	0.593304874	M1	Female	trans
cg09690321_RNA5SP41	3.38E-07	3.58E-06	-0.494926475	M1	Female	trans
cg20369573_ENSG00000227878	3.38E-07	3.58E-06	-0.609525531	M1	Female	trans
cg19506623_KIRREL3-AS3	3.38E-07	3.58E-06	-0.592611803	M1	Female	trans
ch.22.48274842R_HAO1	3.38E-07	3.58E-06	0.365330385	M1	Female	trans
cg23127183_ENSG00000228142	3.38E-07	3.58E-06	0.635151508	M1	Female	trans
cg07815169_P2RY10BP	3.38E-07	3.58E-06	-0.672993242	M1	Female	trans
cg07636088_LINC00424	3.38E-07	3.58E-06	0.485795781	M1	Female	trans
cg16515500_OSM	3.38E-07	3.58E-06	-0.785582185	M1	Female	trans
cg26318251_ENSG00000242405	3.38E-07	3.58E-06	-0.64041937	M1	Female	trans
cg16436181_RN7SL291P	3.38E-07	3.58E-06	-0.523235122	M1	Female	trans
cg18878984_LINC00423	3.38E-07	3.58E-06	-0.601438019	M1	Female	trans
cg15029183_ENSG00000231297	3.38E-07	3.58E-06	-0.681455261	M1	Female	trans
cg04206665_CASP3P1	3.38E-07	3.58E-06	-0.676632543	M1	Female	trans
cg04206665_OR6K4P	3.38E-07	3.58E-06	-0.480233408	M1	Female	trans
cg04206665_RNU6-910P	3.38E-07	3.58E-06	-0.480233408	M1	Female	trans
cg04206665_HBBP1	3.38E-07	3.58E-06	-0.480233408	M1	Female	trans
cg04206665_FGF4	3.38E-07	3.58E-06	-0.676632543	M1	Female	trans
cg04206665_RPL29P25	3.38E-07	3.58E-06	-0.676632543	M1	Female	trans
cg04206665_LINC00362	3.38E-07	3.58E-06	-0.454088151	M1	Female	trans
cg04206665_RNY1P1	3.38E-07	3.58E-06	-0.676632543	M1	Female	trans
cg04206665_ENSG00000226022	3.38E-07	3.58E-06	-0.332889407	M1	Female	trans
cg04206665_ENSG00000240459	3.38E-07	3.58E-06	-0.676632543	M1	Female	trans
cg04206665_EEF1A1P36	3.38E-07	3.58E-06	-0.303499867	M1	Female	trans
cg13409898_MTND1P16	3.39E-07	3.58E-06	-0.489308259	M1	Female	trans
cg15577927_RNA5SP346	3.39E-07	3.58E-06	0.802099712	M1	Female	trans
cg25317319_RN7SL720P	3.39E-07	3.58E-06	-0.885366849	M1	Female	trans
cg02444715_RNU6ATAC33P	3.39E-07	3.58E-06	-0.413126095	M1	Female	trans
cg00373120_RPS23P2	3.39E-07	3.58E-06	-0.911549945	M1	Female	trans
cg00373120_RN7SL542P	3.39E-07	3.58E-06	-0.911549945	M1	Female	trans
cg00373120_MYF5	3.39E-07	3.58E-06	-0.911549945	M1	Female	trans
cg00373120_RNA5SP442	3.39E-07	3.58E-06	-0.817741595	M1	Female	trans
cg00373120_RNU1-52P	3.39E-07	3.58E-06	-0.611741238	M1	Female	trans
cg00373120_ENSG00000235163	3.39E-07	3.58E-06	-0.911549945	M1	Female	trans
cg00373120_ENSG00000236960	3.39E-07	3.58E-06	-0.255452064	M1	Female	trans
cg00373120_ENSG00000237202	3.39E-07	3.58E-06	-0.144346052	M1	Female	trans
cg13360263_PRR20G	3.39E-07	3.58E-06	-0.275613399	M1	Female	trans
cg08662043_RNA5SP191	3.39E-07	3.58E-06	-0.739338055	M1	Female	trans
cg23127183_OR52E6	3.39E-07	3.58E-06	0.60656724	M1	Female	trans
cg07774612_LINC02623	3.39E-07	3.58E-06	-0.913757914	M1	Female	trans
cg15188881_LINC01427	3.39E-07	3.58E-06	-0.579975723	M1	Female	trans
cg18720828_RPL7L1P9	3.39E-07	3.58E-06	-0.529336232	M1	Female	trans
cg18024856_ENSG00000231922	3.39E-07	3.58E-06	0.646323205	M1	Female	trans
cg11153505_LOXL1	3.39E-07	3.58E-06	-0.707996952	M1	Female	trans
cg02061007_RNU7-62P	3.39E-07	3.58E-06	-0.614416551	M1	Female	trans
cg25147376_RPL9P15	3.39E-07	3.58E-06	0.785945953	M1	Female	trans
cg25147376_YWHAQP4	3.39E-07	3.58E-06	0.520372786	M1	Female	trans
cg09926728_RPL35AP17	3.39E-07	3.58E-06	-0.694248268	M1	Female	trans
cg01080012_SRMP1	3.39E-07	3.58E-06	-0.524142381	M1	Female	trans
cg23383887_RNU1-134P	3.39E-07	3.58E-06	-0.518450439	M1	Female	trans
cg05704719_MTND2P16	3.39E-07	3.58E-06	-0.260055596	M1	Female	trans
cg01708411_TLR3	3.39E-07	3.58E-06	0.620940963	M1	Female	trans
cg18878984_MYO5BP3	3.39E-07	3.58E-06	-0.621928082	M1	Female	trans
cg27543695_CSMD3	3.39E-07	3.58E-06	-0.150592996	M1	Female	trans
cg02531859_ETF1P3	3.39E-07	3.58E-06	-0.417866364	M1	Female	trans
cg14086691_IGHD3-3	3.39E-07	3.58E-06	-0.603196486	M1	Female	trans
cg25130590_ENSG00000223897	3.39E-07	3.58E-06	-0.829347294	M1	Female	trans
cg20313696_VTRNA1-3	3.39E-07	3.58E-06	-0.803155353	M1	Female	trans
cg10723869_NEK2	3.39E-07	3.58E-06	-1.009566796	M1	Female	trans
cg19412031_SNORD11	3.39E-07	3.58E-06	0.473899349	M1	Female	trans
cg19761267_FAM224A	3.39E-07	3.58E-06	-0.588651239	M1	Female	trans
cg09397997_RNU6-486P	3.39E-07	3.58E-06	-0.949637338	M1	Female	trans
cg11023174_MTND2P16	3.39E-07	3.58E-06	-0.297416241	M1	Female	trans
cg20638896_LRG1	3.39E-07	3.58E-06	-1.000197755	M1	Female	trans
cg11218915_C7orf33	3.39E-07	3.58E-06	-0.473310942	M1	Female	trans
cg25439845_ENSG00000230343	3.39E-07	3.58E-06	-0.505585621	M1	Female	trans
cg17604362_TSSK1B	3.39E-07	3.58E-06	-1.119171193	M1	Female	trans
cg07675898_GPR160P1	3.39E-07	3.59E-06	-0.6425488	M1	Female	trans
cg24360513_OR7D4	3.39E-07	3.59E-06	0.587162054	M1	Female	trans
cg14098470_LINC02331	3.39E-07	3.59E-06	-0.537001296	M1	Female	trans
cg20638896_RHOG	3.39E-07	3.59E-06	-1.077038303	M1	Female	trans
cg06551718_SNORD48	3.39E-07	3.59E-06	-0.894299352	M1	Female	trans
cg08176762_MTND5P17	3.39E-07	3.59E-06	-0.770743299	M1	Female	trans
cg11573219_ENSG00000228751	3.40E-07	3.59E-06	0.514221361	M1	Female	trans
cg05821633_NMNAT1P2	3.40E-07	3.59E-06	-0.529544501	M1	Female	trans
cg18875551_RNU6-23P	3.40E-07	3.59E-06	-0.545317659	M1	Female	trans
cg22203300_PLEKHN1	3.40E-07	3.59E-06	-1.298644976	M1	Female	trans
cg17338411_BOLA3P4	3.40E-07	3.59E-06	-0.747444519	M1	Female	trans
cg13799853_TRHDE	3.40E-07	3.59E-06	0.630536478	M1	Female	trans
cg07994735_ENSG00000222032	3.40E-07	3.59E-06	-0.828642015	M1	Female	trans
cg03575231_ENSG00000230829	3.40E-07	3.59E-06	-0.353451747	M1	Female	trans
cg05292018_ENSG00000093100	3.40E-07	3.59E-06	-0.48456353	M1	Female	trans
cg16601957_GLDC	3.40E-07	3.59E-06	-0.717867342	M1	Female	trans
cg24310785_ENSG00000223812	3.40E-07	3.59E-06	-0.464718379	M1	Female	trans
cg24740576_LINC02799	3.40E-07	3.59E-06	-0.17749401	M1	Female	trans
cg25479848_RNA5SP396	3.40E-07	3.59E-06	-0.421633604	M1	Female	trans
cg22203300_RN7SL323P	3.40E-07	3.59E-06	-1.302841316	M1	Female	trans
cg26512142_RNA5SP346	3.40E-07	3.59E-06	0.710653381	M1	Female	trans
cg07596643_GAPDHP25	3.40E-07	3.59E-06	1.350302662	M1	Female	trans
cg22865455_ENSG00000236676	3.40E-07	3.59E-06	-0.484584887	M1	Female	trans
cg18477969_EIF4E1B	3.40E-07	3.59E-06	-0.9703402	M1	Female	trans
cg20237815_TIMP3	3.40E-07	3.59E-06	-0.844311009	M1	Female	trans
cg17097571_RN7SKP252	3.40E-07	3.59E-06	0.481353738	M1	Female	trans
cg15391723_LCE2D	3.40E-07	3.59E-06	-0.765989819	M1	Female	trans
cg15333688_DPEP3	3.40E-07	3.59E-06	-0.457665104	M1	Female	trans
cg12101870_PRDM14	3.40E-07	3.59E-06	-0.599095525	M1	Female	trans
cg05046525_RPS3AP10	3.40E-07	3.59E-06	0.269337223	M1	Female	trans
cg22814961_PSG7	3.40E-07	3.59E-06	0.555428174	M1	Female	trans
cg09319050_RNU6-487P	3.40E-07	3.59E-06	-0.426672902	M1	Female	trans
cg16712416_RP1L1	3.40E-07	3.60E-06	-0.691212868	M1	Female	trans
cg13117792_F9	3.40E-07	3.60E-06	-0.500037103	M1	Female	trans
cg03033996_RN7SL797P	3.40E-07	3.60E-06	-0.703571045	M1	Female	trans
cg13322601_ENSG00000233457	3.40E-07	3.60E-06	-0.438173939	M1	Female	trans
cg09627874_BNIP3P42	3.40E-07	3.60E-06	0.528267971	M1	Female	trans
cg05079074_RN7SL841P	3.40E-07	3.60E-06	-0.621953055	M1	Female	trans
cg03894102_TBC1D3P7	3.40E-07	3.60E-06	-0.215184389	M1	Female	trans
cg04487202_GIMAP8	3.40E-07	3.60E-06	-0.905085837	M1	Female	trans
cg10284638_RASA4DP	3.41E-07	3.60E-06	-0.607872075	M1	Female	trans
cg20252529_RNA5SP79	3.41E-07	3.60E-06	-0.614252278	M1	Female	trans
cg22016724_ENSG00000226671	3.41E-07	3.60E-06	-0.457758493	M1	Female	trans
cg20349024_RPL22P4	3.41E-07	3.60E-06	0.91292469	M1	Female	trans
cg24267017_CST8	3.41E-07	3.60E-06	-0.553151105	M1	Female	trans
cg16237262_CSF3R	3.41E-07	3.60E-06	-0.646011424	M1	Female	trans
cg03310930_RPL19P1	3.41E-07	3.60E-06	-0.562920011	M1	Female	trans
cg04988471_ENSG00000214942	3.41E-07	3.60E-06	-0.71452671	M1	Female	trans
cg24360513_RXFP3	3.41E-07	3.60E-06	0.542944638	M1	Female	trans
cg23024913_TAS2R3	3.41E-07	3.60E-06	-0.446797874	M1	Female	trans
cg16071815_SPACA3	3.41E-07	3.60E-06	-0.72288359	M1	Female	trans
cg14725631_H2BW1	3.41E-07	3.60E-06	-0.250116049	M1	Female	trans
cg14725631_RNU7-95P	3.41E-07	3.60E-06	-0.570250776	M1	Female	trans
cg14725631_HNRNPA1P43	3.41E-07	3.60E-06	-0.23425441	M1	Female	trans
cg14725631_MTND5P29	3.41E-07	3.60E-06	-0.404729977	M1	Female	trans
cg14725631_MTND4P13	3.41E-07	3.60E-06	-0.570250776	M1	Female	trans
cg14725631_RNA5SP234	3.41E-07	3.60E-06	-0.570250776	M1	Female	trans
cg14725631_OR4C5	3.41E-07	3.60E-06	-0.331700649	M1	Female	trans
cg14725631_RN7SKP6	3.41E-07	3.60E-06	-0.570250776	M1	Female	trans
cg14725631_LINC00379	3.41E-07	3.60E-06	-0.38269534	M1	Female	trans
cg14725631_FXYD6P3	3.41E-07	3.60E-06	-0.229292332	M1	Female	trans
cg14725631_ENSG00000201133	3.41E-07	3.60E-06	-0.570250776	M1	Female	trans
cg14725631_CPSF1P2	3.41E-07	3.60E-06	-0.570250776	M1	Female	trans
cg14725631_ENSG00000220748	3.41E-07	3.60E-06	-0.404729977	M1	Female	trans
cg14725631_ENSG00000223870	3.41E-07	3.60E-06	-0.19134767	M1	Female	trans
cg14725631_ENSG00000230053	3.41E-07	3.60E-06	-0.280551749	M1	Female	trans
cg14725631_ENSG00000234907	3.41E-07	3.60E-06	-0.570250776	M1	Female	trans
cg14725631_ENSG00000235625	3.41E-07	3.60E-06	-0.570250776	M1	Female	trans
cg14725631_ENSG00000237498	3.41E-07	3.60E-06	-0.404729977	M1	Female	trans
cg04608916_SPANXB1	3.41E-07	3.60E-06	-0.655457927	M1	Female	trans
cg14457850_RNU7-197P	3.41E-07	3.60E-06	-0.447801592	M1	Female	trans
cg19115205_USP9YP15	3.41E-07	3.60E-06	-0.607662729	M1	Female	trans
cg08476832_RNU6-437P	3.41E-07	3.60E-06	-0.60369569	M1	Female	trans
cg06738890_ENSG00000224348	3.41E-07	3.60E-06	-1.174583028	M1	Female	trans
cg12594546_IGHV3-11	3.41E-07	3.60E-06	-0.197206068	M1	Female	trans
cg17994629_ANKRD30BP2	3.41E-07	3.60E-06	-0.68182638	M1	Female	trans
cg09981313_TRBV28	3.41E-07	3.60E-06	-0.526935147	M1	Female	trans
cg12910951_CCNO	3.41E-07	3.60E-06	0.771316003	M1	Female	trans
cg17725166_DPPA2P3	3.41E-07	3.60E-06	-0.473701741	M1	Female	trans
cg13273076_IGHD4-4	3.41E-07	3.60E-06	-0.43570055	M1	Female	trans
cg12910951_C1QTNF2	3.41E-07	3.60E-06	0.807154484	M1	Female	trans
cg07914267_HSFY3P	3.41E-07	3.60E-06	-0.636872875	M1	Female	trans
cg13871921_AADACL3	3.41E-07	3.60E-06	-0.803544241	M1	Female	trans
cg23183144_PIEZO1P1	3.41E-07	3.60E-06	-0.658635858	M1	Female	trans
cg14683563_TBC1D27P	3.41E-07	3.60E-06	-0.636032733	M1	Female	trans
cg04924345_CARM1P1	3.41E-07	3.60E-06	-0.708865164	M1	Female	trans
cg27286337_ENSG00000220537	3.41E-07	3.60E-06	-0.781836067	M1	Female	trans
cg17604362_FAM242D	3.41E-07	3.60E-06	-1.221448082	M1	Female	trans
cg20695805_LYPD1	3.41E-07	3.60E-06	0.621856659	M1	Female	trans
cg11380577_RPS29P2	3.41E-07	3.60E-06	0.43195154	M1	Female	trans
cg26162150_SNORD115-48	3.41E-07	3.60E-06	0.558605001	M1	Female	trans
cg18495484_ENSG00000228751	3.41E-07	3.60E-06	-0.445236227	M1	Female	trans
cg24202000_HLA-DQA2	3.41E-07	3.60E-06	-0.857540881	M1	Female	trans
cg00154829_ENSG00000203565	3.41E-07	3.60E-06	-0.599210623	M1	Female	trans
cg11921348_NPY	3.41E-07	3.60E-06	-0.593107504	M1	Female	trans
cg08046581_ENSG00000229550	3.41E-07	3.60E-06	-0.636708983	M1	Female	trans
cg22166977_MTCO2P12	3.41E-07	3.60E-06	-0.666874438	M1	Female	trans
cg22708635_RNU4-44P	3.41E-07	3.60E-06	-0.533137605	M1	Female	trans
cg14783708_ACTBP6	3.42E-07	3.60E-06	-0.608924294	M1	Female	trans
cg17613326_NOL4	3.42E-07	3.61E-06	0.655825495	M1	Female	trans
cg23929072_FMO9P	3.42E-07	3.61E-06	0.681298393	M1	Female	trans
cg13799853_RNA5SP485	3.42E-07	3.61E-06	0.449201133	M1	Female	trans
cg18896458_PLLPP1	3.42E-07	3.61E-06	-0.564202537	M1	Female	trans
cg17162911_CACNG5	3.42E-07	3.61E-06	-0.449957244	M1	Female	trans
cg03167415_ENSG00000240388	3.42E-07	3.61E-06	-0.398529179	M1	Female	trans
cg11208229_ENSG00000230027	3.42E-07	3.61E-06	-0.899524821	M1	Female	trans
cg11110036_RN7SL535P	3.42E-07	3.61E-06	-0.685934613	M1	Female	trans
cg11153505_MKNK1	3.42E-07	3.61E-06	-0.639614073	M1	Female	trans
cg17866165_ENSG00000203266	3.42E-07	3.61E-06	-0.589165062	M1	Female	trans
cg25604613_UGT2B25P	3.42E-07	3.61E-06	-0.785324861	M1	Female	trans
cg09391279_HSD17B2	3.42E-07	3.61E-06	-0.65280135	M1	Female	trans
cg07764563_CCNT2P1	3.42E-07	3.61E-06	0.714305781	M1	Female	trans
cg04947385_CLDN19	3.42E-07	3.61E-06	-0.652669482	M1	Female	trans
cg16021953_MTND1P20	3.42E-07	3.61E-06	-1.01925748	M1	Female	trans
cg10925082_ENSG00000224569	3.42E-07	3.61E-06	0.686129958	M1	Female	trans
cg04515996_GGT2	3.42E-07	3.61E-06	0.290252718	M1	Female	trans
cg08044704_C8A	3.42E-07	3.61E-06	-0.645831826	M1	Female	trans
cg04343263_BTG2	3.42E-07	3.61E-06	-0.611071053	M1	Female	trans
cg09828310_ENSG00000233778	3.42E-07	3.61E-06	-0.548732256	M1	Female	trans
cg11156873_SH2D5	3.42E-07	3.61E-06	-0.508546845	M1	Female	trans
cg16187147_RN7SL538P	3.42E-07	3.61E-06	-1.026704441	M1	Female	trans
cg01160724_RPL17P46	3.42E-07	3.61E-06	-1.634980211	M1	Female	trans
cg08764590_AGTR1	3.42E-07	3.61E-06	-0.41368125	M1	Female	trans
cg07825114_UPK1A	3.42E-07	3.61E-06	0.50077064	M1	Female	trans
cg17158894_RPS27P12	3.42E-07	3.61E-06	-0.845286378	M1	Female	trans
cg12474980_CCM2L	3.42E-07	3.61E-06	-0.617109965	M1	Female	trans
cg21415853_H2BP3	3.42E-07	3.61E-06	-0.810843683	M1	Female	trans
cg00044848_ENSG00000239288	3.42E-07	3.61E-06	-0.582940085	M1	Female	trans
cg10389371_ENSG00000235139	3.42E-07	3.61E-06	-0.699872685	M1	Female	trans
cg02917143_IQCF1	3.42E-07	3.61E-06	-0.353903114	M1	Female	trans
cg23024553_CEACAMP9	3.42E-07	3.61E-06	-0.641411688	M1	Female	trans
cg10664162_SLAMF6P1	3.42E-07	3.61E-06	-0.857469098	M1	Female	trans
cg18811157_GFPT2	3.42E-07	3.61E-06	-0.586377049	M1	Female	trans
cg02990361_IRX4	3.42E-07	3.61E-06	0.608354004	M1	Female	trans
cg00384264_TRAJ47	3.42E-07	3.61E-06	-0.467276754	M1	Female	trans
cg15644305_RNU6-432P	3.42E-07	3.61E-06	-0.544526079	M1	Female	trans
cg07830906_CSN1S2AP	3.43E-07	3.61E-06	-0.588340233	M1	Female	trans
cg15139063_OR7E23P	3.43E-07	3.61E-06	-0.485298427	M1	Female	trans
cg07419021_OFD1P1Y	3.43E-07	3.61E-06	0.371184576	M1	Female	trans
cg01861555_CCR4	3.43E-07	3.61E-06	-0.518254944	M1	Female	trans
cg10245967_SRRM1P2	3.43E-07	3.61E-06	-0.796992784	M1	Female	trans
cg13409898_ENSG00000184566	3.43E-07	3.61E-06	-0.520690928	M1	Female	trans
cg24740818_ENSG00000223738	3.43E-07	3.61E-06	0.684094662	M1	Female	trans
cg27065225_ENSG00000232598	3.43E-07	3.61E-06	-0.793069558	M1	Female	trans
cg19789755_ENSG00000231173	3.43E-07	3.62E-06	-0.526382265	M1	Female	trans
cg10723869_DHRS2	3.43E-07	3.62E-06	-0.953276736	M1	Female	trans
cg10738774_ENSG00000213209	3.43E-07	3.62E-06	-0.670189036	M1	Female	trans
cg19472786_ENSG00000226780	3.43E-07	3.62E-06	-0.79118728	M1	Female	trans
cg23929072_MC3R	3.43E-07	3.62E-06	0.535349399	M1	Female	trans
cg10040153_ENSG00000232719	3.43E-07	3.62E-06	-0.680366127	M1	Female	trans
cg25037011_PRKAG2	3.43E-07	3.62E-06	0.775182849	M1	Female	trans
cg04487202_LINC00299	3.43E-07	3.62E-06	-0.85803282	M1	Female	trans
cg10664162_WASF1	3.43E-07	3.62E-06	-0.8548266	M1	Female	trans
cg12584537_SPANXD	3.43E-07	3.62E-06	-0.835810244	M1	Female	trans
cg07170932_ENSG00000227206	3.43E-07	3.62E-06	-0.739982331	M1	Female	trans
cg22314681_RNA5S9	3.43E-07	3.62E-06	-0.648208712	M1	Female	trans
cg27390524_MIR99B	3.43E-07	3.62E-06	-0.80139612	M1	Female	trans
cg11796313_IGKV1-6	3.43E-07	3.62E-06	-0.210115447	M1	Female	trans
cg09328960_PRKCQ-AS1	3.43E-07	3.62E-06	-0.394008205	M1	Female	trans
cg14836984_RPS20P24	3.43E-07	3.62E-06	-0.698455157	M1	Female	trans
cg04820440_RNU6-20P	3.43E-07	3.62E-06	-0.635929649	M1	Female	trans
cg15509969_SLC7A1	3.43E-07	3.62E-06	0.368806396	M1	Female	trans
cg15762175_PLEKHA4	3.43E-07	3.62E-06	-0.970222593	M1	Female	trans
cg20313696_RNY3P9	3.43E-07	3.62E-06	-0.676079755	M1	Female	trans
cg25264972_RNU6-321P	3.43E-07	3.62E-06	0.784496757	M1	Female	trans
cg02720442_PRDM1	3.43E-07	3.62E-06	0.688070004	M1	Female	trans
cg02046589_ENSG00000225116	3.43E-07	3.62E-06	-0.520454787	M1	Female	trans
cg21449027_ENSG00000237131	3.43E-07	3.62E-06	-0.668842794	M1	Female	trans
cg25300757_RNU6-629P	3.43E-07	3.62E-06	-0.744995158	M1	Female	trans
cg09519485_EEF1A1P27	3.43E-07	3.62E-06	-0.898121072	M1	Female	trans
cg23946663_ENSG00000206776	3.43E-07	3.62E-06	-0.411293098	M1	Female	trans
cg06612671_OR5H2	3.43E-07	3.62E-06	-1.163374399	M1	Female	trans
cg06589596_RN7SL317P	3.43E-07	3.62E-06	-0.767574677	M1	Female	trans
cg03560018_HSD17B6	3.43E-07	3.62E-06	0.531204636	M1	Female	trans
cg07825114_SPATA16	3.43E-07	3.62E-06	0.631357386	M1	Female	trans
cg03575231_RNU6-179P	3.43E-07	3.62E-06	-0.504771078	M1	Female	trans
cg22646311_SNORA3C	3.43E-07	3.62E-06	0.652556907	M1	Female	trans
cg05392160_OR56A4	3.44E-07	3.62E-06	-0.461178249	M1	Female	trans
cg01791737_LNCARSR	3.44E-07	3.62E-06	0.407215429	M1	Female	trans
cg15712821_MTND2P15	3.44E-07	3.62E-06	-0.287972546	M1	Female	trans
cg12227626_RAMP3	3.44E-07	3.62E-06	-0.480604005	M1	Female	trans
cg13127920_KCND3-AS1	3.44E-07	3.62E-06	-0.647610763	M1	Female	trans
cg12594546_CLEC4E	3.44E-07	3.62E-06	-0.786107635	M1	Female	trans
cg15099537_LCP2	3.44E-07	3.63E-06	-0.702709773	M1	Female	trans
cg09299773_RANP8	3.44E-07	3.63E-06	-0.565300618	M1	Female	trans
cg11429271_PRAMEF2	3.44E-07	3.63E-06	0.80802764	M1	Female	trans
cg11429271_RNA5-8SP5	3.44E-07	3.63E-06	0.80802764	M1	Female	trans
cg11429271_LINC00841	3.44E-07	3.63E-06	0.452882103	M1	Female	trans
cg11429271_BRI3P2	3.44E-07	3.63E-06	0.80802764	M1	Female	trans
cg11429271_RN7SL601P	3.44E-07	3.63E-06	0.80802764	M1	Female	trans
cg11429271_U3	3.44E-07	3.63E-06	0.80802764	M1	Female	trans
cg11429271_ENSG00000234391	3.44E-07	3.63E-06	0.80802764	M1	Female	trans
cg11429271_LINC02032	3.44E-07	3.63E-06	0.349159572	M1	Female	trans
cg11429271_ENSG00000218561	3.44E-07	3.63E-06	0.724872855	M1	Female	trans
cg09080788_TAS2R7	3.44E-07	3.63E-06	-0.720914766	M1	Female	trans
cg08348957_GRM7-AS2	3.44E-07	3.63E-06	-0.704659895	M1	Female	trans
cg14509967_APOL6	3.44E-07	3.63E-06	0.478819731	M1	Female	trans
cg07615839_IGHG2	3.44E-07	3.63E-06	0.777326026	M1	Female	trans
cg23024913_RNU6-705P	3.44E-07	3.63E-06	-0.485757351	M1	Female	trans
cg20288331_RNU4-21P	3.44E-07	3.63E-06	0.528754806	M1	Female	trans
cg22661701_BMS1P12	3.44E-07	3.63E-06	-0.453773541	M1	Female	trans
cg06825764_RNU6-371P	3.44E-07	3.63E-06	-0.796699767	M1	Female	trans
cg06825764_ENSG00000224330	3.44E-07	3.63E-06	-0.267332637	M1	Female	trans
cg06825764_PRR23C	3.44E-07	3.63E-06	-0.796699767	M1	Female	trans
cg06825764_TRIM64EP	3.44E-07	3.63E-06	-0.796699767	M1	Female	trans
cg06825764_RPS29P27	3.44E-07	3.63E-06	-0.796699767	M1	Female	trans
cg06825764_ENSG00000235813	3.44E-07	3.63E-06	-0.796699767	M1	Female	trans
cg06825764_TEX37	3.44E-07	3.63E-06	-0.29942594	M1	Female	trans
cg16422816_OR8B9P	3.44E-07	3.63E-06	-0.909932458	M1	Female	trans
cg04938082_TSPY10	3.44E-07	3.63E-06	-0.649709719	M1	Female	trans
cg04938082_NFU1P1	3.44E-07	3.63E-06	-0.495376834	M1	Female	trans
cg04938082_RNU6-1074P	3.44E-07	3.63E-06	-0.495376834	M1	Female	trans
cg04938082_RNA5SP188	3.44E-07	3.63E-06	-0.495376834	M1	Female	trans
cg04938082_MIR548A2	3.44E-07	3.63E-06	-0.495376834	M1	Female	trans
cg04938082_RNU7-67P	3.44E-07	3.63E-06	-0.697969116	M1	Female	trans
cg04938082_IFNA17	3.44E-07	3.63E-06	-0.495376834	M1	Female	trans
cg04938082_HNRNPA1P60	3.44E-07	3.63E-06	-0.283943468	M1	Female	trans
cg04938082_RNU6-1273P	3.44E-07	3.63E-06	-0.697969116	M1	Female	trans
cg04938082_RPS6P21	3.44E-07	3.63E-06	-0.697969116	M1	Female	trans
cg04938082_LINC00446	3.44E-07	3.63E-06	-0.697969116	M1	Female	trans
cg04938082_PDILT	3.44E-07	3.63E-06	-0.697969116	M1	Female	trans
cg04938082_DEFB125	3.44E-07	3.63E-06	-0.495376834	M1	Female	trans
cg04938082_DSCR8	3.44E-07	3.63E-06	-0.697969116	M1	Female	trans
cg04938082_PPP1R12BP2	3.44E-07	3.63E-06	-0.697969116	M1	Female	trans
cg04938082_MIR542	3.44E-07	3.63E-06	-0.697969116	M1	Female	trans
cg04938082_ENSG00000223514	3.44E-07	3.63E-06	-0.697969116	M1	Female	trans
cg04938082_ENSG00000226169	3.44E-07	3.63E-06	-0.495376834	M1	Female	trans
cg04938082_ENSG00000227838	3.44E-07	3.63E-06	-0.697969116	M1	Female	trans
cg04938082_ENSG00000229269	3.44E-07	3.63E-06	-0.697969116	M1	Female	trans
cg04938082_ENSG00000231923	3.44E-07	3.63E-06	-0.697969116	M1	Female	trans
cg04938082_CYCSP48	3.44E-07	3.63E-06	-0.697969116	M1	Female	trans
cg04938082_ENSG00000234726	3.44E-07	3.63E-06	-0.697969116	M1	Female	trans
cg04938082_RPS7P13	3.44E-07	3.63E-06	-0.495376834	M1	Female	trans
cg04938082_ENSG00000237844	3.44E-07	3.63E-06	-0.697969116	M1	Female	trans
cg04938082_RN7SL790P	3.44E-07	3.63E-06	-0.290372704	M1	Female	trans
cg04938082_ENSG00000242545	3.44E-07	3.63E-06	-0.495376834	M1	Female	trans
cg26127219_RNU6-680P	3.44E-07	3.63E-06	-0.834264007	M1	Female	trans
cg15644305_CLEC4C	3.44E-07	3.63E-06	-0.657952395	M1	Female	trans
cg17717333_REG1A	3.44E-07	3.63E-06	0.575329637	M1	Female	trans
cg01034726_RN7SL309P	3.44E-07	3.63E-06	-0.687508839	M1	Female	trans
cg02673703_RN7SL685P	3.44E-07	3.63E-06	-0.286176278	M1	Female	trans
cg04070200_ENSG00000228153	3.44E-07	3.63E-06	-0.697321643	M1	Female	trans
cg11390628_SORCS3	3.44E-07	3.63E-06	-0.856428184	M1	Female	trans
cg12910951_FGFR3P6	3.44E-07	3.63E-06	0.586872514	M1	Female	trans
cg13354794_ENSG00000229964	3.44E-07	3.63E-06	-0.465111236	M1	Female	trans
cg00490039_RPL35AP11	3.44E-07	3.63E-06	-0.695073856	M1	Female	trans
cg10826174_ENSG00000226812	3.44E-07	3.63E-06	-0.854831807	M1	Female	trans
cg05856102_LCE1A	3.44E-07	3.63E-06	-0.499766554	M1	Female	trans
cg07917878_LCE1B	3.44E-07	3.63E-06	-1.078603746	M1	Female	trans
cg15063726_BGN	3.44E-07	3.63E-06	-0.507599315	M1	Female	trans
cg26307193_SSBL3P1	3.44E-07	3.63E-06	-0.575945816	M1	Female	trans
cg25037011_ENSG00000242727	3.45E-07	3.63E-06	0.615665149	M1	Female	trans
cg04662079_RPL29P22	3.45E-07	3.63E-06	-0.326968483	M1	Female	trans
cg04170238_SSU72P6	3.45E-07	3.63E-06	-0.492853815	M1	Female	trans
cg03562628_ENSG00000240521	3.45E-07	3.63E-06	-0.47745783	M1	Female	trans
cg14045652_RN7SKP121	3.45E-07	3.63E-06	-0.429013824	M1	Female	trans
cg14683563_ENSG00000230709	3.45E-07	3.63E-06	-0.497475079	M1	Female	trans
cg25284798_DNMT3L	3.45E-07	3.63E-06	-0.443523154	M1	Female	trans
cg04337937_S1PR4	3.45E-07	3.63E-06	-0.765821016	M1	Female	trans
cg07330196_PRB4	3.45E-07	3.63E-06	-0.014858502	M1	Female	trans
cg25353287_KCNJ12	3.45E-07	3.63E-06	-0.467290064	M1	Female	trans
cg04758826_RN7SL497P	3.45E-07	3.63E-06	-0.421082797	M1	Female	trans
cg03603331_ROBO2P1	3.45E-07	3.63E-06	-0.695379414	M1	Female	trans
cg03266048_RN7SL794P	3.45E-07	3.63E-06	-0.631094907	M1	Female	trans
cg03012203_ENSG00000238215	3.45E-07	3.63E-06	-0.789170299	M1	Female	trans
cg04152562_ABRA	3.45E-07	3.63E-06	-0.792281709	M1	Female	trans
cg03741931_RN7SL734P	3.45E-07	3.63E-06	-0.570502665	M1	Female	trans
cg20540806_MTCO1P54	3.45E-07	3.63E-06	0.491309709	M1	Female	trans
cg08013109_ENSG00000224404	3.45E-07	3.63E-06	-0.4880471	M1	Female	trans
cg19383909_DEFB135	3.45E-07	3.63E-06	-0.669471974	M1	Female	trans
cg18966920_FABP5P2	3.45E-07	3.63E-06	-0.701740455	M1	Female	trans
cg10380427_RN7SL291P	3.45E-07	3.63E-06	-0.482382728	M1	Female	trans
cg02656016_RNU6-144P	3.45E-07	3.63E-06	-0.569898196	M1	Female	trans
cg02656016_ENSG00000237127	3.45E-07	3.63E-06	-0.44479826	M1	Female	trans
cg06251321_HSPD1P7	3.45E-07	3.64E-06	-0.661262409	M1	Female	trans
cg08771408_IGKV7-3	3.45E-07	3.64E-06	-0.520915475	M1	Female	trans
cg04945651_OR6E1P	3.45E-07	3.64E-06	-0.722254479	M1	Female	trans
cg11041558_SNORA69	3.45E-07	3.64E-06	-0.522830345	M1	Female	trans
cg23024913_ACSM6	3.45E-07	3.64E-06	-0.481988298	M1	Female	trans
cg00458691_CFHR2	3.45E-07	3.64E-06	-0.567676163	M1	Female	trans
cg15577927_RN7SL728P	3.45E-07	3.64E-06	0.723582649	M1	Female	trans
cg15541606_SEPTIN14P3	3.45E-07	3.64E-06	0.651851363	M1	Female	trans
cg26221491_MIR503	3.45E-07	3.64E-06	-0.7936985	M1	Female	trans
cg03513472_HOXA1	3.45E-07	3.64E-06	-0.869497266	M1	Female	trans
cg25130590_GRM8-AS1	3.45E-07	3.64E-06	-0.75997168	M1	Female	trans
cg11889058_ENSG00000235349	3.45E-07	3.64E-06	-0.490164473	M1	Female	trans
cg25037011_RPL12P40	3.45E-07	3.64E-06	0.790498343	M1	Female	trans
cg26149131_ENSG00000232599	3.45E-07	3.64E-06	0.457958708	M1	Female	trans
cg14362780_ENSG00000239568	3.45E-07	3.64E-06	-0.524689649	M1	Female	trans
cg15139063_TRAV39	3.45E-07	3.64E-06	-0.375081626	M1	Female	trans
cg23929072_ENSG00000230118	3.45E-07	3.64E-06	0.643165269	M1	Female	trans
cg05258937_LCN8	3.45E-07	3.64E-06	-0.814597791	M1	Female	trans
cg15541606_GPC5-IT1	3.45E-07	3.64E-06	0.675053218	M1	Female	trans
cg15488978_CPA4	3.45E-07	3.64E-06	-0.821746115	M1	Female	trans
cg08348957_RNU6-525P	3.45E-07	3.64E-06	-0.643446933	M1	Female	trans
cg22203300_DSG4	3.45E-07	3.64E-06	-1.278184313	M1	Female	trans
cg11850659_MIR126	3.46E-07	3.64E-06	-0.673914224	M1	Female	trans
cg17376853_AADAC	3.46E-07	3.64E-06	-0.702062607	M1	Female	trans
cg18720828_POM121L2	3.46E-07	3.64E-06	-0.548243295	M1	Female	trans
cg19217778_ENSG00000218986	3.46E-07	3.64E-06	-0.58644791	M1	Female	trans
cg15488978_VPREB1	3.46E-07	3.64E-06	-0.66595074	M1	Female	trans
cg26816564_ENSG00000235168	3.46E-07	3.64E-06	0.637789359	M1	Female	trans
cg21665625_RABGAP1L-DT	3.46E-07	3.64E-06	-0.619922711	M1	Female	trans
cg17329886_ENSG00000197099	3.46E-07	3.64E-06	-0.216285178	M1	Female	trans
cg11560603_TCL1B	3.46E-07	3.64E-06	-0.497826156	M1	Female	trans
cg04469325_OR5K4	3.46E-07	3.64E-06	-0.617907009	M1	Female	trans
cg09375013_SERPINA12	3.46E-07	3.64E-06	0.649753726	M1	Female	trans
cg03143591_ENSG00000225012	3.46E-07	3.64E-06	-0.565847807	M1	Female	trans
cg13983277_RNU6-1279P	3.46E-07	3.64E-06	-0.697610819	M1	Female	trans
cg18205030_VENTXP4	3.46E-07	3.64E-06	-0.425604611	M1	Female	trans
cg23987549_RN7SL445P	3.46E-07	3.64E-06	0.4808701	M1	Female	trans
cg13249146_TAS2R40	3.46E-07	3.64E-06	-0.803883216	M1	Female	trans
cg20267322_IGKV2D-29	3.46E-07	3.64E-06	-0.076265278	M1	Female	trans
cg05868023_COX6CP6	3.46E-07	3.64E-06	0.34720215	M1	Female	trans
cg06338987_LINC02692	3.46E-07	3.64E-06	-0.325165509	M1	Female	trans
cg07320976_C1DP2	3.46E-07	3.64E-06	-0.391998686	M1	Female	trans
cg05898482_GOLGA2P3Y	3.46E-07	3.65E-06	0.636319157	M1	Female	trans
cg22203300_VPREB1	3.46E-07	3.65E-06	-1.121955215	M1	Female	trans
cg14193001_COX6CP15	3.46E-07	3.65E-06	-0.762233599	M1	Female	trans
cg04665311_UGT1A12P	3.46E-07	3.65E-06	-0.793072729	M1	Female	trans
cg25994476_RNU6-1113P	3.46E-07	3.65E-06	0.677229615	M1	Female	trans
cg25994476_UBE2V1P3	3.46E-07	3.65E-06	0.677229615	M1	Female	trans
cg25994476_UBE2V1P9	3.46E-07	3.65E-06	0.677229615	M1	Female	trans
cg09252970_ENSG00000228827	3.46E-07	3.65E-06	-0.710072735	M1	Female	trans
cg16278658_CLLU1-AS1	3.46E-07	3.65E-06	-0.574546192	M1	Female	trans
cg12081434_LINC01648	3.46E-07	3.65E-06	-0.631902276	M1	Female	trans
cg03044157_RNU1-31P	3.46E-07	3.65E-06	-0.737137221	M1	Female	trans
cg09144455_RNU6-926P	3.47E-07	3.65E-06	1.109259404	M1	Female	trans
cg26250046_UQCRHP4	3.47E-07	3.65E-06	-0.615025457	M1	Female	trans
cg27251155_SNORD115-4	3.47E-07	3.65E-06	-0.84599058	M1	Female	trans
cg07570618_ENSG00000224384	3.47E-07	3.65E-06	-0.544096777	M1	Female	trans
cg13983277_ENSG00000236173	3.47E-07	3.65E-06	-0.775327401	M1	Female	trans
cg06811119_HSPA8P20	3.47E-07	3.65E-06	-1.067797187	M1	Female	trans
cg11608893_TRIM49D1	3.47E-07	3.65E-06	-0.766941134	M1	Female	trans
cg05218362_RN7SL668P	3.47E-07	3.65E-06	-0.449865946	M1	Female	trans
cg25323530_ENSG00000223753	3.47E-07	3.65E-06	-0.336598813	M1	Female	trans
cg23954535_FCRL5	3.47E-07	3.65E-06	-0.308806585	M1	Female	trans
cg14086691_MTCO3P40	3.47E-07	3.65E-06	-0.617828384	M1	Female	trans
cg27399957_RNA5SP246	3.47E-07	3.65E-06	-0.59686735	M1	Female	trans
cg21531089_PAFAH1B2P1	3.47E-07	3.65E-06	0.890372006	M1	Female	trans
cg26972832_LINC01388	3.47E-07	3.65E-06	-0.601460592	M1	Female	trans
cg18980548_HSPD1P7	3.47E-07	3.65E-06	-0.643574637	M1	Female	trans
cg03424022_ENSG00000233648	3.47E-07	3.65E-06	-0.41826654	M1	Female	trans
cg24473523_DEFT1P2	3.47E-07	3.65E-06	-0.706723474	M1	Female	trans
cg17031967_VENTXP7	3.47E-07	3.65E-06	-0.635637041	M1	Female	trans
cg17031967_SOX14	3.47E-07	3.65E-06	-0.264440993	M1	Female	trans
cg17031967_RNA5SP215	3.47E-07	3.65E-06	-0.635637041	M1	Female	trans
cg17031967_SDAD1P4	3.47E-07	3.65E-06	-0.369734208	M1	Female	trans
cg17031967_LINC01047	3.47E-07	3.65E-06	-0.635637041	M1	Female	trans
cg17031967_ZNF971P	3.47E-07	3.65E-06	-0.635637041	M1	Female	trans
cg17031967_PIEZO1P2	3.47E-07	3.65E-06	-0.192381883	M1	Female	trans
cg17031967_RNU6-98P	3.47E-07	3.65E-06	-0.635637041	M1	Female	trans
cg17031967_ENSG00000226905	3.47E-07	3.65E-06	-0.635637041	M1	Female	trans
cg17031967_GPR50-AS1	3.47E-07	3.65E-06	-0.635637041	M1	Female	trans
cg17031967_MTND2P20	3.47E-07	3.65E-06	-0.285111557	M1	Female	trans
cg17031967_ENSG00000240973	3.47E-07	3.65E-06	-0.426576067	M1	Female	trans
cg15762175_RNU6-147P	3.47E-07	3.65E-06	-0.974052589	M1	Female	trans
cg20418101_OR10D3	3.47E-07	3.65E-06	-0.738636573	M1	Female	trans
cg12424965_RPSAP53	3.47E-07	3.65E-06	-0.56361571	M1	Female	trans
cg04665311_GSN	3.47E-07	3.65E-06	-0.679920867	M1	Female	trans
cg08433110_NPY2R	3.47E-07	3.65E-06	-1.26666622	M1	Female	trans
cg05446475_ENSG00000233933	3.47E-07	3.65E-06	-0.582341566	M1	Female	trans
cg10548700_LINC01731	3.47E-07	3.65E-06	0.549328679	M1	Female	trans
cg00445202_MIR190A	3.47E-07	3.65E-06	-0.686004558	M1	Female	trans
cg02673703_H3P43	3.47E-07	3.65E-06	-0.46120135	M1	Female	trans
cg10664162_RNU7-34P	3.47E-07	3.65E-06	-0.652974135	M1	Female	trans
cg01655577_RPL31P59	3.47E-07	3.65E-06	-1.317632131	M1	Female	trans
cg13500029_HECW2-AS1	3.47E-07	3.65E-06	-0.449495722	M1	Female	trans
cg04887104_IRX4	3.47E-07	3.66E-06	-0.554520188	M1	Female	trans
cg18890249_LINC02487	3.47E-07	3.66E-06	-0.877277877	M1	Female	trans
cg14786880_HOXD8	3.47E-07	3.66E-06	-0.387083253	M1	Female	trans
cg18966920_RPL12P40	3.47E-07	3.66E-06	-0.751012051	M1	Female	trans
cg03036575_RPSAP44	3.47E-07	3.66E-06	-0.159818869	M1	Female	trans
cg11390628_C1S	3.47E-07	3.66E-06	-0.989505571	M1	Female	trans
cg23238869_FCGR3B	3.47E-07	3.66E-06	-0.615088974	M1	Female	trans
cg26250046_C9orf40	3.47E-07	3.66E-06	-0.543186416	M1	Female	trans
cg19467576_ADAMTS1	3.47E-07	3.66E-06	-0.723792871	M1	Female	trans
cg10723869_ENSG00000231460	3.48E-07	3.66E-06	-1.090512838	M1	Female	trans
cg01371313_USP9YP10	3.48E-07	3.66E-06	-0.89728011	M1	Female	trans
cg14282280_LINC02263	3.48E-07	3.66E-06	-0.725077753	M1	Female	trans
cg09819502_RN7SL668P	3.48E-07	3.66E-06	0.912189999	M1	Female	trans
cg09307193_PSMC1P11	3.48E-07	3.66E-06	-0.481987236	M1	Female	trans
cg04665311_LINC00434	3.48E-07	3.66E-06	-0.689099863	M1	Female	trans
cg14484356_ENSG00000225107	3.48E-07	3.66E-06	-0.614977889	M1	Female	trans
cg25357918_CSTP1	3.48E-07	3.66E-06	-0.598512412	M1	Female	trans
cg14687118_ENSG00000230973	3.48E-07	3.66E-06	-0.565932385	M1	Female	trans
cg14594743_GSN	3.48E-07	3.66E-06	-0.591299828	M1	Female	trans
cg24377657_ALDOAP1	3.48E-07	3.66E-06	0.399238456	M1	Female	trans
cg14946503_ENSG00000235077	3.48E-07	3.66E-06	-0.419634322	M1	Female	trans
cg05524489_LECT2	3.48E-07	3.66E-06	0.626331258	M1	Female	trans
cg26221506_CCR6	3.48E-07	3.66E-06	-0.425886334	M1	Female	trans
cg00218134_ENSG00000167912	3.48E-07	3.66E-06	-0.536366584	M1	Female	trans
cg19216660_SNRPGP11	3.48E-07	3.66E-06	-0.611366007	M1	Female	trans
cg04487202_RN7SL658P	3.48E-07	3.66E-06	-0.793358041	M1	Female	trans
cg05360307_FTH1P20	3.48E-07	3.66E-06	-0.540571732	M1	Female	trans
cg15151670_RN7SKP270	3.48E-07	3.66E-06	-0.790238562	M1	Female	trans
cg05338066_DPP4	3.48E-07	3.66E-06	0.438665135	M1	Female	trans
cg17723279_ENSG00000224404	3.48E-07	3.66E-06	-0.631860078	M1	Female	trans
cg00168193_ENSG00000240568	3.48E-07	3.66E-06	-0.588908239	M1	Female	trans
cg13434714_MTCO1P51	3.48E-07	3.66E-06	0.460833825	M1	Female	trans
cg23024913_ENSG00000241409	3.48E-07	3.66E-06	-0.449106859	M1	Female	trans
cg17158894_ELOCP19	3.48E-07	3.66E-06	-0.862210316	M1	Female	trans
cg13802844_ENSG00000235168	3.48E-07	3.66E-06	-0.622799076	M1	Female	trans
cg07140455_LINC02096	3.48E-07	3.66E-06	-0.700759779	M1	Female	trans
cg24014805_RPL23AP89	3.48E-07	3.66E-06	-0.719917156	M1	Female	trans
cg18323824_MTCO3P17	3.48E-07	3.66E-06	-0.694772416	M1	Female	trans
cg02251147_MIR504	3.48E-07	3.66E-06	-0.476076183	M1	Female	trans
cg08173216_RPS29P9	3.48E-07	3.66E-06	0.279155257	M1	Female	trans
cg23954535_OR13C4	3.48E-07	3.66E-06	-0.557039847	M1	Female	trans
cg06074547_ENSG00000239311	3.48E-07	3.66E-06	-0.432860077	M1	Female	trans
cg22027573_PCDH10	3.48E-07	3.67E-06	-0.640053949	M1	Female	trans
cg24001233_GUCA2B	3.48E-07	3.67E-06	-0.525086915	M1	Female	trans
cg12356249_HDC	3.48E-07	3.67E-06	-0.43184254	M1	Female	trans
cg17600784_SMG1P5	3.48E-07	3.67E-06	-0.575612903	M1	Female	trans
cg07320976_F5	3.48E-07	3.67E-06	-0.464181892	M1	Female	trans
cg04072177_ENSG00000111788	3.48E-07	3.67E-06	-0.547043071	M1	Female	trans
cg05584297_TNFRSF4	3.48E-07	3.67E-06	-0.664140062	M1	Female	trans
cg15541606_OR4Q2	3.48E-07	3.67E-06	0.717911339	M1	Female	trans
cg17994629_ENSG00000233933	3.48E-07	3.67E-06	-0.560929035	M1	Female	trans
cg08000231_RNU6-1048P	3.48E-07	3.67E-06	-0.606474903	M1	Female	trans
cg00364747_ELK2AP	3.48E-07	3.67E-06	-0.905185198	M1	Female	trans
cg19702777_GOLGA8CP	3.49E-07	3.67E-06	-0.445551032	M1	Female	trans
cg12225344_ENSG00000220139	3.49E-07	3.67E-06	-0.739873235	M1	Female	trans
cg05481981_SNORD114-22	3.49E-07	3.67E-06	-0.658346444	M1	Female	trans
cg05481981_KIF2B	3.49E-07	3.67E-06	-0.658346444	M1	Female	trans
cg05481981_OR7E19P	3.49E-07	3.67E-06	-0.658346444	M1	Female	trans
cg05481981_GGCTP3	3.49E-07	3.67E-06	-0.471675701	M1	Female	trans
cg05481981_MTND2P19	3.49E-07	3.67E-06	-0.467255026	M1	Female	trans
cg05481981_AKR1B1P2	3.49E-07	3.67E-06	-0.467255026	M1	Female	trans
cg05481981_SAR1AP1	3.49E-07	3.67E-06	-0.420443247	M1	Female	trans
cg05481981_RNU6-924P	3.49E-07	3.67E-06	-0.467255026	M1	Female	trans
cg05481981_ENSG00000224400	3.49E-07	3.67E-06	-0.441816349	M1	Female	trans
cg05481981_ENSG00000230432	3.49E-07	3.67E-06	-0.590595473	M1	Female	trans
cg05481981_ENSG00000234918	3.49E-07	3.67E-06	-0.420443247	M1	Female	trans
cg22291003_ENSG00000226996	3.49E-07	3.67E-06	-0.688556871	M1	Female	trans
cg23987549_COCH	3.49E-07	3.67E-06	0.472132783	M1	Female	trans
cg23929072_RPL23AP38	3.49E-07	3.67E-06	0.637376089	M1	Female	trans
cg19115205_LDHC	3.49E-07	3.67E-06	-0.866576777	M1	Female	trans
cg23946663_ENSG00000238257	3.49E-07	3.67E-06	-0.656494777	M1	Female	trans
cg23946663_RN7SKP205	3.49E-07	3.67E-06	-0.491114711	M1	Female	trans
cg11406903_HAPLN4	3.49E-07	3.67E-06	-0.816038699	M1	Female	trans
cg19308375_HSFY4P	3.49E-07	3.67E-06	0.656579053	M1	Female	trans
cg10178621_LINC02609	3.49E-07	3.67E-06	-0.652329369	M1	Female	trans
cg27204205_LINC02608	3.49E-07	3.67E-06	-0.514657973	M1	Female	trans
cg26081710_NEUROD4	3.49E-07	3.67E-06	-0.581848807	M1	Female	trans
cg14549869_MIR620	3.49E-07	3.67E-06	-0.901317819	M1	Female	trans
cg00592315_KCNA5	3.49E-07	3.67E-06	-0.80179606	M1	Female	trans
cg25353287_SOX17	3.49E-07	3.67E-06	-0.489734861	M1	Female	trans
cg04001978_OR4P4	3.49E-07	3.67E-06	-0.696740333	M1	Female	trans
cg11348583_H2BP3	3.49E-07	3.67E-06	-0.656127736	M1	Female	trans
cg01610685_MTCYBP14	3.49E-07	3.67E-06	-0.506066784	M1	Female	trans
cg11270687_KRT13	3.49E-07	3.67E-06	-0.904018464	M1	Female	trans
cg00256632_EEF1A1P34	3.49E-07	3.67E-06	-0.560389099	M1	Female	trans
cg04544994_LINC02603	3.49E-07	3.67E-06	-0.789510585	M1	Female	trans
cg12917253_RN7SL401P	3.49E-07	3.67E-06	-0.966564606	M1	Female	trans
cg01716040_IGHD4-4	3.49E-07	3.67E-06	-0.468448417	M1	Female	trans
cg24377657_ENSG00000233018	3.49E-07	3.67E-06	0.356133377	M1	Female	trans
cg18701685_ENSG00000224301	3.49E-07	3.67E-06	0.479383877	M1	Female	trans
cg02720442_PHLDA1	3.49E-07	3.67E-06	0.66075511	M1	Female	trans
cg26419656_ENSG00000226771	3.49E-07	3.67E-06	0.513692843	M1	Female	trans
cg26529963_TRIM63	3.49E-07	3.67E-06	-0.576978525	M1	Female	trans
cg22166977_RPL6P4	3.49E-07	3.67E-06	-0.427405111	M1	Female	trans
cg15756601_ENSG00000233388	3.49E-07	3.67E-06	-0.545215411	M1	Female	trans
cg08044704_OSCAR	3.49E-07	3.67E-06	-0.763000671	M1	Female	trans
cg11993171_HRCT1	3.49E-07	3.67E-06	-0.387080597	M1	Female	trans
cg23175824_ENSG00000227365	3.49E-07	3.67E-06	0.85639921	M1	Female	trans
cg01538049_DEFT1P	3.49E-07	3.67E-06	-0.777129526	M1	Female	trans
cg06481168_ENSG00000236744	3.49E-07	3.67E-06	0.481576447	M1	Female	trans
cg09855983_MIR374B	3.49E-07	3.67E-06	-0.371868331	M1	Female	trans
cg03167407_ENSG00000225341	3.49E-07	3.67E-06	-0.311909085	M1	Female	trans
cg12474980_ENSG00000236911	3.49E-07	3.67E-06	-0.551035606	M1	Female	trans
cg05887431_TRIM15	3.49E-07	3.67E-06	-0.469911961	M1	Female	trans
cg05818000_ENSG00000226816	3.49E-07	3.67E-06	-0.820280804	M1	Female	trans
cg11996362_RNU6-41P	3.49E-07	3.67E-06	-0.49146369	M1	Female	trans
cg10548700_AIMP1P2	3.49E-07	3.67E-06	0.721632474	M1	Female	trans
cg15408512_AQP6	3.50E-07	3.67E-06	-0.478643772	M1	Female	trans
cg06235057_ENSG00000223841	3.50E-07	3.67E-06	-0.688273506	M1	Female	trans
cg19306368_SNORD21	3.50E-07	3.67E-06	0.716448177	M1	Female	trans
cg10725441_LINC01788	3.50E-07	3.67E-06	-0.514354039	M1	Female	trans
cg07591198_RPL35AP8	3.50E-07	3.68E-06	-0.48144133	M1	Female	trans
cg16278658_ENSG00000235089	3.50E-07	3.68E-06	-0.596036343	M1	Female	trans
cg04304019_SMR3B	3.50E-07	3.68E-06	-0.778569528	M1	Female	trans
cg05140703_RNU4-56P	3.50E-07	3.68E-06	-0.587683834	M1	Female	trans
cg03559183_CSPG4P3Y	3.50E-07	3.68E-06	-0.621165218	M1	Female	trans
cg18720828_KRT39	3.50E-07	3.68E-06	-0.592455585	M1	Female	trans
cg20638896_PPP1R18	3.50E-07	3.68E-06	-1.030809657	M1	Female	trans
cg15333688_OLFM1	3.50E-07	3.68E-06	-0.640098958	M1	Female	trans
cg17264779_ENSG00000237532	3.50E-07	3.68E-06	-0.634668097	M1	Female	trans
cg03229431_ENSG00000228286	3.50E-07	3.68E-06	-0.515707667	M1	Female	trans
cg06506288_PAFAH1B2P1	3.50E-07	3.68E-06	-0.614612076	M1	Female	trans
cg09385285_CTHRC1	3.50E-07	3.68E-06	-0.53324219	M1	Female	trans
cg17264779_ENSG00000230533	3.50E-07	3.68E-06	-0.737823633	M1	Female	trans
cg07410464_RNU6-456P	3.50E-07	3.68E-06	-0.753730104	M1	Female	trans
cg20313696_FAM209B	3.50E-07	3.68E-06	-0.610543945	M1	Female	trans
cg18955295_XRCC6P5	3.50E-07	3.68E-06	-0.629378551	M1	Female	trans
cg04667681_PLCE1-AS2	3.50E-07	3.68E-06	-0.492605366	M1	Female	trans
cg04947385_TMEM196	3.50E-07	3.68E-06	-0.721332951	M1	Female	trans
cg16711084_VN1R17P	3.50E-07	3.68E-06	-0.815691247	M1	Female	trans
cg25033405_MIR638	3.50E-07	3.68E-06	-0.572596959	M1	Female	trans
cg04208344_RN7SKP121	3.50E-07	3.68E-06	-0.317628248	M1	Female	trans
cg24377657_SLC35E2B	3.50E-07	3.68E-06	0.482970796	M1	Female	trans
cg13409898_LINC00317	3.50E-07	3.68E-06	-0.652548149	M1	Female	trans
cg05703749_RNU6-1293P	3.50E-07	3.68E-06	-0.71861741	M1	Female	trans
cg16045677_ENSG00000230015	3.50E-07	3.68E-06	-0.540354201	M1	Female	trans
cg20667334_ENSG00000234811	3.50E-07	3.68E-06	-0.785643168	M1	Female	trans
cg07917878_RPS3AP29	3.50E-07	3.68E-06	-0.738637372	M1	Female	trans
cg19214868_ENSG00000224163	3.50E-07	3.68E-06	-0.601065221	M1	Female	trans
cg11390628_OR9M1P	3.50E-07	3.68E-06	-1.057618206	M1	Female	trans
cg03044157_IRX4	3.50E-07	3.68E-06	-0.546745098	M1	Female	trans
cg19383909_GABBR2	3.50E-07	3.68E-06	-0.679262366	M1	Female	trans
cg16959364_IFNL2	3.50E-07	3.68E-06	-0.549221323	M1	Female	trans
cg13856652_ENSG00000226239	3.50E-07	3.68E-06	-0.585616272	M1	Female	trans
cg21133255_OTOP3	3.50E-07	3.68E-06	-0.649989812	M1	Female	trans
cg25293265_OR52L1	3.50E-07	3.68E-06	-0.387237528	M1	Female	trans
cg00572650_OR1AA1P	3.50E-07	3.68E-06	-0.575417448	M1	Female	trans
cg02954524_YWHAQP8	3.50E-07	3.68E-06	-0.273079139	M1	Female	trans
cg26972832_MEIKIN	3.50E-07	3.68E-06	-0.719604916	M1	Female	trans
cg05577657_RN7SL629P	3.50E-07	3.68E-06	-0.830623595	M1	Female	trans
cg04938082_ENSG00000237761	3.51E-07	3.68E-06	-0.637081275	M1	Female	trans
cg06256937_OR7E90P	3.51E-07	3.69E-06	-0.754659165	M1	Female	trans
cg16770243_SCN7A	3.51E-07	3.69E-06	-0.741765535	M1	Female	trans
cg14509967_ENSG00000242029	3.51E-07	3.69E-06	0.46736502	M1	Female	trans
cg11156873_GNAT1	3.51E-07	3.69E-06	-0.482064962	M1	Female	trans
cg09024862_GAS2L1P2	3.51E-07	3.69E-06	-0.830224359	M1	Female	trans
cg16593845_BTBD7P2	3.51E-07	3.69E-06	-0.624498257	M1	Female	trans
cg15748240_LINC02032	3.51E-07	3.69E-06	-0.370916335	M1	Female	trans
cg15748240_LINC00841	3.51E-07	3.69E-06	-0.481102004	M1	Female	trans
cg15748240_PRAMEF2	3.51E-07	3.69E-06	-0.8583773	M1	Female	trans
cg15748240_RNA5-8SP5	3.51E-07	3.69E-06	-0.8583773	M1	Female	trans
cg15748240_BRI3P2	3.51E-07	3.69E-06	-0.8583773	M1	Female	trans
cg15748240_RN7SL601P	3.51E-07	3.69E-06	-0.8583773	M1	Female	trans
cg15748240_ENSG00000218561	3.51E-07	3.69E-06	-0.770040991	M1	Female	trans
cg15748240_ENSG00000234391	3.51E-07	3.69E-06	-0.8583773	M1	Female	trans
cg11602485_DHFRP3	3.51E-07	3.69E-06	-0.617808213	M1	Female	trans
cg02908282_FAM86KP	3.51E-07	3.69E-06	-0.485751493	M1	Female	trans
cg11849573_ENSG00000227758	3.51E-07	3.69E-06	-0.650571917	M1	Female	trans
cg21133255_SOX18	3.51E-07	3.69E-06	-0.641181292	M1	Female	trans
cg10337506_ENSG00000214970	3.51E-07	3.69E-06	-0.545735986	M1	Female	trans
cg22620228_FAM242D	3.51E-07	3.69E-06	-1.004354155	M1	Female	trans
cg06024364_ENSG00000235837	3.51E-07	3.69E-06	-0.51038727	M1	Female	trans
cg24876773_TRBV7-6	3.51E-07	3.69E-06	-0.73487878	M1	Female	trans
cg15691584_SOX1	3.51E-07	3.69E-06	-0.726376581	M1	Female	trans
cg20803916_KCNN3	3.51E-07	3.69E-06	-0.680269636	M1	Female	trans
cg17158894_RNU2-62P	3.51E-07	3.69E-06	-0.727960546	M1	Female	trans
cg12291533_HELB	3.51E-07	3.69E-06	-0.562542947	M1	Female	trans
cg10488013_AZGP1P1	3.51E-07	3.69E-06	-0.507588329	M1	Female	trans
cg18208998_CABS1	3.51E-07	3.69E-06	-0.313643097	M1	Female	trans
cg21266698_DRD5P2	3.51E-07	3.69E-06	-0.707197079	M1	Female	trans
cg02990361_ENSG00000231982	3.51E-07	3.69E-06	0.6606677	M1	Female	trans
cg11368935_ENSG00000223977	3.51E-07	3.69E-06	-0.411140414	M1	Female	trans
cg22062500_TCF21	3.51E-07	3.69E-06	-0.350903495	M1	Female	trans
cg17364850_OR2A12	3.51E-07	3.69E-06	-0.613769347	M1	Female	trans
cg02590715_LINC02642	3.51E-07	3.69E-06	-0.488186497	M1	Female	trans
cg25713370_ENSG00000238724	3.51E-07	3.69E-06	-0.83571421	M1	Female	trans
cg23402755_LGALS17A	3.51E-07	3.69E-06	-0.787215385	M1	Female	trans
cg16894055_RN7SKP165	3.51E-07	3.69E-06	-0.175879703	M1	Female	trans
cg16894055_DEFB104B	3.51E-07	3.69E-06	-0.723905574	M1	Female	trans
cg16894055_DEFB104A	3.51E-07	3.69E-06	-0.723905574	M1	Female	trans
cg16894055_AURKBP1	3.51E-07	3.69E-06	-0.723905574	M1	Female	trans
cg16894055_ENSG00000215094	3.51E-07	3.69E-06	-0.513784985	M1	Female	trans
cg16894055_ACTG1P13	3.51E-07	3.69E-06	-0.366042779	M1	Female	trans
cg11368935_RFTN1P1	3.51E-07	3.69E-06	-0.782129223	M1	Female	trans
cg18959198_GUSBP6	3.51E-07	3.69E-06	-0.639723337	M1	Female	trans
cg19344682_EIF4EP4	3.51E-07	3.69E-06	-0.531013562	M1	Female	trans
cg04337937_PROCR	3.51E-07	3.69E-06	-0.752970657	M1	Female	trans
cg04212021_ENSG00000232174	3.51E-07	3.69E-06	0.807241633	M1	Female	trans
cg01791737_ENSG00000213963	3.51E-07	3.69E-06	0.421703886	M1	Female	trans
cg01611524_ENSG00000242828	3.51E-07	3.69E-06	-0.563152788	M1	Female	trans
cg24791105_ENSG00000228793	3.52E-07	3.69E-06	-0.587123819	M1	Female	trans
cg21655171_ENSG00000225708	3.52E-07	3.69E-06	-0.681062167	M1	Female	trans
cg01028619_IGHJ1	3.52E-07	3.69E-06	-0.354021523	M1	Female	trans
cg05260346_ENSG00000227399	3.52E-07	3.69E-06	-0.871813211	M1	Female	trans
cg07320976_FAM136BP	3.52E-07	3.69E-06	-0.650145316	M1	Female	trans
cg13716788_CGB5	3.52E-07	3.69E-06	-0.517947118	M1	Female	trans
cg23973115_MIR99B	3.52E-07	3.69E-06	-0.450325616	M1	Female	trans
cg22773831_RN7SKP63	3.52E-07	3.69E-06	-0.502203684	M1	Female	trans
cg18346106_ENSG00000230704	3.52E-07	3.69E-06	-0.651843459	M1	Female	trans
cg08317284_JCHAIN	3.52E-07	3.69E-06	0.338716675	M1	Female	trans
cg21078196_MME-AS1	3.52E-07	3.70E-06	-0.589523001	M1	Female	trans
cg02990361_RNU6-1076P	3.52E-07	3.70E-06	0.512125201	M1	Female	trans
cg10100117_ENSG00000226780	3.52E-07	3.70E-06	-0.673646675	M1	Female	trans
cg19194405_PPIAP59	3.52E-07	3.70E-06	-0.898599323	M1	Female	trans
cg04938082_RNU7-120P	3.52E-07	3.70E-06	-0.61732713	M1	Female	trans
cg12148898_OR52Y1P	3.52E-07	3.70E-06	0.568267736	M1	Female	trans
cg05368609_ENSG00000241204	3.52E-07	3.70E-06	-0.644490645	M1	Female	trans
cg02057688_SPON2	3.52E-07	3.70E-06	-0.501832009	M1	Female	trans
cg06513958_OR6K2	3.52E-07	3.70E-06	-0.591668252	M1	Female	trans
cg10905987_ENSG00000235572	3.52E-07	3.70E-06	-0.562154535	M1	Female	trans
cg06330497_RPS15AP32	3.52E-07	3.70E-06	-0.897445628	M1	Female	trans
cg19249811_AGTR1	3.52E-07	3.70E-06	-0.35160425	M1	Female	trans
cg04667681_OR7E38P	3.52E-07	3.70E-06	-0.503453147	M1	Female	trans
cg11153505_CSRNP1	3.52E-07	3.70E-06	-0.670238612	M1	Female	trans
cg10664162_OR6E1P	3.52E-07	3.70E-06	-0.906792228	M1	Female	trans
cg06736785_EPN3	3.52E-07	3.70E-06	-0.695461209	M1	Female	trans
cg09354553_OR4M1	3.52E-07	3.70E-06	-0.60284462	M1	Female	trans
cg22976778_FAR2P1	3.52E-07	3.70E-06	0.864715706	M1	Female	trans
cg17753661_RN7SL307P	3.52E-07	3.70E-06	-0.771337462	M1	Female	trans
cg12474980_LINC01509	3.52E-07	3.70E-06	-0.479938571	M1	Female	trans
cg26708548_ADAMTS6	3.52E-07	3.70E-06	0.471745101	M1	Female	trans
cg03170665_TLX1	3.52E-07	3.70E-06	-0.635279535	M1	Female	trans
cg09463041_TDRD12	3.52E-07	3.70E-06	-0.701502707	M1	Female	trans
cg16726234_ENSG00000196390	3.52E-07	3.70E-06	-0.537297886	M1	Female	trans
cg10991855_NFE2	3.52E-07	3.70E-06	-0.763240107	M1	Female	trans
cg09272186_DAZ1	3.52E-07	3.70E-06	-0.66284234	M1	Female	trans
cg26277026_TRAJ47	3.53E-07	3.70E-06	-0.511901596	M1	Female	trans
cg02616251_LINC01440	3.53E-07	3.70E-06	-1.328043054	M1	Female	trans
cg14203970_TPD52L3	3.53E-07	3.70E-06	-0.468595854	M1	Female	trans
cg09422908_CYCSP33	3.53E-07	3.70E-06	-0.42515673	M1	Female	trans
cg08004951_U3	3.53E-07	3.70E-06	-0.486834329	M1	Female	trans
cg26338386_RN7SL149P	3.53E-07	3.70E-06	-0.842957572	M1	Female	trans
cg05218362_GAGE1	3.53E-07	3.70E-06	-0.528204716	M1	Female	trans
cg19773385_HOXD1	3.53E-07	3.70E-06	-0.512725534	M1	Female	trans
cg26512142_PRAP1	3.53E-07	3.70E-06	0.612601183	M1	Female	trans
cg23809394_RNU7-173P	3.53E-07	3.71E-06	0.472876838	M1	Female	trans
cg23891601_ENSG00000225152	3.53E-07	3.71E-06	-0.558379049	M1	Female	trans
cg17174466_RNU6ATAC30P	3.53E-07	3.71E-06	-0.447271012	M1	Female	trans
cg17174466_SNORD52	3.53E-07	3.71E-06	-0.160721409	M1	Female	trans
cg17174466_RPS2P2	3.53E-07	3.71E-06	-0.768936214	M1	Female	trans
cg17174466_ENSG00000233866	3.53E-07	3.71E-06	-0.768936214	M1	Female	trans
cg14086880_LGALS17A	3.53E-07	3.71E-06	-0.649940725	M1	Female	trans
cg08498272_NANOGP10	3.53E-07	3.71E-06	-0.705724589	M1	Female	trans
cg03424022_RPSAP53	3.53E-07	3.71E-06	-0.534963537	M1	Female	trans
cg00926684_ENSG00000227873	3.53E-07	3.71E-06	-0.671875692	M1	Female	trans
cg10659736_OLFM1	3.53E-07	3.71E-06	-0.677841504	M1	Female	trans
cg08433110_PTGER4P3	3.53E-07	3.71E-06	-0.990378985	M1	Female	trans
cg17721420_ENSG00000224172	3.53E-07	3.71E-06	-0.588531274	M1	Female	trans
cg00587861_ENSG00000235386	3.53E-07	3.71E-06	-0.750044897	M1	Female	trans
cg09612852_PPIAL4G	3.53E-07	3.71E-06	-0.57532954	M1	Female	trans
cg17401373_VDAC1P3	3.53E-07	3.71E-06	-0.756617132	M1	Female	trans
cg07774612_ENSG00000233720	3.53E-07	3.71E-06	-0.745760505	M1	Female	trans
cg24186114_NLRP13	3.53E-07	3.71E-06	-0.92375126	M1	Female	trans
cg24186114_RNU2-9P	3.53E-07	3.71E-06	-0.757069923	M1	Female	trans
cg22193691_ENSG00000230119	3.53E-07	3.71E-06	-0.981095197	M1	Female	trans
cg20784955_IGKV3D-11	3.53E-07	3.71E-06	-0.286601997	M1	Female	trans
cg16237262_DUSP1	3.53E-07	3.71E-06	-0.594209134	M1	Female	trans
cg10549933_SNORD56	3.53E-07	3.71E-06	-0.682168183	M1	Female	trans
cg04737131_LAP3P2	3.53E-07	3.71E-06	0.513888771	M1	Female	trans
cg15139063_KRTAP21-2	3.53E-07	3.71E-06	-0.467035287	M1	Female	trans
cg18447344_ENSG00000204429	3.53E-07	3.71E-06	-0.636237929	M1	Female	trans
cg05467012_SNORA70	3.53E-07	3.71E-06	0.345662869	M1	Female	trans
cg05448209_VWFP1	3.53E-07	3.71E-06	-0.477036715	M1	Female	trans
cg10959048_ENSG00000226534	3.53E-07	3.71E-06	-0.580718348	M1	Female	trans
cg00171290_TBXA2R	3.53E-07	3.71E-06	-0.509984444	M1	Female	trans
cg03134747_RN7SKP114	3.53E-07	3.71E-06	-0.763992526	M1	Female	trans
cg04487202_MIR320B1	3.53E-07	3.71E-06	-1.007556468	M1	Female	trans
cg24001233_ENSG00000230975	3.53E-07	3.71E-06	-0.598210758	M1	Female	trans
cg04229294_ENSG00000233494	3.53E-07	3.71E-06	-0.581897793	M1	Female	trans
cg13447527_OR2AS1P	3.53E-07	3.71E-06	-0.419488184	M1	Female	trans
cg20567176_BTNL3	3.54E-07	3.71E-06	-0.637297333	M1	Female	trans
cg04312919_ENSG00000223504	3.54E-07	3.71E-06	0.486575863	M1	Female	trans
cg02492704_SNORD52	3.54E-07	3.71E-06	-0.148416016	M1	Female	trans
cg02492704_TRIAP1P1	3.54E-07	3.71E-06	-0.71006377	M1	Female	trans
cg02492704_RPS2P2	3.54E-07	3.71E-06	-0.71006377	M1	Female	trans
cg02492704_ENSG00000233866	3.54E-07	3.71E-06	-0.71006377	M1	Female	trans
cg02492704_RNU6ATAC30P	3.54E-07	3.71E-06	-0.41302638	M1	Female	trans
cg18580450_CICP4	3.54E-07	3.71E-06	-0.550089967	M1	Female	trans
cg25968206_MIR944	3.54E-07	3.71E-06	-0.671909196	M1	Female	trans
cg09543047_OR6K3	3.54E-07	3.71E-06	-0.647239295	M1	Female	trans
cg18720828_FAM47C	3.54E-07	3.71E-06	-0.569897544	M1	Female	trans
cg10421595_RNU6-741P	3.54E-07	3.71E-06	-0.487909106	M1	Female	trans
cg24130945_ENSG00000230104	3.54E-07	3.71E-06	-0.516223902	M1	Female	trans
cg02831300_Y_RNA	3.54E-07	3.71E-06	0.606872824	M1	Female	trans
cg07914267_PIPSL	3.54E-07	3.71E-06	-0.660249209	M1	Female	trans
cg25212717_TMEM151A	3.54E-07	3.71E-06	-0.784814219	M1	Female	trans
cg26930498_ENSG00000212608	3.54E-07	3.71E-06	-0.695024898	M1	Female	trans
cg05392160_ZNF812P	3.54E-07	3.72E-06	-0.50955362	M1	Female	trans
cg07320976_RNU6-1293P	3.54E-07	3.72E-06	-0.563201106	M1	Female	trans
cg12942009_CHAT	3.54E-07	3.72E-06	-0.59586981	M1	Female	trans
cg09252970_MTND5P17	3.54E-07	3.72E-06	-0.824264473	M1	Female	trans
cg07994735_NCR2	3.54E-07	3.72E-06	-0.757541376	M1	Female	trans
cg24227048_ENSG00000232325	3.54E-07	3.72E-06	-0.56823598	M1	Female	trans
cg00458691_ENSG00000232358	3.54E-07	3.72E-06	-0.657723824	M1	Female	trans
cg09299773_HSD3BP2	3.54E-07	3.72E-06	-0.547118403	M1	Female	trans
cg05492735_RN7SKP38	3.54E-07	3.72E-06	-1.270901732	M1	Female	trans
cg00658288_ENSG00000225069	3.54E-07	3.72E-06	-0.473548115	M1	Female	trans
cg01210264_PRG3	3.54E-07	3.72E-06	-0.401871409	M1	Female	trans
cg14509967_SAMD9	3.54E-07	3.72E-06	0.469808258	M1	Female	trans
cg00569101_ENSG00000218173	3.54E-07	3.72E-06	-0.516736301	M1	Female	trans
cg09789229_ENSG00000229961	3.54E-07	3.72E-06	-0.758081705	M1	Female	trans
cg26594488_C4orf51	3.54E-07	3.72E-06	-0.513230256	M1	Female	trans
cg12717664_LINC02094	3.54E-07	3.72E-06	-0.668937764	M1	Female	trans
cg14723307_RPS27P23	3.54E-07	3.72E-06	-0.625781124	M1	Female	trans
cg01683654_RNA5SP86	3.54E-07	3.72E-06	0.709409695	M1	Female	trans
cg12110603_SPATA31A1	3.54E-07	3.72E-06	-0.70346972	M1	Female	trans
cg20118553_RNU6-140P	3.54E-07	3.72E-06	-0.64358728	M1	Female	trans
cg14509967_IFIT5	3.54E-07	3.72E-06	0.479595604	M1	Female	trans
cg15197135_ENSG00000240611	3.55E-07	3.72E-06	-0.590026283	M1	Female	trans
cg13168499_PPIAP7	3.55E-07	3.72E-06	-0.766345454	M1	Female	trans
cg18266472_RPL30P2	3.55E-07	3.72E-06	0.440175404	M1	Female	trans
cg17158894_YWHAZP4	3.55E-07	3.72E-06	-0.745076757	M1	Female	trans
cg00643695_LINC02843	3.55E-07	3.72E-06	-0.491000081	M1	Female	trans
cg09024862_NOBOX	3.55E-07	3.72E-06	-0.881687816	M1	Female	trans
cg07419021_RPSAP49	3.55E-07	3.72E-06	0.403290419	M1	Female	trans
cg16237262_PELATON	3.55E-07	3.72E-06	-0.62808194	M1	Female	trans
cg16896379_ENSG00000232350	3.55E-07	3.72E-06	0.867191857	M1	Female	trans
cg20369573_FAM27C	3.55E-07	3.72E-06	-0.573874033	M1	Female	trans
cg05292018_RNU6ATAC2P	3.55E-07	3.72E-06	-0.692751484	M1	Female	trans
cg06287371_IGHA2	3.55E-07	3.72E-06	-0.394402132	M1	Female	trans
cg09690321_ENSG00000226082	3.55E-07	3.72E-06	-0.616124605	M1	Female	trans
cg05672380_PPIAL4G	3.55E-07	3.72E-06	0.566084433	M1	Female	trans
cg25979180_LINC01712	3.55E-07	3.72E-06	-0.460921735	M1	Female	trans
cg18580450_RN7SL841P	3.55E-07	3.72E-06	-0.491329739	M1	Female	trans
cg17613326_OR2B11	3.55E-07	3.73E-06	0.63779868	M1	Female	trans
cg23911229_DCDC2C	3.55E-07	3.73E-06	-0.393605126	M1	Female	trans
cg07485723_ENSG00000240573	3.55E-07	3.73E-06	0.533112132	M1	Female	trans
cg09435249_RNU6-1	3.55E-07	3.73E-06	-0.629052976	M1	Female	trans
cg14631896_SAMD7	3.55E-07	3.73E-06	-0.504359102	M1	Female	trans
cg02342233_ENSG00000235024	3.55E-07	3.73E-06	-1.349577764	M1	Female	trans
cg03560018_ENSG00000242364	3.55E-07	3.73E-06	0.728221087	M1	Female	trans
cg08433110_RPS12P15	3.55E-07	3.73E-06	-1.173003641	M1	Female	trans
cg15488978_ENSG00000234115	3.55E-07	3.73E-06	-0.623025735	M1	Female	trans
cg12914151_EEF1A1P1	3.55E-07	3.73E-06	-0.716871456	M1	Female	trans
cg13045265_RPL5P6	3.55E-07	3.73E-06	-0.624788473	M1	Female	trans
cg20161227_ENSG00000238257	3.55E-07	3.73E-06	-0.793982478	M1	Female	trans
cg20161227_RN7SKP205	3.55E-07	3.73E-06	-0.593967369	M1	Female	trans
cg10869830_IGLV3-1	3.55E-07	3.73E-06	0.423078867	M1	Female	trans
cg25971649_MRPL45P1	3.55E-07	3.73E-06	-0.64076983	M1	Female	trans
cg21856234_POTEH-AS1	3.55E-07	3.73E-06	0.64449022	M1	Female	trans
cg14260773_RN7SL369P	3.55E-07	3.73E-06	-0.407118011	M1	Female	trans
cg05387905_HNRNPA1P61	3.55E-07	3.73E-06	-0.904454485	M1	Female	trans
cg22806076_NDUFB9P2	3.55E-07	3.73E-06	-0.733696857	M1	Female	trans
cg04706137_LINC00469	3.56E-07	3.73E-06	-0.654991581	M1	Female	trans
cg12214003_ENSG00000227072	3.56E-07	3.73E-06	0.915625109	M1	Female	trans
cg02170695_RNA5S2	3.56E-07	3.73E-06	-0.814390027	M1	Female	trans
cg10039163_TRGV11	3.56E-07	3.73E-06	-0.579012487	M1	Female	trans
cg12859943_RNU6-746P	3.56E-07	3.73E-06	-0.641613078	M1	Female	trans
cg15469284_NDUFA4L2	3.56E-07	3.73E-06	-0.661754213	M1	Female	trans
cg18720828_SP140	3.56E-07	3.73E-06	-0.488004185	M1	Female	trans
cg17296658_TAP1	3.56E-07	3.73E-06	-0.570148606	M1	Female	trans
cg12597558_RN7SL583P	3.56E-07	3.73E-06	-0.357539217	M1	Female	trans
cg12597558_RPS23P5	3.56E-07	3.73E-06	-0.215359599	M1	Female	trans
cg12597558_CRIP1P2	3.56E-07	3.73E-06	-0.515597577	M1	Female	trans
cg12597558_RNA5SP138	3.56E-07	3.73E-06	-0.886401396	M1	Female	trans
cg12597558_RN7SL549P	3.56E-07	3.73E-06	-0.795181104	M1	Female	trans
cg12597558_ARL2BPP7	3.56E-07	3.73E-06	-0.886401396	M1	Female	trans
cg12597558_RNU6-441P	3.56E-07	3.73E-06	-0.522576283	M1	Female	trans
cg12597558_Y_RNA	3.56E-07	3.73E-06	-0.297432022	M1	Female	trans
cg12597558_ENSG00000226168	3.56E-07	3.73E-06	-0.886401396	M1	Female	trans
cg12597558_ENSG00000234713	3.56E-07	3.73E-06	-0.629114824	M1	Female	trans
cg12597558_ENSG00000236544	3.56E-07	3.73E-06	-0.629114824	M1	Female	trans
cg25212717_ENSG00000240562	3.56E-07	3.73E-06	-0.830289518	M1	Female	trans
cg23024913_SNX14	3.56E-07	3.73E-06	-0.463264843	M1	Female	trans
cg27619481_ENSG00000237955	3.56E-07	3.73E-06	-0.550397487	M1	Female	trans
cg15044121_ENSG00000225656	3.56E-07	3.73E-06	-0.54377549	M1	Female	trans
cg24360513_KRT8P13	3.56E-07	3.73E-06	0.401250895	M1	Female	trans
cg14674743_ENSG00000224583	3.56E-07	3.73E-06	-0.660544526	M1	Female	trans
cg18966810_ENSG00000226671	3.56E-07	3.73E-06	-0.377686968	M1	Female	trans
cg01391898_ENSG00000240197	3.56E-07	3.73E-06	0.809453035	M1	Female	trans
cg24267038_ALAS2	3.56E-07	3.73E-06	-0.589728478	M1	Female	trans
cg06854495_ENSG00000235389	3.56E-07	3.73E-06	-0.444086715	M1	Female	trans
cg26170855_RN7SL720P	3.56E-07	3.73E-06	-0.820525705	M1	Female	trans
cg04325406_UGT1A12P	3.56E-07	3.73E-06	-0.652544408	M1	Female	trans
cg08268925_ENSG00000231460	3.56E-07	3.73E-06	-0.626086578	M1	Female	trans
cg20599295_ENSG00000227873	3.56E-07	3.73E-06	-0.817743469	M1	Female	trans
cg08533711_ENSG00000228136	3.56E-07	3.73E-06	-0.810449547	M1	Female	trans
cg25212717_OR6C66P	3.56E-07	3.74E-06	-0.888192103	M1	Female	trans
cg05818000_PGLYRP1	3.56E-07	3.74E-06	-0.786926077	M1	Female	trans
cg03822746_LAMB3	3.56E-07	3.74E-06	-0.585725708	M1	Female	trans
cg02232418_PGM5	3.56E-07	3.74E-06	-0.944566403	M1	Female	trans
cg06330497_ENSG00000243160	3.56E-07	3.74E-06	-0.76952298	M1	Female	trans
cg18720828_IL10	3.56E-07	3.74E-06	-0.677273799	M1	Female	trans
cg14484356_MYO15A	3.57E-07	3.74E-06	-0.427378338	M1	Female	trans
cg17159699_ENSG00000187951	3.57E-07	3.74E-06	-0.579601809	M1	Female	trans
cg19693276_KRTAP2-2	3.57E-07	3.74E-06	-0.740960441	M1	Female	trans
cg24607417_SNORD115-17	3.57E-07	3.74E-06	-0.741053207	M1	Female	trans
cg04518477_NEK2P4	3.57E-07	3.74E-06	0.670280135	M1	Female	trans
cg19690148_HIGD1AP12	3.57E-07	3.74E-06	-0.532496551	M1	Female	trans
cg25787670_C11orf87	3.57E-07	3.74E-06	-0.477208117	M1	Female	trans
cg00028598_IGHV4-28	3.57E-07	3.74E-06	-0.219191985	M1	Female	trans
cg02232418_OR2AP1	3.57E-07	3.74E-06	-1.104412309	M1	Female	trans
cg18447344_ENSG00000237525	3.57E-07	3.74E-06	-0.644063487	M1	Female	trans
cg08006275_FAM138B	3.57E-07	3.74E-06	0.558791178	M1	Female	trans
cg15668967_SH2D7	3.57E-07	3.74E-06	-0.665790829	M1	Female	trans
cg10387963_TCEAL5	3.57E-07	3.74E-06	-0.448748269	M1	Female	trans
cg04508044_PRTN3	3.57E-07	3.74E-06	0.3428907	M1	Female	trans
cg18805486_KLK4	3.57E-07	3.74E-06	-0.349382206	M1	Female	trans
cg19590115_PRYP5	3.57E-07	3.74E-06	-0.675157405	M1	Female	trans
cg07320976_OR5H1	3.57E-07	3.74E-06	-0.676581819	M1	Female	trans
cg20491223_ACOD1	3.57E-07	3.74E-06	0.921146958	M1	Female	trans
cg18805486_TGM4	3.57E-07	3.74E-06	-0.424411847	M1	Female	trans
cg14646214_DENND5A	3.57E-07	3.74E-06	-0.733245807	M1	Female	trans
cg22203300_GFPT2	3.57E-07	3.74E-06	-1.160837419	M1	Female	trans
cg03033996_NDUFA5P1	3.57E-07	3.74E-06	-0.528787348	M1	Female	trans
cg13646034_RPLP2P1	3.57E-07	3.74E-06	-0.745015289	M1	Female	trans
cg09385285_ELOCP14	3.57E-07	3.74E-06	-0.439229317	M1	Female	trans
cg09385285_ELOCP7	3.57E-07	3.74E-06	-0.439229317	M1	Female	trans
cg09385285_RN7SKP279	3.57E-07	3.74E-06	-0.535932841	M1	Female	trans
cg09385285_LINC02559	3.57E-07	3.74E-06	-0.75511115	M1	Female	trans
cg09385285_MIR325	3.57E-07	3.74E-06	-0.75511115	M1	Female	trans
cg09385285_CYCSP49	3.57E-07	3.74E-06	-0.75511115	M1	Female	trans
cg09385285_ENSG00000227139	3.57E-07	3.74E-06	-0.368863333	M1	Female	trans
cg09385285_SSU72P8	3.57E-07	3.74E-06	-0.75511115	M1	Female	trans
cg09385285_ENSG00000232120	3.57E-07	3.74E-06	-0.75511115	M1	Female	trans
cg09385285_ENSG00000235274	3.57E-07	3.74E-06	-0.535932841	M1	Female	trans
cg09385285_ENSG00000241667	3.57E-07	3.74E-06	-0.75511115	M1	Female	trans
cg09385285_CASC6	3.57E-07	3.74E-06	-0.19255912	M1	Female	trans
cg09385285_NDUFA12P1	3.57E-07	3.74E-06	-0.677402044	M1	Female	trans
cg09385285_ENSG00000199959	3.57E-07	3.74E-06	-0.338701022	M1	Female	trans
cg24377657_MRPS21P2	3.57E-07	3.74E-06	0.482377746	M1	Female	trans
cg13532505_Y_RNA	3.57E-07	3.74E-06	-0.968741322	M1	Female	trans
cg13762257_SMR3A	3.57E-07	3.74E-06	0.616692177	M1	Female	trans
cg14457908_ZNF519	3.57E-07	3.74E-06	-0.710453583	M1	Female	trans
cg17561092_RNU6-1056P	3.57E-07	3.74E-06	-0.357377994	M1	Female	trans
cg12849065_RNA5SP136	3.57E-07	3.74E-06	-0.84502879	M1	Female	trans
cg12849065_LINC02051	3.57E-07	3.74E-06	-0.84502879	M1	Female	trans
cg12849065_RN7SKP77	3.57E-07	3.74E-06	-0.42728872	M1	Female	trans
cg12849065_OR9G3P	3.57E-07	3.74E-06	-0.84502879	M1	Female	trans
cg12849065_RN7SL223P	3.57E-07	3.74E-06	-0.84502879	M1	Female	trans
cg12849065_SNORD114-7	3.57E-07	3.74E-06	-0.491344004	M1	Female	trans
cg12849065_OR4F14P	3.57E-07	3.74E-06	-0.84502879	M1	Female	trans
cg12849065_WBP2P1	3.57E-07	3.74E-06	-0.84502879	M1	Female	trans
cg12849065_SNORD42	3.57E-07	3.74E-06	-0.84502879	M1	Female	trans
cg12849065_FTLP16	3.57E-07	3.74E-06	-0.84502879	M1	Female	trans
cg12849065_ENSG00000233710	3.57E-07	3.74E-06	-0.84502879	M1	Female	trans
cg12849065_ENSG00000237299	3.57E-07	3.74E-06	-0.84502879	M1	Female	trans
cg12849065_RNU6-499P	3.57E-07	3.74E-06	-0.283549443	M1	Female	trans
cg12849065_OR5M4P	3.57E-07	3.74E-06	-0.379033093	M1	Female	trans
cg12849065_ENSG00000213717	3.57E-07	3.74E-06	-0.758066186	M1	Female	trans
cg12849065_ENSG00000224931	3.57E-07	3.74E-06	-0.758066186	M1	Female	trans
cg12849065_CHCHD2P1	3.57E-07	3.74E-06	-0.694261995	M1	Female	trans
cg12849065_ENSG00000230161	3.57E-07	3.74E-06	-0.375482517	M1	Female	trans
cg12849065_ENSG00000234542	3.57E-07	3.74E-06	-0.694261995	M1	Female	trans
cg12849065_IGKV6D-41	3.57E-07	3.74E-06	-0.599751016	M1	Female	trans
cg12849065_LINC00620	3.57E-07	3.74E-06	-0.599751016	M1	Female	trans
cg12849065_ENSG00000235143	3.57E-07	3.74E-06	-0.599751016	M1	Female	trans
cg12849065_ENSG00000239809	3.57E-07	3.74E-06	-0.599751016	M1	Female	trans
cg01791737_SERPINA11	3.57E-07	3.74E-06	0.196519465	M1	Female	trans
cg12140554_FAM230H	3.57E-07	3.75E-06	-0.906036422	M1	Female	trans
cg20942887_DCAF12L1	3.57E-07	3.75E-06	-0.580658014	M1	Female	trans
cg25621215_ACTC1	3.57E-07	3.75E-06	-0.725871997	M1	Female	trans
cg17597911_TMEM31	3.57E-07	3.75E-06	-0.540060936	M1	Female	trans
cg13180315_SPINK8	3.58E-07	3.75E-06	0.593747258	M1	Female	trans
cg19026811_RNA5SP124	3.58E-07	3.75E-06	-0.475971096	M1	Female	trans
cg18834259_HNRNPA1P64	3.58E-07	3.75E-06	0.390048982	M1	Female	trans
cg10814415_PRB4	3.58E-07	3.75E-06	-0.011537336	M1	Female	trans
cg27390524_RANP7	3.58E-07	3.75E-06	-1.023613663	M1	Female	trans
cg23024913_ENSG00000231691	3.58E-07	3.75E-06	-0.422204376	M1	Female	trans
cg21766141_CD22	3.58E-07	3.75E-06	-0.167995833	M1	Female	trans
cg01210264_RARRES2P3	3.58E-07	3.75E-06	-0.512062126	M1	Female	trans
cg02671217_NIFKP9	3.58E-07	3.75E-06	-0.728661819	M1	Female	trans
cg02671217_HDGFL1	3.58E-07	3.75E-06	-0.653674636	M1	Female	trans
cg02671217_RCN1P1	3.58E-07	3.75E-06	-0.465349124	M1	Female	trans
cg02671217_OR51A6P	3.58E-07	3.75E-06	-0.728661819	M1	Female	trans
cg02671217_RN7SL167P	3.58E-07	3.75E-06	-0.326837318	M1	Female	trans
cg02671217_TUBA3C	3.58E-07	3.75E-06	-0.517160684	M1	Female	trans
cg02671217_LINC00433	3.58E-07	3.75E-06	-0.326837318	M1	Female	trans
cg02671217_RNA5SP447	3.58E-07	3.75E-06	-0.728661819	M1	Female	trans
cg02671217_ENSG00000201465	3.58E-07	3.75E-06	-0.728661819	M1	Female	trans
cg02671217_RNU4-6P	3.58E-07	3.75E-06	-0.517160684	M1	Female	trans
cg02671217_SSXP3	3.58E-07	3.75E-06	-0.728661819	M1	Female	trans
cg02671217_ENSG00000228539	3.58E-07	3.75E-06	-0.728661819	M1	Female	trans
cg02671217_ENSG00000243574	3.58E-07	3.75E-06	-0.728661819	M1	Female	trans
cg06256937_ENSG00000231930	3.58E-07	3.75E-06	-0.881672501	M1	Female	trans
cg07664257_NDUFA4L2	3.58E-07	3.75E-06	-0.519120568	M1	Female	trans
cg05492735_NANOGP6	3.58E-07	3.75E-06	-1.254859468	M1	Female	trans
cg19383909_F2RL2	3.58E-07	3.75E-06	-0.573094886	M1	Female	trans
cg18805486_VEGFA	3.58E-07	3.75E-06	-0.507719822	M1	Female	trans
cg22009052_TRBV5-4	3.58E-07	3.75E-06	-0.37370918	M1	Female	trans
cg00866836_OR7C1	3.58E-07	3.75E-06	-1.241837652	M1	Female	trans
cg06372909_ENSG00000232598	3.58E-07	3.75E-06	-0.780184808	M1	Female	trans
cg20936529_SNORD115-33	3.58E-07	3.75E-06	-0.678040245	M1	Female	trans
cg15139063_HSPE1P25	3.58E-07	3.75E-06	-0.459779306	M1	Female	trans
cg08433110_DIRAS1	3.58E-07	3.75E-06	-0.798388318	M1	Female	trans
cg26879339_TRIM49D1	3.58E-07	3.75E-06	-0.587441797	M1	Female	trans
cg14861778_OR52K2	3.58E-07	3.75E-06	-0.619045333	M1	Female	trans
cg11916219_SCGB1D4	3.58E-07	3.75E-06	0.495836792	M1	Female	trans
cg04513703_RNU6-906P	3.58E-07	3.75E-06	-0.660098838	M1	Female	trans
cg23497678_HMX2	3.58E-07	3.75E-06	0.346894822	M1	Female	trans
cg14795409_S100A15A	3.58E-07	3.75E-06	-0.435537971	M1	Female	trans
cg24561753_SERPINB8P1	3.58E-07	3.75E-06	-0.98452257	M1	Female	trans
cg19217778_RPS7P12	3.58E-07	3.75E-06	-0.387181314	M1	Female	trans
cg08414407_RN7SKP133	3.58E-07	3.75E-06	-0.619999739	M1	Female	trans
cg22314681_HNRNPA1P61	3.58E-07	3.75E-06	-0.624955239	M1	Female	trans
cg15838301_ENSG00000240237	3.58E-07	3.75E-06	-0.466313753	M1	Female	trans
cg09006915_OR3A2	3.58E-07	3.75E-06	-0.680645589	M1	Female	trans
cg01683654_WWTR1-IT1	3.58E-07	3.75E-06	0.780482836	M1	Female	trans
cg16309990_ENSG00000231603	3.58E-07	3.75E-06	-0.612687963	M1	Female	trans
cg19432688_ENSG00000231681	3.58E-07	3.75E-06	-0.502240989	M1	Female	trans
cg01622885_TRDN-AS1	3.58E-07	3.75E-06	-0.602937097	M1	Female	trans
cg07509352_RPS26P2	3.58E-07	3.75E-06	-0.917308577	M1	Female	trans
cg05395063_ENSG00000231830	3.58E-07	3.75E-06	-0.826018254	M1	Female	trans
cg02165747_LINC00347	3.58E-07	3.75E-06	-0.544083634	M1	Female	trans
cg21160906_ENSG00000233494	3.58E-07	3.75E-06	-0.518390479	M1	Female	trans
cg01534242_ENSG00000205976	3.58E-07	3.75E-06	-0.453850375	M1	Female	trans
cg10061320_FAM197Y2	3.58E-07	3.75E-06	-0.50987245	M1	Female	trans
cg10061320_RNA5SP59	3.58E-07	3.75E-06	-0.813239602	M1	Female	trans
cg10061320_RNA5SP100	3.58E-07	3.75E-06	-0.813239602	M1	Female	trans
cg10061320_RNA5SP175	3.58E-07	3.75E-06	-0.813239602	M1	Female	trans
cg10061320_NEUROD6	3.58E-07	3.75E-06	-0.813239602	M1	Female	trans
cg10061320_SAPCD2P2	3.58E-07	3.75E-06	-0.473041187	M1	Female	trans
cg10061320_MSANTD2P1	3.58E-07	3.75E-06	-0.813239602	M1	Female	trans
cg10061320_KRTAP19-5	3.58E-07	3.75E-06	-0.473041187	M1	Female	trans
cg10061320_MAGEC1	3.58E-07	3.75E-06	-0.143778451	M1	Female	trans
cg10061320_FAM197Y5	3.58E-07	3.75E-06	-0.808640898	M1	Female	trans
cg10061320_ENSG00000226570	3.58E-07	3.75E-06	-0.813239602	M1	Female	trans
cg10061320_FAM197Y7	3.58E-07	3.75E-06	-0.813239602	M1	Female	trans
cg10061320_FAM197Y3	3.58E-07	3.75E-06	-0.577188948	M1	Female	trans
cg10061320_ENSG00000236543	3.58E-07	3.75E-06	-0.813239602	M1	Female	trans
cg10061320_ENSG00000237653	3.58E-07	3.75E-06	-0.813239602	M1	Female	trans
cg10061320_HMGB1P15	3.58E-07	3.75E-06	-0.364774225	M1	Female	trans
cg10061320_ENSG00000241105	3.58E-07	3.75E-06	-0.577188948	M1	Female	trans
cg20852862_OR2T32P	3.58E-07	3.75E-06	-0.709812857	M1	Female	trans
cg07905199_ATP6V0E1P4	3.58E-07	3.75E-06	-0.817857927	M1	Female	trans
cg07905199_METAP2P1	3.58E-07	3.75E-06	-0.817857927	M1	Female	trans
cg07905199_RPS6P7	3.58E-07	3.75E-06	-0.817857927	M1	Female	trans
cg07905199_RPL7AP57	3.58E-07	3.75E-06	-0.817857927	M1	Female	trans
cg07905199_RNU6-380P	3.58E-07	3.75E-06	-0.817857927	M1	Female	trans
cg07905199_ENSG00000213153	3.58E-07	3.75E-06	-0.817857927	M1	Female	trans
cg07905199_ENSG00000213174	3.58E-07	3.75E-06	-0.817857927	M1	Female	trans
cg07905199_SRSF6P1	3.58E-07	3.75E-06	-0.817857927	M1	Female	trans
cg07905199_ENSG00000236098	3.58E-07	3.75E-06	-0.176826014	M1	Female	trans
cg07905199_ENSG00000238176	3.58E-07	3.75E-06	-0.817857927	M1	Female	trans
cg07905199_ENSG00000239080	3.58E-07	3.75E-06	-0.817857927	M1	Female	trans
cg07905199_ENSG00000243062	3.58E-07	3.75E-06	-0.817857927	M1	Female	trans
cg07905199_RPSAP48	3.58E-07	3.75E-06	-0.733691499	M1	Female	trans
cg07905199_RPS29P33	3.58E-07	3.75E-06	-0.36684575	M1	Female	trans
cg07905199_RNU6-938P	3.58E-07	3.75E-06	-0.733691499	M1	Female	trans
cg07905199_ENSG00000121388	3.58E-07	3.75E-06	-0.580466759	M1	Female	trans
cg18687468_DRD1	3.58E-07	3.75E-06	-0.689498117	M1	Female	trans
cg21004358_ENSG00000224671	3.59E-07	3.75E-06	0.563809641	M1	Female	trans
cg04152562_EEF1A1P39	3.59E-07	3.75E-06	-0.728939532	M1	Female	trans
cg16818712_DIS3L2P1	3.59E-07	3.75E-06	-0.577649824	M1	Female	trans
cg13978534_ENSG00000229494	3.59E-07	3.75E-06	0.465991542	M1	Female	trans
cg00879723_ENSG00000231856	3.59E-07	3.75E-06	-0.875564182	M1	Female	trans
cg08551547_ENSG00000225341	3.59E-07	3.75E-06	-0.361710013	M1	Female	trans
cg02926415_KRTAP21-4P	3.59E-07	3.75E-06	-0.519200843	M1	Female	trans
cg05492700_RNU6-246P	3.59E-07	3.75E-06	-1.030553024	M1	Female	trans
cg03560018_CICP1	3.59E-07	3.75E-06	0.6913944	M1	Female	trans
cg23404528_NF1P5	3.59E-07	3.75E-06	0.673428905	M1	Female	trans
cg08630891_SNRPEP6	3.59E-07	3.75E-06	-0.574603197	M1	Female	trans
cg08044704_IER3	3.59E-07	3.75E-06	-0.743148781	M1	Female	trans
cg01391898_TTTY21	3.59E-07	3.75E-06	0.494857797	M1	Female	trans
cg20223162_ENSG00000232097	3.59E-07	3.75E-06	0.595198371	M1	Female	trans
cg24639178_PPIAP33	3.59E-07	3.75E-06	-0.484449931	M1	Female	trans
cg09999324_MIR340	3.59E-07	3.75E-06	-0.419715388	M1	Female	trans
cg18878984_DNM1P51	3.59E-07	3.76E-06	-0.64569896	M1	Female	trans
cg27504269_IGHD5-5	3.59E-07	3.76E-06	-0.323232711	M1	Female	trans
cg13500029_RNU7-34P	3.59E-07	3.76E-06	-0.35373746	M1	Female	trans
cg23024913_ENSG00000225078	3.59E-07	3.76E-06	-0.505922241	M1	Female	trans
cg07722359_MT1P1	3.59E-07	3.76E-06	-0.413875048	M1	Female	trans
cg00685291_RNU4-46P	3.59E-07	3.76E-06	0.382867431	M1	Female	trans
cg16711084_ENSG00000197099	3.59E-07	3.76E-06	-0.350645293	M1	Female	trans
cg24232370_BANF1P5	3.59E-07	3.76E-06	-0.748424062	M1	Female	trans
cg04924345_RBMY1A1	3.59E-07	3.76E-06	-0.92952073	M1	Female	trans
cg16655291_ENSG00000224302	3.59E-07	3.76E-06	-0.598851858	M1	Female	trans
cg04337937_HAP1	3.59E-07	3.76E-06	-0.718928187	M1	Female	trans
cg15466595_MIR1228	3.59E-07	3.76E-06	-0.433656094	M1	Female	trans
cg13911269_RNA5SP263	3.59E-07	3.76E-06	0.339683301	M1	Female	trans
cg13646034_PCBP3-AS1	3.59E-07	3.76E-06	-0.630085607	M1	Female	trans
cg25037011_SEPTIN14P12	3.59E-07	3.76E-06	0.781805047	M1	Female	trans
cg13320413_TEAD2	3.59E-07	3.76E-06	-0.829897477	M1	Female	trans
cg24959901_RNA5S9	3.59E-07	3.76E-06	-0.871183259	M1	Female	trans
cg10039163_LINC01729	3.59E-07	3.76E-06	-0.544436362	M1	Female	trans
cg03593057_NFIC	3.59E-07	3.76E-06	0.573996952	M1	Female	trans
cg04667681_FOXP1-IT1	3.59E-07	3.76E-06	-0.56920966	M1	Female	trans
cg03822746_PFKFB3	3.59E-07	3.76E-06	-0.570797416	M1	Female	trans
cg19506623_GABRA1	3.59E-07	3.76E-06	-0.57778873	M1	Female	trans
cg04463911_PTH2	3.59E-07	3.76E-06	-0.691305968	M1	Female	trans
cg01776479_NDUFB4P7	3.59E-07	3.76E-06	-0.43066046	M1	Female	trans
cg15333688_PPIAP87	3.59E-07	3.76E-06	-0.543972648	M1	Female	trans
cg14457908_C4orf51	3.59E-07	3.76E-06	-0.54608792	M1	Female	trans
cg22750960_RN7SKP133	3.59E-07	3.76E-06	-0.369522668	M1	Female	trans
cg08173216_REG1A	3.59E-07	3.76E-06	0.532520632	M1	Female	trans
cg09981313_SHD	3.59E-07	3.76E-06	-0.622566967	M1	Female	trans
cg13646545_OR11A1	3.60E-07	3.76E-06	-1.177589124	M1	Female	trans
cg25713370_POM121B	3.60E-07	3.76E-06	-0.903562191	M1	Female	trans
cg06757994_RPL17P20	3.60E-07	3.76E-06	-0.630406622	M1	Female	trans
cg09397997_S100A7	3.60E-07	3.76E-06	-1.18801243	M1	Female	trans
cg27017993_ENSG00000229662	3.60E-07	3.76E-06	-0.556799784	M1	Female	trans
cg27017993_ENSG00000233139	3.60E-07	3.76E-06	-0.556799784	M1	Female	trans
cg27017993_ENSG00000234792	3.60E-07	3.76E-06	-0.556799784	M1	Female	trans
cg13354794_LINC00905	3.60E-07	3.76E-06	-0.592219731	M1	Female	trans
cg05012981_CTAG1B	3.60E-07	3.76E-06	-0.481758003	M1	Female	trans
cg02810426_RNU6-591P	3.60E-07	3.76E-06	-0.40395864	M1	Female	trans
cg07825114_ENSG00000230516	3.60E-07	3.76E-06	0.580132893	M1	Female	trans
cg14669863_OR5K4	3.60E-07	3.76E-06	0.599418252	M1	Female	trans
cg03292225_LINC00397	3.60E-07	3.77E-06	-0.55082596	M1	Female	trans
cg11394947_MTND3P17	3.60E-07	3.77E-06	-0.675031376	M1	Female	trans
cg18987683_EI24P2	3.60E-07	3.77E-06	0.656643326	M1	Female	trans
cg15372814_ENSG00000237645	3.60E-07	3.77E-06	-0.572423546	M1	Female	trans
cg10526733_ENSG00000218499	3.60E-07	3.77E-06	0.480989003	M1	Female	trans
cg07485723_ENSG00000235279	3.60E-07	3.77E-06	0.395508827	M1	Female	trans
cg20121803_ENSG00000237760	3.60E-07	3.77E-06	0.613772225	M1	Female	trans
cg22203300_KRT18P65	3.60E-07	3.77E-06	-1.113725294	M1	Female	trans
cg04463911_ACTL8	3.60E-07	3.77E-06	-0.687101224	M1	Female	trans
cg21945639_FAM9C	3.60E-07	3.77E-06	0.520063709	M1	Female	trans
cg04043873_OR8H2	3.60E-07	3.77E-06	-0.827508576	M1	Female	trans
cg21921571_KRTAP13-3	3.60E-07	3.77E-06	-0.511423026	M1	Female	trans
cg15114510_NDUFB4P5	3.60E-07	3.77E-06	-0.722234011	M1	Female	trans
cg10488013_ZNF671	3.60E-07	3.77E-06	-0.521296586	M1	Female	trans
cg20695805_NCCRP1	3.60E-07	3.77E-06	0.658737224	M1	Female	trans
cg04343263_HK3	3.60E-07	3.77E-06	-0.606805558	M1	Female	trans
cg16601957_CLEC9A	3.60E-07	3.77E-06	-0.708649319	M1	Female	trans
cg14646214_JUNB	3.60E-07	3.77E-06	-0.780473203	M1	Female	trans
cg04774563_ENSG00000226595	3.60E-07	3.77E-06	-0.737551849	M1	Female	trans
cg02735204_ENSG00000227365	3.60E-07	3.77E-06	-0.596513643	M1	Female	trans
cg02931193_ASCL3	3.60E-07	3.77E-06	-0.868025664	M1	Female	trans
cg19335711_USP17L25	3.60E-07	3.77E-06	-0.456902805	M1	Female	trans
cg01590597_SOX17	3.60E-07	3.77E-06	-0.496973212	M1	Female	trans
cg20935363_CSH2	3.60E-07	3.77E-06	0.673147948	M1	Female	trans
cg00807877_ENSG00000229239	3.61E-07	3.77E-06	-1.198733028	M1	Female	trans
cg04837653_ENSG00000236111	3.61E-07	3.77E-06	-0.582451803	M1	Female	trans
cg14509967_GDPD4	3.61E-07	3.77E-06	0.395301012	M1	Female	trans
cg19467576_CHI3L1	3.61E-07	3.77E-06	-0.736946722	M1	Female	trans
cg02797144_GPR42	3.61E-07	3.77E-06	-0.56707126	M1	Female	trans
cg19690148_ENSG00000233577	3.61E-07	3.77E-06	-0.546506703	M1	Female	trans
cg24429037_HMGN2P48	3.61E-07	3.77E-06	-0.376318276	M1	Female	trans
cg09700868_LINC01630	3.61E-07	3.77E-06	-0.436838447	M1	Female	trans
cg15901999_OR6V1	3.61E-07	3.77E-06	-0.630872087	M1	Female	trans
cg10631684_RN7SL728P	3.61E-07	3.77E-06	-0.661738688	M1	Female	trans
cg15031917_RNU6-1290P	3.61E-07	3.77E-06	0.624459274	M1	Female	trans
cg01403557_LINC01758	3.61E-07	3.77E-06	-0.357007987	M1	Female	trans
cg16006105_RNA5S13	3.61E-07	3.77E-06	-0.517713032	M1	Female	trans
cg09789229_XKR3	3.61E-07	3.77E-06	-0.85688262	M1	Female	trans
cg11041558_RPS7P6	3.61E-07	3.77E-06	-0.528187446	M1	Female	trans
cg15159588_ENSG00000234793	3.61E-07	3.77E-06	-0.457657361	M1	Female	trans
cg09802433_JAZF1-AS1	3.61E-07	3.77E-06	-0.444518835	M1	Female	trans
cg04307318_ENSG00000220702	3.61E-07	3.77E-06	-0.849774984	M1	Female	trans
cg04307318_ENSG00000236687	3.61E-07	3.77E-06	-0.849774984	M1	Female	trans
cg17266282_SNORD54	3.61E-07	3.77E-06	0.687235442	M1	Female	trans
cg11500903_NEGR1	3.61E-07	3.78E-06	-0.749762822	M1	Female	trans
cg01538049_MIR23B	3.61E-07	3.78E-06	-0.808736696	M1	Female	trans
cg04669580_ENSG00000230187	3.61E-07	3.78E-06	-0.648589967	M1	Female	trans
cg04669580_NMTRQ-TTG12-1	3.61E-07	3.78E-06	-0.414874721	M1	Female	trans
cg07636088_CRYGC	3.61E-07	3.78E-06	0.54176046	M1	Female	trans
cg09081941_PEA15	3.61E-07	3.78E-06	-0.913633412	M1	Female	trans
cg18438405_SNORD102	3.61E-07	3.78E-06	-0.748729553	M1	Female	trans
cg14516589_IGLV2-23	3.61E-07	3.78E-06	-0.379106083	M1	Female	trans
cg27204205_TRIM53AP	3.61E-07	3.78E-06	-0.713233138	M1	Female	trans
cg27204205_TRIM53BP	3.61E-07	3.78E-06	-0.208337624	M1	Female	trans
cg08598324_ENSG00000232130	3.61E-07	3.78E-06	-0.13493907	M1	Female	trans
cg16278658_C3orf86	3.61E-07	3.78E-06	-0.600351476	M1	Female	trans
cg16856722_RPL7L1P8	3.61E-07	3.78E-06	-0.35597573	M1	Female	trans
cg22804805_ENSG00000230607	3.61E-07	3.78E-06	-0.684167125	M1	Female	trans
cg17310105_DHFRP5	3.61E-07	3.78E-06	-0.735164775	M1	Female	trans
cg15032304_RNASE1	3.61E-07	3.78E-06	-0.503503852	M1	Female	trans
cg02926415_RNU6-2	3.61E-07	3.78E-06	-0.522125599	M1	Female	trans
cg05006567_ENSG00000230952	3.61E-07	3.78E-06	0.50511152	M1	Female	trans
cg16515500_LINC01750	3.61E-07	3.78E-06	-0.871181122	M1	Female	trans
cg18834259_TBX20	3.61E-07	3.78E-06	0.615054531	M1	Female	trans
cg01791737_DNAJC12	3.61E-07	3.78E-06	0.437746446	M1	Female	trans
cg14861778_RNU6-451P	3.61E-07	3.78E-06	-0.294343493	M1	Female	trans
cg25168653_RPL9P15	3.61E-07	3.78E-06	0.995063959	M1	Female	trans
cg25168653_YWHAQP4	3.61E-07	3.78E-06	0.658829279	M1	Female	trans
cg18976191_APOBEC3F	3.62E-07	3.78E-06	-0.478294423	M1	Female	trans
cg15114510_ENSG00000230647	3.62E-07	3.78E-06	-0.735348272	M1	Female	trans
cg02695239_RAB28P2	3.62E-07	3.78E-06	-0.560262706	M1	Female	trans
cg02735204_RPS2P7	3.62E-07	3.78E-06	-0.51441387	M1	Female	trans
cg24949324_ENSG00000231881	3.62E-07	3.78E-06	-0.872192924	M1	Female	trans
cg04001978_EPO	3.62E-07	3.78E-06	-0.664537782	M1	Female	trans
cg01354479_Y_RNA	3.62E-07	3.78E-06	0.638448461	M1	Female	trans
cg12594940_ENSG00000236468	3.62E-07	3.78E-06	-0.59360999	M1	Female	trans
cg23929072_INSC	3.62E-07	3.78E-06	0.582647887	M1	Female	trans
cg21407000_GLRA3	3.62E-07	3.78E-06	-0.764803677	M1	Female	trans
cg11390628_TAGAP	3.62E-07	3.78E-06	-0.98636121	M1	Female	trans
cg25335258_HMGN1P19	3.62E-07	3.78E-06	-0.747229752	M1	Female	trans
cg01684881_ENSG00000240426	3.62E-07	3.78E-06	0.303592839	M1	Female	trans
cg00247094_OR5H6	3.62E-07	3.78E-06	-0.849095018	M1	Female	trans
cg20011860_ENSG00000233028	3.62E-07	3.78E-06	-0.596760979	M1	Female	trans
cg00584885_AP1S2P1	3.62E-07	3.78E-06	-0.782795668	M1	Female	trans
cg06747314_RN7SL591P	3.62E-07	3.78E-06	-0.850233786	M1	Female	trans
cg14030025_ENSG00000236304	3.62E-07	3.78E-06	-0.701454628	M1	Female	trans
cg13981054_MAGEA5	3.62E-07	3.78E-06	0.60389106	M1	Female	trans
cg26598859_OR11G2	3.62E-07	3.78E-06	-0.66566867	M1	Female	trans
cg00598860_IGKV7-3	3.62E-07	3.78E-06	-0.701957793	M1	Female	trans
cg01164221_UNC5D	3.62E-07	3.78E-06	-1.140255164	M1	Female	trans
cg13024511_WNT16	3.62E-07	3.78E-06	-0.379966	M1	Female	trans
cg05884167_TBR1	3.62E-07	3.78E-06	-0.637503639	M1	Female	trans
cg09734394_FAM95B1	3.62E-07	3.78E-06	0.530634713	M1	Female	trans
cg03859614_S1PR3	3.62E-07	3.78E-06	-0.683998705	M1	Female	trans
cg19147015_DEFA3	3.62E-07	3.78E-06	-0.500424238	M1	Female	trans
cg03308012_DAZ3	3.62E-07	3.78E-06	-0.689744498	M1	Female	trans
cg14821409_ENSG00000233870	3.62E-07	3.78E-06	-0.622749301	M1	Female	trans
cg20936529_SSR1P2	3.62E-07	3.78E-06	-0.75756596	M1	Female	trans
cg15250633_RN7SKP53	3.62E-07	3.78E-06	-0.76254951	M1	Female	trans
cg23422587_FAR2P1	3.62E-07	3.78E-06	0.555701122	M1	Female	trans
cg20927800_ZNF679	3.62E-07	3.78E-06	-0.814155497	M1	Female	trans
cg22620228_PIEZO1P1	3.62E-07	3.78E-06	-0.862556037	M1	Female	trans
cg23809394_RN7SL191P	3.62E-07	3.78E-06	0.30988528	M1	Female	trans
cg11435506_KCTD10P1	3.62E-07	3.78E-06	0.66776903	M1	Female	trans
cg05061813_ANKRD30BP2	3.62E-07	3.78E-06	-0.653699346	M1	Female	trans
cg00154829_ENSG00000232557	3.62E-07	3.79E-06	-0.398140763	M1	Female	trans
cg05669210_HNRNPA1P39	3.62E-07	3.79E-06	0.516465345	M1	Female	trans
cg27357675_RETN	3.62E-07	3.79E-06	-0.642609308	M1	Female	trans
cg22702814_LINC02195	3.62E-07	3.79E-06	-0.520816327	M1	Female	trans
cg16802996_RNU6-753P	3.62E-07	3.79E-06	-0.695429273	M1	Female	trans
cg09684998_ENSG00000226780	3.62E-07	3.79E-06	-0.718733316	M1	Female	trans
cg06836895_IL4	3.62E-07	3.79E-06	-0.440891294	M1	Female	trans
cg01742177_USP17L25	3.62E-07	3.79E-06	-0.390098382	M1	Female	trans
cg00171290_KRT6B	3.62E-07	3.79E-06	-0.532078152	M1	Female	trans
cg16060867_UQCRHP4	3.62E-07	3.79E-06	-0.722385814	M1	Female	trans
cg04669580_ENSG00000236921	3.62E-07	3.79E-06	-0.451069924	M1	Female	trans
cg16569309_ENSG00000230080	3.63E-07	3.79E-06	-0.887373467	M1	Female	trans
cg20910935_PTPRN	3.63E-07	3.79E-06	-0.851770175	M1	Female	trans
cg17039519_ENSG00000227045	3.63E-07	3.79E-06	-0.6340888	M1	Female	trans
cg16496814_RPS3AP36	3.63E-07	3.79E-06	-0.611735147	M1	Female	trans
cg02990361_PSMD10P2	3.63E-07	3.79E-06	0.632020956	M1	Female	trans
cg27251155_UBTFL5	3.63E-07	3.79E-06	-0.91659155	M1	Female	trans
cg25974355_ENSG00000237954	3.63E-07	3.79E-06	0.36147393	M1	Female	trans
cg25974355_ST6GALNAC2P1	3.63E-07	3.79E-06	0.627549614	M1	Female	trans
cg26529963_PABPC5	3.63E-07	3.79E-06	-0.650576117	M1	Female	trans
cg02536637_ENSG00000226991	3.63E-07	3.79E-06	-0.623130002	M1	Female	trans
cg13703714_RNA5SP280	3.63E-07	3.79E-06	-0.52044453	M1	Female	trans
cg23974730_RN7SKP28	3.63E-07	3.79E-06	0.806466152	M1	Female	trans
cg23974730_ENSG00000239137	3.63E-07	3.79E-06	0.806466152	M1	Female	trans
cg23974730_SNORD36A	3.63E-07	3.79E-06	0.494513851	M1	Female	trans
cg23974730_LINC01761	3.63E-07	3.79E-06	0.541219496	M1	Female	trans
cg23974730_RNU6-788P	3.63E-07	3.79E-06	0.541219496	M1	Female	trans
cg23974730_TYRL	3.63E-07	3.79E-06	0.358269949	M1	Female	trans
cg23974730_RNA5SP428	3.63E-07	3.79E-06	0.806466152	M1	Female	trans
cg23974730_RNU6-1326P	3.63E-07	3.79E-06	0.806466152	M1	Female	trans
cg16726234_ENSG00000232335	3.63E-07	3.79E-06	-0.479548877	M1	Female	trans
cg07022956_SAPCD2P2	3.63E-07	3.79E-06	-0.43991322	M1	Female	trans
cg07022956_KRTAP19-5	3.63E-07	3.79E-06	-0.43991322	M1	Female	trans
cg07022956_MAGEC1	3.63E-07	3.79E-06	-0.133709375	M1	Female	trans
cg07022956_FAM197Y2	3.63E-07	3.79E-06	-0.47416512	M1	Female	trans
cg07022956_RNA5SP59	3.63E-07	3.79E-06	-0.756286898	M1	Female	trans
cg07022956_RNA5SP100	3.63E-07	3.79E-06	-0.756286898	M1	Female	trans
cg07022956_RNA5SP175	3.63E-07	3.79E-06	-0.756286898	M1	Female	trans
cg07022956_NEUROD6	3.63E-07	3.79E-06	-0.756286898	M1	Female	trans
cg07022956_MSANTD2P1	3.63E-07	3.79E-06	-0.756286898	M1	Female	trans
cg07022956_FAM197Y5	3.63E-07	3.79E-06	-0.75201025	M1	Female	trans
cg07022956_ENSG00000226570	3.63E-07	3.79E-06	-0.756286898	M1	Female	trans
cg07022956_FAM197Y7	3.63E-07	3.79E-06	-0.756286898	M1	Female	trans
cg07022956_FAM197Y3	3.63E-07	3.79E-06	-0.536767317	M1	Female	trans
cg07022956_ENSG00000236543	3.63E-07	3.79E-06	-0.756286898	M1	Female	trans
cg07022956_ENSG00000237653	3.63E-07	3.79E-06	-0.756286898	M1	Female	trans
cg07022956_HMGB1P15	3.63E-07	3.79E-06	-0.339228398	M1	Female	trans
cg07022956_ENSG00000241105	3.63E-07	3.79E-06	-0.536767317	M1	Female	trans
cg14815329_GM2AP2	3.63E-07	3.79E-06	-0.675443001	M1	Female	trans
cg05669210_NUP35P2	3.63E-07	3.79E-06	0.557675235	M1	Female	trans
cg12291533_GBP1P1	3.63E-07	3.79E-06	-0.613258974	M1	Female	trans
cg11143152_RNU6-59P	3.63E-07	3.79E-06	-0.483203245	M1	Female	trans
cg16274716_RNU4-69P	3.63E-07	3.79E-06	-0.877466536	M1	Female	trans
cg19182035_COX6B1P7	3.63E-07	3.79E-06	-0.6899376	M1	Female	trans
cg19182035_RNU6-827P	3.63E-07	3.79E-06	-0.6899376	M1	Female	trans
cg19182035_MTCO2P8	3.63E-07	3.79E-06	-0.6899376	M1	Female	trans
cg19182035_SNORD115-30	3.63E-07	3.79E-06	-0.6899376	M1	Female	trans
cg19182035_KRTAP4-7	3.63E-07	3.79E-06	-0.6899376	M1	Female	trans
cg19182035_GXYLT1P2	3.63E-07	3.79E-06	-0.37376427	M1	Female	trans
cg19182035_U3	3.63E-07	3.79E-06	-0.6899376	M1	Female	trans
cg19182035_ENSG00000228048	3.63E-07	3.79E-06	-0.6899376	M1	Female	trans
cg19182035_MTCO1P8	3.63E-07	3.79E-06	-0.566841581	M1	Female	trans
cg19182035_MIR7-3	3.63E-07	3.79E-06	-0.438872837	M1	Female	trans
cg19182035_RNU6-336P	3.63E-07	3.79E-06	-0.489676544	M1	Female	trans
cg19182035_LUZP4P1	3.63E-07	3.79E-06	-0.489676544	M1	Female	trans
cg19182035_ADIRF	3.63E-07	3.79E-06	-0.309467779	M1	Female	trans
cg19182035_ENSG00000228877	3.63E-07	3.79E-06	-0.489676544	M1	Female	trans
cg06777189_LYG2	3.63E-07	3.79E-06	-0.690172485	M1	Female	trans
cg27399957_MTND5P3	3.63E-07	3.79E-06	-0.855333521	M1	Female	trans
cg15541606_OR4N5	3.63E-07	3.79E-06	0.7170176	M1	Female	trans
cg17969084_ENSG00000233457	3.63E-07	3.79E-06	0.598973037	M1	Female	trans
cg06868132_ENSG00000228426	3.63E-07	3.79E-06	-0.793087193	M1	Female	trans
cg06779317_ENSG00000166104	3.63E-07	3.79E-06	-1.168705027	M1	Female	trans
cg22654507_KIR3DL1	3.63E-07	3.79E-06	-0.485034258	M1	Female	trans
cg26788903_ENSG00000212279	3.63E-07	3.79E-06	-0.495200453	M1	Female	trans
cg08433110_SULT4A1	3.63E-07	3.79E-06	-1.116977111	M1	Female	trans
cg15542496_FPR3	3.63E-07	3.80E-06	-0.628630304	M1	Female	trans
cg16792066_H1-0	3.63E-07	3.80E-06	0.489218467	M1	Female	trans
cg07020979_ENSG00000203262	3.63E-07	3.80E-06	-0.859216735	M1	Female	trans
cg02096758_XYLT1	3.63E-07	3.80E-06	-0.868634149	M1	Female	trans
cg09899171_KRT8P13	3.63E-07	3.80E-06	-0.432027191	M1	Female	trans
cg13565400_PLCD3	3.64E-07	3.80E-06	0.685913829	M1	Female	trans
cg05061813_HSD17B3	3.64E-07	3.80E-06	-0.521746338	M1	Female	trans
cg17329886_TMEFF2	3.64E-07	3.80E-06	-0.496785737	M1	Female	trans
cg02204085_DRD5P2	3.64E-07	3.80E-06	-0.734848977	M1	Female	trans
cg23929072_CAPN13	3.64E-07	3.80E-06	0.668966248	M1	Female	trans
cg08877853_PRAMEF20	3.64E-07	3.80E-06	-0.728911381	M1	Female	trans
cg08877853_LINC01653	3.64E-07	3.80E-06	-0.728911381	M1	Female	trans
cg08877853_RN7SKP231	3.64E-07	3.80E-06	-0.517337808	M1	Female	trans
cg08877853_LRIT1	3.64E-07	3.80E-06	-0.517337808	M1	Female	trans
cg08877853_RPS26P48	3.64E-07	3.80E-06	-0.330918438	M1	Female	trans
cg08877853_RNU6-266P	3.64E-07	3.80E-06	-0.728911381	M1	Female	trans
cg08877853_ENSG00000238129	3.64E-07	3.80E-06	-0.728911381	M1	Female	trans
cg08877853_RN7SL274P	3.64E-07	3.80E-06	-0.225145565	M1	Female	trans
cg16515500_CATSPER1	3.64E-07	3.80E-06	-0.811147795	M1	Female	trans
cg24607417_HBA1	3.64E-07	3.80E-06	-0.542989617	M1	Female	trans
cg19827854_ENSG00000237414	3.64E-07	3.80E-06	-0.493889334	M1	Female	trans
cg21731721_ENSG00000226671	3.64E-07	3.80E-06	-0.36166871	M1	Female	trans
cg18291238_MRPS18BP1	3.64E-07	3.80E-06	-0.381517337	M1	Female	trans
cg18291238_MTND5P30	3.64E-07	3.80E-06	-0.537544956	M1	Female	trans
cg18291238_RNU1-18P	3.64E-07	3.80E-06	-0.312676489	M1	Female	trans
cg18291238_MT4	3.64E-07	3.80E-06	-0.381517337	M1	Female	trans
cg18291238_RN7SL705P	3.64E-07	3.80E-06	-0.537544956	M1	Female	trans
cg18291238_HMGN1P32	3.64E-07	3.80E-06	-0.312676489	M1	Female	trans
cg18291238_MRPS16P2	3.64E-07	3.80E-06	-0.537544956	M1	Female	trans
cg18291238_ENSG00000108516	3.64E-07	3.80E-06	-0.441638247	M1	Female	trans
cg18291238_ENSG00000228790	3.64E-07	3.80E-06	-0.537544956	M1	Female	trans
cg18291238_ENSG00000230977	3.64E-07	3.80E-06	-0.381517337	M1	Female	trans
cg18291238_ENSG00000234441	3.64E-07	3.80E-06	-0.530869142	M1	Female	trans
cg18291238_ENSG00000234768	3.64E-07	3.80E-06	-0.537544956	M1	Female	trans
cg18291238_DPH3P2	3.64E-07	3.80E-06	-0.537544956	M1	Female	trans
cg18291238_ENSG00000239622	3.64E-07	3.80E-06	-0.381517337	M1	Female	trans
cg02814691_CEACAM4	3.64E-07	3.80E-06	-0.631854525	M1	Female	trans
cg05061813_ENSG00000225775	3.64E-07	3.80E-06	-0.532857361	M1	Female	trans
cg23024913_RNU6-824P	3.64E-07	3.80E-06	-0.493596329	M1	Female	trans
cg06026616_CYP1B1-AS1	3.64E-07	3.80E-06	-0.771940886	M1	Female	trans
cg17158894_GCNT2P1	3.64E-07	3.80E-06	-0.819150932	M1	Female	trans
cg19238031_SNORD115-32	3.64E-07	3.80E-06	-0.55471359	M1	Female	trans
cg01683654_RNU6-641P	3.64E-07	3.80E-06	0.795976264	M1	Female	trans
cg05735659_TNFSF18	3.64E-07	3.80E-06	0.489026592	M1	Female	trans
cg02693701_S1PR3	3.64E-07	3.80E-06	-0.712877441	M1	Female	trans
cg22203300_NPTX1	3.64E-07	3.80E-06	-0.863419717	M1	Female	trans
cg16395457_NDUFA5P1	3.64E-07	3.80E-06	-0.673134926	M1	Female	trans
cg08073629_ACSL1	3.64E-07	3.80E-06	-0.588777061	M1	Female	trans
cg22159430_PLCXD3	3.64E-07	3.80E-06	-0.581476784	M1	Female	trans
cg19383909_ARHGDIG	3.64E-07	3.80E-06	-0.666550772	M1	Female	trans
cg01573457_DPPA3	3.64E-07	3.80E-06	0.633396992	M1	Female	trans
cg25271009_KRTAP27-1	3.64E-07	3.80E-06	-0.188873072	M1	Female	trans
cg16045677_RNA5SP57	3.64E-07	3.80E-06	-0.347971188	M1	Female	trans
cg22332045_ENSG00000235584	3.64E-07	3.80E-06	-0.689303138	M1	Female	trans
cg18580450_ENSG00000238049	3.64E-07	3.80E-06	-0.416885799	M1	Female	trans
cg23409591_LAMB4	3.64E-07	3.80E-06	-0.697342393	M1	Female	trans
cg08013109_GRIA1	3.64E-07	3.80E-06	-0.486099089	M1	Female	trans
cg18687588_RN7SL384P	3.64E-07	3.80E-06	-0.600574229	M1	Female	trans
cg10324032_CTLA4	3.64E-07	3.80E-06	-1.033908006	M1	Female	trans
cg11382248_KRT17P7	3.64E-07	3.80E-06	-0.807660972	M1	Female	trans
cg18747451_NBPF7	3.64E-07	3.80E-06	0.912251532	M1	Female	trans
cg01807317_ENSG00000179755	3.64E-07	3.80E-06	-0.532822404	M1	Female	trans
cg18701685_TIMP3	3.64E-07	3.80E-06	0.524297556	M1	Female	trans
cg10991855_ENSG00000217644	3.64E-07	3.80E-06	-0.511387069	M1	Female	trans
cg22708635_OR13K1P	3.64E-07	3.80E-06	-0.214733226	M1	Female	trans
cg00866836_HTR1E	3.65E-07	3.80E-06	-0.88248613	M1	Female	trans
cg16959364_ITGA6-AS1	3.65E-07	3.80E-06	-0.496305268	M1	Female	trans
cg05808399_HIGD1AP12	3.65E-07	3.81E-06	0.511841779	M1	Female	trans
cg20784955_HAND2	3.65E-07	3.81E-06	-0.362068697	M1	Female	trans
cg27195402_HOXB-AS2	3.65E-07	3.81E-06	-0.600690812	M1	Female	trans
cg02351219_ENSG00000228800	3.65E-07	3.81E-06	-0.673593714	M1	Female	trans
cg19516263_RNU6-376P	3.65E-07	3.81E-06	-0.504744006	M1	Female	trans
cg07210335_RPL31P63	3.65E-07	3.81E-06	0.507592587	M1	Female	trans
cg07914267_RNU2-64P	3.65E-07	3.81E-06	-0.678592978	M1	Female	trans
cg20859095_ZNF877P	3.65E-07	3.81E-06	-0.721335137	M1	Female	trans
cg08044704_CXCR2	3.65E-07	3.81E-06	-0.752660792	M1	Female	trans
cg04043873_DMBT1L1	3.65E-07	3.81E-06	-0.644799202	M1	Female	trans
cg05651489_KLKP1	3.65E-07	3.81E-06	-0.729243666	M1	Female	trans
cg04667681_ENSG00000235253	3.65E-07	3.81E-06	-0.516956374	M1	Female	trans
cg11687389_MNX1-AS1	3.65E-07	3.81E-06	-0.22416002	M1	Female	trans
cg16237262_SELL	3.65E-07	3.81E-06	-0.627942423	M1	Female	trans
cg21077049_KRTAP6-1	3.65E-07	3.81E-06	-0.450534215	M1	Female	trans
cg09861450_WNT9B	3.65E-07	3.81E-06	0.61054015	M1	Female	trans
cg14503868_PLVAP	3.65E-07	3.81E-06	-0.522973414	M1	Female	trans
cg00337181_GAS2L1P2	3.65E-07	3.81E-06	-1.095544502	M1	Female	trans
cg18455405_IGLV3-19	3.65E-07	3.81E-06	-0.168299167	M1	Female	trans
cg14861778_TNFRSF4	3.65E-07	3.81E-06	-0.768531455	M1	Female	trans
cg25192647_RPS3AP36	3.65E-07	3.81E-06	-0.349251398	M1	Female	trans
cg14045652_ENSG00000229559	3.65E-07	3.81E-06	-0.78307325	M1	Female	trans
cg00470469_GAGE2A	3.65E-07	3.81E-06	-0.377512274	M1	Female	trans
cg13700458_ENSG00000229711	3.65E-07	3.81E-06	-0.401123971	M1	Female	trans
cg14045652_IGHJ3P	3.65E-07	3.81E-06	-0.544713219	M1	Female	trans
cg12878716_YTHDF1	3.65E-07	3.81E-06	-0.982948042	M1	Female	trans
cg10521230_ENSG00000233494	3.65E-07	3.81E-06	-0.546841225	M1	Female	trans
cg00866836_GREB1	3.65E-07	3.81E-06	-0.770506164	M1	Female	trans
cg05956076_VNN1	3.65E-07	3.81E-06	-0.474234924	M1	Female	trans
cg12580503_ENSG00000227683	3.65E-07	3.81E-06	-0.618065091	M1	Female	trans
cg00770754_RNU6-338P	3.65E-07	3.81E-06	-0.688528493	M1	Female	trans
cg18455405_RPL39P33	3.66E-07	3.81E-06	-0.565689259	M1	Female	trans
cg10032131_DYNLT3P2	3.66E-07	3.81E-06	0.504210348	M1	Female	trans
cg23929072_FCGR1A	3.66E-07	3.81E-06	0.688662203	M1	Female	trans
cg00935234_LINC01494	3.66E-07	3.81E-06	-0.626667513	M1	Female	trans
cg21061582_MIR578	3.66E-07	3.81E-06	0.44036188	M1	Female	trans
cg13848087_ENSG00000237888	3.66E-07	3.81E-06	-0.393105555	M1	Female	trans
cg05669210_KRTAP29-1	3.66E-07	3.81E-06	0.340403122	M1	Female	trans
cg04208344_LINC01446	3.66E-07	3.81E-06	-0.586552618	M1	Female	trans
cg03485681_RPL23AP89	3.66E-07	3.81E-06	-0.59986602	M1	Female	trans
cg21426417_FSTL4	3.66E-07	3.81E-06	0.7418198	M1	Female	trans
cg01387220_CCNT2P1	3.66E-07	3.81E-06	-0.46520428	M1	Female	trans
cg08498272_IL17C	3.66E-07	3.81E-06	-0.74146742	M1	Female	trans
cg25928510_GSC2	3.66E-07	3.82E-06	-0.457401371	M1	Female	trans
cg05260298_BSN-AS1	3.66E-07	3.82E-06	-0.72635644	M1	Female	trans
cg15712821_ENSG00000233069	3.66E-07	3.82E-06	-0.460877676	M1	Female	trans
cg13375352_TTPA	3.66E-07	3.82E-06	0.910152644	M1	Female	trans
cg17600784_MTATP6P26	3.66E-07	3.82E-06	-0.496294375	M1	Female	trans
cg20803916_PRDM6	3.66E-07	3.82E-06	-0.575834288	M1	Female	trans
cg18266472_TTTY21B	3.66E-07	3.82E-06	0.416547728	M1	Female	trans
cg03702660_OR13K1P	3.66E-07	3.82E-06	-0.212819119	M1	Female	trans
cg24429037_OR4F17	3.66E-07	3.82E-06	-0.674489519	M1	Female	trans
cg08055490_SLC25A34-AS1	3.66E-07	3.82E-06	-0.585277594	M1	Female	trans
cg06449486_RNU6ATAC2P	3.66E-07	3.82E-06	0.616080632	M1	Female	trans
cg10653573_OR2F2	3.66E-07	3.82E-06	-0.63116975	M1	Female	trans
cg10097323_RNU1-70P	3.66E-07	3.82E-06	-0.499265643	M1	Female	trans
cg06646715_ENSG00000233755	3.66E-07	3.82E-06	-0.676502341	M1	Female	trans
cg11308394_SNORD116-12	3.66E-07	3.82E-06	-0.535305288	M1	Female	trans
cg15099537_PLA2G7	3.66E-07	3.82E-06	-0.741931683	M1	Female	trans
cg14646214_PTAFR	3.66E-07	3.82E-06	-0.69482843	M1	Female	trans
cg02531859_ENSG00000233778	3.66E-07	3.82E-06	-0.376661806	M1	Female	trans
cg10284638_C10orf99	3.66E-07	3.82E-06	-0.545723382	M1	Female	trans
cg15372372_C4BPA	3.66E-07	3.82E-06	-0.647484789	M1	Female	trans
cg06910290_RNU6-746P	3.66E-07	3.82E-06	-0.646408641	M1	Female	trans
cg12659158_LINC02052	3.66E-07	3.82E-06	-0.401621015	M1	Female	trans
cg13248604_OR5M5P	3.66E-07	3.82E-06	-0.509309727	M1	Female	trans
cg09328960_RANP8	3.66E-07	3.82E-06	-0.525082512	M1	Female	trans
cg02342233_SLC30A8	3.66E-07	3.82E-06	-1.236015253	M1	Female	trans
cg15099537_GNG2	3.66E-07	3.82E-06	-0.698085999	M1	Female	trans
cg24186114_RNU7-62P	3.66E-07	3.82E-06	-0.972028239	M1	Female	trans
cg15488978_EPHA2	3.66E-07	3.82E-06	-0.809038224	M1	Female	trans
cg01520578_CPA3	3.66E-07	3.82E-06	-0.721988696	M1	Female	trans
cg22162544_KRT17P4	3.66E-07	3.82E-06	0.775456377	M1	Female	trans
cg26512142_GPR17	3.66E-07	3.82E-06	0.614468937	M1	Female	trans
cg23670372_OPRK1	3.66E-07	3.82E-06	-0.463716333	M1	Female	trans
cg10040153_OTOP2	3.66E-07	3.82E-06	-0.787837757	M1	Female	trans
cg04667681_MYH8	3.66E-07	3.82E-06	-0.207485687	M1	Female	trans
cg00312344_ENSG00000226277	3.66E-07	3.82E-06	-0.557202426	M1	Female	trans
cg10040153_ENSG00000233339	3.66E-07	3.82E-06	-0.804874064	M1	Female	trans
cg27573735_TIMM8BP2	3.66E-07	3.82E-06	0.425547014	M1	Female	trans
cg05715917_ASB4	3.66E-07	3.82E-06	-0.596989418	M1	Female	trans
cg12659158_SPSB4	3.67E-07	3.82E-06	-0.551424067	M1	Female	trans
cg09080788_RPS3AP24	3.67E-07	3.82E-06	-0.827946982	M1	Female	trans
cg03653504_LINC00421	3.67E-07	3.82E-06	-0.502734775	M1	Female	trans
cg08333487_TMEM235	3.67E-07	3.82E-06	-0.586975996	M1	Female	trans
cg15197135_SLC25A24P2	3.67E-07	3.82E-06	-0.619806283	M1	Female	trans
cg11156873_PLAC9	3.67E-07	3.82E-06	-0.423676863	M1	Female	trans
cg11308394_OR1S2	3.67E-07	3.82E-06	-0.727311019	M1	Female	trans
cg12953669_RNU6-321P	3.67E-07	3.82E-06	-0.82212795	M1	Female	trans
cg25304269_RNA5SP263	3.67E-07	3.82E-06	-0.615340212	M1	Female	trans
cg03575231_NACAD	3.67E-07	3.82E-06	-0.576077749	M1	Female	trans
cg06747314_PRUNEP1	3.67E-07	3.82E-06	-0.664792974	M1	Female	trans
cg19238031_MIRLET7A2	3.67E-07	3.82E-06	-0.540349745	M1	Female	trans
cg04487202_NMI	3.67E-07	3.82E-06	-0.834691359	M1	Female	trans
cg04544994_BIRC6-AS1	3.67E-07	3.82E-06	-0.835490913	M1	Female	trans
cg24702216_RPS27P1	3.67E-07	3.82E-06	-0.564679452	M1	Female	trans
cg26701785_RPSAP44	3.67E-07	3.82E-06	-0.131902584	M1	Female	trans
cg24405307_ENSG00000226812	3.67E-07	3.83E-06	0.789955206	M1	Female	trans
cg07058629_ENSG00000231153	3.67E-07	3.83E-06	-0.45806704	M1	Female	trans
cg26229895_SNRPEP6	3.67E-07	3.83E-06	-0.711085861	M1	Female	trans
cg15708697_LINC01400	3.67E-07	3.83E-06	-0.607996207	M1	Female	trans
cg02066813_RNU1-84P	3.67E-07	3.83E-06	-0.420322504	M1	Female	trans
cg01864029_ENSG00000226664	3.67E-07	3.83E-06	-0.705264299	M1	Female	trans
cg17714861_CD300LD	3.67E-07	3.83E-06	-0.470702797	M1	Female	trans
cg15031917_EP400	3.67E-07	3.83E-06	0.608843867	M1	Female	trans
cg00470469_DEFB4A	3.67E-07	3.83E-06	-0.582616048	M1	Female	trans
cg01578705_ENSG00000234441	3.67E-07	3.83E-06	-0.601709762	M1	Female	trans
cg01578705_MTND5P30	3.67E-07	3.83E-06	-0.609276414	M1	Female	trans
cg01578705_RNU1-18P	3.67E-07	3.83E-06	-0.354400889	M1	Female	trans
cg01578705_RN7SL705P	3.67E-07	3.83E-06	-0.609276414	M1	Female	trans
cg01578705_HMGN1P32	3.67E-07	3.83E-06	-0.354400889	M1	Female	trans
cg01578705_MRPS16P2	3.67E-07	3.83E-06	-0.609276414	M1	Female	trans
cg01578705_ENSG00000108516	3.67E-07	3.83E-06	-0.500571654	M1	Female	trans
cg01578705_ENSG00000228790	3.67E-07	3.83E-06	-0.609276414	M1	Female	trans
cg01578705_ENSG00000234768	3.67E-07	3.83E-06	-0.609276414	M1	Female	trans
cg01578705_DPH3P2	3.67E-07	3.83E-06	-0.609276414	M1	Female	trans
cg01578705_MRPS18BP1	3.67E-07	3.83E-06	-0.432428046	M1	Female	trans
cg01578705_MT4	3.67E-07	3.83E-06	-0.432428046	M1	Female	trans
cg01578705_ENSG00000230977	3.67E-07	3.83E-06	-0.432428046	M1	Female	trans
cg01578705_ENSG00000239622	3.67E-07	3.83E-06	-0.432428046	M1	Female	trans
cg16496814_HCG4P8	3.67E-07	3.83E-06	-0.839030705	M1	Female	trans
cg19765834_MSTN	3.67E-07	3.83E-06	-0.57471103	M1	Female	trans
cg17264779_MTATP8P1	3.67E-07	3.83E-06	-0.338489085	M1	Female	trans
cg05798111_ENSG00000226036	3.67E-07	3.83E-06	-0.563732454	M1	Female	trans
cg01086039_ENSG00000228160	3.67E-07	3.83E-06	-0.351103037	M1	Female	trans
cg10859027_ENSG00000230751	3.67E-07	3.83E-06	-0.529288522	M1	Female	trans
cg23505243_ALLC	3.67E-07	3.83E-06	-0.533319848	M1	Female	trans
cg01549082_SAPCD2P1	3.67E-07	3.83E-06	-0.710639764	M1	Female	trans
cg20007465_OR2AH1P	3.67E-07	3.83E-06	0.535872556	M1	Female	trans
cg03910065_KIF3AP1	3.67E-07	3.83E-06	0.447794436	M1	Female	trans
cg07207099_TRBV25OR9-2	3.68E-07	3.83E-06	0.516366995	M1	Female	trans
cg15482000_NICN2P	3.68E-07	3.83E-06	-0.81324093	M1	Female	trans
cg06568056_IGHD3-10	3.68E-07	3.83E-06	0.602185635	M1	Female	trans
cg09861450_ENSG00000224700	3.68E-07	3.83E-06	0.409269023	M1	Female	trans
cg20369573_IBSP	3.68E-07	3.83E-06	-0.5703672	M1	Female	trans
cg03545077_RNU1-8P	3.68E-07	3.83E-06	-0.408251979	M1	Female	trans
cg25037011_HLA-DQA2	3.68E-07	3.83E-06	0.830227017	M1	Female	trans
cg09177248_PGA4	3.68E-07	3.83E-06	-0.584514273	M1	Female	trans
cg02668903_ENSG00000233494	3.68E-07	3.83E-06	-0.551030016	M1	Female	trans
cg15114510_IL26	3.68E-07	3.83E-06	-0.717236099	M1	Female	trans
cg15542496_RNU6-821P	3.68E-07	3.83E-06	-0.44575883	M1	Female	trans
cg09152224_RNU1-78P	3.68E-07	3.83E-06	-0.588698386	M1	Female	trans
cg16726234_RNA5SP191	3.68E-07	3.83E-06	-0.536636196	M1	Female	trans
cg22620228_HLA-S	3.68E-07	3.83E-06	-0.695590741	M1	Female	trans
cg02954524_IGHG3	3.68E-07	3.83E-06	-0.332449814	M1	Female	trans
cg15509969_ENSG00000228626	3.68E-07	3.83E-06	0.450168705	M1	Female	trans
cg04751533_ENSG00000226963	3.68E-07	3.83E-06	-0.655252745	M1	Female	trans
cg04513703_RPL3P8	3.68E-07	3.83E-06	-0.696553467	M1	Female	trans
cg11687389_OR3A2	3.68E-07	3.83E-06	-0.564439785	M1	Female	trans
cg04688871_RN7SKP107	3.68E-07	3.83E-06	-0.537685643	M1	Female	trans
cg03143591_ENSG00000221753	3.68E-07	3.83E-06	-0.504325353	M1	Female	trans
cg06752985_ENSG00000221139	3.68E-07	3.83E-06	-0.873358161	M1	Female	trans
cg04271445_HSFY2	3.68E-07	3.83E-06	-0.574555489	M1	Female	trans
cg04271445_HSFY1	3.68E-07	3.83E-06	-0.574555489	M1	Female	trans
cg22314643_RNA5SP166	3.68E-07	3.83E-06	-0.600268387	M1	Female	trans
cg10488013_PDE1C	3.68E-07	3.83E-06	-0.574642231	M1	Female	trans
cg04487202_TMOD2	3.68E-07	3.83E-06	-0.792427303	M1	Female	trans
cg12659158_CTNNA2	3.68E-07	3.84E-06	-0.471704866	M1	Female	trans
cg08498272_HAUS4P1	3.68E-07	3.84E-06	-0.767304236	M1	Female	trans
cg00218134_ENSG00000223502	3.68E-07	3.84E-06	-0.54659501	M1	Female	trans
cg19408572_IFNG	3.68E-07	3.84E-06	0.974846676	M1	Female	trans
cg05868023_ENSG00000234115	3.68E-07	3.84E-06	0.393570235	M1	Female	trans
cg24099990_ENSG00000230205	3.68E-07	3.84E-06	-0.560055969	M1	Female	trans
cg20491223_HELB	3.68E-07	3.84E-06	0.692954784	M1	Female	trans
cg04945651_SSX7	3.68E-07	3.84E-06	-0.677926216	M1	Female	trans
cg04945651_HNRNPA3P14	3.68E-07	3.84E-06	-0.844389389	M1	Female	trans
cg04945651_RNA5SP183	3.68E-07	3.84E-06	-0.844389389	M1	Female	trans
cg04945651_OR2U1P	3.68E-07	3.84E-06	-0.844389389	M1	Female	trans
cg04945651_MTND2P4	3.68E-07	3.84E-06	-0.491160241	M1	Female	trans
cg04945651_DEFA5	3.68E-07	3.84E-06	-0.844389389	M1	Female	trans
cg04945651_SNORD3H	3.68E-07	3.84E-06	-0.844389389	M1	Female	trans
cg04945651_POM121L13P	3.68E-07	3.84E-06	-0.844389389	M1	Female	trans
cg04945651_RNU6-845P	3.68E-07	3.84E-06	-0.844389389	M1	Female	trans
cg04945651_BMP6P1	3.68E-07	3.84E-06	-0.844389389	M1	Female	trans
cg04945651_SHOX	3.68E-07	3.84E-06	-0.844389389	M1	Female	trans
cg04945651_ENSG00000223344	3.68E-07	3.84E-06	-0.844389389	M1	Female	trans
cg04945651_ENSG00000230153	3.68E-07	3.84E-06	-0.757492587	M1	Female	trans
cg04945651_ENSG00000232409	3.68E-07	3.84E-06	-0.491160241	M1	Female	trans
cg04945651_KPNB1P1	3.68E-07	3.84E-06	-0.844389389	M1	Female	trans
cg08157914_ENSG00000212228	3.68E-07	3.84E-06	-0.631084776	M1	Female	trans
cg25271009_SNORD86	3.68E-07	3.84E-06	-0.254448694	M1	Female	trans
cg25578798_DLL4	3.68E-07	3.84E-06	-0.51348398	M1	Female	trans
cg06024364_HMGB3P14	3.68E-07	3.84E-06	-0.503110429	M1	Female	trans
cg01086039_ENSG00000216663	3.68E-07	3.84E-06	-1.037896422	M1	Female	trans
cg08317284_IQCB2P	3.68E-07	3.84E-06	0.332789489	M1	Female	trans
cg08392495_MTND2P9	3.69E-07	3.84E-06	-0.218499314	M1	Female	trans
cg27457427_BMS1P17	3.69E-07	3.84E-06	-0.5203243	M1	Female	trans
cg05502445_SULT1A1	3.69E-07	3.84E-06	-0.804486348	M1	Female	trans
cg11041558_LINC01776	3.69E-07	3.84E-06	-0.555757118	M1	Female	trans
cg11041558_LCE1F	3.69E-07	3.84E-06	-0.470058264	M1	Female	trans
cg04060288_ENSG00000220694	3.69E-07	3.84E-06	-0.438661441	M1	Female	trans
cg12377084_TSSK1B	3.69E-07	3.84E-06	-0.96583452	M1	Female	trans
cg11218915_SNRPGP11	3.69E-07	3.84E-06	-0.720069815	M1	Female	trans
cg20638896_ENSG00000228968	3.69E-07	3.84E-06	-0.993397721	M1	Female	trans
cg14170201_CHEK1	3.69E-07	3.84E-06	-0.838644305	M1	Female	trans
cg12910951_KRT18P44	3.69E-07	3.84E-06	0.766634585	M1	Female	trans
cg22609539_ENSG00000240174	3.69E-07	3.84E-06	-0.835798971	M1	Female	trans
cg04464523_RNU6-1084P	3.69E-07	3.84E-06	-0.911280314	M1	Female	trans
cg15532012_RNU6-495P	3.69E-07	3.84E-06	-0.748000003	M1	Female	trans
cg27135799_RNU6-1242P	3.69E-07	3.84E-06	-0.554910388	M1	Female	trans
cg23492225_ENSG00000221857	3.69E-07	3.84E-06	-0.545068659	M1	Female	trans
cg04337937_IL20	3.69E-07	3.84E-06	-0.79920505	M1	Female	trans
cg25890576_ODAM	3.69E-07	3.84E-06	-0.462465856	M1	Female	trans
cg06743283_RPRML	3.69E-07	3.84E-06	-0.524250593	M1	Female	trans
cg04826071_MIR99B	3.69E-07	3.84E-06	0.495744751	M1	Female	trans
cg15032304_RNU6-618P	3.69E-07	3.84E-06	-0.578221537	M1	Female	trans
cg04060288_ENSG00000238220	3.69E-07	3.84E-06	-0.438997011	M1	Female	trans
cg05715917_KRTAP25-1	3.69E-07	3.84E-06	-0.670507832	M1	Female	trans
cg08044704_S100A9	3.69E-07	3.84E-06	-0.778846274	M1	Female	trans
cg24473292_OR5K4	3.69E-07	3.84E-06	-0.567740246	M1	Female	trans
cg20910935_GNG8	3.69E-07	3.84E-06	-0.845009945	M1	Female	trans
cg05703749_ST6GALNAC2P1	3.69E-07	3.85E-06	-0.885982616	M1	Female	trans
cg05703749_ENSG00000237954	3.69E-07	3.85E-06	-0.510333543	M1	Female	trans
cg05269124_RNU4-55P	3.69E-07	3.85E-06	-0.632591822	M1	Female	trans
cg13781609_PSAT1P3	3.69E-07	3.85E-06	-0.506242439	M1	Female	trans
cg20620047_HSPD1P7	3.69E-07	3.85E-06	0.737929717	M1	Female	trans
cg25971649_OSR2	3.69E-07	3.85E-06	-0.571563522	M1	Female	trans
cg22595719_THAP12P1	3.69E-07	3.85E-06	-0.669784515	M1	Female	trans
cg04876127_CCKAR	3.69E-07	3.85E-06	-0.57415514	M1	Female	trans
cg20973649_RPL37A-DT	3.69E-07	3.85E-06	-0.59611023	M1	Female	trans
cg15217542_ENSG00000230104	3.69E-07	3.85E-06	0.426321819	M1	Female	trans
cg24949324_OR52X1P	3.69E-07	3.85E-06	-0.783731757	M1	Female	trans
cg22750960_GRM7-AS1	3.69E-07	3.85E-06	-0.372481727	M1	Female	trans
cg04212021_LINC01747	3.69E-07	3.85E-06	0.643253616	M1	Female	trans
cg22275446_SNORD115-38	3.69E-07	3.85E-06	-0.751583943	M1	Female	trans
cg01822071_KCNA1	3.69E-07	3.85E-06	-1.050202872	M1	Female	trans
cg08583127_TCEAL2	3.70E-07	3.85E-06	-0.721432159	M1	Female	trans
cg11390628_OR8B12	3.70E-07	3.85E-06	-1.059611995	M1	Female	trans
cg24863484_RNU2-42P	3.70E-07	3.85E-06	-0.689412394	M1	Female	trans
cg04475157_PRB2	3.70E-07	3.85E-06	-0.464898522	M1	Female	trans
cg04728840_RAB28P3	3.70E-07	3.85E-06	-0.711154425	M1	Female	trans
cg07766767_ENSG00000229379	3.70E-07	3.85E-06	-0.969850973	M1	Female	trans
cg04544994_LAP3P1	3.70E-07	3.85E-06	-0.892066077	M1	Female	trans
cg27190943_VN1R105P	3.70E-07	3.85E-06	-0.469702801	M1	Female	trans
cg16601957_ZNF735	3.70E-07	3.85E-06	-0.491737921	M1	Female	trans
cg25335258_LIPN	3.70E-07	3.85E-06	-0.679196447	M1	Female	trans
cg08315421_TSSK1B	3.70E-07	3.85E-06	-0.783077621	M1	Female	trans
cg06503981_RNU7-187P	3.70E-07	3.85E-06	-0.289546086	M1	Female	trans
cg22263704_TLX3	3.70E-07	3.85E-06	-0.355731299	M1	Female	trans
cg10313151_RNU4-21P	3.70E-07	3.85E-06	-0.827098274	M1	Female	trans
cg04304019_SNORD113-9	3.70E-07	3.85E-06	-0.966496729	M1	Female	trans
cg18811157_RPL11P5	3.70E-07	3.85E-06	-0.80393904	M1	Female	trans
cg04043873_ENSG00000229255	3.70E-07	3.85E-06	-0.70760009	M1	Female	trans
cg19693276_MTND5P17	3.70E-07	3.85E-06	-1.12886933	M1	Female	trans
cg09299773_MTHFD2	3.70E-07	3.85E-06	-0.533836245	M1	Female	trans
cg07164224_MTCO1P12	3.70E-07	3.85E-06	0.669866823	M1	Female	trans
cg11390628_S100A9	3.70E-07	3.85E-06	-1.005484743	M1	Female	trans
cg17371585_RN7SL728P	3.70E-07	3.85E-06	-0.647979014	M1	Female	trans
cg01683654_RPS29P29	3.70E-07	3.85E-06	0.79321552	M1	Female	trans
cg08950088_LINC01436	3.70E-07	3.85E-06	-0.622794512	M1	Female	trans
cg25712985_SNORD116	3.70E-07	3.85E-06	-0.741232346	M1	Female	trans
cg11368935_PRDM16	3.70E-07	3.85E-06	-0.731318168	M1	Female	trans
cg12659158_ENSG00000242364	3.70E-07	3.85E-06	-0.542040588	M1	Female	trans
cg08000231_EEF1A1P1	3.70E-07	3.85E-06	-0.781787889	M1	Female	trans
cg04667681_ENSG00000230084	3.70E-07	3.85E-06	-0.557738776	M1	Female	trans
cg12803615_ENSG00000228543	3.70E-07	3.85E-06	-0.508875193	M1	Female	trans
cg19693276_RN7SKP108	3.70E-07	3.85E-06	-1.289212564	M1	Female	trans
cg11993171_SLITRK3	3.70E-07	3.85E-06	-0.525381417	M1	Female	trans
cg20540806_RNU6-901P	3.70E-07	3.85E-06	0.477385449	M1	Female	trans
cg11314630_RPL35AP35	3.70E-07	3.86E-06	-0.991263546	M1	Female	trans
cg02814691_EBI3	3.70E-07	3.86E-06	-0.716015697	M1	Female	trans
cg11995490_RGPD5	3.70E-07	3.86E-06	-0.559606178	M1	Female	trans
cg13127920_ENSG00000223697	3.70E-07	3.86E-06	-0.677098332	M1	Female	trans
cg05513157_ENSG00000235774	3.70E-07	3.86E-06	-0.501389433	M1	Female	trans
cg06002983_RN7SL564P	3.70E-07	3.86E-06	-0.414463989	M1	Female	trans
cg06002983_LINC00408	3.70E-07	3.86E-06	-0.844138934	M1	Female	trans
cg06002983_ENSG00000216913	3.70E-07	3.86E-06	-0.844138934	M1	Female	trans
cg06002983_RPL35AP37	3.70E-07	3.86E-06	-0.346765452	M1	Female	trans
cg06002983_LPCAT2BP	3.70E-07	3.86E-06	-0.693530904	M1	Female	trans
cg06002983_RN7SKP212	3.70E-07	3.86E-06	-0.378633953	M1	Female	trans
cg06002983_OR2A41P	3.70E-07	3.86E-06	-0.757267906	M1	Female	trans
cg06002983_ASB10	3.70E-07	3.86E-06	-0.757267906	M1	Female	trans
cg06002983_RNU6-1151P	3.70E-07	3.86E-06	-0.283250852	M1	Female	trans
cg06002983_ENSG00000225598	3.70E-07	3.86E-06	-0.59911945	M1	Female	trans
cg06002983_RN7SKP94	3.70E-07	3.86E-06	-0.059032274	M1	Female	trans
cg14135783_ENSG00000239991	3.70E-07	3.86E-06	-0.631304519	M1	Female	trans
cg04751533_AMOTL2	3.71E-07	3.86E-06	-0.613016779	M1	Female	trans
cg24166175_RNU4-44P	3.71E-07	3.86E-06	-0.582886298	M1	Female	trans
cg14552179_RN7SKP166	3.71E-07	3.86E-06	-0.641075473	M1	Female	trans
cg04621455_KRTAP12-4	3.71E-07	3.86E-06	-0.599152396	M1	Female	trans
cg17004893_MTCO2P12	3.71E-07	3.86E-06	-1.182104277	M1	Female	trans
cg08012663_ENSG00000203258	3.71E-07	3.86E-06	-0.591986729	M1	Female	trans
cg11364964_LINC01700	3.71E-07	3.86E-06	-0.55602715	M1	Female	trans
cg19472786_PTH2	3.71E-07	3.86E-06	-0.819794656	M1	Female	trans
cg18701685_GAPDHP25	3.71E-07	3.86E-06	0.421864017	M1	Female	trans
cg10040153_NKX2-6	3.71E-07	3.86E-06	-0.744445505	M1	Female	trans
cg18805486_GFPT2	3.71E-07	3.86E-06	-0.421750978	M1	Female	trans
cg00171290_MRPS16P3	3.71E-07	3.86E-06	-0.591595206	M1	Female	trans
cg16328106_OR4D9	3.71E-07	3.86E-06	0.691175192	M1	Female	trans
cg09472784_ENSG00000228073	3.71E-07	3.86E-06	-0.669178313	M1	Female	trans
cg04665311_SH2D6	3.71E-07	3.86E-06	-0.754532139	M1	Female	trans
cg07918589_TRIM43CP	3.71E-07	3.86E-06	-0.731344971	M1	Female	trans
cg24959901_BET1P1	3.71E-07	3.86E-06	-0.653058959	M1	Female	trans
cg09981313_CLMP	3.71E-07	3.86E-06	-0.472289451	M1	Female	trans
cg11368935_GRID1-AS1	3.71E-07	3.86E-06	-0.65881489	M1	Female	trans
cg20802509_TPO	3.71E-07	3.86E-06	-0.634722863	M1	Female	trans
cg15781397_RNU7-55P	3.71E-07	3.86E-06	-0.580054168	M1	Female	trans
cg03741931_ENSG00000237464	3.71E-07	3.86E-06	-0.512593466	M1	Female	trans
cg16859127_SLC25A15P2	3.71E-07	3.86E-06	-0.38434357	M1	Female	trans
cg12774454_RNU6-1216P	3.71E-07	3.86E-06	-0.654091209	M1	Female	trans
cg20060216_PDCL3P1	3.71E-07	3.86E-06	-0.728101397	M1	Female	trans
cg06745740_RNA5SP65	3.71E-07	3.86E-06	0.731342411	M1	Female	trans
cg04343263_FCAR	3.71E-07	3.86E-06	-0.55529221	M1	Female	trans
cg16601957_BTLA	3.71E-07	3.86E-06	-0.38515655	M1	Female	trans
cg23817672_RNU6-829P	3.71E-07	3.86E-06	-0.721905814	M1	Female	trans
cg16770243_ENSG00000227960	3.71E-07	3.86E-06	-0.86967922	M1	Female	trans
cg02064368_IGLC6	3.71E-07	3.86E-06	0.324873356	M1	Female	trans
cg05703749_OR9I1	3.71E-07	3.86E-06	-0.792915344	M1	Female	trans
cg06582935_KCNJ3	3.71E-07	3.86E-06	-0.591422583	M1	Female	trans
cg17264779_ENSG00000121388	3.71E-07	3.86E-06	-0.555361308	M1	Female	trans
cg17264779_ATP6V0E1P4	3.71E-07	3.86E-06	-0.7824852	M1	Female	trans
cg17264779_METAP2P1	3.71E-07	3.86E-06	-0.7824852	M1	Female	trans
cg17264779_RPS6P7	3.71E-07	3.86E-06	-0.7824852	M1	Female	trans
cg17264779_RPSAP48	3.71E-07	3.86E-06	-0.701959008	M1	Female	trans
cg17264779_RPS29P33	3.71E-07	3.86E-06	-0.350979504	M1	Female	trans
cg17264779_RPL7AP57	3.71E-07	3.86E-06	-0.7824852	M1	Female	trans
cg17264779_RNU6-380P	3.71E-07	3.86E-06	-0.7824852	M1	Female	trans
cg17264779_RNU6-938P	3.71E-07	3.86E-06	-0.701959008	M1	Female	trans
cg17264779_ENSG00000213153	3.71E-07	3.86E-06	-0.7824852	M1	Female	trans
cg17264779_ENSG00000213174	3.71E-07	3.86E-06	-0.7824852	M1	Female	trans
cg17264779_SRSF6P1	3.71E-07	3.86E-06	-0.7824852	M1	Female	trans
cg17264779_ENSG00000236098	3.71E-07	3.86E-06	-0.169178208	M1	Female	trans
cg17264779_ENSG00000238176	3.71E-07	3.86E-06	-0.7824852	M1	Female	trans
cg17264779_ENSG00000239080	3.71E-07	3.86E-06	-0.7824852	M1	Female	trans
cg17264779_ENSG00000243062	3.71E-07	3.86E-06	-0.7824852	M1	Female	trans
cg10240127_LYPD1	3.71E-07	3.86E-06	-0.565626687	M1	Female	trans
cg26548239_CENPNP1	3.72E-07	3.86E-06	-0.82913771	M1	Female	trans
cg27357675_HAP1	3.72E-07	3.86E-06	-0.582352479	M1	Female	trans
cg24525578_SLC7A13	3.72E-07	3.87E-06	-0.641497868	M1	Female	trans
cg23929546_RNA5S17	3.72E-07	3.87E-06	-0.568152741	M1	Female	trans
cg27560690_RN7SL317P	3.72E-07	3.87E-06	-0.729864434	M1	Female	trans
cg20313696_TOP2A	3.72E-07	3.87E-06	-0.747959987	M1	Female	trans
cg07441502_ZDHHC11B	3.72E-07	3.87E-06	-0.548228566	M1	Female	trans
cg17918676_ENSG00000240975	3.72E-07	3.87E-06	-0.716577478	M1	Female	trans
cg14429748_RN7SL22P	3.72E-07	3.87E-06	-0.522651528	M1	Female	trans
cg14429748_PRL	3.72E-07	3.87E-06	-0.369108188	M1	Female	trans
cg20667709_HTR1F	3.72E-07	3.87E-06	-0.632606826	M1	Female	trans
cg11041558_LINC01951	3.72E-07	3.87E-06	-0.471067923	M1	Female	trans
cg24186114_RNU6-437P	3.72E-07	3.87E-06	-0.78904122	M1	Female	trans
cg02062218_TMEM114	3.72E-07	3.87E-06	-0.784817174	M1	Female	trans
cg02342233_IGLV1-47	3.72E-07	3.87E-06	-0.512227475	M1	Female	trans
cg02303400_IL20	3.72E-07	3.87E-06	-0.70332389	M1	Female	trans
cg00587861_RPL7AP8	3.72E-07	3.87E-06	-0.818277159	M1	Female	trans
cg08266644_ENSG00000240975	3.72E-07	3.87E-06	-0.850334023	M1	Female	trans
cg25472353_USP17L2	3.72E-07	3.87E-06	0.528138219	M1	Female	trans
cg03822746_S100A8	3.72E-07	3.87E-06	-0.601920831	M1	Female	trans
cg00168193_MOXD2P	3.72E-07	3.87E-06	-0.284733385	M1	Female	trans
cg20852862_OR2M2	3.72E-07	3.87E-06	-0.721205926	M1	Female	trans
cg16818712_ENSG00000234714	3.72E-07	3.87E-06	-0.668823683	M1	Female	trans
cg26592560_LIMK2P1	3.72E-07	3.87E-06	-0.630049733	M1	Female	trans
cg05818000_LRRC25	3.72E-07	3.87E-06	-0.850583998	M1	Female	trans
cg26930498_FBXL12P1	3.72E-07	3.87E-06	-0.572993611	M1	Female	trans
cg13440411_ENSG00000219375	3.72E-07	3.87E-06	-0.57101995	M1	Female	trans
cg26660305_LINC01400	3.72E-07	3.87E-06	-0.533178979	M1	Female	trans
cg22009052_SUPT20HL1	3.72E-07	3.87E-06	-0.612302031	M1	Female	trans
cg16237262_HK3	3.72E-07	3.87E-06	-0.65012114	M1	Female	trans
cg26162150_DNAJB6P3	3.72E-07	3.87E-06	0.381118133	M1	Female	trans
cg19708055_ENSG00000225304	3.72E-07	3.87E-06	-0.749375475	M1	Female	trans
cg19708055_GRPEL2P2	3.72E-07	3.87E-06	-0.40005828	M1	Female	trans
cg19708055_LINC01804	3.72E-07	3.87E-06	-0.818244716	M1	Female	trans
cg19708055_IGKV2D-26	3.72E-07	3.87E-06	-0.091060687	M1	Female	trans
cg19708055_MIR1-1HG	3.72E-07	3.87E-06	-0.647361812	M1	Female	trans
cg19708055_ENSG00000225387	3.72E-07	3.87E-06	-0.409122358	M1	Female	trans
cg19708055_ACTG1P21	3.72E-07	3.87E-06	-0.912110782	M1	Female	trans
cg19708055_RNA5SP232	3.72E-07	3.87E-06	-0.912110782	M1	Female	trans
cg19708055_RPA2P2	3.72E-07	3.87E-06	-0.305708425	M1	Female	trans
cg19708055_OR51N1P	3.72E-07	3.87E-06	-0.367909365	M1	Female	trans
cg19708055_ENSG00000227459	3.72E-07	3.87E-06	-0.912110782	M1	Female	trans
cg19708055_ENSG00000227930	3.72E-07	3.87E-06	-0.912110782	M1	Female	trans
cg19708055_ENSG00000236238	3.72E-07	3.87E-06	-0.912110782	M1	Female	trans
cg02875253_FOXR2	3.72E-07	3.87E-06	0.37423577	M1	Female	trans
cg06175279_NBPF7	3.72E-07	3.87E-06	-0.655755271	M1	Female	trans
cg16515462_LCN8	3.72E-07	3.87E-06	-0.729140213	M1	Female	trans
cg12377084_U3	3.72E-07	3.87E-06	-0.985297754	M1	Female	trans
cg02835401_NLRP10	3.72E-07	3.87E-06	-0.549566758	M1	Female	trans
cg15068552_OR56A1	3.72E-07	3.87E-06	-0.541859599	M1	Female	trans
cg09039105_SPACA3	3.72E-07	3.87E-06	-0.777826164	M1	Female	trans
cg17600784_RNA5SP371	3.72E-07	3.87E-06	-0.398371153	M1	Female	trans
cg15883884_LINC01788	3.73E-07	3.87E-06	-0.480126286	M1	Female	trans
cg08437041_RNU7-62P	3.73E-07	3.87E-06	-0.716630528	M1	Female	trans
cg00531592_AADAC	3.73E-07	3.87E-06	-0.638259143	M1	Female	trans
cg24377657_SNORD114-23	3.73E-07	3.87E-06	0.346533164	M1	Female	trans
cg03170665_SNRPEP6	3.73E-07	3.87E-06	-0.77216411	M1	Female	trans
cg17653352_LRRC15	3.73E-07	3.87E-06	-0.689383962	M1	Female	trans
cg27403388_RN7SL728P	3.73E-07	3.87E-06	-0.595252087	M1	Female	trans
cg19160975_SNORA11D	3.73E-07	3.87E-06	0.546753262	M1	Female	trans
cg16792066_ITPRIP	3.73E-07	3.87E-06	0.506548963	M1	Female	trans
cg10664162_ATF3	3.73E-07	3.87E-06	-0.933206951	M1	Female	trans
cg23891601_RPL34P3	3.73E-07	3.87E-06	-0.512765321	M1	Female	trans
cg17029237_KIR3DL3	3.73E-07	3.87E-06	-0.708647847	M1	Female	trans
cg17029237_MTND5P19	3.73E-07	3.87E-06	-0.502955961	M1	Female	trans
cg17029237_ENSG00000227679	3.73E-07	3.87E-06	-0.70564868	M1	Female	trans
cg17029237_ENSG00000234938	3.73E-07	3.87E-06	-0.397181868	M1	Female	trans
cg23624621_BOD1L2	3.73E-07	3.88E-06	-0.736625405	M1	Female	trans
cg19383909_L1CAM	3.73E-07	3.88E-06	-0.642432921	M1	Female	trans
cg06803261_ENSG00000221711	3.73E-07	3.88E-06	-0.630992421	M1	Female	trans
cg19761267_ENSG00000235242	3.73E-07	3.88E-06	-0.651794261	M1	Female	trans
cg09235504_RNA5SP113	3.73E-07	3.88E-06	-0.597923797	M1	Female	trans
cg13738155_RNU6-746P	3.73E-07	3.88E-06	-0.674543793	M1	Female	trans
cg13692482_ENSG00000236716	3.73E-07	3.88E-06	-0.552950762	M1	Female	trans
cg14296749_ENSG00000223813	3.73E-07	3.88E-06	-0.351425512	M1	Female	trans
cg15488978_COL15A1	3.73E-07	3.88E-06	-0.739737215	M1	Female	trans
cg09809224_MIR103A1	3.73E-07	3.88E-06	-0.670683094	M1	Female	trans
cg18208998_LINC02782	3.73E-07	3.88E-06	-0.534635391	M1	Female	trans
cg11282828_MIR370	3.73E-07	3.88E-06	-0.927296921	M1	Female	trans
cg01387220_LACRT	3.73E-07	3.88E-06	-0.178274514	M1	Female	trans
cg12424965_GM2AP2	3.73E-07	3.88E-06	-0.591683698	M1	Female	trans
cg16237262_FPR2	3.73E-07	3.88E-06	-0.668403236	M1	Female	trans
cg01750716_GJE1	3.73E-07	3.88E-06	-0.600363229	M1	Female	trans
cg00070370_GAGE12H	3.73E-07	3.88E-06	-0.703757308	M1	Female	trans
cg05836256_EEF1A1P11	3.73E-07	3.88E-06	-0.46879398	M1	Female	trans
cg25037011_TATDN2P2	3.73E-07	3.88E-06	0.716659802	M1	Female	trans
cg03735043_ENSG00000230437	3.73E-07	3.88E-06	-0.647347236	M1	Female	trans
cg12659158_OR9G4	3.73E-07	3.88E-06	-0.600470894	M1	Female	trans
cg06779317_FTH1P27	3.73E-07	3.88E-06	-1.234769932	M1	Female	trans
cg03184037_RN7SL215P	3.73E-07	3.88E-06	1.862633534	M1	Female	trans
cg23929072_IL19	3.73E-07	3.88E-06	0.723979921	M1	Female	trans
cg02735204_MIR96	3.73E-07	3.88E-06	-0.380417058	M1	Female	trans
cg15977002_SEPTIN14	3.73E-07	3.88E-06	-0.782027703	M1	Female	trans
cg23160136_RNU1-136P	3.74E-07	3.88E-06	-0.610705063	M1	Female	trans
cg17918676_HNRNPA1P30	3.74E-07	3.88E-06	-0.710079439	M1	Female	trans
cg11263225_ENSG00000205596	3.74E-07	3.88E-06	-0.508631375	M1	Female	trans
cg15408512_OR51A9P	3.74E-07	3.88E-06	-0.649462197	M1	Female	trans
cg26529963_AMY1C	3.74E-07	3.88E-06	-0.544749865	M1	Female	trans
cg01034726_OPALIN	3.74E-07	3.88E-06	-0.742247543	M1	Female	trans
cg00171290_RPL10AP5	3.74E-07	3.88E-06	-0.592959252	M1	Female	trans
cg22203300_KRT24	3.74E-07	3.88E-06	-1.258034394	M1	Female	trans
cg16958927_RNU6-337P	3.74E-07	3.88E-06	-0.463583485	M1	Female	trans
cg15741247_SCEL-AS1	3.74E-07	3.88E-06	-0.849881697	M1	Female	trans
cg12081434_NXPH3	3.74E-07	3.88E-06	-0.640326306	M1	Female	trans
cg09612852_RNU7-85P	3.74E-07	3.89E-06	-0.625851379	M1	Female	trans
cg12594546_SCRT2	3.74E-07	3.89E-06	-0.724725563	M1	Female	trans
cg07963816_SNORD18A	3.74E-07	3.89E-06	-0.688301259	M1	Female	trans
cg14646214_SIGLEC9	3.74E-07	3.89E-06	-0.783210173	M1	Female	trans
cg08131310_LINC01257	3.74E-07	3.89E-06	-0.718185207	M1	Female	trans
cg24186114_ENSG00000227364	3.74E-07	3.89E-06	-0.840549845	M1	Female	trans
cg09076900_RPL19P1	3.74E-07	3.89E-06	-0.650436632	M1	Female	trans
cg17975895_ENSG00000233516	3.74E-07	3.89E-06	-0.482023662	M1	Female	trans
cg18185391_KLK13	3.74E-07	3.89E-06	-0.59418798	M1	Female	trans
cg19260869_WWTR1-IT1	3.74E-07	3.89E-06	-0.546111505	M1	Female	trans
cg02125534_OR5T3	3.74E-07	3.89E-06	-0.741697592	M1	Female	trans
cg25284798_SOX18	3.74E-07	3.89E-06	-0.568658477	M1	Female	trans
cg25578798_TPTEP1	3.74E-07	3.89E-06	-0.416441859	M1	Female	trans
cg03910871_LINC01941	3.74E-07	3.89E-06	-0.688285292	M1	Female	trans
cg21175760_HOXA1	3.74E-07	3.89E-06	-0.866895272	M1	Female	trans
cg14223866_WBP11P3	3.74E-07	3.89E-06	0.6669886	M1	Female	trans
cg03471195_ENSG00000179755	3.74E-07	3.89E-06	-0.598562007	M1	Female	trans
cg12974773_FRG2B	3.74E-07	3.89E-06	-0.658654629	M1	Female	trans
cg11995490_CLGN	3.74E-07	3.89E-06	-0.606846755	M1	Female	trans
cg06256937_ENSG00000224163	3.74E-07	3.89E-06	-0.745239421	M1	Female	trans
cg12269905_TP53TG3	3.74E-07	3.89E-06	-0.220898066	M1	Female	trans
cg24636969_TRBV5-4	3.74E-07	3.89E-06	0.434851479	M1	Female	trans
cg20313696_CARMIL1	3.74E-07	3.89E-06	-0.696019671	M1	Female	trans
cg25205727_RNU6-747P	3.74E-07	3.89E-06	-0.540838506	M1	Female	trans
cg11547110_ZNF619P1	3.75E-07	3.89E-06	-0.507433391	M1	Female	trans
cg20620047_RNA5SP224	3.75E-07	3.89E-06	0.739198388	M1	Female	trans
cg20620047_RNA5SP261	3.75E-07	3.89E-06	0.739198388	M1	Female	trans
cg20620047_SLC16A14P1	3.75E-07	3.89E-06	0.331563439	M1	Female	trans
cg20620047_CALM2P4	3.75E-07	3.89E-06	0.414304788	M1	Female	trans
cg20620047_RPL17P44	3.75E-07	3.89E-06	0.739198388	M1	Female	trans
cg20620047_ENSG00000220745	3.75E-07	3.89E-06	0.298163354	M1	Female	trans
cg20620047_ENSG00000224127	3.75E-07	3.89E-06	0.42997326	M1	Female	trans
cg20620047_FAM197Y8	3.75E-07	3.89E-06	0.506094539	M1	Female	trans
cg20620047_ENSG00000227089	3.75E-07	3.89E-06	0.739198388	M1	Female	trans
cg20620047_ENSG00000227602	3.75E-07	3.89E-06	0.739198388	M1	Female	trans
cg20620047_ENSG00000229687	3.75E-07	3.89E-06	0.414304788	M1	Female	trans
cg20620047_ANAPC15P1	3.75E-07	3.89E-06	0.663126877	M1	Female	trans
cg20620047_ENSG00000234837	3.75E-07	3.89E-06	0.42997326	M1	Female	trans
cg20620047_FAM197Y6	3.75E-07	3.89E-06	0.739198388	M1	Female	trans
cg20620047_ENSG00000241746	3.75E-07	3.89E-06	0.648435346	M1	Female	trans
cg19996272_ATP5MC1P1	3.75E-07	3.89E-06	1.108026693	M1	Female	trans
cg00866836_BRINP2	3.75E-07	3.89E-06	-1.266178443	M1	Female	trans
cg00643695_ENSG00000235782	3.75E-07	3.89E-06	-0.519061539	M1	Female	trans
cg11074353_ENSG00000237031	3.75E-07	3.89E-06	-0.561882062	M1	Female	trans
cg27399957_ENSG00000242727	3.75E-07	3.89E-06	-0.662363731	M1	Female	trans
cg26486246_ACOT2	3.75E-07	3.89E-06	-0.606527171	M1	Female	trans
cg12579198_TRBV10-2	3.75E-07	3.89E-06	-0.55705702	M1	Female	trans
cg21777436_RNA5S5	3.75E-07	3.89E-06	-0.656318775	M1	Female	trans
cg13032656_ECE2	3.75E-07	3.89E-06	-0.202908739	M1	Female	trans
cg10217166_TP53TG3	3.75E-07	3.89E-06	-0.302220738	M1	Female	trans
cg22997974_OR2J3	3.75E-07	3.89E-06	-0.693588819	M1	Female	trans
cg17562277_ENSG00000231603	3.75E-07	3.89E-06	-0.608106025	M1	Female	trans
cg09653571_MTND1P16	3.75E-07	3.89E-06	-0.484124892	M1	Female	trans
cg04515996_PTPRE	3.75E-07	3.89E-06	0.505768341	M1	Female	trans
cg22997974_OR10K2	3.75E-07	3.89E-06	-0.706313895	M1	Female	trans
cg23238869_ADGRE1	3.75E-07	3.89E-06	-0.63638933	M1	Female	trans
cg20961650_LINC00368	3.75E-07	3.89E-06	-0.745459957	M1	Female	trans
cg20961650_SNORD114-18	3.75E-07	3.89E-06	-0.511886668	M1	Female	trans
cg20961650_MIR539	3.75E-07	3.89E-06	-0.745459957	M1	Female	trans
cg20961650_KRTAP10-8	3.75E-07	3.89E-06	-0.745459957	M1	Female	trans
cg20961650_MAGEB16	3.75E-07	3.89E-06	-0.745459957	M1	Female	trans
cg20961650_ENSG00000227048	3.75E-07	3.89E-06	-0.745459957	M1	Female	trans
cg20961650_WT1-AS	3.75E-07	3.89E-06	-0.417814263	M1	Female	trans
cg20961650_ENSG00000233760	3.75E-07	3.89E-06	-0.37694175	M1	Female	trans
cg20961650_MTND1P30	3.75E-07	3.89E-06	-0.334372032	M1	Female	trans
cg20961650_DEFB136	3.75E-07	3.89E-06	-0.306228926	M1	Female	trans
cg20961650_LINC01052	3.75E-07	3.89E-06	-0.306228926	M1	Female	trans
cg20961650_ENSG00000227090	3.75E-07	3.89E-06	-0.529083	M1	Female	trans
cg20961650_ENSG00000236536	3.75E-07	3.89E-06	-0.529083	M1	Female	trans
cg20961650_IGKV3-7	3.75E-07	3.89E-06	-0.02937365	M1	Female	trans
cg23070318_CBLN2	3.75E-07	3.89E-06	-0.817057304	M1	Female	trans
cg03560018_ENSG00000213587	3.75E-07	3.89E-06	0.611676946	M1	Female	trans
cg04667681_ENSG00000226994	3.75E-07	3.89E-06	-0.483169535	M1	Female	trans
cg24227048_OR51A8P	3.75E-07	3.90E-06	-0.462777376	M1	Female	trans
cg16131126_USP29	3.75E-07	3.90E-06	-0.738774131	M1	Female	trans
cg10387963_LINC01548	3.75E-07	3.90E-06	-0.541022549	M1	Female	trans
cg11390628_CELA1	3.75E-07	3.90E-06	-0.993163525	M1	Female	trans
cg11478335_OLR1	3.75E-07	3.90E-06	-0.752657972	M1	Female	trans
cg09785766_RPS15AP28	3.75E-07	3.90E-06	-0.4887037	M1	Female	trans
cg20313696_ENSG00000236512	3.75E-07	3.90E-06	-0.697450864	M1	Female	trans
cg11465192_ENSG00000224570	3.75E-07	3.90E-06	-0.687498956	M1	Female	trans
cg20683445_RNU6-838P	3.75E-07	3.90E-06	-0.514101084	M1	Female	trans
cg22821472_CDCA4P3	3.75E-07	3.90E-06	-0.506912596	M1	Female	trans
cg05976115_BEND2	3.75E-07	3.90E-06	-0.466511116	M1	Female	trans
cg11022062_ENSG00000236393	3.75E-07	3.90E-06	-0.518165898	M1	Female	trans
cg16053070_ENSG00000232358	3.75E-07	3.90E-06	-0.687199601	M1	Female	trans
cg26338386_LINC01257	3.75E-07	3.90E-06	-0.781178026	M1	Female	trans
cg08414407_MACROD2-IT1	3.75E-07	3.90E-06	-0.843171387	M1	Female	trans
cg04688871_PRSS33	3.76E-07	3.90E-06	-0.29842038	M1	Female	trans
cg14227773_MIR190A	3.76E-07	3.90E-06	-0.556219188	M1	Female	trans
cg02902649_RNU6-1164P	3.76E-07	3.90E-06	-0.65548123	M1	Female	trans
cg26502489_SPATA31D4	3.76E-07	3.90E-06	-0.59862577	M1	Female	trans
cg12256809_HLA-T	3.76E-07	3.90E-06	-0.60262325	M1	Female	trans
cg15644305_ANKRD33B	3.76E-07	3.90E-06	-0.503005771	M1	Female	trans
cg23775119_RNU6-270P	3.76E-07	3.90E-06	-0.808693369	M1	Female	trans
cg23775119_RPL7P10	3.76E-07	3.90E-06	-0.901463739	M1	Female	trans
cg23775119_BRINP3	3.76E-07	3.90E-06	-0.901463739	M1	Female	trans
cg23775119_MIR588	3.76E-07	3.90E-06	-0.639805176	M1	Female	trans
cg23775119_RBMY1HP	3.76E-07	3.90E-06	-0.901463739	M1	Female	trans
cg23775119_ENSG00000205452	3.76E-07	3.90E-06	-0.505251025	M1	Female	trans
cg23775119_ASS1P4	3.76E-07	3.90E-06	-0.901463739	M1	Female	trans
cg23775119_ENSG00000238192	3.76E-07	3.90E-06	-0.901463739	M1	Female	trans
cg23775119_CALM1P1	3.76E-07	3.90E-06	-0.639807163	M1	Female	trans
cg23775119_SHROOM2P1	3.76E-07	3.90E-06	-0.524358966	M1	Female	trans
cg22451117_LINC00671	3.76E-07	3.90E-06	-0.975462997	M1	Female	trans
cg05396439_ENSG00000224600	3.76E-07	3.90E-06	-1.533782589	M1	Female	trans
cg00337181_ADAM20	3.76E-07	3.90E-06	-0.992719104	M1	Female	trans
cg04721764_ENSG00000237904	3.76E-07	3.90E-06	-0.577922099	M1	Female	trans
cg16959364_IRS1	3.76E-07	3.90E-06	-0.493268669	M1	Female	trans
cg03545077_HLA-S	3.76E-07	3.90E-06	-0.455270863	M1	Female	trans
cg11432526_HBM	3.76E-07	3.90E-06	-0.444877575	M1	Female	trans
cg25712985_PABPC1L2B	3.76E-07	3.90E-06	-0.404555168	M1	Female	trans
cg07092448_ENSG00000228143	3.76E-07	3.90E-06	0.410330102	M1	Female	trans
cg21856015_RPS7P12	3.76E-07	3.90E-06	-0.378692286	M1	Female	trans
cg17080234_MAGEB2	3.76E-07	3.90E-06	-0.005621034	M1	Female	trans
cg07140455_RPS6P20	3.76E-07	3.90E-06	-0.440101994	M1	Female	trans
cg26167186_ENSG00000227728	3.76E-07	3.90E-06	0.621359814	M1	Female	trans
cg02155655_MNX1-AS2	3.76E-07	3.90E-06	-0.424584573	M1	Female	trans
cg00540250_ENSG00000234683	3.76E-07	3.90E-06	-0.674155468	M1	Female	trans
cg15099537_SLAMF6P1	3.76E-07	3.90E-06	-0.691809948	M1	Female	trans
cg16654079_ENSG00000230343	3.76E-07	3.90E-06	-0.599397389	M1	Female	trans
cg22160267_ENSG00000234903	3.76E-07	3.90E-06	0.722381136	M1	Female	trans
cg14904688_LINC02263	3.76E-07	3.90E-06	-0.827342635	M1	Female	trans
cg01083651_GFRA3	3.76E-07	3.90E-06	-0.517258398	M1	Female	trans
cg09543047_ENSG00000197171	3.76E-07	3.91E-06	-0.666339992	M1	Female	trans
cg21288684_RPL32P35	3.76E-07	3.91E-06	-0.666113665	M1	Female	trans
cg00168193_SNRPFP4	3.76E-07	3.91E-06	-0.63281706	M1	Female	trans
cg11889058_HRAT17	3.76E-07	3.91E-06	-0.582587642	M1	Female	trans
cg18720828_ZDHHC4P1	3.76E-07	3.91E-06	-0.520009153	M1	Female	trans
cg07152894_ENSG00000137808	3.76E-07	3.91E-06	0.743127351	M1	Female	trans
cg17055934_MAGI2-AS2	3.76E-07	3.91E-06	0.356185151	M1	Female	trans
cg03393760_ENSG00000212608	3.76E-07	3.91E-06	-0.75121941	M1	Female	trans
cg25284798_C10orf99	3.76E-07	3.91E-06	-0.477987976	M1	Female	trans
cg14181874_TRAV22	3.76E-07	3.91E-06	-0.58835638	M1	Female	trans
cg16654079_RANP2	3.76E-07	3.91E-06	-0.735139173	M1	Female	trans
cg03560018_RRM2P2	3.76E-07	3.91E-06	0.646538446	M1	Female	trans
cg03123424_ENSG00000235615	3.77E-07	3.91E-06	-0.31285553	M1	Female	trans
cg17329886_ENSG00000233482	3.77E-07	3.91E-06	-0.674640792	M1	Female	trans
cg11091734_GRHL3	3.77E-07	3.91E-06	-0.504061927	M1	Female	trans
cg23929072_FOXL2	3.77E-07	3.91E-06	0.429544704	M1	Female	trans
cg09809224_ENSG00000236393	3.77E-07	3.91E-06	-0.931774214	M1	Female	trans
cg15025375_IGLV3-27	3.77E-07	3.91E-06	-0.663685799	M1	Female	trans
cg04924345_SCPEP1	3.77E-07	3.91E-06	-0.759079556	M1	Female	trans
cg20785758_MIR1294	3.77E-07	3.91E-06	-0.937357309	M1	Female	trans
cg14042541_ZNF965P	3.77E-07	3.91E-06	1.02545121	M1	Female	trans
cg11156873_ENSG00000239556	3.77E-07	3.91E-06	-0.525264636	M1	Female	trans
cg03788509_ENSG00000243160	3.77E-07	3.91E-06	-0.413976217	M1	Female	trans
cg04043873_TRIM43	3.77E-07	3.91E-06	-0.745180067	M1	Female	trans
cg05703749_HMGCLL1	3.77E-07	3.91E-06	-0.877973163	M1	Female	trans
cg07766767_RANP7	3.77E-07	3.91E-06	-1.209573482	M1	Female	trans
cg18343923_S1PR3	3.77E-07	3.91E-06	-0.845953844	M1	Female	trans
cg09152224_BPIFB5P	3.77E-07	3.91E-06	-0.660502786	M1	Female	trans
cg15406892_IL37	3.77E-07	3.91E-06	-0.559940233	M1	Female	trans
cg04667681_ENSG00000202059	3.77E-07	3.91E-06	-0.574664649	M1	Female	trans
cg11563784_RGS2	3.77E-07	3.91E-06	-0.71019211	M1	Female	trans
cg25271009_ENSG00000228136	3.77E-07	3.91E-06	-0.577636524	M1	Female	trans
cg26356782_HNRNPA1P47	3.77E-07	3.91E-06	-1.044188516	M1	Female	trans
cg15644305_MYO1G	3.77E-07	3.91E-06	-0.642297506	M1	Female	trans
cg22053558_GAGE12G	3.77E-07	3.91E-06	-0.281736634	M1	Female	trans
cg00337181_RPL6P2	3.77E-07	3.91E-06	-0.91160063	M1	Female	trans
cg20571761_DEFB4A	3.77E-07	3.91E-06	-0.722865821	M1	Female	trans
cg11041558_CSMD2-AS1	3.77E-07	3.91E-06	-0.361921786	M1	Female	trans
cg21659084_GCKR	3.77E-07	3.91E-06	-0.716151167	M1	Female	trans
cg01100542_CDC27P2	3.77E-07	3.91E-06	-1.022232526	M1	Female	trans
cg17994629_RPS3AP48	3.77E-07	3.91E-06	-0.606892192	M1	Female	trans
cg18701685_ASB15	3.77E-07	3.91E-06	0.568757051	M1	Female	trans
cg22997974_OR10AG1	3.77E-07	3.91E-06	-0.700747743	M1	Female	trans
cg18701685_KRTAP4-4	3.77E-07	3.91E-06	0.354339563	M1	Female	trans
cg05253283_RCC2P7	3.77E-07	3.92E-06	0.458462219	M1	Female	trans
cg11263225_ILRUNP1	3.77E-07	3.92E-06	-0.63350883	M1	Female	trans
cg10766341_ENSG00000231193	3.77E-07	3.92E-06	-0.715509506	M1	Female	trans
cg20935363_PRND	3.77E-07	3.92E-06	0.313935582	M1	Female	trans
cg11756968_RNA5SP269	3.77E-07	3.92E-06	-0.863546379	M1	Female	trans
cg16565439_RPL23AP48	3.78E-07	3.92E-06	-0.621680978	M1	Female	trans
cg01978072_HBG2	3.78E-07	3.92E-06	-0.330035725	M1	Female	trans
cg04101572_NEU2	3.78E-07	3.92E-06	-0.801219077	M1	Female	trans
cg04101572_ZNF385D-AS2	3.78E-07	3.92E-06	-0.359382484	M1	Female	trans
cg04101572_LBX1	3.78E-07	3.92E-06	-0.801219077	M1	Female	trans
cg04101572_HMGN1P34	3.78E-07	3.92E-06	-0.801219077	M1	Female	trans
cg04101572_PTPRD-AS2	3.78E-07	3.92E-06	-0.359382484	M1	Female	trans
cg04101572_PYHIN5P	3.78E-07	3.92E-06	-0.568657497	M1	Female	trans
cg04101572_KRTAP4-11	3.78E-07	3.92E-06	-0.568657497	M1	Female	trans
cg04101572_ENSG00000232465	3.78E-07	3.92E-06	-0.568657497	M1	Female	trans
cg08701227_HNRNPA1P47	3.78E-07	3.92E-06	-0.646114067	M1	Female	trans
cg08844974_OR6C1	3.78E-07	3.92E-06	-0.737380192	M1	Female	trans
cg04667681_RNU6-1254P	3.78E-07	3.92E-06	-0.543267106	M1	Female	trans
cg15703970_ENSG00000231930	3.78E-07	3.92E-06	-0.554845093	M1	Female	trans
cg20055392_ENSG00000228136	3.78E-07	3.92E-06	-0.807724057	M1	Female	trans
cg09855544_LDHAP5	3.78E-07	3.92E-06	-0.54066508	M1	Female	trans
cg25138053_ENSG00000212608	3.78E-07	3.92E-06	0.706976226	M1	Female	trans
cg02931193_RPS3AP14	3.78E-07	3.92E-06	-0.744858225	M1	Female	trans
cg23127183_ASF1B	3.78E-07	3.92E-06	0.634303379	M1	Female	trans
cg16792044_ENSG00000229305	3.78E-07	3.92E-06	-0.42871287	M1	Female	trans
cg25215565_RN7SKP107	3.78E-07	3.92E-06	-0.793703609	M1	Female	trans
cg19010777_SERBP1P3	3.78E-07	3.92E-06	-0.936846572	M1	Female	trans
cg09999324_AADAC	3.78E-07	3.92E-06	-0.832093227	M1	Female	trans
cg04826071_BRD7P6	3.78E-07	3.92E-06	0.480994826	M1	Female	trans
cg16792066_VSIG10L	3.78E-07	3.92E-06	0.481363238	M1	Female	trans
cg02917659_MAGEB17	3.78E-07	3.92E-06	-0.387431616	M1	Female	trans
cg27399957_RPSAP7	3.78E-07	3.92E-06	-0.473898062	M1	Female	trans
cg27399957_LINC00424	3.78E-07	3.92E-06	-0.729062912	M1	Female	trans
cg17653352_EBF3	3.78E-07	3.92E-06	-0.721790406	M1	Female	trans
cg05502445_RNU4-62P	3.78E-07	3.92E-06	-0.901455197	M1	Female	trans
cg06506288_SLC9A3P2	3.78E-07	3.92E-06	-0.507298858	M1	Female	trans
cg04202539_UBTFL7	3.78E-07	3.92E-06	-0.622994554	M1	Female	trans
cg11995490_WIF1	3.78E-07	3.92E-06	-0.636708597	M1	Female	trans
cg04312919_SNORA3C	3.78E-07	3.92E-06	0.500202828	M1	Female	trans
cg26592560_DNAJA1P5	3.78E-07	3.92E-06	-0.516065208	M1	Female	trans
cg07128654_RPL17P20	3.78E-07	3.92E-06	-0.735349154	M1	Female	trans
cg04124057_H2BP7	3.78E-07	3.92E-06	-0.656963035	M1	Female	trans
cg14674743_ATP6V0CP3	3.78E-07	3.92E-06	-0.510847761	M1	Female	trans
cg15120247_RNU1-138P	3.78E-07	3.92E-06	-0.860235846	M1	Female	trans
cg18438405_MTCO3P40	3.78E-07	3.92E-06	-0.745701528	M1	Female	trans
cg12089094_ENSG00000197171	3.78E-07	3.92E-06	-1.13015673	M1	Female	trans
cg20313696_DLGAP5	3.78E-07	3.92E-06	-0.744521126	M1	Female	trans
cg25855415_RN7SL504P	3.78E-07	3.92E-06	-0.751718047	M1	Female	trans
cg21171335_MIR1245A	3.78E-07	3.92E-06	0.623461315	M1	Female	trans
cg05956076_RNU1-65P	3.78E-07	3.92E-06	-0.543094461	M1	Female	trans
cg05956076_RN7SL304P	3.78E-07	3.92E-06	-0.571198251	M1	Female	trans
cg05956076_RNU5F-6P	3.78E-07	3.92E-06	-0.191665595	M1	Female	trans
cg05956076_MIR1285-2	3.78E-07	3.92E-06	-0.405402438	M1	Female	trans
cg05956076_LINC01826	3.78E-07	3.92E-06	-0.571198251	M1	Female	trans
cg05956076_NPM1P28	3.78E-07	3.92E-06	-0.571198251	M1	Female	trans
cg05956076_TAAR2	3.78E-07	3.92E-06	-0.512415772	M1	Female	trans
cg05956076_DEFB106B	3.78E-07	3.92E-06	-0.571198251	M1	Female	trans
cg05956076_AIFM1P1	3.78E-07	3.92E-06	-0.405402438	M1	Female	trans
cg05956076_GPN3P1	3.78E-07	3.92E-06	-0.571198251	M1	Female	trans
cg05956076_CTBP2P6	3.78E-07	3.92E-06	-0.571198251	M1	Female	trans
cg05956076_OR4X2	3.78E-07	3.92E-06	-0.332251772	M1	Female	trans
cg05956076_OR8F1P	3.78E-07	3.92E-06	-0.571198251	M1	Female	trans
cg05956076_RNA5SP375	3.78E-07	3.92E-06	-0.38333119	M1	Female	trans
cg05956076_LINC02418	3.78E-07	3.92E-06	-0.405402438	M1	Female	trans
cg05956076_GXYLT1P1	3.78E-07	3.92E-06	-0.571198251	M1	Female	trans
cg05956076_RPL18AP17	3.78E-07	3.92E-06	-0.571198251	M1	Female	trans
cg05956076_SPACA7	3.78E-07	3.92E-06	-0.571198251	M1	Female	trans
cg05956076_RNASE11	3.78E-07	3.92E-06	-0.571198251	M1	Female	trans
cg05956076_RPL9P6	3.78E-07	3.92E-06	-0.571198251	M1	Female	trans
cg05956076_YRDCP3	3.78E-07	3.92E-06	-0.571198251	M1	Female	trans
cg05956076_ENSG00000220240	3.78E-07	3.92E-06	-0.571198251	M1	Female	trans
cg05956076_RN7SKP267	3.78E-07	3.92E-06	-0.571198251	M1	Female	trans
cg05956076_ENSG00000225280	3.78E-07	3.92E-06	-0.405402438	M1	Female	trans
cg05956076_ENSG00000227489	3.78E-07	3.92E-06	-0.571198251	M1	Female	trans
cg05956076_ENSG00000230779	3.78E-07	3.92E-06	-0.571198251	M1	Female	trans
cg05956076_ENSG00000231698	3.78E-07	3.92E-06	-0.571198251	M1	Female	trans
cg05956076_ENSG00000232167	3.78E-07	3.92E-06	-0.571198251	M1	Female	trans
cg05956076_ENSG00000234595	3.78E-07	3.92E-06	-0.571198251	M1	Female	trans
cg05956076_ENSG00000237747	3.78E-07	3.92E-06	-0.571198251	M1	Female	trans
cg05956076_ENSG00000242222	3.78E-07	3.92E-06	-0.405402438	M1	Female	trans
cg05956076_ENSG00000242295	3.78E-07	3.92E-06	-0.571198251	M1	Female	trans
cg05956076_ENSG00000243296	3.78E-07	3.92E-06	-0.405402438	M1	Female	trans
cg05956076_ENSG00000228528	3.78E-07	3.92E-06	-0.256207886	M1	Female	trans
cg05956076_ENSG00000235845	3.78E-07	3.92E-06	-0.317932595	M1	Female	trans
cg05956076_ENSG00000237699	3.78E-07	3.92E-06	-0.256207886	M1	Female	trans
cg09965679_ENSG00000237645	3.78E-07	3.92E-06	0.579837603	M1	Female	trans
cg05884167_CHRNA4	3.78E-07	3.92E-06	-0.620274318	M1	Female	trans
cg11889058_RBMY1B	3.79E-07	3.92E-06	-0.676490323	M1	Female	trans
cg23911229_ENSG00000228272	3.79E-07	3.92E-06	-0.663537767	M1	Female	trans
cg12692753_MIR491	3.79E-07	3.92E-06	0.331886165	M1	Female	trans
cg13320413_LOXL2	3.79E-07	3.92E-06	-0.711372573	M1	Female	trans
cg19081358_RNA5SP263	3.79E-07	3.92E-06	-0.359300597	M1	Female	trans
cg07785145_ENSG00000223504	3.79E-07	3.92E-06	-0.545899529	M1	Female	trans
cg15197135_DSG3	3.79E-07	3.92E-06	-0.582329839	M1	Female	trans
cg06216261_GAPDHP26	3.79E-07	3.92E-06	-0.415021747	M1	Female	trans
cg12600174_RP9P	3.79E-07	3.93E-06	0.608375484	M1	Female	trans
cg16055817_RPL12P43	3.79E-07	3.93E-06	-0.598800399	M1	Female	trans
cg27582739_ENSG00000233712	3.79E-07	3.93E-06	0.878093043	M1	Female	trans
cg23070318_PPIL1P1	3.79E-07	3.93E-06	-0.72192116	M1	Female	trans
cg27465654_OPRPN	3.79E-07	3.93E-06	-2.51448407	M1	Female	trans
cg03687953_ENSG00000229239	3.79E-07	3.93E-06	0.649450121	M1	Female	trans
cg03560018_AGTR2	3.79E-07	3.93E-06	0.413995352	M1	Female	trans
cg08006275_ENSG00000240568	3.79E-07	3.93E-06	0.379509195	M1	Female	trans
cg24264239_ENSG00000236643	3.79E-07	3.93E-06	-0.699857305	M1	Female	trans
cg09562756_SNORD36B	3.79E-07	3.93E-06	-0.59950332	M1	Female	trans
cg08985142_MIR16-1	3.79E-07	3.93E-06	-0.337924936	M1	Female	trans
cg06287371_TRIML1	3.79E-07	3.93E-06	-0.658583077	M1	Female	trans
cg04343263_ADRA2C	3.79E-07	3.93E-06	-0.651465774	M1	Female	trans
cg14836984_ENSG00000228286	3.79E-07	3.93E-06	-0.558496125	M1	Female	trans
cg16187147_ENSG00000228154	3.79E-07	3.93E-06	-0.731002552	M1	Female	trans
cg20237074_SETP15	3.79E-07	3.93E-06	-0.519780394	M1	Female	trans
cg12878716_AKAP8	3.79E-07	3.93E-06	-0.942573291	M1	Female	trans
cg14013632_ENSG00000213076	3.79E-07	3.93E-06	-0.493707203	M1	Female	trans
cg04667681_ENSG00000236796	3.79E-07	3.93E-06	-0.489142417	M1	Female	trans
cg16237262_FOSB	3.79E-07	3.93E-06	-0.566750085	M1	Female	trans
cg04887104_VN1R110P	3.79E-07	3.93E-06	-0.528500568	M1	Female	trans
cg09817248_IL36G	3.79E-07	3.93E-06	0.501949041	M1	Female	trans
cg15120247_PRKCG	3.79E-07	3.93E-06	-0.76066508	M1	Female	trans
cg05260346_FOXR2	3.79E-07	3.93E-06	-0.533839253	M1	Female	trans
cg14787030_WASF5P	3.79E-07	3.93E-06	-0.77636853	M1	Female	trans
cg20214135_MTCO2P5	3.79E-07	3.93E-06	-0.886199091	M1	Female	trans
cg24007800_BAK1P2	3.79E-07	3.93E-06	-0.549136395	M1	Female	trans
cg11341215_HMGN2P19	3.80E-07	3.93E-06	-0.673370384	M1	Female	trans
cg22626897_RCBTB2P1	3.80E-07	3.93E-06	-0.639697676	M1	Female	trans
cg25353287_CAPN11	3.80E-07	3.93E-06	-0.431913776	M1	Female	trans
cg15114510_IL21-AS1	3.80E-07	3.93E-06	-0.777973952	M1	Female	trans
cg16792066_COL20A1	3.80E-07	3.93E-06	0.517638047	M1	Female	trans
cg08950088_AMBN	3.80E-07	3.94E-06	-0.671619353	M1	Female	trans
cg21711368_RAD52P1	3.80E-07	3.94E-06	-0.588066202	M1	Female	trans
cg02448481_GJA4	3.80E-07	3.94E-06	-1.170758012	M1	Female	trans
cg03012986_ALLC	3.80E-07	3.94E-06	0.501551912	M1	Female	trans
cg12315942_CXCL5	3.80E-07	3.94E-06	-0.734148508	M1	Female	trans
cg03023681_RANP5	3.80E-07	3.94E-06	-0.673139178	M1	Female	trans
cg09354553_SLC18A3	3.80E-07	3.94E-06	-0.596375064	M1	Female	trans
cg04515996_LRRC25	3.80E-07	3.94E-06	0.538223903	M1	Female	trans
cg05472380_KRTAP4-5	3.80E-07	3.94E-06	-0.389270311	M1	Female	trans
cg03637781_ENSG00000224475	3.80E-07	3.94E-06	0.332901933	M1	Female	trans
cg11668813_NUP35P2	3.80E-07	3.94E-06	0.826918196	M1	Female	trans
cg00592315_TRPM5	3.80E-07	3.94E-06	-0.806378546	M1	Female	trans
cg22997974_RPSAP33	3.80E-07	3.94E-06	-0.294426099	M1	Female	trans
cg23954535_ENSG00000212266	3.80E-07	3.94E-06	-0.603751582	M1	Female	trans
cg13363608_ENSG00000240521	3.80E-07	3.94E-06	-0.472807744	M1	Female	trans
cg22036487_RPL29P11	3.80E-07	3.94E-06	-0.525086098	M1	Female	trans
cg00384163_MIR371A	3.80E-07	3.94E-06	-0.684297479	M1	Female	trans
cg22203300_APOBEC3B	3.80E-07	3.94E-06	-1.062170424	M1	Female	trans
cg04043873_MIR1251	3.81E-07	3.94E-06	-0.667727663	M1	Female	trans
cg14908168_HMX2	3.81E-07	3.94E-06	-0.302853455	M1	Female	trans
cg09548246_USP9YP15	3.81E-07	3.94E-06	-0.473329051	M1	Female	trans
cg00445202_LIMD1-AS1	3.81E-07	3.94E-06	-0.775566664	M1	Female	trans
cg16582255_RPL7P44	3.81E-07	3.94E-06	-0.909506861	M1	Female	trans
cg07139794_ENSG00000235168	3.81E-07	3.94E-06	-0.568162943	M1	Female	trans
cg12932951_LINC01721	3.81E-07	3.94E-06	-0.58825553	M1	Female	trans
cg01683654_GCG	3.81E-07	3.94E-06	0.850111843	M1	Female	trans
cg10039163_HSD3B2	3.81E-07	3.94E-06	-0.618697844	M1	Female	trans
cg01408856_RPS20P24	3.81E-07	3.94E-06	-0.81702	M1	Female	trans
cg23806703_RPL5P6	3.81E-07	3.94E-06	-0.768971095	M1	Female	trans
cg21766141_GPR25	3.81E-07	3.94E-06	-0.460914529	M1	Female	trans
cg13565400_GNAI2P2	3.81E-07	3.94E-06	0.513355422	M1	Female	trans
cg11600697_RNU6-1105P	3.81E-07	3.94E-06	0.22643257	M1	Female	trans
cg22762615_ENSG00000238291	3.81E-07	3.94E-06	0.79153067	M1	Female	trans
cg16348536_ADAM2	3.81E-07	3.94E-06	-0.606470307	M1	Female	trans
cg00531592_TRIM64B	3.81E-07	3.94E-06	-0.516268434	M1	Female	trans
cg10040153_ENSG00000236466	3.81E-07	3.94E-06	-0.774494101	M1	Female	trans
cg04520897_TPSD1	3.81E-07	3.95E-06	-1.237157114	M1	Female	trans
cg08524072_SNORD83	3.81E-07	3.95E-06	-0.767942009	M1	Female	trans
cg12081434_RNU6-526P	3.81E-07	3.95E-06	-0.492997027	M1	Female	trans
cg04337937_PSG8-AS1	3.81E-07	3.95E-06	-0.676407612	M1	Female	trans
cg18592447_ENSG00000224555	3.81E-07	3.95E-06	0.913869543	M1	Female	trans
cg25713370_TMEM229A	3.81E-07	3.95E-06	-0.965885995	M1	Female	trans
cg05839762_OR5L2	3.81E-07	3.95E-06	0.744494533	M1	Female	trans
cg24304928_C5orf34	3.81E-07	3.95E-06	-0.508588858	M1	Female	trans
cg04487202_DUSP21	3.81E-07	3.95E-06	-1.058436376	M1	Female	trans
cg04726019_PDCL3P1	3.81E-07	3.95E-06	-0.723553429	M1	Female	trans
cg16959364_RNU6-565P	3.81E-07	3.95E-06	-0.470461394	M1	Female	trans
cg05976115_PANTR1	3.81E-07	3.95E-06	-0.4845098	M1	Female	trans
cg20866389_OR6M1	3.81E-07	3.95E-06	-0.555125762	M1	Female	trans
cg11192140_MIR557	3.81E-07	3.95E-06	0.711883203	M1	Female	trans
cg05338066_VSTM2A	3.81E-07	3.95E-06	0.502607698	M1	Female	trans
cg10817223_SCP2D1	3.81E-07	3.95E-06	-0.703542972	M1	Female	trans
cg16857912_MIR374B	3.81E-07	3.95E-06	-0.43430074	M1	Female	trans
cg00592315_OR2T35	3.81E-07	3.95E-06	-0.813088281	M1	Female	trans
cg12251126_IFNA12P	3.81E-07	3.95E-06	-0.540212992	M1	Female	trans
cg17324671_TRDV1	3.81E-07	3.95E-06	-0.618081632	M1	Female	trans
cg09381630_C16orf82	3.81E-07	3.95E-06	-0.785253586	M1	Female	trans
cg01346252_ENSG00000236550	3.82E-07	3.95E-06	-0.410780026	M1	Female	trans
cg25010115_CASP14	3.82E-07	3.95E-06	-0.582153944	M1	Female	trans
cg00232388_OR1AA1P	3.82E-07	3.95E-06	-0.782757009	M1	Female	trans
cg14369518_MTCO2P17	3.82E-07	3.95E-06	-0.41375564	M1	Female	trans
cg22702814_ATF3	3.82E-07	3.95E-06	-0.570825872	M1	Female	trans
cg08678000_DEFB122	3.82E-07	3.95E-06	-0.717793896	M1	Female	trans
cg02159489_RNU6-18P	3.82E-07	3.95E-06	-0.471151505	M1	Female	trans
cg06699461_LCE6A	3.82E-07	3.95E-06	-0.711943559	M1	Female	trans
cg16278658_TLR8	3.82E-07	3.95E-06	-0.644829853	M1	Female	trans
cg19640231_HBA1	3.82E-07	3.95E-06	-0.379585424	M1	Female	trans
cg20820810_SLC9A3P3	3.82E-07	3.95E-06	-1.33179822	M1	Female	trans
cg07994735_OLFML2B	3.82E-07	3.95E-06	-0.789883061	M1	Female	trans
cg22865455_MIR100	3.82E-07	3.95E-06	-0.380671389	M1	Female	trans
cg24430871_ENSG00000230343	3.82E-07	3.95E-06	-0.607683497	M1	Female	trans
cg15099537_TNFAIP3	3.82E-07	3.95E-06	-0.650074257	M1	Female	trans
cg09860783_CCER1	3.82E-07	3.95E-06	-0.725043546	M1	Female	trans
cg01708411_RN7SL91P	3.82E-07	3.95E-06	0.645638054	M1	Female	trans
cg05732866_ENSG00000226206	3.82E-07	3.95E-06	-0.627757838	M1	Female	trans
cg02057688_RPS12P10	3.82E-07	3.95E-06	-0.450108398	M1	Female	trans
cg21945639_PNMA2	3.82E-07	3.95E-06	0.513686979	M1	Female	trans
cg10217166_ENSG00000233028	3.82E-07	3.95E-06	-0.482947706	M1	Female	trans
cg22203300_SERPINA12	3.82E-07	3.96E-06	-1.535572614	M1	Female	trans
cg15762175_TFF2	3.82E-07	3.96E-06	-0.768335828	M1	Female	trans
cg20337110_RPL36AP40	3.82E-07	3.96E-06	-0.866893557	M1	Female	trans
cg11016764_LINC00570	3.82E-07	3.96E-06	-0.638691669	M1	Female	trans
cg18495484_KRT8P27	3.82E-07	3.96E-06	-0.432055458	M1	Female	trans
cg02125534_OR2B11	3.82E-07	3.96E-06	-0.693506129	M1	Female	trans
cg26221506_KRTAP6-1	3.82E-07	3.96E-06	-0.342096162	M1	Female	trans
cg09081941_ENSG00000231482	3.82E-07	3.96E-06	-0.536321795	M1	Female	trans
cg20571761_GAPT	3.82E-07	3.96E-06	-0.493486928	M1	Female	trans
cg20007465_GABRG1	3.82E-07	3.96E-06	0.388143718	M1	Female	trans
cg08183793_ENSG00000242140	3.82E-07	3.96E-06	-0.369883627	M1	Female	trans
cg26338386_RN7SL22P	3.82E-07	3.96E-06	-0.686304343	M1	Female	trans
cg26338386_PRL	3.82E-07	3.96E-06	-0.484683463	M1	Female	trans
cg04738355_HMGB1P26	3.82E-07	3.96E-06	-0.266813714	M1	Female	trans
cg04738355_LINC02810	3.82E-07	3.96E-06	-0.664767281	M1	Female	trans
cg04738355_RNVU1-17	3.82E-07	3.96E-06	-0.699167337	M1	Female	trans
cg04738355_GEMIN2P1	3.82E-07	3.96E-06	-0.699167337	M1	Female	trans
cg04738355_MYCNUT	3.82E-07	3.96E-06	-0.699167337	M1	Female	trans
cg04738355_SUCLA2P2	3.82E-07	3.96E-06	-0.234605627	M1	Female	trans
cg04738355_RNU7-182P	3.82E-07	3.96E-06	-0.699167337	M1	Female	trans
cg04738355_HOXD4	3.82E-07	3.96E-06	-0.49622726	M1	Female	trans
cg04738355_HAGLROS	3.82E-07	3.96E-06	-0.699167337	M1	Female	trans
cg04738355_C3orf85	3.82E-07	3.96E-06	-0.699167337	M1	Female	trans
cg04738355_LINC02433	3.82E-07	3.96E-06	-0.627215455	M1	Female	trans
cg04738355_RN7SL415P	3.82E-07	3.96E-06	-0.699167337	M1	Female	trans
cg04738355_DYNLL1P7	3.82E-07	3.96E-06	-0.699167337	M1	Female	trans
cg04738355_DEFB107B	3.82E-07	3.96E-06	-0.627215455	M1	Female	trans
cg04738355_LINC00208	3.82E-07	3.96E-06	-0.699167337	M1	Female	trans
cg04738355_PAEP	3.82E-07	3.96E-06	-0.699167337	M1	Female	trans
cg04738355_LINC02668	3.82E-07	3.96E-06	-0.699167337	M1	Female	trans
cg04738355_RPL39P25	3.82E-07	3.96E-06	-0.49622726	M1	Female	trans
cg04738355_RPS7P9	3.82E-07	3.96E-06	-0.699167337	M1	Female	trans
cg04738355_LBX1-AS1	3.82E-07	3.96E-06	-0.627215455	M1	Female	trans
cg04738355_OR4C4P	3.82E-07	3.96E-06	-0.699167337	M1	Female	trans
cg04738355_RNU6-1175P	3.82E-07	3.96E-06	-0.699167337	M1	Female	trans
cg04738355_HOTAIR	3.82E-07	3.96E-06	-0.469211254	M1	Female	trans
cg04738355_DNAJA1P1	3.82E-07	3.96E-06	-0.699167337	M1	Female	trans
cg04738355_RPS6P23	3.82E-07	3.96E-06	-0.406688196	M1	Female	trans
cg04738355_RNA5SP430	3.82E-07	3.96E-06	-0.699167337	M1	Female	trans
cg04738355_LINC00917	3.82E-07	3.96E-06	-0.49622726	M1	Female	trans
cg04738355_RNA5SP478	3.82E-07	3.96E-06	-0.613319539	M1	Female	trans
cg04738355_KRTAP12-3	3.82E-07	3.96E-06	-0.699167337	M1	Female	trans
cg04738355_ENSG00000213940	3.82E-07	3.96E-06	-0.699167337	M1	Female	trans
cg04738355_MAGEB1	3.82E-07	3.96E-06	-0.699167337	M1	Female	trans
cg04738355_ENSG00000226566	3.82E-07	3.96E-06	-0.699167337	M1	Female	trans
cg04738355_ENSG00000228373	3.82E-07	3.96E-06	-0.699167337	M1	Female	trans
cg04738355_ENSG00000228776	3.82E-07	3.96E-06	-0.627215455	M1	Female	trans
cg04738355_ENSG00000231600	3.82E-07	3.96E-06	-0.49622726	M1	Female	trans
cg04738355_ENSG00000235463	3.82E-07	3.96E-06	-0.234605627	M1	Female	trans
cg04738355_ENSG00000237262	3.82E-07	3.96E-06	-0.469211254	M1	Female	trans
cg04738355_ENSG00000240738	3.82E-07	3.96E-06	-0.699167337	M1	Female	trans
cg04738355_PHOX2B	3.82E-07	3.96E-06	-0.679477257	M1	Female	trans
cg04738355_RPS16P9	3.82E-07	3.96E-06	-0.679477257	M1	Female	trans
cg12917253_ENSG00000226398	3.82E-07	3.96E-06	-0.625904404	M1	Female	trans
cg23160136_RNU1-58P	3.82E-07	3.96E-06	-0.649016437	M1	Female	trans
cg10219626_FGFR3P1	3.82E-07	3.96E-06	-0.310130466	M1	Female	trans
cg11314630_ENSG00000230617	3.82E-07	3.96E-06	-0.772906225	M1	Female	trans
cg18805486_DSG4	3.82E-07	3.96E-06	-0.463469639	M1	Female	trans
cg15542496_CCR6	3.82E-07	3.96E-06	-0.503903042	M1	Female	trans
cg00168193_ENSG00000219088	3.82E-07	3.96E-06	-0.729724072	M1	Female	trans
cg26414417_RPL21P103	3.82E-07	3.96E-06	-0.644747412	M1	Female	trans
cg00912942_MIR1252	3.83E-07	3.96E-06	-1.220701984	M1	Female	trans
cg08266644_ENSG00000225960	3.83E-07	3.96E-06	-0.82781725	M1	Female	trans
cg04487202_ENSG00000240890	3.83E-07	3.96E-06	-0.829919387	M1	Female	trans
cg17714861_ENSG00000234967	3.83E-07	3.96E-06	-0.409687861	M1	Female	trans
cg02444715_CBX1P5	3.83E-07	3.96E-06	-0.355383318	M1	Female	trans
cg27210166_IGLV2-14	3.83E-07	3.96E-06	-0.666892259	M1	Female	trans
cg21288684_LCE1E	3.83E-07	3.96E-06	-0.617146301	M1	Female	trans
cg01409776_LPCAT2BP	3.83E-07	3.96E-06	-0.663919996	M1	Female	trans
cg01409776_RN7SKP212	3.83E-07	3.96E-06	-0.362467846	M1	Female	trans
cg01409776_RN7SL564P	3.83E-07	3.96E-06	-0.396768087	M1	Female	trans
cg01409776_RN7SKP94	3.83E-07	3.96E-06	-0.056511839	M1	Female	trans
cg01409776_OR2A41P	3.83E-07	3.96E-06	-0.724935691	M1	Female	trans
cg01409776_ASB10	3.83E-07	3.96E-06	-0.724935691	M1	Female	trans
cg01409776_ENSG00000225598	3.83E-07	3.96E-06	-0.573539521	M1	Female	trans
cg01409776_RPL35AP37	3.83E-07	3.96E-06	-0.331959998	M1	Female	trans
cg01409776_RNU6-1151P	3.83E-07	3.96E-06	-0.271157209	M1	Female	trans
cg01409776_LINC00408	3.83E-07	3.96E-06	-0.808097684	M1	Female	trans
cg01409776_ENSG00000216913	3.83E-07	3.96E-06	-0.808097684	M1	Female	trans
cg12877532_SNORD41	3.83E-07	3.96E-06	-0.532325333	M1	Female	trans
cg05233863_RNA5SP41	3.83E-07	3.96E-06	-0.684697798	M1	Female	trans
cg14154784_MRPL50P1	3.83E-07	3.96E-06	-0.757231354	M1	Female	trans
cg24473523_PDE4DIPP10	3.83E-07	3.96E-06	-0.634776647	M1	Female	trans
cg26338386_CELF3	3.83E-07	3.96E-06	-0.787487839	M1	Female	trans
cg15703970_ENSG00000225148	3.83E-07	3.96E-06	-0.399390591	M1	Female	trans
cg19194405_ENSG00000229913	3.83E-07	3.96E-06	-0.784011116	M1	Female	trans
cg06884304_TMPRSS11E	3.83E-07	3.96E-06	-0.617955791	M1	Female	trans
cg01083651_ENSG00000226207	3.83E-07	3.96E-06	-0.532463307	M1	Female	trans
cg09785766_PPP1R13B	3.83E-07	3.96E-06	-0.479278734	M1	Female	trans
cg15770150_U8	3.83E-07	3.96E-06	-0.538912034	M1	Female	trans
cg01524974_MEAF6P1	3.83E-07	3.96E-06	-0.605926169	M1	Female	trans
cg12372706_DEFB4B	3.83E-07	3.96E-06	-0.544098605	M1	Female	trans
cg02342233_IGHV3-15	3.83E-07	3.96E-06	-0.725731488	M1	Female	trans
cg20237815_SYN3	3.83E-07	3.96E-06	-0.939547618	M1	Female	trans
cg08012663_FAM90A2P	3.83E-07	3.96E-06	-0.741030759	M1	Female	trans
cg09755512_RN7SL826P	3.83E-07	3.96E-06	-0.540454303	M1	Female	trans
cg20942887_PRELP	3.83E-07	3.96E-06	-0.391884911	M1	Female	trans
cg12115391_ENSG00000228392	3.83E-07	3.96E-06	-0.717083584	M1	Female	trans
cg09499109_RPL17P46	3.83E-07	3.96E-06	-0.862907989	M1	Female	trans
cg15099537_SIRPB2	3.83E-07	3.96E-06	-0.712615557	M1	Female	trans
cg06054099_TAAR5	3.83E-07	3.96E-06	-0.864373578	M1	Female	trans
cg05839762_OR4D9	3.83E-07	3.96E-06	0.729692194	M1	Female	trans
cg05492412_ENSG00000220986	3.83E-07	3.96E-06	0.486002081	M1	Female	trans
cg15465092_TMEM183AP1	3.83E-07	3.96E-06	1.285165289	M1	Female	trans
cg18811157_ENSG00000234115	3.83E-07	3.96E-06	-0.528321014	M1	Female	trans
cg16427552_DHFRP5	3.83E-07	3.96E-06	1.123388379	M1	Female	trans
cg18927032_ENSG00000224549	3.83E-07	3.96E-06	-0.582562522	M1	Female	trans
cg09081941_IL20	3.83E-07	3.96E-06	-0.947039978	M1	Female	trans
cg02931193_MIR1277	3.83E-07	3.96E-06	-0.52072397	M1	Female	trans
cg26250046_IQCF6	3.83E-07	3.96E-06	-0.558462431	M1	Female	trans
cg20667334_BMS1P17	3.83E-07	3.96E-06	-0.744627574	M1	Female	trans
cg11532131_ZCCHC13	3.83E-07	3.96E-06	-0.90131029	M1	Female	trans
cg08880327_ENSG00000219302	3.83E-07	3.96E-06	-0.540535274	M1	Female	trans
cg16422816_HMGCLL1	3.83E-07	3.96E-06	-0.977533805	M1	Female	trans
cg22291003_SLC25A6P6	3.83E-07	3.97E-06	-1.026539391	M1	Female	trans
cg16754847_CRISP1	3.83E-07	3.97E-06	-1.305362057	M1	Female	trans
cg26930498_ENSG00000219088	3.83E-07	3.97E-06	-0.595704926	M1	Female	trans
cg13868026_SERPINA12	3.84E-07	3.97E-06	-1.041603092	M1	Female	trans
cg17839232_ENSG00000230027	3.84E-07	3.97E-06	-0.799168078	M1	Female	trans
cg06449486_ENSG00000224475	3.84E-07	3.97E-06	0.36569218	M1	Female	trans
cg18834259_RPL11P5	3.84E-07	3.97E-06	0.695450769	M1	Female	trans
cg26318251_ROBO2P1	3.84E-07	3.97E-06	-0.732938037	M1	Female	trans
cg14924064_ENSG00000204814	3.84E-07	3.97E-06	0.433674146	M1	Female	trans
cg08047401_ENSG00000237645	3.84E-07	3.97E-06	-0.523496059	M1	Female	trans
cg16183361_C1DP3	3.84E-07	3.97E-06	0.440372226	M1	Female	trans
cg14492241_RPSAP11	3.84E-07	3.97E-06	-0.673675836	M1	Female	trans
cg16218562_TACR3	3.84E-07	3.97E-06	-0.696449181	M1	Female	trans
cg24949324_UCA1	3.84E-07	3.97E-06	-0.801896583	M1	Female	trans
cg14122110_RPS2P18	3.84E-07	3.97E-06	-0.77525579	M1	Female	trans
cg22549984_RNU6-31P	3.84E-07	3.97E-06	-0.390834079	M1	Female	trans
cg06619156_PP12613	3.84E-07	3.97E-06	-1.066311314	M1	Female	trans
cg15137954_RPL35AP11	3.84E-07	3.97E-06	0.634487344	M1	Female	trans
cg23929546_ENSG00000241739	3.84E-07	3.97E-06	-0.572658923	M1	Female	trans
cg15073496_CHAT	3.84E-07	3.97E-06	-0.594292277	M1	Female	trans
cg08073629_FPR2	3.84E-07	3.97E-06	-0.629647274	M1	Female	trans
cg06063484_ENSG00000229616	3.84E-07	3.97E-06	-0.212926325	M1	Female	trans
cg16422816_ENSG00000230229	3.84E-07	3.97E-06	-0.764921824	M1	Female	trans
cg09391279_MC3R	3.84E-07	3.97E-06	-0.510696956	M1	Female	trans
cg08827342_CBLN2	3.84E-07	3.97E-06	-0.687814986	M1	Female	trans
cg11501596_FXYD2	3.84E-07	3.97E-06	-0.45365222	M1	Female	trans
cg14646214_P2RX1	3.84E-07	3.97E-06	-0.644666191	M1	Female	trans
cg20942887_PRSS40A	3.84E-07	3.97E-06	-0.418401752	M1	Female	trans
cg03351580_SLC9B2	3.84E-07	3.97E-06	-0.579240138	M1	Female	trans
cg03035495_CCT8L2	3.84E-07	3.97E-06	-0.763162664	M1	Female	trans
cg10178621_ZNF208	3.84E-07	3.97E-06	-0.469904237	M1	Female	trans
cg11023174_RNU5E-9P	3.84E-07	3.97E-06	-0.562736017	M1	Female	trans
cg07596643_VPREB1	3.84E-07	3.97E-06	1.394837484	M1	Female	trans
cg20349024_ENSG00000213488	3.84E-07	3.97E-06	0.935048138	M1	Female	trans
cg25212717_RTP1	3.84E-07	3.97E-06	-0.924048561	M1	Female	trans
cg13565400_PLAC9	3.84E-07	3.97E-06	0.555729457	M1	Female	trans
cg13973727_HCN1	3.84E-07	3.97E-06	-0.765545472	M1	Female	trans
cg26075213_SNORD86	3.84E-07	3.97E-06	-0.411809293	M1	Female	trans
cg20121803_SNORD115-12	3.84E-07	3.97E-06	0.728788708	M1	Female	trans
cg10478035_PSMC1P11	3.84E-07	3.97E-06	-0.72782305	M1	Female	trans
cg00256632_PTGER3	3.84E-07	3.97E-06	-0.597860164	M1	Female	trans
cg08985142_C1DP3	3.84E-07	3.97E-06	-0.480673545	M1	Female	trans
cg10723869_USP13	3.85E-07	3.97E-06	-1.009804367	M1	Female	trans
cg21903920_ENSG00000230137	3.85E-07	3.97E-06	-0.644230204	M1	Female	trans
cg06836895_RN7SKP76	3.85E-07	3.98E-06	-0.434354179	M1	Female	trans
cg16247465_ENSG00000228467	3.85E-07	3.98E-06	-0.437636345	M1	Female	trans
cg10653573_POPDC3	3.85E-07	3.98E-06	-0.634943171	M1	Female	trans
cg18323824_RNU6-823P	3.85E-07	3.98E-06	-0.632852202	M1	Female	trans
cg15509191_RN7SKP167	3.85E-07	3.98E-06	-0.437252189	M1	Female	trans
cg13935206_FAR2P4	3.85E-07	3.98E-06	-0.422987722	M1	Female	trans
cg24913907_CYCSP33	3.85E-07	3.98E-06	-0.417714359	M1	Female	trans
cg24508976_ENSG00000243276	3.85E-07	3.98E-06	-0.752276791	M1	Female	trans
cg27399957_ENSG00000236146	3.85E-07	3.98E-06	-0.852472027	M1	Female	trans
cg25974355_ENSG00000242814	3.85E-07	3.98E-06	0.566478485	M1	Female	trans
cg02990361_REEP4	3.85E-07	3.98E-06	0.694910929	M1	Female	trans
cg13700458_IGLJ5	3.85E-07	3.98E-06	-0.552547979	M1	Female	trans
cg01791737_FIGN	3.85E-07	3.98E-06	0.456104742	M1	Female	trans
cg03272877_TRIM36	3.85E-07	3.98E-06	0.937788656	M1	Female	trans
cg17329886_PWWP3B	3.85E-07	3.98E-06	-0.386753565	M1	Female	trans
cg21610436_UGT2B10	3.85E-07	3.98E-06	-0.790989364	M1	Female	trans
cg17158894_ENSG00000230650	3.85E-07	3.98E-06	-0.846097815	M1	Female	trans
cg05387905_KPRP	3.85E-07	3.98E-06	-0.928142119	M1	Female	trans
cg04487202_TNFSF10	3.85E-07	3.98E-06	-0.891350465	M1	Female	trans
cg23070318_HMGN1P19	3.85E-07	3.98E-06	-0.859358495	M1	Female	trans
cg22702814_IFIT5	3.85E-07	3.98E-06	-0.540119058	M1	Female	trans
cg19412031_RPS13P3	3.85E-07	3.98E-06	0.642356327	M1	Female	trans
cg01708411_LINC02641	3.85E-07	3.98E-06	0.596959834	M1	Female	trans
cg08880327_LINC02644	3.85E-07	3.98E-06	-0.50000142	M1	Female	trans
cg15644305_EN1	3.85E-07	3.98E-06	-0.585154869	M1	Female	trans
cg00490039_LINC02624	3.85E-07	3.98E-06	-1.052677165	M1	Female	trans
cg18878242_HTR5A	3.86E-07	3.98E-06	0.595547057	M1	Female	trans
cg18811157_MAPT	3.86E-07	3.98E-06	-0.504229088	M1	Female	trans
cg00147216_RNA5S4	3.86E-07	3.98E-06	-0.416233991	M1	Female	trans
cg07330196_CCL26	3.86E-07	3.98E-06	-0.595428751	M1	Female	trans
cg16515500_SLC5A5	3.86E-07	3.99E-06	-0.646053709	M1	Female	trans
cg10324032_MYBPH	3.86E-07	3.99E-06	-0.592454374	M1	Female	trans
cg25241399_RNU6-746P	3.86E-07	3.99E-06	-0.610282515	M1	Female	trans
cg09081941_SIGLEC7	3.86E-07	3.99E-06	-0.897494206	M1	Female	trans
cg20033591_ENSG00000236606	3.86E-07	3.99E-06	-0.476440699	M1	Female	trans
cg06379856_GPR15	3.86E-07	3.99E-06	-0.698893208	M1	Female	trans
cg17653352_SYT4	3.86E-07	3.99E-06	-0.722297555	M1	Female	trans
cg08348957_RNU5F-6P	3.86E-07	3.99E-06	-0.305024476	M1	Female	trans
cg08348957_RNA5SP375	3.86E-07	3.99E-06	-0.610048951	M1	Female	trans
cg08348957_RNU1-65P	3.86E-07	3.99E-06	-0.864302763	M1	Female	trans
cg08348957_RN7SL304P	3.86E-07	3.99E-06	-0.909028285	M1	Female	trans
cg08348957_RPS7P2	3.86E-07	3.99E-06	-0.528759074	M1	Female	trans
cg08348957_MIR1285-2	3.86E-07	3.99E-06	-0.645174039	M1	Female	trans
cg08348957_LINC01826	3.86E-07	3.99E-06	-0.909028285	M1	Female	trans
cg08348957_NPM1P28	3.86E-07	3.99E-06	-0.909028285	M1	Female	trans
cg08348957_TAAR2	3.86E-07	3.99E-06	-0.815479441	M1	Female	trans
cg08348957_DEFB106B	3.86E-07	3.99E-06	-0.909028285	M1	Female	trans
cg08348957_AIFM1P1	3.86E-07	3.99E-06	-0.645174039	M1	Female	trans
cg08348957_GPN3P1	3.86E-07	3.99E-06	-0.909028285	M1	Female	trans
cg08348957_CTBP2P6	3.86E-07	3.99E-06	-0.909028285	M1	Female	trans
cg08348957_OR4X2	3.86E-07	3.99E-06	-0.528759074	M1	Female	trans
cg08348957_OR8F1P	3.86E-07	3.99E-06	-0.909028285	M1	Female	trans
cg08348957_LINC02418	3.86E-07	3.99E-06	-0.645174039	M1	Female	trans
cg08348957_GXYLT1P1	3.86E-07	3.99E-06	-0.909028285	M1	Female	trans
cg08348957_RPL18AP17	3.86E-07	3.99E-06	-0.909028285	M1	Female	trans
cg08348957_SPACA7	3.86E-07	3.99E-06	-0.909028285	M1	Female	trans
cg08348957_RNASE11	3.86E-07	3.99E-06	-0.909028285	M1	Female	trans
cg08348957_RPL9P6	3.86E-07	3.99E-06	-0.909028285	M1	Female	trans
cg08348957_YRDCP3	3.86E-07	3.99E-06	-0.909028285	M1	Female	trans
cg08348957_ENSG00000220240	3.86E-07	3.99E-06	-0.909028285	M1	Female	trans
cg08348957_RN7SKP267	3.86E-07	3.99E-06	-0.909028285	M1	Female	trans
cg08348957_ENSG00000225280	3.86E-07	3.99E-06	-0.645174039	M1	Female	trans
cg08348957_ENSG00000227489	3.86E-07	3.99E-06	-0.909028285	M1	Female	trans
cg08348957_ENSG00000230779	3.86E-07	3.99E-06	-0.909028285	M1	Female	trans
cg08348957_ENSG00000231698	3.86E-07	3.99E-06	-0.909028285	M1	Female	trans
cg08348957_ENSG00000232167	3.86E-07	3.99E-06	-0.909028285	M1	Female	trans
cg08348957_ENSG00000234595	3.86E-07	3.99E-06	-0.909028285	M1	Female	trans
cg08348957_ENSG00000235845	3.86E-07	3.99E-06	-0.50597095	M1	Female	trans
cg08348957_ENSG00000237699	3.86E-07	3.99E-06	-0.40773972	M1	Female	trans
cg08348957_ENSG00000237747	3.86E-07	3.99E-06	-0.909028285	M1	Female	trans
cg08348957_SALL4P2	3.86E-07	3.99E-06	-0.645174039	M1	Female	trans
cg08348957_ENSG00000242222	3.86E-07	3.99E-06	-0.645174039	M1	Female	trans
cg08348957_ENSG00000242295	3.86E-07	3.99E-06	-0.909028285	M1	Female	trans
cg08348957_ENSG00000243296	3.86E-07	3.99E-06	-0.645174039	M1	Female	trans
cg11348583_ENSG00000242140	3.86E-07	3.99E-06	-0.385130165	M1	Female	trans
cg04487202_CD163L1	3.86E-07	3.99E-06	-0.861799818	M1	Female	trans
cg05856102_H3P44	3.86E-07	3.99E-06	-0.44651653	M1	Female	trans
cg02902649_CCL26	3.86E-07	3.99E-06	-0.67829841	M1	Female	trans
cg04518477_ENSG00000235485	3.86E-07	3.99E-06	0.43560363	M1	Female	trans
cg03881934_ENSG00000234503	3.86E-07	3.99E-06	-0.514976372	M1	Female	trans
cg09828310_ENSG00000223859	3.86E-07	3.99E-06	-0.539103623	M1	Female	trans
cg22626897_ADAM29	3.86E-07	3.99E-06	-0.421931581	M1	Female	trans
cg14503868_FOXD2	3.86E-07	3.99E-06	-0.418833491	M1	Female	trans
cg20852862_PLTP	3.86E-07	3.99E-06	-0.589628651	M1	Female	trans
cg17522386_KRTAP2-2	3.86E-07	3.99E-06	-0.351727722	M1	Female	trans
cg15691584_ENSG00000225457	3.86E-07	3.99E-06	-0.730302082	M1	Female	trans
cg10313151_RNU6-837P	3.86E-07	3.99E-06	-0.535319283	M1	Female	trans
cg16792066_LIPM	3.86E-07	3.99E-06	0.486508124	M1	Female	trans
cg25040746_TGFB1	3.86E-07	3.99E-06	-0.723947073	M1	Female	trans
cg04667681_RGS17P1	3.86E-07	3.99E-06	-0.547181593	M1	Female	trans
cg10817223_RN7SL19P	3.86E-07	3.99E-06	-0.485289791	M1	Female	trans
cg02125534_OR4S2	3.87E-07	3.99E-06	-0.747485006	M1	Female	trans
cg07198994_BTG3P1	3.87E-07	3.99E-06	-1.690282927	M1	Female	trans
cg12836961_SPAAR	3.87E-07	3.99E-06	-1.093402727	M1	Female	trans
cg23024913_KANSL1L-AS1	3.87E-07	3.99E-06	-0.44943757	M1	Female	trans
cg16565439_OCM2	3.87E-07	3.99E-06	-0.478802084	M1	Female	trans
cg15406892_TRIM55	3.87E-07	3.99E-06	-0.773983699	M1	Female	trans
cg13565400_POLR2J3	3.87E-07	3.99E-06	0.718242822	M1	Female	trans
cg16237262_PHACTR1	3.87E-07	3.99E-06	-0.556236794	M1	Female	trans
cg03822746_ENSG00000224532	3.87E-07	4.00E-06	-0.548044571	M1	Female	trans
cg25706257_NEFM	3.87E-07	4.00E-06	-0.630144897	M1	Female	trans
cg13556387_ENSG00000235592	3.87E-07	4.00E-06	-0.779008673	M1	Female	trans
cg18205030_GAGE12C	3.87E-07	4.00E-06	-0.390042167	M1	Female	trans
cg14646214_LINC01503	3.87E-07	4.00E-06	-0.779731157	M1	Female	trans
cg08498272_MTND2P15	3.87E-07	4.00E-06	-0.466258262	M1	Female	trans
cg03985285_ENSG00000239674	3.87E-07	4.00E-06	-0.734601874	M1	Female	trans
cg14041360_WDR4P2	3.87E-07	4.00E-06	-0.441254769	M1	Female	trans
cg04874862_NXPH1	3.87E-07	4.00E-06	-0.671204977	M1	Female	trans
cg14919558_COX6A1P3	3.87E-07	4.00E-06	0.383223618	M1	Female	trans
cg12659158_EFHD1	3.87E-07	4.00E-06	-0.539853522	M1	Female	trans
cg09299773_C9orf40	3.87E-07	4.00E-06	-0.486893352	M1	Female	trans
cg11314630_GRIK3	3.87E-07	4.00E-06	-0.605748454	M1	Female	trans
cg25366472_ENSG00000201827	3.87E-07	4.00E-06	-0.586669216	M1	Female	trans
cg23976437_ELOA2	3.87E-07	4.00E-06	-0.47412391	M1	Female	trans
cg23024913_ENSG00000226994	3.87E-07	4.00E-06	-0.420880263	M1	Female	trans
cg10508018_ACTBP6	3.87E-07	4.00E-06	-0.702476494	M1	Female	trans
cg09236126_RN7SKP263	3.87E-07	4.00E-06	-0.483947157	M1	Female	trans
cg13556387_DYTN	3.87E-07	4.00E-06	-0.841610857	M1	Female	trans
cg10653573_HMGB4	3.87E-07	4.00E-06	-0.686117936	M1	Female	trans
cg10653573_ENSG00000235149	3.87E-07	4.00E-06	-0.728595858	M1	Female	trans
cg02775254_SHH	3.87E-07	4.00E-06	-0.498780545	M1	Female	trans
cg04621455_CICP1	3.87E-07	4.00E-06	-0.518103509	M1	Female	trans
cg14216539_PPIAP62	3.87E-07	4.00E-06	-0.547079751	M1	Female	trans
cg10240127_EDN2	3.87E-07	4.00E-06	-0.346486279	M1	Female	trans
cg20313696_GSTA10P	3.87E-07	4.00E-06	-0.710751998	M1	Female	trans
cg01683654_RNU6-733P	3.87E-07	4.00E-06	0.707353051	M1	Female	trans
cg10039163_BPIFB4	3.87E-07	4.00E-06	-0.613114838	M1	Female	trans
cg13716788_ENSG00000235059	3.87E-07	4.00E-06	-0.221202441	M1	Female	trans
cg06627950_RNU1-82P	3.87E-07	4.00E-06	-0.725613984	M1	Female	trans
cg27181968_OR5M5P	3.87E-07	4.00E-06	-0.609756537	M1	Female	trans
cg03380612_RNU6-746P	3.87E-07	4.00E-06	-0.646397673	M1	Female	trans
cg18661550_LCE1A	3.87E-07	4.00E-06	-0.550947169	M1	Female	trans
cg02720442_SLC22A14	3.87E-07	4.00E-06	0.674659839	M1	Female	trans
cg18661550_MIR33A	3.88E-07	4.00E-06	-0.364199553	M1	Female	trans
cg04343263_KRT79	3.88E-07	4.00E-06	-0.551762902	M1	Female	trans
cg12163800_KRTAP12-4	3.88E-07	4.00E-06	-0.558776593	M1	Female	trans
cg07139794_ENSG00000234080	3.88E-07	4.00E-06	-0.407012887	M1	Female	trans
cg10736692_LRRC38	3.88E-07	4.00E-06	-0.498842533	M1	Female	trans
cg24791105_OR10Z1	3.88E-07	4.00E-06	-0.753954661	M1	Female	trans
cg23929072_LGALS7B	3.88E-07	4.00E-06	0.700876474	M1	Female	trans
cg07832337_CALM2P4	3.88E-07	4.00E-06	0.478156762	M1	Female	trans
cg07832337_ENSG00000220745	3.88E-07	4.00E-06	0.344115801	M1	Female	trans
cg07832337_ENSG00000229687	3.88E-07	4.00E-06	0.478156762	M1	Female	trans
cg07832337_ENSG00000241746	3.88E-07	4.00E-06	0.748371138	M1	Female	trans
cg07832337_SLC16A14P1	3.88E-07	4.00E-06	0.382663452	M1	Female	trans
cg07832337_FAM197Y8	3.88E-07	4.00E-06	0.584092999	M1	Female	trans
cg07832337_RNA5SP224	3.88E-07	4.00E-06	0.85312243	M1	Female	trans
cg07832337_RNA5SP261	3.88E-07	4.00E-06	0.85312243	M1	Female	trans
cg07832337_RPL17P44	3.88E-07	4.00E-06	0.85312243	M1	Female	trans
cg07832337_ENSG00000224127	3.88E-07	4.00E-06	0.496240033	M1	Female	trans
cg07832337_ENSG00000227089	3.88E-07	4.00E-06	0.85312243	M1	Female	trans
cg07832337_ENSG00000227602	3.88E-07	4.00E-06	0.85312243	M1	Female	trans
cg07832337_ANAPC15P1	3.88E-07	4.00E-06	0.765326904	M1	Female	trans
cg07832337_ENSG00000234837	3.88E-07	4.00E-06	0.496240033	M1	Female	trans
cg07832337_FAM197Y6	3.88E-07	4.00E-06	0.85312243	M1	Female	trans
cg00762705_HIGD1AP12	3.88E-07	4.00E-06	-0.661263169	M1	Female	trans
cg22702814_OR4F3	3.88E-07	4.00E-06	-0.586480282	M1	Female	trans
cg03575231_STMN4	3.88E-07	4.00E-06	-0.570851632	M1	Female	trans
cg18966920_INHBE	3.88E-07	4.00E-06	-0.571379558	M1	Female	trans
cg15157699_GNL2P1	3.88E-07	4.00E-06	-0.73515232	M1	Female	trans
cg04726019_DDX39BP1	3.88E-07	4.00E-06	-0.554910412	M1	Female	trans
cg18892128_PRR32	3.88E-07	4.00E-06	0.506517385	M1	Female	trans
cg13249146_ENSG00000237321	3.88E-07	4.01E-06	-0.491595066	M1	Female	trans
cg18811157_HMGN2P36	3.88E-07	4.01E-06	-0.501122207	M1	Female	trans
cg19353052_ENSG00000237131	3.88E-07	4.01E-06	-1.241790153	M1	Female	trans
cg11803838_NOTCH2P1	3.88E-07	4.01E-06	0.489970869	M1	Female	trans
cg02590715_RN7SKP205	3.88E-07	4.01E-06	-0.465085365	M1	Female	trans
cg02590715_ENSG00000238257	3.88E-07	4.01E-06	-0.621700197	M1	Female	trans
cg01086039_ADAM20	3.88E-07	4.01E-06	-0.798702693	M1	Female	trans
cg01055696_ENSG00000224365	3.88E-07	4.01E-06	-0.615080594	M1	Female	trans
cg06502685_ENSG00000227098	3.88E-07	4.01E-06	-0.638338919	M1	Female	trans
cg19506623_STC2	3.88E-07	4.01E-06	-0.033098477	M1	Female	trans
cg18580450_PADI1	3.88E-07	4.01E-06	-0.513917421	M1	Female	trans
cg10488013_ENSG00000241720	3.88E-07	4.01E-06	-0.56325335	M1	Female	trans
cg07817055_ENSG00000241411	3.88E-07	4.01E-06	-0.338128278	M1	Female	trans
cg22646311_GCOM1	3.88E-07	4.01E-06	0.553668887	M1	Female	trans
cg09375013_IGKV1-33	3.89E-07	4.01E-06	0.10081873	M1	Female	trans
cg16770243_TRPC4	3.89E-07	4.01E-06	-0.676166488	M1	Female	trans
cg23404528_ENSG00000229242	3.89E-07	4.01E-06	0.749730845	M1	Female	trans
cg04070200_SLC2A7	3.89E-07	4.01E-06	-0.533371795	M1	Female	trans
cg20615820_CER1	3.89E-07	4.01E-06	-0.608539339	M1	Female	trans
cg21160906_RN7SL728P	3.89E-07	4.01E-06	-0.550295142	M1	Female	trans
cg02006790_ERG	3.89E-07	4.01E-06	-0.504296999	M1	Female	trans
cg25147376_SNORD18	3.89E-07	4.01E-06	0.407847055	M1	Female	trans
cg07210335_ENSG00000226506	3.89E-07	4.01E-06	0.566055917	M1	Female	trans
cg01093202_ENSG00000229160	3.89E-07	4.01E-06	-0.72863546	M1	Female	trans
cg24473523_CT47A3	3.89E-07	4.01E-06	-0.58014107	M1	Female	trans
cg20313696_ENSG00000236146	3.89E-07	4.01E-06	-0.749652859	M1	Female	trans
cg07231446_ENSG00000235815	3.89E-07	4.01E-06	-0.501538062	M1	Female	trans
cg09472901_APOOP2	3.89E-07	4.01E-06	-0.649133096	M1	Female	trans
cg17300451_RNA5S16	3.89E-07	4.01E-06	-0.762001756	M1	Female	trans
cg02232418_OBP2B	3.89E-07	4.01E-06	-0.841006054	M1	Female	trans
cg14901243_RN7SL795P	3.89E-07	4.01E-06	0.92825526	M1	Female	trans
cg22773831_FDCSP	3.89E-07	4.01E-06	-0.554989845	M1	Female	trans
cg21805228_ENSG00000205035	3.89E-07	4.01E-06	-0.69306865	M1	Female	trans
cg02682924_ENSG00000220131	3.89E-07	4.01E-06	-0.557957053	M1	Female	trans
cg10989862_LDB3	3.89E-07	4.01E-06	-0.67563838	M1	Female	trans
cg11921888_ATOH1	3.89E-07	4.02E-06	-0.631954792	M1	Female	trans
cg08678000_RNU6-112P	3.89E-07	4.02E-06	-0.661309187	M1	Female	trans
cg12659158_ENSG00000241473	3.89E-07	4.02E-06	-0.466003528	M1	Female	trans
cg08416194_NUP35P2	3.89E-07	4.02E-06	0.792930447	M1	Female	trans
cg02046589_ENSG00000228800	3.89E-07	4.02E-06	-0.606327838	M1	Female	trans
cg01630869_RN7SL538P	3.89E-07	4.02E-06	0.877275636	M1	Female	trans
cg07784793_RNU6ATAC2P	3.89E-07	4.02E-06	-0.879696045	M1	Female	trans
cg03248151_MYT1L	3.90E-07	4.02E-06	-0.852865184	M1	Female	trans
cg09543047_OR2AK2	3.90E-07	4.02E-06	-0.546752801	M1	Female	trans
cg08038637_ENSG00000223753	3.90E-07	4.02E-06	-0.362852022	M1	Female	trans
cg19392754_ENSG00000223779	3.90E-07	4.02E-06	0.57340164	M1	Female	trans
cg11796313_S100A11P5	3.90E-07	4.02E-06	-0.344936298	M1	Female	trans
cg05868023_RNU6-565P	3.90E-07	4.02E-06	0.466021588	M1	Female	trans
cg13234367_FBN2	3.90E-07	4.02E-06	-0.679230175	M1	Female	trans
cg25979180_DDX18P6	3.90E-07	4.02E-06	-0.575806274	M1	Female	trans
cg25716065_C11orf21	3.90E-07	4.02E-06	0.565947227	M1	Female	trans
cg15463454_RPL19P20	3.90E-07	4.02E-06	-0.549303048	M1	Female	trans
cg16792066_POU5F1	3.90E-07	4.02E-06	0.410485446	M1	Female	trans
cg14098470_S100A7A	3.90E-07	4.02E-06	-0.598374238	M1	Female	trans
cg05046525_ENSG00000219329	3.90E-07	4.02E-06	0.619835306	M1	Female	trans
cg13273076_SPATA3	3.90E-07	4.02E-06	-0.366817814	M1	Female	trans
cg07777115_FAM41C	3.90E-07	4.02E-06	-0.490832081	M1	Female	trans
cg01622885_KRTAP20-2	3.90E-07	4.02E-06	-0.464441446	M1	Female	trans
cg18720828_COX6A1P3	3.90E-07	4.02E-06	-0.388903727	M1	Female	trans
cg14421548_KRTAP11-1	3.90E-07	4.02E-06	0.866762973	M1	Female	trans
cg14045652_USP12PY	3.90E-07	4.02E-06	-0.669810315	M1	Female	trans
cg26879339_CST4	3.90E-07	4.02E-06	-0.524490883	M1	Female	trans
cg23194886_IGKV7-3	3.90E-07	4.02E-06	-0.676024997	M1	Female	trans
cg03632245_LINC00866	3.90E-07	4.02E-06	-0.279534766	M1	Female	trans
cg17839232_RN7SL741P	3.90E-07	4.02E-06	-0.579942623	M1	Female	trans
cg10030633_ENSG00000223738	3.90E-07	4.02E-06	-1.248836392	M1	Female	trans
cg26972832_AGT	3.90E-07	4.02E-06	-0.676743087	M1	Female	trans
cg15933501_SLC22A6	3.90E-07	4.02E-06	-0.541194309	M1	Female	trans
cg16711084_ENSG00000225916	3.90E-07	4.03E-06	-0.722879987	M1	Female	trans
cg06620353_AKR1B1P6	3.90E-07	4.03E-06	-0.701642178	M1	Female	trans
cg03843572_KPRP	3.90E-07	4.03E-06	-0.683798022	M1	Female	trans
cg21909391_RPL7P54	3.90E-07	4.03E-06	-1.043628842	M1	Female	trans
cg07994735_IGKV1-5	3.90E-07	4.03E-06	-0.310661941	M1	Female	trans
cg08950088_CD200	3.90E-07	4.03E-06	-0.446650915	M1	Female	trans
cg13999965_ICE2P2	3.90E-07	4.03E-06	-1.030395865	M1	Female	trans
cg08690623_HMGB1P13	3.90E-07	4.03E-06	-0.53643746	M1	Female	trans
cg05079074_MIR504	3.90E-07	4.03E-06	-0.463821047	M1	Female	trans
cg06620353_MIR638	3.90E-07	4.03E-06	-0.503291153	M1	Female	trans
cg07022956_RNU6-705P	3.90E-07	4.03E-06	-0.587395339	M1	Female	trans
cg02805689_XAGE3	3.90E-07	4.03E-06	-0.715856122	M1	Female	trans
cg23238869_FCGR1A	3.90E-07	4.03E-06	-0.622775737	M1	Female	trans
cg21774804_SPRR2G	3.91E-07	4.03E-06	-0.980477524	M1	Female	trans
cg06361543_TBC1D21	3.91E-07	4.03E-06	-0.606266129	M1	Female	trans
cg04667681_ENSG00000228366	3.91E-07	4.03E-06	-0.559491972	M1	Female	trans
cg10240127_NOTUM	3.91E-07	4.03E-06	-0.461605797	M1	Female	trans
cg23414262_DNMT3L-AS1	3.91E-07	4.03E-06	-0.376651225	M1	Female	trans
cg04665311_BMX	3.91E-07	4.03E-06	-0.729368471	M1	Female	trans
cg10653573_OR10N1P	3.91E-07	4.03E-06	-0.766629585	M1	Female	trans
cg19640299_ENSG00000233494	3.91E-07	4.03E-06	-0.634720593	M1	Female	trans
cg13978534_TMEM225	3.91E-07	4.03E-06	0.449928152	M1	Female	trans
cg15411736_ENSG00000227960	3.91E-07	4.03E-06	-0.837614007	M1	Female	trans
cg03910065_RNU6-650P	3.91E-07	4.03E-06	0.56688739	M1	Female	trans
cg10411959_ZIK1P1	3.91E-07	4.03E-06	-0.584037478	M1	Female	trans
cg06330497_OR4F3	3.91E-07	4.03E-06	-0.998812328	M1	Female	trans
cg11560603_RNU6-809P	3.91E-07	4.03E-06	-0.326163692	M1	Female	trans
cg04924345_STRIT1	3.91E-07	4.03E-06	-0.70211651	M1	Female	trans
cg24863484_LONRF2P2	3.91E-07	4.03E-06	-0.499284235	M1	Female	trans
cg05226043_RNU4ATAC2P	3.91E-07	4.03E-06	-0.637871568	M1	Female	trans
cg16503053_RN7SL734P	3.91E-07	4.03E-06	-0.765834158	M1	Female	trans
cg09339841_RPL23AP71	3.91E-07	4.03E-06	-0.712999439	M1	Female	trans
cg02953382_RPTN	3.91E-07	4.03E-06	0.658947365	M1	Female	trans
cg04070200_RNA5S1	3.91E-07	4.03E-06	-0.616135885	M1	Female	trans
cg18701685_UCA1	3.91E-07	4.03E-06	0.497176675	M1	Female	trans
cg00587861_LINC02181	3.91E-07	4.03E-06	-0.998714638	M1	Female	trans
cg02237629_ENSG00000234255	3.91E-07	4.03E-06	0.448104265	M1	Female	trans
cg25621215_DPP4-DT	3.91E-07	4.03E-06	-0.833610975	M1	Female	trans
cg07490485_WDR4P2	3.91E-07	4.03E-06	-0.486349997	M1	Female	trans
cg05292018_FKBP5	3.91E-07	4.03E-06	-0.510314023	M1	Female	trans
cg11889058_MIR1277	3.91E-07	4.04E-06	-0.383495647	M1	Female	trans
cg18777140_KCNAB1-AS1	3.91E-07	4.04E-06	-0.928788752	M1	Female	trans
cg03465188_OR5K4	3.91E-07	4.04E-06	-0.729984372	M1	Female	trans
cg27599856_KRTAP3-1	3.91E-07	4.04E-06	-0.456574833	M1	Female	trans
cg02902649_LINC00839	3.91E-07	4.04E-06	-0.602489216	M1	Female	trans
cg24952959_SEPTIN14	3.92E-07	4.04E-06	0.673635782	M1	Female	trans
cg00569101_RAMP3	3.92E-07	4.04E-06	-0.426551456	M1	Female	trans
cg11110036_COL4A4	3.92E-07	4.04E-06	-0.550649533	M1	Female	trans
cg04269540_GOLGA6B	3.92E-07	4.04E-06	-0.451972668	M1	Female	trans
cg16064295_KRTAP6-1	3.92E-07	4.04E-06	-0.366514335	M1	Female	trans
cg14639642_RNA5SP224	3.92E-07	4.04E-06	-0.699528705	M1	Female	trans
cg14639642_RNA5SP261	3.92E-07	4.04E-06	-0.699528705	M1	Female	trans
cg14639642_SLC16A14P1	3.92E-07	4.04E-06	-0.313769817	M1	Female	trans
cg14639642_RPL17P44	3.92E-07	4.04E-06	-0.699528705	M1	Female	trans
cg14639642_ENSG00000224127	3.92E-07	4.04E-06	-0.406898395	M1	Female	trans
cg14639642_ENSG00000227089	3.92E-07	4.04E-06	-0.699528705	M1	Female	trans
cg14639642_ENSG00000227602	3.92E-07	4.04E-06	-0.699528705	M1	Female	trans
cg14639642_ENSG00000234837	3.92E-07	4.04E-06	-0.406898395	M1	Female	trans
cg14639642_FAM197Y6	3.92E-07	4.04E-06	-0.699528705	M1	Female	trans
cg14639642_ENSG00000241746	3.92E-07	4.04E-06	-0.613636536	M1	Female	trans
cg14639642_CALM2P4	3.92E-07	4.04E-06	-0.392070785	M1	Female	trans
cg14639642_FAM197Y8	3.92E-07	4.04E-06	-0.478934564	M1	Female	trans
cg14639642_ENSG00000229687	3.92E-07	4.04E-06	-0.392070785	M1	Female	trans
cg14639642_ANAPC15P1	3.92E-07	4.04E-06	-0.627539634	M1	Female	trans
cg14639642_ENSG00000220745	3.92E-07	4.04E-06	-0.282162175	M1	Female	trans
cg17329886_DCC	3.92E-07	4.04E-06	-0.537753903	M1	Female	trans
cg08268925_LINC01104	3.92E-07	4.04E-06	-0.503206734	M1	Female	trans
cg10746224_ENSG00000187812	3.92E-07	4.04E-06	-0.540110456	M1	Female	trans
cg12089094_LINC01514	3.92E-07	4.04E-06	-1.045079799	M1	Female	trans
cg04304019_MIR548F2	3.92E-07	4.04E-06	-0.646153789	M1	Female	trans
cg18805486_KRT8P28	3.92E-07	4.04E-06	-0.45529486	M1	Female	trans
cg27399957_ENSG00000217334	3.92E-07	4.04E-06	-0.723616309	M1	Female	trans
cg10897282_RN7SL241P	3.92E-07	4.04E-06	-0.617593851	M1	Female	trans
cg09189551_ZIK1P1	3.92E-07	4.04E-06	-0.700194195	M1	Female	trans
cg01485708_PHACTR3	3.92E-07	4.04E-06	-0.54171193	M1	Female	trans
cg03005781_ENSG00000229247	3.92E-07	4.04E-06	-0.43014189	M1	Female	trans
cg08406402_ENSG00000224269	3.92E-07	4.04E-06	-0.425675278	M1	Female	trans
cg11041558_MAS1	3.92E-07	4.04E-06	-0.578342376	M1	Female	trans
cg01040630_RN7SL668P	3.92E-07	4.04E-06	0.620786406	M1	Female	trans
cg10666167_RPS26P57	3.92E-07	4.04E-06	-0.811468022	M1	Female	trans
cg04751533_ANO1	3.92E-07	4.04E-06	-0.598197566	M1	Female	trans
cg27573735_FOLR3	3.92E-07	4.04E-06	0.361210267	M1	Female	trans
cg07543199_NFU1P1	3.92E-07	4.04E-06	-0.464813257	M1	Female	trans
cg07543199_RNU6-1074P	3.92E-07	4.04E-06	-0.464813257	M1	Female	trans
cg07543199_RNA5SP188	3.92E-07	4.04E-06	-0.464813257	M1	Female	trans
cg07543199_MIR548A2	3.92E-07	4.04E-06	-0.464813257	M1	Female	trans
cg07543199_IFNA17	3.92E-07	4.04E-06	-0.464813257	M1	Female	trans
cg07543199_HNRNPA1P60	3.92E-07	4.04E-06	-0.266424829	M1	Female	trans
cg07543199_DEFB125	3.92E-07	4.04E-06	-0.464813257	M1	Female	trans
cg07543199_ENSG00000226169	3.92E-07	4.04E-06	-0.464813257	M1	Female	trans
cg07543199_RPS7P13	3.92E-07	4.04E-06	-0.464813257	M1	Female	trans
cg07543199_TSPY10	3.92E-07	4.04E-06	-0.609624169	M1	Female	trans
cg07543199_RN7SL790P	3.92E-07	4.04E-06	-0.272457396	M1	Female	trans
cg07543199_ENSG00000242545	3.92E-07	4.04E-06	-0.464813257	M1	Female	trans
cg07543199_RNU7-67P	3.92E-07	4.04E-06	-0.654906075	M1	Female	trans
cg07543199_RNU6-1273P	3.92E-07	4.04E-06	-0.654906075	M1	Female	trans
cg07543199_RPS6P21	3.92E-07	4.04E-06	-0.654906075	M1	Female	trans
cg07543199_LINC00446	3.92E-07	4.04E-06	-0.654906075	M1	Female	trans
cg07543199_PDILT	3.92E-07	4.04E-06	-0.654906075	M1	Female	trans
cg07543199_DSCR8	3.92E-07	4.04E-06	-0.654906075	M1	Female	trans
cg07543199_PPP1R12BP2	3.92E-07	4.04E-06	-0.654906075	M1	Female	trans
cg07543199_MIR542	3.92E-07	4.04E-06	-0.654906075	M1	Female	trans
cg07543199_ENSG00000223514	3.92E-07	4.04E-06	-0.654906075	M1	Female	trans
cg07543199_ENSG00000227838	3.92E-07	4.04E-06	-0.654906075	M1	Female	trans
cg07543199_ENSG00000229269	3.92E-07	4.04E-06	-0.654906075	M1	Female	trans
cg07543199_ENSG00000231923	3.92E-07	4.04E-06	-0.654906075	M1	Female	trans
cg07543199_ENSG00000234726	3.92E-07	4.04E-06	-0.654906075	M1	Female	trans
cg07543199_ENSG00000237844	3.92E-07	4.04E-06	-0.654906075	M1	Female	trans
cg07596643_KRT80	3.92E-07	4.04E-06	1.714805341	M1	Female	trans
cg04701596_ENSG00000223930	3.92E-07	4.04E-06	-0.836900146	M1	Female	trans
cg14170201_ENSG00000198923	3.92E-07	4.04E-06	-0.720640711	M1	Female	trans
cg09789229_JAK3	3.92E-07	4.04E-06	-0.809831946	M1	Female	trans
cg00710456_RPL7AP8	3.92E-07	4.04E-06	-0.566830132	M1	Female	trans
cg14086691_ENSG00000230572	3.92E-07	4.04E-06	-0.544868711	M1	Female	trans
cg19260869_RPL7AP26	3.92E-07	4.04E-06	-0.534145804	M1	Female	trans
cg11023174_CRHR1	3.92E-07	4.04E-06	-0.750715099	M1	Female	trans
cg03044157_TBC1D3P1	3.92E-07	4.04E-06	-0.512752829	M1	Female	trans
cg17994629_ENSG00000237414	3.92E-07	4.04E-06	-0.489692992	M1	Female	trans
cg13647079_RPS2P7	3.92E-07	4.04E-06	-0.67865081	M1	Female	trans
cg14538238_SNORD115-15	3.92E-07	4.04E-06	0.577731958	M1	Female	trans
cg14086691_RNU7-197P	3.92E-07	4.04E-06	-0.464470257	M1	Female	trans
cg04826071_LHX5	3.92E-07	4.04E-06	0.202892553	M1	Female	trans
cg03272877_RPSAP63	3.92E-07	4.04E-06	0.964447754	M1	Female	trans
cg25040746_CTCFL	3.92E-07	4.04E-06	-0.58842127	M1	Female	trans
cg21777436_RNA5S2	3.93E-07	4.04E-06	-0.535305689	M1	Female	trans
cg07774612_RNU6-793P	3.93E-07	4.04E-06	-1.069065012	M1	Female	trans
cg21407000_OTOP2	3.93E-07	4.04E-06	-1.027348488	M1	Female	trans
cg17975895_SNORD113-3	3.93E-07	4.04E-06	-0.420354743	M1	Female	trans
cg15114510_TRAV12-2	3.93E-07	4.04E-06	-0.680493089	M1	Female	trans
cg04900782_IKZF4	3.93E-07	4.04E-06	-1.826677418	M1	Female	trans
cg27178540_RNU6-834P	3.93E-07	4.04E-06	-0.748499559	M1	Female	trans
cg23328066_ENSG00000240103	3.93E-07	4.05E-06	0.504781838	M1	Female	trans
cg05584297_CHI3L2	3.93E-07	4.05E-06	-0.326788948	M1	Female	trans
cg07198994_RNU7-173P	3.93E-07	4.05E-06	-2.137414054	M1	Female	trans
cg01610685_CMIP	3.93E-07	4.05E-06	-0.610425235	M1	Female	trans
cg18307677_HAO1	3.93E-07	4.05E-06	-0.466495784	M1	Female	trans
cg15099537_SOCS2	3.93E-07	4.05E-06	-0.783470827	M1	Female	trans
cg18687468_PTMAP4	3.93E-07	4.05E-06	-0.817778899	M1	Female	trans
cg12553365_ENSG00000234941	3.93E-07	4.05E-06	-0.762682824	M1	Female	trans
cg03211192_SEPTIN14	3.93E-07	4.05E-06	0.690394215	M1	Female	trans
cg03582294_RPS17P1	3.93E-07	4.05E-06	1.048210805	M1	Female	trans
cg06330497_TRBV2	3.93E-07	4.05E-06	-1.026947601	M1	Female	trans
cg04667681_USP9YP10	3.93E-07	4.05E-06	-0.671571955	M1	Female	trans
cg06290904_PURG	3.93E-07	4.05E-06	0.680202224	M1	Female	trans
cg06506288_SNORA70C	3.93E-07	4.05E-06	-0.550232477	M1	Female	trans
cg20870820_MYO18B	3.93E-07	4.05E-06	-0.862554355	M1	Female	trans
cg07994735_LY86-AS1	3.93E-07	4.05E-06	-0.450607843	M1	Female	trans
cg10548700_ENSG00000240063	3.93E-07	4.05E-06	0.70901716	M1	Female	trans
cg17299636_RN7SKP125	3.93E-07	4.05E-06	-0.590308666	M1	Female	trans
cg16959364_KIF18B	3.93E-07	4.05E-06	-0.493659345	M1	Female	trans
cg02720442_OR11Q1P	3.93E-07	4.05E-06	0.795612218	M1	Female	trans
cg04218584_ENSG00000224365	3.93E-07	4.05E-06	-0.491604757	M1	Female	trans
cg09391279_IL31RA	3.93E-07	4.05E-06	-0.714842471	M1	Female	trans
cg07764563_NEFHP1	3.93E-07	4.05E-06	1.083866715	M1	Female	trans
cg04475157_RPL21P28	3.93E-07	4.05E-06	-0.415909234	M1	Female	trans
cg14458799_RNU6-526P	3.93E-07	4.05E-06	-0.616234937	M1	Female	trans
cg16856722_IQCJ	3.94E-07	4.05E-06	-0.592310437	M1	Female	trans
cg26307193_ENSG00000228365	3.94E-07	4.05E-06	-0.624816844	M1	Female	trans
cg09563600_SNORA41	3.94E-07	4.05E-06	-0.762201691	M1	Female	trans
cg05061813_STYXL2	3.94E-07	4.05E-06	-0.493429509	M1	Female	trans
cg05745656_PKD1L2	3.94E-07	4.05E-06	0.691644718	M1	Female	trans
cg13817083_LIPF	3.94E-07	4.05E-06	-0.632159519	M1	Female	trans
cg04070200_RNU4-22P	3.94E-07	4.05E-06	-0.556662747	M1	Female	trans
cg16963484_PRAMEF2	3.94E-07	4.05E-06	-1.071493936	M1	Female	trans
cg16963484_RNA5-8SP5	3.94E-07	4.05E-06	-1.071493936	M1	Female	trans
cg16963484_LINC00841	3.94E-07	4.05E-06	-0.600549292	M1	Female	trans
cg16963484_BRI3P2	3.94E-07	4.05E-06	-1.071493936	M1	Female	trans
cg16963484_RN7SL601P	3.94E-07	4.05E-06	-1.071493936	M1	Female	trans
cg16963484_ENSG00000234391	3.94E-07	4.05E-06	-1.071493936	M1	Female	trans
cg16963484_LINC02032	3.94E-07	4.05E-06	-0.463006889	M1	Female	trans
cg16963484_ENSG00000218561	3.94E-07	4.05E-06	-0.961225619	M1	Female	trans
cg18834259_CYP4F8	3.94E-07	4.05E-06	0.449118878	M1	Female	trans
cg16959364_RNU6-194P	3.94E-07	4.05E-06	-0.491326602	M1	Female	trans
cg15735438_OR2U2P	3.94E-07	4.05E-06	-0.837575609	M1	Female	trans
cg07043863_BCHE	3.94E-07	4.05E-06	-0.593582701	M1	Female	trans
cg00866836_CAMKV	3.94E-07	4.05E-06	-1.262111617	M1	Female	trans
cg04515996_PFKFB3	3.94E-07	4.05E-06	0.508620583	M1	Female	trans
cg21201844_OR5AK2	3.94E-07	4.05E-06	0.399599195	M1	Female	trans
cg06757994_ENSG00000235843	3.94E-07	4.06E-06	-0.494968727	M1	Female	trans
cg00598860_LILRB1-AS1	3.94E-07	4.06E-06	-0.582055497	M1	Female	trans
cg09081941_SLC19A1	3.94E-07	4.06E-06	-0.901003079	M1	Female	trans
cg11390357_TP53TG3	3.94E-07	4.06E-06	-0.232384782	M1	Female	trans
cg05669210_FAM8A3P	3.94E-07	4.06E-06	0.337709934	M1	Female	trans
cg05669210_RNU6-179P	3.94E-07	4.06E-06	0.458376897	M1	Female	trans
cg22976778_IGKV1D-33	3.94E-07	4.06E-06	0.149089369	M1	Female	trans
cg23160136_RHAG	3.94E-07	4.06E-06	-0.47041093	M1	Female	trans
cg10488013_MS4A8	3.94E-07	4.06E-06	-0.493168111	M1	Female	trans
cg25037011_MELK	3.94E-07	4.06E-06	0.791448818	M1	Female	trans
cg02913884_ENSG00000231603	3.94E-07	4.06E-06	0.701528218	M1	Female	trans
cg24051234_TRAV35	3.94E-07	4.06E-06	-0.621251054	M1	Female	trans
cg22203300_TUBB3P1	3.94E-07	4.06E-06	-1.291844263	M1	Female	trans
cg15440402_BOD1L2	3.94E-07	4.06E-06	-0.691491687	M1	Female	trans
cg20241816_NPM1P4	3.94E-07	4.06E-06	-0.870184578	M1	Female	trans
cg08498272_IQCM	3.95E-07	4.06E-06	-0.711300902	M1	Female	trans
cg26170855_ENSG00000237250	3.95E-07	4.06E-06	-0.835724594	M1	Female	trans
cg00406188_CFAP58-DT	3.95E-07	4.06E-06	-0.931997705	M1	Female	trans
cg16062368_GPLD1	3.95E-07	4.06E-06	-0.607461366	M1	Female	trans
cg06864684_RN7SKP202	3.95E-07	4.06E-06	-0.682060024	M1	Female	trans
cg18805486_EMCN	3.95E-07	4.06E-06	-0.410961578	M1	Female	trans
cg25585323_ENSG00000236664	3.95E-07	4.06E-06	-0.38471047	M1	Female	trans
cg00264578_SETP15	3.95E-07	4.06E-06	-0.554840596	M1	Female	trans
cg03455225_KRTAP19-8	3.95E-07	4.06E-06	-0.714539382	M1	Female	trans
cg07784793_RNU2-36P	3.95E-07	4.06E-06	-0.761619198	M1	Female	trans
cg00340919_PSMC1P6	3.95E-07	4.06E-06	-0.793124759	M1	Female	trans
cg13172001_RNA5SP222	3.95E-07	4.06E-06	-0.822176399	M1	Female	trans
cg13172001_RPL7P36	3.95E-07	4.06E-06	-0.551762645	M1	Female	trans
cg13172001_MIR548H1	3.95E-07	4.06E-06	-0.422364938	M1	Female	trans
cg13172001_RNA5SP513	3.95E-07	4.06E-06	-0.583531753	M1	Female	trans
cg13172001_ENSG00000213875	3.95E-07	4.06E-06	-0.822176399	M1	Female	trans
cg13172001_AKR1B1P8	3.95E-07	4.06E-06	-0.822176399	M1	Female	trans
cg13172001_ENSG00000239408	3.95E-07	4.06E-06	-0.822176399	M1	Female	trans
cg13172001_RNU6-508P	3.95E-07	4.06E-06	-0.373259818	M1	Female	trans
cg04212021_ZNF722P	3.95E-07	4.06E-06	1.030500536	M1	Female	trans
cg14516589_MINDY4B	3.95E-07	4.06E-06	-0.383362151	M1	Female	trans
cg16792066_HTR6	3.95E-07	4.07E-06	0.486270122	M1	Female	trans
cg07092448_ENSG00000235637	3.95E-07	4.07E-06	0.38837688	M1	Female	trans
cg05584297_Y_RNA	3.95E-07	4.07E-06	-0.385951946	M1	Female	trans
cg25317319_SPRR2G	3.95E-07	4.07E-06	-0.890322524	M1	Female	trans
cg24202000_ENSG00000229494	3.95E-07	4.07E-06	-0.714363178	M1	Female	trans
cg26152108_SETP15	3.95E-07	4.07E-06	-0.542826381	M1	Female	trans
cg14609104_MTCO2P23	3.95E-07	4.07E-06	-0.348030339	M1	Female	trans
cg24430871_ENSG00000227680	3.95E-07	4.07E-06	-0.645500247	M1	Female	trans
cg17159699_ASPM	3.95E-07	4.07E-06	-0.567986013	M1	Female	trans
cg25890576_RPS19P7	3.95E-07	4.07E-06	-0.571893957	M1	Female	trans
cg10653573_BRINP2	3.95E-07	4.07E-06	-0.738688651	M1	Female	trans
cg04549268_LINC00431	3.95E-07	4.07E-06	-1.090673361	M1	Female	trans
cg07596643_ENSG00000232172	3.95E-07	4.07E-06	1.996160147	M1	Female	trans
cg14378465_ENSG00000176882	3.95E-07	4.07E-06	-0.502849228	M1	Female	trans
cg18455405_FMR1NB	3.95E-07	4.07E-06	-0.480399366	M1	Female	trans
cg17947922_LINC01087	3.95E-07	4.07E-06	-0.559441622	M1	Female	trans
cg14509967_GIMAP8	3.95E-07	4.07E-06	0.490873686	M1	Female	trans
cg01594767_ENSG00000240311	3.95E-07	4.07E-06	-0.872550932	M1	Female	trans
cg23727505_IGHV3-7	3.95E-07	4.07E-06	-0.419304827	M1	Female	trans
cg17031967_CALN1	3.95E-07	4.07E-06	-0.525552271	M1	Female	trans
cg25074023_LMX1A-AS1	3.95E-07	4.07E-06	0.467824325	M1	Female	trans
cg16935517_ENSG00000225625	3.95E-07	4.07E-06	-0.933850359	M1	Female	trans
cg10032131_BTF3P4	3.96E-07	4.07E-06	0.345496575	M1	Female	trans
cg21832144_RNU6-1324P	3.96E-07	4.07E-06	-0.529251755	M1	Female	trans
cg24377657_ENSG00000232259	3.96E-07	4.07E-06	0.439842421	M1	Female	trans
cg13845724_MED15P4	3.96E-07	4.07E-06	-0.553720518	M1	Female	trans
cg23976437_RNVU1-18	3.96E-07	4.07E-06	-0.574889497	M1	Female	trans
cg23160136_RN7SL459P	3.96E-07	4.07E-06	-0.707713223	M1	Female	trans
cg13716788_LHX9	3.96E-07	4.07E-06	-0.582594339	M1	Female	trans
cg10520070_RPL21P28	3.96E-07	4.07E-06	-0.626230853	M1	Female	trans
cg16565439_RCBTB2P1	3.96E-07	4.07E-06	-0.54435629	M1	Female	trans
cg03741931_GACAT3	3.96E-07	4.07E-06	-0.403125342	M1	Female	trans
cg08013109_RPS3AP48	3.96E-07	4.07E-06	-0.492684679	M1	Female	trans
cg15509191_IGHJ3	3.96E-07	4.07E-06	-0.346532555	M1	Female	trans
cg05633550_RPS3AP10	3.96E-07	4.07E-06	-0.224488833	M1	Female	trans
cg24949324_KRT14	3.96E-07	4.07E-06	-0.892504223	M1	Female	trans
cg04012439_ENSG00000228027	3.96E-07	4.07E-06	-0.470189004	M1	Female	trans
cg04152562_AGGF1P3	3.96E-07	4.08E-06	-0.843315535	M1	Female	trans
cg01753920_ENSG00000232603	3.96E-07	4.08E-06	-0.549601321	M1	Female	trans
cg25102279_C12orf42	3.96E-07	4.08E-06	-0.289157182	M1	Female	trans
cg09081941_GK4P	3.96E-07	4.08E-06	-0.680131702	M1	Female	trans
cg09257734_RNU6-511P	3.96E-07	4.08E-06	-0.685782017	M1	Female	trans
cg15293181_SLCO2A1	3.96E-07	4.08E-06	-0.483810099	M1	Female	trans
cg18057692_PLA2G1B	3.96E-07	4.08E-06	-0.531091655	M1	Female	trans
cg20120218_OR5B3	3.96E-07	4.08E-06	-0.637239569	M1	Female	trans
cg09328960_CLEC9A	3.96E-07	4.08E-06	-0.575154259	M1	Female	trans
cg09081941_NEIL3	3.96E-07	4.08E-06	-0.818135865	M1	Female	trans
cg03588513_ZNF722P	3.96E-07	4.08E-06	-0.653527907	M1	Female	trans
cg18701685_NANOGP10	3.96E-07	4.08E-06	0.485934979	M1	Female	trans
cg13168499_PSG4	3.96E-07	4.08E-06	-0.767693355	M1	Female	trans
cg07596643_CFL1P8	3.97E-07	4.08E-06	1.441072273	M1	Female	trans
cg05502445_DEFB122	3.97E-07	4.08E-06	-1.095199961	M1	Female	trans
cg16422816_OR9I1	3.97E-07	4.08E-06	-0.881508801	M1	Female	trans
cg13781609_IGLC3	3.97E-07	4.08E-06	-0.358520783	M1	Female	trans
cg00793981_RNA5SP128	3.97E-07	4.08E-06	-0.572095861	M1	Female	trans
cg07784793_NID2	3.97E-07	4.08E-06	-0.615360799	M1	Female	trans
cg25271009_USP17L5	3.97E-07	4.08E-06	-0.301512035	M1	Female	trans
cg05868023_SPTLC1P5	3.97E-07	4.08E-06	0.451571541	M1	Female	trans
cg15099537_BTLA	3.97E-07	4.08E-06	-0.41870025	M1	Female	trans
cg06803261_RNA5SP191	3.97E-07	4.08E-06	-0.496093927	M1	Female	trans
cg18749990_ENAM	3.97E-07	4.08E-06	-0.693739607	M1	Female	trans
cg05577657_MIR653	3.97E-07	4.08E-06	-0.981683553	M1	Female	trans
cg10746224_ENSG00000226640	3.97E-07	4.08E-06	-0.490874523	M1	Female	trans
cg04001978_ZAN	3.97E-07	4.08E-06	-0.697484309	M1	Female	trans
cg20069451_LINC01248	3.97E-07	4.08E-06	0.668396583	M1	Female	trans
cg16726234_RN7SL790P	3.97E-07	4.08E-06	-0.311981025	M1	Female	trans
cg16726234_RNU7-67P	3.97E-07	4.08E-06	-0.749909055	M1	Female	trans
cg16726234_HNRNPA1P60	3.97E-07	4.08E-06	-0.305073352	M1	Female	trans
cg16726234_RNU6-1273P	3.97E-07	4.08E-06	-0.749909055	M1	Female	trans
cg16726234_RPS6P21	3.97E-07	4.08E-06	-0.749909055	M1	Female	trans
cg16726234_LINC00446	3.97E-07	4.08E-06	-0.749909055	M1	Female	trans
cg16726234_PDILT	3.97E-07	4.08E-06	-0.749909055	M1	Female	trans
cg16726234_DSCR8	3.97E-07	4.08E-06	-0.749909055	M1	Female	trans
cg16726234_PPP1R12BP2	3.97E-07	4.08E-06	-0.749909055	M1	Female	trans
cg16726234_MIR542	3.97E-07	4.08E-06	-0.749909055	M1	Female	trans
cg16726234_ENSG00000223514	3.97E-07	4.08E-06	-0.749909055	M1	Female	trans
cg16726234_ENSG00000227838	3.97E-07	4.08E-06	-0.749909055	M1	Female	trans
cg16726234_ENSG00000229269	3.97E-07	4.08E-06	-0.749909055	M1	Female	trans
cg16726234_ENSG00000231923	3.97E-07	4.08E-06	-0.749909055	M1	Female	trans
cg16726234_CYCSP48	3.97E-07	4.08E-06	-0.749909055	M1	Female	trans
cg16726234_ENSG00000234726	3.97E-07	4.08E-06	-0.749909055	M1	Female	trans
cg16726234_TSPY10	3.97E-07	4.08E-06	-0.698058396	M1	Female	trans
cg16726234_ENSG00000237844	3.97E-07	4.08E-06	-0.749909055	M1	Female	trans
cg16726234_NFU1P1	3.97E-07	4.08E-06	-0.532240704	M1	Female	trans
cg16726234_RNU6-1074P	3.97E-07	4.08E-06	-0.532240704	M1	Female	trans
cg16726234_RNA5SP188	3.97E-07	4.08E-06	-0.532240704	M1	Female	trans
cg16726234_MIR548A2	3.97E-07	4.08E-06	-0.532240704	M1	Female	trans
cg16726234_IFNA17	3.97E-07	4.08E-06	-0.532240704	M1	Female	trans
cg16726234_DEFB125	3.97E-07	4.08E-06	-0.532240704	M1	Female	trans
cg16726234_ENSG00000226169	3.97E-07	4.08E-06	-0.532240704	M1	Female	trans
cg16726234_RPS7P13	3.97E-07	4.08E-06	-0.532240704	M1	Female	trans
cg16726234_ENSG00000242545	3.97E-07	4.08E-06	-0.532240704	M1	Female	trans
cg20638896_CAMP	3.97E-07	4.08E-06	-1.010369072	M1	Female	trans
cg17725166_OR7E13P	3.97E-07	4.08E-06	-0.472961838	M1	Female	trans
cg04783966_ENSG00000243328	3.97E-07	4.08E-06	0.350027664	M1	Female	trans
cg16711084_ENSG00000242753	3.97E-07	4.08E-06	-0.690840614	M1	Female	trans
cg02243157_ENSG00000225884	3.97E-07	4.08E-06	-0.519710982	M1	Female	trans
cg20381798_ZNF208	3.97E-07	4.08E-06	0.346048844	M1	Female	trans
cg02423574_RNU6-746P	3.97E-07	4.08E-06	0.780236587	M1	Female	trans
cg18836060_RPL17P26	3.97E-07	4.08E-06	-0.571202185	M1	Female	trans
cg18811157_C5orf64	3.97E-07	4.08E-06	-0.637256285	M1	Female	trans
cg00047667_RNA5SP139	3.97E-07	4.08E-06	-0.617468709	M1	Female	trans
cg05046525_ENSG00000241473	3.97E-07	4.08E-06	0.601778731	M1	Female	trans
cg13646041_GPR158-AS1	3.97E-07	4.08E-06	-0.595885136	M1	Female	trans
cg14919558_U8	3.97E-07	4.08E-06	0.551821898	M1	Female	trans
cg13127920_RPL7L1P12	3.97E-07	4.08E-06	-0.7256332	M1	Female	trans
cg08266644_BEST2	3.97E-07	4.08E-06	-0.742269632	M1	Female	trans
cg10377685_TRIAP1P1	3.97E-07	4.08E-06	-0.739541035	M1	Female	trans
cg10377685_RPS2P2	3.97E-07	4.08E-06	-0.739541035	M1	Female	trans
cg10377685_ENSG00000233866	3.97E-07	4.08E-06	-0.739541035	M1	Female	trans
cg10377685_SNORD52	3.97E-07	4.08E-06	-0.154577291	M1	Female	trans
cg10377685_RNU6ATAC30P	3.97E-07	4.08E-06	-0.430172569	M1	Female	trans
cg01617432_ENSG00000225443	3.97E-07	4.08E-06	0.647035416	M1	Female	trans
cg03910065_KRTAP2-3	3.97E-07	4.08E-06	0.024144376	M1	Female	trans
cg21941512_RPL10P2	3.97E-07	4.08E-06	-0.370952188	M1	Female	trans
cg19728036_RPS3AP49	3.97E-07	4.09E-06	-0.598875145	M1	Female	trans
cg16278658_SORCS3	3.97E-07	4.09E-06	-0.548329321	M1	Female	trans
cg01269575_GPR160P1	3.97E-07	4.09E-06	-0.688168217	M1	Female	trans
cg07020979_TH	3.97E-07	4.09E-06	-0.752329467	M1	Female	trans
cg02478793_LINC01913	3.97E-07	4.09E-06	-0.712838506	M1	Female	trans
cg22117009_RNU6-157P	3.98E-07	4.09E-06	-0.708083249	M1	Female	trans
cg06754924_ENSG00000237888	3.98E-07	4.09E-06	-0.910085626	M1	Female	trans
cg19973291_ENSG00000243160	3.98E-07	4.09E-06	-0.535246604	M1	Female	trans
cg01742177_PRB4	3.98E-07	4.09E-06	-0.011387306	M1	Female	trans
cg00232388_QRSL1P1	3.98E-07	4.09E-06	-0.873628453	M1	Female	trans
cg17158894_AUNIP	3.98E-07	4.09E-06	-0.924479719	M1	Female	trans
cg17330935_SNORA71	3.98E-07	4.09E-06	-0.535107934	M1	Female	trans
cg20060216_ENSG00000230848	3.98E-07	4.09E-06	-0.66551931	M1	Female	trans
cg00632358_RARRES2P3	3.98E-07	4.09E-06	-0.885266304	M1	Female	trans
cg13921622_KRT80	3.98E-07	4.09E-06	-0.74874303	M1	Female	trans
cg06811119_ENSG00000205767	3.98E-07	4.09E-06	-0.793318557	M1	Female	trans
cg21234914_ENSG00000240995	3.98E-07	4.09E-06	-0.748468822	M1	Female	trans
cg01021271_IGLC6	3.98E-07	4.09E-06	0.364142993	M1	Female	trans
cg17693878_RN7SL401P	3.98E-07	4.09E-06	-0.717359466	M1	Female	trans
cg09328960_LINC01731	3.98E-07	4.09E-06	-0.445852672	M1	Female	trans
cg16045677_SNORA70	3.98E-07	4.09E-06	-0.355630835	M1	Female	trans
cg10666167_ENSG00000236466	3.98E-07	4.09E-06	-0.69579089	M1	Female	trans
cg14703553_RN7SKP104	3.98E-07	4.09E-06	-1.137608647	M1	Female	trans
cg00530579_CDY6P	3.98E-07	4.09E-06	-0.43285887	M1	Female	trans
cg10488013_RPL32P9	3.98E-07	4.09E-06	-0.584499291	M1	Female	trans
cg07668606_MRPL50P1	3.98E-07	4.09E-06	-0.724470051	M1	Female	trans
cg07509352_ENSG00000226206	3.98E-07	4.09E-06	-0.833683916	M1	Female	trans
cg15114510_MX2	3.98E-07	4.09E-06	-0.700916602	M1	Female	trans
cg08768920_SETP15	3.98E-07	4.09E-06	-0.492365138	M1	Female	trans
cg20369573_CFAP20DC-AS1	3.98E-07	4.09E-06	-0.528631389	M1	Female	trans
cg04487202_SHOC1	3.98E-07	4.09E-06	-0.757884566	M1	Female	trans
cg14646214_ACHE	3.98E-07	4.09E-06	-0.800909466	M1	Female	trans
cg04243292_OR8U1	3.98E-07	4.09E-06	-1.192939631	M1	Female	trans
cg19316173_GTF3AP6	3.98E-07	4.09E-06	-0.59552273	M1	Female	trans
cg01093202_ENSG00000236701	3.98E-07	4.09E-06	-0.678674855	M1	Female	trans
cg06259339_SOAT2	3.98E-07	4.09E-06	-0.744650893	M1	Female	trans
cg07732331_NDUFS5P5	3.98E-07	4.09E-06	-0.550864963	M1	Female	trans
cg11394947_IL36A	3.99E-07	4.09E-06	-0.583100734	M1	Female	trans
cg14549869_RNA5SP328	3.99E-07	4.09E-06	-0.951449917	M1	Female	trans
cg19014289_ENSG00000223809	3.99E-07	4.10E-06	-0.340351908	M1	Female	trans
cg24007800_ACTG1P19	3.99E-07	4.10E-06	-0.515841167	M1	Female	trans
cg12932951_FLG2	3.99E-07	4.10E-06	-0.707767702	M1	Female	trans
cg24101364_ABCC8	3.99E-07	4.10E-06	-0.619574615	M1	Female	trans
cg11850659_ENSG00000236701	3.99E-07	4.10E-06	-0.68772924	M1	Female	trans
cg09385285_EEF1A1P1	3.99E-07	4.10E-06	-0.719325123	M1	Female	trans
cg07330196_SLC29A4	3.99E-07	4.10E-06	-0.472613845	M1	Female	trans
cg02990361_UBE2Q2P1	3.99E-07	4.10E-06	0.62002441	M1	Female	trans
cg20638896_MEFV	3.99E-07	4.10E-06	-0.985590463	M1	Female	trans
cg01510218_IGLC6	3.99E-07	4.10E-06	0.376995121	M1	Female	trans
cg05713971_ENSG00000229797	3.99E-07	4.10E-06	0.744314034	M1	Female	trans
cg00406188_ENSG00000201733	3.99E-07	4.10E-06	-0.993457771	M1	Female	trans
cg06372909_RPL5P35	3.99E-07	4.10E-06	-0.694695563	M1	Female	trans
cg15883884_ENSG00000224643	3.99E-07	4.10E-06	-0.481850913	M1	Female	trans
cg14369518_LINC02088	3.99E-07	4.10E-06	-0.503331158	M1	Female	trans
cg17725166_MTCO2P23	3.99E-07	4.10E-06	-0.346483077	M1	Female	trans
cg09339841_ENSG00000227680	3.99E-07	4.10E-06	-0.682459161	M1	Female	trans
cg11268585_ENSG00000229912	3.99E-07	4.10E-06	-0.443135394	M1	Female	trans
cg09563600_ENSG00000233082	3.99E-07	4.10E-06	-0.889871952	M1	Female	trans
cg13500029_RPL34P1	3.99E-07	4.10E-06	-0.533576167	M1	Female	trans
cg25040746_IGHG4	3.99E-07	4.10E-06	-0.315800106	M1	Female	trans
cg02080116_LINC01713	3.99E-07	4.10E-06	-0.887345468	M1	Female	trans
cg17364850_OR2J3	3.99E-07	4.10E-06	-0.660786334	M1	Female	trans
cg08317284_KCNMB2	3.99E-07	4.10E-06	0.371236998	M1	Female	trans
cg03143591_RN7SKP186	3.99E-07	4.10E-06	-0.730961248	M1	Female	trans
cg17491117_RNU6-634P	3.99E-07	4.10E-06	-0.750137657	M1	Female	trans
cg07140455_LINC01039	3.99E-07	4.10E-06	-0.66879403	M1	Female	trans
cg15333688_LINC01766	3.99E-07	4.10E-06	-0.678516426	M1	Female	trans
cg06502685_H4P1	3.99E-07	4.10E-06	-0.715026927	M1	Female	trans
cg00264578_ENSG00000238215	3.99E-07	4.10E-06	-0.675185949	M1	Female	trans
cg23015799_PRR9	3.99E-07	4.10E-06	-0.491614382	M1	Female	trans
cg15372814_ZNF877P	3.99E-07	4.10E-06	-0.540523045	M1	Female	trans
cg16754847_RNU6-562P	3.99E-07	4.10E-06	-0.968231818	M1	Female	trans
cg09298628_LINC01159	3.99E-07	4.10E-06	-0.511087339	M1	Female	trans
cg08176762_SPINT5P	3.99E-07	4.10E-06	-0.841028987	M1	Female	trans
cg26594488_SYF2P2	3.99E-07	4.10E-06	-0.61925322	M1	Female	trans
cg23024913_LINC02583	3.99E-07	4.10E-06	-0.527202046	M1	Female	trans
cg02858839_LINC01142	3.99E-07	4.10E-06	-0.391217784	M1	Female	trans
cg02858839_CSPG4P4Y	3.99E-07	4.10E-06	-0.675921382	M1	Female	trans
cg02858839_ENSG00000225477	3.99E-07	4.10E-06	-0.553958377	M1	Female	trans
cg02858839_DEFB131A	3.99E-07	4.10E-06	-0.675921382	M1	Female	trans
cg02858839_ENSG00000240627	3.99E-07	4.10E-06	-0.481555803	M1	Female	trans
cg02858839_NME2P3	3.99E-07	4.10E-06	-0.952350245	M1	Female	trans
cg02858839_VN1R6P	3.99E-07	4.10E-06	-0.952350245	M1	Female	trans
cg02858839_ENSG00000200969	3.99E-07	4.10E-06	-0.952350245	M1	Female	trans
cg02858839_Y_RNA	3.99E-07	4.10E-06	-0.952350245	M1	Female	trans
cg02858839_ENSG00000226973	3.99E-07	4.10E-06	-0.952350245	M1	Female	trans
cg02858839_ENSG00000227062	3.99E-07	4.10E-06	-0.952350245	M1	Female	trans
cg05523652_LINC00941	3.99E-07	4.10E-06	-0.658886126	M1	Female	trans
cg20488913_FMO8P	3.99E-07	4.10E-06	-0.619044527	M1	Female	trans
cg00264578_ENSG00000219492	3.99E-07	4.10E-06	-0.832027805	M1	Female	trans
cg09755512_ENSG00000213527	3.99E-07	4.10E-06	-0.473828885	M1	Female	trans
cg05736633_GUSBP6	3.99E-07	4.10E-06	-0.502332199	M1	Female	trans
cg02831300_ENSG00000213527	4.00E-07	4.10E-06	0.428787109	M1	Female	trans
cg05292018_PPIAP74	4.00E-07	4.10E-06	-0.540570341	M1	Female	trans
cg05704719_MIR569	4.00E-07	4.10E-06	-0.501621642	M1	Female	trans
cg14516589_IGHV1-3	4.00E-07	4.10E-06	-0.332152111	M1	Female	trans
cg01708411_NMI	4.00E-07	4.11E-06	0.616812967	M1	Female	trans
cg20530106_PABPC1P2	4.00E-07	4.11E-06	-0.550896933	M1	Female	trans
cg12917253_FCRL4	4.00E-07	4.11E-06	-0.7607182	M1	Female	trans
cg20313696_PIPSL	4.00E-07	4.11E-06	-0.700894121	M1	Female	trans
cg04571903_ELOVL7	4.00E-07	4.11E-06	-0.737206873	M1	Female	trans
cg18955295_HOXA13	4.00E-07	4.11E-06	-0.561790819	M1	Female	trans
cg00232388_ENSG00000224359	4.00E-07	4.11E-06	-0.96143259	M1	Female	trans
cg24377657_TGFB1	4.00E-07	4.11E-06	0.490747671	M1	Female	trans
cg14687118_RNU6-25P	4.00E-07	4.11E-06	-0.826892017	M1	Female	trans
cg05603011_RN7SL164P	4.00E-07	4.11E-06	-0.300350774	M1	Female	trans
cg01024069_ENSG00000226991	4.00E-07	4.11E-06	-0.743268847	M1	Female	trans
cg07596643_CALML5	4.00E-07	4.11E-06	1.761958765	M1	Female	trans
cg14725631_OCM2	4.00E-07	4.11E-06	-0.425322156	M1	Female	trans
cg17794750_SRSF3P6	4.00E-07	4.11E-06	0.319312426	M1	Female	trans
cg17561092_FAM230B	4.00E-07	4.11E-06	-0.521627081	M1	Female	trans
cg04198854_NMNAT1P3	4.00E-07	4.11E-06	-0.380659216	M1	Female	trans
cg14687118_ENSG00000228143	4.00E-07	4.11E-06	-0.779532952	M1	Female	trans
cg07994735_CEACAM4	4.00E-07	4.11E-06	-0.73173121	M1	Female	trans
cg17158894_NEU3	4.00E-07	4.11E-06	-0.80575793	M1	Female	trans
cg08046581_XAGE1A	4.00E-07	4.11E-06	-0.657864422	M1	Female	trans
cg08046581_XAGE1B	4.00E-07	4.11E-06	-0.657864422	M1	Female	trans
cg17918676_KRT18P65	4.00E-07	4.11E-06	-0.55652016	M1	Female	trans
cg03532848_RNU6-746P	4.00E-07	4.11E-06	-0.664206748	M1	Female	trans
cg12910951_CHRM4	4.00E-07	4.11E-06	0.780849857	M1	Female	trans
cg04738355_RNU6-695P	4.00E-07	4.11E-06	-0.649019645	M1	Female	trans
cg18447344_ARHGEF15	4.00E-07	4.11E-06	-0.64107768	M1	Female	trans
cg04514467_SLITRK1	4.00E-07	4.11E-06	-0.738494943	M1	Female	trans
cg11390628_PVR	4.00E-07	4.11E-06	-0.934530129	M1	Female	trans
cg11156873_TBXA2R	4.01E-07	4.11E-06	-0.530755249	M1	Female	trans
cg01093202_VSIG10L	4.01E-07	4.11E-06	-0.670649983	M1	Female	trans
cg02006790_ADAMTS6	4.01E-07	4.11E-06	-0.479514014	M1	Female	trans
cg17830140_AMTN	4.01E-07	4.11E-06	-0.616138975	M1	Female	trans
cg08449558_RNU6-289P	4.01E-07	4.11E-06	-0.805320413	M1	Female	trans
cg20695805_LINC00951	4.01E-07	4.11E-06	0.434171573	M1	Female	trans
cg00169748_ENSG00000239041	4.01E-07	4.11E-06	-0.544118837	M1	Female	trans
cg21032074_SNORD115-36	4.01E-07	4.11E-06	-0.462181155	M1	Female	trans
cg20961650_ENSG00000226535	4.01E-07	4.11E-06	-0.640596707	M1	Female	trans
cg12855615_RNU6-442P	4.01E-07	4.11E-06	-0.724264539	M1	Female	trans
cg16878332_RN7SKP108	4.01E-07	4.11E-06	0.865589192	M1	Female	trans
cg25212717_SNAP25	4.01E-07	4.11E-06	-0.914659657	M1	Female	trans
cg15488978_POLR2J3	4.01E-07	4.11E-06	-0.847607953	M1	Female	trans
cg10869830_RNU6-116P	4.01E-07	4.11E-06	0.455897856	M1	Female	trans
cg04337937_FCGR3A	4.01E-07	4.11E-06	-0.767983652	M1	Female	trans
cg17324671_RASA4B	4.01E-07	4.11E-06	-0.675283662	M1	Female	trans
cg10322510_GFRA3	4.01E-07	4.11E-06	-0.416166669	M1	Female	trans
cg27560391_ACTBP1	4.01E-07	4.11E-06	0.684080123	M1	Female	trans
cg02202484_OR9I1	4.01E-07	4.11E-06	-0.631265325	M1	Female	trans
cg22626897_EREG	4.01E-07	4.11E-06	-0.290704422	M1	Female	trans
cg10576238_IGLC6	4.01E-07	4.12E-06	0.294686559	M1	Female	trans
cg09777042_RNU6-901P	4.01E-07	4.12E-06	-0.774438916	M1	Female	trans
cg17918676_EPHA8	4.01E-07	4.12E-06	-0.729757968	M1	Female	trans
cg10324032_LTF	4.01E-07	4.12E-06	-0.780670032	M1	Female	trans
cg03044157_RNU6-563P	4.01E-07	4.12E-06	-0.461712129	M1	Female	trans
cg24791105_OR2W5P	4.01E-07	4.12E-06	-0.748732499	M1	Female	trans
cg21229317_DAZ4	4.01E-07	4.12E-06	-1.049120987	M1	Female	trans
cg25699417_ENSG00000230063	4.01E-07	4.12E-06	-0.566097183	M1	Female	trans
cg00569101_CYP2AB1P	4.01E-07	4.12E-06	-0.416161636	M1	Female	trans
cg08991255_RPL22P11	4.01E-07	4.12E-06	-0.653244574	M1	Female	trans
cg20160035_ENSG00000214125	4.01E-07	4.12E-06	-0.577503437	M1	Female	trans
cg11500903_OXTR	4.01E-07	4.12E-06	-0.747755909	M1	Female	trans
cg23200634_ENSG00000241754	4.01E-07	4.12E-06	-0.983232094	M1	Female	trans
cg15032304_RPL6P4	4.01E-07	4.12E-06	-0.503055862	M1	Female	trans
cg09518226_RN7SKP71	4.01E-07	4.12E-06	0.809290504	M1	Female	trans
cg20344908_WASF5P	4.01E-07	4.12E-06	-0.793526611	M1	Female	trans
cg04212021_DCD	4.01E-07	4.12E-06	1.040475811	M1	Female	trans
cg22850258_RNA5SP74	4.01E-07	4.12E-06	-0.61901986	M1	Female	trans
cg17364850_OR2T7	4.01E-07	4.12E-06	-0.661350549	M1	Female	trans
cg26075213_RPL36AP26	4.01E-07	4.12E-06	-0.91994419	M1	Female	trans
cg03575231_NOP56P2	4.01E-07	4.12E-06	-0.366455065	M1	Female	trans
cg01978072_ENSG00000236951	4.02E-07	4.12E-06	-0.590793674	M1	Female	trans
cg01573457_CXCL5	4.02E-07	4.12E-06	0.69548328	M1	Female	trans
cg13320413_GJB2	4.02E-07	4.12E-06	-0.79579784	M1	Female	trans
cg19216660_IGHV3-66	4.02E-07	4.12E-06	-0.17710729	M1	Female	trans
cg18693889_LINC02138	4.02E-07	4.12E-06	-0.729711828	M1	Female	trans
cg16959364_KLK4	4.02E-07	4.12E-06	-0.362406102	M1	Female	trans
cg13491296_VN1R25P	4.02E-07	4.12E-06	0.381046477	M1	Female	trans
cg00364747_ELOCP28	4.02E-07	4.12E-06	-0.48072388	M1	Female	trans
cg14444598_ENSG00000237414	4.02E-07	4.12E-06	-0.480695497	M1	Female	trans
cg14223866_CBLN4	4.02E-07	4.12E-06	0.413003146	M1	Female	trans
cg11041558_NEK2P2	4.02E-07	4.12E-06	-0.657238899	M1	Female	trans
cg02926415_HMGN2P48	4.02E-07	4.12E-06	-0.321602967	M1	Female	trans
cg02372001_ENSG00000213067	4.02E-07	4.12E-06	-0.335818947	M1	Female	trans
cg16503053_FTH1P27	4.02E-07	4.12E-06	-0.743062165	M1	Female	trans
cg02810426_CST4	4.02E-07	4.13E-06	-0.524546604	M1	Female	trans
cg07664257_WDR4P2	4.02E-07	4.13E-06	-0.42936261	M1	Female	trans
cg11478335_IGKV3D-11	4.02E-07	4.13E-06	-0.445943707	M1	Female	trans
cg17918676_SLC6A11	4.02E-07	4.13E-06	-0.701629193	M1	Female	trans
cg02154924_ENSG00000231153	4.02E-07	4.13E-06	-0.489073889	M1	Female	trans
cg03248151_DSCAM	4.02E-07	4.13E-06	-0.852158225	M1	Female	trans
cg17371585_DHFRP3	4.02E-07	4.13E-06	-0.874460129	M1	Female	trans
cg05026786_CSMD2-AS1	4.02E-07	4.13E-06	-0.604376137	M1	Female	trans
cg25983677_VN1R10P	4.02E-07	4.13E-06	0.674004842	M1	Female	trans
cg22263704_CTRB2	4.02E-07	4.13E-06	-0.723679269	M1	Female	trans
cg08679502_LINC00347	4.02E-07	4.13E-06	-0.522155097	M1	Female	trans
cg01683654_ENSG00000212421	4.02E-07	4.13E-06	0.938927745	M1	Female	trans
cg03094912_ENSG00000197254	4.02E-07	4.13E-06	-0.419205603	M1	Female	trans
cg27574929_LINC01696	4.02E-07	4.13E-06	-0.599327288	M1	Female	trans
cg07747220_DRD5P2	4.02E-07	4.13E-06	-0.749562679	M1	Female	trans
cg10973241_RPS26P30	4.02E-07	4.13E-06	-0.621407966	M1	Female	trans
cg14575159_LINC01936	4.02E-07	4.13E-06	0.62490866	M1	Female	trans
cg16582255_RNU6-312P	4.02E-07	4.13E-06	-0.813709475	M1	Female	trans
cg14683563_EBI3	4.02E-07	4.13E-06	-0.767212781	M1	Female	trans
cg18811157_RNU6-565P	4.02E-07	4.13E-06	-0.625721677	M1	Female	trans
cg02256631_RN7SKP204	4.02E-07	4.13E-06	0.625866453	M1	Female	trans
cg03687953_RPL37P3	4.03E-07	4.13E-06	0.59255127	M1	Female	trans
cg25040746_C22orf34	4.03E-07	4.13E-06	-0.637836093	M1	Female	trans
cg11156873_LINC01039	4.03E-07	4.13E-06	-0.532255688	M1	Female	trans
cg16399648_MIR149	4.03E-07	4.13E-06	-0.639277943	M1	Female	trans
cg16378520_LINC01712	4.03E-07	4.13E-06	-0.477617261	M1	Female	trans
cg05651243_MARK2P13	4.03E-07	4.13E-06	-0.502999571	M1	Female	trans
cg05651243_SNORD58C	4.03E-07	4.13E-06	-0.583981812	M1	Female	trans
cg05651243_AP1B1P1	4.03E-07	4.13E-06	-0.578626245	M1	Female	trans
cg17591474_SNORD57	4.03E-07	4.13E-06	-0.77921719	M1	Female	trans
cg04924345_ENSG00000228689	4.03E-07	4.13E-06	-0.928448904	M1	Female	trans
cg15001930_KLHL34	4.03E-07	4.13E-06	-0.5581982	M1	Female	trans
cg15175351_SEMA3B-AS1	4.03E-07	4.13E-06	-0.59720999	M1	Female	trans
cg08044704_SCGB1D4	4.03E-07	4.13E-06	-0.71822471	M1	Female	trans
cg04544994_ENSG00000226994	4.03E-07	4.13E-06	-0.713455352	M1	Female	trans
cg19306368_CDC27P2	4.03E-07	4.13E-06	0.634699718	M1	Female	trans
cg15185538_LINC01807	4.03E-07	4.13E-06	-0.593121476	M1	Female	trans
cg22646311_STRIP2	4.03E-07	4.13E-06	0.616987404	M1	Female	trans
cg14904688_ENSG00000235293	4.03E-07	4.13E-06	-0.866147031	M1	Female	trans
cg15509969_ENSG00000207410	4.03E-07	4.13E-06	0.279370446	M1	Female	trans
cg14418297_RPS20P24	4.03E-07	4.13E-06	-0.719415572	M1	Female	trans
cg24890640_HTR3C2P	4.03E-07	4.13E-06	-0.490011415	M1	Female	trans
cg04639241_CDK8P2	4.03E-07	4.13E-06	-0.471807073	M1	Female	trans
cg14170201_ENSG00000215464	4.03E-07	4.13E-06	-0.7688548	M1	Female	trans
cg16990532_ENSG00000237414	4.03E-07	4.13E-06	0.426568881	M1	Female	trans
cg09081941_P2RY13	4.03E-07	4.13E-06	-0.897905604	M1	Female	trans
cg02125534_OR4D9	4.03E-07	4.13E-06	-0.752972299	M1	Female	trans
cg24130945_PKHD1	4.03E-07	4.13E-06	-0.667745585	M1	Female	trans
cg11893742_RETNLB	4.03E-07	4.14E-06	-0.973882555	M1	Female	trans
cg15488978_RNU6-1076P	4.03E-07	4.14E-06	-0.604452838	M1	Female	trans
cg19822890_ENSG00000227920	4.03E-07	4.14E-06	-0.520923194	M1	Female	trans
cg23024553_RNU1-36P	4.03E-07	4.14E-06	-0.566199829	M1	Female	trans
cg14457850_ENSG00000225304	4.03E-07	4.14E-06	-0.521712955	M1	Female	trans
cg14457850_GRPEL2P2	4.03E-07	4.14E-06	-0.278519373	M1	Female	trans
cg14457850_ACTG1P21	4.03E-07	4.14E-06	-0.635008787	M1	Female	trans
cg14457850_LINC01804	4.03E-07	4.14E-06	-0.569659513	M1	Female	trans
cg14457850_RNA5SP232	4.03E-07	4.14E-06	-0.635008787	M1	Female	trans
cg14457850_RPA2P2	4.03E-07	4.14E-06	-0.212833288	M1	Female	trans
cg14457850_OR51N1P	4.03E-07	4.14E-06	-0.256137395	M1	Female	trans
cg14457850_MIR1-1HG	4.03E-07	4.14E-06	-0.450691349	M1	Female	trans
cg14457850_ENSG00000225387	4.03E-07	4.14E-06	-0.284829757	M1	Female	trans
cg14457850_ENSG00000227459	4.03E-07	4.14E-06	-0.635008787	M1	Female	trans
cg14457850_ENSG00000227930	4.03E-07	4.14E-06	-0.635008787	M1	Female	trans
cg14457850_ENSG00000236238	4.03E-07	4.14E-06	-0.635008787	M1	Female	trans
cg14457850_IGKV2D-26	4.03E-07	4.14E-06	-0.063396177	M1	Female	trans
cg12426214_HNRNPA3P1	4.03E-07	4.14E-06	-0.643180905	M1	Female	trans
cg01610685_LGALS2	4.03E-07	4.14E-06	-0.657030845	M1	Female	trans
cg02057688_RPL5P28	4.03E-07	4.14E-06	-0.4944396	M1	Female	trans
cg15411736_LRRC3B	4.03E-07	4.14E-06	-0.754330746	M1	Female	trans
cg12377084_LINC01866	4.03E-07	4.14E-06	-0.864895302	M1	Female	trans
cg14646214_CAMP	4.03E-07	4.14E-06	-0.737996966	M1	Female	trans
cg00591160_PSME2P1	4.03E-07	4.14E-06	0.49307095	M1	Female	trans
cg23013736_EIF4A1P5	4.03E-07	4.14E-06	-0.52842059	M1	Female	trans
cg18344168_RNU6-584P	4.03E-07	4.14E-06	-0.631243257	M1	Female	trans
cg05381829_U3	4.03E-07	4.14E-06	-0.570586231	M1	Female	trans
cg07777115_OR5H8	4.04E-07	4.14E-06	-0.420396941	M1	Female	trans
cg00592315_OR4N2	4.04E-07	4.14E-06	-0.812204128	M1	Female	trans
cg01083651_WARS2P1	4.04E-07	4.14E-06	-0.537176917	M1	Female	trans
cg22714776_WASF1P1	4.04E-07	4.14E-06	-0.519968079	M1	Female	trans
cg16135755_FAM242D	4.04E-07	4.14E-06	-0.871809068	M1	Female	trans
cg09508875_Y_RNA	4.04E-07	4.14E-06	-0.873581148	M1	Female	trans
cg11156873_SLC22A14	4.04E-07	4.14E-06	-0.510589144	M1	Female	trans
cg15001930_ENSG00000238094	4.04E-07	4.14E-06	-0.377502957	M1	Female	trans
cg09272186_DAZ3	4.04E-07	4.14E-06	-0.667483909	M1	Female	trans
cg00892312_RNU6-563P	4.04E-07	4.14E-06	0.481062496	M1	Female	trans
cg08268925_RNU2-14P	4.04E-07	4.14E-06	-0.448182063	M1	Female	trans
cg19761267_RPS19P7	4.04E-07	4.14E-06	-0.517689167	M1	Female	trans
cg13500029_ENSG00000228667	4.04E-07	4.14E-06	-0.313484222	M1	Female	trans
cg14552179_SLC25A52	4.04E-07	4.14E-06	-0.604709148	M1	Female	trans
cg17947922_AKR1B1P6	4.04E-07	4.14E-06	-0.855770778	M1	Female	trans
cg14552179_SNORD113-9	4.04E-07	4.14E-06	-0.648831608	M1	Female	trans
cg02006790_ITLN1	4.04E-07	4.14E-06	-0.391308162	M1	Female	trans
cg06506288_LINC01221	4.04E-07	4.14E-06	-0.52419683	M1	Female	trans
cg10792456_ENSG00000229257	4.04E-07	4.14E-06	-0.543449923	M1	Female	trans
cg15406892_OSTN-AS1	4.04E-07	4.14E-06	-0.719992803	M1	Female	trans
cg16328558_ENSG00000233494	4.04E-07	4.14E-06	-0.560792201	M1	Female	trans
cg20540806_ENSG00000220139	4.04E-07	4.14E-06	0.490305412	M1	Female	trans
cg04025879_OR2E1P	4.04E-07	4.14E-06	-0.932157759	M1	Female	trans
cg19687532_CYLC2	4.04E-07	4.14E-06	-0.772620311	M1	Female	trans
cg19687532_CCDC172	4.04E-07	4.14E-06	-0.772620311	M1	Female	trans
cg19687532_CACNG3	4.04E-07	4.14E-06	-0.772620311	M1	Female	trans
cg19687532_CFTRP3	4.04E-07	4.14E-06	-0.772620311	M1	Female	trans
cg19687532_ENSG00000212273	4.04E-07	4.14E-06	-0.772620311	M1	Female	trans
cg19687532_ENSG00000214641	4.04E-07	4.14E-06	-0.772620311	M1	Female	trans
cg19687532_ENSG00000233616	4.04E-07	4.14E-06	-0.772620311	M1	Female	trans
cg19687532_HAND2-AS1	4.04E-07	4.14E-06	-0.51850555	M1	Female	trans
cg17213650_FAM242E	4.04E-07	4.14E-06	-0.528995618	M1	Female	trans
cg24791105_OR1I1	4.04E-07	4.14E-06	-0.61179954	M1	Female	trans
cg25284798_RPL12P37	4.04E-07	4.14E-06	-0.534020802	M1	Female	trans
cg02125534_OR4C11	4.04E-07	4.14E-06	-0.707918075	M1	Female	trans
cg23929072_IFNGR2	4.04E-07	4.14E-06	0.682257886	M1	Female	trans
cg00406188_RPTN	4.04E-07	4.14E-06	-0.981871965	M1	Female	trans
cg16395457_CRISP1	4.04E-07	4.14E-06	-0.974924235	M1	Female	trans
cg17947922_CXorf49B	4.04E-07	4.14E-06	-0.705923505	M1	Female	trans
cg15173429_LINC02534	4.04E-07	4.14E-06	-0.593662688	M1	Female	trans
cg15741247_OTOP2	4.04E-07	4.14E-06	-0.879217657	M1	Female	trans
cg18104920_LINC02022	4.04E-07	4.15E-06	-0.444735752	M1	Female	trans
cg07139794_ENSG00000199470	4.04E-07	4.15E-06	-0.525141753	M1	Female	trans
cg20936529_RNU6-1324P	4.04E-07	4.15E-06	-0.707479808	M1	Female	trans
cg20695805_CEACAMP4	4.05E-07	4.15E-06	0.689560611	M1	Female	trans
cg10746224_AFF2-IT1	4.05E-07	4.15E-06	-0.305137955	M1	Female	trans
cg05818000_NLRP12	4.05E-07	4.15E-06	-0.840793808	M1	Female	trans
cg18889973_LINC02778	4.05E-07	4.15E-06	-1.104226307	M1	Female	trans
cg08000231_MTND4P20	4.05E-07	4.15E-06	-0.501691354	M1	Female	trans
cg17364850_U3	4.05E-07	4.15E-06	-0.651444947	M1	Female	trans
cg04329977_IFNA13	4.05E-07	4.15E-06	0.763147144	M1	Female	trans
cg14011315_OR8B12	4.05E-07	4.15E-06	-0.960438985	M1	Female	trans
cg09623464_SAP18P2	4.05E-07	4.15E-06	-0.666828902	M1	Female	trans
cg06836895_SLC2A2	4.05E-07	4.15E-06	-0.455293437	M1	Female	trans
cg10054332_TMEM239	4.05E-07	4.15E-06	-0.514921523	M1	Female	trans
cg23404528_GAPDHP57	4.05E-07	4.15E-06	0.655221064	M1	Female	trans
cg11348583_ENSG00000230936	4.05E-07	4.15E-06	-0.683609491	M1	Female	trans
cg17994629_TLR9	4.05E-07	4.15E-06	-0.585434839	M1	Female	trans
cg12659158_KIF5C	4.05E-07	4.15E-06	-0.507506873	M1	Female	trans
cg06567996_IGHD3-16	4.05E-07	4.15E-06	-0.387246142	M1	Female	trans
cg10039163_H3P1	4.05E-07	4.15E-06	-0.487733087	M1	Female	trans
cg00592315_TYMSP1	4.05E-07	4.15E-06	-0.816371841	M1	Female	trans
cg23670372_IGKV1-33	4.05E-07	4.15E-06	-0.081624208	M1	Female	trans
cg26338386_CABP1	4.05E-07	4.15E-06	-0.797734851	M1	Female	trans
cg02342233_HAGLR	4.05E-07	4.15E-06	-1.175427019	M1	Female	trans
cg14826752_GSTA9P	4.05E-07	4.15E-06	-0.795864803	M1	Female	trans
cg13337086_RNU6-447P	4.05E-07	4.15E-06	-1.024771635	M1	Female	trans
cg18805486_ENSG00000241929	4.05E-07	4.15E-06	-0.470598825	M1	Female	trans
cg08653161_ENSG00000224302	4.05E-07	4.15E-06	-0.473660656	M1	Female	trans
cg01683654_MYH11	4.05E-07	4.15E-06	0.808101163	M1	Female	trans
cg18931888_RPL32P35	4.05E-07	4.15E-06	-0.778450851	M1	Female	trans
cg16565439_PSORS1C2	4.05E-07	4.15E-06	-0.582407279	M1	Female	trans
cg17533960_ELK2BP	4.05E-07	4.15E-06	-0.795362214	M1	Female	trans
cg26318251_ENSG00000220734	4.05E-07	4.15E-06	-0.778546861	M1	Female	trans
cg09417761_CADM2-AS2	4.05E-07	4.15E-06	-0.187377654	M1	Female	trans
cg09781987_PIWIL2	4.05E-07	4.15E-06	-0.712643098	M1	Female	trans
cg20223162_MIR1262	4.05E-07	4.15E-06	0.629012453	M1	Female	trans
cg09328960_BACH1-IT3	4.05E-07	4.15E-06	-0.541304572	M1	Female	trans
cg10866131_ENSG00000225378	4.05E-07	4.15E-06	-0.785764585	M1	Female	trans
cg04152562_TMA16P2	4.05E-07	4.15E-06	-0.800591992	M1	Female	trans
cg15576245_TRBV11-1	4.05E-07	4.15E-06	-0.767394567	M1	Female	trans
cg15099537_CARD16	4.05E-07	4.15E-06	-0.681893169	M1	Female	trans
cg15488978_ENSG00000213087	4.06E-07	4.16E-06	-0.675165654	M1	Female	trans
cg06722022_RNU4-44P	4.06E-07	4.16E-06	-0.844143944	M1	Female	trans
cg26718078_LCE3A	4.06E-07	4.16E-06	-1.089850087	M1	Female	trans
cg26170855_ENSG00000230104	4.06E-07	4.16E-06	-0.584232536	M1	Female	trans
cg24014805_LINC01883	4.06E-07	4.16E-06	-0.628146433	M1	Female	trans
cg15197135_CCNE2	4.06E-07	4.16E-06	-0.548616237	M1	Female	trans
cg09548246_SLCO1C1	4.06E-07	4.16E-06	-0.514695512	M1	Female	trans
cg05713971_KNCN	4.06E-07	4.16E-06	0.618014947	M1	Female	trans
cg17329886_ENSG00000235140	4.06E-07	4.16E-06	-0.524576978	M1	Female	trans
cg04492287_LTK	4.06E-07	4.16E-06	-0.590208587	M1	Female	trans
cg11192140_ENSG00000187812	4.06E-07	4.16E-06	0.579858019	M1	Female	trans
cg17604362_FAF1-AS1	4.06E-07	4.16E-06	-0.999995412	M1	Female	trans
cg14564616_RN7SL504P	4.06E-07	4.16E-06	0.695576333	M1	Female	trans
cg27551718_B3GNT6	4.06E-07	4.16E-06	-0.647212788	M1	Female	trans
cg10508018_CIR1P3	4.06E-07	4.16E-06	-0.34679269	M1	Female	trans
cg26788903_RNU6ATAC34P	4.06E-07	4.16E-06	-0.594582995	M1	Female	trans
cg05079074_DLL4	4.06E-07	4.16E-06	-0.731846019	M1	Female	trans
cg22976778_IGHV3-15	4.06E-07	4.16E-06	0.596590515	M1	Female	trans
cg14867071_TSHR	4.06E-07	4.16E-06	0.431453906	M1	Female	trans
cg12659158_GRM8-AS1	4.06E-07	4.16E-06	-0.512251497	M1	Female	trans
cg02303400_ENSG00000203531	4.06E-07	4.16E-06	-0.615730246	M1	Female	trans
cg17714581_CICP8	4.06E-07	4.16E-06	-0.494970247	M1	Female	trans
cg05232081_ENSG00000228286	4.06E-07	4.16E-06	-0.488907674	M1	Female	trans
cg00171290_MIR324	4.06E-07	4.16E-06	-0.493435067	M1	Female	trans
cg05625206_NANOGP9	4.06E-07	4.16E-06	-0.305170948	M1	Female	trans
cg21659084_RNU4-62P	4.06E-07	4.16E-06	-0.812647261	M1	Female	trans
cg03637781_SLC10A2	4.06E-07	4.16E-06	0.504254859	M1	Female	trans
cg03894102_GLP2R	4.06E-07	4.16E-06	-0.392187098	M1	Female	trans
cg26881268_ADAMTSL1	4.06E-07	4.16E-06	-0.528593686	M1	Female	trans
cg21641834_RETNLB	4.06E-07	4.16E-06	-0.594564939	M1	Female	trans
cg01520578_GATA2	4.06E-07	4.16E-06	-0.929973489	M1	Female	trans
cg03272877_ENSG00000224049	4.07E-07	4.16E-06	0.75430715	M1	Female	trans
cg24202000_ACTG1P2	4.07E-07	4.16E-06	-0.776253384	M1	Female	trans
cg19219998_SGCA	4.07E-07	4.16E-06	-0.668246638	M1	Female	trans
cg14045652_ZNF366	4.07E-07	4.16E-06	-0.789056386	M1	Female	trans
cg05518022_NODAL	4.07E-07	4.16E-06	0.519554993	M1	Female	trans
cg09080788_ENSG00000225152	4.07E-07	4.16E-06	-0.560267301	M1	Female	trans
cg14041360_ATOH1	4.07E-07	4.16E-06	-0.491248606	M1	Female	trans
cg23328066_OR5G3	4.07E-07	4.16E-06	0.350389376	M1	Female	trans
cg10723869_SLC36A2	4.07E-07	4.16E-06	-1.121395544	M1	Female	trans
cg14786880_ENSG00000224981	4.07E-07	4.16E-06	-0.741991952	M1	Female	trans
cg26759296_RANP5	4.07E-07	4.17E-06	-0.697878321	M1	Female	trans
cg07825114_ENSG00000233393	4.07E-07	4.17E-06	0.536877102	M1	Female	trans
cg14484356_RNU6-236P	4.07E-07	4.17E-06	-0.567897387	M1	Female	trans
cg05056349_ADAMTS1	4.07E-07	4.17E-06	0.787459987	M1	Female	trans
cg00204065_RN7SKP246	4.07E-07	4.17E-06	-1.159828942	M1	Female	trans
cg00204065_ENSG00000227158	4.07E-07	4.17E-06	-0.950549836	M1	Female	trans
cg08991255_NUP35P1	4.07E-07	4.17E-06	-0.589523814	M1	Female	trans
cg15542496_CEACAM4	4.07E-07	4.17E-06	-0.587712505	M1	Female	trans
cg18747451_RNU6-1250P	4.07E-07	4.17E-06	0.968824134	M1	Female	trans
cg18747451_ENSG00000236026	4.07E-07	4.17E-06	0.738360359	M1	Female	trans
cg18747451_RNU6-776P	4.07E-07	4.17E-06	1.269369141	M1	Female	trans
cg18747451_RN7SKP229	4.07E-07	4.17E-06	1.269369141	M1	Female	trans
cg18747451_LINC01247	4.07E-07	4.17E-06	0.900922479	M1	Female	trans
cg18747451_LINC01795	4.07E-07	4.17E-06	0.900922479	M1	Female	trans
cg18747451_AHCYP4	4.07E-07	4.17E-06	0.900922479	M1	Female	trans
cg18747451_RNA5SP204	4.07E-07	4.17E-06	1.269369141	M1	Female	trans
cg18747451_MIR302E	4.07E-07	4.17E-06	1.269369141	M1	Female	trans
cg18747451_DEFB127	4.07E-07	4.17E-06	1.269369141	M1	Female	trans
cg18747451_RPL39P39	4.07E-07	4.17E-06	1.113508676	M1	Female	trans
cg18747451_ENSG00000207299	4.07E-07	4.17E-06	1.269369141	M1	Female	trans
cg18747451_ENSG00000215288	4.07E-07	4.17E-06	1.269369141	M1	Female	trans
cg18747451_ENSG00000229025	4.07E-07	4.17E-06	0.569368662	M1	Female	trans
cg18747451_RPS29P28	4.07E-07	4.17E-06	1.269369141	M1	Female	trans
cg18747451_ENSG00000243171	4.07E-07	4.17E-06	1.269369141	M1	Female	trans
cg14509967_RN7SL91P	4.07E-07	4.17E-06	0.473842552	M1	Female	trans
cg04826071_RNU1-133P	4.07E-07	4.17E-06	0.538767751	M1	Female	trans
cg00912942_HTR3C2P	4.07E-07	4.17E-06	-0.804474915	M1	Female	trans
cg03735043_SNORD63B	4.07E-07	4.17E-06	-0.466876526	M1	Female	trans
cg00935234_RPL37P11	4.07E-07	4.17E-06	-0.557922928	M1	Female	trans
cg00935234_RNA5SP173	4.07E-07	4.17E-06	-0.786094436	M1	Female	trans
cg00935234_LINC01020	4.07E-07	4.17E-06	-0.786094436	M1	Female	trans
cg00935234_RNU6-543P	4.07E-07	4.17E-06	-0.786094436	M1	Female	trans
cg00935234_LINC01040	4.07E-07	4.17E-06	-0.786094436	M1	Female	trans
cg00935234_SPATA8	4.07E-07	4.17E-06	-0.322921241	M1	Female	trans
cg00935234_ENSG00000204422	4.07E-07	4.17E-06	-0.786094436	M1	Female	trans
cg01610685_SBK2	4.07E-07	4.17E-06	-0.719321732	M1	Female	trans
cg19383909_RNU6-1320P	4.07E-07	4.17E-06	-0.62176937	M1	Female	trans
cg03541887_ENSG00000233739	4.07E-07	4.17E-06	-0.700112435	M1	Female	trans
cg16175752_LCE3D	4.07E-07	4.17E-06	-0.883637125	M1	Female	trans
cg08073629_LOXL2	4.07E-07	4.17E-06	-0.566586334	M1	Female	trans
cg16561172_METTL15P3	4.07E-07	4.17E-06	0.435453824	M1	Female	trans
cg27190943_GSDMA	4.07E-07	4.17E-06	-0.510037057	M1	Female	trans
cg22007578_RPS27P10	4.07E-07	4.17E-06	0.779009878	M1	Female	trans
cg16569147_ZNF806	4.07E-07	4.17E-06	-0.700652813	M1	Female	trans
cg24706930_SNORD114-19	4.07E-07	4.17E-06	-0.618674661	M1	Female	trans
cg00478022_FGFR3P1	4.07E-07	4.17E-06	-0.303755619	M1	Female	trans
cg26250046_ENSG00000227920	4.07E-07	4.17E-06	-0.539271281	M1	Female	trans
cg05713971_MIR499A	4.07E-07	4.17E-06	0.567652421	M1	Female	trans
cg04667681_RAD17P2	4.07E-07	4.17E-06	-0.521824683	M1	Female	trans
cg11390628_ADGRE1	4.07E-07	4.17E-06	-0.960040479	M1	Female	trans
cg13656404_RPS27P10	4.07E-07	4.17E-06	-0.704428797	M1	Female	trans
cg24186114_RNU6-171P	4.07E-07	4.17E-06	-0.74407922	M1	Female	trans
cg17686337_RSU1P1	4.07E-07	4.17E-06	-0.349382679	M1	Female	trans
cg12878716_LARGE1	4.08E-07	4.17E-06	-0.970671694	M1	Female	trans
cg04475157_RNA5SP132	4.08E-07	4.17E-06	-0.480812235	M1	Female	trans
cg19500867_IGKV1-6	4.08E-07	4.17E-06	-0.241213154	M1	Female	trans
cg20657843_PTHLH	4.08E-07	4.17E-06	-0.444460828	M1	Female	trans
cg04012439_RPS17P1	4.08E-07	4.17E-06	-0.720208914	M1	Female	trans
cg17562277_GOLGA2P6	4.08E-07	4.17E-06	-0.550807009	M1	Female	trans
cg14594743_GPR42	4.08E-07	4.17E-06	-0.603379367	M1	Female	trans
cg10115321_ENSG00000235815	4.08E-07	4.17E-06	-0.573481681	M1	Female	trans
cg25407410_RN7SKP212	4.08E-07	4.17E-06	-0.316900139	M1	Female	trans
cg25407410_OR2A41P	4.08E-07	4.17E-06	-0.633800278	M1	Female	trans
cg25407410_ASB10	4.08E-07	4.17E-06	-0.633800278	M1	Female	trans
cg25407410_RN7SKP94	4.08E-07	4.17E-06	-0.049407444	M1	Female	trans
cg25407410_LPCAT2BP	4.08E-07	4.17E-06	-0.580455181	M1	Female	trans
cg25407410_RN7SL564P	4.08E-07	4.17E-06	-0.346888319	M1	Female	trans
cg25407410_RNU6-1151P	4.08E-07	4.17E-06	-0.237068634	M1	Female	trans
cg25407410_LINC00408	4.08E-07	4.17E-06	-0.706507547	M1	Female	trans
cg25407410_ENSG00000216913	4.08E-07	4.17E-06	-0.706507547	M1	Female	trans
cg25407410_ENSG00000225598	4.08E-07	4.17E-06	-0.501436903	M1	Female	trans
cg25407410_RPL35AP37	4.08E-07	4.17E-06	-0.29022759	M1	Female	trans
cg07082012_MIR548P	4.08E-07	4.17E-06	-0.505667304	M1	Female	trans
cg03743462_RNA5SP347	4.08E-07	4.17E-06	-0.726248505	M1	Female	trans
cg04667681_RNU7-140P	4.08E-07	4.17E-06	-0.560472206	M1	Female	trans
cg09627874_MTND4P32	4.08E-07	4.17E-06	0.518841546	M1	Female	trans
cg16886051_ENSG00000229821	4.08E-07	4.17E-06	-0.728888966	M1	Female	trans
cg16217323_HOXB13	4.08E-07	4.18E-06	-0.145237745	M1	Female	trans
cg19115205_GAPDHP15	4.08E-07	4.18E-06	-0.950847978	M1	Female	trans
cg04751533_CREG2	4.08E-07	4.18E-06	-0.628904049	M1	Female	trans
cg10245967_ENSG00000236106	4.08E-07	4.18E-06	-0.730882782	M1	Female	trans
cg05577657_RNA5SP308	4.08E-07	4.18E-06	-0.741069584	M1	Female	trans
cg12396032_RN7SL231P	4.08E-07	4.18E-06	-0.531163205	M1	Female	trans
cg05476733_MKRN8P	4.08E-07	4.18E-06	-0.33208919	M1	Female	trans
cg14421548_TTTY22	4.08E-07	4.18E-06	0.714948837	M1	Female	trans
cg16889057_SPANXB1	4.08E-07	4.18E-06	-0.711565695	M1	Female	trans
cg11153505_CASS4	4.08E-07	4.18E-06	-0.564803523	M1	Female	trans
cg18805486_TUBB6	4.08E-07	4.18E-06	-0.530765734	M1	Female	trans
cg04470905_FGB	4.08E-07	4.18E-06	0.593430314	M1	Female	trans
cg12424965_RANP2	4.08E-07	4.18E-06	-0.602293738	M1	Female	trans
cg17401373_DEFB131D	4.08E-07	4.18E-06	-0.271943275	M1	Female	trans
cg17159699_MCIDAS	4.08E-07	4.18E-06	-0.545844402	M1	Female	trans
cg14989959_ITGA8	4.08E-07	4.18E-06	0.600958753	M1	Female	trans
cg00637482_ENSG00000236425	4.08E-07	4.18E-06	0.695599246	M1	Female	trans
cg20822056_LIMD1-AS1	4.08E-07	4.18E-06	-0.498615098	M1	Female	trans
cg12081434_PRSS40B	4.08E-07	4.18E-06	-0.544082202	M1	Female	trans
cg06432604_ENSG00000201592	4.09E-07	4.18E-06	-0.500835933	M1	Female	trans
cg12594940_ENSG00000225106	4.09E-07	4.18E-06	-0.391957119	M1	Female	trans
cg20223162_TTTY21	4.09E-07	4.18E-06	0.482269436	M1	Female	trans
cg08317284_FGF14	4.09E-07	4.18E-06	0.513566467	M1	Female	trans
cg23238869_ACSL1	4.09E-07	4.18E-06	-0.614554097	M1	Female	trans
cg04487202_CARD8	4.09E-07	4.18E-06	-0.793674627	M1	Female	trans
cg01008267_ENSG00000235349	4.09E-07	4.18E-06	-0.590492067	M1	Female	trans
cg12353589_OR2F2	4.09E-07	4.18E-06	-0.574324021	M1	Female	trans
cg10206184_ENSG00000228174	4.09E-07	4.18E-06	-0.721807717	M1	Female	trans
cg08073629_ESRRAP1	4.09E-07	4.18E-06	-0.53172582	M1	Female	trans
cg23544472_RPL36AP33	4.09E-07	4.18E-06	-0.673809564	M1	Female	trans
cg09435249_MIR1302-6	4.09E-07	4.18E-06	-0.4539112	M1	Female	trans
cg26162637_C17orf102	4.09E-07	4.18E-06	-0.71127806	M1	Female	trans
cg03103060_NXPH4	4.09E-07	4.18E-06	-1.207800765	M1	Female	trans
cg14483161_IFNG	4.09E-07	4.18E-06	-0.676780653	M1	Female	trans
cg10535675_RN7SKP121	4.09E-07	4.18E-06	0.689181686	M1	Female	trans
cg09299773_GPR33	4.09E-07	4.18E-06	-0.586447241	M1	Female	trans
cg24969888_ENSG00000229064	4.09E-07	4.19E-06	-0.451151174	M1	Female	trans
cg12594546_SIGLEC10	4.09E-07	4.19E-06	-0.849265445	M1	Female	trans
cg24170716_OR4F17	4.09E-07	4.19E-06	-0.608885513	M1	Female	trans
cg05446475_RN7SL567P	4.09E-07	4.19E-06	-0.724108026	M1	Female	trans
cg07441502_FGF7P5	4.09E-07	4.19E-06	-0.332812465	M1	Female	trans
cg10881937_RNU6-746P	4.09E-07	4.19E-06	-0.679091399	M1	Female	trans
cg06589596_SLC26A3	4.09E-07	4.19E-06	-0.636628022	M1	Female	trans
cg01403557_RN7SKP204	4.09E-07	4.19E-06	-0.489362299	M1	Female	trans
cg05672380_MIR30A	4.09E-07	4.19E-06	0.426190895	M1	Female	trans
cg11687389_TMIGD2	4.09E-07	4.19E-06	-0.54545883	M1	Female	trans
cg03269667_IGHV1-58	4.09E-07	4.19E-06	-0.433309224	M1	Female	trans
cg07092448_OR7E97P	4.09E-07	4.19E-06	0.529617466	M1	Female	trans
cg22597706_SPON2	4.09E-07	4.19E-06	-0.697855227	M1	Female	trans
cg23891611_MIR629	4.09E-07	4.19E-06	-0.851171478	M1	Female	trans
cg25774020_ENSG00000214035	4.10E-07	4.19E-06	-1.042841685	M1	Female	trans
cg13560919_RN7SL521P	4.10E-07	4.19E-06	0.508084509	M1	Female	trans
cg04667681_TTTY10	4.10E-07	4.19E-06	-0.578885991	M1	Female	trans
cg15488978_RN7SL745P	4.10E-07	4.19E-06	-0.668662745	M1	Female	trans
cg09578729_RNU6-1311P	4.10E-07	4.19E-06	-0.575152278	M1	Female	trans
cg23024913_HMGB1P14	4.10E-07	4.19E-06	-0.451272613	M1	Female	trans
cg16792066_RPS2P1	4.10E-07	4.19E-06	0.49529241	M1	Female	trans
cg07664257_CABS1	4.10E-07	4.19E-06	-0.258893875	M1	Female	trans
cg21407000_ONECUT3	4.10E-07	4.19E-06	-0.233946443	M1	Female	trans
cg17121694_FAM24A	4.10E-07	4.19E-06	-0.337939623	M1	Female	trans
cg05703749_OR4F4	4.10E-07	4.19E-06	-0.878415647	M1	Female	trans
cg11527436_RHEBP3	4.10E-07	4.19E-06	-0.521055499	M1	Female	trans
cg04307318_MGARP	4.10E-07	4.19E-06	-0.704520472	M1	Female	trans
cg19953290_ENSG00000227393	4.10E-07	4.19E-06	-0.722651965	M1	Female	trans
cg07999415_RNU7-173P	4.10E-07	4.19E-06	-0.702516898	M1	Female	trans
cg06753179_PRR20B	4.10E-07	4.19E-06	-0.710864425	M1	Female	trans
cg06753179_LINC02557	4.10E-07	4.19E-06	-0.455117411	M1	Female	trans
cg06753179_CHMP1AP1	4.10E-07	4.19E-06	-0.910234823	M1	Female	trans
cg06753179_LINC02829	4.10E-07	4.19E-06	-0.564762709	M1	Female	trans
cg06753179_OR2AM1P	4.10E-07	4.19E-06	-1.01465366	M1	Female	trans
cg06753179_HSP90AB7P	4.10E-07	4.19E-06	-0.720140629	M1	Female	trans
cg06753179_RPL23AP59	4.10E-07	4.19E-06	-1.01465366	M1	Female	trans
cg06753179_RNU6-590P	4.10E-07	4.19E-06	-1.01465366	M1	Female	trans
cg06753179_PRR20C	4.10E-07	4.19E-06	-0.454403522	M1	Female	trans
cg06753179_PRR20D	4.10E-07	4.19E-06	-0.440193248	M1	Female	trans
cg06753179_ENSG00000199894	4.10E-07	4.19E-06	-1.01465366	M1	Female	trans
cg06753179_ENSG00000227667	4.10E-07	4.19E-06	-1.01465366	M1	Female	trans
cg06753179_ENSG00000229779	4.10E-07	4.19E-06	-1.01465366	M1	Female	trans
cg17158894_DHFRP1	4.10E-07	4.19E-06	-0.790289034	M1	Female	trans
cg05874523_RN7SL677P	4.10E-07	4.19E-06	-0.789754694	M1	Female	trans
cg15408512_ENSG00000223475	4.10E-07	4.19E-06	-0.542760856	M1	Female	trans
cg12482253_IFNA13	4.10E-07	4.19E-06	-0.600430445	M1	Female	trans
cg01708411_ENSG00000226233	4.10E-07	4.19E-06	0.272800808	M1	Female	trans
cg06620353_BCYRN1	4.10E-07	4.19E-06	-0.61629746	M1	Female	trans
cg09990075_ENSG00000221711	4.10E-07	4.19E-06	-0.622556118	M1	Female	trans
cg05747874_ENSG00000237936	4.10E-07	4.19E-06	-0.265168274	M1	Female	trans
cg20567311_LINC02020	4.10E-07	4.19E-06	-0.622083328	M1	Female	trans
cg21407000_ENSG00000230975	4.10E-07	4.19E-06	-1.05978191	M1	Female	trans
cg23943415_RN7SL215P	4.10E-07	4.19E-06	-0.588507189	M1	Female	trans
cg10488013_TTTY13	4.10E-07	4.19E-06	-0.569128218	M1	Female	trans
cg09328960_HELB	4.10E-07	4.19E-06	-0.480845768	M1	Female	trans
cg04751533_IRX4	4.10E-07	4.19E-06	-0.597789992	M1	Female	trans
cg23238869_CD53	4.10E-07	4.19E-06	-0.585669546	M1	Female	trans
cg13434714_IGKV6-21	4.10E-07	4.19E-06	0.113817161	M1	Female	trans
cg18811157_LEMD1	4.10E-07	4.20E-06	-0.700922546	M1	Female	trans
cg20150659_ENSG00000224412	4.10E-07	4.20E-06	-0.823359138	M1	Female	trans
cg10224581_RN7SL361P	4.10E-07	4.20E-06	-0.704595922	M1	Female	trans
cg10224581_EXTL2P1	4.10E-07	4.20E-06	-0.704595922	M1	Female	trans
cg10224581_EEF1GP8	4.10E-07	4.20E-06	-0.704595922	M1	Female	trans
cg10224581_RN7SL580P	4.10E-07	4.20E-06	-0.704595922	M1	Female	trans
cg10224581_LINC00395	4.10E-07	4.20E-06	-0.500080146	M1	Female	trans
cg10224581_SNORD113-7	4.10E-07	4.20E-06	-0.704595922	M1	Female	trans
cg10224581_SNORD114-11	4.10E-07	4.20E-06	-0.500078458	M1	Female	trans
cg10224581_MIR496	4.10E-07	4.20E-06	-0.704595922	M1	Female	trans
cg10224581_SOCS2P2	4.10E-07	4.20E-06	-0.578884621	M1	Female	trans
cg10224581_IGLV11-55	4.10E-07	4.20E-06	-0.704595922	M1	Female	trans
cg10224581_ENSG00000218337	4.10E-07	4.20E-06	-0.704595922	M1	Female	trans
cg10224581_ENSG00000237163	4.10E-07	4.20E-06	-0.578884621	M1	Female	trans
cg09152224_RNU2-11P	4.10E-07	4.20E-06	-0.648480266	M1	Female	trans
cg05577657_RNU2-16P	4.10E-07	4.20E-06	-0.943848382	M1	Female	trans
cg11478335_SLC25A47	4.10E-07	4.20E-06	-0.67041878	M1	Female	trans
cg00748431_OR2T27	4.10E-07	4.20E-06	-0.580234295	M1	Female	trans
cg14667780_RFTN1P1	4.10E-07	4.20E-06	-0.654748493	M1	Female	trans
cg03985285_PROKR1	4.10E-07	4.20E-06	-0.66219282	M1	Female	trans
cg23238869_BTG2	4.11E-07	4.20E-06	-0.643634265	M1	Female	trans
cg26162150_WARS2P1	4.11E-07	4.20E-06	0.429636326	M1	Female	trans
cg10263003_GTF2A1L	4.11E-07	4.20E-06	-0.668107993	M1	Female	trans
cg27399957_ENSG00000227711	4.11E-07	4.20E-06	-0.724119374	M1	Female	trans
cg11756968_ACTR3P3	4.11E-07	4.20E-06	-0.724231244	M1	Female	trans
cg10549933_SNORD32A	4.11E-07	4.20E-06	-0.720313556	M1	Female	trans
cg19595092_ZNF962P	4.11E-07	4.20E-06	-0.461771018	M1	Female	trans
cg15044121_MIR449A	4.11E-07	4.20E-06	-0.550000406	M1	Female	trans
cg00096742_RET	4.11E-07	4.20E-06	-0.578473293	M1	Female	trans
cg20488913_RPL21P23	4.11E-07	4.20E-06	-0.646646295	M1	Female	trans
cg01494083_AZGP1P2	4.11E-07	4.20E-06	-0.480395975	M1	Female	trans
cg05324349_ENSG00000233288	4.11E-07	4.20E-06	-0.65698205	M1	Female	trans
cg05518022_CNNM1	4.11E-07	4.20E-06	0.563441197	M1	Female	trans
cg09926728_ENSG00000232886	4.11E-07	4.20E-06	-0.794922116	M1	Female	trans
cg07346595_LINC01678	4.11E-07	4.20E-06	-0.57730405	M1	Female	trans
cg17159699_KCNAB3	4.11E-07	4.20E-06	-0.490514146	M1	Female	trans
cg23024553_RPL21P110	4.11E-07	4.20E-06	-0.608870073	M1	Female	trans
cg22821472_ENSG00000214759	4.11E-07	4.20E-06	-0.505950613	M1	Female	trans
cg16857912_RNA5SP448	4.11E-07	4.20E-06	-0.347998315	M1	Female	trans
cg16857912_CHEK2P4	4.11E-07	4.20E-06	-0.69599663	M1	Female	trans
cg16857912_LINC02054	4.11E-07	4.20E-06	-0.270506772	M1	Female	trans
cg16857912_RAC1P5	4.11E-07	4.20E-06	-0.492760272	M1	Female	trans
cg16857912_RPL32P15	4.11E-07	4.20E-06	-0.84714012	M1	Female	trans
cg16857912_RAET1M	4.11E-07	4.20E-06	-0.759960238	M1	Female	trans
cg16857912_KRTAP4-12	4.11E-07	4.20E-06	-0.84714012	M1	Female	trans
cg16857912_ENSG00000198671	4.11E-07	4.20E-06	-0.5685158	M1	Female	trans
cg16857912_TSPY24P	4.11E-07	4.20E-06	-0.759960238	M1	Female	trans
cg16857912_ENSG00000231557	4.11E-07	4.20E-06	-0.84714012	M1	Female	trans
cg16857912_PCDHA1	4.11E-07	4.20E-06	-0.379980119	M1	Female	trans
cg19124160_CEACAM4	4.11E-07	4.20E-06	-0.616636878	M1	Female	trans
cg23976437_RNU5E-6P	4.11E-07	4.20E-06	-0.476346423	M1	Female	trans
cg15708697_RN7SKP291	4.11E-07	4.20E-06	-0.652235863	M1	Female	trans
cg23929072_FOSL2	4.11E-07	4.20E-06	0.656781659	M1	Female	trans
cg02695239_UQCR10P1	4.11E-07	4.20E-06	-0.86382762	M1	Female	trans
cg19649827_RN7SL591P	4.11E-07	4.20E-06	-0.719550335	M1	Female	trans
cg25293880_DEFB103B	4.11E-07	4.20E-06	-0.589102271	M1	Female	trans
cg19985056_SSR1P2	4.11E-07	4.20E-06	0.626378368	M1	Female	trans
cg01210264_IL13	4.11E-07	4.20E-06	-0.480756943	M1	Female	trans
cg11718675_OR5AK2	4.11E-07	4.20E-06	-0.345537481	M1	Female	trans
cg20683445_RPL36AP29	4.11E-07	4.20E-06	-0.455383986	M1	Female	trans
cg18251222_RPL7AP73	4.11E-07	4.20E-06	0.67604458	M1	Female	trans
cg17714861_NLRP12	4.11E-07	4.20E-06	-0.541173595	M1	Female	trans
cg07722359_KNCN	4.11E-07	4.20E-06	-0.460960753	M1	Female	trans
cg01569860_MIR1227	4.11E-07	4.20E-06	-0.591214836	M1	Female	trans
cg25192647_DEFB4B	4.11E-07	4.20E-06	-0.465551095	M1	Female	trans
cg15541606_LUARIS	4.11E-07	4.20E-06	0.655630916	M1	Female	trans
cg20007465_RN7SL526P	4.11E-07	4.20E-06	0.456336697	M1	Female	trans
cg24135151_FGF2	4.12E-07	4.20E-06	-0.721050419	M1	Female	trans
cg07914267_EME1	4.12E-07	4.20E-06	-0.716379989	M1	Female	trans
cg04513703_MIR146B	4.12E-07	4.21E-06	-0.62774233	M1	Female	trans
cg12836961_MAFA	4.12E-07	4.21E-06	-1.042226408	M1	Female	trans
cg02606480_QRSL1P1	4.12E-07	4.21E-06	-0.841803366	M1	Female	trans
cg02720442_GLRA3	4.12E-07	4.21E-06	0.53227542	M1	Female	trans
cg09299773_STAT4	4.12E-07	4.21E-06	-0.55761825	M1	Female	trans
cg02125534_OR5AU1	4.12E-07	4.21E-06	-0.690052652	M1	Female	trans
cg05818000_NLRC4	4.12E-07	4.21E-06	-0.859440194	M1	Female	trans
cg19984931_PIK3C2G	4.12E-07	4.21E-06	-0.589369739	M1	Female	trans
cg09700868_SLC35F3-AS1	4.12E-07	4.21E-06	-0.495946427	M1	Female	trans
cg13159372_KRTAP19-1	4.12E-07	4.21E-06	-0.758153753	M1	Female	trans
cg23127183_KRT18P44	4.12E-07	4.21E-06	0.628518075	M1	Female	trans
cg04549268_RPLP0P1	4.12E-07	4.21E-06	-1.209405763	M1	Female	trans
cg22707239_RPL35AP12	4.12E-07	4.21E-06	0.656657276	M1	Female	trans
cg22707239_RPL7P27	4.12E-07	4.21E-06	0.414996943	M1	Female	trans
cg22707239_DEFB130B	4.12E-07	4.21E-06	0.204067885	M1	Female	trans
cg22707239_DEFB130A	4.12E-07	4.21E-06	0.204067885	M1	Female	trans
cg22707239_CFL1P2	4.12E-07	4.21E-06	0.467831216	M1	Female	trans
cg22707239_LINC02789	4.12E-07	4.21E-06	0.259279523	M1	Female	trans
cg22707239_LINC01867	4.12E-07	4.21E-06	0.899151902	M1	Female	trans
cg22707239_ZNF90P2	4.12E-07	4.21E-06	0.53817028	M1	Female	trans
cg22707239_RPL5P31	4.12E-07	4.21E-06	0.925207775	M1	Female	trans
cg22707239_MIR494	4.12E-07	4.21E-06	0.205688184	M1	Female	trans
cg22707239_RNU1-80P	4.12E-07	4.21E-06	0.829993887	M1	Female	trans
cg22707239_ENSG00000223716	4.12E-07	4.21E-06	0.925207775	M1	Female	trans
cg22707239_ENSG00000231569	4.12E-07	4.21E-06	0.53817028	M1	Female	trans
cg23891601_RBM46	4.12E-07	4.21E-06	-0.431130479	M1	Female	trans
cg10548700_LINC01222	4.12E-07	4.21E-06	0.595622151	M1	Female	trans
cg24227048_ENSG00000234646	4.12E-07	4.21E-06	-0.322881881	M1	Female	trans
cg16754847_RNU6-468P	4.12E-07	4.21E-06	-1.167734184	M1	Female	trans
cg23817672_UGT2B15	4.12E-07	4.21E-06	-0.559332063	M1	Female	trans
cg00999469_ENSG00000240159	4.12E-07	4.21E-06	-0.64123	M1	Female	trans
cg09024862_FAM220CP	4.12E-07	4.21E-06	-0.833297356	M1	Female	trans
cg17741818_RNU6-705P	4.12E-07	4.21E-06	0.731499582	M1	Female	trans
cg03702660_ENSG00000230973	4.12E-07	4.21E-06	-0.296009756	M1	Female	trans
cg17364850_OR8J3	4.12E-07	4.21E-06	-0.704934316	M1	Female	trans
cg21234914_UBTFL3	4.12E-07	4.21E-06	-0.460917254	M1	Female	trans
cg11170217_EIF1P1	4.12E-07	4.21E-06	-0.556203024	M1	Female	trans
cg07043863_C1QL2	4.12E-07	4.21E-06	-0.492295005	M1	Female	trans
cg07625337_RN7SL841P	4.12E-07	4.21E-06	-0.569278415	M1	Female	trans
cg04515996_MATN3	4.12E-07	4.21E-06	0.516200092	M1	Female	trans
cg02493602_SNX18P4	4.12E-07	4.21E-06	0.625028541	M1	Female	trans
cg10817223_MRPS18AP1	4.12E-07	4.21E-06	-0.57228034	M1	Female	trans
cg08296131_THNSL1	4.12E-07	4.21E-06	-0.660394291	M1	Female	trans
cg17613326_LINC01567	4.12E-07	4.21E-06	0.55152135	M1	Female	trans
cg00632358_ENSG00000224282	4.12E-07	4.21E-06	-0.870333248	M1	Female	trans
cg20033591_HOXD4	4.12E-07	4.21E-06	-0.394896521	M1	Female	trans
cg20033591_RPL39P25	4.12E-07	4.21E-06	-0.394896521	M1	Female	trans
cg20033591_LINC00917	4.12E-07	4.21E-06	-0.394896521	M1	Female	trans
cg20033591_RNA5SP478	4.12E-07	4.21E-06	-0.488078289	M1	Female	trans
cg20033591_ENSG00000231600	4.12E-07	4.21E-06	-0.394896521	M1	Female	trans
cg20033591_LINC02810	4.12E-07	4.21E-06	-0.529020285	M1	Female	trans
cg20033591_RNVU1-17	4.12E-07	4.21E-06	-0.556395771	M1	Female	trans
cg20033591_GEMIN2P1	4.12E-07	4.21E-06	-0.556395771	M1	Female	trans
cg20033591_HMGB1P26	4.12E-07	4.21E-06	-0.212329745	M1	Female	trans
cg20033591_MYCNUT	4.12E-07	4.21E-06	-0.556395771	M1	Female	trans
cg20033591_SUCLA2P2	4.12E-07	4.21E-06	-0.186698622	M1	Female	trans
cg20033591_RNU7-182P	4.12E-07	4.21E-06	-0.556395771	M1	Female	trans
cg20033591_HAGLROS	4.12E-07	4.21E-06	-0.556395771	M1	Female	trans
cg20033591_C3orf85	4.12E-07	4.21E-06	-0.556395771	M1	Female	trans
cg20033591_PHOX2B	4.12E-07	4.21E-06	-0.540726449	M1	Female	trans
cg20033591_LINC02433	4.12E-07	4.21E-06	-0.499136627	M1	Female	trans
cg20033591_RN7SL415P	4.12E-07	4.21E-06	-0.556395771	M1	Female	trans
cg20033591_DYNLL1P7	4.12E-07	4.21E-06	-0.556395771	M1	Female	trans
cg20033591_DEFB107B	4.12E-07	4.21E-06	-0.499136627	M1	Female	trans
cg20033591_LINC00208	4.12E-07	4.21E-06	-0.556395771	M1	Female	trans
cg20033591_PAEP	4.12E-07	4.21E-06	-0.556395771	M1	Female	trans
cg20033591_LINC02668	4.12E-07	4.21E-06	-0.556395771	M1	Female	trans
cg20033591_RPS7P9	4.12E-07	4.21E-06	-0.556395771	M1	Female	trans
cg20033591_LBX1-AS1	4.12E-07	4.21E-06	-0.499136627	M1	Female	trans
cg20033591_OR4C4P	4.12E-07	4.21E-06	-0.556395771	M1	Female	trans
cg20033591_RNU6-1175P	4.12E-07	4.21E-06	-0.556395771	M1	Female	trans
cg20033591_HOTAIR	4.12E-07	4.21E-06	-0.373397244	M1	Female	trans
cg20033591_DNAJA1P1	4.12E-07	4.21E-06	-0.556395771	M1	Female	trans
cg20033591_RPS6P23	4.12E-07	4.21E-06	-0.323641538	M1	Female	trans
cg20033591_RNA5SP430	4.12E-07	4.21E-06	-0.556395771	M1	Female	trans
cg20033591_RPS16P9	4.12E-07	4.21E-06	-0.540726449	M1	Female	trans
cg20033591_KRTAP12-3	4.12E-07	4.21E-06	-0.556395771	M1	Female	trans
cg20033591_ENSG00000213940	4.12E-07	4.21E-06	-0.556395771	M1	Female	trans
cg20033591_MAGEB1	4.12E-07	4.21E-06	-0.556395771	M1	Female	trans
cg20033591_ENSG00000226566	4.12E-07	4.21E-06	-0.556395771	M1	Female	trans
cg20033591_ENSG00000228373	4.12E-07	4.21E-06	-0.556395771	M1	Female	trans
cg20033591_ENSG00000228776	4.12E-07	4.21E-06	-0.499136627	M1	Female	trans
cg20033591_ENSG00000235463	4.12E-07	4.21E-06	-0.186698622	M1	Female	trans
cg20033591_ENSG00000237262	4.12E-07	4.21E-06	-0.373397244	M1	Female	trans
cg20033591_ENSG00000240738	4.12E-07	4.21E-06	-0.556395771	M1	Female	trans
cg24202000_RNU6-860P	4.12E-07	4.21E-06	-0.859940598	M1	Female	trans
cg24051798_ZPBP2	4.12E-07	4.21E-06	-0.548867459	M1	Female	trans
cg18301136_Y_RNA	4.12E-07	4.21E-06	-0.454662843	M1	Female	trans
cg25131461_RNU6-66P	4.12E-07	4.21E-06	-0.484964621	M1	Female	trans
cg20852862_DSTNP5	4.12E-07	4.21E-06	-0.648804632	M1	Female	trans
cg16565439_ENSG00000237994	4.12E-07	4.21E-06	-0.581197501	M1	Female	trans
cg19593182_XIRP1	4.12E-07	4.21E-06	-0.434200582	M1	Female	trans
cg09024862_MYO16-AS2	4.12E-07	4.21E-06	-0.770228761	M1	Female	trans
cg11889058_ENSG00000223905	4.13E-07	4.21E-06	-0.529560642	M1	Female	trans
cg08044704_GRAMD1B	4.13E-07	4.21E-06	-0.722859852	M1	Female	trans
cg08679502_Y_RNA	4.13E-07	4.21E-06	-0.798343488	M1	Female	trans
cg12283439_ENSG00000238485	4.13E-07	4.21E-06	-0.593652175	M1	Female	trans
cg01610685_CRYGFP	4.13E-07	4.21E-06	-0.570243555	M1	Female	trans
cg21180330_ENSG00000226043	4.13E-07	4.21E-06	-0.548332954	M1	Female	trans
cg21180330_ENSG00000229878	4.13E-07	4.21E-06	-0.433015858	M1	Female	trans
cg21180330_RNA5SP358	4.13E-07	4.21E-06	-0.772582487	M1	Female	trans
cg21180330_GAPDHP34	4.13E-07	4.21E-06	-0.772582487	M1	Female	trans
cg22203300_ENSG00000224649	4.13E-07	4.21E-06	-1.19645957	M1	Female	trans
cg24525967_PPP1R3G	4.13E-07	4.21E-06	-0.765807688	M1	Female	trans
cg26701785_LINC01793	4.13E-07	4.21E-06	-0.5047041	M1	Female	trans
cg03735043_SNORD19B	4.13E-07	4.21E-06	-0.623796418	M1	Female	trans
cg14503868_ENSG00000237265	4.13E-07	4.21E-06	-0.405365654	M1	Female	trans
cg08004951_RPL18AP14	4.13E-07	4.21E-06	-0.633710835	M1	Female	trans
cg16792066_TBXA2R	4.13E-07	4.21E-06	0.498985372	M1	Female	trans
cg01861555_GK-AS1	4.13E-07	4.21E-06	-0.457830112	M1	Female	trans
cg10725441_RNU6-907P	4.13E-07	4.21E-06	-0.478137012	M1	Female	trans
cg25264081_HIGD1AP12	4.13E-07	4.21E-06	0.53532621	M1	Female	trans
cg05338066_ENSG00000229882	4.13E-07	4.22E-06	0.492769951	M1	Female	trans
cg11921348_HLA-T	4.13E-07	4.22E-06	-0.773407109	M1	Female	trans
cg24949324_PRDM14	4.13E-07	4.22E-06	-0.866521622	M1	Female	trans
cg23024913_GK3P	4.13E-07	4.22E-06	-0.479703056	M1	Female	trans
cg06256937_ENSG00000219375	4.13E-07	4.22E-06	-0.489933591	M1	Female	trans
cg20267322_IGHV4-39	4.13E-07	4.22E-06	-0.390914266	M1	Female	trans
cg10991855_ASS1P11	4.13E-07	4.22E-06	-0.735815831	M1	Female	trans
cg00569101_HTN1	4.13E-07	4.22E-06	-0.490527672	M1	Female	trans
cg02426343_OR2AH1P	4.13E-07	4.22E-06	0.940541404	M1	Female	trans
cg02232418_OR2Z1	4.13E-07	4.22E-06	-1.113129429	M1	Female	trans
cg26110038_ENSG00000225394	4.13E-07	4.22E-06	-0.413313757	M1	Female	trans
cg22620228_RNA5SP425	4.13E-07	4.22E-06	-1.089620389	M1	Female	trans
cg26872742_NPM1P34	4.13E-07	4.22E-06	-0.764384487	M1	Female	trans
cg20237074_Y_RNA	4.13E-07	4.22E-06	-0.7675671	M1	Female	trans
cg15411736_ENSG00000233251	4.13E-07	4.22E-06	-0.797480278	M1	Female	trans
cg27088822_RNU6-746P	4.13E-07	4.22E-06	-0.612981742	M1	Female	trans
cg07443778_RNU6-1222P	4.13E-07	4.22E-06	-0.63163713	M1	Female	trans
cg05597431_IGHV3-13	4.14E-07	4.22E-06	-0.351288152	M1	Female	trans
cg06544239_ENSG00000236674	4.14E-07	4.22E-06	-0.523533043	M1	Female	trans
cg16792044_ALAS2	4.14E-07	4.22E-06	-0.713541362	M1	Female	trans
cg10031989_HDGFP1	4.14E-07	4.22E-06	-0.674458766	M1	Female	trans
cg17918676_KRT35	4.14E-07	4.22E-06	-0.582376409	M1	Female	trans
cg02057688_RNA5SP346	4.14E-07	4.22E-06	-0.467739089	M1	Female	trans
cg13646545_SLC24A4	4.14E-07	4.22E-06	-1.088117095	M1	Female	trans
cg22280068_RPS27P10	4.14E-07	4.22E-06	-0.686421427	M1	Female	trans
cg18805486_HES7	4.14E-07	4.22E-06	-0.488850766	M1	Female	trans
cg05898482_XRCC6P5	4.14E-07	4.22E-06	0.5808833	M1	Female	trans
cg25325723_RN7SL309P	4.14E-07	4.22E-06	-0.621746001	M1	Female	trans
cg12474980_TRGJ2	4.14E-07	4.22E-06	-0.483114898	M1	Female	trans
cg25047485_RNU1-84P	4.14E-07	4.22E-06	-0.482078776	M1	Female	trans
cg24014805_ENSG00000203565	4.14E-07	4.22E-06	-0.617803423	M1	Female	trans
cg25335258_CRNN	4.14E-07	4.22E-06	-0.68370705	M1	Female	trans
cg26512142_WNT16	4.14E-07	4.22E-06	0.559689189	M1	Female	trans
cg20638896_ENSG00000227556	4.14E-07	4.22E-06	-0.710097415	M1	Female	trans
cg18307677_ENSG00000236111	4.14E-07	4.22E-06	-0.697184193	M1	Female	trans
cg02926415_H19	4.14E-07	4.22E-06	-0.511749843	M1	Female	trans
cg18455405_TGFB1	4.14E-07	4.22E-06	-0.496865145	M1	Female	trans
cg02202484_CCDC12P1	4.14E-07	4.22E-06	-0.510638894	M1	Female	trans
cg02281699_MBL2	4.14E-07	4.22E-06	-0.716411111	M1	Female	trans
cg07140455_SLC39A2	4.14E-07	4.22E-06	-0.662028455	M1	Female	trans
cg16959364_SPTLC1P5	4.14E-07	4.22E-06	-0.454953438	M1	Female	trans
cg08983433_SNORD48	4.14E-07	4.22E-06	-0.914275005	M1	Female	trans
cg11218915_IGHV1-18	4.14E-07	4.22E-06	-0.232879292	M1	Female	trans
cg05868023_MRAP	4.14E-07	4.23E-06	0.486048817	M1	Female	trans
cg07020979_LCN1P2	4.14E-07	4.23E-06	-0.609141142	M1	Female	trans
cg08268925_IFIT1P1	4.14E-07	4.23E-06	-0.546541857	M1	Female	trans
cg01034726_MIR557	4.14E-07	4.23E-06	-0.755765605	M1	Female	trans
cg24001233_MIR584	4.14E-07	4.23E-06	-0.462513272	M1	Female	trans
cg21903920_ENSG00000226534	4.14E-07	4.23E-06	-0.736435992	M1	Female	trans
cg20942887_CRISP1	4.14E-07	4.23E-06	-0.611178477	M1	Female	trans
cg18805486_AMOTL2	4.14E-07	4.23E-06	-0.449066585	M1	Female	trans
cg21077610_ENSG00000225443	4.14E-07	4.23E-06	-1.048555515	M1	Female	trans
cg15209419_ENSG00000225148	4.14E-07	4.23E-06	-0.530761794	M1	Female	trans
cg14732488_MIR652	4.15E-07	4.23E-06	-0.705079112	M1	Female	trans
cg13646545_OR5W2	4.15E-07	4.23E-06	-1.169650108	M1	Female	trans
cg24377657_TUBG1P	4.15E-07	4.23E-06	0.42259087	M1	Female	trans
cg25348374_LINC02052	4.15E-07	4.23E-06	0.583004556	M1	Female	trans
cg11002721_FAM86B2	4.15E-07	4.23E-06	-0.604425507	M1	Female	trans
cg07139794_RNA5SP139	4.15E-07	4.23E-06	-0.581271456	M1	Female	trans
cg08000231_RNA5SP191	4.15E-07	4.23E-06	-0.583432894	M1	Female	trans
cg00710456_LCN1	4.15E-07	4.23E-06	-0.359193432	M1	Female	trans
cg25040746_ENSG00000233519	4.15E-07	4.23E-06	-0.688499827	M1	Female	trans
cg25037011_DHRS2	4.15E-07	4.23E-06	0.723931418	M1	Female	trans
cg23409591_COL7A1	4.15E-07	4.23E-06	-0.592386769	M1	Female	trans
cg20057147_ENSG00000227224	4.15E-07	4.23E-06	-0.303294377	M1	Female	trans
cg20057147_LINC01824	4.15E-07	4.23E-06	-0.73831632	M1	Female	trans
cg20057147_RNU6-899P	4.15E-07	4.23E-06	-0.73831632	M1	Female	trans
cg20057147_RPL36AP52	4.15E-07	4.23E-06	-0.524012873	M1	Female	trans
cg20057147_ENSG00000219619	4.15E-07	4.23E-06	-0.73831632	M1	Female	trans
cg20057147_ENSG00000223615	4.15E-07	4.23E-06	-0.662335584	M1	Female	trans
cg20057147_ENSG00000225333	4.15E-07	4.23E-06	-0.524012873	M1	Female	trans
cg20057147_ENSG00000226532	4.15E-07	4.23E-06	-0.524012873	M1	Female	trans
cg20057147_ENSG00000226733	4.15E-07	4.23E-06	-0.73831632	M1	Female	trans
cg20057147_PDK1P2	4.15E-07	4.23E-06	-0.73831632	M1	Female	trans
cg09299773_SAMD9	4.15E-07	4.23E-06	-0.560274797	M1	Female	trans
cg17792994_PTPN13	4.15E-07	4.23E-06	-0.643750787	M1	Female	trans
cg20670037_DEFB131A	4.15E-07	4.23E-06	-0.5388165	M1	Female	trans
cg20670037_NME2P3	4.15E-07	4.23E-06	-0.759174129	M1	Female	trans
cg20670037_VN1R6P	4.15E-07	4.23E-06	-0.759174129	M1	Female	trans
cg20670037_ENSG00000200969	4.15E-07	4.23E-06	-0.759174129	M1	Female	trans
cg20670037_ENSG00000226973	4.15E-07	4.23E-06	-0.759174129	M1	Female	trans
cg20670037_ENSG00000227062	4.15E-07	4.23E-06	-0.759174129	M1	Female	trans
cg20670037_LINC01142	4.15E-07	4.23E-06	-0.311862596	M1	Female	trans
cg20670037_ENSG00000240627	4.15E-07	4.23E-06	-0.38387632	M1	Female	trans
cg20670037_CSPG4P4Y	4.15E-07	4.23E-06	-0.5388165	M1	Female	trans
cg20670037_ENSG00000225477	4.15E-07	4.23E-06	-0.44159265	M1	Female	trans
cg04487202_KMO	4.15E-07	4.23E-06	-0.754466607	M1	Female	trans
cg20683445_IVL	4.15E-07	4.23E-06	-0.534739197	M1	Female	trans
cg07419021_LINC01370	4.15E-07	4.23E-06	0.434078913	M1	Female	trans
cg16792066_ZFYVE9P2	4.15E-07	4.23E-06	0.386732592	M1	Female	trans
cg20381798_ENSG00000237419	4.15E-07	4.23E-06	0.40904831	M1	Female	trans
cg14170201_LINC02023	4.15E-07	4.23E-06	-0.952110503	M1	Female	trans
cg15542496_CD177P1	4.15E-07	4.23E-06	-0.644428986	M1	Female	trans
cg08717983_C1DP3	4.15E-07	4.23E-06	-0.523928738	M1	Female	trans
cg04152562_MIR320B1	4.15E-07	4.23E-06	-0.925171132	M1	Female	trans
cg18343899_PHACTR3	4.15E-07	4.23E-06	-0.555932164	M1	Female	trans
cg13249146_OLFM4	4.15E-07	4.23E-06	-0.813406892	M1	Female	trans
cg13404427_SS18L2P1	4.15E-07	4.23E-06	-0.345355708	M1	Female	trans
cg25699417_RPL37P12	4.15E-07	4.23E-06	-0.509613814	M1	Female	trans
cg02990361_LINC01441	4.15E-07	4.23E-06	0.657500199	M1	Female	trans
cg13646041_LINC01811	4.15E-07	4.23E-06	-0.499777332	M1	Female	trans
cg05448209_SLC6A19	4.15E-07	4.23E-06	-0.423913141	M1	Female	trans
cg24135923_ILRUNP1	4.15E-07	4.23E-06	-0.774425383	M1	Female	trans
cg11153505_PPP1R18	4.15E-07	4.23E-06	-0.672910838	M1	Female	trans
cg16959364_TRBV29OR9-2	4.15E-07	4.23E-06	-0.449386195	M1	Female	trans
cg10653573_TKTL1	4.15E-07	4.24E-06	-0.713765224	M1	Female	trans
cg24118983_ENSG00000197476	4.15E-07	4.24E-06	-0.643327237	M1	Female	trans
cg02990361_HGFAC	4.15E-07	4.24E-06	0.677085656	M1	Female	trans
cg12774454_LINC02587	4.15E-07	4.24E-06	-0.675045331	M1	Female	trans
cg05856102_ATP5MGP4	4.16E-07	4.24E-06	-0.444513192	M1	Female	trans
cg04667681_ENSG00000200051	4.16E-07	4.24E-06	-0.538538639	M1	Female	trans
cg03559183_SLCO1B1	4.16E-07	4.24E-06	-0.470468739	M1	Female	trans
cg13127920_ENSG00000228748	4.16E-07	4.24E-06	-0.712019659	M1	Female	trans
cg14170201_PPIAP60	4.16E-07	4.24E-06	-0.90608754	M1	Female	trans
cg14170201_LINC01078	4.16E-07	4.24E-06	-0.612955723	M1	Female	trans
cg11995490_CTSLP6	4.16E-07	4.24E-06	-0.654070708	M1	Female	trans
cg13781609_IGHV2-5	4.16E-07	4.24E-06	-0.370779403	M1	Female	trans
cg18455405_SLC35E2B	4.16E-07	4.24E-06	-0.486924672	M1	Female	trans
cg24001233_ENSG00000233589	4.16E-07	4.24E-06	-0.486884854	M1	Female	trans
cg25918837_ENSG00000226812	4.16E-07	4.24E-06	-0.806604819	M1	Female	trans
cg16593845_UBL5P3	4.16E-07	4.24E-06	-0.4420296	M1	Female	trans
cg15175351_XAGE1A	4.16E-07	4.24E-06	-0.671479153	M1	Female	trans
cg15175351_XAGE1B	4.16E-07	4.24E-06	-0.671479153	M1	Female	trans
cg23127183_RNA5SP65	4.16E-07	4.24E-06	0.508524734	M1	Female	trans
cg27190943_PLAAT4	4.16E-07	4.24E-06	-0.491931524	M1	Female	trans
cg07140455_CYP2AB1P	4.16E-07	4.24E-06	-0.559229951	M1	Female	trans
cg13565400_KIF26A	4.16E-07	4.24E-06	0.628438894	M1	Female	trans
cg25284798_ENSG00000224486	4.16E-07	4.24E-06	-0.624495434	M1	Female	trans
cg15509969_PTGDR2	4.16E-07	4.24E-06	0.418445874	M1	Female	trans
cg19383909_ELAVL3	4.16E-07	4.24E-06	-0.670499856	M1	Female	trans
cg23987381_RN7SL645P	4.16E-07	4.24E-06	-0.804557222	M1	Female	trans
cg25971649_CRYAA	4.16E-07	4.24E-06	-0.585673565	M1	Female	trans
cg17491117_UBTFL3	4.16E-07	4.24E-06	-0.485899715	M1	Female	trans
cg21737632_RNU6-1077P	4.16E-07	4.24E-06	0.630085751	M1	Female	trans
cg15488978_GPR50	4.16E-07	4.24E-06	-0.800297937	M1	Female	trans
cg20121803_SULT1C4	4.17E-07	4.25E-06	0.497089106	M1	Female	trans
cg21245975_HRNR	4.17E-07	4.25E-06	0.555812125	M1	Female	trans
cg11084113_ENSG00000230212	4.17E-07	4.25E-06	-0.727852353	M1	Female	trans
cg09700868_PI15	4.17E-07	4.25E-06	-0.548579923	M1	Female	trans
cg06884304_GLP2R	4.17E-07	4.25E-06	-0.423905995	M1	Female	trans
cg09825146_SNORA63	4.17E-07	4.25E-06	0.683467182	M1	Female	trans
cg02062326_ENSG00000229618	4.17E-07	4.25E-06	0.762884508	M1	Female	trans
cg12955111_ZNF382	4.17E-07	4.25E-06	-0.831038825	M1	Female	trans
cg09038258_RNU6-17P	4.17E-07	4.25E-06	-0.672908979	M1	Female	trans
cg05338066_ENSG00000234675	4.17E-07	4.25E-06	0.518075973	M1	Female	trans
cg14011315_SLC25A34-AS1	4.17E-07	4.25E-06	-0.884923829	M1	Female	trans
cg00419213_RNA5SP139	4.17E-07	4.25E-06	0.565049338	M1	Female	trans
cg09543047_OR5B2	4.17E-07	4.25E-06	-0.627678182	M1	Female	trans
cg23641366_ENSG00000227758	4.17E-07	4.25E-06	-0.575897565	M1	Female	trans
cg15372372_PODN	4.17E-07	4.25E-06	-0.620803483	M1	Female	trans
cg08073629_PTHLH	4.17E-07	4.25E-06	-0.491251315	M1	Female	trans
cg17561092_ENSG00000224669	4.17E-07	4.25E-06	-0.483811269	M1	Female	trans
cg09543047_OR8D1	4.17E-07	4.25E-06	-0.699655417	M1	Female	trans
cg12481893_KRT18P42	4.17E-07	4.25E-06	-0.218684542	M1	Female	trans
cg23029363_CTDSPL2P1	4.17E-07	4.25E-06	-0.504859616	M1	Female	trans
cg17324671_LINC02520	4.17E-07	4.25E-06	-0.613827819	M1	Female	trans
cg20060216_MTND4P16	4.17E-07	4.25E-06	-0.652712005	M1	Female	trans
cg24718071_RNU6-675P	4.17E-07	4.25E-06	-0.467747411	M1	Female	trans
cg23209353_UBE2V2P3	4.17E-07	4.25E-06	-0.58077814	M1	Female	trans
cg24890640_ENSG00000233494	4.17E-07	4.25E-06	-0.533948271	M1	Female	trans
cg09024862_TMEM215	4.17E-07	4.25E-06	-0.791889257	M1	Female	trans
cg14509967_HTRA4	4.17E-07	4.25E-06	0.515872566	M1	Female	trans
cg03038914_ENSG00000235724	4.17E-07	4.25E-06	-0.460429584	M1	Female	trans
cg14045652_VN1R96P	4.17E-07	4.25E-06	-0.909879365	M1	Female	trans
cg26318251_RNU6-355P	4.17E-07	4.25E-06	-0.667309212	M1	Female	trans
cg11687389_MSC	4.17E-07	4.25E-06	-0.551418418	M1	Female	trans
cg21118618_RPS27P1	4.17E-07	4.25E-06	-0.478439167	M1	Female	trans
cg00340919_KCNJ6-AS1	4.17E-07	4.25E-06	-0.716706147	M1	Female	trans
cg15139063_RNU6-28P	4.17E-07	4.25E-06	-0.470202107	M1	Female	trans
cg13762257_HOXA6	4.17E-07	4.25E-06	0.515356698	M1	Female	trans
cg09354553_ENSG00000234105	4.17E-07	4.25E-06	-0.607882275	M1	Female	trans
cg09829100_LUZP4	4.17E-07	4.25E-06	-0.786163998	M1	Female	trans
cg07231446_GOLGA2P1	4.17E-07	4.25E-06	-0.519398144	M1	Female	trans
cg23024913_RNU6-588P	4.17E-07	4.25E-06	-0.51429578	M1	Female	trans
cg06287371_IGLV1-51	4.17E-07	4.25E-06	-0.41359912	M1	Female	trans
cg13571224_RNU6-1	4.17E-07	4.25E-06	-0.61246174	M1	Female	trans
cg19472786_ENSG00000229559	4.17E-07	4.25E-06	-0.714822268	M1	Female	trans
cg21351830_ENSG00000226812	4.17E-07	4.25E-06	-0.81883476	M1	Female	trans
cg11478335_RN7SL401P	4.18E-07	4.25E-06	-0.900137802	M1	Female	trans
cg12849065_SCGB1C1	4.18E-07	4.25E-06	-0.83928001	M1	Female	trans
cg10040153_RN7SL745P	4.18E-07	4.25E-06	-0.622317372	M1	Female	trans
cg14646214_CD14	4.18E-07	4.25E-06	-0.749718422	M1	Female	trans
cg17975895_RNY4P9	4.18E-07	4.25E-06	-0.530022008	M1	Female	trans
cg10145319_FOXS1	4.18E-07	4.25E-06	-0.851750417	M1	Female	trans
cg09299773_ENSG00000227531	4.18E-07	4.25E-06	-0.631976358	M1	Female	trans
cg09363777_MEOX1	4.18E-07	4.26E-06	-0.551869566	M1	Female	trans
cg18480033_RN7SL734P	4.18E-07	4.26E-06	-0.514196553	M1	Female	trans
cg24202000_KNOP1P3	4.18E-07	4.26E-06	-0.82102347	M1	Female	trans
cg16378520_ENSG00000221711	4.18E-07	4.26E-06	-0.564459935	M1	Female	trans
cg13818127_GM2AP2	4.18E-07	4.26E-06	-0.538370005	M1	Female	trans
cg11465192_MIR208B	4.18E-07	4.26E-06	-0.53116188	M1	Female	trans
cg03485681_RNU6-219P	4.18E-07	4.26E-06	-0.556258046	M1	Female	trans
cg02232418_ENSG00000233082	4.18E-07	4.26E-06	-1.230972619	M1	Female	trans
cg21237749_RNU6-681P	4.18E-07	4.26E-06	-0.541366634	M1	Female	trans
cg03397234_RNU7-96P	4.18E-07	4.26E-06	0.752112286	M1	Female	trans
cg04001978_RNU6-103P	4.18E-07	4.26E-06	-0.60625063	M1	Female	trans
cg03332734_PPIAP66	4.18E-07	4.26E-06	-0.570231272	M1	Female	trans
cg17604362_ENSG00000237153	4.18E-07	4.26E-06	-0.947773847	M1	Female	trans
cg16395457_RN7SKP207	4.18E-07	4.26E-06	-0.961385266	M1	Female	trans
cg15668967_HTR3C	4.18E-07	4.26E-06	-0.657445777	M1	Female	trans
cg09328960_MIR107	4.18E-07	4.26E-06	-0.246677555	M1	Female	trans
cg07485723_SULT1C4	4.18E-07	4.26E-06	0.359012367	M1	Female	trans
cg03894102_PHACTR3-AS1	4.18E-07	4.26E-06	-0.531231378	M1	Female	trans
cg11760280_UGT3A1	4.18E-07	4.26E-06	-0.705829281	M1	Female	trans
cg22549984_CEACAM7	4.18E-07	4.26E-06	-0.542193077	M1	Female	trans
cg20214135_ELANE	4.18E-07	4.26E-06	-0.801858171	M1	Female	trans
cg22702814_AIM2	4.18E-07	4.26E-06	-0.499279224	M1	Female	trans
cg04487202_TLR3	4.18E-07	4.26E-06	-0.832609065	M1	Female	trans
cg17121694_TRAV35	4.18E-07	4.26E-06	-0.519253665	M1	Female	trans
cg25710745_NALCN	4.18E-07	4.26E-06	-0.581677033	M1	Female	trans
cg04667681_LINC01563	4.18E-07	4.26E-06	-0.593214436	M1	Female	trans
cg16593845_ENSG00000239254	4.18E-07	4.26E-06	-0.414413736	M1	Female	trans
cg07596643_MIR324	4.18E-07	4.26E-06	1.67962339	M1	Female	trans
cg05398648_RNU6-493P	4.18E-07	4.26E-06	-0.491105752	M1	Female	trans
cg02251147_LINC02692	4.18E-07	4.26E-06	-0.391662087	M1	Female	trans
cg11995490_SMIM24	4.18E-07	4.26E-06	-0.705991944	M1	Female	trans
cg02950209_MIR1286	4.19E-07	4.26E-06	-0.528700346	M1	Female	trans
cg16712416_ENSG00000237365	4.19E-07	4.26E-06	-0.53969884	M1	Female	trans
cg18343923_TRBV27	4.19E-07	4.26E-06	-0.655604086	M1	Female	trans
cg16958927_RNF11P1	4.19E-07	4.26E-06	-0.425962555	M1	Female	trans
cg08296131_RN7SL164P	4.19E-07	4.26E-06	-0.439375452	M1	Female	trans
cg24096515_OR51E1	4.19E-07	4.26E-06	0.654959995	M1	Female	trans
cg23929072_ENSG00000229720	4.19E-07	4.27E-06	0.675524834	M1	Female	trans
cg03012986_ENSG00000214748	4.19E-07	4.27E-06	0.465461353	M1	Female	trans
cg00190393_RPL23AP43	4.19E-07	4.27E-06	-0.530839965	M1	Female	trans
cg06620353_KRT8P38	4.19E-07	4.27E-06	-0.512057406	M1	Female	trans
cg04152562_RPS7P6	4.19E-07	4.27E-06	-0.765473463	M1	Female	trans
cg13168499_MUC7	4.19E-07	4.27E-06	-0.703512008	M1	Female	trans
cg26338386_UMOD	4.19E-07	4.27E-06	-0.810556115	M1	Female	trans
cg22255808_DAZ3	4.19E-07	4.27E-06	-0.677750459	M1	Female	trans
cg09097839_ENSG00000232359	4.19E-07	4.27E-06	-0.444331146	M1	Female	trans
cg24007800_TGM6	4.19E-07	4.27E-06	-0.567551491	M1	Female	trans
cg03743462_VN1R105P	4.19E-07	4.27E-06	-0.92813624	M1	Female	trans
cg00066022_RNU6-481P	4.19E-07	4.27E-06	-0.58655573	M1	Female	trans
cg06197811_RN7SKP53	4.19E-07	4.27E-06	-0.698269702	M1	Female	trans
cg20007465_GTF3AP6	4.19E-07	4.27E-06	0.474755594	M1	Female	trans
cg19693276_HMGB1P9	4.19E-07	4.27E-06	-0.997952283	M1	Female	trans
cg20695805_ENSG00000224649	4.19E-07	4.27E-06	0.58524618	M1	Female	trans
cg03741931_ABTB2	4.19E-07	4.27E-06	-0.528153454	M1	Female	trans
cg26250046_ZDHHC4P1	4.19E-07	4.27E-06	-0.564152311	M1	Female	trans
cg07825114_ENSG00000212608	4.19E-07	4.27E-06	0.568532866	M1	Female	trans
cg02835401_CAPZA3	4.19E-07	4.27E-06	-0.49784051	M1	Female	trans
cg10413009_ENSG00000233494	4.19E-07	4.27E-06	-0.565666126	M1	Female	trans
cg01842321_NDUFS5P2	4.19E-07	4.27E-06	-0.938794	M1	Female	trans
cg24014805_RPS27P20	4.19E-07	4.27E-06	-0.351522142	M1	Female	trans
cg00148780_ENSG00000226671	4.20E-07	4.27E-06	-0.396008765	M1	Female	trans
cg02990361_TMPRSS11GP	4.20E-07	4.27E-06	0.647333168	M1	Female	trans
cg09817248_PHACTR3-AS1	4.20E-07	4.27E-06	0.454077008	M1	Female	trans
cg11153505_LILRB5	4.20E-07	4.27E-06	-0.631322379	M1	Female	trans
cg22367705_ENSG00000204814	4.20E-07	4.27E-06	0.383403409	M1	Female	trans
cg25037011_TOP2A	4.20E-07	4.27E-06	0.785332054	M1	Female	trans
cg04241835_RPS15AP5	4.20E-07	4.27E-06	-0.432909587	M1	Female	trans
cg07664257_ATOH1	4.20E-07	4.27E-06	-0.478103378	M1	Female	trans
cg11390628_P2RY6	4.20E-07	4.27E-06	-0.956528497	M1	Female	trans
cg08174789_RN7SL728P	4.20E-07	4.27E-06	-0.669552077	M1	Female	trans
cg20918017_ST6GAL2	4.20E-07	4.27E-06	-0.705760384	M1	Female	trans
cg19380371_GPRC6A	4.20E-07	4.27E-06	-0.684986128	M1	Female	trans
cg10940561_LINC00700	4.20E-07	4.27E-06	-0.709103951	M1	Female	trans
cg08176762_ENSG00000228286	4.20E-07	4.27E-06	-0.631528963	M1	Female	trans
cg17533960_ENSG00000226716	4.20E-07	4.27E-06	-0.405356321	M1	Female	trans
cg01655577_GOT1L1	4.20E-07	4.27E-06	-1.12869969	M1	Female	trans
cg24118983_TRY2P	4.20E-07	4.27E-06	-0.709296086	M1	Female	trans
cg17158894_SNORD113-9	4.20E-07	4.27E-06	-1.037087059	M1	Female	trans
cg18346106_RNU6-18P	4.20E-07	4.27E-06	-0.460179582	M1	Female	trans
cg20313696_SLC25A21	4.20E-07	4.27E-06	-0.716363168	M1	Female	trans
cg17372378_ENSG00000229662	4.20E-07	4.27E-06	-0.816426956	M1	Female	trans
cg17372378_ENSG00000233139	4.20E-07	4.27E-06	-0.816426956	M1	Female	trans
cg17372378_ENSG00000234792	4.20E-07	4.27E-06	-0.816426956	M1	Female	trans
cg08630891_UGT1A12P	4.20E-07	4.27E-06	-0.571319806	M1	Female	trans
cg24432376_ENSG00000232355	4.20E-07	4.28E-06	-0.688116994	M1	Female	trans
cg23929072_PADI2	4.20E-07	4.28E-06	0.717967991	M1	Female	trans
cg17943069_Metazoa_SRP	4.20E-07	4.28E-06	-0.554052004	M1	Female	trans
cg11687389_TRBJ2-3	4.20E-07	4.28E-06	-0.628002703	M1	Female	trans
cg14836984_ENSG00000226812	4.20E-07	4.28E-06	-0.828055388	M1	Female	trans
cg01731023_CCNQP1	4.20E-07	4.28E-06	-0.445558289	M1	Female	trans
cg17201960_ENSG00000225443	4.20E-07	4.28E-06	-0.953434197	M1	Female	trans
cg03380612_ENSG00000233739	4.20E-07	4.28E-06	-0.700721121	M1	Female	trans
cg02232418_RXFP3	4.20E-07	4.28E-06	-1.05872602	M1	Female	trans
cg07360017_HMGB3P8	4.20E-07	4.28E-06	-0.589509243	M1	Female	trans
cg20160035_RANP5	4.20E-07	4.28E-06	-0.740205686	M1	Female	trans
cg09548246_RPL21P131	4.20E-07	4.28E-06	-0.300081558	M1	Female	trans
cg25040746_CMIP	4.20E-07	4.28E-06	-0.648206958	M1	Female	trans
cg11023174_ENSG00000228160	4.20E-07	4.28E-06	-0.27381788	M1	Female	trans
cg09519485_RNU6-181P	4.20E-07	4.28E-06	-0.689481406	M1	Female	trans
cg08065101_ENSG00000229731	4.20E-07	4.28E-06	0.873237584	M1	Female	trans
cg05258937_MTND2P16	4.20E-07	4.28E-06	-0.334596895	M1	Female	trans
cg19344682_BET1P1	4.20E-07	4.28E-06	-0.562839598	M1	Female	trans
cg05226043_CTNNA2-AS1	4.21E-07	4.28E-06	-0.585521388	M1	Female	trans
cg04751533_TGM1	4.21E-07	4.28E-06	-0.63752769	M1	Female	trans
cg22608845_ZNF736P7Y	4.21E-07	4.28E-06	-0.684684932	M1	Female	trans
cg07832337_CYP2A7	4.21E-07	4.28E-06	0.838644815	M1	Female	trans
cg15706017_ENSG00000235319	4.21E-07	4.28E-06	-0.773646253	M1	Female	trans
cg00406188_ENSG00000238153	4.21E-07	4.28E-06	-0.818528559	M1	Female	trans
cg16515500_C8A	4.21E-07	4.28E-06	-0.741476122	M1	Female	trans
cg25009553_KRT8P13	4.21E-07	4.28E-06	-0.403227018	M1	Female	trans
cg23328066_LINC02662	4.21E-07	4.28E-06	0.565054023	M1	Female	trans
cg06836895_RNU6-906P	4.21E-07	4.28E-06	-0.444211051	M1	Female	trans
cg08101543_RNF112	4.21E-07	4.28E-06	-0.507388221	M1	Female	trans
cg04181991_HECW1-IT1	4.21E-07	4.28E-06	-0.633629653	M1	Female	trans
cg08433110_OR2M2	4.21E-07	4.28E-06	-1.215968599	M1	Female	trans
cg05884880_ENSG00000237035	4.21E-07	4.28E-06	-0.773562164	M1	Female	trans
cg15073496_SH2D7	4.21E-07	4.28E-06	-0.576123836	M1	Female	trans
cg03393760_KRT18P19	4.21E-07	4.28E-06	-0.669364779	M1	Female	trans
cg22702814_ENSG00000230649	4.21E-07	4.28E-06	-0.499933927	M1	Female	trans
cg23011666_LINC02639	4.21E-07	4.28E-06	-0.607593659	M1	Female	trans
cg03272877_LINC01717	4.21E-07	4.28E-06	0.911241384	M1	Female	trans
cg25871427_KRTAP21-4P	4.21E-07	4.28E-06	-0.562510971	M1	Female	trans
cg22352554_ENSG00000233739	4.21E-07	4.28E-06	-0.722177273	M1	Female	trans
cg19306368_SNORD41	4.21E-07	4.28E-06	0.630095879	M1	Female	trans
cg16754847_NDUFA5P1	4.21E-07	4.28E-06	-0.895756578	M1	Female	trans
cg21129360_TRBVA	4.21E-07	4.29E-06	-0.652407726	M1	Female	trans
cg07474672_ENSG00000235386	4.21E-07	4.29E-06	-0.490033312	M1	Female	trans
cg26162637_IL36G	4.21E-07	4.29E-06	-0.661505581	M1	Female	trans
cg23238869_FPR1	4.21E-07	4.29E-06	-0.657035723	M1	Female	trans
cg19115205_F9	4.21E-07	4.29E-06	-0.79070835	M1	Female	trans
cg21118618_SCTR-AS1	4.21E-07	4.29E-06	-0.514369995	M1	Female	trans
cg27457427_GGCTP3	4.21E-07	4.29E-06	-0.405421798	M1	Female	trans
cg27457427_SAR1AP1	4.21E-07	4.29E-06	-0.361385708	M1	Female	trans
cg27457427_ENSG00000230432	4.21E-07	4.29E-06	-0.50763751	M1	Female	trans
cg27457427_ENSG00000234918	4.21E-07	4.29E-06	-0.361385708	M1	Female	trans
cg27457427_MTND2P19	4.21E-07	4.29E-06	-0.401622073	M1	Female	trans
cg27457427_AKR1B1P2	4.21E-07	4.29E-06	-0.401622073	M1	Female	trans
cg27457427_SNORD114-22	4.21E-07	4.29E-06	-0.565871845	M1	Female	trans
cg27457427_OR7E19P	4.21E-07	4.29E-06	-0.565871845	M1	Female	trans
cg27457427_RNU6-924P	4.21E-07	4.29E-06	-0.401622073	M1	Female	trans
cg27457427_ENSG00000224400	4.21E-07	4.29E-06	-0.379756638	M1	Female	trans
cg17653352_HNF4A-AS1	4.21E-07	4.29E-06	-0.578051876	M1	Female	trans
cg21777436_RNA5S17	4.22E-07	4.29E-06	-0.663518345	M1	Female	trans
cg19074709_CDH26	4.22E-07	4.29E-06	-0.414705293	M1	Female	trans
cg26613778_CHGA	4.22E-07	4.29E-06	-0.900496728	M1	Female	trans
cg04667681_CRP	4.22E-07	4.29E-06	-0.653134747	M1	Female	trans
cg18687588_CXorf49B	4.22E-07	4.29E-06	-0.570595467	M1	Female	trans
cg07020979_PGF	4.22E-07	4.29E-06	-0.719246656	M1	Female	trans
cg02633723_ENSG00000224731	4.22E-07	4.29E-06	-0.379451845	M1	Female	trans
cg16792066_TRIB3	4.22E-07	4.29E-06	0.39838718	M1	Female	trans
cg01708411_GABRA4	4.22E-07	4.29E-06	0.685125381	M1	Female	trans
cg02282594_RPL7P3	4.22E-07	4.29E-06	0.770809019	M1	Female	trans
cg26152108_LINC02655	4.22E-07	4.29E-06	-0.43164056	M1	Female	trans
cg23367851_APOA4	4.22E-07	4.29E-06	0.920325709	M1	Female	trans
cg08764590_OR5K1	4.22E-07	4.29E-06	-0.707408607	M1	Female	trans
cg01856048_PRKAR1B-AS2	4.22E-07	4.29E-06	-0.419473149	M1	Female	trans
cg05887431_MIR101-1	4.22E-07	4.29E-06	-0.276963235	M1	Female	trans
cg03560018_TMPRSS7	4.22E-07	4.29E-06	0.701454514	M1	Female	trans
cg05481981_RN7SL317P	4.22E-07	4.29E-06	-0.65178188	M1	Female	trans
cg26788903_ENSG00000223719	4.22E-07	4.29E-06	-0.548416314	M1	Female	trans
cg09235504_ENSG00000231011	4.22E-07	4.29E-06	-0.571289415	M1	Female	trans
cg16183361_ZNF676	4.22E-07	4.29E-06	0.4008143	M1	Female	trans
cg16792066_ENSG00000233342	4.22E-07	4.29E-06	0.402712296	M1	Female	trans
cg25933095_BSN-AS1	4.22E-07	4.29E-06	-0.503031143	M1	Female	trans
cg27190943_RPL12P23	4.22E-07	4.30E-06	-0.427859531	M1	Female	trans
cg05026786_SPATA2P1	4.22E-07	4.30E-06	-1.090673778	M1	Female	trans
cg20313696_LINC02862	4.22E-07	4.30E-06	-0.736099689	M1	Female	trans
cg22203300_RPS28P5	4.22E-07	4.30E-06	-1.363564399	M1	Female	trans
cg11840740_RNU6-1290P	4.23E-07	4.30E-06	0.68710235	M1	Female	trans
cg14181874_ENSG00000234812	4.23E-07	4.30E-06	-0.530297626	M1	Female	trans
cg24304928_SNORA72	4.23E-07	4.30E-06	-0.47668449	M1	Female	trans
cg09543047_OR5T3	4.23E-07	4.30E-06	-0.679575255	M1	Female	trans
cg04312919_DIRC1	4.23E-07	4.30E-06	0.503298859	M1	Female	trans
cg17725166_SNX25P1	4.23E-07	4.30E-06	-0.492681763	M1	Female	trans
cg00632358_NPM1P34	4.23E-07	4.30E-06	-1.081874998	M1	Female	trans
cg14421548_RNU6-990P	4.23E-07	4.30E-06	0.968599801	M1	Female	trans
cg16894055_IL1F10	4.23E-07	4.30E-06	-0.634251337	M1	Female	trans
cg22597706_RNA5SP346	4.23E-07	4.30E-06	-0.653049797	M1	Female	trans
cg21431072_RPSAP1	4.23E-07	4.30E-06	-0.457890765	M1	Female	trans
cg19728036_ENSG00000223859	4.23E-07	4.30E-06	-0.45412595	M1	Female	trans
cg17561092_OR4C5	4.23E-07	4.30E-06	-0.343102754	M1	Female	trans
cg17561092_H2BW1	4.23E-07	4.30E-06	-0.258713708	M1	Female	trans
cg17561092_RNU7-95P	4.23E-07	4.30E-06	-0.589852966	M1	Female	trans
cg17561092_HNRNPA1P43	4.23E-07	4.30E-06	-0.242306831	M1	Female	trans
cg17561092_MTND5P29	4.23E-07	4.30E-06	-0.418642441	M1	Female	trans
cg17561092_MTND4P13	4.23E-07	4.30E-06	-0.589852966	M1	Female	trans
cg17561092_RNA5SP234	4.23E-07	4.30E-06	-0.589852966	M1	Female	trans
cg17561092_RN7SKP6	4.23E-07	4.30E-06	-0.589852966	M1	Female	trans
cg17561092_LINC00379	4.23E-07	4.30E-06	-0.39585037	M1	Female	trans
cg17561092_FXYD6P3	4.23E-07	4.30E-06	-0.237174183	M1	Female	trans
cg17561092_ENSG00000201133	4.23E-07	4.30E-06	-0.589852966	M1	Female	trans
cg17561092_Y_RNA	4.23E-07	4.30E-06	-0.589852966	M1	Female	trans
cg17561092_CPSF1P2	4.23E-07	4.30E-06	-0.589852966	M1	Female	trans
cg17561092_ENSG00000220748	4.23E-07	4.30E-06	-0.418642441	M1	Female	trans
cg17561092_ENSG00000223870	4.23E-07	4.30E-06	-0.197925185	M1	Female	trans
cg17561092_ENSG00000234907	4.23E-07	4.30E-06	-0.589852966	M1	Female	trans
cg17561092_ENSG00000235625	4.23E-07	4.30E-06	-0.589852966	M1	Female	trans
cg17561092_ENSG00000237498	4.23E-07	4.30E-06	-0.418642441	M1	Female	trans
cg17561092_ENSG00000230053	4.23E-07	4.30E-06	-0.290195626	M1	Female	trans
cg06736785_EVPL	4.23E-07	4.30E-06	-0.701179164	M1	Female	trans
cg16792066_RPL11P5	4.23E-07	4.30E-06	0.571163845	M1	Female	trans
cg23727505_PSMC1P6	4.23E-07	4.30E-06	-0.69561091	M1	Female	trans
cg02990361_RPL7P35	4.23E-07	4.30E-06	0.661040166	M1	Female	trans
cg17613326_OR2T35	4.23E-07	4.30E-06	0.67735413	M1	Female	trans
cg24952959_RPL31P50	4.23E-07	4.30E-06	0.684164843	M1	Female	trans
cg16252448_RN7SL33P	4.23E-07	4.30E-06	-0.351456559	M1	Female	trans
cg13692482_PRYP5	4.23E-07	4.30E-06	-0.722524779	M1	Female	trans
cg13409898_MYO16-AS2	4.23E-07	4.30E-06	-0.506508074	M1	Female	trans
cg20638896_SERPINE2	4.23E-07	4.30E-06	-1.08125478	M1	Female	trans
cg11368935_NXPH1	4.23E-07	4.30E-06	-0.715637658	M1	Female	trans
cg20785758_TOMM22P1	4.23E-07	4.30E-06	-0.963964234	M1	Female	trans
cg16348536_RNU2-29P	4.23E-07	4.30E-06	-0.708252848	M1	Female	trans
cg15644305_PARVG	4.23E-07	4.30E-06	-0.602622198	M1	Female	trans
cg09760986_RPL32P7	4.23E-07	4.30E-06	-0.763308052	M1	Female	trans
cg25517103_GAGE12C	4.23E-07	4.30E-06	-0.523357668	M1	Female	trans
cg14296749_CLC	4.23E-07	4.30E-06	-0.415899758	M1	Female	trans
cg26243156_RNU4-90P	4.23E-07	4.30E-06	-0.45948457	M1	Female	trans
cg08296131_SREK1IP1	4.24E-07	4.31E-06	-0.76733871	M1	Female	trans
cg03859313_GAD2	4.24E-07	4.31E-06	0.396244828	M1	Female	trans
cg11569379_RPS20P24	4.24E-07	4.31E-06	-0.706675545	M1	Female	trans
cg24466611_KRTAP27-1	4.24E-07	4.31E-06	-0.327747428	M1	Female	trans
cg01707795_ENSG00000224605	4.24E-07	4.31E-06	-1.154608732	M1	Female	trans
cg00364747_ENSG00000228005	4.24E-07	4.31E-06	-0.538023017	M1	Female	trans
cg01708411_CCR5AS	4.24E-07	4.31E-06	0.666043558	M1	Female	trans
cg05360307_MIR1179	4.24E-07	4.31E-06	-0.680809824	M1	Female	trans
cg02711245_LINC02020	4.24E-07	4.31E-06	-0.727863113	M1	Female	trans
cg03593057_ENSG00000213279	4.24E-07	4.31E-06	0.501757845	M1	Female	trans
cg20451596_MIR204	4.24E-07	4.31E-06	-0.617826542	M1	Female	trans
cg24430871_COCH	4.24E-07	4.31E-06	-0.605167944	M1	Female	trans
cg22702814_PRKCQ-AS1	4.24E-07	4.31E-06	-0.39628031	M1	Female	trans
cg13188416_NTM	4.24E-07	4.31E-06	0.386069141	M1	Female	trans
cg02930518_RN7SL89P	4.24E-07	4.31E-06	-0.467973233	M1	Female	trans
cg23929072_FRAT2	4.24E-07	4.31E-06	0.652899806	M1	Female	trans
cg01630869_SNORD86	4.24E-07	4.31E-06	0.386446178	M1	Female	trans
cg04485371_ENSG00000226477	4.24E-07	4.31E-06	-0.48304979	M1	Female	trans
cg21659084_KRTAP5-4	4.24E-07	4.31E-06	-0.839658846	M1	Female	trans
cg03593057_IGHJ3	4.24E-07	4.31E-06	0.396361548	M1	Female	trans
cg20667334_CA6	4.24E-07	4.31E-06	-0.414032465	M1	Female	trans
cg03697766_RPL7P41	4.24E-07	4.31E-06	-0.514102421	M1	Female	trans
cg16959364_GTSE1	4.24E-07	4.31E-06	-0.505972172	M1	Female	trans
cg01008267_SNORD115-24	4.24E-07	4.31E-06	-0.708684581	M1	Female	trans
cg25399148_ODAM	4.24E-07	4.31E-06	-0.365931506	M1	Female	trans
cg04312919_RPL21P28	4.24E-07	4.31E-06	0.385904868	M1	Female	trans
cg17002338_TEX37	4.24E-07	4.31E-06	-0.345102472	M1	Female	trans
cg17002338_ENSG00000224330	4.24E-07	4.31E-06	-0.308113432	M1	Female	trans
cg17002338_PRR23C	4.24E-07	4.31E-06	-0.918233936	M1	Female	trans
cg17002338_TRIM64EP	4.24E-07	4.31E-06	-0.918233936	M1	Female	trans
cg17002338_RPS29P27	4.24E-07	4.31E-06	-0.918233936	M1	Female	trans
cg17002338_ENSG00000235813	4.24E-07	4.31E-06	-0.918233936	M1	Female	trans
cg17002338_RNU6-371P	4.24E-07	4.31E-06	-0.918233936	M1	Female	trans
cg11156873_SLC22A13	4.24E-07	4.31E-06	-0.493241383	M1	Female	trans
cg12846784_ENSG00000226477	4.24E-07	4.31E-06	-0.543102507	M1	Female	trans
cg22535327_ENSG00000228286	4.25E-07	4.31E-06	-0.501498718	M1	Female	trans
cg13978534_DHRS2	4.25E-07	4.31E-06	0.4848456	M1	Female	trans
cg18455405_RNA5SP378	4.25E-07	4.31E-06	-0.478027485	M1	Female	trans
cg08082694_SNORD115	4.25E-07	4.31E-06	-0.491470681	M1	Female	trans
cg17329886_FIGN	4.25E-07	4.32E-06	-0.543111783	M1	Female	trans
cg01083651_RNU6-860P	4.25E-07	4.32E-06	-0.626781765	M1	Female	trans
cg19789755_TMEM239	4.25E-07	4.32E-06	-0.6809848	M1	Female	trans
cg24304928_MTND6P24	4.25E-07	4.32E-06	-0.49423115	M1	Female	trans
cg23024553_RNU6-414P	4.25E-07	4.32E-06	-0.661621734	M1	Female	trans
cg15541606_MRGPRG-AS1	4.25E-07	4.32E-06	0.568237471	M1	Female	trans
cg01708411_STAT4	4.25E-07	4.32E-06	0.632136268	M1	Female	trans
cg18811157_FBLN1	4.25E-07	4.32E-06	-0.632425224	M1	Female	trans
cg00474465_CRB3P1	4.25E-07	4.32E-06	0.574545769	M1	Female	trans
cg05518022_COL20A1	4.25E-07	4.32E-06	0.620787566	M1	Female	trans
cg09880331_MIR944	4.25E-07	4.32E-06	-0.554289154	M1	Female	trans
cg05226043_C18orf63	4.25E-07	4.32E-06	-0.641094742	M1	Female	trans
cg02877478_TRIM51HP	4.25E-07	4.32E-06	0.601923607	M1	Female	trans
cg12283439_U3	4.25E-07	4.32E-06	-0.473448058	M1	Female	trans
cg14457850_ENSG00000233082	4.25E-07	4.32E-06	-0.63496948	M1	Female	trans
cg11041558_OR5K3	4.25E-07	4.32E-06	-0.408295164	M1	Female	trans
cg02514711_HIGD1AP12	4.25E-07	4.32E-06	1.61532414	M1	Female	trans
cg12474980_EBI3	4.25E-07	4.32E-06	-0.605102833	M1	Female	trans
cg06722022_MTCO1P51	4.25E-07	4.32E-06	-0.643254574	M1	Female	trans
cg23209353_RNU6ATAC5P	4.25E-07	4.32E-06	-0.692290554	M1	Female	trans
cg16655291_MIR944	4.25E-07	4.32E-06	-0.688375863	M1	Female	trans
cg24186114_HSPE1P12	4.25E-07	4.32E-06	-0.782405345	M1	Female	trans
cg01708411_NSA2P3	4.25E-07	4.32E-06	0.637369882	M1	Female	trans
cg25713370_DEFA8P	4.25E-07	4.32E-06	-0.612956841	M1	Female	trans
cg00743556_TBC1D3P3	4.25E-07	4.32E-06	-0.476143467	M1	Female	trans
cg18480033_ENSG00000225775	4.26E-07	4.32E-06	-0.443200419	M1	Female	trans
cg12822242_RNA5SP361	4.26E-07	4.32E-06	-0.491375175	M1	Female	trans
cg09829100_RN7SL159P	4.26E-07	4.32E-06	-0.577511547	M1	Female	trans
cg15541606_TMEM151A	4.26E-07	4.32E-06	0.599102792	M1	Female	trans
cg25102279_ENSG00000226079	4.26E-07	4.32E-06	-0.460012699	M1	Female	trans
cg02426343_CTNNBL1P1	4.26E-07	4.32E-06	0.951566058	M1	Female	trans
cg18966920_VENTXP4	4.26E-07	4.33E-06	-0.604591877	M1	Female	trans
cg12115391_NDUFA4L2	4.26E-07	4.33E-06	-0.793610162	M1	Female	trans
cg08433110_BSN	4.26E-07	4.33E-06	-1.154819452	M1	Female	trans
cg12955111_PLCG2	4.26E-07	4.33E-06	-0.886732974	M1	Female	trans
cg11167446_C11orf53	4.26E-07	4.33E-06	-0.778168434	M1	Female	trans
cg10548700_RANP8	4.26E-07	4.33E-06	0.641214183	M1	Female	trans
cg01093369_ENSG00000239288	4.26E-07	4.33E-06	-1.417272062	M1	Female	trans
cg06259339_RPLP2P1	4.26E-07	4.33E-06	-0.868918954	M1	Female	trans
cg04667681_ENSG00000229827	4.26E-07	4.33E-06	-0.537890365	M1	Female	trans
cg15488978_LEMD1	4.26E-07	4.33E-06	-0.823683998	M1	Female	trans
cg13188416_ENSG00000216718	4.26E-07	4.33E-06	0.4262351	M1	Female	trans
cg16894055_USP17L25	4.26E-07	4.33E-06	-0.501333321	M1	Female	trans
cg20121803_ENSG00000237654	4.26E-07	4.33E-06	0.669169288	M1	Female	trans
cg13088253_ENSG00000223730	4.26E-07	4.33E-06	-0.619801398	M1	Female	trans
cg14086880_CCL8	4.26E-07	4.33E-06	-0.657329985	M1	Female	trans
cg24007800_NANOGP9	4.26E-07	4.33E-06	-0.292089727	M1	Female	trans
cg24561753_RPL7P37	4.26E-07	4.33E-06	-0.792906788	M1	Female	trans
cg01722343_DSCAM-AS1	4.26E-07	4.33E-06	0.384358423	M1	Female	trans
cg02096758_SUMO2P3	4.26E-07	4.33E-06	-0.925094191	M1	Female	trans
cg14056656_RNU4-88P	4.26E-07	4.33E-06	-0.525902516	M1	Female	trans
cg23663942_PYHIN5P	4.26E-07	4.33E-06	-0.404223972	M1	Female	trans
cg23663942_NEU2	4.26E-07	4.33E-06	-0.569537832	M1	Female	trans
cg23663942_ZNF385D-AS2	4.26E-07	4.33E-06	-0.255463114	M1	Female	trans
cg23663942_LBX1	4.26E-07	4.33E-06	-0.569537832	M1	Female	trans
cg23663942_KRTAP4-11	4.26E-07	4.33E-06	-0.404223972	M1	Female	trans
cg23663942_HMGN1P34	4.26E-07	4.33E-06	-0.569537832	M1	Female	trans
cg23663942_PTPRD-AS2	4.26E-07	4.33E-06	-0.255463114	M1	Female	trans
cg23663942_ENSG00000232465	4.26E-07	4.33E-06	-0.404223972	M1	Female	trans
cg01594767_RN7SL668P	4.26E-07	4.33E-06	-1.030270395	M1	Female	trans
cg23116016_OR51E2	4.27E-07	4.33E-06	-0.80539905	M1	Female	trans
cg10872106_ENSG00000237645	4.27E-07	4.33E-06	-0.612359724	M1	Female	trans
cg16627759_RNU6-603P	4.27E-07	4.33E-06	-0.602293111	M1	Female	trans
cg12101870_ENSG00000239593	4.27E-07	4.33E-06	-0.636550965	M1	Female	trans
cg03894102_CRYGC	4.27E-07	4.33E-06	-0.538696579	M1	Female	trans
cg04667681_LINC02639	4.27E-07	4.33E-06	-0.677303875	M1	Female	trans
cg02360948_ENSG00000230343	4.27E-07	4.33E-06	-0.507021899	M1	Female	trans
cg19412031_ENSG00000232682	4.27E-07	4.33E-06	0.543855261	M1	Female	trans
cg19506623_KRT74	4.27E-07	4.33E-06	-0.611695132	M1	Female	trans
cg16626067_VWFP1	4.27E-07	4.33E-06	-0.757171422	M1	Female	trans
cg03248151_OR4G2P	4.27E-07	4.33E-06	-0.883731876	M1	Female	trans
cg13428351_ENSG00000233494	4.27E-07	4.33E-06	-0.711782216	M1	Female	trans
cg24863484_SIGLEC10	4.27E-07	4.33E-06	-0.677850225	M1	Female	trans
cg11270687_SYN3	4.27E-07	4.33E-06	-0.933608293	M1	Female	trans
cg01086039_RN7SL98P	4.27E-07	4.33E-06	-0.677819676	M1	Female	trans
cg19306368_HTR1E	4.27E-07	4.33E-06	0.531144079	M1	Female	trans
cg09814167_MTND5P17	4.27E-07	4.33E-06	-0.615739045	M1	Female	trans
cg16561172_IGKV1-6	4.27E-07	4.33E-06	0.208232588	M1	Female	trans
cg16866567_SNURFL	4.27E-07	4.33E-06	0.369990887	M1	Female	trans
cg24949324_ADGRA2	4.27E-07	4.33E-06	-0.727334491	M1	Female	trans
cg04493778_KRT25	4.27E-07	4.33E-06	-0.474225539	M1	Female	trans
cg03332734_PSMG4	4.27E-07	4.33E-06	-0.434303697	M1	Female	trans
cg01012966_CALCA	4.27E-07	4.33E-06	-0.397717711	M1	Female	trans
cg01080012_RPS7P12	4.27E-07	4.33E-06	-0.270965566	M1	Female	trans
cg00691226_ENSG00000235620	4.27E-07	4.33E-06	-0.626455269	M1	Female	trans
cg06854495_MTCYBP24	4.27E-07	4.33E-06	-0.598281123	M1	Female	trans
cg05956076_RN7SL583P	4.27E-07	4.33E-06	-0.23259526	M1	Female	trans
cg05956076_CRIP1P2	4.27E-07	4.33E-06	-0.335419296	M1	Female	trans
cg05956076_RPS23P5	4.27E-07	4.33E-06	-0.140101056	M1	Female	trans
cg05956076_RN7SL549P	4.27E-07	4.33E-06	-0.517300891	M1	Female	trans
cg05956076_ARL2BPP7	4.27E-07	4.33E-06	-0.576643774	M1	Female	trans
cg05956076_RNU6-441P	4.27E-07	4.33E-06	-0.339959257	M1	Female	trans
cg05956076_ENSG00000226168	4.27E-07	4.33E-06	-0.576643774	M1	Female	trans
cg05956076_ENSG00000234713	4.27E-07	4.33E-06	-0.409267345	M1	Female	trans
cg05956076_ENSG00000236544	4.27E-07	4.33E-06	-0.409267345	M1	Female	trans
cg19478400_RNU2-20P	4.27E-07	4.34E-06	-0.316358106	M1	Female	trans
cg00171290_REEP4	4.27E-07	4.34E-06	-0.506366229	M1	Female	trans
cg01617432_RN7SL497P	4.27E-07	4.34E-06	0.413163978	M1	Female	trans
cg07092448_HMGN2P34	4.27E-07	4.34E-06	0.496815969	M1	Female	trans
cg03830265_KLF10	4.27E-07	4.34E-06	-0.592685246	M1	Female	trans
cg24639178_LCE3A	4.27E-07	4.34E-06	-0.709695591	M1	Female	trans
cg06330497_RNA5S8	4.27E-07	4.34E-06	-0.939817208	M1	Female	trans
cg08498272_MIR638	4.27E-07	4.34E-06	-0.652010344	M1	Female	trans
cg03830265_HOXA1	4.27E-07	4.34E-06	-0.516791801	M1	Female	trans
cg27256177_MIR1913	4.27E-07	4.34E-06	-0.581600761	M1	Female	trans
cg23160136_RNVU1-18	4.27E-07	4.34E-06	-0.738128941	M1	Female	trans
cg14549869_LINC02655	4.27E-07	4.34E-06	-0.518611115	M1	Female	trans
cg16792066_S100A3	4.27E-07	4.34E-06	0.475458545	M1	Female	trans
cg09257734_LINC00671	4.27E-07	4.34E-06	-0.780990043	M1	Female	trans
cg19216660_TRDV2	4.27E-07	4.34E-06	-0.578110274	M1	Female	trans
cg18110469_ENSG00000235584	4.27E-07	4.34E-06	-0.655095361	M1	Female	trans
cg22159430_RNA5SP79	4.27E-07	4.34E-06	-0.437955507	M1	Female	trans
cg11390628_SIRPB1	4.27E-07	4.34E-06	-1.006397934	M1	Female	trans
cg21665625_PAFAH1B2P1	4.27E-07	4.34E-06	-0.708591056	M1	Female	trans
cg05856102_SLC25A1P3	4.27E-07	4.34E-06	-0.416667879	M1	Female	trans
cg09760986_IGHV1-2	4.27E-07	4.34E-06	-0.69030389	M1	Female	trans
cg01148039_LINC02047	4.27E-07	4.34E-06	-0.831652469	M1	Female	trans
cg20935363_BMI1P1	4.27E-07	4.34E-06	0.710859618	M1	Female	trans
cg00736622_HLA-DPA2	4.27E-07	4.34E-06	-0.669053869	M1	Female	trans
cg11911060_ENSG00000230107	4.28E-07	4.34E-06	-0.686170886	M1	Female	trans
cg09830308_SNORD32A	4.28E-07	4.34E-06	0.78759456	M1	Female	trans
cg10548700_PLA2G7	4.28E-07	4.34E-06	0.676957342	M1	Female	trans
cg14168080_RNU6-1339P	4.28E-07	4.34E-06	-0.546695804	M1	Female	trans
cg04947385_SLC5A7	4.28E-07	4.34E-06	-0.489048493	M1	Female	trans
cg02768760_RTL5	4.28E-07	4.34E-06	-0.543360397	M1	Female	trans
cg10653573_SYT14	4.28E-07	4.34E-06	-0.69072493	M1	Female	trans
cg27551718_CST4	4.28E-07	4.34E-06	-0.697370096	M1	Female	trans
cg18687588_KRT13	4.28E-07	4.34E-06	-0.617195767	M1	Female	trans
cg09577804_RNU6-746P	4.28E-07	4.34E-06	0.640985873	M1	Female	trans
cg20571761_LINC00402	4.28E-07	4.34E-06	-0.125271439	M1	Female	trans
cg18251222_CXCL14	4.28E-07	4.34E-06	0.860428215	M1	Female	trans
cg24170716_IZUMO3	4.28E-07	4.34E-06	-0.552115852	M1	Female	trans
cg08936603_RNA5SP161	4.28E-07	4.34E-06	-0.64578688	M1	Female	trans
cg11148883_ENSG00000239674	4.28E-07	4.34E-06	-0.612824411	M1	Female	trans
cg00686450_OR5B3	4.28E-07	4.34E-06	-0.533515455	M1	Female	trans
cg04667681_ENSG00000232696	4.28E-07	4.34E-06	-0.532560458	M1	Female	trans
cg02589878_DAZ3	4.28E-07	4.35E-06	-0.732234309	M1	Female	trans
cg11022062_DEFB107A	4.28E-07	4.35E-06	-0.592426469	M1	Female	trans
cg01391898_ENSG00000234646	4.28E-07	4.35E-06	0.396467652	M1	Female	trans
cg23024913_TAS2R4	4.28E-07	4.35E-06	-0.433235701	M1	Female	trans
cg23885472_ENSG00000234105	4.28E-07	4.35E-06	-0.720522859	M1	Female	trans
cg19077165_ENSG00000227683	4.28E-07	4.35E-06	-0.6759347	M1	Female	trans
cg10991855_IER3	4.28E-07	4.35E-06	-0.706715584	M1	Female	trans
cg03894102_OR13F1	4.28E-07	4.35E-06	-0.555174425	M1	Female	trans
cg07994735_RAB33A	4.28E-07	4.35E-06	-0.754851911	M1	Female	trans
cg03310930_MARCO	4.28E-07	4.35E-06	-0.668234126	M1	Female	trans
cg20252529_OR6K3	4.28E-07	4.35E-06	-0.758028333	M1	Female	trans
cg23888215_RPS15AP34	4.28E-07	4.35E-06	-0.578022467	M1	Female	trans
cg02908282_RHBDF1P1	4.28E-07	4.35E-06	-0.484142292	M1	Female	trans
cg18955295_LINC01630	4.28E-07	4.35E-06	-0.470978564	M1	Female	trans
cg20571761_KRT223P	4.29E-07	4.35E-06	-0.460762679	M1	Female	trans
cg20288331_MRPL42P3	4.29E-07	4.35E-06	0.538638181	M1	Female	trans
cg08348957_TNFSF18	4.29E-07	4.35E-06	-0.711235336	M1	Female	trans
cg01003793_ENSG00000240775	4.29E-07	4.35E-06	-0.654906898	M1	Female	trans
cg23238869_NFE2	4.29E-07	4.35E-06	-0.677253862	M1	Female	trans
cg08380910_PHBP4	4.29E-07	4.35E-06	-0.579822838	M1	Female	trans
cg17533960_RPL5P21	4.29E-07	4.35E-06	-0.459050047	M1	Female	trans
cg00558219_ACTL8	4.29E-07	4.35E-06	-0.845776701	M1	Female	trans
cg04198854_C15orf48	4.29E-07	4.35E-06	-0.488369769	M1	Female	trans
cg05407396_ENSG00000226199	4.29E-07	4.35E-06	0.45306702	M1	Female	trans
cg22708635_BTF3P4	4.29E-07	4.35E-06	-0.241701569	M1	Female	trans
cg24007800_SDR9C7	4.29E-07	4.35E-06	-0.586630659	M1	Female	trans
cg20161227_TUBB8P9	4.29E-07	4.35E-06	-0.50813017	M1	Female	trans
cg12707723_DAZ4	4.29E-07	4.35E-06	-0.691330893	M1	Female	trans
cg26548239_MCHR2-AS1	4.29E-07	4.35E-06	-1.034310611	M1	Female	trans
cg24525967_SRARP	4.29E-07	4.35E-06	-0.652673065	M1	Female	trans
cg17947922_ASB15	4.29E-07	4.35E-06	-0.770461849	M1	Female	trans
cg19467576_RPL19P1	4.29E-07	4.35E-06	-0.610970871	M1	Female	trans
cg27204205_AMY1C	4.29E-07	4.35E-06	-0.513677197	M1	Female	trans
cg00748431_OR2T6	4.29E-07	4.35E-06	-0.693957861	M1	Female	trans
cg00060475_RNU7-9P	4.29E-07	4.35E-06	-0.653785666	M1	Female	trans
cg02522311_RN7SKP231	4.29E-07	4.35E-06	0.413283629	M1	Female	trans
cg02522311_LRIT1	4.29E-07	4.35E-06	0.413283629	M1	Female	trans
cg02522311_RPS26P48	4.29E-07	4.35E-06	0.264359516	M1	Female	trans
cg02522311_PRAMEF20	4.29E-07	4.35E-06	0.58230258	M1	Female	trans
cg02522311_LINC01653	4.29E-07	4.35E-06	0.58230258	M1	Female	trans
cg02522311_RNU6-266P	4.29E-07	4.35E-06	0.58230258	M1	Female	trans
cg02522311_ENSG00000238129	4.29E-07	4.35E-06	0.58230258	M1	Female	trans
cg02522311_RN7SL274P	4.29E-07	4.35E-06	0.179861155	M1	Female	trans
cg20033591_KRT75	4.29E-07	4.35E-06	-0.479244686	M1	Female	trans
cg21856234_RN7SKP270	4.29E-07	4.35E-06	0.847935852	M1	Female	trans
cg14378465_LINC01266	4.29E-07	4.35E-06	-0.458109106	M1	Female	trans
cg17975895_ENSG00000228136	4.29E-07	4.35E-06	-0.658418232	M1	Female	trans
cg04152562_OFD1P4Y	4.29E-07	4.35E-06	-0.865653813	M1	Female	trans
cg15073496_TBX18	4.29E-07	4.35E-06	-0.535936826	M1	Female	trans
cg06612671_FAM230I	4.29E-07	4.36E-06	-0.785464629	M1	Female	trans
cg08317284_ENSG00000223695	4.29E-07	4.36E-06	0.491536909	M1	Female	trans
cg09755512_ENSG00000235939	4.29E-07	4.36E-06	-0.649715094	M1	Female	trans
cg04518477_IGHV3-66	4.29E-07	4.36E-06	0.177597658	M1	Female	trans
cg23866687_MIX23P2	4.29E-07	4.36E-06	0.706216134	M1	Female	trans
cg03044157_DUX4L29	4.29E-07	4.36E-06	-0.549692935	M1	Female	trans
cg02639667_XRCC6P5	4.29E-07	4.36E-06	0.614089836	M1	Female	trans
cg07722359_CCT5P2	4.29E-07	4.36E-06	-0.513580089	M1	Female	trans
cg08821973_TRAJ50	4.29E-07	4.36E-06	-0.5245844	M1	Female	trans
cg18878242_ACER2P1	4.29E-07	4.36E-06	0.82510353	M1	Female	trans
cg17334266_MRPL50P1	4.29E-07	4.36E-06	-0.965979664	M1	Female	trans
cg03575231_MIR30C1	4.30E-07	4.36E-06	-0.4324958	M1	Female	trans
cg17969084_CCL26	4.30E-07	4.36E-06	0.64236387	M1	Female	trans
cg02303400_ENSG00000231873	4.30E-07	4.36E-06	-0.455942666	M1	Female	trans
cg09519485_ANKRD36P1	4.30E-07	4.36E-06	-0.862842515	M1	Female	trans
cg12600174_CDHR3	4.30E-07	4.36E-06	0.632125651	M1	Female	trans
cg15157699_RPS7P6	4.30E-07	4.36E-06	-0.826288334	M1	Female	trans
cg09435249_RNU6-560P	4.30E-07	4.36E-06	-0.653988177	M1	Female	trans
cg00218134_PLEKHA4	4.30E-07	4.36E-06	-0.595949777	M1	Female	trans
cg22661701_ENSG00000233516	4.30E-07	4.36E-06	-0.45814608	M1	Female	trans
cg27017993_AMTN	4.30E-07	4.36E-06	-0.454201657	M1	Female	trans
cg07608053_ENSG00000235431	4.30E-07	4.36E-06	-0.596377131	M1	Female	trans
cg08844974_OR4D9	4.30E-07	4.36E-06	-0.726014843	M1	Female	trans
cg05735659_GPR15	4.30E-07	4.36E-06	0.562029892	M1	Female	trans
cg00232388_MTATP6P29	4.30E-07	4.36E-06	-0.824239336	M1	Female	trans
cg07963816_SNORD115-43	4.30E-07	4.36E-06	-0.735580786	M1	Female	trans
cg15411736_TPO	4.30E-07	4.36E-06	-0.692287914	M1	Female	trans
cg03966322_USP9YP28	4.30E-07	4.36E-06	1.519354753	M1	Female	trans
cg17121694_RNU6-1286P	4.30E-07	4.36E-06	-0.268036272	M1	Female	trans
cg19074709_CPXM2	4.30E-07	4.36E-06	-0.534390031	M1	Female	trans
cg04105065_CLEC14A	4.30E-07	4.36E-06	-0.595856981	M1	Female	trans
cg02426343_NOL4	4.30E-07	4.36E-06	0.922479222	M1	Female	trans
cg00531592_LINC02645	4.30E-07	4.36E-06	-0.552869851	M1	Female	trans
cg18095452_SLC6A17-AS1	4.30E-07	4.36E-06	-0.448634133	M1	Female	trans
cg02982951_ENSG00000236989	4.30E-07	4.36E-06	-0.358561865	M1	Female	trans
cg13922901_ENSG00000231297	4.30E-07	4.36E-06	0.854750311	M1	Female	trans
cg25357918_OR6C76	4.30E-07	4.36E-06	-0.523745675	M1	Female	trans
cg07198994_IGHD2-15	4.30E-07	4.36E-06	-2.321043877	M1	Female	trans
cg09919756_OR1S2	4.30E-07	4.36E-06	-0.760166931	M1	Female	trans
cg19147015_RNU6-1085P	4.30E-07	4.36E-06	-0.510352832	M1	Female	trans
cg23024913_UBTFL6	4.30E-07	4.36E-06	-0.416634757	M1	Female	trans
cg08245275_ENSG00000231324	4.30E-07	4.36E-06	-0.514198675	M1	Female	trans
cg27030245_ATP1B4	4.30E-07	4.36E-06	0.625166216	M1	Female	trans
cg22750960_RNU2-20P	4.30E-07	4.36E-06	-0.29318033	M1	Female	trans
cg06551718_RNA5SP393	4.30E-07	4.36E-06	-0.757147424	M1	Female	trans
cg07146321_RNU6-11P	4.30E-07	4.36E-06	-0.669082941	M1	Female	trans
cg22160300_KLF17	4.30E-07	4.36E-06	-0.679075977	M1	Female	trans
cg00811340_HMGB3P31	4.30E-07	4.36E-06	-0.523474378	M1	Female	trans
cg23885472_DRGX	4.30E-07	4.36E-06	-0.648020363	M1	Female	trans
cg10508018_POLD2P1	4.30E-07	4.36E-06	-0.606303473	M1	Female	trans
cg03165426_BTF3P13	4.30E-07	4.36E-06	-0.370570271	M1	Female	trans
cg07346595_RNU6-447P	4.31E-07	4.36E-06	-0.629078113	M1	Female	trans
cg03184037_ZNF877P	4.31E-07	4.37E-06	1.719916846	M1	Female	trans
cg20295071_PLEKHG4B	4.31E-07	4.37E-06	0.508904477	M1	Female	trans
cg24377657_CTDNEP1	4.31E-07	4.37E-06	0.454724283	M1	Female	trans
cg14549869_RNU2-14P	4.31E-07	4.37E-06	-0.620920569	M1	Female	trans
cg21941512_ENSG00000228957	4.31E-07	4.37E-06	-0.304748666	M1	Female	trans
cg26985471_ENSG00000237885	4.31E-07	4.37E-06	-0.580958165	M1	Female	trans
cg08183793_LINC01142	4.31E-07	4.37E-06	-0.271551448	M1	Female	trans
cg08183793_DEFB131A	4.31E-07	4.37E-06	-0.469169443	M1	Female	trans
cg08183793_NME2P3	4.31E-07	4.37E-06	-0.661043793	M1	Female	trans
cg08183793_VN1R6P	4.31E-07	4.37E-06	-0.661043793	M1	Female	trans
cg08183793_CSPG4P4Y	4.31E-07	4.37E-06	-0.469169443	M1	Female	trans
cg08183793_ENSG00000200969	4.31E-07	4.37E-06	-0.661043793	M1	Female	trans
cg08183793_ENSG00000225477	4.31E-07	4.37E-06	-0.384512682	M1	Female	trans
cg08183793_ENSG00000226973	4.31E-07	4.37E-06	-0.661043793	M1	Female	trans
cg08183793_ENSG00000227062	4.31E-07	4.37E-06	-0.661043793	M1	Female	trans
cg08183793_ENSG00000240627	4.31E-07	4.37E-06	-0.334256726	M1	Female	trans
cg02990361_NETO1	4.31E-07	4.37E-06	0.24582141	M1	Female	trans
cg08317284_RPA3	4.31E-07	4.37E-06	0.490144774	M1	Female	trans
cg19123882_ENSG00000228827	4.31E-07	4.37E-06	0.512738419	M1	Female	trans
cg17159699_PPIAP78	4.31E-07	4.37E-06	-0.34227473	M1	Female	trans
cg26287474_RSU1P2	4.31E-07	4.37E-06	-1.036460703	M1	Female	trans
cg04136018_RNU5F-1	4.31E-07	4.37E-06	0.68478835	M1	Female	trans
cg06746005_NMNAT1P2	4.31E-07	4.37E-06	-0.688434766	M1	Female	trans
cg05818000_CLLU1-AS1	4.31E-07	4.37E-06	-0.74621651	M1	Female	trans
cg00813837_ENSG00000226812	4.31E-07	4.37E-06	-0.849861412	M1	Female	trans
cg09817248_RPL22P18	4.31E-07	4.37E-06	0.477931159	M1	Female	trans
cg13024511_PHACTR3-AS1	4.31E-07	4.37E-06	-0.462272858	M1	Female	trans
cg11156873_TRIM72	4.31E-07	4.37E-06	-0.299310205	M1	Female	trans
cg16399648_SLC25A6P6	4.31E-07	4.37E-06	-0.75865752	M1	Female	trans
cg20540806_NKX2-6	4.31E-07	4.37E-06	0.457630001	M1	Female	trans
cg18493115_RNU6-1240P	4.31E-07	4.37E-06	-0.666059654	M1	Female	trans
cg18493115_RNU6-239P	4.31E-07	4.37E-06	-0.82854911	M1	Female	trans
cg18493115_MIR1471	4.31E-07	4.37E-06	-0.82854911	M1	Female	trans
cg18493115_RNU1-96P	4.31E-07	4.37E-06	-0.82854911	M1	Female	trans
cg18493115_RNU6-1109P	4.31E-07	4.37E-06	-0.82854911	M1	Female	trans
cg18493115_TAAR9	4.31E-07	4.37E-06	-0.82854911	M1	Female	trans
cg18493115_OR10G6	4.31E-07	4.37E-06	-0.82854911	M1	Female	trans
cg18493115_SLC25A5P4	4.31E-07	4.37E-06	-0.82854911	M1	Female	trans
cg18493115_LINC01044	4.31E-07	4.37E-06	-0.82854911	M1	Female	trans
cg18493115_OR6S1	4.31E-07	4.37E-06	-0.784072964	M1	Female	trans
cg18493115_MIR548H2	4.31E-07	4.37E-06	-0.82854911	M1	Female	trans
cg18493115_GAPDHP77	4.31E-07	4.37E-06	-0.371641222	M1	Female	trans
cg18493115_ENSG00000225949	4.31E-07	4.37E-06	-0.82854911	M1	Female	trans
cg18493115_ENSG00000227015	4.31E-07	4.37E-06	-0.82854911	M1	Female	trans
cg18493115_ENSG00000232161	4.31E-07	4.37E-06	-0.82854911	M1	Female	trans
cg18493115_ENSG00000239327	4.31E-07	4.37E-06	-0.82854911	M1	Female	trans
cg18493115_ENSG00000212383	4.31E-07	4.37E-06	-0.588054723	M1	Female	trans
cg18493115_ENSG00000234087	4.31E-07	4.37E-06	-0.588054723	M1	Female	trans
cg18493115_ENSG00000234108	4.31E-07	4.37E-06	-0.588054723	M1	Female	trans
cg18493115_ENSG00000240739	4.31E-07	4.37E-06	-0.232191973	M1	Female	trans
cg18493115_ZNF729	4.31E-07	4.37E-06	-0.554667698	M1	Female	trans
cg25399148_SLC7A13	4.31E-07	4.37E-06	-0.406874531	M1	Female	trans
cg00204065_ENSG00000216359	4.31E-07	4.37E-06	-0.939039635	M1	Female	trans
cg13440411_ENSG00000219492	4.31E-07	4.37E-06	-1.07754426	M1	Female	trans
cg24202000_SPAG5	4.31E-07	4.37E-06	-0.708987149	M1	Female	trans
cg16959364_ENSG00000239291	4.31E-07	4.37E-06	-0.449095775	M1	Female	trans
cg01604152_CHRM2	4.31E-07	4.37E-06	-0.761121828	M1	Female	trans
cg11086960_ENSG00000213750	4.31E-07	4.37E-06	-0.604349813	M1	Female	trans
cg11086960_RNA5SP184	4.31E-07	4.37E-06	-0.391862052	M1	Female	trans
cg11086960_RNU6-1249P	4.31E-07	4.37E-06	-0.226052891	M1	Female	trans
cg11086960_ENSG00000169164	4.31E-07	4.37E-06	-0.226052891	M1	Female	trans
cg11086960_ENSG00000232249	4.31E-07	4.37E-06	-0.144655223	M1	Female	trans
cg11086960_YBX1P9	4.31E-07	4.37E-06	-0.478136898	M1	Female	trans
cg11086960_CTBP2P5	4.31E-07	4.37E-06	-0.302174906	M1	Female	trans
cg11086960_RPL23AP39	4.31E-07	4.37E-06	-0.673678631	M1	Female	trans
cg11086960_PRELID1P2	4.31E-07	4.37E-06	-0.673678631	M1	Female	trans
cg11086960_KRT18P66	4.31E-07	4.37E-06	-0.673678631	M1	Female	trans
cg11086960_SLC22A12	4.31E-07	4.37E-06	-0.673678631	M1	Female	trans
cg11086960_RNY3P5	4.31E-07	4.37E-06	-0.673678631	M1	Female	trans
cg11086960_ENSG00000223421	4.31E-07	4.37E-06	-0.673678631	M1	Female	trans
cg11086960_ENSG00000225055	4.31E-07	4.37E-06	-0.673678631	M1	Female	trans
cg11086960_ENSG00000225448	4.31E-07	4.37E-06	-0.673678631	M1	Female	trans
cg11086960_ENSG00000227150	4.31E-07	4.37E-06	-0.673678631	M1	Female	trans
cg11086960_ENSG00000230472	4.31E-07	4.37E-06	-0.673678631	M1	Female	trans
cg11086960_ENSG00000231630	4.31E-07	4.37E-06	-0.673678631	M1	Female	trans
cg04665311_DISP2	4.31E-07	4.37E-06	-0.539716256	M1	Female	trans
cg22023826_CLCA1	4.31E-07	4.37E-06	-0.678239485	M1	Female	trans
cg22263704_RPL7P42	4.31E-07	4.37E-06	-0.630209093	M1	Female	trans
cg17714861_ADGRG3	4.31E-07	4.37E-06	-0.48197812	M1	Female	trans
cg13762257_ENSG00000221139	4.31E-07	4.37E-06	0.79294001	M1	Female	trans
cg01861555_RNA5SP344	4.31E-07	4.37E-06	-0.44607395	M1	Female	trans
cg04544994_ENSG00000226410	4.31E-07	4.37E-06	-0.781599752	M1	Female	trans
cg01843742_ENSG00000230967	4.32E-07	4.37E-06	-0.353706804	M1	Female	trans
cg04181991_KRT8P30	4.32E-07	4.37E-06	-0.623152031	M1	Female	trans
cg10653573_NOVA2	4.32E-07	4.37E-06	-0.687932569	M1	Female	trans
cg16718537_SDAD1P4	4.32E-07	4.37E-06	-0.419335876	M1	Female	trans
cg16718537_PIEZO1P2	4.32E-07	4.37E-06	-0.218190862	M1	Female	trans
cg16718537_MTND2P20	4.32E-07	4.37E-06	-0.323360679	M1	Female	trans
cg16718537_VENTXP7	4.32E-07	4.37E-06	-0.720910886	M1	Female	trans
cg16718537_SOX14	4.32E-07	4.37E-06	-0.299917057	M1	Female	trans
cg16718537_RNA5SP215	4.32E-07	4.37E-06	-0.720910886	M1	Female	trans
cg16718537_LINC01047	4.32E-07	4.37E-06	-0.720910886	M1	Female	trans
cg16718537_ZNF971P	4.32E-07	4.37E-06	-0.720910886	M1	Female	trans
cg16718537_RNU6-98P	4.32E-07	4.37E-06	-0.720910886	M1	Female	trans
cg16718537_ENSG00000226905	4.32E-07	4.37E-06	-0.720910886	M1	Female	trans
cg16718537_GPR50-AS1	4.32E-07	4.37E-06	-0.720910886	M1	Female	trans
cg16718537_ENSG00000240973	4.32E-07	4.37E-06	-0.483803351	M1	Female	trans
cg22654507_CDRT15P2	4.32E-07	4.37E-06	-0.584974093	M1	Female	trans
cg20252529_OR8U1	4.32E-07	4.37E-06	-0.821348206	M1	Female	trans
cg00171290_HMGN2P36	4.32E-07	4.37E-06	-0.362431215	M1	Female	trans
cg04025917_ENSG00000236042	4.32E-07	4.37E-06	0.402940348	M1	Female	trans
cg21073223_NPSR1	4.32E-07	4.37E-06	-0.468864186	M1	Female	trans
cg03687953_RN7SL771P	4.32E-07	4.37E-06	0.65492953	M1	Female	trans
cg10548700_LINC01449	4.32E-07	4.37E-06	0.61852884	M1	Female	trans
cg07346595_ENSG00000224815	4.32E-07	4.37E-06	-0.553054874	M1	Female	trans
cg11756968_TMEM215	4.32E-07	4.37E-06	-1.037531724	M1	Female	trans
cg04487202_BCL2L14	4.32E-07	4.37E-06	-0.824978071	M1	Female	trans
cg06290904_SALL4P5	4.32E-07	4.37E-06	0.664909252	M1	Female	trans
cg21830932_ENSG00000226207	4.32E-07	4.37E-06	-0.52848003	M1	Female	trans
cg02797144_PROKR1	4.32E-07	4.37E-06	-0.47866044	M1	Female	trans
cg18701685_KRT80	4.32E-07	4.37E-06	0.535553482	M1	Female	trans
cg26250046_ENSG00000225304	4.32E-07	4.37E-06	-0.625368305	M1	Female	trans
cg26250046_ACTG1P21	4.32E-07	4.37E-06	-0.761174061	M1	Female	trans
cg26250046_LINC01804	4.32E-07	4.37E-06	-0.682841016	M1	Female	trans
cg26250046_RNA5SP232	4.32E-07	4.37E-06	-0.761174061	M1	Female	trans
cg26250046_RPA2P2	4.32E-07	4.37E-06	-0.255119584	M1	Female	trans
cg26250046_OR51N1P	4.32E-07	4.37E-06	-0.30702747	M1	Female	trans
cg26250046_MIR1-1HG	4.32E-07	4.37E-06	-0.540235933	M1	Female	trans
cg26250046_ENSG00000225387	4.32E-07	4.37E-06	-0.341420508	M1	Female	trans
cg26250046_GRPEL2P2	4.32E-07	4.37E-06	-0.33385636	M1	Female	trans
cg26250046_ENSG00000227459	4.32E-07	4.37E-06	-0.761174061	M1	Female	trans
cg26250046_ENSG00000227930	4.32E-07	4.37E-06	-0.761174061	M1	Female	trans
cg26250046_ENSG00000236238	4.32E-07	4.37E-06	-0.761174061	M1	Female	trans
cg26250046_IGKV2D-26	4.32E-07	4.37E-06	-0.075991902	M1	Female	trans
cg11761102_ENSG00000233519	4.32E-07	4.37E-06	-0.812564242	M1	Female	trans
cg02874992_FTLP1	4.32E-07	4.37E-06	-0.579812868	M1	Female	trans
cg14815329_LINC00351	4.32E-07	4.38E-06	-0.602055447	M1	Female	trans
cg01791737_SPINK14	4.32E-07	4.38E-06	0.461446387	M1	Female	trans
cg10852431_ENSG00000188525	4.32E-07	4.38E-06	-0.871590908	M1	Female	trans
cg13188416_YWHAQP8	4.32E-07	4.38E-06	0.226483403	M1	Female	trans
cg05808399_ITGA8	4.32E-07	4.38E-06	0.591900646	M1	Female	trans
cg14786880_POSTN	4.32E-07	4.38E-06	-0.683535704	M1	Female	trans
cg09700868_RPS23P9	4.32E-07	4.38E-06	-0.524532594	M1	Female	trans
cg04012439_LCN1	4.32E-07	4.38E-06	-0.338240459	M1	Female	trans
cg08044704_ENSG00000232599	4.32E-07	4.38E-06	-0.675670857	M1	Female	trans
cg15157699_TTTY12	4.32E-07	4.38E-06	-0.920781034	M1	Female	trans
cg16654079_KRTAP1-1	4.32E-07	4.38E-06	-0.672657209	M1	Female	trans
cg15099537_SP110	4.32E-07	4.38E-06	-0.683616234	M1	Female	trans
cg05467012_ADAM2	4.32E-07	4.38E-06	0.567488679	M1	Female	trans
cg21133255_ENSG00000225884	4.32E-07	4.38E-06	-0.520822821	M1	Female	trans
cg01573457_RNU6-799P	4.32E-07	4.38E-06	0.539135283	M1	Female	trans
cg06627950_ZNF735	4.32E-07	4.38E-06	-0.452441601	M1	Female	trans
cg12874961_OR6K6	4.32E-07	4.38E-06	-0.53508289	M1	Female	trans
cg11529236_SNAI1	4.32E-07	4.38E-06	-0.523502313	M1	Female	trans
cg09548246_RNA5S4	4.32E-07	4.38E-06	-0.561496629	M1	Female	trans
cg17025908_MOXD2P	4.33E-07	4.38E-06	-0.213073898	M1	Female	trans
cg23160136_MIR187	4.33E-07	4.38E-06	-0.789581322	M1	Female	trans
cg00247094_ENSG00000228400	4.33E-07	4.38E-06	-0.662177403	M1	Female	trans
cg08771408_DIRC1	4.33E-07	4.38E-06	-0.53245269	M1	Female	trans
cg00419213_KLF2P2	4.33E-07	4.38E-06	0.554737159	M1	Female	trans
cg23228921_UBE2SP2	4.33E-07	4.38E-06	-0.61203813	M1	Female	trans
cg01630869_ENSG00000237640	4.33E-07	4.38E-06	0.561370699	M1	Female	trans
cg10869830_RN7SKP71	4.33E-07	4.38E-06	0.637851977	M1	Female	trans
cg24377657_RPS6P2	4.33E-07	4.38E-06	0.327453771	M1	Female	trans
cg12426214_TRAV22	4.33E-07	4.38E-06	-0.644593176	M1	Female	trans
cg15541606_OR4E2	4.33E-07	4.38E-06	0.710742462	M1	Female	trans
cg00232388_ENSG00000215464	4.33E-07	4.38E-06	-0.807417467	M1	Female	trans
cg11269444_GRM7-AS3	4.33E-07	4.38E-06	-0.807494005	M1	Female	trans
cg23929072_IFITM3	4.33E-07	4.38E-06	0.714502281	M1	Female	trans
cg26318251_PMP2	4.33E-07	4.38E-06	-0.581451714	M1	Female	trans
cg11714647_CBLN4	4.33E-07	4.38E-06	-0.398583021	M1	Female	trans
cg26486246_ENSG00000223502	4.33E-07	4.38E-06	-0.557548529	M1	Female	trans
cg02990361_RPL11P5	4.33E-07	4.38E-06	0.79411286	M1	Female	trans
cg15157699_ENSG00000217786	4.33E-07	4.38E-06	-0.769239401	M1	Female	trans
cg20615820_LINC02644	4.33E-07	4.38E-06	-0.554528396	M1	Female	trans
cg11547110_GBP1P1	4.33E-07	4.38E-06	-0.597722052	M1	Female	trans
cg16071815_COL18A1-AS1	4.33E-07	4.38E-06	-0.535102891	M1	Female	trans
cg15912082_RNU6-629P	4.33E-07	4.38E-06	-0.795697236	M1	Female	trans
cg04751533_LINC02595	4.33E-07	4.38E-06	-0.524919753	M1	Female	trans
cg25102279_OR2A5	4.33E-07	4.39E-06	-0.682780473	M1	Female	trans
cg17918676_OR6C75	4.33E-07	4.39E-06	-0.802660865	M1	Female	trans
cg17522386_MIR194-2HG	4.33E-07	4.39E-06	-0.492796648	M1	Female	trans
cg04152562_MRPS16P3	4.33E-07	4.39E-06	-0.972340963	M1	Female	trans
cg24949324_MMP13	4.33E-07	4.39E-06	-0.808538996	M1	Female	trans
cg06449486_OR7G2	4.33E-07	4.39E-06	0.518195359	M1	Female	trans
cg11540596_TCHH	4.33E-07	4.39E-06	-0.606467624	M1	Female	trans
cg13409898_ENSG00000237760	4.34E-07	4.39E-06	-0.504419027	M1	Female	trans
cg26318251_ENSG00000233967	4.34E-07	4.39E-06	-0.594009379	M1	Female	trans
cg16889057_TRBV6-4	4.34E-07	4.39E-06	-0.581360954	M1	Female	trans
cg15080433_SAPCD2P1	4.34E-07	4.39E-06	-0.715030846	M1	Female	trans
cg01055696_ENSG00000236075	4.34E-07	4.39E-06	-0.641072265	M1	Female	trans
cg01055696_HOXC10	4.34E-07	4.39E-06	-0.254334019	M1	Female	trans
cg11022062_DIS3L2P1	4.34E-07	4.39E-06	-0.399768406	M1	Female	trans
cg18851673_ENSG00000225625	4.34E-07	4.39E-06	-0.588409781	M1	Female	trans
cg20942887_TRAV8-3	4.34E-07	4.39E-06	-0.535983501	M1	Female	trans
cg02720442_BMP2	4.34E-07	4.39E-06	0.581002091	M1	Female	trans
cg07994735_GPR82	4.34E-07	4.39E-06	-0.755665416	M1	Female	trans
cg16278658_MMP25	4.34E-07	4.39E-06	-0.612014912	M1	Female	trans
cg20638896_FZD8	4.34E-07	4.39E-06	-0.995896978	M1	Female	trans
cg10219626_LEFTY2	4.34E-07	4.39E-06	-0.527157953	M1	Female	trans
cg05976115_Y_RNA	4.34E-07	4.39E-06	-0.425872559	M1	Female	trans
cg10324032_HLA-DRB9	4.34E-07	4.39E-06	-0.526350807	M1	Female	trans
cg16856722_ZNF736P7Y	4.34E-07	4.39E-06	-0.545822359	M1	Female	trans
cg25971649_IGLV4-60	4.34E-07	4.39E-06	-0.276255092	M1	Female	trans
cg26972832_CA15P1	4.34E-07	4.39E-06	-0.684027681	M1	Female	trans
cg20214135_ENSG00000214210	4.34E-07	4.39E-06	-0.70978106	M1	Female	trans
cg03044157_KCTD8	4.34E-07	4.39E-06	-0.602593343	M1	Female	trans
cg11916219_TREML2	4.34E-07	4.39E-06	0.509680216	M1	Female	trans
cg27457427_SNORD52	4.34E-07	4.39E-06	-0.11969986	M1	Female	trans
cg27457427_TRIAP1P1	4.34E-07	4.39E-06	-0.57267764	M1	Female	trans
cg27457427_RNU6ATAC30P	4.34E-07	4.39E-06	-0.333112295	M1	Female	trans
cg27457427_RPS2P2	4.34E-07	4.39E-06	-0.57267764	M1	Female	trans
cg27457427_ENSG00000233866	4.34E-07	4.39E-06	-0.57267764	M1	Female	trans
cg20505445_RNU6-1304P	4.34E-07	4.39E-06	-0.292562624	M1	Female	trans
cg23209353_PAXBP1-AS1	4.34E-07	4.39E-06	-0.552551857	M1	Female	trans
cg08498272_DSG1	4.34E-07	4.39E-06	-0.657346345	M1	Female	trans
cg16360278_IGHM	4.34E-07	4.39E-06	0.510112911	M1	Female	trans
cg07917878_SNORA69	4.34E-07	4.39E-06	-0.942687744	M1	Female	trans
cg05392160_SSR1P2	4.34E-07	4.39E-06	-0.493780243	M1	Female	trans
cg05839762_OR6C1	4.34E-07	4.39E-06	0.735270663	M1	Female	trans
cg19306368_CDKN2AIPNLP3	4.34E-07	4.39E-06	0.423982033	M1	Female	trans
cg22062500_RNU6-837P	4.34E-07	4.39E-06	-0.313603586	M1	Female	trans
cg10411959_XAGE3	4.34E-07	4.39E-06	-0.620730291	M1	Female	trans
cg06779317_ENSG00000229964	4.34E-07	4.39E-06	-1.126513665	M1	Female	trans
cg04493778_IGLV2-14	4.34E-07	4.39E-06	-0.460947727	M1	Female	trans
cg09829100_RPL32P12	4.34E-07	4.39E-06	-0.548289649	M1	Female	trans
cg14594743_DISP2	4.34E-07	4.39E-06	-0.469295603	M1	Female	trans
cg12914151_RNA5SP126	4.34E-07	4.40E-06	-0.558721387	M1	Female	trans
cg17591121_RN7SL33P	4.34E-07	4.40E-06	-0.373181681	M1	Female	trans
cg22626897_ENSG00000237365	4.35E-07	4.40E-06	-0.437221899	M1	Female	trans
cg00632358_SERPINA5	4.35E-07	4.40E-06	-0.150817514	M1	Female	trans
cg06234051_CBLN4	4.35E-07	4.40E-06	-0.365524632	M1	Female	trans
cg25472353_ENSG00000223539	4.35E-07	4.40E-06	0.663812739	M1	Female	trans
cg21777436_MIR147A	4.35E-07	4.40E-06	-0.515657848	M1	Female	trans
cg19452914_ENSG00000231252	4.35E-07	4.40E-06	-1.045715979	M1	Female	trans
cg02256631_GAGE12H	4.35E-07	4.40E-06	0.704090607	M1	Female	trans
cg17613326_DSCAM	4.35E-07	4.40E-06	0.65521478	M1	Female	trans
cg08044704_CEBPD	4.35E-07	4.40E-06	-0.793234388	M1	Female	trans
cg10552603_ENSG00000233648	4.35E-07	4.40E-06	-0.547540903	M1	Female	trans
cg09575750_MIR590	4.35E-07	4.40E-06	-0.65424991	M1	Female	trans
cg12115391_KRT18P33	4.35E-07	4.40E-06	-0.832097571	M1	Female	trans
cg15166583_Y_RNA	4.35E-07	4.40E-06	-0.650886245	M1	Female	trans
cg24130945_CLRN1	4.35E-07	4.40E-06	-0.534212253	M1	Female	trans
cg02633723_RPS26P2	4.35E-07	4.40E-06	-0.59758456	M1	Female	trans
cg26221506_ENSG00000223511	4.35E-07	4.40E-06	-0.450872667	M1	Female	trans
cg01494083_SYP-AS1	4.35E-07	4.40E-06	-0.502032128	M1	Female	trans
cg26338386_LINC02674	4.35E-07	4.40E-06	-0.603361834	M1	Female	trans
cg17896072_SAA4	4.35E-07	4.40E-06	-0.693262134	M1	Female	trans
cg23024913_RNPC3	4.35E-07	4.40E-06	-0.432525985	M1	Female	trans
cg18959198_RBMY1E	4.35E-07	4.40E-06	-0.987652346	M1	Female	trans
cg20638896_RNF149	4.35E-07	4.40E-06	-0.977710705	M1	Female	trans
cg14646214_CD83	4.35E-07	4.40E-06	-0.613057584	M1	Female	trans
cg08176762_ENSG00000233581	4.35E-07	4.40E-06	-0.811888651	M1	Female	trans
cg03012986_LINC01766	4.35E-07	4.40E-06	0.602362503	M1	Female	trans
cg02426343_OR7E18P	4.35E-07	4.40E-06	0.964346506	M1	Female	trans
cg00190393_OR52Y1P	4.35E-07	4.40E-06	-0.53315839	M1	Female	trans
cg11390628_GALNT14	4.35E-07	4.40E-06	-0.961339528	M1	Female	trans
cg08894487_GAGE2A	4.35E-07	4.40E-06	0.486156309	M1	Female	trans
cg10826174_SKP1P1	4.35E-07	4.40E-06	-0.68218775	M1	Female	trans
cg20369573_PPP1R9A-AS1	4.35E-07	4.40E-06	-0.600774126	M1	Female	trans
cg17080234_ENSG00000233778	4.35E-07	4.40E-06	-0.493330588	M1	Female	trans
cg01666490_TRIML2	4.36E-07	4.41E-06	-0.149595566	M1	Female	trans
cg15488978_ATP5MC1P5	4.36E-07	4.41E-06	-0.640067272	M1	Female	trans
cg17329886_ALDH1L2	4.36E-07	4.41E-06	-0.566624322	M1	Female	trans
cg01040630_ENSG00000203498	4.36E-07	4.41E-06	0.591646838	M1	Female	trans
cg08073629_ENSG00000227919	4.36E-07	4.41E-06	-0.557494457	M1	Female	trans
cg04783966_REREP1Y	4.36E-07	4.41E-06	0.564671205	M1	Female	trans
cg02303400_MIR652	4.36E-07	4.41E-06	-0.509991124	M1	Female	trans
cg19985056_KRTAP12-4	4.36E-07	4.41E-06	0.766004786	M1	Female	trans
cg04544994_ENSG00000229827	4.36E-07	4.41E-06	-0.79545198	M1	Female	trans
cg23024913_SETP5	4.36E-07	4.41E-06	-0.465942803	M1	Female	trans
cg03575231_SYPL2	4.36E-07	4.41E-06	-0.503588431	M1	Female	trans
cg13234367_ITLN1	4.36E-07	4.41E-06	-0.789067437	M1	Female	trans
cg20249925_EGFEM1P	4.36E-07	4.41E-06	-0.384248481	M1	Female	trans
cg15173429_LINC01824	4.36E-07	4.41E-06	-0.594587215	M1	Female	trans
cg15173429_RNU6-899P	4.36E-07	4.41E-06	-0.594587215	M1	Female	trans
cg15173429_RPL36AP52	4.36E-07	4.41E-06	-0.422002529	M1	Female	trans
cg15173429_ENSG00000219619	4.36E-07	4.41E-06	-0.594587215	M1	Female	trans
cg15173429_ENSG00000223615	4.36E-07	4.41E-06	-0.533397759	M1	Female	trans
cg15173429_ENSG00000225333	4.36E-07	4.41E-06	-0.422002529	M1	Female	trans
cg15173429_ENSG00000226532	4.36E-07	4.41E-06	-0.422002529	M1	Female	trans
cg15173429_ENSG00000226733	4.36E-07	4.41E-06	-0.594587215	M1	Female	trans
cg15173429_ENSG00000227224	4.36E-07	4.41E-06	-0.244251623	M1	Female	trans
cg15173429_PDK1P2	4.36E-07	4.41E-06	-0.594587215	M1	Female	trans
cg04837653_ANXA2P3	4.36E-07	4.41E-06	-0.59764224	M1	Female	trans
cg11156873_HR	4.36E-07	4.41E-06	-0.52093031	M1	Female	trans
cg22040274_RNA5SP358	4.36E-07	4.41E-06	-0.887690321	M1	Female	trans
cg22040274_GAPDHP34	4.36E-07	4.41E-06	-0.887690321	M1	Female	trans
cg22040274_ENSG00000226043	4.36E-07	4.41E-06	-0.630029626	M1	Female	trans
cg22040274_ENSG00000229878	4.36E-07	4.41E-06	-0.497531321	M1	Female	trans
cg06627950_ASH2LP1	4.36E-07	4.41E-06	-0.694577477	M1	Female	trans
cg06627950_ENSG00000236750	4.36E-07	4.41E-06	-0.498479016	M1	Female	trans
cg06627950_OR11I1P	4.36E-07	4.41E-06	-0.730520136	M1	Female	trans
cg06627950_OR2AQ1P	4.36E-07	4.41E-06	-0.518479606	M1	Female	trans
cg06627950_RNA5SP98	4.36E-07	4.41E-06	-0.730520136	M1	Female	trans
cg06627950_LINC01923	4.36E-07	4.41E-06	-0.518479606	M1	Female	trans
cg06627950_RNU2-48P	4.36E-07	4.41E-06	-0.424925337	M1	Female	trans
cg06627950_UBQLN1P1	4.36E-07	4.41E-06	-0.730520136	M1	Female	trans
cg06627950_RNU6-200P	4.36E-07	4.41E-06	-0.392404779	M1	Female	trans
cg06627950_RNU6-1167P	4.36E-07	4.41E-06	-0.49025212	M1	Female	trans
cg06627950_MIR329-1	4.36E-07	4.41E-06	-0.518479606	M1	Female	trans
cg06627950_RNU6-1313P	4.36E-07	4.41E-06	-0.518479606	M1	Female	trans
cg06627950_GPX1P2	4.36E-07	4.41E-06	-0.730520136	M1	Female	trans
cg06627950_ENSG00000224322	4.36E-07	4.41E-06	-0.730520136	M1	Female	trans
cg06627950_ENSG00000229188	4.36E-07	4.41E-06	-0.730520136	M1	Female	trans
cg06627950_ENSG00000229308	4.36E-07	4.41E-06	-0.730520136	M1	Female	trans
cg06627950_GAPDHP19	4.36E-07	4.41E-06	-0.730520136	M1	Female	trans
cg06627950_ENSG00000235152	4.36E-07	4.41E-06	-0.655341712	M1	Female	trans
cg06627950_ENSG00000235243	4.36E-07	4.41E-06	-0.300091768	M1	Female	trans
cg06627950_DLGAP5P1	4.36E-07	4.41E-06	-0.730520136	M1	Female	trans
cg06627950_NT5DC1P1	4.36E-07	4.41E-06	-0.730520136	M1	Female	trans
cg11153505_SNTG2	4.36E-07	4.41E-06	-0.607522212	M1	Female	trans
cg10313151_PCGEM1	4.36E-07	4.41E-06	-0.921316752	M1	Female	trans
cg10313151_RNU6-263P	4.36E-07	4.41E-06	-0.421886121	M1	Female	trans
cg10313151_RPL31P13	4.36E-07	4.41E-06	-0.728908199	M1	Female	trans
cg10313151_PPIAP65	4.36E-07	4.41E-06	-1.027006869	M1	Female	trans
cg10313151_RN7SL492P	4.36E-07	4.41E-06	-1.027006869	M1	Female	trans
cg10313151_CIBAR1P2	4.36E-07	4.41E-06	-0.361142527	M1	Female	trans
cg10313151_RNU6-1218P	4.36E-07	4.41E-06	-0.597384272	M1	Female	trans
cg10313151_RN7SKP294	4.36E-07	4.41E-06	-1.027006869	M1	Female	trans
cg10313151_RNY4P27	4.36E-07	4.41E-06	-0.460658376	M1	Female	trans
cg10313151_MT1CP	4.36E-07	4.41E-06	-1.027006869	M1	Female	trans
cg10313151_KRTAP8-3P	4.36E-07	4.41E-06	-0.728908199	M1	Female	trans
cg10313151_KRTAP10-9	4.36E-07	4.41E-06	-0.965845442	M1	Female	trans
cg10313151_ENSG00000217483	4.36E-07	4.41E-06	-0.728908199	M1	Female	trans
cg10313151_ENSG00000239255	4.36E-07	4.41E-06	-1.027006869	M1	Female	trans
cg02805689_ENSG00000236111	4.36E-07	4.41E-06	-0.615683737	M1	Female	trans
cg13656404_RN7SL504P	4.36E-07	4.41E-06	-0.7047298	M1	Female	trans
cg04837653_DEFA6	4.36E-07	4.41E-06	-0.722111427	M1	Female	trans
cg14544216_PAGE2	4.36E-07	4.41E-06	-1.156704797	M1	Female	trans
cg01708411_LINC00463	4.36E-07	4.41E-06	0.685477136	M1	Female	trans
cg21665625_PSMC1P11	4.36E-07	4.41E-06	-0.553755559	M1	Female	trans
cg18251222_IGLJ1	4.36E-07	4.41E-06	0.693166114	M1	Female	trans
cg06290904_FGF23	4.36E-07	4.41E-06	0.585654	M1	Female	trans
cg20121803_RBPJP7	4.37E-07	4.41E-06	0.327199746	M1	Female	trans
cg07830906_MIR126	4.37E-07	4.41E-06	-0.671789093	M1	Female	trans
cg02732176_ELK2AP	4.37E-07	4.41E-06	-0.581315302	M1	Female	trans
cg07419021_LINC01813	4.37E-07	4.41E-06	0.373106317	M1	Female	trans
cg24432376_DNAJA1P5	4.37E-07	4.41E-06	-0.467252489	M1	Female	trans
cg16792066_CNNM1	4.37E-07	4.41E-06	0.467286584	M1	Female	trans
cg09828310_TBXT	4.37E-07	4.41E-06	-0.689837178	M1	Female	trans
cg15376531_NALCN-AS1	4.37E-07	4.41E-06	-0.720700795	M1	Female	trans
cg19383909_PI15	4.37E-07	4.41E-06	-0.610919815	M1	Female	trans
cg25841491_RPS20P10	4.37E-07	4.42E-06	-0.541278287	M1	Female	trans
cg14594743_KYAT1	4.37E-07	4.42E-06	-0.359805121	M1	Female	trans
cg27399957_TATDN2P2	4.37E-07	4.42E-06	-0.769233443	M1	Female	trans
cg05564760_RNA5SP322	4.37E-07	4.42E-06	-0.665039605	M1	Female	trans
cg09929408_RNU6-748P	4.37E-07	4.42E-06	-0.481340329	M1	Female	trans
cg24001233_PCNAP3	4.37E-07	4.42E-06	-0.619214177	M1	Female	trans
cg11324445_DEFA6	4.37E-07	4.42E-06	-0.922621758	M1	Female	trans
cg20614067_BARX1	4.37E-07	4.42E-06	-0.523432093	M1	Female	trans
cg21888978_MIR298	4.37E-07	4.42E-06	-0.482475455	M1	Female	trans
cg10360725_ENSG00000232736	4.37E-07	4.42E-06	-0.388566388	M1	Female	trans
cg20681578_AKR7A2P2	4.37E-07	4.42E-06	0.514170036	M1	Female	trans
cg04487202_RN7SKP130	4.37E-07	4.42E-06	-0.856604009	M1	Female	trans
cg13799853_RNU6-1293P	4.37E-07	4.42E-06	0.60998016	M1	Female	trans
cg15406892_ENSG00000226398	4.37E-07	4.42E-06	-0.605814635	M1	Female	trans
cg18493502_VSTM2A	4.37E-07	4.42E-06	-0.501775568	M1	Female	trans
cg22172358_RPS27P20	4.37E-07	4.42E-06	-0.351630272	M1	Female	trans
cg21051694_SPAAR	4.37E-07	4.42E-06	0.77179935	M1	Female	trans
cg10322510_OR7E117P	4.37E-07	4.42E-06	-0.469761657	M1	Female	trans
cg26708548_NTRK1	4.37E-07	4.42E-06	0.497646415	M1	Female	trans
cg19197744_LINC01734	4.37E-07	4.42E-06	0.488582366	M1	Female	trans
cg02673703_IGKV1OR22-5	4.38E-07	4.42E-06	-0.481039583	M1	Female	trans
cg21160906_AHNAK2	4.38E-07	4.42E-06	-0.639286466	M1	Female	trans
cg20295071_RN7SKP137	4.38E-07	4.42E-06	0.451300322	M1	Female	trans
cg23402755_KRTAP10-11	4.38E-07	4.42E-06	-0.495042752	M1	Female	trans
cg04487202_LINC02888	4.38E-07	4.42E-06	-0.857265586	M1	Female	trans
cg25716065_MIR676	4.38E-07	4.42E-06	0.565225821	M1	Female	trans
cg27457427_ENSG00000227960	4.38E-07	4.42E-06	-0.5750744	M1	Female	trans
cg19432688_MMP1	4.38E-07	4.42E-06	-0.665690483	M1	Female	trans
cg11602485_SCP2D1	4.38E-07	4.42E-06	-0.608766303	M1	Female	trans
cg25144860_CCNQP1	4.38E-07	4.42E-06	-0.584863965	M1	Female	trans
cg17714861_ZNF733P	4.38E-07	4.42E-06	-0.538182853	M1	Female	trans
cg11563784_BEST1	4.38E-07	4.43E-06	-0.72960275	M1	Female	trans
cg27399957_RN7SL51P	4.38E-07	4.43E-06	-0.728098686	M1	Female	trans
cg13024511_ENSG00000212266	4.38E-07	4.43E-06	-0.561428503	M1	Female	trans
cg10503606_TLX1NB	4.38E-07	4.43E-06	-0.571077182	M1	Female	trans
cg18455405_CTDNEP1	4.38E-07	4.43E-06	-0.4606311	M1	Female	trans
cg01708411_AP1S2	4.38E-07	4.43E-06	0.606465669	M1	Female	trans
cg07022959_ENSG00000241097	4.38E-07	4.43E-06	-0.911910037	M1	Female	trans
cg16348536_ENSG00000235293	4.38E-07	4.43E-06	-0.658603542	M1	Female	trans
cg04001978_OR2T29	4.39E-07	4.43E-06	-0.695519501	M1	Female	trans
cg16770243_DIO2	4.39E-07	4.43E-06	-0.492260028	M1	Female	trans
cg06548827_RETN	4.39E-07	4.43E-06	-0.671803417	M1	Female	trans
cg07320976_RNA5SP128	4.39E-07	4.43E-06	-0.491289601	M1	Female	trans
cg17097571_ENSG00000204368	4.39E-07	4.43E-06	0.619757037	M1	Female	trans
cg00892312_CIR1P3	4.39E-07	4.43E-06	0.342120247	M1	Female	trans
cg13799853_JAKMIP1	4.39E-07	4.43E-06	0.709426912	M1	Female	trans
cg26073403_MIR1224	4.39E-07	4.43E-06	-0.456814685	M1	Female	trans
cg02006790_B3GNT6	4.39E-07	4.43E-06	-0.465787038	M1	Female	trans
cg08064245_RN7SL164P	4.39E-07	4.43E-06	-0.3297543	M1	Female	trans
cg10100831_ENSG00000230781	4.39E-07	4.43E-06	-0.710915317	M1	Female	trans
cg17004893_USH2A-AS1	4.39E-07	4.43E-06	-1.151598218	M1	Female	trans
cg15756601_OR10G8	4.39E-07	4.43E-06	-0.529920819	M1	Female	trans
cg09391279_CTSV	4.39E-07	4.43E-06	-0.519153509	M1	Female	trans
cg17121694_RNA5SP308	4.39E-07	4.43E-06	-0.439524529	M1	Female	trans
cg01093934_RN7SKP53	4.39E-07	4.43E-06	-0.818737313	M1	Female	trans
cg16278658_S100A12	4.39E-07	4.43E-06	-0.637096695	M1	Female	trans
cg24007800_LCE2D	4.39E-07	4.43E-06	-0.657460017	M1	Female	trans
cg14173325_FGF7P4	4.39E-07	4.43E-06	-0.715427812	M1	Female	trans
cg08131310_ENSG00000180803	4.39E-07	4.43E-06	-0.770403964	M1	Female	trans
cg13817083_ENSG00000214546	4.39E-07	4.43E-06	-0.569853584	M1	Female	trans
cg21766141_STXBP1	4.39E-07	4.43E-06	-0.467427558	M1	Female	trans
cg10552603_ENSG00000229505	4.39E-07	4.43E-06	-0.543090586	M1	Female	trans
cg11889058_ENSG00000236453	4.39E-07	4.43E-06	-0.488444808	M1	Female	trans
cg00570285_ENSG00000226671	4.39E-07	4.43E-06	-0.43122193	M1	Female	trans
cg10298896_FAM90A13P	4.39E-07	4.44E-06	-0.640118155	M1	Female	trans
cg04060456_NMS	4.39E-07	4.44E-06	-0.702990948	M1	Female	trans
cg12481893_RN7SKP270	4.39E-07	4.44E-06	-0.811468057	M1	Female	trans
cg04001978_IGLL3P	4.39E-07	4.44E-06	-0.629684999	M1	Female	trans
cg17121694_HNRNPA1P23	4.39E-07	4.44E-06	-0.508170325	M1	Female	trans
cg26137940_RNU6-1077P	4.39E-07	4.44E-06	0.510416362	M1	Female	trans
cg19203369_ENSG00000228286	4.39E-07	4.44E-06	0.488623367	M1	Female	trans
cg17329886_ENSG00000230552	4.39E-07	4.44E-06	-0.516069651	M1	Female	trans
cg13127920_DSG4	4.39E-07	4.44E-06	-0.687050006	M1	Female	trans
cg23987549_RPL35AP9	4.39E-07	4.44E-06	0.380520261	M1	Female	trans
cg15542496_HMGN2P8	4.39E-07	4.44E-06	-0.337317981	M1	Female	trans
cg09096476_RN7SL691P	4.39E-07	4.44E-06	-0.640172547	M1	Female	trans
cg09096476_LINC01007	4.39E-07	4.44E-06	-0.640172547	M1	Female	trans
cg09096476_GLT6D1	4.39E-07	4.44E-06	-0.640172547	M1	Female	trans
cg09096476_MTND1P18	4.39E-07	4.44E-06	-0.640172547	M1	Female	trans
cg09096476_FARSBP1	4.39E-07	4.44E-06	-0.640172547	M1	Female	trans
cg09096476_MRPS33P4	4.39E-07	4.44E-06	-0.640172547	M1	Female	trans
cg09096476_ENSG00000233437	4.39E-07	4.44E-06	-0.640172547	M1	Female	trans
cg09096476_TPT1P14	4.39E-07	4.44E-06	-0.640172547	M1	Female	trans
cg09096476_OR8B1P	4.39E-07	4.44E-06	-0.179401468	M1	Female	trans
cg09096476_HLTF-AS1	4.39E-07	4.44E-06	-0.454356278	M1	Female	trans
cg09096476_GCNT1P5	4.39E-07	4.44E-06	-0.454356278	M1	Female	trans
cg09096476_RPL21P92	4.39E-07	4.44E-06	-0.454356278	M1	Female	trans
cg09096476_ENSG00000243122	4.39E-07	4.44E-06	-0.262977708	M1	Female	trans
cg25037011_LINC01705	4.40E-07	4.44E-06	0.670066618	M1	Female	trans
cg05584297_RNA5SP344	4.40E-07	4.44E-06	-0.546997423	M1	Female	trans
cg10548700_TRAV36DV7	4.40E-07	4.44E-06	0.549469753	M1	Female	trans
cg03822746_NCF2	4.40E-07	4.44E-06	-0.565587188	M1	Female	trans
cg14229362_OR4L1	4.40E-07	4.44E-06	0.562205617	M1	Female	trans
cg00373120_DAZ4	4.40E-07	4.44E-06	-0.906362728	M1	Female	trans
cg09081941_HSD17B2	4.40E-07	4.44E-06	-0.872134148	M1	Female	trans
cg14646214_DUSP1	4.40E-07	4.44E-06	-0.692538599	M1	Female	trans
cg14203970_RN7SL416P	4.40E-07	4.44E-06	-0.331843186	M1	Female	trans
cg21731721_WIF1	4.40E-07	4.44E-06	-0.5668579	M1	Female	trans
cg15541606_ENSG00000220702	4.40E-07	4.44E-06	0.721229816	M1	Female	trans
cg15541606_ENSG00000236687	4.40E-07	4.44E-06	0.721229816	M1	Female	trans
cg20910935_DLG3-AS1	4.40E-07	4.44E-06	-0.789711514	M1	Female	trans
cg17299636_LINC01620	4.40E-07	4.44E-06	-0.55108072	M1	Female	trans
cg27036347_OR4Q3	4.40E-07	4.44E-06	-1.117655351	M1	Female	trans
cg10726445_PAFAH1B2P1	4.40E-07	4.44E-06	0.941486718	M1	Female	trans
cg03123424_CDRT15P2	4.40E-07	4.44E-06	-0.465453109	M1	Female	trans
cg16200531_LGALS12	4.40E-07	4.44E-06	-0.555599988	M1	Female	trans
cg22626897_KRT33A	4.40E-07	4.44E-06	-0.626775265	M1	Female	trans
cg15509969_ENSG00000224280	4.40E-07	4.44E-06	0.414573112	M1	Female	trans
cg10869830_LINC01069	4.40E-07	4.44E-06	0.623806577	M1	Female	trans
cg03272877_BTF3P13	4.40E-07	4.44E-06	0.612139829	M1	Female	trans
cg17830140_RPL5P7	4.40E-07	4.44E-06	-0.664436171	M1	Female	trans
cg11282828_SSX6P	4.40E-07	4.44E-06	-0.425427111	M1	Female	trans
cg03697766_FGF19	4.40E-07	4.44E-06	-0.049308619	M1	Female	trans
cg22762615_POTEJ	4.40E-07	4.44E-06	0.478251726	M1	Female	trans
cg22203300_PIMREG	4.40E-07	4.45E-06	-1.388817204	M1	Female	trans
cg25479848_RHOA-IT1	4.40E-07	4.45E-06	-0.601734394	M1	Female	trans
cg13001142_ENSG00000227960	4.41E-07	4.45E-06	-0.786962048	M1	Female	trans
cg01520578_RN7SL394P	4.41E-07	4.45E-06	-0.668082387	M1	Female	trans
cg02426343_ENSG00000229607	4.41E-07	4.45E-06	0.954141666	M1	Female	trans
cg12953599_NGB	4.41E-07	4.45E-06	0.450876049	M1	Female	trans
cg11153505_IL31RA	4.41E-07	4.45E-06	-0.719391716	M1	Female	trans
cg01462607_ENSG00000229288	4.41E-07	4.45E-06	0.69560652	M1	Female	trans
cg02305803_RPL7P54	4.41E-07	4.45E-06	-1.067709198	M1	Female	trans
cg02170695_RNA5S8	4.41E-07	4.45E-06	-0.993932336	M1	Female	trans
cg16601957_OR2AS1P	4.41E-07	4.45E-06	-0.488050292	M1	Female	trans
cg03351580_MOS	4.41E-07	4.45E-06	-0.74314799	M1	Female	trans
cg10039163_ATRNL1	4.41E-07	4.45E-06	-0.598940238	M1	Female	trans
cg02695239_ENSG00000227556	4.41E-07	4.45E-06	-0.675809741	M1	Female	trans
cg09754272_RN7SL304P	4.41E-07	4.45E-06	0.570180297	M1	Female	trans
cg09754272_RPS7P2	4.41E-07	4.45E-06	0.331659653	M1	Female	trans
cg09754272_RNU5F-6P	4.41E-07	4.45E-06	0.19132402	M1	Female	trans
cg09754272_MIR1285-2	4.41E-07	4.45E-06	0.404679955	M1	Female	trans
cg09754272_LINC01826	4.41E-07	4.45E-06	0.570180297	M1	Female	trans
cg09754272_NPM1P28	4.41E-07	4.45E-06	0.570180297	M1	Female	trans
cg09754272_TAAR2	4.41E-07	4.45E-06	0.511502576	M1	Female	trans
cg09754272_DEFB106B	4.41E-07	4.45E-06	0.570180297	M1	Female	trans
cg09754272_AIFM1P1	4.41E-07	4.45E-06	0.404679955	M1	Female	trans
cg09754272_GPN3P1	4.41E-07	4.45E-06	0.570180297	M1	Female	trans
cg09754272_RNU1-65P	4.41E-07	4.45E-06	0.542126592	M1	Female	trans
cg09754272_CTBP2P6	4.41E-07	4.45E-06	0.570180297	M1	Female	trans
cg09754272_OR4X2	4.41E-07	4.45E-06	0.331659653	M1	Female	trans
cg09754272_OR8F1P	4.41E-07	4.45E-06	0.570180297	M1	Female	trans
cg09754272_RNA5SP375	4.41E-07	4.45E-06	0.382648041	M1	Female	trans
cg09754272_LINC02418	4.41E-07	4.45E-06	0.404679955	M1	Female	trans
cg09754272_GXYLT1P1	4.41E-07	4.45E-06	0.570180297	M1	Female	trans
cg09754272_RPL18AP17	4.41E-07	4.45E-06	0.570180297	M1	Female	trans
cg09754272_SPACA7	4.41E-07	4.45E-06	0.570180297	M1	Female	trans
cg09754272_RNASE11	4.41E-07	4.45E-06	0.570180297	M1	Female	trans
cg09754272_RPL9P6	4.41E-07	4.45E-06	0.570180297	M1	Female	trans
cg09754272_YRDCP3	4.41E-07	4.45E-06	0.570180297	M1	Female	trans
cg09754272_ENSG00000220240	4.41E-07	4.45E-06	0.570180297	M1	Female	trans
cg09754272_RN7SKP267	4.41E-07	4.45E-06	0.570180297	M1	Female	trans
cg09754272_ENSG00000225280	4.41E-07	4.45E-06	0.404679955	M1	Female	trans
cg09754272_ENSG00000227489	4.41E-07	4.45E-06	0.570180297	M1	Female	trans
cg09754272_ENSG00000228528	4.41E-07	4.45E-06	0.255751288	M1	Female	trans
cg09754272_ENSG00000230779	4.41E-07	4.45E-06	0.570180297	M1	Female	trans
cg09754272_ENSG00000231698	4.41E-07	4.45E-06	0.570180297	M1	Female	trans
cg09754272_ENSG00000232167	4.41E-07	4.45E-06	0.570180297	M1	Female	trans
cg09754272_ENSG00000234595	4.41E-07	4.45E-06	0.570180297	M1	Female	trans
cg09754272_ENSG00000235845	4.41E-07	4.45E-06	0.317365996	M1	Female	trans
cg09754272_ENSG00000237699	4.41E-07	4.45E-06	0.255751288	M1	Female	trans
cg09754272_ENSG00000237747	4.41E-07	4.45E-06	0.570180297	M1	Female	trans
cg09754272_SALL4P2	4.41E-07	4.45E-06	0.404679955	M1	Female	trans
cg09754272_ENSG00000242222	4.41E-07	4.45E-06	0.404679955	M1	Female	trans
cg09754272_ENSG00000242295	4.41E-07	4.45E-06	0.570180297	M1	Female	trans
cg09754272_ENSG00000243296	4.41E-07	4.45E-06	0.404679955	M1	Female	trans
cg13370086_RNA5SP478	4.41E-07	4.45E-06	-0.569303861	M1	Female	trans
cg13370086_LINC02810	4.41E-07	4.45E-06	-0.617059388	M1	Female	trans
cg13370086_HOXD4	4.41E-07	4.45E-06	-0.460614862	M1	Female	trans
cg13370086_LINC02433	4.41E-07	4.45E-06	-0.582202518	M1	Female	trans
cg13370086_DEFB107B	4.41E-07	4.45E-06	-0.582202518	M1	Female	trans
cg13370086_RPL39P25	4.41E-07	4.45E-06	-0.460614862	M1	Female	trans
cg13370086_LBX1-AS1	4.41E-07	4.45E-06	-0.582202518	M1	Female	trans
cg13370086_LINC00917	4.41E-07	4.45E-06	-0.460614862	M1	Female	trans
cg13370086_ENSG00000228776	4.41E-07	4.45E-06	-0.582202518	M1	Female	trans
cg13370086_ENSG00000231600	4.41E-07	4.45E-06	-0.460614862	M1	Female	trans
cg13370086_RNVU1-17	4.41E-07	4.45E-06	-0.64899068	M1	Female	trans
cg13370086_GEMIN2P1	4.41E-07	4.45E-06	-0.64899068	M1	Female	trans
cg13370086_HMGB1P26	4.41E-07	4.45E-06	-0.247665479	M1	Female	trans
cg13370086_MYCNUT	4.41E-07	4.45E-06	-0.64899068	M1	Female	trans
cg13370086_SUCLA2P2	4.41E-07	4.45E-06	-0.217768847	M1	Female	trans
cg13370086_RNU7-182P	4.41E-07	4.45E-06	-0.64899068	M1	Female	trans
cg13370086_C3orf85	4.41E-07	4.45E-06	-0.64899068	M1	Female	trans
cg13370086_PHOX2B	4.41E-07	4.45E-06	-0.630713683	M1	Female	trans
cg13370086_RN7SL415P	4.41E-07	4.45E-06	-0.64899068	M1	Female	trans
cg13370086_DYNLL1P7	4.41E-07	4.45E-06	-0.64899068	M1	Female	trans
cg13370086_LINC00208	4.41E-07	4.45E-06	-0.64899068	M1	Female	trans
cg13370086_PAEP	4.41E-07	4.45E-06	-0.64899068	M1	Female	trans
cg13370086_LINC02668	4.41E-07	4.45E-06	-0.64899068	M1	Female	trans
cg13370086_RPS7P9	4.41E-07	4.45E-06	-0.64899068	M1	Female	trans
cg13370086_RNU6-1175P	4.41E-07	4.45E-06	-0.64899068	M1	Female	trans
cg13370086_HOTAIR	4.41E-07	4.45E-06	-0.435537695	M1	Female	trans
cg13370086_DNAJA1P1	4.41E-07	4.45E-06	-0.64899068	M1	Female	trans
cg13370086_RPS6P23	4.41E-07	4.45E-06	-0.377501686	M1	Female	trans
cg13370086_RNA5SP430	4.41E-07	4.45E-06	-0.64899068	M1	Female	trans
cg13370086_RPS16P9	4.41E-07	4.45E-06	-0.630713683	M1	Female	trans
cg13370086_KRTAP12-3	4.41E-07	4.45E-06	-0.64899068	M1	Female	trans
cg13370086_ENSG00000213940	4.41E-07	4.45E-06	-0.64899068	M1	Female	trans
cg13370086_MAGEB1	4.41E-07	4.45E-06	-0.64899068	M1	Female	trans
cg13370086_ENSG00000226566	4.41E-07	4.45E-06	-0.64899068	M1	Female	trans
cg13370086_ENSG00000228373	4.41E-07	4.45E-06	-0.64899068	M1	Female	trans
cg13370086_ENSG00000235463	4.41E-07	4.45E-06	-0.217768847	M1	Female	trans
cg13370086_ENSG00000237262	4.41E-07	4.45E-06	-0.435537695	M1	Female	trans
cg13370086_ENSG00000240738	4.41E-07	4.45E-06	-0.64899068	M1	Female	trans
cg11803838_ENSG00000228521	4.41E-07	4.45E-06	0.434256673	M1	Female	trans
cg14056656_NDUFA4L2	4.41E-07	4.45E-06	-0.520171975	M1	Female	trans
cg14229362_OR5H2	4.41E-07	4.45E-06	0.596463988	M1	Female	trans
cg20571761_IL10	4.41E-07	4.45E-06	-0.718056812	M1	Female	trans
cg06398883_MATN3	4.41E-07	4.45E-06	-0.509355981	M1	Female	trans
cg12067981_ENSG00000240995	4.41E-07	4.45E-06	-0.853989982	M1	Female	trans
cg02536637_SPATA2P1	4.41E-07	4.45E-06	-0.631866248	M1	Female	trans
cg19412031_MCHR2-AS1	4.41E-07	4.45E-06	0.585296805	M1	Female	trans
cg19822890_TFEC	4.41E-07	4.45E-06	-0.633992752	M1	Female	trans
cg27251155_ENSG00000235431	4.41E-07	4.45E-06	-0.860372507	M1	Female	trans
cg01791737_VSTM1	4.41E-07	4.45E-06	0.226154827	M1	Female	trans
cg06302718_ENSG00000240240	4.41E-07	4.45E-06	-0.656915954	M1	Female	trans
cg03593057_TUBG1P	4.41E-07	4.45E-06	0.517362522	M1	Female	trans
cg24202000_SKA1	4.41E-07	4.45E-06	-0.844593486	M1	Female	trans
cg19181996_REREP1Y	4.41E-07	4.45E-06	-0.611103249	M1	Female	trans
cg01174235_GPR160P1	4.41E-07	4.45E-06	-0.800232172	M1	Female	trans
cg26987106_SNORD48	4.41E-07	4.45E-06	-0.81595911	M1	Female	trans
cg05420134_RNU6-746P	4.41E-07	4.45E-06	-0.624042693	M1	Female	trans
cg06112554_ENSG00000230027	4.41E-07	4.45E-06	-0.584480577	M1	Female	trans
cg27384879_ATOH1	4.41E-07	4.45E-06	-0.632905846	M1	Female	trans
cg27573735_TRBVA	4.41E-07	4.45E-06	0.514331508	M1	Female	trans
cg21431072_IL36A	4.41E-07	4.45E-06	-0.596416158	M1	Female	trans
cg14908168_LINC00410	4.42E-07	4.45E-06	-0.685392658	M1	Female	trans
cg12659158_ENSG00000224417	4.42E-07	4.45E-06	-0.539786696	M1	Female	trans
cg13500029_RNU6-1321P	4.42E-07	4.45E-06	-0.497400255	M1	Female	trans
cg16175752_SNORD115-43	4.42E-07	4.45E-06	-0.859912869	M1	Female	trans
cg24863484_ANKRD34B	4.42E-07	4.45E-06	-0.549955021	M1	Female	trans
cg03378057_RNU6-990P	4.42E-07	4.45E-06	-1.142439004	M1	Female	trans
cg23238869_TLR4	4.42E-07	4.45E-06	-0.627900918	M1	Female	trans
cg24304928_TTTY21B	4.42E-07	4.45E-06	-0.446887655	M1	Female	trans
cg22203300_TIAM1	4.42E-07	4.45E-06	-1.376367202	M1	Female	trans
cg11192140_CHCHD3P1	4.42E-07	4.45E-06	0.600074918	M1	Female	trans
cg00530579_ENSG00000224529	4.42E-07	4.45E-06	-0.943481759	M1	Female	trans
cg16569147_OR4D9	4.42E-07	4.46E-06	-0.950084939	M1	Female	trans
cg09612852_OR10G8	4.42E-07	4.46E-06	-0.655983686	M1	Female	trans
cg19383909_RPL36AP45	4.42E-07	4.46E-06	-0.512060112	M1	Female	trans
cg20121803_ENSG00000223379	4.42E-07	4.46E-06	0.664891775	M1	Female	trans
cg16217323_ENSG00000234791	4.42E-07	4.46E-06	-0.798704463	M1	Female	trans
cg04515996_IL6R	4.42E-07	4.46E-06	0.496214988	M1	Female	trans
cg05438523_TRAV16	4.42E-07	4.46E-06	-0.423414256	M1	Female	trans
cg26338386_GRIK5	4.42E-07	4.46E-06	-0.765788389	M1	Female	trans
cg17839232_OR2J4P	4.42E-07	4.46E-06	-0.744510682	M1	Female	trans
cg05577657_ENSG00000225000	4.42E-07	4.46E-06	-0.734749021	M1	Female	trans
cg07146321_CLDN7P1	4.42E-07	4.46E-06	-0.866053681	M1	Female	trans
cg20571761_HMX2	4.42E-07	4.46E-06	-0.306112719	M1	Female	trans
cg25311637_RNU6-429P	4.42E-07	4.46E-06	0.786717255	M1	Female	trans
cg25311637_GLRX5P1	4.42E-07	4.46E-06	0.193121243	M1	Female	trans
cg25311637_LINC02630	4.42E-07	4.46E-06	0.957561749	M1	Female	trans
cg25311637_LINC02248	4.42E-07	4.46E-06	0.957561749	M1	Female	trans
cg25311637_CCNYL3	4.42E-07	4.46E-06	0.957561749	M1	Female	trans
cg25311637_RNU5F-7P	4.42E-07	4.46E-06	0.957561749	M1	Female	trans
cg25311637_ENSG00000240980	4.42E-07	4.46E-06	0.484191	M1	Female	trans
cg27204205_ENSG00000228935	4.42E-07	4.46E-06	-0.410728306	M1	Female	trans
cg05818000_LINC01741	4.42E-07	4.46E-06	-0.92339221	M1	Female	trans
cg16655291_TRAV22	4.42E-07	4.46E-06	-0.757326095	M1	Female	trans
cg17604362_SNORD105	4.43E-07	4.46E-06	-1.183425997	M1	Female	trans
cg00827973_RPL22P10	4.43E-07	4.46E-06	-0.466455696	M1	Female	trans
cg05884205_TBX22	4.43E-07	4.46E-06	-0.622005001	M1	Female	trans
cg17096979_U3	4.43E-07	4.46E-06	-0.394149808	M1	Female	trans
cg05669210_SLITRK1	4.43E-07	4.46E-06	0.474385406	M1	Female	trans
cg10284638_RN7SL432P	4.43E-07	4.46E-06	-0.659804785	M1	Female	trans
cg27268520_SLC44A4	4.43E-07	4.46E-06	-0.870421436	M1	Female	trans
cg06449486_RNU4-55P	4.43E-07	4.46E-06	0.489682081	M1	Female	trans
cg20267322_IGHV3-74	4.43E-07	4.46E-06	-0.410009953	M1	Female	trans
cg01403557_ZDHHC22	4.43E-07	4.46E-06	-0.475622105	M1	Female	trans
cg23127183_FCRL1	4.43E-07	4.46E-06	0.191086074	M1	Female	trans
cg00171290_LINC00951	4.43E-07	4.46E-06	-0.323760984	M1	Female	trans
cg10521230_RNA5SP139	4.43E-07	4.46E-06	-0.633817414	M1	Female	trans
cg13922901_OR6P1	4.43E-07	4.46E-06	0.827182754	M1	Female	trans
cg23204757_F13B	4.43E-07	4.47E-06	0.857259738	M1	Female	trans
cg23204757_LINC01682	4.43E-07	4.47E-06	0.986149913	M1	Female	trans
cg21407000_ENSG00000237031	4.43E-07	4.47E-06	-0.871903353	M1	Female	trans
cg04750027_RNA5SP378	4.43E-07	4.47E-06	-0.613562935	M1	Female	trans
cg18087593_VIP	4.43E-07	4.47E-06	-0.932132646	M1	Female	trans
cg23929072_LAT2	4.43E-07	4.47E-06	0.68053416	M1	Female	trans
cg26879339_ENSG00000235126	4.43E-07	4.47E-06	-0.451587011	M1	Female	trans
cg12163800_CACNG2	4.43E-07	4.47E-06	-0.440322293	M1	Female	trans
cg14122995_IGHV4-28	4.43E-07	4.47E-06	-0.218588978	M1	Female	trans
cg07994735_IL21-AS1	4.43E-07	4.47E-06	-0.834900021	M1	Female	trans
cg14223866_RN7SKP59	4.43E-07	4.47E-06	0.593753945	M1	Female	trans
cg16515500_TNIP3	4.43E-07	4.47E-06	-0.901496398	M1	Female	trans
cg10549933_ENSG00000237319	4.43E-07	4.47E-06	-0.540005383	M1	Female	trans
cg05661750_ENSG00000240995	4.43E-07	4.47E-06	-0.786088821	M1	Female	trans
cg18266472_ENSG00000216516	4.43E-07	4.47E-06	0.508409363	M1	Female	trans
cg23914255_ENSG00000220734	4.43E-07	4.47E-06	-0.81325307	M1	Female	trans
cg04758826_RN7SL807P	4.43E-07	4.47E-06	-0.666113332	M1	Female	trans
cg15157699_OR52I1	4.43E-07	4.47E-06	-0.715605644	M1	Female	trans
cg08678000_MIR101-2	4.43E-07	4.47E-06	-0.650843528	M1	Female	trans
cg01391898_LINC01839	4.43E-07	4.47E-06	0.597451263	M1	Female	trans
cg09754272_ENSG00000225867	4.43E-07	4.47E-06	0.431373263	M1	Female	trans
cg26287474_OR5A2	4.43E-07	4.47E-06	-1.103450597	M1	Female	trans
cg10723869_TMCO2	4.43E-07	4.47E-06	-1.058874525	M1	Female	trans
cg09081941_H3-5	4.43E-07	4.47E-06	-0.869846287	M1	Female	trans
cg08844974_SOD1P1	4.43E-07	4.47E-06	-0.57325345	M1	Female	trans
cg05518022_BMP2	4.44E-07	4.47E-06	0.498257035	M1	Female	trans
cg19727026_ENSG00000232358	4.44E-07	4.47E-06	-0.833643043	M1	Female	trans
cg00060475_RN7SKP264	4.44E-07	4.47E-06	-0.641337748	M1	Female	trans
cg16494625_TRIM51EP	4.44E-07	4.47E-06	-0.525108864	M1	Female	trans
cg14203970_MTCO3P40	4.44E-07	4.47E-06	-0.535694229	M1	Female	trans
cg03741931_LYPD3	4.44E-07	4.47E-06	-0.563827809	M1	Female	trans
cg18811157_LMOD2	4.44E-07	4.47E-06	-0.704029687	M1	Female	trans
cg14193001_RN7SKP63	4.44E-07	4.47E-06	-0.65700079	M1	Female	trans
cg13360263_ENSG00000229196	4.44E-07	4.47E-06	-0.594462831	M1	Female	trans
cg21777436_MIR320B2	4.44E-07	4.47E-06	-0.542801501	M1	Female	trans
cg00168193_RPL19P11	4.44E-07	4.47E-06	-0.733737662	M1	Female	trans
cg23929546_RNA5S13	4.44E-07	4.47E-06	-0.558152497	M1	Female	trans
cg22159430_RN7SL97P	4.44E-07	4.47E-06	-0.553953083	M1	Female	trans
cg19353052_IFNA21	4.44E-07	4.47E-06	-1.305346411	M1	Female	trans
cg20381798_TP53TG3C	4.44E-07	4.47E-06	0.37477355	M1	Female	trans
cg04518477_ENSG00000214970	4.44E-07	4.47E-06	0.574805672	M1	Female	trans
cg21886864_ENSG00000235386	4.44E-07	4.47E-06	-0.432178009	M1	Female	trans
cg23402755_CXCL9	4.44E-07	4.47E-06	-0.760158884	M1	Female	trans
cg08044704_CYTH4	4.44E-07	4.47E-06	-0.752424023	M1	Female	trans
cg03197961_TEX37	4.44E-07	4.47E-06	-0.249768898	M1	Female	trans
cg03197961_RNU6-371P	4.44E-07	4.47E-06	-0.664574429	M1	Female	trans
cg03197961_PRR23C	4.44E-07	4.47E-06	-0.664574429	M1	Female	trans
cg03197961_TRIM64EP	4.44E-07	4.47E-06	-0.664574429	M1	Female	trans
cg03197961_RPS29P27	4.44E-07	4.47E-06	-0.664574429	M1	Female	trans
cg03197961_ENSG00000224330	4.44E-07	4.47E-06	-0.222997975	M1	Female	trans
cg03197961_ENSG00000235813	4.44E-07	4.47E-06	-0.664574429	M1	Female	trans
cg10324032_ENSG00000241744	4.44E-07	4.47E-06	-0.90676759	M1	Female	trans
cg22702814_RPS29P14	4.44E-07	4.47E-06	-0.494322608	M1	Female	trans
cg06347643_GRXCR1	4.44E-07	4.47E-06	-0.806514611	M1	Female	trans
cg09191854_HEMGN	4.44E-07	4.47E-06	-0.930188768	M1	Female	trans
cg08188698_LINC02556	4.44E-07	4.48E-06	-0.845114089	M1	Female	trans
cg23943415_RN7SKP108	4.44E-07	4.48E-06	-0.755789595	M1	Female	trans
cg23238869_FFAR2	4.44E-07	4.48E-06	-0.644796441	M1	Female	trans
cg07441502_ENSG00000213076	4.44E-07	4.48E-06	-0.63813957	M1	Female	trans
cg12877532_ENSG00000220537	4.45E-07	4.48E-06	-0.633243799	M1	Female	trans
cg04337937_ENSG00000237444	4.45E-07	4.48E-06	-0.836982196	M1	Female	trans
cg07774680_ENSG00000237070	4.45E-07	4.48E-06	0.705770471	M1	Female	trans
cg05715917_GIPC2	4.45E-07	4.48E-06	-0.657692953	M1	Female	trans
cg04665311_B3GNT6	4.45E-07	4.48E-06	-0.661955891	M1	Female	trans
cg10039163_RN7SKP93	4.45E-07	4.48E-06	-0.534256873	M1	Female	trans
cg08816590_GOLGA2P3Y	4.45E-07	4.48E-06	0.660193271	M1	Female	trans
cg23929072_ATP10B	4.45E-07	4.48E-06	0.660596917	M1	Female	trans
cg13028038_ENSG00000218536	4.45E-07	4.48E-06	-0.868885264	M1	Female	trans
cg01917321_KRTAP8-1	4.45E-07	4.48E-06	-0.786749665	M1	Female	trans
cg06884304_ENSG00000196893	4.45E-07	4.48E-06	-0.459194704	M1	Female	trans
cg18455405_NPAP1P6	4.45E-07	4.48E-06	-0.449709455	M1	Female	trans
cg26872792_SNORA53	4.45E-07	4.48E-06	0.603081788	M1	Female	trans
cg21832144_GAPDHP26	4.45E-07	4.48E-06	-0.383204795	M1	Female	trans
cg09714458_MT1B	4.45E-07	4.48E-06	0.74798066	M1	Female	trans
cg08268925_HSPA8P18	4.45E-07	4.48E-06	-0.55362583	M1	Female	trans
cg16565439_AKR1D1P1	4.45E-07	4.48E-06	-0.569112874	M1	Female	trans
cg09024862_ENSG00000237760	4.45E-07	4.48E-06	-0.765817491	M1	Female	trans
cg23929546_SNORD115-32	4.45E-07	4.48E-06	-0.608447712	M1	Female	trans
cg17848362_LIMD1-AS1	4.45E-07	4.48E-06	-0.680858825	M1	Female	trans
cg11282828_RPL19P20	4.45E-07	4.48E-06	-0.849496989	M1	Female	trans
cg15541606_OR4K13	4.45E-07	4.48E-06	0.709397475	M1	Female	trans
cg19383909_DNMT3L-AS1	4.45E-07	4.48E-06	-0.385494662	M1	Female	trans
cg15411736_ENSG00000224671	4.45E-07	4.48E-06	-0.516439597	M1	Female	trans
cg18087593_COL8A1	4.45E-07	4.48E-06	-1.094837155	M1	Female	trans
cg10421595_OCLNP1	4.45E-07	4.48E-06	-0.51636673	M1	Female	trans
cg27015884_RNU6-843P	4.45E-07	4.48E-06	-0.600554513	M1	Female	trans
cg13458720_ENSG00000231178	4.45E-07	4.48E-06	-0.555484932	M1	Female	trans
cg04515996_LST1	4.45E-07	4.48E-06	0.505322716	M1	Female	trans
cg07636088_ENSG00000212458	4.45E-07	4.48E-06	0.541257244	M1	Female	trans
cg13921622_KRT8P38	4.45E-07	4.48E-06	-0.639804993	M1	Female	trans
cg26512142_PHACTR3-AS1	4.45E-07	4.48E-06	0.683067611	M1	Female	trans
cg21407000_HNRNPA1P30	4.45E-07	4.49E-06	-1.017487949	M1	Female	trans
cg14457850_ENSG00000225166	4.45E-07	4.49E-06	-0.62713724	M1	Female	trans
cg24051234_TRBV6-4	4.45E-07	4.49E-06	-0.589456092	M1	Female	trans
cg10746224_DPP10-AS2	4.45E-07	4.49E-06	-0.619424144	M1	Female	trans
cg03094912_ENSG00000226400	4.45E-07	4.49E-06	-0.499184787	M1	Female	trans
cg16959364_COL20A1	4.46E-07	4.49E-06	-0.541927038	M1	Female	trans
cg03248151_OR4K14	4.46E-07	4.49E-06	-0.880560305	M1	Female	trans
cg08678000_ENSG00000227755	4.46E-07	4.49E-06	-0.544328095	M1	Female	trans
cg08576479_RN7SL728P	4.46E-07	4.49E-06	-0.579491068	M1	Female	trans
cg03780545_CFL1P2	4.46E-07	4.49E-06	0.314896539	M1	Female	trans
cg03780545_RPL5P31	4.46E-07	4.49E-06	0.622756064	M1	Female	trans
cg03780545_ENSG00000223716	4.46E-07	4.49E-06	0.622756064	M1	Female	trans
cg03780545_LINC02789	4.46E-07	4.49E-06	0.174520686	M1	Female	trans
cg03780545_LINC01867	4.46E-07	4.49E-06	0.605217891	M1	Female	trans
cg03780545_DEFB130B	4.46E-07	4.49E-06	0.137357809	M1	Female	trans
cg03780545_DEFB130A	4.46E-07	4.49E-06	0.137357809	M1	Female	trans
cg03780545_RPL7P27	4.46E-07	4.49E-06	0.279333864	M1	Female	trans
cg03780545_MIR494	4.46E-07	4.49E-06	0.13844843	M1	Female	trans
cg03780545_RNU1-80P	4.46E-07	4.49E-06	0.558667728	M1	Female	trans
cg03780545_RPL35AP12	4.46E-07	4.49E-06	0.441995097	M1	Female	trans
cg03780545_ZNF90P2	4.46E-07	4.49E-06	0.362241665	M1	Female	trans
cg03780545_ENSG00000231569	4.46E-07	4.49E-06	0.362241665	M1	Female	trans
cg20638896_HRH2	4.46E-07	4.49E-06	-1.051698906	M1	Female	trans
cg01658354_LINC00474	4.46E-07	4.49E-06	-0.63473825	M1	Female	trans
cg24952959_SNORD115-22	4.46E-07	4.49E-06	0.639452568	M1	Female	trans
cg00866836_NRXN2	4.46E-07	4.49E-06	-1.170827659	M1	Female	trans
cg17454173_RNU6-708P	4.46E-07	4.49E-06	-0.526946047	M1	Female	trans
cg05292018_ENSG00000223379	4.46E-07	4.49E-06	-0.607869005	M1	Female	trans
cg01760119_ENSG00000235242	4.46E-07	4.49E-06	0.863852692	M1	Female	trans
cg17591474_ENSG00000241168	4.46E-07	4.49E-06	-0.543986126	M1	Female	trans
cg24711324_RNU7-119P	4.46E-07	4.49E-06	-0.603802769	M1	Female	trans
cg25366472_ENSG00000223738	4.46E-07	4.49E-06	-0.594616508	M1	Female	trans
cg11662061_NTRK2	4.46E-07	4.49E-06	-0.762215267	M1	Female	trans
cg03424022_CABS1	4.46E-07	4.49E-06	-0.255191848	M1	Female	trans
cg15376531_LINC01039	4.46E-07	4.49E-06	-0.765278533	M1	Female	trans
cg16237262_AFF2	4.46E-07	4.49E-06	-0.604103915	M1	Female	trans
cg21145608_KRT73	4.46E-07	4.49E-06	-0.619129291	M1	Female	trans
cg13781609_FAM155A-IT1	4.46E-07	4.49E-06	-0.385322086	M1	Female	trans
cg03165426_MIRLET7A2	4.46E-07	4.49E-06	-0.602022274	M1	Female	trans
cg04152562_MIR30D	4.46E-07	4.49E-06	-0.754462783	M1	Female	trans
cg17714861_IPPKP1	4.46E-07	4.49E-06	-0.368767494	M1	Female	trans
cg20341836_ENSG00000232603	4.46E-07	4.49E-06	0.533738357	M1	Female	trans
cg14045652_ENSG00000225625	4.46E-07	4.49E-06	-0.751856106	M1	Female	trans
cg17653352_SYT1	4.46E-07	4.49E-06	-0.511267699	M1	Female	trans
cg14086880_IFIT2	4.46E-07	4.49E-06	-0.607566125	M1	Female	trans
cg16792044_VN2R3P	4.46E-07	4.49E-06	-0.792643438	M1	Female	trans
cg11153505_MME	4.46E-07	4.49E-06	-0.67179347	M1	Female	trans
cg13565400_KRTAP4-4	4.46E-07	4.49E-06	0.45327012	M1	Female	trans
cg00919118_RPL8P2	4.46E-07	4.49E-06	0.445526869	M1	Female	trans
cg08348957_RPL23AP48	4.46E-07	4.49E-06	-0.882391858	M1	Female	trans
cg02096758_RPS19P7	4.46E-07	4.49E-06	-0.79957806	M1	Female	trans
cg16835097_RPL7P10	4.46E-07	4.49E-06	0.898984061	M1	Female	trans
cg16835097_BRINP3	4.46E-07	4.49E-06	0.898984061	M1	Female	trans
cg16835097_RNU6-270P	4.46E-07	4.49E-06	0.806468877	M1	Female	trans
cg16835097_RBMY1HP	4.46E-07	4.49E-06	0.898984061	M1	Female	trans
cg16835097_ASS1P4	4.46E-07	4.49E-06	0.898984061	M1	Female	trans
cg16835097_ENSG00000238192	4.46E-07	4.49E-06	0.898984061	M1	Female	trans
cg16835097_MIR588	4.46E-07	4.49E-06	0.638045249	M1	Female	trans
cg16835097_CALM1P1	4.46E-07	4.49E-06	0.638047231	M1	Female	trans
cg16835097_ENSG00000205452	4.46E-07	4.49E-06	0.50386122	M1	Female	trans
cg16835097_SHROOM2P1	4.46E-07	4.49E-06	0.5229166	M1	Female	trans
cg05292018_ENSG00000218749	4.46E-07	4.49E-06	-0.519285454	M1	Female	trans
cg14122995_RN7SL89P	4.46E-07	4.49E-06	-0.313414373	M1	Female	trans
cg16436181_PCNAP3	4.46E-07	4.49E-06	-0.708962984	M1	Female	trans
cg09152224_RNA5SP195	4.46E-07	4.49E-06	-0.644227536	M1	Female	trans
cg09024862_HMGB3P5	4.47E-07	4.49E-06	-0.811055784	M1	Female	trans
cg04508044_CCDC27	4.47E-07	4.49E-06	0.483824346	M1	Female	trans
cg09391279_SLC2A14	4.47E-07	4.49E-06	-0.730487964	M1	Female	trans
cg04337937_S100A12	4.47E-07	4.49E-06	-0.784912218	M1	Female	trans
cg11270687_RN7SKP257	4.47E-07	4.49E-06	-0.797200101	M1	Female	trans
cg19383909_EEF1A2	4.47E-07	4.49E-06	-0.224382728	M1	Female	trans
cg01387220_ENSG00000236957	4.47E-07	4.49E-06	-0.653859801	M1	Female	trans
cg12140554_APOA4	4.47E-07	4.50E-06	-0.912082881	M1	Female	trans
cg00384264_TRBV25OR9-2	4.47E-07	4.50E-06	-0.566637859	M1	Female	trans
cg22539670_LRFN5	4.47E-07	4.50E-06	-0.952276561	M1	Female	trans
cg12353589_OR4M1	4.47E-07	4.50E-06	-0.68788898	M1	Female	trans
cg17653352_BVES	4.47E-07	4.50E-06	-0.692343286	M1	Female	trans
cg14509967_RNU6-160P	4.47E-07	4.50E-06	0.270261729	M1	Female	trans
cg07712598_PRB2	4.47E-07	4.50E-06	-0.505305496	M1	Female	trans
cg25979180_LINC01189	4.47E-07	4.50E-06	-0.556349663	M1	Female	trans
cg23183144_RNU1-2	4.47E-07	4.50E-06	-0.280577262	M1	Female	trans
cg13320413_SLC2A3	4.47E-07	4.50E-06	-0.743550804	M1	Female	trans
cg10548700_LINC02888	4.47E-07	4.50E-06	0.638713277	M1	Female	trans
cg07092448_TPT1P8	4.47E-07	4.50E-06	0.553430101	M1	Female	trans
cg24636969_RPS27P18	4.47E-07	4.50E-06	0.746929184	M1	Female	trans
cg21856015_NPM1P39	4.47E-07	4.50E-06	-0.737163678	M1	Female	trans
cg01240583_STARD6	4.47E-07	4.50E-06	-0.613713367	M1	Female	trans
cg15554429_OR5H8	4.47E-07	4.50E-06	-0.630159254	M1	Female	trans
cg22814961_ENTHD1	4.47E-07	4.50E-06	0.536024062	M1	Female	trans
cg22646311_MN1	4.47E-07	4.50E-06	0.577683653	M1	Female	trans
cg09899171_OR7A2P	4.47E-07	4.50E-06	-0.664857126	M1	Female	trans
cg08006275_ENSG00000234406	4.47E-07	4.50E-06	0.580718198	M1	Female	trans
cg07636088_RNU6-234P	4.48E-07	4.50E-06	0.563784845	M1	Female	trans
cg20369573_PACRG-AS3	4.48E-07	4.50E-06	-0.542759037	M1	Female	trans
cg11547110_RNU6-1193P	4.48E-07	4.50E-06	-0.680984733	M1	Female	trans
cg08433110_ANO2	4.48E-07	4.50E-06	-1.199818835	M1	Female	trans
cg12683342_CCNT2P1	4.48E-07	4.50E-06	0.467555611	M1	Female	trans
cg20491223_OAS2	4.48E-07	4.50E-06	0.786080601	M1	Female	trans
cg26621805_ENSG00000230973	4.48E-07	4.50E-06	-0.392221984	M1	Female	trans
cg11110036_CLDN6	4.48E-07	4.51E-06	-0.720809171	M1	Female	trans
cg12877532_CXCL11	4.48E-07	4.51E-06	-0.648916333	M1	Female	trans
cg24949324_TIMP3	4.48E-07	4.51E-06	-0.839747474	M1	Female	trans
cg04012439_OR2G2	4.48E-07	4.51E-06	-0.288269009	M1	Female	trans
cg04012439_ENSG00000240478	4.48E-07	4.51E-06	-0.449980557	M1	Female	trans
cg06398883_OR1F1	4.48E-07	4.51E-06	-0.523526633	M1	Female	trans
cg20936529_ENSG00000231252	4.48E-07	4.51E-06	-0.882733662	M1	Female	trans
cg10040153_RNU6-1286P	4.48E-07	4.51E-06	-0.397942982	M1	Female	trans
cg09055519_LINC02624	4.48E-07	4.51E-06	-0.728140226	M1	Female	trans
cg09081941_ENSG00000217612	4.48E-07	4.51E-06	-0.645548288	M1	Female	trans
cg05704719_KRTAP6-1	4.48E-07	4.51E-06	-0.403646077	M1	Female	trans
cg16395457_RNU1-27P	4.48E-07	4.51E-06	-0.733144818	M1	Female	trans
cg07360017_PHACTR3	4.48E-07	4.51E-06	-0.729265522	M1	Female	trans
cg11921348_ENSG00000237760	4.48E-07	4.51E-06	-0.699800556	M1	Female	trans
cg14733725_SOX1-OT	4.48E-07	4.51E-06	-0.574435598	M1	Female	trans
cg20237815_ENSG00000230172	4.48E-07	4.51E-06	-0.697396054	M1	Female	trans
cg12283439_ENSG00000236453	4.48E-07	4.51E-06	-0.508996382	M1	Female	trans
cg19880004_GAGE12G	4.48E-07	4.51E-06	-0.263457589	M1	Female	trans
cg26594488_ENSG00000232906	4.48E-07	4.51E-06	-0.617511281	M1	Female	trans
cg11593799_RNY3	4.48E-07	4.51E-06	-0.843144417	M1	Female	trans
cg04001978_HMGN2P32	4.48E-07	4.51E-06	-0.665117877	M1	Female	trans
cg10322510_ENSG00000235689	4.48E-07	4.51E-06	-0.355920941	M1	Female	trans
cg24377657_RNA5SP378	4.48E-07	4.51E-06	0.470835251	M1	Female	trans
cg02726798_RN7SL807P	4.48E-07	4.51E-06	-0.720966587	M1	Female	trans
cg24993859_ENSG00000226814	4.48E-07	4.51E-06	-0.532885763	M1	Female	trans
cg04223606_IFNA2	4.48E-07	4.51E-06	0.786126255	M1	Female	trans
cg05313197_U8	4.48E-07	4.51E-06	-0.570459875	M1	Female	trans
cg13646545_TRIML2	4.48E-07	4.51E-06	-0.270993985	M1	Female	trans
cg02805689_ENSG00000227873	4.48E-07	4.51E-06	-0.806840215	M1	Female	trans
cg15865055_RNU6-698P	4.48E-07	4.51E-06	-0.795381448	M1	Female	trans
cg08073629_ENSG00000233251	4.49E-07	4.51E-06	-0.652579365	M1	Female	trans
cg17555660_FAM197Y2	4.49E-07	4.51E-06	-0.446916518	M1	Female	trans
cg17555660_RNA5SP59	4.49E-07	4.51E-06	-0.712825749	M1	Female	trans
cg17555660_RNA5SP100	4.49E-07	4.51E-06	-0.712825749	M1	Female	trans
cg17555660_RNA5SP175	4.49E-07	4.51E-06	-0.712825749	M1	Female	trans
cg17555660_NEUROD6	4.49E-07	4.51E-06	-0.712825749	M1	Female	trans
cg17555660_SAPCD2P2	4.49E-07	4.51E-06	-0.414632953	M1	Female	trans
cg17555660_MSANTD2P1	4.49E-07	4.51E-06	-0.712825749	M1	Female	trans
cg17555660_KRTAP19-5	4.49E-07	4.51E-06	-0.414632953	M1	Female	trans
cg17555660_MAGEC1	4.49E-07	4.51E-06	-0.126025567	M1	Female	trans
cg17555660_FAM197Y5	4.49E-07	4.51E-06	-0.708794865	M1	Female	trans
cg17555660_ENSG00000226570	4.49E-07	4.51E-06	-0.712825749	M1	Female	trans
cg17555660_FAM197Y7	4.49E-07	4.51E-06	-0.712825749	M1	Female	trans
cg17555660_FAM197Y3	4.49E-07	4.51E-06	-0.505921186	M1	Female	trans
cg17555660_ENSG00000236543	4.49E-07	4.51E-06	-0.712825749	M1	Female	trans
cg17555660_ENSG00000237653	4.49E-07	4.51E-06	-0.712825749	M1	Female	trans
cg17555660_HMGB1P15	4.49E-07	4.51E-06	-0.319734134	M1	Female	trans
cg17555660_ENSG00000241105	4.49E-07	4.51E-06	-0.505921186	M1	Female	trans
cg04544994_XKRYP2	4.49E-07	4.51E-06	-0.944148069	M1	Female	trans
cg04544994_XKRYP1	4.49E-07	4.51E-06	-0.944148069	M1	Female	trans
cg07102783_GOT1L1	4.49E-07	4.51E-06	-0.651440879	M1	Female	trans
cg02735204_IFFO1	4.49E-07	4.51E-06	-0.520263772	M1	Female	trans
cg12291533_IFI44L	4.49E-07	4.51E-06	-0.639579216	M1	Female	trans
cg21428780_OR13C3	4.49E-07	4.51E-06	-0.905343987	M1	Female	trans
cg08764590_LHX9	4.49E-07	4.51E-06	-0.65802707	M1	Female	trans
cg02990361_TIAM1	4.49E-07	4.51E-06	0.688884616	M1	Female	trans
cg05887431_FOXS1	4.49E-07	4.51E-06	-0.56071325	M1	Female	trans
cg04487202_GABRA4	4.49E-07	4.51E-06	-0.922876803	M1	Female	trans
cg04667681_ENSG00000237003	4.49E-07	4.52E-06	-0.591765301	M1	Female	trans
cg18251222_GSN	4.49E-07	4.52E-06	0.795113756	M1	Female	trans
cg18400586_GSTM5P1	4.49E-07	4.52E-06	-0.404599471	M1	Female	trans
cg04218584_FGG	4.49E-07	4.52E-06	-0.244204851	M1	Female	trans
cg25472353_CTF2P	4.49E-07	4.52E-06	0.58407599	M1	Female	trans
cg14946503_Metazoa_SRP	4.49E-07	4.52E-06	-0.586992706	M1	Female	trans
cg18976191_ENSG00000232557	4.49E-07	4.52E-06	-0.356809707	M1	Female	trans
cg16856722_ENSG00000242768	4.49E-07	4.52E-06	-0.672321266	M1	Female	trans
cg08764590_TAAR5	4.49E-07	4.52E-06	-0.680173834	M1	Female	trans
cg20223162_OR1E3	4.49E-07	4.52E-06	0.672695679	M1	Female	trans
cg06880767_LAMA5-AS1	4.49E-07	4.52E-06	-0.552917648	M1	Female	trans
cg05861871_ESX1	4.49E-07	4.52E-06	-0.747941781	M1	Female	trans
cg00592315_BRINP2	4.49E-07	4.52E-06	-0.799927488	M1	Female	trans
cg14594743_ENSG00000238158	4.49E-07	4.52E-06	-0.503894255	M1	Female	trans
cg03751055_CSMD3	4.49E-07	4.52E-06	-0.243065651	M1	Female	trans
cg19506623_CARTPT	4.49E-07	4.52E-06	-0.607004115	M1	Female	trans
cg04271445_USP9YP7	4.49E-07	4.52E-06	-0.700438804	M1	Female	trans
cg00168193_ENSG00000212608	4.49E-07	4.52E-06	-0.845046516	M1	Female	trans
cg25706257_CALB1	4.49E-07	4.52E-06	-0.466812946	M1	Female	trans
cg03308012_POM121L3P	4.49E-07	4.52E-06	-0.306027228	M1	Female	trans
cg27399957_RNU6-519P	4.49E-07	4.52E-06	-0.794194894	M1	Female	trans
cg18720828_RNVU1-32	4.49E-07	4.52E-06	-0.554340677	M1	Female	trans
cg16601957_CCR4	4.49E-07	4.52E-06	-0.71891264	M1	Female	trans
cg07994735_LINC01800	4.49E-07	4.52E-06	-0.524713007	M1	Female	trans
cg07636088_CRX	4.49E-07	4.52E-06	0.528518737	M1	Female	trans
cg19203369_RN7SL215P	4.49E-07	4.52E-06	0.52516697	M1	Female	trans
cg09777042_C22orf42	4.49E-07	4.52E-06	-0.501755571	M1	Female	trans
cg03143591_RPL29P22	4.49E-07	4.52E-06	-0.504624994	M1	Female	trans
cg01086039_ENSG00000228112	4.49E-07	4.52E-06	-0.910237741	M1	Female	trans
cg15509191_LINC01766	4.49E-07	4.52E-06	-0.580928841	M1	Female	trans
cg04060288_HSD3B1	4.49E-07	4.52E-06	-0.48544497	M1	Female	trans
cg25284798_ENSG00000239291	4.50E-07	4.52E-06	-0.469341166	M1	Female	trans
cg12356249_ENSG00000241473	4.50E-07	4.52E-06	-0.437049157	M1	Female	trans
cg24949324_GFPT2	4.50E-07	4.52E-06	-0.725878021	M1	Female	trans
cg01372465_PNMA3	4.50E-07	4.52E-06	-0.549653152	M1	Female	trans
cg08414407_LINC02624	4.50E-07	4.52E-06	-1.073325772	M1	Female	trans
cg13299279_LINC00431	4.50E-07	4.52E-06	-0.54014512	M1	Female	trans
cg11390357_ENSG00000237419	4.50E-07	4.52E-06	-0.427240157	M1	Female	trans
cg14509967_SLC30A6P1	4.50E-07	4.52E-06	0.416101775	M1	Female	trans
cg24969888_NLRP5	4.50E-07	4.52E-06	-0.416504796	M1	Female	trans
cg24969888_PIP5K1P2	4.50E-07	4.52E-06	-0.440486097	M1	Female	trans
cg24969888_IGHD5-24	4.50E-07	4.52E-06	-0.440486097	M1	Female	trans
cg24969888_ENSG00000225881	4.50E-07	4.52E-06	-0.313821462	M1	Female	trans
cg24969888_ENSG00000237590	4.50E-07	4.52E-06	-0.440486097	M1	Female	trans
cg24969888_XRCC6P3	4.50E-07	4.52E-06	-0.620629934	M1	Female	trans
cg24969888_RNU6-968P	4.50E-07	4.52E-06	-0.620629934	M1	Female	trans
cg24969888_SLC25A20P1	4.50E-07	4.52E-06	-0.620629934	M1	Female	trans
cg24969888_MTATP6P21	4.50E-07	4.52E-06	-0.620629934	M1	Female	trans
cg24969888_RPS2P52	4.50E-07	4.52E-06	-0.620629934	M1	Female	trans
cg24969888_OR4K12P	4.50E-07	4.52E-06	-0.620629934	M1	Female	trans
cg24969888_RBMY1F	4.50E-07	4.52E-06	-0.620629934	M1	Female	trans
cg24969888_MED28P4	4.50E-07	4.52E-06	-0.620629934	M1	Female	trans
cg24969888_ENSG00000225175	4.50E-07	4.52E-06	-0.2783802	M1	Female	trans
cg24969888_ENSG00000225974	4.50E-07	4.52E-06	-0.236842554	M1	Female	trans
cg24969888_RNU7-185P	4.50E-07	4.52E-06	-0.123019236	M1	Female	trans
cg01016056_TMEM31	4.50E-07	4.52E-06	-0.612350646	M1	Female	trans
cg14013632_RN7SKP153	4.50E-07	4.52E-06	-0.461183423	M1	Female	trans
cg21245844_ENSG00000237645	4.50E-07	4.52E-06	-0.824422923	M1	Female	trans
cg05649427_EEF1A1P11	4.50E-07	4.52E-06	-0.481024561	M1	Female	trans
cg26338386_RN7SL717P	4.50E-07	4.52E-06	-0.728927978	M1	Female	trans
cg14513900_CSNK1A1L	4.50E-07	4.52E-06	-0.654142517	M1	Female	trans
cg05601623_CRNN	4.50E-07	4.52E-06	0.606517897	M1	Female	trans
cg19973291_NUS1P3	4.50E-07	4.52E-06	-0.599219246	M1	Female	trans
cg23987549_RNU2-29P	4.50E-07	4.52E-06	0.552451388	M1	Female	trans
cg11218915_PLA2G2D	4.50E-07	4.52E-06	-0.321750459	M1	Female	trans
cg10040153_HTN1	4.50E-07	4.52E-06	-0.757160395	M1	Female	trans
cg08082694_RNU6-437P	4.50E-07	4.52E-06	-0.575980071	M1	Female	trans
cg24430871_ZNF962P	4.50E-07	4.52E-06	-0.533667391	M1	Female	trans
cg09223563_RABGAP1L-IT1	4.50E-07	4.52E-06	-0.987866198	M1	Female	trans
cg23261343_Y_RNA	4.50E-07	4.52E-06	0.831671668	M1	Female	trans
cg08188698_E2F3P2	4.50E-07	4.53E-06	-0.690167778	M1	Female	trans
cg08296131_ASCL3	4.50E-07	4.53E-06	-0.895118001	M1	Female	trans
cg07198994_SLC9A3P3	4.50E-07	4.53E-06	-1.841606067	M1	Female	trans
cg15406892_ONECUT1	4.50E-07	4.53E-06	-0.688008903	M1	Female	trans
cg09252970_COMMD4P2	4.50E-07	4.53E-06	-0.891948115	M1	Female	trans
cg24304928_OR14K1	4.50E-07	4.53E-06	-0.555996798	M1	Female	trans
cg23816594_LMX1A-AS1	4.50E-07	4.53E-06	-0.419064791	M1	Female	trans
cg23809394_IGHD5-5	4.51E-07	4.53E-06	0.281839343	M1	Female	trans
cg14701108_MIR107	4.51E-07	4.53E-06	-0.333266996	M1	Female	trans
cg13917481_CCDC182	4.51E-07	4.53E-06	-0.659083537	M1	Female	trans
cg08498272_AKR1B1P6	4.51E-07	4.53E-06	-0.907436609	M1	Female	trans
cg06053623_ENSG00000203262	4.51E-07	4.53E-06	-0.886241796	M1	Female	trans
cg18834259_KRT35	4.51E-07	4.53E-06	0.50617053	M1	Female	trans
cg05732866_RNU2-6P	4.51E-07	4.53E-06	-0.47937885	M1	Female	trans
cg24227048_MED15P4	4.51E-07	4.53E-06	-0.520795962	M1	Female	trans
cg11756968_RN7SL837P	4.51E-07	4.53E-06	-0.865296182	M1	Female	trans
cg09760986_OR11I1P	4.51E-07	4.53E-06	-0.92991865	M1	Female	trans
cg09760986_RNA5SP98	4.51E-07	4.53E-06	-0.92991865	M1	Female	trans
cg09760986_RNU2-48P	4.51E-07	4.53E-06	-0.540910478	M1	Female	trans
cg09760986_UBQLN1P1	4.51E-07	4.53E-06	-0.92991865	M1	Female	trans
cg09760986_RNU6-1167P	4.51E-07	4.53E-06	-0.624068477	M1	Female	trans
cg09760986_GPX1P2	4.51E-07	4.53E-06	-0.92991865	M1	Female	trans
cg09760986_ASH2LP1	4.51E-07	4.53E-06	-0.884165291	M1	Female	trans
cg09760986_ENSG00000224322	4.51E-07	4.53E-06	-0.92991865	M1	Female	trans
cg09760986_ENSG00000229188	4.51E-07	4.53E-06	-0.92991865	M1	Female	trans
cg09760986_ENSG00000229308	4.51E-07	4.53E-06	-0.92991865	M1	Female	trans
cg09760986_GAPDHP19	4.51E-07	4.53E-06	-0.92991865	M1	Female	trans
cg09760986_ENSG00000235152	4.51E-07	4.53E-06	-0.834219961	M1	Female	trans
cg09760986_ENSG00000235243	4.51E-07	4.53E-06	-0.382003066	M1	Female	trans
cg09760986_DLGAP5P1	4.51E-07	4.53E-06	-0.92991865	M1	Female	trans
cg09760986_NT5DC1P1	4.51E-07	4.53E-06	-0.92991865	M1	Female	trans
cg09760986_OR2AQ1P	4.51E-07	4.53E-06	-0.660000774	M1	Female	trans
cg09760986_LINC01923	4.51E-07	4.53E-06	-0.660000774	M1	Female	trans
cg09760986_RNU6-200P	4.51E-07	4.53E-06	-0.499513297	M1	Female	trans
cg09760986_MIR329-1	4.51E-07	4.53E-06	-0.660000774	M1	Female	trans
cg09760986_RNU6-1313P	4.51E-07	4.53E-06	-0.660000774	M1	Female	trans
cg09760986_ENSG00000236750	4.51E-07	4.53E-06	-0.634540939	M1	Female	trans
cg18710053_OR2G2	4.51E-07	4.53E-06	0.254793763	M1	Female	trans
cg18710053_ENSG00000240478	4.51E-07	4.53E-06	0.397726554	M1	Female	trans
cg23238869_PFKFB3	4.51E-07	4.53E-06	-0.628930379	M1	Female	trans
cg08044704_S100A12	4.51E-07	4.53E-06	-0.766666294	M1	Female	trans
cg25710745_DAZ2	4.51E-07	4.53E-06	-0.637138159	M1	Female	trans
cg16726234_ENSG00000229905	4.51E-07	4.53E-06	-0.608780697	M1	Female	trans
cg05818000_GUCY2GP	4.51E-07	4.53E-06	-0.810254034	M1	Female	trans
cg24260021_PAFAH1B2P1	4.51E-07	4.53E-06	0.753354825	M1	Female	trans
cg09328960_GBP1	4.51E-07	4.53E-06	-0.561929031	M1	Female	trans
cg14908168_OR2E1P	4.51E-07	4.53E-06	-0.720930009	M1	Female	trans
cg25710745_SNAP91	4.51E-07	4.53E-06	-0.597706526	M1	Female	trans
cg24164284_ENSG00000221083	4.51E-07	4.53E-06	-0.414989254	M1	Female	trans
cg03575231_RN7SL571P	4.51E-07	4.53E-06	-0.500383362	M1	Female	trans
cg23070318_RNU4-72P	4.51E-07	4.53E-06	-0.621203549	M1	Female	trans
cg08795713_DDX18P6	4.51E-07	4.53E-06	-0.68058958	M1	Female	trans
cg10664162_ENSG00000226477	4.51E-07	4.53E-06	-0.780050279	M1	Female	trans
cg13871921_ENSG00000201807	4.51E-07	4.53E-06	-0.83202679	M1	Female	trans
cg14122995_ENSG00000217379	4.51E-07	4.53E-06	-0.482223395	M1	Female	trans
cg01003793_PGA4	4.51E-07	4.53E-06	-0.579328332	M1	Female	trans
cg14457908_TMEM225	4.51E-07	4.53E-06	-0.594069364	M1	Female	trans
cg20910935_OR5A1	4.51E-07	4.53E-06	-0.922708114	M1	Female	trans
cg03822746_TREM1	4.51E-07	4.53E-06	-0.509227268	M1	Female	trans
cg22593669_H3P43	4.51E-07	4.53E-06	0.54816827	M1	Female	trans
cg23402755_MIR548I1	4.51E-07	4.53E-06	-0.461720739	M1	Female	trans
cg24014805_OR51A8P	4.51E-07	4.53E-06	-0.511077507	M1	Female	trans
cg06361543_LINC00397	4.52E-07	4.53E-06	-0.952850916	M1	Female	trans
cg27504269_PRSS21	4.52E-07	4.53E-06	-0.620891259	M1	Female	trans
cg13404427_ENSG00000212608	4.52E-07	4.53E-06	-0.66910909	M1	Female	trans
cg07020979_ENSG00000242021	4.52E-07	4.53E-06	-0.583853832	M1	Female	trans
cg07439594_RNU6-560P	4.52E-07	4.53E-06	-0.99002357	M1	Female	trans
cg08073629_NAMPTP1	4.52E-07	4.53E-06	-0.613858501	M1	Female	trans
cg19649827_LINC01787	4.52E-07	4.53E-06	-0.724983742	M1	Female	trans
cg19649827_OR2M7	4.52E-07	4.53E-06	-0.724983742	M1	Female	trans
cg19649827_RNA5SP105	4.52E-07	4.53E-06	-0.297817462	M1	Female	trans
cg19649827_RNU6-624P	4.52E-07	4.53E-06	-0.724983742	M1	Female	trans
cg19649827_RPL38P1	4.52E-07	4.53E-06	-0.724983742	M1	Female	trans
cg19649827_TINAG	4.52E-07	4.53E-06	-0.406337785	M1	Female	trans
cg19649827_TPM3P4	4.52E-07	4.53E-06	-0.724983742	M1	Female	trans
