## Supplementary Tables for "Sex-stratified and interaction multi-omics analysis of DNA methylation and gene expression in asthma": Table_Supplementary Table S2d.csv (part 8 of 75)

Pair_clean	pvalue	FDR	beta	Model	Sex	Type	Table S2d. Asthma-specific trans-expression quantitative trait methylation (trans-eQTM) associations identified in the female-specific analysis
cg19649827_TAS2R16	4.52E-07	4.53E-06	-0.650375072	M1	Female	trans
cg19649827_OR4C3	4.52E-07	4.53E-06	-0.650375072	M1	Female	trans
cg19649827_OR5AR1	4.52E-07	4.53E-06	-0.724983742	M1	Female	trans
cg19649827_OR5B1P	4.52E-07	4.53E-06	-0.514550204	M1	Female	trans
cg19649827_RNY3P4	4.52E-07	4.53E-06	-0.724983742	M1	Female	trans
cg19649827_PCDH9-AS1	4.52E-07	4.53E-06	-0.514550204	M1	Female	trans
cg19649827_RNU7-87P	4.52E-07	4.53E-06	-0.724983742	M1	Female	trans
cg19649827_GPHB5	4.52E-07	4.53E-06	-0.514550204	M1	Female	trans
cg19649827_SNORD114-9	4.52E-07	4.53E-06	-0.298862531	M1	Female	trans
cg19649827_MIR889	4.52E-07	4.53E-06	-0.650375072	M1	Female	trans
cg19649827_RNU6-457P	4.52E-07	4.53E-06	-0.323375323	M1	Female	trans
cg19649827_LINC02573	4.52E-07	4.53E-06	-0.724983742	M1	Female	trans
cg19649827_RPL24P9	4.52E-07	4.53E-06	-0.421704955	M1	Female	trans
cg19649827_TDGF1P1	4.52E-07	4.53E-06	-0.724983742	M1	Female	trans
cg19649827_ENSG00000231266	4.52E-07	4.53E-06	-0.514550204	M1	Female	trans
cg19649827_ENSG00000231440	4.52E-07	4.53E-06	-0.514550204	M1	Female	trans
cg19649827_ENSG00000235518	4.52E-07	4.53E-06	-0.724983742	M1	Female	trans
cg19649827_ENSG00000236408	4.52E-07	4.53E-06	-0.514550204	M1	Female	trans
cg19649827_ENSG00000239600	4.52E-07	4.53E-06	-0.724983742	M1	Female	trans
cg19649827_ENSG00000240201	4.52E-07	4.53E-06	-0.724983742	M1	Female	trans
cg19649827_LINC01304	4.52E-07	4.53E-06	-0.325187536	M1	Female	trans
cg19649827_OR7L1P	4.52E-07	4.53E-06	-0.366587954	M1	Female	trans
cg04337937_LILRA2	4.52E-07	4.53E-06	-0.749221478	M1	Female	trans
cg23070318_MTND4LP11	4.52E-07	4.53E-06	-0.694256285	M1	Female	trans
cg01983185_LINC00951	4.52E-07	4.54E-06	0.413032555	M1	Female	trans
cg06568056_IGKV7-3	4.52E-07	4.54E-06	0.680736526	M1	Female	trans
cg07777115_MIR199B	4.52E-07	4.54E-06	-0.455779244	M1	Female	trans
cg06884304_ENSG00000225532	4.52E-07	4.54E-06	-0.60663668	M1	Female	trans
cg20504446_HAUS1P2	4.52E-07	4.54E-06	-0.581072496	M1	Female	trans
cg03741931_ENSG00000225960	4.52E-07	4.54E-06	-0.541315006	M1	Female	trans
cg00643695_LINC02676	4.52E-07	4.54E-06	-0.514393866	M1	Female	trans
cg01403557_WDR4P2	4.52E-07	4.54E-06	-0.426493878	M1	Female	trans
cg13360263_MIR1227	4.52E-07	4.54E-06	-0.508742881	M1	Female	trans
cg15465092_ENSG00000228997	4.52E-07	4.54E-06	1.442411206	M1	Female	trans
cg04515996_C5AR1	4.52E-07	4.54E-06	0.453019234	M1	Female	trans
cg23024913_ZNF891	4.52E-07	4.54E-06	-0.43323371	M1	Female	trans
cg02950209_ITGA8	4.52E-07	4.54E-06	-0.672441991	M1	Female	trans
cg20571761_CEACAM3	4.52E-07	4.54E-06	-0.65436131	M1	Female	trans
cg01630869_ENSG00000242103	4.52E-07	4.54E-06	0.648531008	M1	Female	trans
cg26529963_GPR119	4.52E-07	4.54E-06	-0.646366543	M1	Female	trans
cg04343263_SIRPB1	4.52E-07	4.54E-06	-0.627094527	M1	Female	trans
cg14448393_SPANXA2	4.52E-07	4.54E-06	-0.575121748	M1	Female	trans
cg06752985_SLC17A9	4.52E-07	4.54E-06	-0.601307035	M1	Female	trans
cg03067367_RNA5S15	4.52E-07	4.54E-06	-0.640879205	M1	Female	trans
cg16959364_ENSG00000230516	4.52E-07	4.54E-06	-0.53227376	M1	Female	trans
cg18323824_RNA5SP113	4.52E-07	4.54E-06	-0.915798113	M1	Female	trans
cg05949913_RNU6-526P	4.52E-07	4.54E-06	-0.632500352	M1	Female	trans
cg08433110_MYT1L	4.52E-07	4.54E-06	-1.189638625	M1	Female	trans
cg17201960_IGHV4-39	4.52E-07	4.54E-06	-0.563111275	M1	Female	trans
cg15741247_LGI3	4.52E-07	4.54E-06	-0.848514637	M1	Female	trans
cg04337937_LGALS7	4.52E-07	4.54E-06	-0.72996168	M1	Female	trans
cg18966920_POTED	4.52E-07	4.54E-06	-0.711837858	M1	Female	trans
cg13172076_PDE4DIPP7	4.52E-07	4.54E-06	-0.674073505	M1	Female	trans
cg20695805_IRX4	4.52E-07	4.54E-06	0.589422077	M1	Female	trans
cg08317284_ENSG00000242327	4.53E-07	4.54E-06	0.469308919	M1	Female	trans
cg19260869_RNU6-1181P	4.53E-07	4.54E-06	-0.478603163	M1	Female	trans
cg09338588_ZNF716	4.53E-07	4.54E-06	-0.251938931	M1	Female	trans
cg09338588_LINC01720	4.53E-07	4.54E-06	-0.75082373	M1	Female	trans
cg09338588_CRLF3P3	4.53E-07	4.54E-06	-0.75082373	M1	Female	trans
cg09338588_MTCO3P45	4.53E-07	4.54E-06	-0.75082373	M1	Female	trans
cg09338588_PSMB3P2	4.53E-07	4.54E-06	-0.75082373	M1	Female	trans
cg09338588_RNU6-1298P	4.53E-07	4.54E-06	-0.75082373	M1	Female	trans
cg09338588_RN7SKP223	4.53E-07	4.54E-06	-0.75082373	M1	Female	trans
cg09338588_LINC02681	4.53E-07	4.54E-06	-0.75082373	M1	Female	trans
cg09338588_ENSG00000232080	4.53E-07	4.54E-06	-0.436735431	M1	Female	trans
cg09338588_RN7SKP123	4.53E-07	4.54E-06	-0.336777923	M1	Female	trans
cg09338588_RNY4P16	4.53E-07	4.54E-06	-0.265487005	M1	Female	trans
cg09338588_B3GALNT2P1	4.53E-07	4.54E-06	-0.340866424	M1	Female	trans
cg09338588_CAPZA1P3	4.53E-07	4.54E-06	-0.710519847	M1	Female	trans
cg09338588_ENSG00000225583	4.53E-07	4.54E-06	-0.532889886	M1	Female	trans
cg09338588_ENSG00000226829	4.53E-07	4.54E-06	-0.336777923	M1	Female	trans
cg09338588_ENSG00000237480	4.53E-07	4.54E-06	-0.164658315	M1	Female	trans
cg26034147_OR1AA1P	4.53E-07	4.54E-06	-0.573988748	M1	Female	trans
cg26162150_ENSG00000237539	4.53E-07	4.54E-06	0.094597708	M1	Female	trans
cg08437041_PRY2	4.53E-07	4.55E-06	-0.651811277	M1	Female	trans
cg07499288_PRB2	4.53E-07	4.55E-06	0.497167155	M1	Female	trans
cg15541606_ENSG00000242540	4.53E-07	4.55E-06	0.709771997	M1	Female	trans
cg16141652_RNU1-74P	4.53E-07	4.55E-06	-0.63705987	M1	Female	trans
cg02908282_ENSG00000233778	4.53E-07	4.55E-06	-0.39724092	M1	Female	trans
cg08880327_POTEC	4.53E-07	4.55E-06	-0.615439972	M1	Female	trans
cg09563600_RPL7AP72	4.53E-07	4.55E-06	-0.7251419	M1	Female	trans
cg17300451_RNA5S14	4.53E-07	4.55E-06	-0.747686455	M1	Female	trans
cg13885150_RNA5SP139	4.53E-07	4.55E-06	-0.706983087	M1	Female	trans
cg11563784_LCE3E	4.53E-07	4.55E-06	-0.788656639	M1	Female	trans
cg05448209_IZUMO1R	4.53E-07	4.55E-06	-0.47430007	M1	Female	trans
cg04337937_IGSF3	4.53E-07	4.55E-06	-0.731213366	M1	Female	trans
cg06449486_TMEM215	4.53E-07	4.55E-06	0.51192625	M1	Female	trans
cg08046581_MIR1261	4.53E-07	4.55E-06	-0.494415713	M1	Female	trans
cg15741247_MTCO1P54	4.53E-07	4.55E-06	-0.882963441	M1	Female	trans
cg23929072_MEFV	4.53E-07	4.55E-06	0.666358079	M1	Female	trans
cg02931193_C2orf78	4.54E-07	4.55E-06	-0.53872116	M1	Female	trans
cg10854295_OR51E1	4.54E-07	4.55E-06	-0.38761944	M1	Female	trans
cg16601957_CMKLR1	4.54E-07	4.55E-06	-0.691605338	M1	Female	trans
cg11360606_USP17L5	4.54E-07	4.55E-06	-0.414809305	M1	Female	trans
cg18836060_OR52P2P	4.54E-07	4.55E-06	-0.502491453	M1	Female	trans
cg10097323_RNU6-1242P	4.54E-07	4.55E-06	-0.421422316	M1	Female	trans
cg04070200_ENSG00000241739	4.54E-07	4.55E-06	-0.624027135	M1	Female	trans
cg25040746_ENSG00000234751	4.54E-07	4.55E-06	-0.620332582	M1	Female	trans
cg02342233_IGKV2-24	4.54E-07	4.55E-06	-0.436530151	M1	Female	trans
cg04571903_CD163L1	4.54E-07	4.55E-06	-0.710025164	M1	Female	trans
cg02207084_ENSG00000226671	4.54E-07	4.55E-06	-0.371434686	M1	Female	trans
cg17975895_PSLNR	4.54E-07	4.55E-06	-0.370696534	M1	Female	trans
cg27065225_ENSG00000234626	4.54E-07	4.55E-06	-0.759624163	M1	Female	trans
cg00530579_RPL10AP5	4.54E-07	4.55E-06	-1.07058988	M1	Female	trans
cg03165426_ALDOAP2	4.54E-07	4.55E-06	-0.572177376	M1	Female	trans
cg12974773_ENSG00000223719	4.54E-07	4.55E-06	-0.507325409	M1	Female	trans
cg04320956_LINC02023	4.54E-07	4.55E-06	-0.682639761	M1	Female	trans
cg09257734_ENSG00000212266	4.54E-07	4.56E-06	-0.79430411	M1	Female	trans
cg16422816_OR10A3	4.54E-07	4.56E-06	-0.732530069	M1	Female	trans
cg12485992_RPL7P30	4.54E-07	4.56E-06	-0.533484637	M1	Female	trans
cg00935234_PLA2G5	4.54E-07	4.56E-06	-0.768469528	M1	Female	trans
cg00935234_RNU1-32P	4.54E-07	4.56E-06	-0.459952829	M1	Female	trans
cg00935234_ENSG00000219666	4.54E-07	4.56E-06	-0.561218973	M1	Female	trans
cg00935234_ENSG00000230203	4.54E-07	4.56E-06	-0.354681455	M1	Female	trans
cg00935234_OR6K1P	4.54E-07	4.56E-06	-0.790738451	M1	Female	trans
cg00935234_PPIAP68	4.54E-07	4.56E-06	-0.790738451	M1	Female	trans
cg00935234_RNU6-386P	4.54E-07	4.56E-06	-0.790738451	M1	Female	trans
cg00935234_RPL10P10	4.54E-07	4.56E-06	-0.790738451	M1	Female	trans
cg00935234_U8	4.54E-07	4.56E-06	-0.790738451	M1	Female	trans
cg00935234_ENSG00000229434	4.54E-07	4.56E-06	-0.790738451	M1	Female	trans
cg00935234_TRMT1P1	4.54E-07	4.56E-06	-0.530664635	M1	Female	trans
cg00935234_ENSG00000236335	4.54E-07	4.56E-06	-0.790738451	M1	Female	trans
cg00935234_ENSG00000243165	4.54E-07	4.56E-06	-0.790738451	M1	Female	trans
cg20121803_HSPE1P9	4.54E-07	4.56E-06	0.591573131	M1	Female	trans
cg26414417_RNU2-32P	4.54E-07	4.56E-06	-0.653186301	M1	Female	trans
cg10488013_UBXN10	4.54E-07	4.56E-06	-0.534592703	M1	Female	trans
cg00406188_PLA2G2F	4.55E-07	4.56E-06	-0.991713717	M1	Female	trans
cg03985285_SAMD5	4.55E-07	4.56E-06	-0.783909884	M1	Female	trans
cg26338386_MIR16-2	4.55E-07	4.56E-06	-0.637659715	M1	Female	trans
cg05818000_TNIP3	4.55E-07	4.56E-06	-0.846391949	M1	Female	trans
cg16252448_RNA5SP139	4.55E-07	4.56E-06	-0.639615368	M1	Female	trans
cg00171290_CREG2	4.55E-07	4.56E-06	-0.463702998	M1	Female	trans
cg04938082_ENSG00000215444	4.55E-07	4.56E-06	-0.455065573	M1	Female	trans
cg17324671_ENSG00000232760	4.55E-07	4.56E-06	-0.598145943	M1	Female	trans
cg08630891_ACTC1	4.55E-07	4.56E-06	-0.3766614	M1	Female	trans
cg20241816_ENSG00000212371	4.55E-07	4.56E-06	-0.678911825	M1	Female	trans
cg15032844_ENSG00000226233	4.55E-07	4.56E-06	-0.227749653	M1	Female	trans
cg12398261_ENSG00000229960	4.55E-07	4.56E-06	-0.481124199	M1	Female	trans
cg12910951_MCCD1	4.55E-07	4.56E-06	0.795307115	M1	Female	trans
cg20313838_ENSG00000212608	4.55E-07	4.56E-06	-0.523726365	M1	Female	trans
cg20620047_RNU6-465P	4.55E-07	4.56E-06	0.727444679	M1	Female	trans
cg19219998_TRIAP1P1	4.55E-07	4.56E-06	-0.710610225	M1	Female	trans
cg19219998_RPS2P2	4.55E-07	4.56E-06	-0.710610225	M1	Female	trans
cg19219998_ENSG00000233866	4.55E-07	4.56E-06	-0.710610225	M1	Female	trans
cg19219998_SNORD52	4.55E-07	4.56E-06	-0.148530235	M1	Female	trans
cg19219998_RNU6ATAC30P	4.55E-07	4.56E-06	-0.413344239	M1	Female	trans
cg13234367_POSTN	4.55E-07	4.56E-06	-0.959566374	M1	Female	trans
cg13646545_NOP56P2	4.55E-07	4.56E-06	-0.706281134	M1	Female	trans
cg17830140_ENSG00000228675	4.55E-07	4.56E-06	-0.69483528	M1	Female	trans
cg18477969_MTCO2P5	4.55E-07	4.56E-06	-0.940070432	M1	Female	trans
cg08319936_ENSG00000237127	4.55E-07	4.56E-06	-0.56009157	M1	Female	trans
cg22646311_PRDX2P2	4.55E-07	4.56E-06	0.447103929	M1	Female	trans
cg21275932_SNORA63	4.55E-07	4.56E-06	-0.780374238	M1	Female	trans
cg27551718_RN7SKP178	4.55E-07	4.56E-06	-0.529398912	M1	Female	trans
cg16217323_RN7SKP63	4.55E-07	4.56E-06	-0.661179511	M1	Female	trans
cg10387963_ENSG00000229912	4.55E-07	4.57E-06	-0.456919713	M1	Female	trans
cg26676405_MIR204	4.56E-07	4.57E-06	-0.762580328	M1	Female	trans
cg15482000_LINC01561	4.56E-07	4.57E-06	-0.972363206	M1	Female	trans
cg14861778_IGLV3-1	4.56E-07	4.57E-06	-0.446840712	M1	Female	trans
cg01686736_ENSG00000226812	4.56E-07	4.57E-06	-0.888871341	M1	Female	trans
cg08296131_ZMAT4	4.56E-07	4.57E-06	-0.641005343	M1	Female	trans
cg08055490_RN7SL789P	4.56E-07	4.57E-06	-0.444899991	M1	Female	trans
cg25009553_ENSG00000241317	4.56E-07	4.57E-06	-0.579922226	M1	Female	trans
cg13078620_SLC25A3P1	4.56E-07	4.57E-06	-0.528427564	M1	Female	trans
cg07917878_HMGN1P20	4.56E-07	4.57E-06	-0.867868427	M1	Female	trans
cg13983277_ENSG00000236466	4.56E-07	4.57E-06	-0.67398817	M1	Female	trans
cg24525967_KCNF1	4.56E-07	4.57E-06	-0.7688238	M1	Female	trans
cg13024511_NPM1P40	4.56E-07	4.57E-06	-0.441074188	M1	Female	trans
cg22702814_SETP11	4.56E-07	4.57E-06	-0.515325904	M1	Female	trans
cg23127183_GRAP	4.56E-07	4.57E-06	0.504815614	M1	Female	trans
cg01610685_ESX1	4.56E-07	4.57E-06	-0.762654701	M1	Female	trans
cg14117219_MTND3P1	4.56E-07	4.57E-06	0.899766227	M1	Female	trans
cg12149851_ENSG00000234716	4.56E-07	4.57E-06	-0.597556768	M1	Female	trans
cg15122841_LINC00971	4.56E-07	4.57E-06	-0.518743134	M1	Female	trans
cg05868023_CPA4	4.56E-07	4.57E-06	0.51522813	M1	Female	trans
cg11364964_SUMO2P3	4.56E-07	4.57E-06	-0.633585938	M1	Female	trans
cg25855415_ENSG00000202231	4.56E-07	4.57E-06	-0.622407442	M1	Female	trans
cg19693276_FGFBP2	4.56E-07	4.57E-06	-1.163599817	M1	Female	trans
cg19506623_ENSG00000241556	4.56E-07	4.57E-06	-0.434731003	M1	Female	trans
cg18455405_MIR196A1	4.56E-07	4.57E-06	-0.322161801	M1	Female	trans
cg13409898_FNDC3CP	4.56E-07	4.57E-06	-0.513706998	M1	Female	trans
cg15482000_TDRD12	4.56E-07	4.57E-06	-0.846347045	M1	Female	trans
cg04544994_UHRF2P1	4.56E-07	4.57E-06	-0.780413539	M1	Female	trans
cg03332734_LINC00399	4.56E-07	4.57E-06	-0.505602458	M1	Female	trans
cg05868023_OR7E62P	4.56E-07	4.57E-06	0.531434672	M1	Female	trans
cg03558233_XRCC6P3	4.56E-07	4.57E-06	-0.792505842	M1	Female	trans
cg03558233_RNU6-968P	4.56E-07	4.57E-06	-0.792505842	M1	Female	trans
cg03558233_SLC25A20P1	4.56E-07	4.57E-06	-0.792505842	M1	Female	trans
cg03558233_MTATP6P21	4.56E-07	4.57E-06	-0.792505842	M1	Female	trans
cg03558233_PIP5K1P2	4.56E-07	4.57E-06	-0.562473362	M1	Female	trans
cg03558233_IGHD5-24	4.56E-07	4.57E-06	-0.562473362	M1	Female	trans
cg03558233_RPS2P52	4.56E-07	4.57E-06	-0.792505842	M1	Female	trans
cg03558233_OR4K12P	4.56E-07	4.57E-06	-0.792505842	M1	Female	trans
cg03558233_RBMY1F	4.56E-07	4.57E-06	-0.792505842	M1	Female	trans
cg03558233_MED28P4	4.56E-07	4.57E-06	-0.792505842	M1	Female	trans
cg03558233_ENSG00000225974	4.56E-07	4.57E-06	-0.302433217	M1	Female	trans
cg03558233_ENSG00000237590	4.56E-07	4.57E-06	-0.562473362	M1	Female	trans
cg03558233_RNU7-185P	4.56E-07	4.57E-06	-0.157087916	M1	Female	trans
cg03558233_NLRP5	4.56E-07	4.57E-06	-0.531850731	M1	Female	trans
cg03558233_ENSG00000225175	4.56E-07	4.57E-06	-0.355474209	M1	Female	trans
cg03558233_ENSG00000225881	4.56E-07	4.57E-06	-0.400730497	M1	Female	trans
cg05338066_CNN3P1	4.56E-07	4.57E-06	0.447786749	M1	Female	trans
cg23391086_RNU6-213P	4.56E-07	4.57E-06	-0.481486152	M1	Female	trans
cg06747314_LINC02263	4.56E-07	4.57E-06	-0.715688526	M1	Female	trans
cg18980548_ENSG00000237297	4.56E-07	4.57E-06	-0.306638868	M1	Female	trans
cg24232370_RNU7-74P	4.56E-07	4.57E-06	-0.876860957	M1	Female	trans
cg22062500_ALLC	4.56E-07	4.57E-06	-0.484864591	M1	Female	trans
cg23127183_OR2A1	4.56E-07	4.57E-06	0.56750736	M1	Female	trans
cg13799853_OR8G2P	4.56E-07	4.57E-06	0.772182297	M1	Female	trans
cg08678000_ENSG00000233778	4.56E-07	4.57E-06	-0.45217225	M1	Female	trans
cg05200992_OTUD6A	4.56E-07	4.57E-06	-0.725103764	M1	Female	trans
cg07825114_RNU6-921P	4.56E-07	4.57E-06	0.419084161	M1	Female	trans
cg05260298_LINC00351	4.57E-07	4.57E-06	-0.721267956	M1	Female	trans
cg09658813_ENSG00000229996	4.57E-07	4.58E-06	-0.735526009	M1	Female	trans
cg03061930_IGHD3-16	4.57E-07	4.58E-06	-0.452345067	M1	Female	trans
cg13728604_RNU6-1024P	4.57E-07	4.58E-06	-0.354662801	M1	Female	trans
cg01494083_XAGE2	4.57E-07	4.58E-06	-0.417111733	M1	Female	trans
cg20046668_ANKRD11P1	4.57E-07	4.58E-06	-0.568359822	M1	Female	trans
cg15068552_NPM1P4	4.57E-07	4.58E-06	-0.646556255	M1	Female	trans
cg08013109_EDDM3B	4.57E-07	4.58E-06	-0.541876819	M1	Female	trans
cg23024913_ENSG00000235945	4.57E-07	4.58E-06	-0.481021798	M1	Female	trans
cg00591160_CALCA	4.57E-07	4.58E-06	0.364819412	M1	Female	trans
cg09223563_NPAP1	4.57E-07	4.58E-06	-0.931285829	M1	Female	trans
cg07346595_RPL22P18	4.57E-07	4.58E-06	-0.556806748	M1	Female	trans
cg18692382_MT1B	4.57E-07	4.58E-06	0.516088417	M1	Female	trans
cg01100542_SNORD89	4.57E-07	4.58E-06	-1.096453274	M1	Female	trans
cg00557704_RANP6	4.57E-07	4.58E-06	-0.506600996	M1	Female	trans
cg15482000_SLCO1C1	4.57E-07	4.58E-06	-0.775206267	M1	Female	trans
cg00811340_RNU6-179P	4.57E-07	4.58E-06	-0.567640504	M1	Female	trans
cg09385285_ENSG00000214243	4.57E-07	4.58E-06	-0.550963217	M1	Female	trans
cg04343263_HS3ST4	4.57E-07	4.58E-06	-0.65370647	M1	Female	trans
cg10452704_ENSG00000234573	4.57E-07	4.58E-06	0.680104022	M1	Female	trans
cg11138035_ENSG00000239288	4.57E-07	4.58E-06	-0.530307367	M1	Female	trans
cg14136582_ENSG00000235168	4.57E-07	4.58E-06	-0.674346677	M1	Female	trans
cg09817248_ENSG00000219559	4.57E-07	4.58E-06	0.490568141	M1	Female	trans
cg04726019_SNORD115-41	4.57E-07	4.58E-06	-0.648663208	M1	Female	trans
cg09519485_MTND6P24	4.57E-07	4.58E-06	-0.892440083	M1	Female	trans
cg19648023_RNU6-558P	4.57E-07	4.58E-06	-0.62767643	M1	Female	trans
cg13188416_ENSG00000200063	4.57E-07	4.58E-06	0.449725366	M1	Female	trans
cg18480033_ENSG00000232188	4.57E-07	4.58E-06	-0.48129206	M1	Female	trans
cg12600174_RGS22	4.57E-07	4.58E-06	0.666531685	M1	Female	trans
cg08044704_ICAM3	4.57E-07	4.58E-06	-0.752911452	M1	Female	trans
cg01610685_RPL7P51	4.57E-07	4.58E-06	-0.580722649	M1	Female	trans
cg04198854_LINC01799	4.57E-07	4.58E-06	-0.473661215	M1	Female	trans
cg09627874_RPL35AP10	4.57E-07	4.58E-06	0.547297543	M1	Female	trans
cg16959364_ENSG00000205236	4.57E-07	4.58E-06	-0.531648398	M1	Female	trans
cg20249925_ENSG00000239991	4.58E-07	4.58E-06	-0.653106384	M1	Female	trans
cg11390357_ENSG00000234513	4.58E-07	4.58E-06	-0.428304389	M1	Female	trans
cg17491117_ENSG00000225005	4.58E-07	4.58E-06	-0.383673406	M1	Female	trans
cg24267038_RNU6-990P	4.58E-07	4.59E-06	-0.69515373	M1	Female	trans
cg20695805_BSX	4.58E-07	4.59E-06	0.684021861	M1	Female	trans
cg10520070_AKR1D1P1	4.58E-07	4.59E-06	-0.791663207	M1	Female	trans
cg12910951_H3C14	4.58E-07	4.59E-06	0.874779075	M1	Female	trans
cg24004951_NR1H4	4.58E-07	4.59E-06	-0.547905626	M1	Female	trans
cg09919756_ENSG00000236111	4.58E-07	4.59E-06	-0.636654397	M1	Female	trans
cg10508018_MIR126	4.58E-07	4.59E-06	-0.6228482	M1	Female	trans
cg23516227_ENSG00000213209	4.58E-07	4.59E-06	-0.612603783	M1	Female	trans
cg11706829_GOLGA6L2	4.58E-07	4.59E-06	-0.75607854	M1	Female	trans
cg02804895_HIGD1AP12	4.58E-07	4.59E-06	-0.645233506	M1	Female	trans
cg23024913_C15orf54	4.58E-07	4.59E-06	-0.418325324	M1	Female	trans
cg08678000_ENSG00000223859	4.58E-07	4.59E-06	-0.445842979	M1	Female	trans
cg01521225_RNA5SP110	4.58E-07	4.59E-06	-0.595764573	M1	Female	trans
cg07766767_ENSG00000232072	4.58E-07	4.59E-06	-0.789938449	M1	Female	trans
cg11308394_SPINK14	4.58E-07	4.59E-06	-0.657903155	M1	Female	trans
cg24976563_TLX3	4.58E-07	4.59E-06	-0.383392368	M1	Female	trans
cg09191854_NEGR1	4.58E-07	4.59E-06	-1.019261602	M1	Female	trans
cg02902649_SLC29A4	4.58E-07	4.59E-06	-0.536080777	M1	Female	trans
cg01861555_LINC01993	4.58E-07	4.59E-06	-0.43896206	M1	Female	trans
cg07596643_AKR1B1P6	4.58E-07	4.59E-06	2.000751635	M1	Female	trans
cg05951042_ENSG00000233494	4.58E-07	4.59E-06	-0.568905385	M1	Female	trans
cg02202484_OR7D4	4.58E-07	4.59E-06	-0.666625804	M1	Female	trans
cg19635712_TRAV21	4.58E-07	4.59E-06	0.778952782	M1	Female	trans
cg03851043_RNU7-95P	4.58E-07	4.59E-06	-0.636674676	M1	Female	trans
cg03851043_HNRNPA1P43	4.58E-07	4.59E-06	-0.261540811	M1	Female	trans
cg03851043_MTND5P29	4.58E-07	4.59E-06	-0.451873698	M1	Female	trans
cg03851043_MTND4P13	4.58E-07	4.59E-06	-0.636674676	M1	Female	trans
cg03851043_RNA5SP234	4.58E-07	4.59E-06	-0.636674676	M1	Female	trans
cg03851043_OR4C5	4.58E-07	4.59E-06	-0.370337775	M1	Female	trans
cg03851043_RN7SKP6	4.58E-07	4.59E-06	-0.636674676	M1	Female	trans
cg03851043_LINC00379	4.58E-07	4.59E-06	-0.427272424	M1	Female	trans
cg03851043_H2BW1	4.58E-07	4.59E-06	-0.279250044	M1	Female	trans
cg03851043_ENSG00000201133	4.58E-07	4.59E-06	-0.636674676	M1	Female	trans
cg03851043_CPSF1P2	4.58E-07	4.59E-06	-0.636674676	M1	Female	trans
cg03851043_ENSG00000220748	4.58E-07	4.59E-06	-0.451873698	M1	Female	trans
cg03851043_ENSG00000230053	4.58E-07	4.59E-06	-0.313230952	M1	Female	trans
cg03851043_ENSG00000234907	4.58E-07	4.59E-06	-0.636674676	M1	Female	trans
cg03851043_ENSG00000235625	4.58E-07	4.59E-06	-0.636674676	M1	Female	trans
cg03851043_ENSG00000237498	4.58E-07	4.59E-06	-0.451873698	M1	Female	trans
cg03851043_FXYD6P3	4.58E-07	4.59E-06	-0.256000741	M1	Female	trans
cg03851043_ENSG00000223870	4.58E-07	4.59E-06	-0.213636212	M1	Female	trans
cg06884304_SLC10A6	4.58E-07	4.59E-06	-0.54442257	M1	Female	trans
cg08770755_ENSG00000236042	4.58E-07	4.59E-06	-0.54506749	M1	Female	trans
cg17792994_MIR590	4.59E-07	4.59E-06	-0.677300298	M1	Female	trans
cg26613778_ENSG00000230546	4.59E-07	4.59E-06	-0.592430924	M1	Female	trans
cg16278658_ENSG00000227938	4.59E-07	4.59E-06	-0.517458633	M1	Female	trans
cg10973241_SNORD21	4.59E-07	4.59E-06	-0.653268859	M1	Female	trans
cg02843332_MIR202HG	4.59E-07	4.59E-06	-0.484840555	M1	Female	trans
cg16959364_RPS28P5	4.59E-07	4.59E-06	-0.515016376	M1	Female	trans
cg04774563_ENSG00000234044	4.59E-07	4.59E-06	-0.913598062	M1	Female	trans
cg27574929_NAB1P1	4.59E-07	4.59E-06	-0.595759847	M1	Female	trans
cg20252529_ODAM	4.59E-07	4.59E-06	-0.519896775	M1	Female	trans
cg26879339_ENSG00000242973	4.59E-07	4.59E-06	-0.457072713	M1	Female	trans
cg11091734_COL20A1	4.59E-07	4.59E-06	-0.5205303	M1	Female	trans
cg23127183_CHRM4	4.59E-07	4.59E-06	0.639638925	M1	Female	trans
cg22203300_IVL	4.59E-07	4.59E-06	-1.396077944	M1	Female	trans
cg15197135_LINC00470	4.59E-07	4.59E-06	-0.471003938	M1	Female	trans
cg03582285_SLIT1-AS1	4.59E-07	4.59E-06	0.889948836	M1	Female	trans
cg10659736_ENSG00000234793	4.59E-07	4.59E-06	-0.474490691	M1	Female	trans
cg19331905_TMEM45A	4.59E-07	4.59E-06	-0.740988792	M1	Female	trans
cg01134380_ENSG00000199566	4.59E-07	4.59E-06	-0.58709444	M1	Female	trans
cg24463527_SNORD96B	4.59E-07	4.59E-06	-0.465469224	M1	Female	trans
cg24358599_GAGE12J	4.59E-07	4.59E-06	-0.963308814	M1	Female	trans
cg22203300_CDR2L	4.59E-07	4.59E-06	-1.339225255	M1	Female	trans
cg01847062_SLC9B1P3	4.59E-07	4.59E-06	-0.509051433	M1	Female	trans
cg03453232_OR51A8P	4.59E-07	4.60E-06	-0.534224707	M1	Female	trans
cg22620228_Y_RNA	4.59E-07	4.60E-06	-0.573446492	M1	Female	trans
cg13045265_FAM74A1	4.59E-07	4.60E-06	-0.208822108	M1	Female	trans
cg05601623_SPEM1	4.59E-07	4.60E-06	0.324771112	M1	Female	trans
cg13410725_RPS3AP10	4.59E-07	4.60E-06	-0.273594472	M1	Female	trans
cg13871921_LINC02023	4.59E-07	4.60E-06	-1.090978061	M1	Female	trans
cg23238869_EGR1	4.59E-07	4.60E-06	-0.599766372	M1	Female	trans
cg19810457_TRIM49D1	4.59E-07	4.60E-06	-0.813971275	M1	Female	trans
cg08158675_ZDHHC20P2	4.59E-07	4.60E-06	-0.691795066	M1	Female	trans
cg06469326_LINC02574	4.59E-07	4.60E-06	-0.805070672	M1	Female	trans
cg23742047_OR10P1	4.59E-07	4.60E-06	-0.604936768	M1	Female	trans
cg10039163_ADRA1D	4.59E-07	4.60E-06	-0.509404835	M1	Female	trans
cg11563784_RNU6-53P	4.59E-07	4.60E-06	-0.417756515	M1	Female	trans
cg13706899_NKAIN2	4.59E-07	4.60E-06	-0.409919004	M1	Female	trans
cg07994735_GPR84	4.59E-07	4.60E-06	-0.83696165	M1	Female	trans
cg13168499_ENSG00000230840	4.59E-07	4.60E-06	-0.713133574	M1	Female	trans
cg20505445_MAMDC4	4.60E-07	4.60E-06	-0.811209832	M1	Female	trans
cg16727906_ENSG00000233739	4.60E-07	4.60E-06	-0.680064657	M1	Female	trans
cg04518477_ENSG00000228997	4.60E-07	4.60E-06	0.682188064	M1	Female	trans
cg24099990_DEFB103B	4.60E-07	4.60E-06	-0.657158827	M1	Female	trans
cg19360023_ENSG00000181514	4.60E-07	4.60E-06	-0.403172494	M1	Female	trans
cg23209353_OR14K1	4.60E-07	4.60E-06	-0.656288899	M1	Female	trans
cg23929072_C5AR2	4.60E-07	4.60E-06	0.670811487	M1	Female	trans
cg15405368_CLCA1	4.60E-07	4.60E-06	0.625131826	M1	Female	trans
cg22626897_ENSG00000233589	4.60E-07	4.60E-06	-0.554634116	M1	Female	trans
cg05577657_MRPL35P3	4.60E-07	4.60E-06	-0.776406014	M1	Female	trans
cg07212563_MTCO1P53	4.60E-07	4.60E-06	-0.374607946	M1	Female	trans
cg15001930_ENSG00000225594	4.60E-07	4.60E-06	-0.421432075	M1	Female	trans
cg23238869_CSF2RBP1	4.60E-07	4.60E-06	-0.633960377	M1	Female	trans
cg18477299_RN7SL837P	4.60E-07	4.60E-06	-0.485462927	M1	Female	trans
cg13957457_RNU6-558P	4.60E-07	4.60E-06	-0.79312901	M1	Female	trans
cg00592315_OR10H4	4.60E-07	4.60E-06	-0.825528904	M1	Female	trans
cg00531592_OR52E6	4.60E-07	4.60E-06	-0.530749264	M1	Female	trans
cg00625610_PPIAP38	4.60E-07	4.61E-06	-0.601691058	M1	Female	trans
cg17714861_INKA2	4.60E-07	4.61E-06	-0.517623278	M1	Female	trans
cg13180315_ENSG00000230617	4.60E-07	4.61E-06	0.494503076	M1	Female	trans
cg02797144_CDH26	4.60E-07	4.61E-06	-0.428535215	M1	Female	trans
cg17334266_SLC29A4	4.60E-07	4.61E-06	-0.638838816	M1	Female	trans
cg23380468_ELOCP28	4.60E-07	4.61E-06	-0.493351439	M1	Female	trans
cg04105065_RNU4-41P	4.60E-07	4.61E-06	-0.651848612	M1	Female	trans
cg13127920_RNU6ATAC34P	4.60E-07	4.61E-06	-0.720826877	M1	Female	trans
cg01028000_RN7SL748P	4.60E-07	4.61E-06	-0.836909641	M1	Female	trans
cg19432688_NANOGP10	4.60E-07	4.61E-06	-0.534515205	M1	Female	trans
cg12861945_RN7SKP207	4.60E-07	4.61E-06	0.756424711	M1	Female	trans
cg25421560_SLC6A12	4.60E-07	4.61E-06	-0.845130192	M1	Female	trans
cg04806177_HNRNPA1P32	4.60E-07	4.61E-06	-0.398149676	M1	Female	trans
cg05292018_CCDC162P	4.61E-07	4.61E-06	-0.456303513	M1	Female	trans
cg20936529_ENSG00000226679	4.61E-07	4.61E-06	-0.922869093	M1	Female	trans
cg20491223_CXCL9	4.61E-07	4.61E-06	0.866467492	M1	Female	trans
cg14378465_LINC00307	4.61E-07	4.61E-06	-0.412559725	M1	Female	trans
cg20692464_RNU6-535P	4.61E-07	4.61E-06	-0.619632853	M1	Female	trans
cg20692464_OR51A1P	4.61E-07	4.61E-06	-0.619632853	M1	Female	trans
cg20692464_LINC00523	4.61E-07	4.61E-06	-0.619632853	M1	Female	trans
cg20692464_FBLIM1P1	4.61E-07	4.61E-06	-0.439778429	M1	Female	trans
cg20692464_MIR320D2	4.61E-07	4.61E-06	-0.619632853	M1	Female	trans
cg20692464_ENSG00000226280	4.61E-07	4.61E-06	-0.433800238	M1	Female	trans
cg20692464_ENSG00000233805	4.61E-07	4.61E-06	-0.619632853	M1	Female	trans
cg02874992_RNU6-203P	4.61E-07	4.61E-06	-0.624611171	M1	Female	trans
cg10747979_SNORD18A	4.61E-07	4.61E-06	-0.709827308	M1	Female	trans
cg07784793_ENSG00000230192	4.61E-07	4.61E-06	-0.781322781	M1	Female	trans
cg16582255_CA15P1	4.61E-07	4.61E-06	-0.816399443	M1	Female	trans
cg06880767_HOXA13	4.61E-07	4.61E-06	-0.567876014	M1	Female	trans
cg06589596_MTND2P19	4.61E-07	4.61E-06	-0.542046421	M1	Female	trans
cg06589596_AKR1B1P2	4.61E-07	4.61E-06	-0.542046421	M1	Female	trans
cg06589596_RNU6-924P	4.61E-07	4.61E-06	-0.542046421	M1	Female	trans
cg06589596_Y_RNA	4.61E-07	4.61E-06	-0.685129415	M1	Female	trans
cg06589596_ENSG00000230432	4.61E-07	4.61E-06	-0.685129415	M1	Female	trans
cg06589596_GGCTP3	4.61E-07	4.61E-06	-0.547174694	M1	Female	trans
cg06589596_SAR1AP1	4.61E-07	4.61E-06	-0.487741693	M1	Female	trans
cg06589596_SNORD114-22	4.61E-07	4.61E-06	-0.763724976	M1	Female	trans
cg06589596_KIF2B	4.61E-07	4.61E-06	-0.763724976	M1	Female	trans
cg06589596_OR7E19P	4.61E-07	4.61E-06	-0.763724976	M1	Female	trans
cg06589596_ENSG00000234918	4.61E-07	4.61E-06	-0.487741693	M1	Female	trans
cg06589596_ENSG00000224400	4.61E-07	4.61E-06	-0.51253589	M1	Female	trans
cg16711084_SPINK14	4.61E-07	4.61E-06	-0.892739371	M1	Female	trans
cg11478335_ENSG00000236777	4.61E-07	4.61E-06	-0.762480386	M1	Female	trans
cg19260869_MIR187	4.61E-07	4.61E-06	-0.617013911	M1	Female	trans
cg08004951_MEG9	4.61E-07	4.61E-06	-0.32723069	M1	Female	trans
cg08004951_ENSG00000236507	4.61E-07	4.61E-06	-0.559812406	M1	Female	trans
cg08880327_ENSG00000225002	4.61E-07	4.61E-06	-0.428508706	M1	Female	trans
cg03700464_CENPVL1	4.61E-07	4.61E-06	-0.585340807	M1	Female	trans
cg02866996_ENSG00000226671	4.61E-07	4.61E-06	-0.426877515	M1	Female	trans
cg26353006_ENSG00000229261	4.61E-07	4.61E-06	0.477643356	M1	Female	trans
cg07825114_IBSP	4.61E-07	4.61E-06	0.469608937	M1	Female	trans
cg21711368_ENSG00000238316	4.61E-07	4.61E-06	-0.424302311	M1	Female	trans
cg14674743_ZP3P2	4.61E-07	4.61E-06	-0.836402622	M1	Female	trans
cg04544994_RNU6-242P	4.61E-07	4.61E-06	-0.765653779	M1	Female	trans
cg26960295_RNU6-526P	4.61E-07	4.61E-06	-0.512281755	M1	Female	trans
cg14294245_RN7SKP268	4.61E-07	4.61E-06	-0.6219788	M1	Female	trans
cg02590715_IDO1	4.61E-07	4.61E-06	-0.583483242	M1	Female	trans
cg16959364_UPP1	4.61E-07	4.61E-06	-0.51618603	M1	Female	trans
cg22159430_CD34	4.61E-07	4.61E-06	-0.504969361	M1	Female	trans
cg26972832_FTH1P19	4.61E-07	4.61E-06	-0.440527943	M1	Female	trans
cg04751533_AGAP10P	4.61E-07	4.61E-06	-0.646177435	M1	Female	trans
cg00892312_ENSG00000227365	4.61E-07	4.61E-06	0.750158094	M1	Female	trans
cg09081941_NKX1-2	4.61E-07	4.62E-06	-0.821226678	M1	Female	trans
cg11110036_RPS13P4	4.61E-07	4.62E-06	-0.662184941	M1	Female	trans
cg17613326_OR5H7P	4.61E-07	4.62E-06	0.686434679	M1	Female	trans
cg17613326_EIF4EBP2P1	4.61E-07	4.62E-06	0.686434679	M1	Female	trans
cg22159430_KRT1	4.61E-07	4.62E-06	-0.485768464	M1	Female	trans
cg01024069_PRR32	4.62E-07	4.62E-06	-0.665646483	M1	Female	trans
cg12356249_C1QTNF1	4.62E-07	4.62E-06	-0.38686796	M1	Female	trans
cg12707723_POM121L3P	4.62E-07	4.62E-06	-0.307769679	M1	Female	trans
cg24179288_ENSG00000236173	4.62E-07	4.62E-06	-0.833598837	M1	Female	trans
cg15748240_RNA5SP485	4.62E-07	4.62E-06	-0.496342314	M1	Female	trans
cg12396032_SAPCD2P2	4.62E-07	4.62E-06	-0.43146856	M1	Female	trans
cg12396032_KRTAP19-5	4.62E-07	4.62E-06	-0.43146856	M1	Female	trans
cg12396032_MAGEC1	4.62E-07	4.62E-06	-0.131142664	M1	Female	trans
cg12396032_FAM197Y5	4.62E-07	4.62E-06	-0.737574515	M1	Female	trans
cg12396032_FAM197Y2	4.62E-07	4.62E-06	-0.465062954	M1	Female	trans
cg12396032_RNA5SP59	4.62E-07	4.62E-06	-0.741769068	M1	Female	trans
cg12396032_RNA5SP100	4.62E-07	4.62E-06	-0.741769068	M1	Female	trans
cg12396032_RNA5SP175	4.62E-07	4.62E-06	-0.741769068	M1	Female	trans
cg12396032_NEUROD6	4.62E-07	4.62E-06	-0.741769068	M1	Female	trans
cg12396032_MSANTD2P1	4.62E-07	4.62E-06	-0.741769068	M1	Female	trans
cg12396032_ENSG00000226570	4.62E-07	4.62E-06	-0.741769068	M1	Female	trans
cg12396032_FAM197Y7	4.62E-07	4.62E-06	-0.741769068	M1	Female	trans
cg12396032_FAM197Y3	4.62E-07	4.62E-06	-0.526463427	M1	Female	trans
cg12396032_ENSG00000236543	4.62E-07	4.62E-06	-0.741769068	M1	Female	trans
cg12396032_ENSG00000237653	4.62E-07	4.62E-06	-0.741769068	M1	Female	trans
cg12396032_HMGB1P15	4.62E-07	4.62E-06	-0.332716503	M1	Female	trans
cg12396032_ENSG00000241105	4.62E-07	4.62E-06	-0.526463427	M1	Female	trans
cg04820440_RPL5P33	4.62E-07	4.62E-06	-0.13168478	M1	Female	trans
cg04820440_LCE2B	4.62E-07	4.62E-06	-0.604837474	M1	Female	trans
cg04820440_APCS	4.62E-07	4.62E-06	-0.351818868	M1	Female	trans
cg04820440_OR10J6P	4.62E-07	4.62E-06	-0.429277552	M1	Female	trans
cg04820440_CNN2P11	4.62E-07	4.62E-06	-0.405906475	M1	Female	trans
cg04820440_MTND4P28	4.62E-07	4.62E-06	-0.604837474	M1	Female	trans
cg04820440_PRR23B	4.62E-07	4.62E-06	-0.604837474	M1	Female	trans
cg04820440_GPR53P	4.62E-07	4.62E-06	-0.604837474	M1	Female	trans
cg04820440_RPL23AP46	4.62E-07	4.62E-06	-0.604837474	M1	Female	trans
cg04820440_DEFA7P	4.62E-07	4.62E-06	-0.604837474	M1	Female	trans
cg04820440_RNU1-101P	4.62E-07	4.62E-06	-0.542593155	M1	Female	trans
cg04820440_PAICSP2	4.62E-07	4.62E-06	-0.604837474	M1	Female	trans
cg04820440_MIR548XHG	4.62E-07	4.62E-06	-0.146950982	M1	Female	trans
cg04820440_MIR764	4.62E-07	4.62E-06	-0.604837474	M1	Female	trans
cg04820440_ENSG00000225480	4.62E-07	4.62E-06	-0.429277552	M1	Female	trans
cg04820440_ENSG00000227475	4.62E-07	4.62E-06	-0.604837474	M1	Female	trans
cg04820440_ENSG00000228289	4.62E-07	4.62E-06	-0.604837474	M1	Female	trans
cg04820440_ENSG00000230867	4.62E-07	4.62E-06	-0.429277552	M1	Female	trans
cg04820440_RPL26P37	4.62E-07	4.62E-06	-0.338998388	M1	Female	trans
cg04820440_ENSG00000236823	4.62E-07	4.62E-06	-0.604837474	M1	Female	trans
cg09223563_RNU5E-6P	4.62E-07	4.62E-06	-1.0527973	M1	Female	trans
cg13692482_RHAG	4.62E-07	4.62E-06	-0.385013254	M1	Female	trans
cg01314555_LINC01738	4.62E-07	4.62E-06	-0.873341559	M1	Female	trans
cg01346252_CCL19	4.62E-07	4.62E-06	-0.413870227	M1	Female	trans
cg08266644_NKX2-6	4.62E-07	4.62E-06	-0.795811756	M1	Female	trans
cg06864684_ENSG00000236453	4.62E-07	4.62E-06	-0.662120663	M1	Female	trans
cg11341215_LRRC31	4.62E-07	4.62E-06	-0.51931922	M1	Female	trans
cg25774020_UBTFL3	4.62E-07	4.62E-06	-0.797658698	M1	Female	trans
cg10664162_KCNMA1-AS1	4.62E-07	4.62E-06	-0.838433325	M1	Female	trans
cg16655291_ENSG00000234080	4.62E-07	4.62E-06	-0.449213559	M1	Female	trans
cg12877532_HTRA4	4.62E-07	4.62E-06	-0.596946512	M1	Female	trans
cg02288294_RNU1-67P	4.62E-07	4.62E-06	-0.589177189	M1	Female	trans
cg15556748_RN7SKP107	4.62E-07	4.62E-06	0.649779737	M1	Female	trans
cg13911116_LRFN5	4.62E-07	4.62E-06	-1.100925913	M1	Female	trans
cg05713971_OR5BS1P	4.62E-07	4.62E-06	0.671648531	M1	Female	trans
cg13728149_CLCP1	4.62E-07	4.62E-06	-0.735813971	M1	Female	trans
cg08424446_RNU7-173P	4.63E-07	4.62E-06	-0.556874472	M1	Female	trans
cg11687389_LGALS2	4.63E-07	4.62E-06	-0.58319908	M1	Female	trans
cg24096515_HBA2	4.63E-07	4.62E-06	0.850455394	M1	Female	trans
cg14703553_RNU6ATAC2P	4.63E-07	4.62E-06	-1.3411451	M1	Female	trans
cg16792066_TMPRSS11GP	4.63E-07	4.62E-06	0.463826939	M1	Female	trans
cg11138035_GAD1	4.63E-07	4.62E-06	-0.562418211	M1	Female	trans
cg25317319_ZNF705G	4.63E-07	4.62E-06	-0.836653678	M1	Female	trans
cg16601957_XCL1	4.63E-07	4.63E-06	-0.690647388	M1	Female	trans
cg21118618_MTND5P17	4.63E-07	4.63E-06	-0.447001423	M1	Female	trans
cg15306546_MRPS21P3	4.63E-07	4.63E-06	-0.87873019	M1	Female	trans
cg20369573_RPL6P2	4.63E-07	4.63E-06	-0.558227848	M1	Female	trans
cg08006275_POM121L10P	4.63E-07	4.63E-06	0.590067339	M1	Female	trans
cg15099537_DOCK11	4.63E-07	4.63E-06	-0.638229091	M1	Female	trans
cg05625206_KPRP	4.63E-07	4.63E-06	-0.619146606	M1	Female	trans
cg03123424_LINC02052	4.63E-07	4.63E-06	-0.374451593	M1	Female	trans
cg02735204_LINC01143	4.63E-07	4.63E-06	-0.464334558	M1	Female	trans
cg08653161_ENSG00000225840	4.63E-07	4.63E-06	-0.41355021	M1	Female	trans
cg23422587_IFNA2	4.63E-07	4.63E-06	0.747632993	M1	Female	trans
cg03575231_ENSG00000228560	4.63E-07	4.63E-06	-0.397033652	M1	Female	trans
cg02063485_CTSLP6	4.63E-07	4.63E-06	-0.578609892	M1	Female	trans
cg06811119_RNU6-1169P	4.63E-07	4.63E-06	-0.838368267	M1	Female	trans
cg07664257_USP17L25	4.63E-07	4.63E-06	-0.411669367	M1	Female	trans
cg01590597_SCTR-AS1	4.63E-07	4.63E-06	-0.574902816	M1	Female	trans
cg09397997_ZNF619P1	4.63E-07	4.63E-06	-0.915976057	M1	Female	trans
cg20799917_TRAV8-4	4.63E-07	4.63E-06	0.669932126	M1	Female	trans
cg02720442_SLC39A2	4.63E-07	4.63E-06	0.693039973	M1	Female	trans
cg14646214_CXCL1	4.63E-07	4.63E-06	-0.726168476	M1	Female	trans
cg16278658_CD300LB	4.63E-07	4.63E-06	-0.563296575	M1	Female	trans
cg20968717_MIR1-1HG	4.63E-07	4.63E-06	-1.113489745	M1	Female	trans
cg20968717_GRPEL2P2	4.63E-07	4.63E-06	-0.688117191	M1	Female	trans
cg20968717_RPA2P2	4.63E-07	4.63E-06	-0.525831444	M1	Female	trans
cg20968717_ENSG00000225304	4.63E-07	4.63E-06	-1.288957568	M1	Female	trans
cg20968717_ACTG1P21	4.63E-07	4.63E-06	-1.56886919	M1	Female	trans
cg20968717_LINC01804	4.63E-07	4.63E-06	-1.407415579	M1	Female	trans
cg20968717_RNA5SP232	4.63E-07	4.63E-06	-1.56886919	M1	Female	trans
cg20968717_OR51N1P	4.63E-07	4.63E-06	-0.632819696	M1	Female	trans
cg20968717_ENSG00000225387	4.63E-07	4.63E-06	-0.70370779	M1	Female	trans
cg20968717_ENSG00000227459	4.63E-07	4.63E-06	-1.56886919	M1	Female	trans
cg20968717_ENSG00000227930	4.63E-07	4.63E-06	-1.56886919	M1	Female	trans
cg20968717_ENSG00000236238	4.63E-07	4.63E-06	-1.56886919	M1	Female	trans
cg20968717_IGKV2D-26	4.63E-07	4.63E-06	-0.15662824	M1	Female	trans
cg12659158_CPLX2	4.63E-07	4.63E-06	-0.533901263	M1	Female	trans
cg09191854_CD200	4.63E-07	4.63E-06	-0.715281636	M1	Female	trans
cg10826174_RNA5SP139	4.63E-07	4.63E-06	-0.690055892	M1	Female	trans
cg04508044_HLA-DQB2	4.63E-07	4.63E-06	0.424281645	M1	Female	trans
cg13024511_LINC01435	4.63E-07	4.63E-06	-0.303297876	M1	Female	trans
cg24876773_ATXN3L	4.63E-07	4.63E-06	-0.425862169	M1	Female	trans
cg13781609_LINC02817	4.63E-07	4.63E-06	-0.390953324	M1	Female	trans
cg10322510_ELSPBP1	4.63E-07	4.63E-06	-0.391120287	M1	Female	trans
cg05839762_OR10K1	4.63E-07	4.63E-06	0.720189416	M1	Female	trans
cg09081941_CAMP	4.63E-07	4.63E-06	-0.879744101	M1	Female	trans
cg10100831_RNU6-619P	4.63E-07	4.63E-06	-0.579744895	M1	Female	trans
cg10576238_RNU6-746P	4.63E-07	4.63E-06	0.742550023	M1	Female	trans
cg05497124_SNORD121A	4.63E-07	4.63E-06	-0.643464736	M1	Female	trans
cg01707391_LINC01824	4.63E-07	4.63E-06	-0.690542523	M1	Female	trans
cg01707391_RNU6-899P	4.63E-07	4.63E-06	-0.690542523	M1	Female	trans
cg01707391_RPL36AP52	4.63E-07	4.63E-06	-0.490105881	M1	Female	trans
cg01707391_ENSG00000219619	4.63E-07	4.63E-06	-0.690542523	M1	Female	trans
cg01707391_ENSG00000223615	4.63E-07	4.63E-06	-0.619478227	M1	Female	trans
cg01707391_ENSG00000225333	4.63E-07	4.63E-06	-0.490105881	M1	Female	trans
cg01707391_ENSG00000226532	4.63E-07	4.63E-06	-0.490105881	M1	Female	trans
cg01707391_ENSG00000226733	4.63E-07	4.63E-06	-0.690542523	M1	Female	trans
cg01707391_ENSG00000227224	4.63E-07	4.63E-06	-0.283669287	M1	Female	trans
cg01707391_PDK1P2	4.63E-07	4.63E-06	-0.690542523	M1	Female	trans
cg13692482_LSM3P3	4.64E-07	4.63E-06	-0.614173892	M1	Female	trans
cg09578729_SLITRK3	4.64E-07	4.63E-06	-0.595020108	M1	Female	trans
cg27452868_ENSG00000233494	4.64E-07	4.63E-06	-0.588718371	M1	Female	trans
cg01917321_ENSG00000238254	4.64E-07	4.63E-06	-0.746428301	M1	Female	trans
cg00154829_RFPL4A	4.64E-07	4.63E-06	-0.623174296	M1	Female	trans
cg13920792_ENSG00000231401	4.64E-07	4.63E-06	-0.468807615	M1	Female	trans
cg04513703_RNA5SP393	4.64E-07	4.63E-06	-0.736179537	M1	Female	trans
cg05887049_ELK2AP	4.64E-07	4.63E-06	-0.623662645	M1	Female	trans
cg16601957_CRTAM	4.64E-07	4.63E-06	-0.662104505	M1	Female	trans
cg21766141_CR2	4.64E-07	4.63E-06	-0.097679964	M1	Female	trans
cg27204205_ENSG00000235775	4.64E-07	4.63E-06	-0.669474845	M1	Female	trans
cg11324445_RNU6-487P	4.64E-07	4.63E-06	-0.620379811	M1	Female	trans
cg23024913_NIP7P3	4.64E-07	4.63E-06	-0.454586797	M1	Female	trans
cg06811119_ENSG00000234805	4.64E-07	4.63E-06	-1.019597633	M1	Female	trans
cg05407396_RNU6-642P	4.64E-07	4.63E-06	0.378798754	M1	Female	trans
cg01093202_MME-AS1	4.64E-07	4.63E-06	-0.711931376	M1	Female	trans
cg02908282_RPL7AP7	4.64E-07	4.63E-06	-0.49745692	M1	Female	trans
cg26592560_ENSG00000223539	4.64E-07	4.63E-06	-0.782521297	M1	Female	trans
cg15109916_ZNF877P	4.64E-07	4.63E-06	-0.59034891	M1	Female	trans
cg13762257_TRBV28	4.64E-07	4.63E-06	0.605119777	M1	Female	trans
cg00866836_KCNA5	4.64E-07	4.63E-06	-1.250861901	M1	Female	trans
cg19843426_RN7SL583P	4.64E-07	4.63E-06	-0.315548385	M1	Female	trans
cg19843426_CRIP1P2	4.64E-07	4.63E-06	-0.45504374	M1	Female	trans
cg19843426_RNA5SP138	4.64E-07	4.63E-06	-0.782298879	M1	Female	trans
cg19843426_ARL2BPP7	4.64E-07	4.63E-06	-0.782298879	M1	Female	trans
cg19843426_ENSG00000226168	4.64E-07	4.63E-06	-0.782298879	M1	Female	trans
cg19843426_ENSG00000234713	4.64E-07	4.63E-06	-0.555229069	M1	Female	trans
cg19843426_ENSG00000236544	4.64E-07	4.63E-06	-0.555229069	M1	Female	trans
cg19843426_RPS23P5	4.64E-07	4.63E-06	-0.190066908	M1	Female	trans
cg19843426_RN7SL549P	4.64E-07	4.63E-06	-0.701791862	M1	Female	trans
cg19843426_RNU6-441P	4.64E-07	4.63E-06	-0.461202839	M1	Female	trans
cg24202000_OR13H1	4.64E-07	4.63E-06	-0.638590282	M1	Female	trans
cg24993859_GM2AP2	4.64E-07	4.63E-06	-0.636889732	M1	Female	trans
cg19264743_RPL7P34	4.64E-07	4.63E-06	-0.499940383	M1	Female	trans
cg20313696_RPS26P56	4.64E-07	4.63E-06	-0.38650205	M1	Female	trans
cg20942887_TRGV8	4.64E-07	4.63E-06	-0.50983608	M1	Female	trans
cg06054099_POTEH-AS1	4.64E-07	4.63E-06	-0.685541777	M1	Female	trans
cg25933095_NRCAM	4.64E-07	4.64E-06	-0.485191962	M1	Female	trans
cg08844974_OR5H14	4.64E-07	4.64E-06	-0.714894498	M1	Female	trans
cg25311637_RNA5SP120	4.64E-07	4.64E-06	0.603644691	M1	Female	trans
cg12594546_CCM2L	4.64E-07	4.64E-06	-0.874367484	M1	Female	trans
cg17813879_HMGB1P13	4.64E-07	4.64E-06	-0.750706693	M1	Female	trans
cg07474672_FGG	4.64E-07	4.64E-06	-0.278852817	M1	Female	trans
cg09397997_ENSG00000234586	4.64E-07	4.64E-06	-0.942750519	M1	Female	trans
ch.12.1017720R_FAM138A	4.64E-07	4.64E-06	-0.825115581	M1	Female	trans
cg20683445_USH1G	4.64E-07	4.64E-06	-0.540443766	M1	Female	trans
cg12181264_CHRM2	4.64E-07	4.64E-06	-0.405026234	M1	Female	trans
cg03273265_HOXB13	4.65E-07	4.64E-06	-0.126815541	M1	Female	trans
cg18205030_ENSG00000234586	4.65E-07	4.64E-06	-0.440488061	M1	Female	trans
cg11850659_CA4	4.65E-07	4.64E-06	-0.713234811	M1	Female	trans
cg00047667_ENSG00000235319	4.65E-07	4.64E-06	-0.581631147	M1	Female	trans
cg11547110_IFNG	4.65E-07	4.64E-06	-0.665508818	M1	Female	trans
cg03758684_ESX1	4.65E-07	4.64E-06	-0.8139466	M1	Female	trans
cg07414422_ENSG00000219492	4.65E-07	4.64E-06	-0.826681166	M1	Female	trans
cg21856234_SLC7A13	4.65E-07	4.64E-06	0.598716564	M1	Female	trans
cg03248151_SCN3B	4.65E-07	4.64E-06	-0.82601023	M1	Female	trans
cg23175824_RN7SL107P	4.65E-07	4.64E-06	0.607803609	M1	Female	trans
cg20060216_ENSG00000218749	4.65E-07	4.64E-06	-0.570122481	M1	Female	trans
cg13614887_FAM90A15P	4.65E-07	4.64E-06	-0.567688798	M1	Female	trans
cg22821472_RN7SL361P	4.65E-07	4.64E-06	-0.718536823	M1	Female	trans
cg22821472_EXTL2P1	4.65E-07	4.64E-06	-0.718536823	M1	Female	trans
cg22821472_EEF1GP8	4.65E-07	4.64E-06	-0.718536823	M1	Female	trans
cg22821472_RN7SL580P	4.65E-07	4.64E-06	-0.718536823	M1	Female	trans
cg22821472_LINC00395	4.65E-07	4.64E-06	-0.509974566	M1	Female	trans
cg22821472_SNORD113-7	4.65E-07	4.64E-06	-0.718536823	M1	Female	trans
cg22821472_SNORD114-11	4.65E-07	4.64E-06	-0.509972845	M1	Female	trans
cg22821472_MIR496	4.65E-07	4.64E-06	-0.718536823	M1	Female	trans
cg22821472_SOCS2P2	4.65E-07	4.64E-06	-0.59033824	M1	Female	trans
cg22821472_IGLV11-55	4.65E-07	4.64E-06	-0.718536823	M1	Female	trans
cg22821472_ENSG00000218337	4.65E-07	4.64E-06	-0.718536823	M1	Female	trans
cg22821472_ENSG00000237163	4.65E-07	4.64E-06	-0.59033824	M1	Female	trans
cg02170695_RNA5S13	4.65E-07	4.64E-06	-0.991090911	M1	Female	trans
cg15465092_LINC01738	4.65E-07	4.64E-06	1.6182401	M1	Female	trans
cg16000638_RN7SKP65	4.65E-07	4.64E-06	-0.077308906	M1	Female	trans
cg16000638_NPM1P48	4.65E-07	4.64E-06	-0.757533782	M1	Female	trans
cg16000638_PNPP1	4.65E-07	4.64E-06	-0.757533782	M1	Female	trans
cg16000638_RN7SKP144	4.65E-07	4.64E-06	-0.757533782	M1	Female	trans
cg16000638_NUP210P1	4.65E-07	4.64E-06	-0.440638501	M1	Female	trans
cg16000638_RNA5SP258	4.65E-07	4.64E-06	-0.757533782	M1	Female	trans
cg16000638_RNU6-1243P	4.65E-07	4.64E-06	-0.679575362	M1	Female	trans
cg16000638_RNA5SP353	4.65E-07	4.64E-06	-0.757533782	M1	Female	trans
cg16000638_MIR1283-2	4.65E-07	4.64E-06	-0.757533782	M1	Female	trans
cg16000638_ATG3P1	4.65E-07	4.64E-06	-0.201502159	M1	Female	trans
cg16000638_ENSG00000187472	4.65E-07	4.64E-06	-0.537652281	M1	Female	trans
cg16000638_ENSG00000199857	4.65E-07	4.64E-06	-0.757533782	M1	Female	trans
cg16000638_MIR548G	4.65E-07	4.64E-06	-0.508380979	M1	Female	trans
cg16661266_ENSG00000212695	4.65E-07	4.64E-06	-0.787379779	M1	Female	trans
cg16582255_TAGLN	4.65E-07	4.64E-06	-0.746228189	M1	Female	trans
cg17918676_OR6C1	4.65E-07	4.64E-06	-0.807629272	M1	Female	trans
cg10814415_PLD5	4.65E-07	4.64E-06	-0.501867629	M1	Female	trans
cg24863484_MTND4P22	4.65E-07	4.64E-06	-0.452382104	M1	Female	trans
cg09235504_RANP7	4.65E-07	4.64E-06	-0.608459808	M1	Female	trans
cg09563600_ENSG00000239197	4.65E-07	4.64E-06	-0.888713238	M1	Female	trans
cg24186114_MTAPP2	4.65E-07	4.64E-06	-0.715825898	M1	Female	trans
cg16399648_KRTAP23-1	4.65E-07	4.64E-06	-0.462368952	M1	Female	trans
cg11270687_ENSG00000237588	4.65E-07	4.64E-06	-0.890072036	M1	Female	trans
cg18323220_ENSG00000213867	4.65E-07	4.64E-06	-1.008390647	M1	Female	trans
cg22827011_ENSG00000234716	4.65E-07	4.64E-06	-0.509196827	M1	Female	trans
cg16990532_RN7SKP100	4.65E-07	4.64E-06	0.461166105	M1	Female	trans
cg15542496_NPAP1P6	4.65E-07	4.64E-06	-0.566850547	M1	Female	trans
cg25713370_LCE2B	4.65E-07	4.64E-06	-1.004180821	M1	Female	trans
cg25713370_OR10J6P	4.65E-07	4.64E-06	-0.712707632	M1	Female	trans
cg25713370_CNN2P11	4.65E-07	4.64E-06	-0.673905826	M1	Female	trans
cg25713370_MTND4P28	4.65E-07	4.64E-06	-1.004180821	M1	Female	trans
cg25713370_PRR23B	4.65E-07	4.64E-06	-1.004180821	M1	Female	trans
cg25713370_GPR53P	4.65E-07	4.64E-06	-1.004180821	M1	Female	trans
cg25713370_RPL23AP46	4.65E-07	4.64E-06	-1.004180821	M1	Female	trans
cg25713370_DEFA7P	4.65E-07	4.64E-06	-1.004180821	M1	Female	trans
cg25713370_RNU1-101P	4.65E-07	4.64E-06	-0.900839752	M1	Female	trans
cg25713370_PAICSP2	4.65E-07	4.64E-06	-1.004180821	M1	Female	trans
cg25713370_RPL5P33	4.65E-07	4.64E-06	-0.218629526	M1	Female	trans
cg25713370_MIR548XHG	4.65E-07	4.64E-06	-0.243975223	M1	Female	trans
cg25713370_MIR764	4.65E-07	4.64E-06	-1.004180821	M1	Female	trans
cg25713370_ENSG00000225480	4.65E-07	4.64E-06	-0.712707632	M1	Female	trans
cg25713370_ENSG00000227475	4.65E-07	4.64E-06	-1.004180821	M1	Female	trans
cg25713370_ENSG00000228289	4.65E-07	4.64E-06	-1.004180821	M1	Female	trans
cg25713370_ENSG00000230867	4.65E-07	4.64E-06	-0.712707632	M1	Female	trans
cg25713370_RPL26P37	4.65E-07	4.64E-06	-0.562821739	M1	Female	trans
cg25713370_ENSG00000236823	4.65E-07	4.64E-06	-1.004180821	M1	Female	trans
cg25713370_APCS	4.65E-07	4.64E-06	-0.58410693	M1	Female	trans
cg23398596_ENSG00000237444	4.66E-07	4.64E-06	-0.798568825	M1	Female	trans
cg02720442_OTOP2	4.66E-07	4.65E-06	0.71406033	M1	Female	trans
cg04337937_TPSAB1	4.66E-07	4.65E-06	-0.72815943	M1	Female	trans
cg08013109_TRIM63	4.66E-07	4.65E-06	-0.408373186	M1	Female	trans
cg15556748_REREP1Y	4.66E-07	4.65E-06	0.766960707	M1	Female	trans
cg26110038_RPS15AP32	4.66E-07	4.65E-06	-0.48490684	M1	Female	trans
cg14646214_CEBPD	4.66E-07	4.65E-06	-0.802748802	M1	Female	trans
cg03192186_ENSG00000212421	4.66E-07	4.65E-06	-0.717381949	M1	Female	trans
cg18687588_VGF	4.66E-07	4.65E-06	-0.338588452	M1	Female	trans
cg03009464_SNORD115-10	4.66E-07	4.65E-06	0.651371337	M1	Female	trans
cg14637551_LUZP4	4.66E-07	4.65E-06	-0.696112272	M1	Female	trans
cg20214135_ENSG00000240023	4.66E-07	4.65E-06	-0.879272517	M1	Female	trans
cg13469425_SNRPGP8	4.66E-07	4.65E-06	-0.790341943	M1	Female	trans
cg12869097_RPSAP60	4.66E-07	4.65E-06	-0.699864271	M1	Female	trans
cg04107082_KCNAB1-AS2	4.66E-07	4.65E-06	2.010756299	M1	Female	trans
cg02877478_TRBV29-1	4.66E-07	4.65E-06	0.430646984	M1	Female	trans
cg26539349_TMED11P	4.66E-07	4.65E-06	-0.694264334	M1	Female	trans
cg10915301_ENSG00000227479	4.66E-07	4.65E-06	0.691251555	M1	Female	trans
cg24377657_RNU6-777P	4.66E-07	4.65E-06	0.536236588	M1	Female	trans
cg14677912_RNA5SP274	4.66E-07	4.65E-06	0.5874231	M1	Female	trans
cg20007465_ENSG00000236248	4.66E-07	4.65E-06	0.384804038	M1	Female	trans
cg05269124_MIR222	4.66E-07	4.65E-06	-0.720272106	M1	Female	trans
cg01329362_EEF1A1P27	4.66E-07	4.65E-06	-0.541448626	M1	Female	trans
cg20229555_SFRP4	4.66E-07	4.65E-06	-0.829148303	M1	Female	trans
cg01097644_SNORD18A	4.66E-07	4.65E-06	-0.760065084	M1	Female	trans
cg00001793_ENSG00000234723	4.66E-07	4.65E-06	-0.572045201	M1	Female	trans
cg00592315_NOVA2	4.66E-07	4.65E-06	-0.746125971	M1	Female	trans
cg22009052_TRAV13-2	4.66E-07	4.65E-06	-0.569970542	M1	Female	trans
cg16959364_RPL7AP14	4.66E-07	4.65E-06	-0.442853775	M1	Female	trans
cg10991855_GOLGA6L2	4.66E-07	4.65E-06	-0.586098603	M1	Female	trans
cg20910935_CGB5	4.66E-07	4.65E-06	-0.761983747	M1	Female	trans
cg05292018_CDCA4P3	4.67E-07	4.65E-06	-0.499129174	M1	Female	trans
cg24463527_HBE1	4.67E-07	4.65E-06	-0.064680301	M1	Female	trans
cg04665311_TBX18	4.67E-07	4.65E-06	-0.715289652	M1	Female	trans
cg12659158_SLC17A8	4.67E-07	4.65E-06	-0.567589627	M1	Female	trans
cg27619481_ENSG00000225378	4.67E-07	4.65E-06	-0.619473451	M1	Female	trans
cg20571761_CD28	4.67E-07	4.65E-06	-0.517713286	M1	Female	trans
cg19316173_ENSG00000219375	4.67E-07	4.65E-06	-0.368762868	M1	Female	trans
cg12377084_GPR4	4.67E-07	4.66E-06	-0.972377521	M1	Female	trans
cg12910951_OR2A1	4.67E-07	4.66E-06	0.68936424	M1	Female	trans
cg20137750_RN7SKP42	4.67E-07	4.66E-06	-0.732188429	M1	Female	trans
cg12089094_OR5T3	4.67E-07	4.66E-06	-1.14921986	M1	Female	trans
cg22721334_KRTAP4-6	4.67E-07	4.66E-06	0.812761146	M1	Female	trans
cg02990361_IGFL1	4.67E-07	4.66E-06	0.716498256	M1	Female	trans
cg05884167_KRT8P13	4.67E-07	4.66E-06	-0.454092359	M1	Female	trans
cg01861555_OR4F7P	4.67E-07	4.66E-06	-0.527661829	M1	Female	trans
cg05584297_SLC39A12	4.67E-07	4.66E-06	-0.472821134	M1	Female	trans
cg12115391_IGHD1-7	4.67E-07	4.66E-06	-0.550841969	M1	Female	trans
cg17604362_CTDSPL2P1	4.67E-07	4.66E-06	-0.936340357	M1	Female	trans
cg09817248_RPL29P22	4.67E-07	4.66E-06	0.279922987	M1	Female	trans
cg21888978_HNRNPA1P47	4.67E-07	4.66E-06	-0.640725148	M1	Female	trans
cg04667681_LINC02603	4.67E-07	4.66E-06	-0.52868181	M1	Female	trans
cg22280068_LINC02530	4.67E-07	4.66E-06	-0.597438436	M1	Female	trans
cg07591198_LINC01282	4.67E-07	4.66E-06	-0.644395244	M1	Female	trans
cg24711324_UBDP1	4.67E-07	4.66E-06	-0.930666267	M1	Female	trans
cg13716788_OR10G7	4.67E-07	4.66E-06	-0.615461425	M1	Female	trans
cg18687588_RNVU1-32	4.67E-07	4.66E-06	-0.544894806	M1	Female	trans
cg02281699_ENSG00000234805	4.67E-07	4.66E-06	-0.732040794	M1	Female	trans
cg05338066_ENSG00000234259	4.67E-07	4.66E-06	0.459493398	M1	Female	trans
cg16278658_PXDN	4.67E-07	4.66E-06	-0.509414034	M1	Female	trans
cg14045652_CDC27P2	4.67E-07	4.66E-06	-0.718222302	M1	Female	trans
cg20695805_TENT5B	4.67E-07	4.66E-06	0.657425643	M1	Female	trans
cg07075387_NAP1L6P	4.67E-07	4.66E-06	-0.339908599	M1	Female	trans
cg02448481_LINC02040	4.68E-07	4.66E-06	-1.02712575	M1	Female	trans
cg18580450_KRT8P38	4.68E-07	4.66E-06	-0.47604198	M1	Female	trans
cg22549984_DIAPH3-AS1	4.68E-07	4.66E-06	-0.464391854	M1	Female	trans
cg08413370_ENSG00000237645	4.68E-07	4.66E-06	-0.583064678	M1	Female	trans
cg13565400_HOXA13	4.68E-07	4.66E-06	0.65754807	M1	Female	trans
cg20241816_DUSP5P2	4.68E-07	4.66E-06	-0.512030177	M1	Female	trans
cg14725631_CDK4P1	4.68E-07	4.66E-06	-0.557714785	M1	Female	trans
cg14725631_CEP19P1	4.68E-07	4.66E-06	-0.557714785	M1	Female	trans
cg14725631_FRG2FP	4.68E-07	4.66E-06	-0.324408776	M1	Female	trans
cg14725631_ANKRD54P1	4.68E-07	4.66E-06	-0.557714785	M1	Female	trans
cg14725631_ELOBP1	4.68E-07	4.66E-06	-0.557714785	M1	Female	trans
cg14725631_MIR548H3	4.68E-07	4.66E-06	-0.557714785	M1	Female	trans
cg14725631_RNA5SP443	4.68E-07	4.66E-06	-0.557714785	M1	Female	trans
cg14725631_ENSG00000176183	4.68E-07	4.66E-06	-0.229104726	M1	Female	trans
cg14725631_B3GNT2P1	4.68E-07	4.66E-06	-0.557714785	M1	Female	trans
cg14725631_ENSG00000230328	4.68E-07	4.66E-06	-0.229104726	M1	Female	trans
cg14725631_ENSG00000240572	4.68E-07	4.66E-06	-0.557714785	M1	Female	trans
cg14725631_MAS1L	4.68E-07	4.66E-06	-0.395832678	M1	Female	trans
cg14725631_RNU6-1144P	4.68E-07	4.66E-06	-0.356176322	M1	Female	trans
cg14725631_KANK1P1	4.68E-07	4.66E-06	-0.395832678	M1	Female	trans
cg14725631_ENSG00000227851	4.68E-07	4.66E-06	-0.170351035	M1	Female	trans
cg14725631_ENSG00000241385	4.68E-07	4.66E-06	-0.395832678	M1	Female	trans
cg11016764_OCM2	4.68E-07	4.66E-06	-0.670889599	M1	Female	trans
cg06621919_HOXA7	4.68E-07	4.66E-06	-0.250900301	M1	Female	trans
cg15541606_HECW1	4.68E-07	4.66E-06	0.690481096	M1	Female	trans
cg22717608_ITGA8	4.68E-07	4.66E-06	0.689908968	M1	Female	trans
cg00811340_TCF21	4.68E-07	4.66E-06	-0.402275839	M1	Female	trans
cg14032195_RNU6-694P	4.68E-07	4.66E-06	-0.597211199	M1	Female	trans
cg08188698_FANK1-AS1	4.68E-07	4.66E-06	-0.717788168	M1	Female	trans
cg16422816_ENSG00000238143	4.68E-07	4.66E-06	-0.74116077	M1	Female	trans
cg12088417_SNORA73	4.68E-07	4.66E-06	-0.948790719	M1	Female	trans
cg07346920_U3	4.68E-07	4.67E-06	-1.098311346	M1	Female	trans
cg24732447_ENSG00000224691	4.68E-07	4.67E-06	-0.367754788	M1	Female	trans
cg08004951_RNA5SP427	4.68E-07	4.67E-06	-0.702746091	M1	Female	trans
cg03891843_ENSG00000182776	4.68E-07	4.67E-06	-0.544901841	M1	Female	trans
cg03220912_NBPF7	4.68E-07	4.67E-06	-0.530748059	M1	Female	trans
cg15120247_OR4M1	4.68E-07	4.67E-06	-0.866529188	M1	Female	trans
cg13248604_CALCA	4.68E-07	4.67E-06	-0.404971259	M1	Female	trans
cg04181991_ENSG00000227917	4.68E-07	4.67E-06	-0.545264832	M1	Female	trans
cg20784955_TRIM55	4.68E-07	4.67E-06	-0.474510692	M1	Female	trans
cg16562709_HTR3C2P	4.68E-07	4.67E-06	-0.475173142	M1	Female	trans
cg14503868_ENSG00000230563	4.68E-07	4.67E-06	-0.392365795	M1	Female	trans
cg03622040_ITGA8	4.68E-07	4.67E-06	-0.728263714	M1	Female	trans
cg22806076_PCA3	4.68E-07	4.67E-06	-0.799401592	M1	Female	trans
cg02926415_THUMPD1P1	4.68E-07	4.67E-06	-0.586222315	M1	Female	trans
cg15031917_TRAV8-7	4.68E-07	4.67E-06	0.703313953	M1	Female	trans
cg11703007_ENSG00000226812	4.68E-07	4.67E-06	-0.817234383	M1	Female	trans
cg20540806_RPL7P35	4.69E-07	4.67E-06	0.449183352	M1	Female	trans
cg13646545_OR4D1	4.69E-07	4.67E-06	-1.168496507	M1	Female	trans
cg25585323_RNU6-474P	4.69E-07	4.67E-06	-0.307596677	M1	Female	trans
cg01861555_ENSG00000225172	4.69E-07	4.67E-06	-0.499198727	M1	Female	trans
cg23911229_ENSG00000228392	4.69E-07	4.67E-06	-0.569340839	M1	Female	trans
cg07092448_UBE3AP2	4.69E-07	4.67E-06	0.513532674	M1	Female	trans
cg10054332_FTCD-AS1	4.69E-07	4.67E-06	-0.557471944	M1	Female	trans
cg03272877_ENSG00000226500	4.69E-07	4.67E-06	0.699917224	M1	Female	trans
cg04325406_RPL31P59	4.69E-07	4.67E-06	-0.638417247	M1	Female	trans
cg26414417_MAS1	4.69E-07	4.67E-06	-0.644589412	M1	Female	trans
cg13234367_APOA4	4.69E-07	4.67E-06	-0.996255904	M1	Female	trans
ch.22.48274842R_TAFA1	4.69E-07	4.67E-06	0.414723977	M1	Female	trans
cg13978534_MPV17L	4.69E-07	4.67E-06	0.551227637	M1	Female	trans
cg18266472_ENSG00000236636	4.69E-07	4.68E-06	0.474476987	M1	Female	trans
cg26318251_LINC01189	4.69E-07	4.68E-06	-0.727157661	M1	Female	trans
cg01616178_RN7SKP231	4.69E-07	4.68E-06	0.481885576	M1	Female	trans
cg01616178_LRIT1	4.69E-07	4.68E-06	0.481885576	M1	Female	trans
cg01616178_RPS26P48	4.69E-07	4.68E-06	0.308241191	M1	Female	trans
cg01616178_RN7SL274P	4.69E-07	4.68E-06	0.209716743	M1	Female	trans
cg01616178_Y_RNA	4.69E-07	4.68E-06	0.609088022	M1	Female	trans
cg01616178_PRAMEF20	4.69E-07	4.68E-06	0.678960391	M1	Female	trans
cg01616178_LINC01653	4.69E-07	4.68E-06	0.678960391	M1	Female	trans
cg01616178_RNU6-266P	4.69E-07	4.68E-06	0.678960391	M1	Female	trans
cg01616178_ENSG00000238129	4.69E-07	4.68E-06	0.678960391	M1	Female	trans
cg09563600_RNU6-144P	4.69E-07	4.68E-06	-0.72802675	M1	Female	trans
cg09563600_ENSG00000237127	4.69E-07	4.68E-06	-0.568215577	M1	Female	trans
cg20011860_TP53TG3	4.69E-07	4.68E-06	-0.370212403	M1	Female	trans
cg09081941_ENSG00000232680	4.69E-07	4.68E-06	-0.849252723	M1	Female	trans
cg06469326_MMRN2	4.69E-07	4.68E-06	-0.74397758	M1	Female	trans
cg04243292_TTTY2	4.69E-07	4.68E-06	-0.973846124	M1	Female	trans
cg24429037_RNU5F-3P	4.69E-07	4.68E-06	-0.533657008	M1	Female	trans
cg21766141_KIR3DX1	4.69E-07	4.68E-06	-0.335999161	M1	Female	trans
cg11341215_MRPS5P3	4.69E-07	4.68E-06	-0.623913558	M1	Female	trans
cg22997974_VAX1	4.69E-07	4.68E-06	-0.593763415	M1	Female	trans
cg20505445_MIR203A	4.69E-07	4.68E-06	-0.682663667	M1	Female	trans
cg03637781_VN1R34P	4.70E-07	4.68E-06	0.494124949	M1	Female	trans
cg05868023_PLAC9	4.70E-07	4.68E-06	0.412617111	M1	Female	trans
cg19789755_UCP1	4.70E-07	4.68E-06	-0.668185829	M1	Female	trans
cg16582255_LINC01388	4.70E-07	4.68E-06	-0.712460308	M1	Female	trans
cg09328960_ENSG00000205596	4.70E-07	4.68E-06	-0.511534765	M1	Female	trans
cg15488978_RN7SKP36	4.70E-07	4.68E-06	-0.453362626	M1	Female	trans
cg03143591_ENSG00000235386	4.70E-07	4.68E-06	-0.695913224	M1	Female	trans
cg11394947_ENSG00000234132	4.70E-07	4.68E-06	-0.486644807	M1	Female	trans
cg20820810_PMEL	4.70E-07	4.68E-06	-1.591238232	M1	Female	trans
cg10991855_ZC3H12A	4.70E-07	4.68E-06	-0.700822769	M1	Female	trans
cg05868023_TGM4	4.70E-07	4.68E-06	0.434242364	M1	Female	trans
cg08048178_NMUR2	4.70E-07	4.68E-06	-0.538006418	M1	Female	trans
cg18495484_RNU7-119P	4.70E-07	4.68E-06	-0.428153558	M1	Female	trans
cg06722022_RPL21P28	4.70E-07	4.68E-06	-0.640308963	M1	Female	trans
cg17159699_HLA-G	4.70E-07	4.68E-06	-0.6352955	M1	Female	trans
cg12874961_ENSG00000236235	4.70E-07	4.68E-06	-0.640267582	M1	Female	trans
cg12874961_ACTN4P2	4.70E-07	4.68E-06	-0.456154485	M1	Female	trans
cg05026786_MED14P1	4.70E-07	4.68E-06	-0.750792175	M1	Female	trans
cg07022956_PPIAP13	4.70E-07	4.68E-06	-0.74888907	M1	Female	trans
cg25710745_OR2H1	4.70E-07	4.68E-06	-0.626614408	M1	Female	trans
cg25979180_PSG6	4.70E-07	4.68E-06	-0.495715993	M1	Female	trans
cg11904906_CHRNA4	4.70E-07	4.68E-06	0.63429754	M1	Female	trans
cg00991379_GNG4	4.70E-07	4.68E-06	-0.807706922	M1	Female	trans
cg26708548_SLC7A13	4.70E-07	4.68E-06	0.393154986	M1	Female	trans
cg17513770_ENSG00000237127	4.70E-07	4.68E-06	-0.491932258	M1	Female	trans
cg15505534_RNU6-627P	4.70E-07	4.68E-06	-0.96458336	M1	Female	trans
cg15505534_OTOS	4.70E-07	4.68E-06	-0.647331967	M1	Female	trans
cg15505534_RNU1-76P	4.70E-07	4.68E-06	-0.96458336	M1	Female	trans
cg15505534_LINC01626	4.70E-07	4.68E-06	-0.96458336	M1	Female	trans
cg15505534_FABP12P1	4.70E-07	4.68E-06	-0.96458336	M1	Female	trans
cg15505534_NTM-IT	4.70E-07	4.68E-06	-0.684603717	M1	Female	trans
cg15505534_DEFB128	4.70E-07	4.68E-06	-0.96458336	M1	Female	trans
cg15505534_FGF7P2	4.70E-07	4.68E-06	-0.188075105	M1	Female	trans
cg15505534_RN7SL305P	4.70E-07	4.68E-06	-0.684603717	M1	Female	trans
cg15505534_ENSG00000228167	4.70E-07	4.68E-06	-0.96458336	M1	Female	trans
cg15505534_ENSG00000229013	4.70E-07	4.68E-06	-0.96458336	M1	Female	trans
cg15505534_ENSG00000232958	4.70E-07	4.68E-06	-0.368100818	M1	Female	trans
cg15505534_ENSG00000234638	4.70E-07	4.68E-06	-0.96458336	M1	Female	trans
cg24186114_ENSG00000236775	4.70E-07	4.68E-06	-0.775335055	M1	Female	trans
cg16348536_HTRA3	4.70E-07	4.69E-06	-0.504223294	M1	Female	trans
cg12877532_IFIH1	4.70E-07	4.69E-06	-0.572589976	M1	Female	trans
cg10040153_KRT35	4.71E-07	4.69E-06	-0.639498509	M1	Female	trans
cg04837653_RN7SKP39	4.71E-07	4.69E-06	-0.626256669	M1	Female	trans
cg08004951_GLP2R	4.71E-07	4.69E-06	-0.420478991	M1	Female	trans
cg11192140_ZNF72P	4.71E-07	4.69E-06	0.542941317	M1	Female	trans
cg20046668_RNU6-651P	4.71E-07	4.69E-06	-0.616075257	M1	Female	trans
cg08630891_OR1S2	4.71E-07	4.69E-06	-0.529701949	M1	Female	trans
cg17031967_LINC00431	4.71E-07	4.69E-06	-0.571469259	M1	Female	trans
cg25335258_PADI4	4.71E-07	4.69E-06	-0.653838646	M1	Female	trans
cg02814691_KCNJ6	4.71E-07	4.69E-06	-0.672028983	M1	Female	trans
cg01655577_LINC01758	4.71E-07	4.69E-06	-0.821898602	M1	Female	trans
cg09981313_DLG3-AS1	4.71E-07	4.69E-06	-0.564266042	M1	Female	trans
cg08950088_ADH6	4.71E-07	4.69E-06	-0.660630305	M1	Female	trans
cg04667681_NACAP7	4.71E-07	4.69E-06	-0.574134862	M1	Female	trans
cg04667681_RN7SL70P	4.71E-07	4.69E-06	-0.574134862	M1	Female	trans
cg23976437_RPS29P29	4.71E-07	4.69E-06	-0.5473658	M1	Female	trans
cg09081941_FCGR1B	4.71E-07	4.69E-06	-0.852922298	M1	Female	trans
cg02775254_HLA-DQA1	4.71E-07	4.69E-06	-0.556705228	M1	Female	trans
cg27551718_VCY	4.71E-07	4.69E-06	-0.728559208	M1	Female	trans
cg04945395_TBC1D3P1	4.71E-07	4.69E-06	0.466940571	M1	Female	trans
cg27315287_ENSG00000233494	4.71E-07	4.69E-06	-0.568144713	M1	Female	trans
cg20505445_PLIN4	4.71E-07	4.69E-06	-0.748769336	M1	Female	trans
cg13409898_HMGB3P5	4.71E-07	4.69E-06	-0.532872118	M1	Female	trans
cg02590715_MIR1252	4.71E-07	4.69E-06	-0.623091549	M1	Female	trans
cg20369573_BHMT2	4.71E-07	4.69E-06	-0.593242091	M1	Female	trans
cg11110036_SNORA63	4.71E-07	4.69E-06	-0.597869425	M1	Female	trans
cg19192101_CIDEC	4.71E-07	4.69E-06	-0.561012841	M1	Female	trans
cg14821409_KCNN1	4.71E-07	4.69E-06	-0.616628968	M1	Female	trans
cg14041360_RNU6-801P	4.71E-07	4.69E-06	-0.445444675	M1	Female	trans
cg11608893_HYAL1	4.71E-07	4.69E-06	-0.610715433	M1	Female	trans
cg23422587_PAQR9-AS1	4.71E-07	4.69E-06	0.683802192	M1	Female	trans
cg15335251_FOXD4L4	4.72E-07	4.69E-06	-0.856153975	M1	Female	trans
cg11395293_COX6CP6	4.72E-07	4.69E-06	-0.345300873	M1	Female	trans
cg12283439_HMGN2P34	4.72E-07	4.69E-06	-0.616011068	M1	Female	trans
cg14549869_USP17L10	4.72E-07	4.69E-06	-0.926028906	M1	Female	trans
cg04669580_OR2AQ1P	4.72E-07	4.69E-06	-0.46500605	M1	Female	trans
cg04669580_LINC01923	4.72E-07	4.69E-06	-0.46500605	M1	Female	trans
cg04669580_RNU2-48P	4.72E-07	4.69E-06	-0.38110053	M1	Female	trans
cg04669580_RNU6-200P	4.72E-07	4.69E-06	-0.351933989	M1	Female	trans
cg04669580_MIR329-1	4.72E-07	4.69E-06	-0.46500605	M1	Female	trans
cg04669580_RNU6-1313P	4.72E-07	4.69E-06	-0.46500605	M1	Female	trans
cg04669580_ASH2LP1	4.72E-07	4.69E-06	-0.622942011	M1	Female	trans
cg04669580_ENSG00000235243	4.72E-07	4.69E-06	-0.26914171	M1	Female	trans
cg04669580_ENSG00000236750	4.72E-07	4.69E-06	-0.447068226	M1	Female	trans
cg04669580_OR11I1P	4.72E-07	4.69E-06	-0.655177713	M1	Female	trans
cg04669580_RNA5SP98	4.72E-07	4.69E-06	-0.655177713	M1	Female	trans
cg04669580_UBQLN1P1	4.72E-07	4.69E-06	-0.655177713	M1	Female	trans
cg04669580_RNU6-1167P	4.72E-07	4.69E-06	-0.439689814	M1	Female	trans
cg04669580_GPX1P2	4.72E-07	4.69E-06	-0.655177713	M1	Female	trans
cg04669580_ENSG00000224322	4.72E-07	4.69E-06	-0.655177713	M1	Female	trans
cg04669580_ENSG00000229188	4.72E-07	4.69E-06	-0.655177713	M1	Female	trans
cg04669580_ENSG00000229308	4.72E-07	4.69E-06	-0.655177713	M1	Female	trans
cg04669580_GAPDHP19	4.72E-07	4.69E-06	-0.655177713	M1	Female	trans
cg04669580_ENSG00000235152	4.72E-07	4.69E-06	-0.587752839	M1	Female	trans
cg04669580_DLGAP5P1	4.72E-07	4.69E-06	-0.655177713	M1	Female	trans
cg04669580_NT5DC1P1	4.72E-07	4.69E-06	-0.655177713	M1	Female	trans
cg14836984_HOXD1	4.72E-07	4.70E-06	-0.562874544	M1	Female	trans
cg25979180_ENSG00000234818	4.72E-07	4.70E-06	-0.505075794	M1	Female	trans
cg23789977_SETP4	4.72E-07	4.70E-06	-0.635073444	M1	Female	trans
cg06612671_OR2T3	4.72E-07	4.70E-06	-1.041117571	M1	Female	trans
cg22278087_RNA5SP133	4.72E-07	4.70E-06	0.636289913	M1	Female	trans
cg25293880_ENSG00000229288	4.72E-07	4.70E-06	-0.558756117	M1	Female	trans
cg02875253_ENSG00000230820	4.72E-07	4.70E-06	0.37392752	M1	Female	trans
cg20265572_ENSG00000237645	4.72E-07	4.70E-06	-0.607971717	M1	Female	trans
cg00470469_MTND3P10	4.72E-07	4.70E-06	-0.499139027	M1	Female	trans
cg02478793_OR13C6P	4.72E-07	4.70E-06	-0.844987669	M1	Female	trans
cg02302000_MAPK6P1	4.72E-07	4.70E-06	-0.959444646	M1	Female	trans
cg04667681_ENSG00000229730	4.72E-07	4.70E-06	-0.423895807	M1	Female	trans
cg23127183_FGFR3P6	4.72E-07	4.70E-06	0.478081964	M1	Female	trans
cg04518477_SNORD115-22	4.72E-07	4.70E-06	0.596647533	M1	Female	trans
cg18931888_SPAM1	4.72E-07	4.70E-06	-0.395344487	M1	Female	trans
cg10666167_RNA5SP23	4.72E-07	4.70E-06	-0.676815506	M1	Female	trans
cg08844974_OR5AS1	4.72E-07	4.70E-06	-0.729144884	M1	Female	trans
cg27017993_ENSG00000231678	4.72E-07	4.70E-06	-0.460443816	M1	Female	trans
cg01980568_TRAV38-1	4.72E-07	4.70E-06	-0.747794879	M1	Female	trans
cg27030245_ENSG00000214888	4.72E-07	4.70E-06	0.505744076	M1	Female	trans
cg15374032_LINC02702	4.72E-07	4.70E-06	-0.524981534	M1	Female	trans
cg03044157_ENSG00000227365	4.72E-07	4.70E-06	-0.719299891	M1	Female	trans
cg17975895_RNA5SP274	4.72E-07	4.70E-06	-0.496237507	M1	Female	trans
cg02693701_TRAV22	4.72E-07	4.70E-06	-0.678583872	M1	Female	trans
cg23929072_KRT16P2	4.72E-07	4.70E-06	0.714077697	M1	Female	trans
cg08158675_TNRC18P2	4.72E-07	4.70E-06	-0.591504613	M1	Female	trans
cg09476012_RN7SKP186	4.72E-07	4.70E-06	-0.538735315	M1	Female	trans
cg15159588_FABP7	4.73E-07	4.70E-06	-0.700677963	M1	Female	trans
cg10040153_SOX18	4.73E-07	4.70E-06	-0.787453974	M1	Female	trans
cg13614887_MIR135B	4.73E-07	4.70E-06	-0.535255479	M1	Female	trans
cg03910065_CLEC18B	4.73E-07	4.70E-06	0.466046221	M1	Female	trans
cg20227471_RN7SKP270	4.73E-07	4.70E-06	0.776442434	M1	Female	trans
cg02735204_ENSG00000243276	4.73E-07	4.70E-06	-0.499562508	M1	Female	trans
cg01403557_RN7SKP107	4.73E-07	4.70E-06	-0.496003177	M1	Female	trans
cg16726234_ENSG00000228061	4.73E-07	4.70E-06	-0.552250639	M1	Female	trans
cg18185391_MIR652	4.73E-07	4.70E-06	-0.494682881	M1	Female	trans
cg19039809_IGKV2D-26	4.73E-07	4.70E-06	-0.072673618	M1	Female	trans
cg19039809_LINC01804	4.73E-07	4.70E-06	-0.653023886	M1	Female	trans
cg19039809_RPA2P2	4.73E-07	4.70E-06	-0.24397946	M1	Female	trans
cg19039809_OR51N1P	4.73E-07	4.70E-06	-0.293620721	M1	Female	trans
cg19039809_MIR1-1HG	4.73E-07	4.70E-06	-0.516645837	M1	Female	trans
cg19039809_ENSG00000225304	4.73E-07	4.70E-06	-0.598060795	M1	Female	trans
cg19039809_ENSG00000225387	4.73E-07	4.70E-06	-0.326511943	M1	Female	trans
cg19039809_GRPEL2P2	4.73E-07	4.70E-06	-0.319278093	M1	Female	trans
cg19039809_ACTG1P21	4.73E-07	4.70E-06	-0.727936418	M1	Female	trans
cg19039809_RNA5SP232	4.73E-07	4.70E-06	-0.727936418	M1	Female	trans
cg19039809_ENSG00000227459	4.73E-07	4.70E-06	-0.727936418	M1	Female	trans
cg19039809_ENSG00000227930	4.73E-07	4.70E-06	-0.727936418	M1	Female	trans
cg19039809_ENSG00000236238	4.73E-07	4.70E-06	-0.727936418	M1	Female	trans
cg09201130_KRT8P27	4.73E-07	4.70E-06	0.630000203	M1	Female	trans
cg19074709_PROKR1	4.73E-07	4.71E-06	-0.460629638	M1	Female	trans
cg09299773_LINC01358	4.73E-07	4.71E-06	-0.515708464	M1	Female	trans
cg14552179_ENSG00000227680	4.73E-07	4.71E-06	-0.551037034	M1	Female	trans
cg22166977_RNY4P13	4.73E-07	4.71E-06	-0.602165532	M1	Female	trans
cg14284424_ENSG00000205830	4.73E-07	4.71E-06	0.49809673	M1	Female	trans
cg13127920_ITGA6-AS1	4.73E-07	4.71E-06	-0.704029956	M1	Female	trans
cg01342225_ENSG00000229454	4.73E-07	4.71E-06	-0.525024897	M1	Female	trans
cg07485723_RNU6-213P	4.73E-07	4.71E-06	0.348548873	M1	Female	trans
cg05046525_RPL7AP73	4.73E-07	4.71E-06	0.551800334	M1	Female	trans
cg04924345_ZNF233	4.73E-07	4.71E-06	-0.803145611	M1	Female	trans
cg11775190_LINC01164	4.73E-07	4.71E-06	-0.572792577	M1	Female	trans
cg19560656_RPL7AP4	4.73E-07	4.71E-06	0.842621852	M1	Female	trans
cg08524072_RPL7AP8	4.73E-07	4.71E-06	-0.624388613	M1	Female	trans
cg11308394_LMX1A-AS1	4.73E-07	4.71E-06	-0.51062702	M1	Female	trans
cg15066991_HIGD1AP12	4.73E-07	4.71E-06	-0.447350891	M1	Female	trans
cg19787076_ENSG00000226535	4.73E-07	4.71E-06	-0.634781173	M1	Female	trans
cg10836755_LINC02020	4.73E-07	4.71E-06	-0.631660352	M1	Female	trans
cg02493602_MIR138-1	4.73E-07	4.71E-06	0.628881132	M1	Female	trans
cg24305584_ENSG00000230929	4.73E-07	4.71E-06	0.533398299	M1	Female	trans
cg19026811_LINC01370	4.73E-07	4.71E-06	-0.485719094	M1	Female	trans
cg18819262_MTND4LP16	4.73E-07	4.71E-06	-1.13565832	M1	Female	trans
cg22203300_RPL7P35	4.73E-07	4.71E-06	-1.315416742	M1	Female	trans
cg17522386_ENSG00000241097	4.73E-07	4.71E-06	-0.56831371	M1	Female	trans
cg07825114_KIF3AP1	4.73E-07	4.71E-06	0.511392831	M1	Female	trans
cg05046525_CRPPA	4.74E-07	4.71E-06	0.628664834	M1	Female	trans
cg04737131_SLC7A13	4.74E-07	4.71E-06	0.387865582	M1	Female	trans
cg16378520_RPS15AP34	4.74E-07	4.71E-06	-0.515332145	M1	Female	trans
cg00643695_ENSG00000215409	4.74E-07	4.71E-06	-0.563347505	M1	Female	trans
cg12150994_DEFB103A	4.74E-07	4.71E-06	-0.661671032	M1	Female	trans
cg19693276_IL4	4.74E-07	4.71E-06	-1.041345948	M1	Female	trans
cg18966920_ENSG00000240393	4.74E-07	4.71E-06	-0.738372098	M1	Female	trans
cg20821566_HOXC10	4.74E-07	4.71E-06	-0.230480373	M1	Female	trans
cg20821566_ENSG00000236075	4.74E-07	4.71E-06	-0.580946957	M1	Female	trans
cg20375654_CHAF1B	4.74E-07	4.71E-06	-0.568149728	M1	Female	trans
cg14864044_ENSG00000227158	4.74E-07	4.71E-06	-0.668856199	M1	Female	trans
cg14864044_RN7SKP246	4.74E-07	4.71E-06	-0.81611584	M1	Female	trans
cg03822746_MCEMP1	4.74E-07	4.71E-06	-0.474334279	M1	Female	trans
cg14646214_GMFG	4.74E-07	4.71E-06	-0.717957061	M1	Female	trans
cg19010777_ENSG00000232153	4.74E-07	4.71E-06	-0.495295287	M1	Female	trans
cg25849727_HMGB4	4.74E-07	4.71E-06	-0.551921156	M1	Female	trans
cg25849727_ENSG00000235149	4.74E-07	4.71E-06	-0.586090884	M1	Female	trans
cg10251456_ELK2BP	4.74E-07	4.71E-06	-0.781465408	M1	Female	trans
cg15509191_ENSG00000236911	4.74E-07	4.72E-06	-0.502095812	M1	Female	trans
cg23127183_SLC5A10	4.74E-07	4.72E-06	0.526962685	M1	Female	trans
cg12659158_CTNND2	4.74E-07	4.72E-06	-0.558802168	M1	Female	trans
cg04337937_LINC01460	4.74E-07	4.72E-06	-0.778094666	M1	Female	trans
cg04667681_GOLGA6L4	4.74E-07	4.72E-06	-0.480470098	M1	Female	trans
cg22291003_RN7SKP91	4.74E-07	4.72E-06	-0.771130056	M1	Female	trans
cg25703541_TAGLN	4.74E-07	4.72E-06	0.598913164	M1	Female	trans
cg05669210_VTRNA1-3	4.74E-07	4.72E-06	0.500388262	M1	Female	trans
cg21945639_RPL35AP20	4.74E-07	4.72E-06	0.601121635	M1	Female	trans
cg14987596_LINC02646	4.74E-07	4.72E-06	-0.577767633	M1	Female	trans
cg08406402_VENTXP4	4.74E-07	4.72E-06	-0.467245829	M1	Female	trans
cg17121694_PP2D1	4.74E-07	4.72E-06	-0.473909897	M1	Female	trans
cg07419021_ENSG00000228802	4.74E-07	4.72E-06	0.428954843	M1	Female	trans
cg20683445_TPRX1	4.74E-07	4.72E-06	-0.510429883	M1	Female	trans
cg08044704_NCF2	4.75E-07	4.72E-06	-0.733434438	M1	Female	trans
cg17264779_CXCL11	4.75E-07	4.72E-06	-0.755114415	M1	Female	trans
cg17372378_FMO8P	4.75E-07	4.72E-06	-0.684715155	M1	Female	trans
cg05847731_ELOVL2-AS1	4.75E-07	4.72E-06	-0.486979804	M1	Female	trans
cg16237262_MNDA	4.75E-07	4.72E-06	-0.637987075	M1	Female	trans
cg20683445_ESR2	4.75E-07	4.72E-06	-0.491082238	M1	Female	trans
cg02926415_RPL38P2	4.75E-07	4.72E-06	-0.519572069	M1	Female	trans
cg20265572_ZNF877P	4.75E-07	4.72E-06	-0.575819342	M1	Female	trans
cg00632358_SOX8	4.75E-07	4.72E-06	-0.437200906	M1	Female	trans
cg11074353_PSORS1C3	4.75E-07	4.72E-06	-0.569941995	M1	Female	trans
cg05672380_ENSG00000243276	4.75E-07	4.72E-06	0.610541617	M1	Female	trans
cg23183144_ENSG00000224269	4.75E-07	4.72E-06	-0.5022786	M1	Female	trans
cg04571903_IFIH1	4.75E-07	4.72E-06	-0.749381942	M1	Female	trans
cg24728770_SNORD115-39	4.75E-07	4.72E-06	-0.765616241	M1	Female	trans
cg22646311_ASB15-AS1	4.75E-07	4.72E-06	0.589669092	M1	Female	trans
cg02720442_RN7SL734P	4.75E-07	4.72E-06	0.729055254	M1	Female	trans
cg02720442_KRT24	4.75E-07	4.72E-06	0.630221321	M1	Female	trans
cg15509191_TRAV19	4.75E-07	4.72E-06	-0.469388705	M1	Female	trans
cg15031917_TRBJ2-3	4.75E-07	4.72E-06	0.693320927	M1	Female	trans
cg09534232_OR5T1	4.75E-07	4.73E-06	-0.736724475	M1	Female	trans
cg00171290_APOL5	4.75E-07	4.73E-06	-0.426673474	M1	Female	trans
cg20249925_GAPDHP67	4.75E-07	4.73E-06	-0.724668741	M1	Female	trans
cg20249925_ENSG00000232512	4.75E-07	4.73E-06	-0.724668741	M1	Female	trans
cg22626897_VN2R1P	4.75E-07	4.73E-06	-0.643300683	M1	Female	trans
cg26243156_CRIP1P4	4.75E-07	4.73E-06	-0.457070774	M1	Female	trans
cg19452914_ENSG00000235815	4.75E-07	4.73E-06	-0.890015026	M1	Female	trans
cg04751533_ENSG00000212624	4.75E-07	4.73E-06	-0.61269075	M1	Female	trans
cg07785145_FAM133A	4.75E-07	4.73E-06	-0.530042183	M1	Female	trans
cg22491001_USP17L30	4.76E-07	4.73E-06	-0.724202527	M1	Female	trans
cg26137940_KRTAP1-5	4.76E-07	4.73E-06	0.533633324	M1	Female	trans
cg02202484_SCN1A-AS1	4.76E-07	4.73E-06	-0.568810727	M1	Female	trans
cg17334266_ADAMTS6	4.76E-07	4.73E-06	-0.818414535	M1	Female	trans
cg02920129_SLC25A34-AS1	4.76E-07	4.73E-06	0.833971473	M1	Female	trans
cg25979180_ENSG00000196390	4.76E-07	4.73E-06	-0.425657661	M1	Female	trans
cg01524974_ENSG00000227556	4.76E-07	4.73E-06	-0.41611487	M1	Female	trans
cg23943415_ENSG00000232009	4.76E-07	4.73E-06	-0.668986784	M1	Female	trans
cg06612671_ENSG00000237888	4.76E-07	4.73E-06	-0.898276664	M1	Female	trans
cg19362774_ELFN2	4.76E-07	4.73E-06	-0.397938537	M1	Female	trans
cg04470905_DNAJA1P6	4.76E-07	4.73E-06	0.776812708	M1	Female	trans
cg04152562_TSSK1B	4.76E-07	4.73E-06	-0.827461448	M1	Female	trans
cg08433110_OR6C70	4.76E-07	4.73E-06	-1.211357917	M1	Female	trans
cg01083651_LINC01399	4.76E-07	4.73E-06	-0.461920586	M1	Female	trans
cg08771408_ENSG00000228174	4.76E-07	4.73E-06	-0.552027025	M1	Female	trans
cg17613326_RAB6C-AS1	4.76E-07	4.73E-06	0.53350865	M1	Female	trans
cg15025375_IGKV2-30	4.76E-07	4.73E-06	-0.404909955	M1	Female	trans
cg23946663_MIR1261	4.76E-07	4.73E-06	-0.444737679	M1	Female	trans
cg07020979_FAP	4.76E-07	4.73E-06	-0.629267641	M1	Female	trans
cg25142614_MTND6P24	4.76E-07	4.73E-06	-0.573726788	M1	Female	trans
cg25606201_RNU6-157P	4.76E-07	4.73E-06	0.545483666	M1	Female	trans
cg17329886_MIR1290	4.76E-07	4.73E-06	-0.472054982	M1	Female	trans
cg01683654_ENSG00000229657	4.76E-07	4.73E-06	0.780986927	M1	Female	trans
cg11153505_FGR	4.76E-07	4.73E-06	-0.667214911	M1	Female	trans
cg05836256_ENSG00000228153	4.76E-07	4.73E-06	-0.540348336	M1	Female	trans
cg11911060_IGKV1-16	4.76E-07	4.73E-06	-0.343706478	M1	Female	trans
cg02990361_LAD1	4.76E-07	4.73E-06	0.686848733	M1	Female	trans
cg10725441_AP1S2P1	4.76E-07	4.73E-06	-0.557129807	M1	Female	trans
cg18490567_KRT12	4.76E-07	4.73E-06	-0.615942724	M1	Female	trans
cg02720442_HTN1	4.76E-07	4.73E-06	0.690165429	M1	Female	trans
cg19181996_MSRB1P1	4.76E-07	4.73E-06	-0.281898263	M1	Female	trans
cg07615839_RNA5S10	4.76E-07	4.73E-06	0.714472989	M1	Female	trans
cg09006915_IGHJ3	4.76E-07	4.74E-06	-0.478876294	M1	Female	trans
cg02696351_ENSG00000227364	4.76E-07	4.74E-06	-0.747348204	M1	Female	trans
cg24007800_OR6K2	4.77E-07	4.74E-06	-0.539004382	M1	Female	trans
cg14007128_ENSG00000227960	4.77E-07	4.74E-06	-0.779117583	M1	Female	trans
cg04578283_OR52N2	4.77E-07	4.74E-06	-1.222533073	M1	Female	trans
cg14516589_KRTAP10-11	4.77E-07	4.74E-06	-0.372460349	M1	Female	trans
cg13248604_ENSG00000243554	4.77E-07	4.74E-06	-0.503746041	M1	Female	trans
cg14646214_CD300A	4.77E-07	4.74E-06	-0.725233398	M1	Female	trans
cg05868023_KRT24	4.77E-07	4.74E-06	0.468637937	M1	Female	trans
cg07777115_ENSG00000223539	4.77E-07	4.74E-06	-0.48549932	M1	Female	trans
cg24377657_SRRM2	4.77E-07	4.74E-06	0.440091259	M1	Female	trans
cg06449486_ENSG00000225123	4.77E-07	4.74E-06	0.500019024	M1	Female	trans
cg07517893_ENSG00000226771	4.77E-07	4.74E-06	0.728392739	M1	Female	trans
cg06276061_MIR107	4.77E-07	4.74E-06	-0.254691462	M1	Female	trans
cg09700868_ENSG00000228982	4.77E-07	4.74E-06	-0.498522687	M1	Female	trans
cg07140455_PSORS1C2	4.77E-07	4.74E-06	-0.704490454	M1	Female	trans
cg13728149_GSN	4.77E-07	4.74E-06	-0.647485829	M1	Female	trans
cg14635551_RNU7-97P	4.77E-07	4.74E-06	-0.695113271	M1	Female	trans
cg19822890_FMO6P	4.77E-07	4.74E-06	-0.569599113	M1	Female	trans
cg05492735_DNASE1L3	4.77E-07	4.74E-06	-1.274461346	M1	Female	trans
cg16856722_SLC18A3	4.77E-07	4.74E-06	-0.665183952	M1	Female	trans
cg24863484_IGHG3	4.77E-07	4.74E-06	-0.35361016	M1	Female	trans
cg12717664_MIRLET7D	4.77E-07	4.74E-06	-0.630859231	M1	Female	trans
cg12831983_NXPH4	4.77E-07	4.74E-06	-0.498172136	M1	Female	trans
cg21766141_IRX1P1	4.77E-07	4.74E-06	-0.405498436	M1	Female	trans
cg02990361_TSGA10IP	4.77E-07	4.74E-06	0.531738931	M1	Female	trans
cg25102279_ENSG00000235059	4.77E-07	4.74E-06	-0.250462193	M1	Female	trans
cg26681414_ENSG00000214259	4.77E-07	4.74E-06	-0.567147867	M1	Female	trans
cg26681414_ENSG00000233275	4.77E-07	4.74E-06	-0.942082858	M1	Female	trans
cg13706899_RNU6-497P	4.77E-07	4.74E-06	-0.522843649	M1	Female	trans
cg15157699_RNA5SP195	4.77E-07	4.74E-06	-0.851995203	M1	Female	trans
cg00710456_RPS17P1	4.77E-07	4.74E-06	-0.760058242	M1	Female	trans
cg05258937_BMS1P17	4.77E-07	4.74E-06	-0.82978715	M1	Female	trans
cg10043085_RNU2-52P	4.77E-07	4.74E-06	-0.448720397	M1	Female	trans
cg26340737_ENSG00000225625	4.78E-07	4.74E-06	0.750121729	M1	Female	trans
cg23013736_IL20	4.78E-07	4.74E-06	-0.569116784	M1	Female	trans
cg18592447_ENSG00000233619	4.78E-07	4.75E-06	1.101753523	M1	Female	trans
cg03743462_PHKBP1	4.78E-07	4.75E-06	-1.210009271	M1	Female	trans
cg15372372_SLC2A14	4.78E-07	4.75E-06	-0.633047192	M1	Female	trans
cg12291533_IFIT3	4.78E-07	4.75E-06	-0.670272558	M1	Female	trans
cg24473292_DDX43	4.78E-07	4.75E-06	-0.516127569	M1	Female	trans
cg14774195_ENSG00000231207	4.78E-07	4.75E-06	-0.605676846	M1	Female	trans
cg06551718_RNA5SP139	4.78E-07	4.75E-06	-0.712966194	M1	Female	trans
cg02982951_GZMB	4.78E-07	4.75E-06	-0.589941722	M1	Female	trans
cg02125534_OR4F15	4.78E-07	4.75E-06	-0.716162895	M1	Female	trans
cg21665625_LINC01221	4.78E-07	4.75E-06	-0.604918157	M1	Female	trans
cg10240127_BMP2	4.78E-07	4.75E-06	-0.512193662	M1	Female	trans
cg20007465_OR5T3	4.78E-07	4.75E-06	0.543153089	M1	Female	trans
cg12553365_ENSG00000203462	4.78E-07	4.75E-06	-0.757992124	M1	Female	trans
cg12421834_LINC02181	4.78E-07	4.75E-06	0.667873277	M1	Female	trans
cg09981313_KLHL34	4.78E-07	4.75E-06	-0.497808222	M1	Female	trans
cg04329977_ENSG00000236246	4.78E-07	4.75E-06	0.597754997	M1	Female	trans
cg26135573_ENSG00000231714	4.78E-07	4.75E-06	-0.655010646	M1	Female	trans
cg20271057_MRPL50P1	4.78E-07	4.75E-06	-0.711776663	M1	Female	trans
cg14084042_TCL1B	4.78E-07	4.75E-06	0.682108461	M1	Female	trans
cg19831612_SOAT2	4.78E-07	4.75E-06	-0.630464667	M1	Female	trans
cg09299773_IFIT5	4.78E-07	4.75E-06	-0.569410864	M1	Female	trans
cg03822746_DYSF	4.78E-07	4.75E-06	-0.592586701	M1	Female	trans
cg00044848_PENK	4.78E-07	4.75E-06	-0.61942326	M1	Female	trans
cg06481168_RN7SKP207	4.78E-07	4.75E-06	0.761515862	M1	Female	trans
cg05633550_MMP17	4.79E-07	4.75E-06	-0.473368331	M1	Female	trans
cg11921348_VN1R51P	4.79E-07	4.75E-06	-0.728802961	M1	Female	trans
cg15804774_ENSG00000215310	4.79E-07	4.75E-06	-0.67495064	M1	Female	trans
cg22708635_PTP4A1P7	4.79E-07	4.75E-06	-0.498824033	M1	Female	trans
cg24607417_TRAV41	4.79E-07	4.75E-06	-0.749660202	M1	Female	trans
cg12594940_LINC02027	4.79E-07	4.75E-06	-0.28713311	M1	Female	trans
cg20313838_FAM138B	4.79E-07	4.75E-06	-0.531328394	M1	Female	trans
cg08296131_ATF3	4.79E-07	4.75E-06	-0.831689842	M1	Female	trans
cg11600697_C7orf33	4.79E-07	4.75E-06	0.325138685	M1	Female	trans
cg06745740_MIR1269A	4.79E-07	4.75E-06	0.639128034	M1	Female	trans
cg14284424_CRLF3P1	4.79E-07	4.76E-06	0.647007572	M1	Female	trans
cg27399957_NEK2	4.79E-07	4.76E-06	-0.822971382	M1	Female	trans
cg24525967_ENSG00000236042	4.79E-07	4.76E-06	-0.611309983	M1	Female	trans
cg04043873_LINC02674	4.79E-07	4.76E-06	-0.627720362	M1	Female	trans
cg01683654_MGAT4C	4.79E-07	4.76E-06	0.815678713	M1	Female	trans
cg11593799_DDX10P2	4.79E-07	4.76E-06	-0.851602693	M1	Female	trans
cg04337937_SLC28A3	4.79E-07	4.76E-06	-0.702579431	M1	Female	trans
cg15197135_HIF1A	4.79E-07	4.76E-06	-0.550778614	M1	Female	trans
cg20295071_ENSG00000223539	4.79E-07	4.76E-06	0.490123756	M1	Female	trans
cg24042772_GJA4	4.79E-07	4.76E-06	-0.96823347	M1	Female	trans
cg05937774_LINC01100	4.79E-07	4.76E-06	-0.631522008	M1	Female	trans
cg04152562_RN7SL566P	4.79E-07	4.76E-06	-0.728103585	M1	Female	trans
cg20447730_SERPINB10	4.79E-07	4.76E-06	-0.631990798	M1	Female	trans
cg08101543_HAS1	4.79E-07	4.76E-06	-0.363580381	M1	Female	trans
cg26073403_LCE1C	4.79E-07	4.76E-06	-0.777208825	M1	Female	trans
cg09981313_ENSG00000229961	4.79E-07	4.76E-06	-0.560039785	M1	Female	trans
cg26307193_ENSG00000231449	4.80E-07	4.76E-06	-0.53605377	M1	Female	trans
cg27146574_RN7SL361P	4.80E-07	4.76E-06	-0.700318721	M1	Female	trans
cg27146574_EXTL2P1	4.80E-07	4.76E-06	-0.700318721	M1	Female	trans
cg27146574_EEF1GP8	4.80E-07	4.76E-06	-0.700318721	M1	Female	trans
cg27146574_RN7SL580P	4.80E-07	4.76E-06	-0.700318721	M1	Female	trans
cg27146574_LINC00395	4.80E-07	4.76E-06	-0.497044444	M1	Female	trans
cg27146574_SNORD113-7	4.80E-07	4.76E-06	-0.700318721	M1	Female	trans
cg27146574_SNORD114-11	4.80E-07	4.76E-06	-0.497042766	M1	Female	trans
cg27146574_MIR496	4.80E-07	4.76E-06	-0.700318721	M1	Female	trans
cg27146574_SOCS2P2	4.80E-07	4.76E-06	-0.575370542	M1	Female	trans
cg27146574_IGLV11-55	4.80E-07	4.76E-06	-0.700318721	M1	Female	trans
cg27146574_ENSG00000237163	4.80E-07	4.76E-06	-0.575370542	M1	Female	trans
cg10653573_NPBWR2	4.80E-07	4.76E-06	-0.683480807	M1	Female	trans
cg20540806_SOX17	4.80E-07	4.76E-06	0.436695722	M1	Female	trans
cg02170695_RNA5S3	4.80E-07	4.76E-06	-0.98851415	M1	Female	trans
cg07140455_SH2D4B	4.80E-07	4.76E-06	-0.588188487	M1	Female	trans
cg19111078_ENSG00000229151	4.80E-07	4.76E-06	-0.52480494	M1	Female	trans
cg06696666_ENSG00000219492	4.80E-07	4.76E-06	-0.663430531	M1	Female	trans
cg02170695_REG1A	4.80E-07	4.76E-06	-0.989064478	M1	Female	trans
cg15406892_SNRPCP1	4.80E-07	4.76E-06	-0.902875321	M1	Female	trans
cg09999324_LINC01142	4.80E-07	4.76E-06	-0.375883398	M1	Female	trans
cg09999324_DEFB131A	4.80E-07	4.76E-06	-0.649427599	M1	Female	trans
cg09999324_NME2P3	4.80E-07	4.76E-06	-0.915021406	M1	Female	trans
cg09999324_VN1R6P	4.80E-07	4.76E-06	-0.915021406	M1	Female	trans
cg09999324_CSPG4P4Y	4.80E-07	4.76E-06	-0.649427599	M1	Female	trans
cg09999324_ENSG00000200969	4.80E-07	4.76E-06	-0.915021406	M1	Female	trans
cg09999324_ENSG00000226973	4.80E-07	4.76E-06	-0.915021406	M1	Female	trans
cg09999324_ENSG00000227062	4.80E-07	4.76E-06	-0.915021406	M1	Female	trans
cg09999324_ENSG00000225477	4.80E-07	4.76E-06	-0.532245123	M1	Female	trans
cg09999324_ENSG00000240627	4.80E-07	4.76E-06	-0.462680479	M1	Female	trans
cg25757115_EIF1AY	4.80E-07	4.77E-06	0.647269315	M1	Female	trans
cg05492735_ANHX	4.80E-07	4.77E-06	-1.286916792	M1	Female	trans
cg00239659_ENSG00000240611	4.80E-07	4.77E-06	-0.709154039	M1	Female	trans
cg13095300_RNU2-61P	4.80E-07	4.77E-06	-0.378248875	M1	Female	trans
cg13095300_ENSG00000173366	4.80E-07	4.77E-06	-0.378248875	M1	Female	trans
cg13095300_RNU1-7P	4.80E-07	4.77E-06	-0.991175659	M1	Female	trans
cg13095300_LINC01774	4.80E-07	4.77E-06	-0.703477344	M1	Female	trans
cg13095300_OR2M5	4.80E-07	4.77E-06	-0.991175659	M1	Female	trans
cg13095300_RN7SKP61	4.80E-07	4.77E-06	-0.991175659	M1	Female	trans
cg13095300_RNU6-873P	4.80E-07	4.77E-06	-0.991175659	M1	Female	trans
cg13095300_MYL6P3	4.80E-07	4.77E-06	-0.703477344	M1	Female	trans
cg13095300_RNA5SP484	4.80E-07	4.77E-06	-0.991175659	M1	Female	trans
cg13095300_ENSG00000188646	4.80E-07	4.77E-06	-0.991175659	M1	Female	trans
cg13095300_ENSG00000226992	4.80E-07	4.77E-06	-0.991175659	M1	Female	trans
cg13095300_PIGFP3	4.80E-07	4.77E-06	-0.991175659	M1	Female	trans
cg13095300_ENSG00000231198	4.80E-07	4.77E-06	-0.632999716	M1	Female	trans
cg13095300_RPL6P29	4.80E-07	4.77E-06	-0.991175659	M1	Female	trans
cg13095300_ENSG00000237377	4.80E-07	4.77E-06	-0.703477344	M1	Female	trans
cg13095300_ENSG00000241815	4.80E-07	4.77E-06	-0.991175659	M1	Female	trans
cg25293880_HBG2	4.80E-07	4.77E-06	-0.291212052	M1	Female	trans
cg24473523_SNORD113-1	4.80E-07	4.77E-06	-0.596994754	M1	Female	trans
cg24119500_USP17L5	4.80E-07	4.77E-06	-0.371409352	M1	Female	trans
cg07766767_LINC01643	4.80E-07	4.77E-06	-0.778880667	M1	Female	trans
cg13565400_COL20A1	4.80E-07	4.77E-06	0.717293852	M1	Female	trans
cg26708548_DMBX1	4.80E-07	4.77E-06	0.379849495	M1	Female	trans
cg03393760_HTR3C2P	4.80E-07	4.77E-06	-0.551221847	M1	Female	trans
cg16792066_RLBP1	4.80E-07	4.77E-06	0.469496275	M1	Female	trans
cg19972916_ENSG00000227393	4.80E-07	4.77E-06	-0.599813306	M1	Female	trans
cg04181991_TRIM43	4.80E-07	4.77E-06	-0.572736522	M1	Female	trans
cg10859027_PTCHD3P3	4.80E-07	4.77E-06	-0.580402783	M1	Female	trans
cg17324671_ELOCP28	4.80E-07	4.77E-06	-0.394189459	M1	Female	trans
cg05061813_ENSG00000236393	4.81E-07	4.77E-06	-0.569912593	M1	Female	trans
cg07043863_PPIAP38	4.81E-07	4.77E-06	-0.665853647	M1	Female	trans
cg09080788_RPS19P6	4.81E-07	4.77E-06	-0.369513769	M1	Female	trans
cg04337937_ENSG00000229720	4.81E-07	4.77E-06	-0.730768659	M1	Female	trans
cg11791922_ENSG00000232286	4.81E-07	4.77E-06	-0.727728703	M1	Female	trans
cg25787670_ENSG00000236513	4.81E-07	4.77E-06	-0.468656033	M1	Female	trans
cg22109530_RNU6-746P	4.81E-07	4.77E-06	0.629828024	M1	Female	trans
cg00866836_MAGEC3	4.81E-07	4.77E-06	-0.296229757	M1	Female	trans
cg21407000_LGI3	4.81E-07	4.77E-06	-0.988646851	M1	Female	trans
cg14045652_IKZF4	4.81E-07	4.77E-06	-0.67278366	M1	Female	trans
cg25712985_ASB17	4.81E-07	4.77E-06	-0.393272738	M1	Female	trans
cg25712985_HMGB1P18	4.81E-07	4.77E-06	-0.777756983	M1	Female	trans
cg25712985_PRELID1P7	4.81E-07	4.77E-06	-0.777756983	M1	Female	trans
cg25712985_HMGN2P13	4.81E-07	4.77E-06	-0.296804811	M1	Female	trans
cg25712985_RAB1AP2	4.81E-07	4.77E-06	-0.697717376	M1	Female	trans
cg25712985_PNLIP	4.81E-07	4.77E-06	-0.777756983	M1	Female	trans
cg25712985_MIR670HG	4.81E-07	4.77E-06	-0.777756983	M1	Female	trans
cg25712985_GTF2IP2	4.81E-07	4.77E-06	-0.777756983	M1	Female	trans
cg25712985_CXorf66	4.81E-07	4.77E-06	-0.777756983	M1	Female	trans
cg25712985_ENSG00000213068	4.81E-07	4.77E-06	-0.777756983	M1	Female	trans
cg25712985_U3	4.81E-07	4.77E-06	-0.777756983	M1	Female	trans
cg08268925_ENSG00000224427	4.81E-07	4.77E-06	-0.59226233	M1	Female	trans
cg19194405_SGCA	4.81E-07	4.77E-06	-0.855989385	M1	Female	trans
cg18947032_ENSG00000224669	4.81E-07	4.77E-06	2.188651339	M1	Female	trans
cg25638252_COX6B1P7	4.81E-07	4.77E-06	-0.869321898	M1	Female	trans
cg25638252_RNU6-827P	4.81E-07	4.77E-06	-0.869321898	M1	Female	trans
cg25638252_MTCO2P8	4.81E-07	4.77E-06	-0.869321898	M1	Female	trans
cg25638252_MTCO1P8	4.81E-07	4.77E-06	-0.71422082	M1	Female	trans
cg25638252_RNU6-336P	4.81E-07	4.77E-06	-0.616992815	M1	Female	trans
cg25638252_LUZP4P1	4.81E-07	4.77E-06	-0.616992815	M1	Female	trans
cg25638252_ADIRF	4.81E-07	4.77E-06	-0.389929636	M1	Female	trans
cg25638252_SNORD115-30	4.81E-07	4.77E-06	-0.869321898	M1	Female	trans
cg25638252_KRTAP4-7	4.81E-07	4.77E-06	-0.869321898	M1	Female	trans
cg25638252_MIR7-3	4.81E-07	4.77E-06	-0.552980106	M1	Female	trans
cg25638252_GXYLT1P2	4.81E-07	4.77E-06	-0.470943263	M1	Female	trans
cg25638252_U3	4.81E-07	4.77E-06	-0.869321898	M1	Female	trans
cg25638252_ENSG00000228048	4.81E-07	4.77E-06	-0.869321898	M1	Female	trans
cg25638252_ENSG00000228877	4.81E-07	4.77E-06	-0.616992815	M1	Female	trans
cg25217772_LINC02017	4.81E-07	4.77E-06	-0.640899908	M1	Female	trans
cg11023174_ENSG00000243018	4.81E-07	4.77E-06	-0.692180832	M1	Female	trans
cg11348583_RNU6-865P	4.81E-07	4.77E-06	-0.520489093	M1	Female	trans
cg05943251_ENSG00000236111	4.81E-07	4.77E-06	-0.637372233	M1	Female	trans
cg02196189_HMGB4	4.81E-07	4.77E-06	-0.627103616	M1	Female	trans
cg02196189_ENSG00000235149	4.81E-07	4.77E-06	-0.66592793	M1	Female	trans
cg04572021_RPL7AP7	4.81E-07	4.77E-06	-0.497370643	M1	Female	trans
cg09653571_RN7SKP225	4.81E-07	4.77E-06	-0.459599953	M1	Female	trans
cg08445957_FHP1	4.81E-07	4.77E-06	-0.507944766	M1	Female	trans
cg20683445_AGAP10P	4.81E-07	4.78E-06	-0.497963531	M1	Female	trans
cg20540806_IL17C	4.81E-07	4.78E-06	0.443866484	M1	Female	trans
cg15762175_DANT1	4.81E-07	4.78E-06	-0.784229629	M1	Female	trans
cg20476087_ZNF679	4.81E-07	4.78E-06	0.792871246	M1	Female	trans
cg20935363_ENSG00000234318	4.81E-07	4.78E-06	0.573914433	M1	Female	trans
cg23024913_ENSG00000232729	4.81E-07	4.78E-06	-0.46614131	M1	Female	trans
cg10240127_ENSG00000231881	4.82E-07	4.78E-06	-0.61258483	M1	Female	trans
cg20614067_SAA2	4.82E-07	4.78E-06	-0.707784634	M1	Female	trans
cg01034726_ENSG00000205898	4.82E-07	4.78E-06	-0.778053444	M1	Female	trans
cg00129847_ENSG00000233565	4.82E-07	4.78E-06	-0.338680185	M1	Female	trans
cg13728604_SCP2D1-AS1	4.82E-07	4.78E-06	-0.578772598	M1	Female	trans
cg12594940_TRAV12-1	4.82E-07	4.78E-06	-0.513768198	M1	Female	trans
cg25061027_RNA5SP427	4.82E-07	4.78E-06	-0.828868675	M1	Female	trans
cg00312344_RNU6-990P	4.82E-07	4.78E-06	-0.694276741	M1	Female	trans
cg19765834_EEF1A1P1	4.82E-07	4.78E-06	-0.574421576	M1	Female	trans
cg17159699_UBL4B	4.82E-07	4.78E-06	-0.425464532	M1	Female	trans
cg02006790_SLC7A1	4.82E-07	4.78E-06	-0.378867384	M1	Female	trans
cg14861778_IGHD4-4	4.82E-07	4.78E-06	-0.567821955	M1	Female	trans
cg24719726_ENSG00000233372	4.82E-07	4.78E-06	-0.770069318	M1	Female	trans
cg26073403_BMI1P1	4.82E-07	4.78E-06	-0.715011972	M1	Female	trans
cg12615916_ENSG00000212517	4.82E-07	4.78E-06	0.689378151	M1	Female	trans
cg03822746_HAP1	4.82E-07	4.78E-06	-0.535443058	M1	Female	trans
cg27146574_RPL23AP71	4.82E-07	4.78E-06	-0.618841495	M1	Female	trans
cg13095300_RNU6-823P	4.82E-07	4.78E-06	-0.67961229	M1	Female	trans
cg24430871_LINC00305	4.82E-07	4.78E-06	-0.628485433	M1	Female	trans
cg10217166_GUSBP6	4.82E-07	4.78E-06	-0.490694928	M1	Female	trans
cg23929072_FZD8	4.82E-07	4.78E-06	0.673784766	M1	Female	trans
cg10673648_ENSG00000237645	4.82E-07	4.78E-06	-0.527502885	M1	Female	trans
cg20237815_LINC02810	4.82E-07	4.78E-06	-0.93111727	M1	Female	trans
cg20237815_HMGB1P26	4.82E-07	4.78E-06	-0.373717035	M1	Female	trans
cg20237815_SUCLA2P2	4.82E-07	4.78E-06	-0.328604246	M1	Female	trans
cg20237815_HOXD4	4.82E-07	4.78E-06	-0.695048907	M1	Female	trans
cg20237815_LINC02433	4.82E-07	4.78E-06	-0.878519685	M1	Female	trans
cg20237815_DEFB107B	4.82E-07	4.78E-06	-0.878519685	M1	Female	trans
cg20237815_RPL39P25	4.82E-07	4.78E-06	-0.695048907	M1	Female	trans
cg20237815_LBX1-AS1	4.82E-07	4.78E-06	-0.878519685	M1	Female	trans
cg20237815_LINC00917	4.82E-07	4.78E-06	-0.695048907	M1	Female	trans
cg20237815_RNA5SP478	4.82E-07	4.78E-06	-0.859056141	M1	Female	trans
cg20237815_ENSG00000228776	4.82E-07	4.78E-06	-0.878519685	M1	Female	trans
cg20237815_ENSG00000231600	4.82E-07	4.78E-06	-0.695048907	M1	Female	trans
cg20237815_ENSG00000235463	4.82E-07	4.78E-06	-0.328604246	M1	Female	trans
cg20237815_RNVU1-17	4.82E-07	4.78E-06	-0.979300277	M1	Female	trans
cg20237815_GEMIN2P1	4.82E-07	4.78E-06	-0.979300277	M1	Female	trans
cg20237815_MYCNUT	4.82E-07	4.78E-06	-0.979300277	M1	Female	trans
cg20237815_RNU7-182P	4.82E-07	4.78E-06	-0.979300277	M1	Female	trans
cg20237815_HAGLROS	4.82E-07	4.78E-06	-0.979300277	M1	Female	trans
cg20237815_C3orf85	4.82E-07	4.78E-06	-0.979300277	M1	Female	trans
cg20237815_PHOX2B	4.82E-07	4.78E-06	-0.951721041	M1	Female	trans
cg20237815_RN7SL415P	4.82E-07	4.78E-06	-0.979300277	M1	Female	trans
cg20237815_DYNLL1P7	4.82E-07	4.78E-06	-0.979300277	M1	Female	trans
cg20237815_LINC00208	4.82E-07	4.78E-06	-0.979300277	M1	Female	trans
cg20237815_PAEP	4.82E-07	4.78E-06	-0.979300277	M1	Female	trans
cg20237815_LINC02668	4.82E-07	4.78E-06	-0.979300277	M1	Female	trans
cg20237815_RPS7P9	4.82E-07	4.78E-06	-0.979300277	M1	Female	trans
cg20237815_OR4C4P	4.82E-07	4.78E-06	-0.979300277	M1	Female	trans
cg20237815_RNU6-1175P	4.82E-07	4.78E-06	-0.979300277	M1	Female	trans
cg20237815_HOTAIR	4.82E-07	4.78E-06	-0.657208491	M1	Female	trans
cg20237815_DNAJA1P1	4.82E-07	4.78E-06	-0.979300277	M1	Female	trans
cg20237815_RPS6P23	4.82E-07	4.78E-06	-0.569634538	M1	Female	trans
cg20237815_RNA5SP430	4.82E-07	4.78E-06	-0.979300277	M1	Female	trans
cg20237815_RPS16P9	4.82E-07	4.78E-06	-0.951721041	M1	Female	trans
cg20237815_KRTAP12-3	4.82E-07	4.78E-06	-0.979300277	M1	Female	trans
cg20237815_ENSG00000213940	4.82E-07	4.78E-06	-0.979300277	M1	Female	trans
cg20237815_MAGEB1	4.82E-07	4.78E-06	-0.979300277	M1	Female	trans
cg20237815_ENSG00000226566	4.82E-07	4.78E-06	-0.979300277	M1	Female	trans
cg20237815_ENSG00000228373	4.82E-07	4.78E-06	-0.979300277	M1	Female	trans
cg20237815_ENSG00000237262	4.82E-07	4.78E-06	-0.657208491	M1	Female	trans
cg20237815_ENSG00000240738	4.82E-07	4.78E-06	-0.979300277	M1	Female	trans
cg08413370_ENSG00000226671	4.82E-07	4.78E-06	-0.422305165	M1	Female	trans
cg11153505_CMTM2	4.82E-07	4.78E-06	-0.648336321	M1	Female	trans
cg08426938_ENSG00000227717	4.82E-07	4.78E-06	-0.266129491	M1	Female	trans
cg25040746_FSD1	4.82E-07	4.78E-06	-0.654357974	M1	Female	trans
cg25239516_RFTN1P1	4.82E-07	4.78E-06	-0.726627202	M1	Female	trans
cg21129360_RNU4-25P	4.82E-07	4.78E-06	-0.582964204	M1	Female	trans
cg12953599_CGREF1	4.82E-07	4.78E-06	0.407268818	M1	Female	trans
cg04945395_NDUFA5P9	4.82E-07	4.78E-06	0.656748785	M1	Female	trans
cg03310930_ESM1	4.83E-07	4.78E-06	-0.671256272	M1	Female	trans
cg10668982_OR52Y1P	4.83E-07	4.78E-06	-0.61541693	M1	Female	trans
cg04060288_ENSG00000236990	4.83E-07	4.78E-06	-0.393604539	M1	Female	trans
cg07950457_IGHV1-58	4.83E-07	4.78E-06	-0.334575745	M1	Female	trans
cg01791737_CSTA	4.83E-07	4.78E-06	0.468317235	M1	Female	trans
cg25621215_SI	4.83E-07	4.78E-06	-0.884745346	M1	Female	trans
cg20007465_ENSG00000227981	4.83E-07	4.78E-06	0.351582085	M1	Female	trans
cg09855544_ENSG00000203262	4.83E-07	4.78E-06	-0.73118328	M1	Female	trans
cg08188698_TMEM215	4.83E-07	4.79E-06	-0.782954204	M1	Female	trans
cg00458691_RN7SL497P	4.83E-07	4.79E-06	-0.508686872	M1	Female	trans
cg25009553_ENSG00000226079	4.83E-07	4.79E-06	-0.401822227	M1	Female	trans
cg08044704_TPO	4.83E-07	4.79E-06	-0.694397229	M1	Female	trans
cg22203300_CEACAM19	4.83E-07	4.79E-06	-1.241423178	M1	Female	trans
cg24463527_ENSG00000224384	4.83E-07	4.79E-06	-0.486357675	M1	Female	trans
cg12101870_SNORD115-2	4.83E-07	4.79E-06	-0.571266163	M1	Female	trans
cg26512142_KCNK17	4.83E-07	4.79E-06	0.652819703	M1	Female	trans
cg26307193_CCER1	4.83E-07	4.79E-06	-0.61187128	M1	Female	trans
cg00632358_GAGE12H	4.83E-07	4.79E-06	-0.996315829	M1	Female	trans
cg26414417_OR56B3P	4.83E-07	4.79E-06	-0.541095766	M1	Female	trans
cg15541606_UMOD	4.83E-07	4.79E-06	0.712116863	M1	Female	trans
cg04667681_ENSG00000218521	4.83E-07	4.79E-06	-0.525196352	M1	Female	trans
cg16460686_ENSG00000228136	4.83E-07	4.79E-06	-1.057576707	M1	Female	trans
cg04988471_ENSG00000236046	4.83E-07	4.79E-06	-0.907031171	M1	Female	trans
cg17121694_SNORD56B	4.83E-07	4.79E-06	-0.450186173	M1	Female	trans
cg17975895_RPS26P30	4.83E-07	4.79E-06	-0.561455407	M1	Female	trans
cg08266644_GPR3	4.83E-07	4.79E-06	-0.737888361	M1	Female	trans
cg05669210_MTFR2	4.83E-07	4.79E-06	0.464741272	M1	Female	trans
cg11996362_RPL31P50	4.83E-07	4.79E-06	-0.489214749	M1	Female	trans
cg04667681_MLLT10P1	4.83E-07	4.79E-06	-0.590165719	M1	Female	trans
cg20313696_SLC16A12-AS1	4.83E-07	4.79E-06	-0.684917814	M1	Female	trans
cg20055392_RNU6-1024P	4.83E-07	4.79E-06	-0.355284231	M1	Female	trans
cg21073223_FAM155A-IT1	4.83E-07	4.79E-06	-0.314345713	M1	Female	trans
cg23209353_ENSG00000225216	4.84E-07	4.79E-06	-0.575875783	M1	Female	trans
cg21000599_ENSG00000213620	4.84E-07	4.79E-06	-0.688451351	M1	Female	trans
cg08044704_IRAG1	4.84E-07	4.79E-06	-0.738783373	M1	Female	trans
cg27208514_RNU6-474P	4.84E-07	4.79E-06	-0.552898246	M1	Female	trans
cg12836961_SEMA5B	4.84E-07	4.79E-06	-1.203347474	M1	Female	trans
cg23929072_CCR3	4.84E-07	4.79E-06	0.595013497	M1	Female	trans
cg15509969_PROCR	4.84E-07	4.79E-06	0.477181102	M1	Female	trans
cg00232388_HDAC9-AS1	4.84E-07	4.79E-06	-0.841675431	M1	Female	trans
cg11153505_TNFRSF10D	4.84E-07	4.79E-06	-0.704498157	M1	Female	trans
cg13375352_TRIM64B	4.84E-07	4.79E-06	0.805488102	M1	Female	trans
cg03485681_ENSG00000232557	4.84E-07	4.79E-06	-0.34149787	M1	Female	trans
cg01821644_ENSG00000226812	4.84E-07	4.79E-06	-0.694068008	M1	Female	trans
cg10040153_LRRC7-AS1	4.84E-07	4.79E-06	-0.842451944	M1	Female	trans
cg11156873_LY6G6C	4.84E-07	4.79E-06	-0.52230522	M1	Female	trans
cg21766141_IGLV4-3	4.84E-07	4.79E-06	-0.443146468	M1	Female	trans
cg03859614_TRAV7	4.84E-07	4.79E-06	-0.507870292	M1	Female	trans
cg12089094_OR4A47	4.84E-07	4.79E-06	-1.147026105	M1	Female	trans
cg04667681_RPL6P12	4.84E-07	4.80E-06	-0.543422616	M1	Female	trans
cg09385285_ENSG00000236064	4.84E-07	4.80E-06	-0.532091453	M1	Female	trans
cg15883884_ENSG00000235637	4.84E-07	4.80E-06	-0.39201862	M1	Female	trans
cg12377084_MIR875	4.84E-07	4.80E-06	-0.888744808	M1	Female	trans
cg02931193_OR5BS1P	4.84E-07	4.80E-06	-0.786704711	M1	Female	trans
cg12594546_CSF3	4.84E-07	4.80E-06	-0.70387101	M1	Female	trans
cg02476436_LINC02023	4.84E-07	4.80E-06	-0.946829479	M1	Female	trans
cg09299773_LINC02641	4.84E-07	4.80E-06	-0.522336679	M1	Female	trans
cg18811157_LINC02043	4.84E-07	4.80E-06	-0.610114905	M1	Female	trans
cg10723869_ENSG00000232042	4.84E-07	4.80E-06	-0.741410416	M1	Female	trans
cg19693276_RNU6-474P	4.84E-07	4.80E-06	-0.722920329	M1	Female	trans
cg05856102_MIR629	4.84E-07	4.80E-06	-0.441125889	M1	Female	trans
cg09223563_ENSG00000230696	4.84E-07	4.80E-06	-1.202739584	M1	Female	trans
cg03687953_ENSG00000229912	4.84E-07	4.80E-06	0.593280291	M1	Female	trans
cg23024913_ENSG00000235795	4.85E-07	4.80E-06	-0.495550429	M1	Female	trans
cg10434776_ZNF877P	4.85E-07	4.80E-06	0.521459307	M1	Female	trans
cg24429037_ELOCP12	4.85E-07	4.80E-06	-0.539825715	M1	Female	trans
cg24429037_ELOCP6	4.85E-07	4.80E-06	-0.623380138	M1	Female	trans
cg09029959_NPM1P12	4.85E-07	4.80E-06	-0.493578358	M1	Female	trans
cg00490039_RN7SL459P	4.85E-07	4.80E-06	-0.898617938	M1	Female	trans
cg15197135_REL	4.85E-07	4.80E-06	-0.523620799	M1	Female	trans
cg05603011_CLCA1	4.85E-07	4.80E-06	-0.532147323	M1	Female	trans
cg25472353_HHIP	4.85E-07	4.80E-06	0.606331958	M1	Female	trans
cg12571007_ENSG00000235434	4.85E-07	4.80E-06	-0.557969622	M1	Female	trans
cg08361315_ENSG00000236957	4.85E-07	4.80E-06	-0.579326425	M1	Female	trans
cg04571903_IFI44L	4.85E-07	4.80E-06	-0.746729038	M1	Female	trans
cg12282100_LINC02529	4.85E-07	4.81E-06	0.487614933	M1	Female	trans
cg10032131_ASAH2	4.85E-07	4.81E-06	0.598286284	M1	Female	trans
cg02945674_ENSG00000223360	4.85E-07	4.81E-06	-0.369036766	M1	Female	trans
cg22702814_TDRD6	4.85E-07	4.81E-06	-0.53107671	M1	Female	trans
cg16237262_LARP1BP2	4.85E-07	4.81E-06	-0.600393859	M1	Female	trans
cg25974355_U8	4.85E-07	4.81E-06	0.517628665	M1	Female	trans
cg03248151_SLC6A17	4.85E-07	4.81E-06	-0.586209674	M1	Female	trans
cg02990361_TUBB3P1	4.85E-07	4.81E-06	0.642722537	M1	Female	trans
cg01610685_RNU6-495P	4.85E-07	4.81E-06	-0.648526598	M1	Female	trans
cg21578644_RPS27AP15	4.85E-07	4.81E-06	-0.583134673	M1	Female	trans
cg14039968_RAB42P1	4.85E-07	4.81E-06	-0.429316619	M1	Female	trans
cg20369573_RN7SKP225	4.85E-07	4.81E-06	-0.572748578	M1	Female	trans
cg15708697_ENSG00000235390	4.85E-07	4.81E-06	-0.461624235	M1	Female	trans
cg19843426_ENSG00000230355	4.85E-07	4.81E-06	-0.642629128	M1	Female	trans
cg10515155_ENSG00000230189	4.86E-07	4.81E-06	-0.704504022	M1	Female	trans
cg10725441_JPT1P1	4.86E-07	4.81E-06	-0.467734707	M1	Female	trans
cg11911060_IGKV2D-29	4.86E-07	4.81E-06	-0.098189823	M1	Female	trans
cg15114510_RN7SL658P	4.86E-07	4.81E-06	-0.612106602	M1	Female	trans
cg01612190_LINC01734	4.86E-07	4.81E-06	-0.33969181	M1	Female	trans
cg01028000_CALHM3	4.86E-07	4.81E-06	-0.978841073	M1	Female	trans
cg24949324_MIR575	4.86E-07	4.81E-06	-0.861652683	M1	Female	trans
cg23973115_LINC00460	4.86E-07	4.81E-06	-0.121339995	M1	Female	trans
cg13565400_CLIC3	4.86E-07	4.81E-06	0.660762091	M1	Female	trans
cg25037011_RNA5SP280	4.86E-07	4.81E-06	0.684687155	M1	Female	trans
cg14339668_OR4K17	4.86E-07	4.81E-06	-0.72016208	M1	Female	trans
cg02420010_LINC01851	4.86E-07	4.81E-06	0.530959429	M1	Female	trans
cg10097323_ENSG00000232359	4.86E-07	4.81E-06	-0.5004177	M1	Female	trans
cg24525578_SNORA3C	4.86E-07	4.81E-06	-0.820912891	M1	Female	trans
cg00384163_ARGFX	4.86E-07	4.81E-06	-0.668670418	M1	Female	trans
cg04571903_RARRES1	4.86E-07	4.81E-06	-0.753261822	M1	Female	trans
cg12877532_TRAJ40	4.86E-07	4.81E-06	-0.494136683	M1	Female	trans
cg04751533_NCCRP1	4.86E-07	4.81E-06	-0.659855991	M1	Female	trans
cg02990361_RN7SL384P	4.86E-07	4.81E-06	0.693024909	M1	Female	trans
cg16899501_CA5A	4.86E-07	4.82E-06	-0.314120346	M1	Female	trans
cg04938082_RNU2-32P	4.86E-07	4.82E-06	-0.601744245	M1	Female	trans
cg06112554_U3	4.86E-07	4.82E-06	-0.420624426	M1	Female	trans
cg10991855_TNIP3	4.86E-07	4.82E-06	-0.743871322	M1	Female	trans
cg02673703_ENSG00000228577	4.87E-07	4.82E-06	-0.408421362	M1	Female	trans
cg13646545_ENSG00000234105	4.87E-07	4.82E-06	-1.178467754	M1	Female	trans
cg13320413_IL1A	4.87E-07	4.82E-06	-0.808039609	M1	Female	trans
cg20418101_ENSG00000229239	4.87E-07	4.82E-06	-0.686584577	M1	Female	trans
cg04513703_IL4	4.87E-07	4.82E-06	-0.645934547	M1	Female	trans
cg18266472_ENSG00000232342	4.87E-07	4.82E-06	0.405587706	M1	Female	trans
cg15838301_ENSG00000225170	4.87E-07	4.82E-06	-0.527371976	M1	Female	trans
cg08296131_HOXA1	4.87E-07	4.82E-06	-0.676521109	M1	Female	trans
cg25037011_LINC02827	4.87E-07	4.82E-06	0.775950314	M1	Female	trans
cg16959364_PHLDA2	4.87E-07	4.82E-06	-0.492837999	M1	Female	trans
cg05006567_LRCOL1	4.87E-07	4.82E-06	0.367679662	M1	Female	trans
cg11600697_DAOA-AS1	4.87E-07	4.82E-06	0.53177312	M1	Female	trans
cg20189053_ENSG00000216519	4.87E-07	4.82E-06	-0.614522863	M1	Female	trans
cg17158894_SPAG5	4.87E-07	4.82E-06	-0.763799633	M1	Female	trans
cg02908282_RNU4-62P	4.87E-07	4.82E-06	-0.514228055	M1	Female	trans
cg22608845_GRM7-AS1	4.87E-07	4.82E-06	-0.470928208	M1	Female	trans
cg26474203_ENSG00000201666	4.87E-07	4.82E-06	-0.74126026	M1	Female	trans
cg19353052_ENSG00000213247	4.87E-07	4.82E-06	-1.52803247	M1	Female	trans
cg13935919_AP1S2P1	4.87E-07	4.82E-06	-0.876946727	M1	Female	trans
cg19982758_IL4	4.87E-07	4.82E-06	-0.559404073	M1	Female	trans
cg11376872_RN7SL215P	4.87E-07	4.82E-06	-0.946800625	M1	Female	trans
cg24311207_ENSG00000231140	4.87E-07	4.82E-06	0.757430616	M1	Female	trans
cg15209419_RNU6-169P	4.87E-07	4.82E-06	-0.342887539	M1	Female	trans
cg15209419_HMGB3P20	4.87E-07	4.82E-06	-0.542557243	M1	Female	trans
cg15209419_MTCO3P41	4.87E-07	4.82E-06	-0.764444708	M1	Female	trans
cg15209419_CABP5	4.87E-07	4.82E-06	-0.542557243	M1	Female	trans
cg15209419_ENSG00000201500	4.87E-07	4.82E-06	-0.542557243	M1	Female	trans
cg15209419_ENSG00000224603	4.87E-07	4.82E-06	-0.542557243	M1	Female	trans
cg15209419_ENSG00000226058	4.87E-07	4.82E-06	-0.444658414	M1	Female	trans
cg15209419_ENSG00000226483	4.87E-07	4.82E-06	-0.542557243	M1	Female	trans
cg15209419_ENSG00000230245	4.87E-07	4.82E-06	-0.542557243	M1	Female	trans
cg15209419_FMN2P1	4.87E-07	4.82E-06	-0.764444708	M1	Female	trans
cg15209419_ENSG00000231585	4.87E-07	4.82E-06	-0.764444708	M1	Female	trans
cg15209419_ENSG00000229673	4.87E-07	4.82E-06	-0.244100669	M1	Female	trans
cg19822890_GBP5	4.87E-07	4.82E-06	-0.618779057	M1	Female	trans
cg25606201_ENSG00000232971	4.87E-07	4.82E-06	0.165509457	M1	Female	trans
cg25606201_SEPTIN14P1	4.87E-07	4.82E-06	0.27639336	M1	Female	trans
cg25606201_POTEB	4.87E-07	4.82E-06	0.272187	M1	Female	trans
cg25606201_ENSG00000213421	4.87E-07	4.82E-06	0.67283057	M1	Female	trans
cg25606201_ENSG00000230960	4.87E-07	4.82E-06	0.603589026	M1	Female	trans
cg25606201_ENSG00000232395	4.87E-07	4.82E-06	0.477534994	M1	Female	trans
cg25606201_ENSG00000242536	4.87E-07	4.82E-06	0.451536647	M1	Female	trans
cg25606201_CLNS1AP1	4.87E-07	4.82E-06	0.67283057	M1	Female	trans
cg25606201_POTEB2	4.87E-07	4.82E-06	0.182015362	M1	Female	trans
cg25606201_C14orf177	4.87E-07	4.82E-06	0.67283057	M1	Female	trans
cg25606201_MIR508	4.87E-07	4.82E-06	0.67283057	M1	Female	trans
cg25606201_ENSG00000224719	4.87E-07	4.82E-06	0.67283057	M1	Female	trans
cg25606201_ENSG00000228085	4.87E-07	4.82E-06	0.67283057	M1	Female	trans
cg25606201_ENSG00000229652	4.87E-07	4.82E-06	0.67283057	M1	Female	trans
cg11482606_BET1P1	4.87E-07	4.82E-06	-0.514476379	M1	Female	trans
cg21266698_ENSG00000227873	4.87E-07	4.82E-06	-0.698729128	M1	Female	trans
cg15676015_DEFA9P	4.87E-07	4.82E-06	0.575150324	M1	Female	trans
cg23670372_ENSG00000229402	4.87E-07	4.82E-06	-0.505151928	M1	Female	trans
cg12181264_MEMO1P4	4.87E-07	4.82E-06	-0.414240514	M1	Female	trans
cg11153505_GPR27	4.87E-07	4.82E-06	-0.648549572	M1	Female	trans
cg11270687_TLX3	4.88E-07	4.83E-06	-0.416295695	M1	Female	trans
cg02954524_RN7SKP192	4.88E-07	4.83E-06	-0.476330856	M1	Female	trans
cg22702814_ENSG00000224335	4.88E-07	4.83E-06	-0.512871213	M1	Female	trans
cg18266472_ANKRD36P1	4.88E-07	4.83E-06	0.440029823	M1	Female	trans
cg17159699_SPAG5	4.88E-07	4.83E-06	-0.500175969	M1	Female	trans
cg07722359_ENSG00000240426	4.88E-07	4.83E-06	-0.305671623	M1	Female	trans
cg12090821_RPS3AP49	4.88E-07	4.83E-06	-0.501901061	M1	Female	trans
cg15406892_ENSG00000111780	4.88E-07	4.83E-06	-0.714420519	M1	Female	trans
cg16092069_SCGB3A1	4.88E-07	4.83E-06	-0.35675026	M1	Female	trans
cg17300451_RPS15AP32	4.88E-07	4.83E-06	-0.709181344	M1	Female	trans
cg04924345_ENSG00000240131	4.88E-07	4.83E-06	-0.833910166	M1	Female	trans
cg08926967_ELOCP36	4.88E-07	4.83E-06	-0.421765883	M1	Female	trans
cg15985500_ENSG00000231815	4.88E-07	4.83E-06	-0.366335738	M1	Female	trans
cg19678863_TSPAN11	4.88E-07	4.83E-06	-0.696307749	M1	Female	trans
cg11138035_ENSG00000228827	4.88E-07	4.83E-06	-0.452739492	M1	Female	trans
cg11263225_MTCO3P16	4.88E-07	4.83E-06	-0.583473909	M1	Female	trans
cg12395926_RNU6-651P	4.88E-07	4.83E-06	-0.661228602	M1	Female	trans
cg02327812_FOXL2NB	4.88E-07	4.83E-06	-0.493159355	M1	Female	trans
cg14181874_H2BP3	4.88E-07	4.83E-06	-0.582756021	M1	Female	trans
cg16278658_SLC5A5	4.88E-07	4.83E-06	-0.460843509	M1	Female	trans
cg21431072_RNA5SP325	4.88E-07	4.83E-06	-0.739872301	M1	Female	trans
cg20007465_OR4F6	4.88E-07	4.83E-06	0.508854171	M1	Female	trans
cg25009553_MIR8485	4.88E-07	4.83E-06	-0.433582351	M1	Female	trans
cg19216660_ENSG00000235485	4.88E-07	4.83E-06	-0.430334006	M1	Female	trans
cg01148039_PGAM1P11	4.88E-07	4.83E-06	-0.585798695	M1	Female	trans
cg15532012_IGHD3-3	4.88E-07	4.83E-06	-0.792062588	M1	Female	trans
cg16071815_CD34	4.88E-07	4.83E-06	-0.611141512	M1	Female	trans
cg13565400_HRCT1	4.88E-07	4.83E-06	0.534800075	M1	Female	trans
cg16395457_CDC27P2	4.88E-07	4.83E-06	-0.77269916	M1	Female	trans
cg25849727_OR6K3	4.88E-07	4.83E-06	-0.569558028	M1	Female	trans
cg23987549_RPL23AP71	4.88E-07	4.83E-06	0.519186501	M1	Female	trans
cg03035495_KRTAP10-3	4.88E-07	4.83E-06	-0.712518856	M1	Female	trans
cg07857119_SNORD115-19	4.88E-07	4.83E-06	-0.660606649	M1	Female	trans
cg24282141_DEFB122	4.88E-07	4.83E-06	-0.941600787	M1	Female	trans
cg06612671_CARTPT	4.88E-07	4.83E-06	-1.181771295	M1	Female	trans
cg21229317_DAZ1	4.89E-07	4.83E-06	-1.030015247	M1	Female	trans
cg20540806_GNAT1	4.89E-07	4.83E-06	0.42585458	M1	Female	trans
cg27065225_MIR30B	4.89E-07	4.83E-06	-0.619404289	M1	Female	trans
cg20161227_MIR1261	4.89E-07	4.83E-06	-0.537745298	M1	Female	trans
cg05166317_LINC00316	4.89E-07	4.83E-06	-0.402590012	M1	Female	trans
cg16770243_ENSG00000232471	4.89E-07	4.83E-06	-0.687231805	M1	Female	trans
cg09152224_RNU6-433P	4.89E-07	4.83E-06	-0.673384171	M1	Female	trans
cg15482000_RPL5P28	4.89E-07	4.84E-06	-1.004659859	M1	Female	trans
cg24304928_MIR17HG	4.89E-07	4.84E-06	-0.488790358	M1	Female	trans
cg25264081_RNA5SP516	4.89E-07	4.84E-06	0.739867073	M1	Female	trans
cg04152562_OR7E7P	4.89E-07	4.84E-06	-0.703629185	M1	Female	trans
cg25215565_LGALS12	4.89E-07	4.84E-06	-0.636610388	M1	Female	trans
cg03044157_CIR1P3	4.89E-07	4.84E-06	-0.327170971	M1	Female	trans
cg17533960_RPL7AP8	4.89E-07	4.84E-06	-0.638535142	M1	Female	trans
cg10787600_PILRB	4.89E-07	4.84E-06	-1.222487604	M1	Female	trans
cg14503868_ENSG00000232979	4.89E-07	4.84E-06	-0.451054143	M1	Female	trans
cg09328960_MBD3L1	4.89E-07	4.84E-06	-0.497761346	M1	Female	trans
cg11314630_RNU7-104P	4.89E-07	4.84E-06	-0.960153272	M1	Female	trans
cg02760915_RNU1-89P	4.89E-07	4.84E-06	-0.443734483	M1	Female	trans
cg06854495_IFNA22P	4.89E-07	4.84E-06	-0.645439445	M1	Female	trans
cg14503868_KRT8P28	4.89E-07	4.84E-06	-0.440065634	M1	Female	trans
cg00592315_CHAT	4.89E-07	4.84E-06	-0.8102208	M1	Female	trans
cg00171290_LATS2	4.89E-07	4.84E-06	-0.463409938	M1	Female	trans
cg15031917_NMS	4.89E-07	4.84E-06	0.761171783	M1	Female	trans
cg20638896_TNFRSF1A	4.89E-07	4.84E-06	-1.050661926	M1	Female	trans
cg18024856_RN7SKP250	4.89E-07	4.84E-06	0.416863483	M1	Female	trans
cg15741247_ENSG00000225960	4.89E-07	4.84E-06	-0.85432935	M1	Female	trans
cg11662061_CCL26	4.89E-07	4.84E-06	-0.681594036	M1	Female	trans
cg02169688_RNU2-71P	4.89E-07	4.84E-06	-0.792638025	M1	Female	trans
cg26318251_LINC02023	4.89E-07	4.84E-06	-0.763666155	M1	Female	trans
cg25353287_SLC22A14	4.89E-07	4.84E-06	-0.502997686	M1	Female	trans
cg20825109_SCPEP1	4.89E-07	4.84E-06	-0.65464194	M1	Female	trans
cg00384264_FUNDC2P3	4.90E-07	4.84E-06	-0.522622708	M1	Female	trans
cg02992549_ENSG00000235005	4.90E-07	4.84E-06	-0.360197766	M1	Female	trans
cg04639241_RPS3AP3	4.90E-07	4.84E-06	-0.474949772	M1	Female	trans
cg22806076_LINC01690	4.90E-07	4.84E-06	-1.026340295	M1	Female	trans
cg20888499_ENSG00000221139	4.90E-07	4.84E-06	-0.652850389	M1	Female	trans
cg05887431_UGT2B25P	4.90E-07	4.84E-06	-0.502666965	M1	Female	trans
cg14137316_ENSG00000233739	4.90E-07	4.84E-06	-0.716572825	M1	Female	trans
cg00811340_LINC02620	4.90E-07	4.84E-06	-0.473124875	M1	Female	trans
cg04667681_ENSG00000237617	4.90E-07	4.85E-06	-0.592957154	M1	Female	trans
cg05264324_VDAC2P1	4.90E-07	4.85E-06	-0.547568583	M1	Female	trans
cg19110931_KIR2DL1	4.90E-07	4.85E-06	-0.744182523	M1	Female	trans
cg25979180_LINC02831	4.90E-07	4.85E-06	-0.512363797	M1	Female	trans
cg13024511_RNU6-1100P	4.90E-07	4.85E-06	-0.450413715	M1	Female	trans
cg20161227_MIR1228	4.90E-07	4.85E-06	-0.590516675	M1	Female	trans
cg09472901_MMP26	4.90E-07	4.85E-06	-0.610927309	M1	Female	trans
cg01100542_RN7SL797P	4.90E-07	4.85E-06	-1.162778718	M1	Female	trans
cg12081434_ZAN	4.90E-07	4.85E-06	-0.647198879	M1	Female	trans
cg16870958_MIR101-2	4.90E-07	4.85E-06	-0.712624444	M1	Female	trans
cg00044848_OR8D4	4.90E-07	4.85E-06	-0.551520217	M1	Female	trans
cg16520357_RNU6-746P	4.90E-07	4.85E-06	-0.612487987	M1	Female	trans
cg00337181_FKBP5	4.90E-07	4.85E-06	-0.919478135	M1	Female	trans
cg01980568_ENSG00000236168	4.90E-07	4.85E-06	-0.433874713	M1	Female	trans
cg01980568_ENSG00000237741	4.90E-07	4.85E-06	-0.77680961	M1	Female	trans
cg20007465_C2orf80	4.90E-07	4.85E-06	0.383834971	M1	Female	trans
cg11390628_NCF2	4.90E-07	4.85E-06	-0.945957648	M1	Female	trans
cg24046884_IPPKP1	4.90E-07	4.85E-06	-0.494004857	M1	Female	trans
cg03575231_ELAVL4-AS1	4.90E-07	4.85E-06	-0.526869924	M1	Female	trans
cg23817672_KLRC3	4.90E-07	4.85E-06	-0.629322676	M1	Female	trans
cg10798164_RNU6-929P	4.90E-07	4.85E-06	-0.632247279	M1	Female	trans
cg18490567_ENSG00000226812	4.91E-07	4.85E-06	-0.727731357	M1	Female	trans
cg19306368_RSU1P2	4.91E-07	4.85E-06	0.728591812	M1	Female	trans
cg08816590_PRG3	4.91E-07	4.85E-06	0.431395137	M1	Female	trans
cg12426214_DNAJC12	4.91E-07	4.85E-06	-0.523812664	M1	Female	trans
cg02874992_HNRNPA3P1	4.91E-07	4.85E-06	-0.891862674	M1	Female	trans
cg21052958_CLDN5	4.91E-07	4.85E-06	-0.43549165	M1	Female	trans
cg08348957_RNA5SP457	4.91E-07	4.85E-06	-0.764412681	M1	Female	trans
cg25716065_SLC12A1	4.91E-07	4.85E-06	0.635188262	M1	Female	trans
cg10526733_LMX1A-AS2	4.91E-07	4.85E-06	0.259457183	M1	Female	trans
cg02251147_ENSG00000166104	4.91E-07	4.85E-06	-0.695696654	M1	Female	trans
cg07140455_CBX2	4.91E-07	4.85E-06	-0.605268353	M1	Female	trans
cg11091734_EN2	4.91E-07	4.85E-06	-0.495174493	M1	Female	trans
cg25716065_CXCR5	4.91E-07	4.85E-06	0.480111879	M1	Female	trans
cg06362514_OR51T1	4.91E-07	4.85E-06	-0.965642617	M1	Female	trans
cg22203300_BCYRN1	4.91E-07	4.85E-06	-1.408135908	M1	Female	trans
cg19260869_RNU2-25P	4.91E-07	4.85E-06	-0.486305373	M1	Female	trans
cg01573457_NXPH3	4.91E-07	4.86E-06	0.698413282	M1	Female	trans
cg15541606_L1CAM	4.91E-07	4.86E-06	0.660194009	M1	Female	trans
cg03266048_RPL3P3	4.91E-07	4.86E-06	-0.713563418	M1	Female	trans
cg05453042_LINC00700	4.91E-07	4.86E-06	-0.748528575	M1	Female	trans
cg22620228_RN7SKP129	4.91E-07	4.86E-06	-0.679717022	M1	Female	trans
cg05387905_ENSG00000235683	4.91E-07	4.86E-06	-0.892805781	M1	Female	trans
cg10664162_RNU6ATAC8P	4.91E-07	4.86E-06	-0.722302125	M1	Female	trans
cg13844904_HNRNPA1P63	4.91E-07	4.86E-06	-0.410588734	M1	Female	trans
cg08498272_BEND2	4.91E-07	4.86E-06	-0.572321497	M1	Female	trans
cg22626897_CES5AP1	4.91E-07	4.86E-06	-0.537919346	M1	Female	trans
cg17600784_ENSG00000241886	4.91E-07	4.86E-06	-0.626550616	M1	Female	trans
cg15741247_LINC01039	4.91E-07	4.86E-06	-0.855699356	M1	Female	trans
cg08597434_CLPSL2	4.91E-07	4.86E-06	-0.47098326	M1	Female	trans
cg18687468_ADRA2C	4.91E-07	4.86E-06	-0.845860027	M1	Female	trans
cg21991185_DIRC1	4.91E-07	4.86E-06	-0.831292791	M1	Female	trans
cg25212717_MYT1L-AS1	4.91E-07	4.86E-06	-0.89854475	M1	Female	trans
cg19344682_ENSG00000243160	4.91E-07	4.86E-06	-0.568477751	M1	Female	trans
cg20214135_NOTCH2P1	4.92E-07	4.86E-06	-0.955764378	M1	Female	trans
cg01178818_GJB6	4.92E-07	4.86E-06	-0.737946945	M1	Female	trans
cg15099537_FOS	4.92E-07	4.86E-06	-0.753257697	M1	Female	trans
cg05103573_ENSG00000179755	4.92E-07	4.86E-06	-0.470819191	M1	Female	trans
cg11815008_ENSG00000228827	4.92E-07	4.86E-06	-0.73961582	M1	Female	trans
cg22172358_RNU6-777P	4.92E-07	4.86E-06	-0.69468965	M1	Female	trans
cg12149851_RNU6-1286P	4.92E-07	4.86E-06	-0.444025107	M1	Female	trans
cg25699417_ODF2-AS1	4.92E-07	4.86E-06	-0.447283012	M1	Female	trans
cg09152224_COX6CP2	4.92E-07	4.86E-06	-0.648064812	M1	Female	trans
cg20418101_U8	4.92E-07	4.86E-06	-0.545700812	M1	Female	trans
cg25710745_OR2AP1	4.92E-07	4.86E-06	-0.609093287	M1	Female	trans
cg07082012_ENSG00000233424	4.92E-07	4.86E-06	-0.461061839	M1	Female	trans
cg02736186_SNORD18C	4.92E-07	4.86E-06	-0.421238681	M1	Female	trans
cg23024913_HMGB3P31	4.92E-07	4.86E-06	-0.463000402	M1	Female	trans
cg17653352_MYT1	4.92E-07	4.86E-06	-0.661726152	M1	Female	trans
cg17847052_TRBV6-4	4.92E-07	4.86E-06	-0.583186569	M1	Female	trans
cg24270367_SNORD36B	4.92E-07	4.86E-06	-0.617218575	M1	Female	trans
cg26221506_ENSG00000230119	4.92E-07	4.86E-06	-0.599890614	M1	Female	trans
cg15488978_PLEKHN1	4.92E-07	4.86E-06	-0.761936125	M1	Female	trans
cg02720442_NBPF4	4.92E-07	4.86E-06	0.616802947	M1	Female	trans
cg15735438_OR5H1	4.92E-07	4.86E-06	-0.858590103	M1	Female	trans
cg13565400_S100A3	4.92E-07	4.87E-06	0.660746764	M1	Female	trans
cg03593057_ENSG00000233870	4.92E-07	4.87E-06	0.513919194	M1	Female	trans
cg25706257_MIR638	4.92E-07	4.87E-06	-0.498381697	M1	Female	trans
cg04312919_SLC25A24P2	4.92E-07	4.87E-06	0.523807622	M1	Female	trans
cg15482000_RPL18AP8	4.92E-07	4.87E-06	-0.961141621	M1	Female	trans
cg18601483_CIR1P3	4.92E-07	4.87E-06	-0.425055413	M1	Female	trans
cg18177183_GATA5	4.92E-07	4.87E-06	0.674544551	M1	Female	trans
cg01798595_RNA5SP46	4.92E-07	4.87E-06	0.426856089	M1	Female	trans
cg04245870_MIR621	4.92E-07	4.87E-06	-0.549764946	M1	Female	trans
cg07596643_SERPINA12	4.93E-07	4.87E-06	1.900065889	M1	Female	trans
cg11540596_COL22A1	4.93E-07	4.87E-06	-0.613589459	M1	Female	trans
cg04475157_ULBP2	4.93E-07	4.87E-06	-0.539146348	M1	Female	trans
cg27030245_IGKV1OR22-5	4.93E-07	4.87E-06	0.634414946	M1	Female	trans
cg04667681_RNU6-242P	4.93E-07	4.87E-06	-0.51630131	M1	Female	trans
cg10946263_RNU105B	4.93E-07	4.87E-06	-0.546993317	M1	Female	trans
cg26277026_OR6E1P	4.93E-07	4.87E-06	-0.587763014	M1	Female	trans
cg25710745_SYT4	4.93E-07	4.87E-06	-0.642559542	M1	Female	trans
cg25037011_RNU6-13P	4.93E-07	4.87E-06	0.834176395	M1	Female	trans
cg18095452_SEPHS1P1	4.93E-07	4.87E-06	-0.482655213	M1	Female	trans
cg23024553_ENSG00000233407	4.93E-07	4.87E-06	-0.656502838	M1	Female	trans
cg13101073_OR52Y1P	4.93E-07	4.87E-06	-0.622253847	M1	Female	trans
cg14011315_RAD52P1	4.93E-07	4.87E-06	-0.855254727	M1	Female	trans
cg02288294_BMP8A	4.93E-07	4.87E-06	-0.539533705	M1	Female	trans
cg00232388_ZNF736P9Y	4.93E-07	4.87E-06	-0.881068169	M1	Female	trans
cg20852862_CHIAP2	4.93E-07	4.87E-06	-0.74340395	M1	Female	trans
cg08073629_GRXCR1	4.93E-07	4.87E-06	-0.632344976	M1	Female	trans
cg12836961_TEDDM2P	4.93E-07	4.87E-06	-1.201206103	M1	Female	trans
cg05747874_ZBTB46-AS1	4.93E-07	4.87E-06	-0.462883328	M1	Female	trans
cg09081941_RALBP1P2	4.93E-07	4.87E-06	-0.857518843	M1	Female	trans
cg09081941_LINC01366	4.93E-07	4.87E-06	-0.738009974	M1	Female	trans
cg18805486_TENT5B	4.93E-07	4.87E-06	-0.487809894	M1	Female	trans
cg23670372_LINC02644	4.93E-07	4.87E-06	-0.440426899	M1	Female	trans
cg01520578_CD34	4.93E-07	4.87E-06	-1.021019849	M1	Female	trans
cg02281699_RNU1-18P	4.93E-07	4.87E-06	-0.442371646	M1	Female	trans
cg02281699_HMGN1P32	4.93E-07	4.87E-06	-0.442371646	M1	Female	trans
cg02281699_ENSG00000108516	4.93E-07	4.87E-06	-0.624825482	M1	Female	trans
cg02281699_MTND5P30	4.93E-07	4.87E-06	-0.760513358	M1	Female	trans
cg02281699_RN7SL705P	4.93E-07	4.87E-06	-0.760513358	M1	Female	trans
cg02281699_MRPS16P2	4.93E-07	4.87E-06	-0.760513358	M1	Female	trans
cg02281699_ENSG00000228790	4.93E-07	4.87E-06	-0.760513358	M1	Female	trans
cg02281699_ENSG00000234768	4.93E-07	4.87E-06	-0.760513358	M1	Female	trans
cg02281699_DPH3P2	4.93E-07	4.87E-06	-0.760513358	M1	Female	trans
cg02281699_MRPS18BP1	4.93E-07	4.87E-06	-0.539767005	M1	Female	trans
cg02281699_MT4	4.93E-07	4.87E-06	-0.539767005	M1	Female	trans
cg02281699_ENSG00000230977	4.93E-07	4.87E-06	-0.539767005	M1	Female	trans
cg02281699_ENSG00000234441	4.93E-07	4.87E-06	-0.751068482	M1	Female	trans
cg02281699_ENSG00000239622	4.93E-07	4.87E-06	-0.539767005	M1	Female	trans
cg07994735_ENSG00000229961	4.93E-07	4.87E-06	-0.733965998	M1	Female	trans
cg12877532_NCMAP	4.93E-07	4.87E-06	-0.511447548	M1	Female	trans
cg08159493_RNU7-9P	4.93E-07	4.87E-06	-0.755299111	M1	Female	trans
cg26221506_TRIM31	4.93E-07	4.87E-06	-0.332142406	M1	Female	trans
cg10886620_IGLV8-61	4.93E-07	4.87E-06	-0.35016342	M1	Female	trans
cg20571761_ENSG00000230003	4.93E-07	4.87E-06	-0.553220988	M1	Female	trans
cg05620362_ENSG00000230199	4.93E-07	4.87E-06	-0.959710544	M1	Female	trans
cg23013736_VTA1P1	4.93E-07	4.87E-06	-0.479807827	M1	Female	trans
cg10664162_RPL7L1P9	4.93E-07	4.87E-06	-0.788334763	M1	Female	trans
cg23946663_CRYGC	4.93E-07	4.87E-06	-0.54688605	M1	Female	trans
cg14503868_IRGC	4.94E-07	4.88E-06	-0.436271024	M1	Female	trans
cg25578798_USH2A-AS1	4.94E-07	4.88E-06	-0.560556092	M1	Female	trans
cg11547110_IL17A	4.94E-07	4.88E-06	-0.656193059	M1	Female	trans
cg05577657_U8	4.94E-07	4.88E-06	-0.871586526	M1	Female	trans
cg05061813_RN7SL734P	4.94E-07	4.88E-06	-0.611999725	M1	Female	trans
cg25710745_ENSG00000241317	4.94E-07	4.88E-06	-0.626089218	M1	Female	trans
cg10518850_RNU6-746P	4.94E-07	4.88E-06	-0.606242682	M1	Female	trans
cg09299773_HMGA2	4.94E-07	4.88E-06	-0.522541569	M1	Female	trans
cg12012381_FNDC1-IT1	4.94E-07	4.88E-06	0.631529924	M1	Female	trans
cg03773226_KRT16P6	4.94E-07	4.88E-06	0.409591563	M1	Female	trans
cg17555660_NIFKP9	4.94E-07	4.88E-06	-0.702691267	M1	Female	trans
cg17555660_HDGFL1	4.94E-07	4.88E-06	-0.630376735	M1	Female	trans
cg17555660_RCN1P1	4.94E-07	4.88E-06	-0.448763414	M1	Female	trans
cg17555660_OR51A6P	4.94E-07	4.88E-06	-0.702691267	M1	Female	trans
cg17555660_RN7SL167P	4.94E-07	4.88E-06	-0.315188367	M1	Female	trans
cg17555660_TUBA3C	4.94E-07	4.88E-06	-0.498728335	M1	Female	trans
cg17555660_LINC00433	4.94E-07	4.88E-06	-0.315188367	M1	Female	trans
cg17555660_RNA5SP447	4.94E-07	4.88E-06	-0.702691267	M1	Female	trans
cg17555660_ENSG00000201465	4.94E-07	4.88E-06	-0.702691267	M1	Female	trans
cg17555660_RNU4-6P	4.94E-07	4.88E-06	-0.498728335	M1	Female	trans
cg17555660_SSXP3	4.94E-07	4.88E-06	-0.702691267	M1	Female	trans
cg17555660_ENSG00000228539	4.94E-07	4.88E-06	-0.702691267	M1	Female	trans
cg17555660_ENSG00000243574	4.94E-07	4.88E-06	-0.702691267	M1	Female	trans
cg15063726_TRAJ59	4.94E-07	4.88E-06	-0.65839246	M1	Female	trans
cg17159699_TRPM1	4.94E-07	4.88E-06	-0.532857051	M1	Female	trans
cg18778196_RNA5SP483	4.94E-07	4.88E-06	0.830363632	M1	Female	trans
cg19197744_FTLP17	4.94E-07	4.88E-06	0.586111305	M1	Female	trans
cg06287371_ENSG00000230952	4.94E-07	4.88E-06	-0.608680503	M1	Female	trans
cg04515996_C3orf86	4.94E-07	4.88E-06	0.492225565	M1	Female	trans
cg20599295_NF1P5	4.94E-07	4.88E-06	-0.730446168	M1	Female	trans
cg00507815_FAM230H	4.94E-07	4.88E-06	-0.668769242	M1	Female	trans
cg03822746_ACSL1	4.94E-07	4.88E-06	-0.550533626	M1	Female	trans
cg22714776_ENSG00000227098	4.94E-07	4.88E-06	-0.473567883	M1	Female	trans
cg04493778_ENSG00000235186	4.95E-07	4.88E-06	-0.502359021	M1	Female	trans
cg14509967_TLR3	4.95E-07	4.88E-06	0.451277282	M1	Female	trans
cg18834259_ENSG00000220139	4.95E-07	4.88E-06	0.623556645	M1	Female	trans
cg02720442_RTL3	4.95E-07	4.88E-06	0.632859818	M1	Female	trans
cg09908042_SNORD48	4.95E-07	4.88E-06	-0.640059826	M1	Female	trans
cg12421834_PKD1L2	4.95E-07	4.88E-06	0.578433599	M1	Female	trans
cg12115391_ENSG00000230119	4.95E-07	4.88E-06	-0.905381568	M1	Female	trans
cg20936529_RNU4ATAC2P	4.95E-07	4.88E-06	-0.877383571	M1	Female	trans
cg14412184_RPL37P4	4.95E-07	4.88E-06	-0.558634581	M1	Female	trans
cg12823408_TAS2R7	4.95E-07	4.88E-06	-0.598679279	M1	Female	trans
cg10940561_ENSG00000229662	4.95E-07	4.88E-06	-0.71327654	M1	Female	trans
cg10940561_ENSG00000233139	4.95E-07	4.88E-06	-0.71327654	M1	Female	trans
cg10940561_ENSG00000234792	4.95E-07	4.88E-06	-0.71327654	M1	Female	trans
cg09328960_GBP1P1	4.95E-07	4.89E-06	-0.521661328	M1	Female	trans
cg00545295_HPDL	4.95E-07	4.89E-06	0.74038021	M1	Female	trans
cg13875403_ENSG00000233494	4.95E-07	4.89E-06	-0.617547753	M1	Female	trans
cg23093741_ENSG00000232175	4.95E-07	4.89E-06	-0.56786532	M1	Female	trans
cg01573457_PLXNA4	4.95E-07	4.89E-06	0.673667951	M1	Female	trans
cg15912082_TRY2P	4.95E-07	4.89E-06	-0.649605351	M1	Female	trans
cg20237074_ENSG00000238215	4.95E-07	4.89E-06	-0.627499412	M1	Female	trans
cg24377657_RPL8P2	4.95E-07	4.89E-06	0.448855747	M1	Female	trans
cg07914267_ENSG00000240131	4.95E-07	4.89E-06	-0.742205987	M1	Female	trans
cg25357918_GAP43	4.95E-07	4.89E-06	-0.638086725	M1	Female	trans
cg00470469_RNA5SP333	4.95E-07	4.89E-06	-0.48333115	M1	Female	trans
cg11573219_RPL38P2	4.95E-07	4.89E-06	0.627152017	M1	Female	trans
cg02925821_ENSG00000235099	4.95E-07	4.89E-06	-0.465014647	M1	Female	trans
cg23929072_SHKBP1	4.95E-07	4.89E-06	0.712839445	M1	Female	trans
cg18720828_KATNBL1P3	4.95E-07	4.89E-06	-0.524859528	M1	Female	trans
cg26250129_ENSG00000233739	4.95E-07	4.89E-06	-0.688528623	M1	Female	trans
cg09855983_RBP4	4.95E-07	4.89E-06	-0.654949103	M1	Female	trans
cg00109781_RNU6-1163P	4.95E-07	4.89E-06	-0.589456791	M1	Female	trans
cg27017993_TAF7L	4.95E-07	4.89E-06	-0.446964796	M1	Female	trans
cg18701685_HNRNPA1P64	4.95E-07	4.89E-06	0.345279369	M1	Female	trans
cg13095300_SNORD115-36	4.95E-07	4.89E-06	-0.702182569	M1	Female	trans
cg04667681_ENSG00000242795	4.95E-07	4.89E-06	-0.458532031	M1	Female	trans
cg04667681_ENSG00000236018	4.95E-07	4.89E-06	-0.553315728	M1	Female	trans
cg04667681_TAS2R4	4.95E-07	4.89E-06	-0.494601812	M1	Female	trans
cg05056349_CST7	4.95E-07	4.89E-06	0.781033231	M1	Female	trans
cg10746224_LINC02634	4.95E-07	4.89E-06	-0.395798193	M1	Female	trans
cg17158894_RPL35AP9	4.95E-07	4.89E-06	-0.671597022	M1	Female	trans
cg16422816_C2orf80	4.95E-07	4.89E-06	-0.690846224	M1	Female	trans
cg13922901_CARTPT	4.95E-07	4.89E-06	0.799279082	M1	Female	trans
cg14484356_TBC1D21	4.95E-07	4.89E-06	-0.438929897	M1	Female	trans
cg10478035_ENSG00000233970	4.95E-07	4.89E-06	-0.672403706	M1	Female	trans
cg10659736_ENSG00000238094	4.95E-07	4.89E-06	-0.36550639	M1	Female	trans
cg22865455_RPS29P7	4.96E-07	4.89E-06	-0.527906585	M1	Female	trans
cg18477299_BTBD16	4.96E-07	4.89E-06	-0.624460257	M1	Female	trans
cg04452523_PRY2	4.96E-07	4.89E-06	-0.660854989	M1	Female	trans
cg25928510_FTH1P20	4.96E-07	4.89E-06	-0.436725179	M1	Female	trans
cg23404528_RPL21P41	4.96E-07	4.89E-06	0.28092469	M1	Female	trans
cg22762615_GAPDHP36	4.96E-07	4.89E-06	0.646351854	M1	Female	trans
cg14516589_IGKV7-3	4.96E-07	4.89E-06	-0.541300895	M1	Female	trans
cg11390628_NCF4	4.96E-07	4.89E-06	-0.974741252	M1	Female	trans
cg19789755_CHRDL1	4.96E-07	4.89E-06	-0.695366635	M1	Female	trans
cg14594743_FOXL2	4.96E-07	4.89E-06	-0.380187443	M1	Female	trans
cg20035380_ENSG00000225378	4.96E-07	4.89E-06	-0.724967975	M1	Female	trans
cg26081710_GREM2	4.96E-07	4.89E-06	-0.560393725	M1	Female	trans
cg02990361_ENSG00000213087	4.96E-07	4.89E-06	0.566060422	M1	Female	trans
cg07210335_CYCSP35	4.96E-07	4.89E-06	0.486020715	M1	Female	trans
cg07905199_RPL7P40	4.96E-07	4.89E-06	-0.573454346	M1	Female	trans
cg02954524_IGHV5-51	4.96E-07	4.89E-06	-0.259632107	M1	Female	trans
cg21860329_ENSG00000233739	4.96E-07	4.89E-06	-0.638962565	M1	Female	trans
cg14378465_ZNF603P	4.96E-07	4.90E-06	-0.417393273	M1	Female	trans
cg00171290_LAD1	4.96E-07	4.90E-06	-0.501456431	M1	Female	trans
cg15488978_HMGN2P36	4.96E-07	4.90E-06	-0.585068297	M1	Female	trans
cg04198854_GPR183	4.96E-07	4.90E-06	-0.51103304	M1	Female	trans
cg02902649_GSDMC	4.96E-07	4.90E-06	-0.719453245	M1	Female	trans
cg10095608_ENSG00000233555	4.96E-07	4.90E-06	-0.53950593	M1	Female	trans
cg18490567_CLEC18B	4.96E-07	4.90E-06	-0.596908707	M1	Female	trans
cg15031917_ENSG00000205018	4.96E-07	4.90E-06	0.624073028	M1	Female	trans
cg14170201_OR11N1P	4.96E-07	4.90E-06	-0.805931671	M1	Female	trans
cg00232388_ENSG00000219993	4.96E-07	4.90E-06	-0.986263379	M1	Female	trans
cg14544216_SNORD81	4.96E-07	4.90E-06	-1.048943566	M1	Female	trans
cg15817224_IL23R	4.96E-07	4.90E-06	-0.584648064	M1	Female	trans
cg10298896_ENSG00000228827	4.96E-07	4.90E-06	-0.519910483	M1	Female	trans
cg05704719_RN7SKP45	4.96E-07	4.90E-06	-0.582936766	M1	Female	trans
cg24740818_LINC01231	4.96E-07	4.90E-06	0.626868019	M1	Female	trans
cg19593182_ENSG00000226996	4.96E-07	4.90E-06	-0.43314607	M1	Female	trans
cg14677912_OR7E85BP	4.96E-07	4.90E-06	0.74121626	M1	Female	trans
cg07140455_KRT80	4.97E-07	4.90E-06	-0.6556953	M1	Female	trans
cg05976115_RPL12P23	4.97E-07	4.90E-06	-0.52054315	M1	Female	trans
cg25880954_ENSG00000224700	4.97E-07	4.90E-06	-0.402664291	M1	Female	trans
cg13854498_ENSG00000187812	4.97E-07	4.90E-06	-0.83824827	M1	Female	trans
cg25712985_LY6G6F	4.97E-07	4.90E-06	-0.630022223	M1	Female	trans
cg06736785_ADGRG1	4.97E-07	4.90E-06	-0.675341119	M1	Female	trans
cg17334266_FBN2	4.97E-07	4.90E-06	-0.572270542	M1	Female	trans
cg22609539_LINC01692	4.97E-07	4.90E-06	-0.602025421	M1	Female	trans
cg20060216_HMGB3P8	4.97E-07	4.90E-06	-0.505642623	M1	Female	trans
cg04667681_RNU5A-6P	4.97E-07	4.90E-06	-0.535018214	M1	Female	trans
cg14725631_ENSG00000224981	4.97E-07	4.90E-06	-0.509020508	M1	Female	trans
cg12291533_TRAV12-2	4.97E-07	4.90E-06	-0.613045188	M1	Female	trans
cg05453042_LINC02471	4.97E-07	4.90E-06	-0.517783157	M1	Female	trans
cg19111078_RPS10P5	4.97E-07	4.90E-06	-0.574709661	M1	Female	trans
cg25871427_ZCRB1P1	4.97E-07	4.90E-06	-0.581614331	M1	Female	trans
cg04571903_IL21	4.97E-07	4.90E-06	-0.830703213	M1	Female	trans
cg01080012_PABPC5	4.97E-07	4.90E-06	-0.488859705	M1	Female	trans
cg12554476_ENSG00000232825	4.97E-07	4.90E-06	-0.49656315	M1	Female	trans
cg03886687_OR1F12	4.97E-07	4.91E-06	0.611360905	M1	Female	trans
cg12910951_COL11A2	4.97E-07	4.91E-06	0.733187798	M1	Female	trans
cg12600174_TRIP13	4.97E-07	4.91E-06	0.628582749	M1	Female	trans
cg02265810_MYH1	4.97E-07	4.91E-06	-0.388436588	M1	Female	trans
cg14786880_ADRA1A	4.97E-07	4.91E-06	-0.346161585	M1	Female	trans
cg06330497_RPL35AP34	4.97E-07	4.91E-06	-0.704398458	M1	Female	trans
cg08101543_TRPV5	4.97E-07	4.91E-06	-0.498099668	M1	Female	trans
cg18805486_HRCT1	4.97E-07	4.91E-06	-0.386974777	M1	Female	trans
cg20681578_PTF1A	4.97E-07	4.91E-06	0.473284907	M1	Female	trans
cg23668222_DLG3-AS1	4.97E-07	4.91E-06	-0.599504547	M1	Female	trans
cg16755189_HADHBP1	4.97E-07	4.91E-06	-0.615131468	M1	Female	trans
cg19306368_SNORA68	4.97E-07	4.91E-06	0.671888219	M1	Female	trans
cg26149131_ENSG00000234356	4.97E-07	4.91E-06	0.420794658	M1	Female	trans
cg10413009_ZNF877P	4.97E-07	4.91E-06	-0.540056161	M1	Female	trans
cg12291533_SLFN12	4.97E-07	4.91E-06	-0.612990774	M1	Female	trans
cg13045265_ZNF536	4.98E-07	4.91E-06	-0.53339209	M1	Female	trans
cg00470469_IL17F	4.98E-07	4.91E-06	-0.588068537	M1	Female	trans
cg13565400_KRT18P24	4.98E-07	4.91E-06	0.620173031	M1	Female	trans
cg04544994_TMEM225	4.98E-07	4.91E-06	-0.74639276	M1	Female	trans
cg16115454_IGHV3-16	4.98E-07	4.91E-06	-0.66313488	M1	Female	trans
cg20313696_IQCC	4.98E-07	4.91E-06	-0.67025088	M1	Female	trans
cg12553365_LINC00311	4.98E-07	4.91E-06	-0.584988666	M1	Female	trans
cg25040746_LINC01816	4.98E-07	4.91E-06	-0.660527592	M1	Female	trans
cg27399957_RPS26P56	4.98E-07	4.91E-06	-0.438404306	M1	Female	trans
cg02990361_NCCRP1	4.98E-07	4.91E-06	0.667284015	M1	Female	trans
cg17714861_SLC19A1	4.98E-07	4.91E-06	-0.515016988	M1	Female	trans
cg20670037_RPL18AP8	4.98E-07	4.91E-06	-0.621772374	M1	Female	trans
cg20935363_LINC01692	4.98E-07	4.91E-06	0.456628345	M1	Female	trans
cg04037081_ENSG00000203605	4.98E-07	4.91E-06	-0.557348766	M1	Female	trans
cg18447344_RNU6-117P	4.98E-07	4.91E-06	-0.560875102	M1	Female	trans
cg00739004_OR2T12	4.98E-07	4.91E-06	-0.554480063	M1	Female	trans
cg20252529_ENSG00000233082	4.98E-07	4.91E-06	-0.813793326	M1	Female	trans
cg00892312_CLPSL2	4.98E-07	4.91E-06	0.431071338	M1	Female	trans
cg18490567_SLC25A18P1	4.98E-07	4.91E-06	-0.452267171	M1	Female	trans
cg04241835_ENSG00000223623	4.98E-07	4.91E-06	-0.62305532	M1	Female	trans
cg07917878_ENSG00000227330	4.98E-07	4.91E-06	-0.79583627	M1	Female	trans
cg04518477_IGKV3D-15	4.98E-07	4.91E-06	0.229512135	M1	Female	trans
cg04343263_FFAR3	4.98E-07	4.91E-06	-0.622340318	M1	Female	trans
cg03170665_FABP7P2	4.98E-07	4.91E-06	-0.633021514	M1	Female	trans
cg25168653_CDH8	4.98E-07	4.92E-06	0.703869172	M1	Female	trans
cg19810457_ENSG00000230260	4.98E-07	4.92E-06	-0.596033318	M1	Female	trans
cg20784955_IGLV5-45	4.98E-07	4.92E-06	-0.363841932	M1	Female	trans
cg08268925_ENSG00000229969	4.98E-07	4.92E-06	-0.61598788	M1	Female	trans
cg15541606_CNGB1	4.98E-07	4.92E-06	0.689957092	M1	Female	trans
cg17172946_RNU6-746P	4.99E-07	4.92E-06	-0.62991937	M1	Female	trans
cg16274716_FAM238B	4.99E-07	4.92E-06	-0.743327579	M1	Female	trans
cg04152562_ENSG00000232454	4.99E-07	4.92E-06	-0.682041797	M1	Female	trans
cg11563784_NIFKP9	4.99E-07	4.92E-06	-0.826447917	M1	Female	trans
cg11563784_HDGFL1	4.99E-07	4.92E-06	-0.741397486	M1	Female	trans
cg11563784_OR51A6P	4.99E-07	4.92E-06	-0.826447917	M1	Female	trans
cg11563784_RN7SL167P	4.99E-07	4.92E-06	-0.370698743	M1	Female	trans
cg11563784_TUBA3C	4.99E-07	4.92E-06	-0.586563421	M1	Female	trans
cg11563784_LINC00433	4.99E-07	4.92E-06	-0.370698743	M1	Female	trans
cg11563784_RNA5SP447	4.99E-07	4.92E-06	-0.826447917	M1	Female	trans
cg11563784_ENSG00000201465	4.99E-07	4.92E-06	-0.826447917	M1	Female	trans
cg11563784_RNU4-6P	4.99E-07	4.92E-06	-0.586563421	M1	Female	trans
cg11563784_SSXP3	4.99E-07	4.92E-06	-0.826447917	M1	Female	trans
cg11563784_ENSG00000228539	4.99E-07	4.92E-06	-0.826447917	M1	Female	trans
cg11563784_ENSG00000243574	4.99E-07	4.92E-06	-0.826447917	M1	Female	trans
cg22278087_PRG3	4.99E-07	4.92E-06	0.528845594	M1	Female	trans
cg04329977_RNU1-4	4.99E-07	4.92E-06	0.815138776	M1	Female	trans
cg10380427_RNU6-468P	4.99E-07	4.92E-06	-0.618125024	M1	Female	trans
cg22703515_GJA4	4.99E-07	4.92E-06	-0.777606336	M1	Female	trans
cg15099537_HTRA4	4.99E-07	4.92E-06	-0.765623356	M1	Female	trans
cg00685291_MIR1245A	4.99E-07	4.92E-06	1.140941304	M1	Female	trans
cg27457427_RETNLB	4.99E-07	4.92E-06	-0.559075712	M1	Female	trans
cg19472786_MRPL42P3	4.99E-07	4.92E-06	-0.679450733	M1	Female	trans
cg04218584_LINC01734	4.99E-07	4.92E-06	-0.363030969	M1	Female	trans
cg15465092_LINC00311	4.99E-07	4.92E-06	1.093215256	M1	Female	trans
cg08044704_GPR27	4.99E-07	4.92E-06	-0.71157278	M1	Female	trans
cg17613326_OR2L3	4.99E-07	4.92E-06	0.660441354	M1	Female	trans
cg18720828_ENSG00000234425	4.99E-07	4.92E-06	-0.563126553	M1	Female	trans
cg02426343_ENSG00000227917	4.99E-07	4.92E-06	0.798153511	M1	Female	trans
cg03231326_HNF4A-AS1	4.99E-07	4.92E-06	-0.46593481	M1	Female	trans
cg16569147_ENSG00000233581	4.99E-07	4.92E-06	-0.820852083	M1	Female	trans
cg13500029_DPPA3P1	4.99E-07	4.92E-06	-0.491572823	M1	Female	trans
cg04208344_ZNF101P1	4.99E-07	4.92E-06	-0.552554836	M1	Female	trans
cg15372814_ENSG00000226671	4.99E-07	4.92E-06	-0.410796487	M1	Female	trans
cg04806177_C10orf71-AS1	4.99E-07	4.92E-06	-0.461609305	M1	Female	trans
cg05957781_LINC02151	4.99E-07	4.92E-06	-0.70090115	M1	Female	trans
cg19439837_EIF4A1P6	4.99E-07	4.92E-06	-0.455903267	M1	Female	trans
cg15598182_FGFBP2	4.99E-07	4.92E-06	-0.594430498	M1	Female	trans
cg12659158_MIR218-1	4.99E-07	4.92E-06	-0.40201478	M1	Female	trans
cg03597063_RNA5SP91	4.99E-07	4.92E-06	-0.541202271	M1	Female	trans
cg25192647_XKRYP2	4.99E-07	4.92E-06	-0.544425754	M1	Female	trans
cg25192647_XKRYP1	4.99E-07	4.92E-06	-0.544425754	M1	Female	trans
cg16071815_POSTN	4.99E-07	4.92E-06	-0.593516959	M1	Female	trans
cg19493077_KRTAP1-5	4.99E-07	4.92E-06	0.536741214	M1	Female	trans
cg03637781_VN1R3	4.99E-07	4.92E-06	0.473034703	M1	Female	trans
cg19077165_IGHG2	4.99E-07	4.92E-06	-0.71195664	M1	Female	trans
cg06899226_RNY3P9	4.99E-07	4.92E-06	-0.510063582	M1	Female	trans
cg23370710_RN7SKP264	5.00E-07	4.92E-06	-0.783676886	M1	Female	trans
cg27030245_ENSG00000203531	5.00E-07	4.92E-06	0.649643166	M1	Female	trans
cg15509191_LINC01531	5.00E-07	4.92E-06	-0.550751499	M1	Female	trans
cg18477969_ENSG00000214210	5.00E-07	4.93E-06	-0.753866822	M1	Female	trans
cg06432604_SYN3	5.00E-07	4.93E-06	-0.566651877	M1	Female	trans
cg17849733_TRPM1	5.00E-07	4.93E-06	-0.653264088	M1	Female	trans
cg10728716_LUZP2	5.00E-07	4.93E-06	-0.53182739	M1	Female	trans
cg04667681_RNU6-588P	5.00E-07	4.93E-06	-0.586507869	M1	Female	trans
cg03741931_KRT24	5.00E-07	4.93E-06	-0.48750121	M1	Female	trans
cg08764590_LINC02647	5.00E-07	4.93E-06	-0.484654058	M1	Female	trans
cg10224581_IGLV1-36	5.00E-07	4.93E-06	-0.449402625	M1	Female	trans
cg20120218_HNF4A-AS1	5.00E-07	4.93E-06	-0.508866522	M1	Female	trans
cg11143152_RPL10AP5	5.00E-07	4.93E-06	-0.687888742	M1	Female	trans
cg10263003_KRTAP4-4	5.00E-07	4.93E-06	-0.580817572	M1	Female	trans
cg04487202_MORF4L1P5	5.00E-07	4.93E-06	-0.923350615	M1	Female	trans
cg03123424_ENSG00000231539	5.00E-07	4.93E-06	-0.539316935	M1	Female	trans
cg16771103_ENSG00000228015	5.00E-07	4.93E-06	-0.737153722	M1	Female	trans
cg00171290_Metazoa_SRP	5.00E-07	4.93E-06	-0.344584041	M1	Female	trans
cg12256809_ENSG00000235592	5.00E-07	4.93E-06	-0.610489573	M1	Female	trans
cg01683654_ENSG00000197815	5.00E-07	4.93E-06	0.81451907	M1	Female	trans
cg20820810_TRBV24-1	5.00E-07	4.93E-06	-1.549934093	M1	Female	trans
cg20241816_LINC01776	5.00E-07	4.93E-06	-0.726721681	M1	Female	trans
cg20241816_LCE1F	5.00E-07	4.93E-06	-0.614659751	M1	Female	trans
cg25212717_OR5W2	5.00E-07	4.93E-06	-0.938100166	M1	Female	trans
cg15509969_AQP8	5.00E-07	4.93E-06	0.409531323	M1	Female	trans
cg16958927_ENSG00000231252	5.00E-07	4.93E-06	-0.613537045	M1	Female	trans
cg04876127_RNU6-1113P	5.00E-07	4.93E-06	-0.59123602	M1	Female	trans
cg04876127_UBE2V1P3	5.00E-07	4.93E-06	-0.59123602	M1	Female	trans
cg04876127_UBE2V1P9	5.00E-07	4.93E-06	-0.59123602	M1	Female	trans
cg04515996_RASGRP4	5.00E-07	4.93E-06	0.512813754	M1	Female	trans
cg23670372_RNA5SP346	5.00E-07	4.93E-06	-0.448618828	M1	Female	trans
cg27574929_CYP2A7	5.00E-07	4.93E-06	-0.65477396	M1	Female	trans
cg12089094_PRAMEF8	5.00E-07	4.93E-06	-1.18587636	M1	Female	trans
cg20683445_COX6CP6	5.00E-07	4.93E-06	-0.349155319	M1	Female	trans
cg00000155_COX6B1P7	5.00E-07	4.93E-06	-0.953800984	M1	Female	trans
cg00000155_RNU6-827P	5.00E-07	4.93E-06	-0.953800984	M1	Female	trans
cg00000155_MTCO2P8	5.00E-07	4.93E-06	-0.953800984	M1	Female	trans
cg00000155_MTCO1P8	5.00E-07	4.93E-06	-0.783627471	M1	Female	trans
cg00000155_ADIRF	5.00E-07	4.93E-06	-0.427822272	M1	Female	trans
cg00000155_SNORD115-30	5.00E-07	4.93E-06	-0.953800984	M1	Female	trans
cg00000155_KRTAP4-7	5.00E-07	4.93E-06	-0.953800984	M1	Female	trans
cg00000155_GXYLT1P2	5.00E-07	4.93E-06	-0.516708653	M1	Female	trans
cg00000155_U3	5.00E-07	4.93E-06	-0.953800984	M1	Female	trans
cg00000155_ENSG00000228048	5.00E-07	4.93E-06	-0.953800984	M1	Female	trans
cg00000155_RNU6-336P	5.00E-07	4.93E-06	-0.67695103	M1	Female	trans
cg00000155_LUZP4P1	5.00E-07	4.93E-06	-0.67695103	M1	Female	trans
cg00000155_MIR7-3	5.00E-07	4.93E-06	-0.606717685	M1	Female	trans
cg00000155_ENSG00000228877	5.00E-07	4.93E-06	-0.67695103	M1	Female	trans
cg18208998_ENSG00000226506	5.00E-07	4.93E-06	-0.720098906	M1	Female	trans
cg14783708_RPS27P1	5.01E-07	4.93E-06	-0.56756729	M1	Female	trans
cg05079074_CNFN	5.01E-07	4.93E-06	-0.754667583	M1	Female	trans
cg09080788_GAPDHP23	5.01E-07	4.93E-06	-0.878985788	M1	Female	trans
cg00117490_RN7SL728P	5.01E-07	4.93E-06	-0.543106429	M1	Female	trans
cg03035495_PSMC1P6	5.01E-07	4.93E-06	-0.775581002	M1	Female	trans
cg14509967_ENSG00000241179	5.01E-07	4.93E-06	0.455561323	M1	Female	trans
cg14014665_SLC22A8	5.01E-07	4.93E-06	-0.432212743	M1	Female	trans
cg27459981_SLC25A52	5.01E-07	4.93E-06	0.933948165	M1	Female	trans
cg04751533_PHLDA2	5.01E-07	4.93E-06	-0.643429465	M1	Female	trans
cg09981313_IGKV1-16	5.01E-07	4.93E-06	-0.269025623	M1	Female	trans
cg03184037_RET	5.01E-07	4.93E-06	2.193734489	M1	Female	trans
cg16770243_TMC7	5.01E-07	4.93E-06	-0.631330762	M1	Female	trans
cg10040153_ARL13A	5.01E-07	4.93E-06	-0.682110171	M1	Female	trans
cg16395457_ENSG00000216811	5.01E-07	4.93E-06	-0.897705187	M1	Female	trans
cg15185538_DEFB126	5.01E-07	4.93E-06	-0.604163693	M1	Female	trans
cg25323530_ENSG00000234352	5.01E-07	4.93E-06	-0.538293684	M1	Female	trans
cg16569147_ENSG00000203258	5.01E-07	4.93E-06	-0.598041596	M1	Female	trans
cg15644305_GPR132	5.01E-07	4.94E-06	-0.65189966	M1	Female	trans
cg16569309_MSGN1	5.01E-07	4.94E-06	-0.84205418	M1	Female	trans
cg16856722_LINC01939	5.01E-07	4.94E-06	-0.563494178	M1	Female	trans
cg20369573_TEX47	5.01E-07	4.94E-06	-0.494512592	M1	Female	trans
cg07910684_FAM242D	5.01E-07	4.94E-06	-0.736652694	M1	Female	trans
cg26277026_VN1R96P	5.01E-07	4.94E-06	-0.697563375	M1	Female	trans
cg06024364_SNX14	5.01E-07	4.94E-06	-0.501019251	M1	Female	trans
cg02606480_ZNF622P1	5.01E-07	4.94E-06	-0.727968876	M1	Female	trans
cg14594743_ENSG00000240521	5.01E-07	4.94E-06	-0.501113658	M1	Female	trans
cg05492735_CMIP	5.01E-07	4.94E-06	-1.222724208	M1	Female	trans
cg13728604_RPSAP53	5.01E-07	4.94E-06	-0.731609912	M1	Female	trans
cg17725166_ENSG00000232732	5.01E-07	4.94E-06	-0.5227958	M1	Female	trans
cg10533599_RPL21P104	5.01E-07	4.94E-06	-0.622785573	M1	Female	trans
cg06063484_RNA5SP190	5.01E-07	4.94E-06	-0.349206344	M1	Female	trans
cg07441502_ENSG00000225341	5.01E-07	4.94E-06	-0.366396938	M1	Female	trans
cg09563600_OR4S2	5.01E-07	4.94E-06	-0.872385987	M1	Female	trans
cg27423087_MIR3663HG	5.01E-07	4.94E-06	-0.748389385	M1	Female	trans
cg09216282_NMS	5.01E-07	4.94E-06	-0.606193029	M1	Female	trans
cg06621919_ENSG00000225775	5.01E-07	4.94E-06	-0.546099351	M1	Female	trans
cg00406188_NANOGP9	5.02E-07	4.94E-06	-0.494617074	M1	Female	trans
cg00171290_PIF1	5.02E-07	4.94E-06	-0.487499345	M1	Female	trans
cg04001978_RFX4	5.02E-07	4.94E-06	-0.617886662	M1	Female	trans
cg20369573_ENSG00000240328	5.02E-07	4.94E-06	-0.626542437	M1	Female	trans
cg25479848_STON1-GTF2A1L	5.02E-07	4.94E-06	-0.629997257	M1	Female	trans
cg06899226_DENND6A-AS1	5.02E-07	4.94E-06	-0.537982394	M1	Female	trans
cg06811119_PSORS1C3	5.02E-07	4.94E-06	-0.83780528	M1	Female	trans
cg12395926_ENSG00000241317	5.02E-07	4.94E-06	-0.750010662	M1	Female	trans
cg07722359_MIR33A	5.02E-07	4.94E-06	-0.318794446	M1	Female	trans
cg04152562_RNU6-842P	5.02E-07	4.94E-06	-0.497414937	M1	Female	trans
cg10946263_LINC01886	5.02E-07	4.94E-06	-0.539522855	M1	Female	trans
cg24704287_RN7SL795P	5.02E-07	4.94E-06	0.801881782	M1	Female	trans
cg17714232_ENSG00000233739	5.02E-07	4.94E-06	-0.696387402	M1	Female	trans
cg24711512_SSX1	5.02E-07	4.94E-06	-0.463676717	M1	Female	trans
cg12269905_ENSG00000237419	5.02E-07	4.94E-06	-0.404077752	M1	Female	trans
cg02251147_ENSG00000238153	5.02E-07	4.94E-06	-0.613278119	M1	Female	trans
cg15099537_ENSG00000242324	5.02E-07	4.94E-06	-0.736472029	M1	Female	trans
cg01861555_RNU6-821P	5.02E-07	4.94E-06	-0.348723193	M1	Female	trans
cg13409898_ATP5F1BP1	5.02E-07	4.94E-06	-0.440064728	M1	Female	trans
cg20935363_GPA33	5.02E-07	4.94E-06	0.578457571	M1	Female	trans
cg02931193_LAMA1	5.02E-07	4.94E-06	-0.798949872	M1	Female	trans
cg23350106_RNA5SP57	5.02E-07	4.94E-06	0.28966747	M1	Female	trans
cg08825286_OTOR	5.02E-07	4.94E-06	-0.419994969	M1	Female	trans
cg10322510_CECR9	5.02E-07	4.94E-06	-0.309002599	M1	Female	trans
cg26788903_ENSG00000225779	5.02E-07	4.94E-06	-0.594402694	M1	Female	trans
cg00516582_RNU6-1205P	5.02E-07	4.95E-06	-0.644926122	M1	Female	trans
cg22350135_CST4	5.02E-07	4.95E-06	-0.726875295	M1	Female	trans
cg12081434_MIR182	5.02E-07	4.95E-06	-0.464914837	M1	Female	trans
cg24430871_LIN28A	5.02E-07	4.95E-06	-0.596809975	M1	Female	trans
cg04924345_LINC01690	5.03E-07	4.95E-06	-0.885858648	M1	Female	trans
cg15073496_GFI1B	5.03E-07	4.95E-06	-0.45048222	M1	Female	trans
cg20695805_PIMREG	5.03E-07	4.95E-06	0.676841601	M1	Female	trans
cg16119907_HRC	5.03E-07	4.95E-06	-0.570626773	M1	Female	trans
cg08319492_RBMY1J	5.03E-07	4.95E-06	-0.577082958	M1	Female	trans
cg04343263_CEMIP	5.03E-07	4.95E-06	-0.654361605	M1	Female	trans
cg14639642_HSPD1P7	5.03E-07	4.95E-06	-0.692583104	M1	Female	trans
cg23290207_UBTFL2	5.03E-07	4.95E-06	0.640946029	M1	Female	trans
cg19560656_DHFRP5	5.03E-07	4.95E-06	1.01519527	M1	Female	trans
cg02931193_ENSG00000237885	5.03E-07	4.95E-06	-0.782677575	M1	Female	trans
cg25064854_ENSG00000234763	5.03E-07	4.95E-06	-0.492381661	M1	Female	trans
cg17969084_NTRK1	5.03E-07	4.95E-06	0.691686322	M1	Female	trans
cg06115039_WDR97	5.03E-07	4.95E-06	-0.635977052	M1	Female	trans
cg19926096_ENSG00000232918	5.03E-07	4.95E-06	-0.683970682	M1	Female	trans
cg11687389_ENSG00000229559	5.03E-07	4.95E-06	-0.591970781	M1	Female	trans
cg20149255_OR8D4	5.03E-07	4.95E-06	-0.579244184	M1	Female	trans
cg19985056_WT1	5.03E-07	4.96E-06	0.675588247	M1	Female	trans
cg05873303_KCNA1	5.03E-07	4.96E-06	0.68346897	M1	Female	trans
cg05079074_ENSG00000223872	5.03E-07	4.96E-06	-0.749057204	M1	Female	trans
cg16792066_WFDC9	5.04E-07	4.96E-06	0.117557926	M1	Female	trans
cg00811340_DIAPH3-AS2	5.04E-07	4.96E-06	-0.504762363	M1	Female	trans
cg17364850_OR9K2	5.04E-07	4.96E-06	-0.671923727	M1	Female	trans
cg07917878_RPL5P16	5.04E-07	4.96E-06	-1.067655784	M1	Female	trans
cg17364850_FAM136BP	5.04E-07	4.96E-06	-0.634301036	M1	Female	trans
cg20695805_EDN2	5.04E-07	4.96E-06	0.37682028	M1	Female	trans
cg19273773_RPL23AP57	5.04E-07	4.96E-06	0.407260132	M1	Female	trans
cg06330497_ENSG00000207002	5.04E-07	4.96E-06	-0.808781835	M1	Female	trans
cg15151670_LACRT	5.04E-07	4.96E-06	-0.151251362	M1	Female	trans
cg07830906_KRTAP12-4	5.04E-07	4.96E-06	-0.799311015	M1	Female	trans
cg11572138_NDUFB4P7	5.04E-07	4.96E-06	-0.379358677	M1	Female	trans
cg02196189_FOXD4L5	5.04E-07	4.96E-06	-0.526538432	M1	Female	trans
cg09299773_APOL6	5.04E-07	4.96E-06	-0.567018995	M1	Female	trans
cg15113413_RAD1P1	5.04E-07	4.96E-06	-0.389596352	M1	Female	trans
cg02077688_LINC01755	5.04E-07	4.96E-06	-0.393669045	M1	Female	trans
cg23668222_OR5A1	5.04E-07	4.96E-06	-0.700731656	M1	Female	trans
cg09754272_RPL23AP48	5.04E-07	4.96E-06	0.553634015	M1	Female	trans
cg12093005_KRTAP21-4P	5.04E-07	4.96E-06	-0.47299071	M1	Female	trans
cg00748431_ENSG00000237299	5.04E-07	4.96E-06	-0.688935449	M1	Female	trans
cg00748431_RNA5SP136	5.04E-07	4.96E-06	-0.688935449	M1	Female	trans
cg00748431_LINC02051	5.04E-07	4.96E-06	-0.688935449	M1	Female	trans
cg00748431_RNU6-499P	5.04E-07	4.96E-06	-0.231172316	M1	Female	trans
cg00748431_OR9G3P	5.04E-07	4.96E-06	-0.688935449	M1	Female	trans
cg00748431_RN7SL223P	5.04E-07	4.96E-06	-0.688935449	M1	Female	trans
cg00748431_SNORD114-7	5.04E-07	4.96E-06	-0.400583159	M1	Female	trans
cg00748431_OR4F14P	5.04E-07	4.96E-06	-0.688935449	M1	Female	trans
cg00748431_WBP2P1	5.04E-07	4.96E-06	-0.688935449	M1	Female	trans
cg00748431_SNORD42	5.04E-07	4.96E-06	-0.688935449	M1	Female	trans
cg00748431_FTLP16	5.04E-07	4.96E-06	-0.688935449	M1	Female	trans
cg00748431_ENSG00000230161	5.04E-07	4.96E-06	-0.306123554	M1	Female	trans
cg00748431_ENSG00000233710	5.04E-07	4.96E-06	-0.688935449	M1	Female	trans
cg00748431_IGKV6D-41	5.04E-07	4.96E-06	-0.488965277	M1	Female	trans
cg00748431_LINC00620	5.04E-07	4.96E-06	-0.488965277	M1	Female	trans
cg00748431_RN7SKP77	5.04E-07	4.96E-06	-0.348360139	M1	Female	trans
cg00748431_OR5M4P	5.04E-07	4.96E-06	-0.30901827	M1	Female	trans
cg00748431_ENSG00000213717	5.04E-07	4.96E-06	-0.618036539	M1	Female	trans
cg00748431_ENSG00000224931	5.04E-07	4.96E-06	-0.618036539	M1	Female	trans
cg00748431_CHCHD2P1	5.04E-07	4.96E-06	-0.56601823	M1	Female	trans
cg00748431_ENSG00000234542	5.04E-07	4.96E-06	-0.56601823	M1	Female	trans
cg00748431_ENSG00000235143	5.04E-07	4.96E-06	-0.488965277	M1	Female	trans
cg00748431_ENSG00000239809	5.04E-07	4.96E-06	-0.488965277	M1	Female	trans
cg15157699_FAM230D	5.04E-07	4.96E-06	-0.824591965	M1	Female	trans
cg22026465_RNU6-558P	5.04E-07	4.96E-06	-0.649030552	M1	Female	trans
cg04012439_ENSG00000205767	5.04E-07	4.96E-06	-0.516081571	M1	Female	trans
cg06836895_KRTAP2-2	5.05E-07	4.96E-06	-0.307753638	M1	Female	trans
cg08945452_RNA5SP173	5.05E-07	4.96E-06	0.603693335	M1	Female	trans
cg08945452_LINC01020	5.05E-07	4.96E-06	0.603693335	M1	Female	trans
cg08945452_RNU6-543P	5.05E-07	4.96E-06	0.603693335	M1	Female	trans
cg08945452_LINC01040	5.05E-07	4.96E-06	0.603693335	M1	Female	trans
cg08945452_ENSG00000204422	5.05E-07	4.96E-06	0.603693335	M1	Female	trans
cg08945452_RPL37P11	5.05E-07	4.96E-06	0.42846551	M1	Female	trans
cg08945452_SPATA8	5.05E-07	4.96E-06	0.247992343	M1	Female	trans
cg25212717_ENSG00000224417	5.05E-07	4.97E-06	-0.847120499	M1	Female	trans
cg04667681_RNU6-957P	5.05E-07	4.97E-06	-0.518680606	M1	Female	trans
cg18811157_ECEL1P1	5.05E-07	4.97E-06	-0.648357191	M1	Female	trans
cg14011315_OR8D1	5.05E-07	4.97E-06	-0.981562118	M1	Female	trans
cg01683654_RPL23AP31	5.05E-07	4.97E-06	0.787457185	M1	Female	trans
cg03859313_CTNNA2-AS1	5.05E-07	4.97E-06	0.5012558	M1	Female	trans
cg05976115_GAPDHP21	5.05E-07	4.97E-06	-0.654618134	M1	Female	trans
cg02673703_INSL4	5.05E-07	4.97E-06	-0.488892399	M1	Female	trans
cg21941512_RPL7P54	5.05E-07	4.97E-06	-0.62552852	M1	Female	trans
cg13500029_POM121L2	5.05E-07	4.97E-06	-0.442716439	M1	Female	trans
cg02931193_RNU6-1163P	5.05E-07	4.97E-06	-0.805681212	M1	Female	trans
cg16792066_BMP1	5.05E-07	4.97E-06	0.420622194	M1	Female	trans
cg02170695_AKR1B1P6	5.05E-07	4.97E-06	-1.162410807	M1	Female	trans
cg14484356_ITGA10	5.05E-07	4.97E-06	-0.454517863	M1	Female	trans
cg09404428_PRAMEF2	5.05E-07	4.97E-06	1.047349228	M1	Female	trans
cg09404428_RNA5-8SP5	5.05E-07	4.97E-06	1.047349228	M1	Female	trans
cg09404428_BRI3P2	5.05E-07	4.97E-06	1.047349228	M1	Female	trans
cg09404428_RN7SL601P	5.05E-07	4.97E-06	1.047349228	M1	Female	trans
cg09404428_U3	5.05E-07	4.97E-06	1.047349228	M1	Female	trans
cg09404428_ENSG00000218561	5.05E-07	4.97E-06	0.939565663	M1	Female	trans
cg09404428_ENSG00000234391	5.05E-07	4.97E-06	1.047349228	M1	Female	trans
cg09404428_LINC02032	5.05E-07	4.97E-06	0.452573638	M1	Female	trans
cg09404428_LINC00841	5.05E-07	4.97E-06	0.587016703	M1	Female	trans
cg19488733_SOCS5P3	5.05E-07	4.97E-06	0.537483772	M1	Female	trans
cg07102783_ENSG00000204814	5.05E-07	4.97E-06	-0.43640788	M1	Female	trans
cg20695805_ENSG00000240265	5.05E-07	4.97E-06	0.428611975	M1	Female	trans
cg14989195_LINC02531	5.05E-07	4.97E-06	-0.43637532	M1	Female	trans
cg22702814_BTLA	5.05E-07	4.97E-06	-0.314364194	M1	Female	trans
cg02990361_RPS2P1	5.05E-07	4.97E-06	0.684611655	M1	Female	trans
cg20313838_MOXD2P	5.05E-07	4.97E-06	-0.174853094	M1	Female	trans
cg23805120_RPS7P2	5.05E-07	4.97E-06	-0.384946208	M1	Female	trans
cg23805120_RNU5F-6P	5.05E-07	4.97E-06	-0.222063357	M1	Female	trans
cg23805120_MIR1285-2	5.05E-07	4.97E-06	-0.469698417	M1	Female	trans
cg23805120_TAAR2	5.05E-07	4.97E-06	-0.593683842	M1	Female	trans
cg23805120_AIFM1P1	5.05E-07	4.97E-06	-0.469698417	M1	Female	trans
cg23805120_RNU1-65P	5.05E-07	4.97E-06	-0.629228107	M1	Female	trans
cg23805120_OR4X2	5.05E-07	4.97E-06	-0.384946208	M1	Female	trans
cg23805120_RNA5SP375	5.05E-07	4.97E-06	-0.444126715	M1	Female	trans
cg23805120_LINC02418	5.05E-07	4.97E-06	-0.469698417	M1	Female	trans
cg23805120_ENSG00000225280	5.05E-07	4.97E-06	-0.469698417	M1	Female	trans
cg23805120_ENSG00000228528	5.05E-07	4.97E-06	-0.296841921	M1	Female	trans
cg23805120_ENSG00000235845	5.05E-07	4.97E-06	-0.36835604	M1	Female	trans
cg23805120_ENSG00000237699	5.05E-07	4.97E-06	-0.296841921	M1	Female	trans
cg23805120_SALL4P2	5.05E-07	4.97E-06	-0.469698417	M1	Female	trans
cg23805120_ENSG00000242222	5.05E-07	4.97E-06	-0.469698417	M1	Female	trans
cg23805120_ENSG00000243296	5.05E-07	4.97E-06	-0.469698417	M1	Female	trans
cg23805120_RN7SL304P	5.05E-07	4.97E-06	-0.661789099	M1	Female	trans
cg23805120_LINC01826	5.05E-07	4.97E-06	-0.661789099	M1	Female	trans
cg23805120_NPM1P28	5.05E-07	4.97E-06	-0.661789099	M1	Female	trans
cg23805120_DEFB106B	5.05E-07	4.97E-06	-0.661789099	M1	Female	trans
cg23805120_GPN3P1	5.05E-07	4.97E-06	-0.661789099	M1	Female	trans
cg23805120_CTBP2P6	5.05E-07	4.97E-06	-0.661789099	M1	Female	trans
cg23805120_OR8F1P	5.05E-07	4.97E-06	-0.661789099	M1	Female	trans
cg23805120_GXYLT1P1	5.05E-07	4.97E-06	-0.661789099	M1	Female	trans
cg23805120_RPL18AP17	5.05E-07	4.97E-06	-0.661789099	M1	Female	trans
cg23805120_SPACA7	5.05E-07	4.97E-06	-0.661789099	M1	Female	trans
cg23805120_RNASE11	5.05E-07	4.97E-06	-0.661789099	M1	Female	trans
cg23805120_RPL9P6	5.05E-07	4.97E-06	-0.661789099	M1	Female	trans
cg23805120_YRDCP3	5.05E-07	4.97E-06	-0.661789099	M1	Female	trans
cg23805120_ENSG00000220240	5.05E-07	4.97E-06	-0.661789099	M1	Female	trans
cg23805120_RN7SKP267	5.05E-07	4.97E-06	-0.661789099	M1	Female	trans
cg23805120_ENSG00000227489	5.05E-07	4.97E-06	-0.661789099	M1	Female	trans
cg23805120_ENSG00000230779	5.05E-07	4.97E-06	-0.661789099	M1	Female	trans
cg23805120_ENSG00000231698	5.05E-07	4.97E-06	-0.661789099	M1	Female	trans
cg23805120_ENSG00000232167	5.05E-07	4.97E-06	-0.661789099	M1	Female	trans
cg23805120_ENSG00000234595	5.05E-07	4.97E-06	-0.661789099	M1	Female	trans
cg23805120_ENSG00000237747	5.05E-07	4.97E-06	-0.661789099	M1	Female	trans
cg23805120_ENSG00000242295	5.05E-07	4.97E-06	-0.661789099	M1	Female	trans
cg15781397_MIR194-2HG	5.05E-07	4.97E-06	-0.826251732	M1	Female	trans
cg12877532_RARRES1	5.05E-07	4.97E-06	-0.574675368	M1	Female	trans
cg20369573_ENPEP	5.05E-07	4.97E-06	-0.585348781	M1	Female	trans
cg27264322_SLITRK3	5.05E-07	4.97E-06	-0.652720973	M1	Female	trans
cg01485708_ENSG00000216663	5.05E-07	4.97E-06	-0.663210269	M1	Female	trans
cg20888499_SYNDIG1	5.06E-07	4.97E-06	-0.412756603	M1	Female	trans
cg05704719_NAP1L6P	5.06E-07	4.97E-06	-0.381983442	M1	Female	trans
cg16792066_HJURP	5.06E-07	4.97E-06	0.480457237	M1	Female	trans
cg02241545_C1orf94	5.06E-07	4.97E-06	-0.66871799	M1	Female	trans
cg15877096_RPL9P14	5.06E-07	4.97E-06	-0.422853292	M1	Female	trans
cg11110036_LINC00686	5.06E-07	4.97E-06	-0.676794087	M1	Female	trans
cg04665311_SLC7A1	5.06E-07	4.97E-06	-0.537835732	M1	Female	trans
cg13258697_SGCA	5.06E-07	4.97E-06	-0.683832839	M1	Female	trans
cg22052629_NR1H4	5.06E-07	4.97E-06	-0.645910528	M1	Female	trans
cg05861871_NPR1	5.06E-07	4.97E-06	-0.432292081	M1	Female	trans
cg24347251_RN7SL39P	5.06E-07	4.97E-06	-0.586281762	M1	Female	trans
cg26174736_NDUFS5P5	5.06E-07	4.97E-06	-0.520390936	M1	Female	trans
cg25299507_ENSG00000225519	5.06E-07	4.97E-06	-0.137010551	M1	Female	trans
cg25299507_ENSG00000237783	5.06E-07	4.97E-06	-0.874119837	M1	Female	trans
cg25299507_LINC01056	5.06E-07	4.97E-06	-0.620398106	M1	Female	trans
cg25299507_FAM9A	5.06E-07	4.97E-06	-0.78416345	M1	Female	trans
cg25299507_UBE2DNL	5.06E-07	4.97E-06	-0.244962678	M1	Female	trans
cg25299507_ENSG00000235350	5.06E-07	4.97E-06	-0.620398106	M1	Female	trans
cg25299507_ENSG00000235581	5.06E-07	4.97E-06	-0.620398106	M1	Female	trans
cg06811119_ENSG00000224569	5.06E-07	4.97E-06	-0.942453585	M1	Female	trans
cg09375013_RNU6-1145P	5.06E-07	4.97E-06	0.514283871	M1	Female	trans
cg19316173_VN1R10P	5.06E-07	4.97E-06	-0.630207017	M1	Female	trans
cg02592881_ENSG00000229247	5.06E-07	4.97E-06	-0.491254632	M1	Female	trans
cg26539349_OPRPN	5.06E-07	4.97E-06	-0.826295158	M1	Female	trans
cg09789229_LINC01531	5.06E-07	4.97E-06	-0.837275098	M1	Female	trans
cg10959048_TMEM185AP1	5.06E-07	4.97E-06	-0.333970648	M1	Female	trans
cg07320976_OR10A3	5.06E-07	4.97E-06	-0.513779071	M1	Female	trans
cg16183361_DEFB103B	5.06E-07	4.98E-06	0.580798057	M1	Female	trans
cg00458691_GPR148	5.06E-07	4.98E-06	-0.460538501	M1	Female	trans
cg00458691_LINC00400	5.06E-07	4.98E-06	-0.793305222	M1	Female	trans
cg09829100_PDE4DIPP10	5.06E-07	4.98E-06	-0.727777498	M1	Female	trans
cg00044848_RNU7-62P	5.06E-07	4.98E-06	-0.706507374	M1	Female	trans
cg08013109_SERPINB10	5.06E-07	4.98E-06	-0.454530566	M1	Female	trans
cg17918676_ENSG00000236393	5.06E-07	4.98E-06	-0.672425888	M1	Female	trans
cg25009553_ENSG00000203262	5.06E-07	4.98E-06	-0.626488389	M1	Female	trans
cg17158894_SOD1P1	5.06E-07	4.98E-06	-0.811846809	M1	Female	trans
cg22549984_HMGN2P8	5.06E-07	4.98E-06	-0.285660353	M1	Female	trans
cg11608893_RN7SKP178	5.06E-07	4.98E-06	-0.516093743	M1	Female	trans
cg20369573_CCDC180	5.06E-07	4.98E-06	-0.609010461	M1	Female	trans
cg04001978_ENSG00000232172	5.06E-07	4.98E-06	-0.696607459	M1	Female	trans
cg05046525_ENSG00000231355	5.06E-07	4.98E-06	0.655772801	M1	Female	trans
cg21766141_C19orf54	5.06E-07	4.98E-06	-0.415735905	M1	Female	trans
cg05448209_ENSG00000225107	5.07E-07	4.98E-06	-0.467966832	M1	Female	trans
cg12594940_BMI1P1	5.07E-07	4.98E-06	-0.512498754	M1	Female	trans
cg06026616_MIR26B	5.07E-07	4.98E-06	-0.660982148	M1	Female	trans
cg15122603_RPL24P7	5.07E-07	4.98E-06	-0.845283355	M1	Female	trans
cg24863484_IGHV3-43	5.07E-07	4.98E-06	-0.381380613	M1	Female	trans
cg03654560_C1orf94	5.07E-07	4.98E-06	-0.848172275	M1	Female	trans
cg22203300_ZFYVE9P2	5.07E-07	4.98E-06	-1.067807612	M1	Female	trans
cg08101543_RPS3AP10	5.07E-07	4.98E-06	-0.211804073	M1	Female	trans
cg16782506_DEFB132	5.07E-07	4.98E-06	-0.66218717	M1	Female	trans
cg00190393_HTR3C2P	5.07E-07	4.98E-06	-0.424500333	M1	Female	trans
cg21229317_POM121L3P	5.07E-07	4.98E-06	-0.464697912	M1	Female	trans
cg18693889_OR52Y1P	5.07E-07	4.98E-06	-0.62977349	M1	Female	trans
cg16569147_OR5T1	5.07E-07	4.98E-06	-0.948648379	M1	Female	trans
cg20695805_WFDC9	5.07E-07	4.98E-06	0.159815291	M1	Female	trans
cg13320413_RPL19P1	5.07E-07	4.98E-06	-0.695381929	M1	Female	trans
cg18730194_CHURC1-FNTB	5.07E-07	4.98E-06	-0.446172278	M1	Female	trans
cg10508018_BTNL3	5.07E-07	4.98E-06	-0.512617048	M1	Female	trans
cg02006790_ENSG00000228626	5.07E-07	4.98E-06	-0.46269204	M1	Female	trans
cg04469325_LMO3	5.07E-07	4.98E-06	-0.534215201	M1	Female	trans
cg23516227_PRB3	5.07E-07	4.99E-06	-0.025430158	M1	Female	trans
cg13799853_RNU6-132P	5.07E-07	4.99E-06	0.565125413	M1	Female	trans
cg15756601_ENSG00000234503	5.07E-07	4.99E-06	-0.508009674	M1	Female	trans
cg27146574_OR52P2P	5.07E-07	4.99E-06	-0.488002054	M1	Female	trans
cg24711512_ENSG00000235610	5.07E-07	4.99E-06	-0.534400038	M1	Female	trans
cg07832337_HSPD1P7	5.07E-07	4.99E-06	0.844141319	M1	Female	trans
cg26972832_ENSG00000217495	5.07E-07	4.99E-06	-0.615746302	M1	Female	trans
cg02616251_SLC1A6	5.08E-07	4.99E-06	-1.092225258	M1	Female	trans
cg01610685_ZFP36L2	5.08E-07	4.99E-06	-0.642796126	M1	Female	trans
cg12398261_NDUFB4P4	5.08E-07	4.99E-06	-0.442320473	M1	Female	trans
cg18941079_OR5K4	5.08E-07	4.99E-06	-0.56368584	M1	Female	trans
cg05957781_CCKAR	5.08E-07	4.99E-06	-0.668145259	M1	Female	trans
cg11756968_ENSG00000226082	5.08E-07	4.99E-06	-1.293919438	M1	Female	trans
cg12877532_LRRC38	5.08E-07	4.99E-06	-0.561897582	M1	Female	trans
cg15099537_HNRNPA1P21	5.08E-07	4.99E-06	-0.772282021	M1	Female	trans
cg01093202_MRGPRX1	5.08E-07	4.99E-06	-0.811551656	M1	Female	trans
cg14483161_DUSP21	5.08E-07	4.99E-06	-0.736700436	M1	Female	trans
cg04513703_UPK1A	5.08E-07	4.99E-06	-0.645500433	M1	Female	trans
cg15031917_RPL7P51	5.08E-07	4.99E-06	0.571838334	M1	Female	trans
cg18400586_ENSG00000224413	5.08E-07	4.99E-06	-0.416760861	M1	Female	trans
cg19306368_NAP1L6P	5.08E-07	4.99E-06	0.424848115	M1	Female	trans
cg02355304_ENSG00000233739	5.08E-07	4.99E-06	-0.694513964	M1	Female	trans
cg16899501_ENSG00000229196	5.08E-07	4.99E-06	-0.574384562	M1	Female	trans
cg12553365_LINC02082	5.08E-07	4.99E-06	-0.437852198	M1	Female	trans
cg06175279_RN7SKP252	5.08E-07	4.99E-06	-0.676160351	M1	Female	trans
cg15644305_SLAMF8	5.08E-07	4.99E-06	-0.642433184	M1	Female	trans
cg05836256_RN7SKP231	5.08E-07	4.99E-06	-0.403027674	M1	Female	trans
cg05836256_LRIT1	5.08E-07	4.99E-06	-0.403027674	M1	Female	trans
cg05836256_RPS26P48	5.08E-07	4.99E-06	-0.25779923	M1	Female	trans
cg05836256_RN7SL274P	5.08E-07	4.99E-06	-0.175397761	M1	Female	trans
cg05836256_PRAMEF20	5.08E-07	4.99E-06	-0.567852289	M1	Female	trans
cg05836256_LINC01653	5.08E-07	4.99E-06	-0.567852289	M1	Female	trans
cg05836256_RNU6-266P	5.08E-07	4.99E-06	-0.567852289	M1	Female	trans
cg05836256_ENSG00000238129	5.08E-07	4.99E-06	-0.567852289	M1	Female	trans
cg17055934_ANXA2P3	5.08E-07	4.99E-06	0.438151949	M1	Female	trans
cg01210264_MRPL50P1	5.08E-07	4.99E-06	-0.604238814	M1	Female	trans
cg23929546_SNORD41	5.08E-07	4.99E-06	-0.520406918	M1	Female	trans
cg23127183_ENSG00000206961	5.08E-07	4.99E-06	0.780134216	M1	Female	trans
cg25192647_RNU6-136P	5.08E-07	4.99E-06	-0.441208313	M1	Female	trans
cg12110603_HIGD1AP12	5.08E-07	4.99E-06	-0.644662068	M1	Female	trans
cg08188698_ENSG00000224256	5.08E-07	4.99E-06	-0.790994653	M1	Female	trans
cg06620353_BPIFC	5.08E-07	4.99E-06	-0.628844308	M1	Female	trans
cg15185538_F13B	5.08E-07	4.99E-06	-0.781468846	M1	Female	trans
cg15185538_LINC01682	5.08E-07	4.99E-06	-0.898963757	M1	Female	trans
cg04072177_ENSG00000230149	5.08E-07	4.99E-06	-0.52613807	M1	Female	trans
cg17725166_ENSG00000237325	5.08E-07	4.99E-06	-0.536007206	M1	Female	trans
cg07615839_RPL36AP52	5.08E-07	4.99E-06	0.574516959	M1	Female	trans
cg07615839_ENSG00000223615	5.08E-07	4.99E-06	0.726171141	M1	Female	trans
cg07615839_ENSG00000225333	5.08E-07	4.99E-06	0.574516959	M1	Female	trans
cg07615839_ENSG00000226532	5.08E-07	4.99E-06	0.574516959	M1	Female	trans
cg07615839_LINC01824	5.08E-07	4.99E-06	0.809474861	M1	Female	trans
cg07615839_RNU6-899P	5.08E-07	4.99E-06	0.809474861	M1	Female	trans
cg07615839_ENSG00000219619	5.08E-07	4.99E-06	0.809474861	M1	Female	trans
cg07615839_ENSG00000226733	5.08E-07	4.99E-06	0.809474861	M1	Female	trans
cg07615839_ENSG00000227224	5.08E-07	4.99E-06	0.332525731	M1	Female	trans
cg07615839_PDK1P2	5.08E-07	4.99E-06	0.809474861	M1	Female	trans
cg00066022_CTSLP6	5.09E-07	4.99E-06	-0.569415829	M1	Female	trans
cg26474203_ENSG00000212266	5.09E-07	4.99E-06	-1.065783297	M1	Female	trans
cg17159699_MKI67	5.09E-07	5.00E-06	-0.567083249	M1	Female	trans
cg18344168_ENSG00000233494	5.09E-07	5.00E-06	-0.570859745	M1	Female	trans
cg26621805_UQCRHP3	5.09E-07	5.00E-06	-0.482347004	M1	Female	trans
cg21077610_CADM2	5.09E-07	5.00E-06	-0.833364073	M1	Female	trans
cg13409898_HSD3BP2	5.09E-07	5.00E-06	-0.505162718	M1	Female	trans
cg09385285_MIR578	5.09E-07	5.00E-06	-0.472906719	M1	Female	trans
cg11527436_RNU6-35P	5.09E-07	5.00E-06	-0.533188658	M1	Female	trans
cg16754847_RNA5S12	5.09E-07	5.00E-06	-1.031760572	M1	Female	trans
cg02782331_RNA5SP139	5.09E-07	5.00E-06	-0.642767349	M1	Female	trans
cg07994735_ENSG00000226239	5.09E-07	5.00E-06	-0.743532401	M1	Female	trans
cg01093202_BAK1P2	5.09E-07	5.00E-06	-0.667658806	M1	Female	trans
cg27573735_IGHD5-18	5.09E-07	5.00E-06	0.206196164	M1	Female	trans
cg05577657_DPPA2P1	5.09E-07	5.00E-06	-0.788803865	M1	Female	trans
cg15995131_RNU6-843P	5.09E-07	5.00E-06	-0.49694656	M1	Female	trans
cg04876127_SERINC4	5.09E-07	5.00E-06	-0.551157371	M1	Female	trans
cg20007465_GABRR3	5.09E-07	5.00E-06	0.503166695	M1	Female	trans
cg23160136_GCG	5.09E-07	5.00E-06	-0.753797171	M1	Female	trans
cg26081710_ENSG00000235988	5.09E-07	5.00E-06	-0.514439518	M1	Female	trans
cg09081941_ACAD8	5.09E-07	5.00E-06	-0.908656296	M1	Female	trans
cg13781609_CR2	5.09E-07	5.00E-06	-0.127637878	M1	Female	trans
cg00813837_ENSG00000233494	5.09E-07	5.00E-06	-0.590698379	M1	Female	trans
cg07917878_RNU6-588P	5.09E-07	5.00E-06	-1.006143336	M1	Female	trans
cg11718675_OR2T27	5.09E-07	5.00E-06	-0.514938768	M1	Female	trans
cg16935517_SNORD115-17	5.09E-07	5.00E-06	-0.99122334	M1	Female	trans
cg19635712_RNU6-525P	5.09E-07	5.00E-06	0.598677031	M1	Female	trans
cg16255663_ENSG00000227556	5.09E-07	5.00E-06	-0.542450136	M1	Female	trans
cg09789229_TAS2R40	5.09E-07	5.00E-06	-0.813212011	M1	Female	trans
cg27459981_SNORD32A	5.09E-07	5.00E-06	0.902724332	M1	Female	trans
cg16792066_APOL5	5.10E-07	5.00E-06	0.41856568	M1	Female	trans
cg09299773_MIR107	5.10E-07	5.00E-06	-0.263416629	M1	Female	trans
cg10991855_ENSG00000237035	5.10E-07	5.00E-06	-0.655609761	M1	Female	trans
cg06846895_SAA1	5.10E-07	5.00E-06	-0.858007076	M1	Female	trans
cg20134394_SNORD115-43	5.10E-07	5.00E-06	-0.653716857	M1	Female	trans
cg10620680_CSMD3	5.10E-07	5.00E-06	0.222021912	M1	Female	trans
cg14011315_NACAP2	5.10E-07	5.00E-06	-0.596604778	M1	Female	trans
cg21171335_KRTAP2-1	5.10E-07	5.00E-06	0.535687996	M1	Female	trans
cg14229362_RGN	5.10E-07	5.00E-06	0.57439255	M1	Female	trans
cg20945463_TMEM185AP1	5.10E-07	5.01E-06	-0.381730089	M1	Female	trans
cg03038245_RNU6-705P	5.10E-07	5.01E-06	-0.481403747	M1	Female	trans
cg12686105_OR1A2	5.10E-07	5.01E-06	-0.934845164	M1	Female	trans
cg12081434_LINC00297	5.10E-07	5.01E-06	-0.54743864	M1	Female	trans
cg16770243_LINC01713	5.10E-07	5.01E-06	-0.751016552	M1	Female	trans
cg09391279_CAPN13	5.10E-07	5.01E-06	-0.633673576	M1	Female	trans
cg03301354_ENSG00000233494	5.10E-07	5.01E-06	-0.523625593	M1	Female	trans
cg18447344_RNU6-46P	5.10E-07	5.01E-06	-0.425471061	M1	Female	trans
cg14646214_MIR193A	5.10E-07	5.01E-06	-0.801607419	M1	Female	trans
cg20825109_C1QTNF3	5.10E-07	5.01E-06	-0.614176143	M1	Female	trans
cg11153505_RNU6-1031P	5.10E-07	5.01E-06	-0.463408271	M1	Female	trans
cg00406188_HNRNPA1P61	5.10E-07	5.01E-06	-0.978927438	M1	Female	trans
cg12932951_ARC	5.10E-07	5.01E-06	-0.673806572	M1	Female	trans
cg14703553_HMGB3P5	5.10E-07	5.01E-06	-1.147917269	M1	Female	trans
cg24118983_MIR607	5.10E-07	5.01E-06	-0.661673127	M1	Female	trans
cg00926684_RPL32P27	5.10E-07	5.01E-06	-0.597285077	M1	Female	trans
cg01708411_PTMAP1	5.10E-07	5.01E-06	0.622993603	M1	Female	trans
cg14646214_ENSG00000237444	5.11E-07	5.01E-06	-0.825759782	M1	Female	trans
cg17947922_GPR3	5.11E-07	5.01E-06	-0.657922074	M1	Female	trans
cg03974581_LINC01257	5.11E-07	5.01E-06	-0.622158713	M1	Female	trans
cg21711368_RNU6-144P	5.11E-07	5.01E-06	-0.546302738	M1	Female	trans
cg21711368_ENSG00000237127	5.11E-07	5.01E-06	-0.426382307	M1	Female	trans
cg00587861_RPL29P22	5.11E-07	5.01E-06	-0.536904655	M1	Female	trans
cg08744069_ZNF812P	5.11E-07	5.01E-06	-0.539992549	M1	Female	trans
cg06779232_PLAC1	5.11E-07	5.01E-06	-0.724485132	M1	Female	trans
cg14646214_BCL3	5.11E-07	5.02E-06	-0.777314679	M1	Female	trans
cg12953599_CHCHD2P8	5.11E-07	5.02E-06	0.335235434	M1	Female	trans
cg18339359_ENSG00000230991	5.11E-07	5.02E-06	-0.538980208	M1	Female	trans
cg02426343_OR2J3	5.11E-07	5.02E-06	0.923909371	M1	Female	trans
cg23482839_MIR1294	5.11E-07	5.02E-06	-0.940739034	M1	Female	trans
cg15157699_RNU6-1163P	5.11E-07	5.02E-06	-0.923557517	M1	Female	trans
cg04639241_RNU2-32P	5.11E-07	5.02E-06	-0.527566436	M1	Female	trans
cg00739004_ENSG00000234360	5.11E-07	5.02E-06	-0.420076731	M1	Female	trans
cg27661571_PEX12P1	5.11E-07	5.02E-06	-0.617690669	M1	Female	trans
cg22203300_RNU6-565P	5.11E-07	5.02E-06	-1.231047616	M1	Female	trans
cg20249925_AKAP8P1	5.11E-07	5.02E-06	-0.614297599	M1	Female	trans
cg03822746_IER3	5.11E-07	5.02E-06	-0.565410607	M1	Female	trans
cg16711084_ST18	5.11E-07	5.02E-06	-0.919496109	M1	Female	trans
cg22159430_FAM90A5P	5.11E-07	5.02E-06	-0.390820028	M1	Female	trans
cg11390628_CLLU1-AS1	5.11E-07	5.02E-06	-0.882632852	M1	Female	trans
cg19822890_C9orf40	5.11E-07	5.02E-06	-0.518258372	M1	Female	trans
cg12356249_RPS3P6	5.11E-07	5.02E-06	-0.403187789	M1	Female	trans
cg19938179_RPL7P54	5.12E-07	5.02E-06	-0.908726821	M1	Female	trans
cg21945639_ENSG00000231252	5.12E-07	5.02E-06	0.672741415	M1	Female	trans
cg18955295_MIR138-1	5.12E-07	5.02E-06	-0.506036285	M1	Female	trans
cg18966920_ENSG00000237325	5.12E-07	5.02E-06	-0.782137379	M1	Female	trans
cg15335251_ENSG00000232072	5.12E-07	5.02E-06	-0.707592922	M1	Female	trans
cg22702814_SLAMF6P1	5.12E-07	5.02E-06	-0.5183505	M1	Female	trans
cg21856015_FRG2B	5.12E-07	5.02E-06	-0.839716665	M1	Female	trans
cg12855615_CNBD1	5.12E-07	5.02E-06	-0.722427136	M1	Female	trans
cg11662061_SGCG	5.12E-07	5.02E-06	-0.652804802	M1	Female	trans
cg15509191_LTB	5.12E-07	5.02E-06	-0.475804187	M1	Female	trans
cg03751055_ENSG00000231603	5.12E-07	5.02E-06	-0.865367654	M1	Female	trans
cg02562282_SEMA3B-AS1	5.12E-07	5.02E-06	-0.676643781	M1	Female	trans
cg24863484_DEFB4A	5.12E-07	5.02E-06	-0.706323588	M1	Female	trans
cg18480033_PCNAP3	5.12E-07	5.02E-06	-0.538259301	M1	Female	trans
cg03513472_MRPS21P3	5.12E-07	5.02E-06	-1.096131054	M1	Female	trans
cg16770243_ITLN1	5.12E-07	5.02E-06	-0.588075072	M1	Female	trans
cg04515996_SIRPB1	5.12E-07	5.02E-06	0.532818633	M1	Female	trans
cg04751533_ZFYVE9P2	5.12E-07	5.02E-06	-0.528201229	M1	Female	trans
cg02351219_OR52E8	5.12E-07	5.02E-06	-0.54294882	M1	Female	trans
cg16581747_CAV3	5.12E-07	5.02E-06	-0.777476898	M1	Female	trans
cg14417873_ENSG00000227747	5.12E-07	5.02E-06	-0.493705453	M1	Female	trans
cg20491223_ENSG00000226477	5.12E-07	5.02E-06	0.674749532	M1	Female	trans
cg05715917_ADH6	5.12E-07	5.02E-06	-0.660791244	M1	Female	trans
cg26816564_HAPLN4	5.12E-07	5.02E-06	0.692555276	M1	Female	trans
cg03161803_TPRX1	5.12E-07	5.02E-06	0.553559258	M1	Female	trans
cg11229715_HNRNPA1P32	5.12E-07	5.03E-06	0.496699664	M1	Female	trans
cg24959901_EIF4EP4	5.12E-07	5.03E-06	-0.606570732	M1	Female	trans
cg06699461_ENSG00000232057	5.12E-07	5.03E-06	-0.643144524	M1	Female	trans
cg00190393_UGT2B10	5.12E-07	5.03E-06	-0.634786004	M1	Female	trans
cg08476832_MTND4LP12	5.12E-07	5.03E-06	-0.476705007	M1	Female	trans
cg02982951_MIR155HG	5.12E-07	5.03E-06	-0.486572628	M1	Female	trans
cg09981313_DPEP3	5.12E-07	5.03E-06	-0.440411671	M1	Female	trans
cg18174486_RN7SL504P	5.12E-07	5.03E-06	-0.783594759	M1	Female	trans
cg02046589_ENSG00000203462	5.12E-07	5.03E-06	-0.593346533	M1	Female	trans
cg04544994_RNU6-1237P	5.12E-07	5.03E-06	-0.833740141	M1	Female	trans
cg05392160_TRIM63	5.12E-07	5.03E-06	-0.436592559	M1	Female	trans
cg23238869_TLR8	5.12E-07	5.03E-06	-0.656881695	M1	Female	trans
cg17411935_ENSG00000242391	5.12E-07	5.03E-06	-0.50556862	M1	Female	trans
cg10549984_ENSG00000236874	5.12E-07	5.03E-06	-0.526685784	M1	Female	trans
cg07884306_CLC	5.13E-07	5.03E-06	-0.506662699	M1	Female	trans
cg17947922_CALML5	5.13E-07	5.03E-06	-0.744848085	M1	Female	trans
cg07140455_ENSG00000224301	5.13E-07	5.03E-06	-0.582474117	M1	Female	trans
cg17112037_ST13P14	5.13E-07	5.03E-06	-0.559798873	M1	Female	trans
cg01590597_ESPL1	5.13E-07	5.03E-06	-0.507765794	M1	Female	trans
cg25353287_HNRNPA1P30	5.13E-07	5.03E-06	-0.531596702	M1	Female	trans
cg16886051_LINC00463	5.13E-07	5.03E-06	-0.692611421	M1	Female	trans
cg23292297_ENSG00000241526	5.13E-07	5.03E-06	-0.402583988	M1	Female	trans
cg01707795_OR4Q3	5.13E-07	5.03E-06	-1.136514978	M1	Female	trans
cg23807125_XAGE1A	5.13E-07	5.03E-06	-1.010324408	M1	Female	trans
cg23807125_XAGE1B	5.13E-07	5.03E-06	-1.010324408	M1	Female	trans
cg09578729_MIR133B	5.13E-07	5.03E-06	-0.266400214	M1	Female	trans
cg08950088_U3	5.13E-07	5.03E-06	-0.537070793	M1	Female	trans
cg10245967_OR4B1	5.13E-07	5.03E-06	-0.779085793	M1	Female	trans
cg10245967_OR5B17	5.13E-07	5.03E-06	-0.823943598	M1	Female	trans
cg17388638_SNORD115-10	5.13E-07	5.03E-06	-0.978516943	M1	Female	trans
cg04206665_SNORD83	5.13E-07	5.03E-06	-0.622475382	M1	Female	trans
cg18266472_ELOCP6	5.13E-07	5.03E-06	0.505698303	M1	Female	trans
cg18266472_ELOCP12	5.13E-07	5.03E-06	0.437917301	M1	Female	trans
cg14378465_RPL21P23	5.13E-07	5.03E-06	-0.506723593	M1	Female	trans
cg07139794_ENSG00000233393	5.13E-07	5.04E-06	-0.579241365	M1	Female	trans
cg14646214_ETS2	5.13E-07	5.04E-06	-0.724218097	M1	Female	trans
cg01485708_NID2	5.13E-07	5.04E-06	-0.452026091	M1	Female	trans
cg10519543_RNU7-106P	5.13E-07	5.04E-06	-0.683289243	M1	Female	trans
cg11687389_PLCG2	5.13E-07	5.04E-06	-0.608508355	M1	Female	trans
cg01821644_ENSG00000235934	5.13E-07	5.04E-06	-0.580021836	M1	Female	trans
cg16599577_ITGA8	5.13E-07	5.04E-06	-0.812713722	M1	Female	trans
cg08301173_ENSG00000233739	5.13E-07	5.04E-06	-0.681448563	M1	Female	trans
cg03741931_ANO8	5.13E-07	5.04E-06	-0.51368327	M1	Female	trans
cg22716003_ENSG00000237961	5.14E-07	5.04E-06	-0.703920986	M1	Female	trans
cg04549268_IL6RP1	5.14E-07	5.04E-06	-0.811146516	M1	Female	trans
cg17329886_VSIG1	5.14E-07	5.04E-06	-0.445840308	M1	Female	trans
cg08073629_NOG	5.14E-07	5.04E-06	-0.536662098	M1	Female	trans
cg24959901_RNA5SP145	5.14E-07	5.04E-06	-0.884829935	M1	Female	trans
cg21061582_TRERNA1	5.14E-07	5.04E-06	0.384626531	M1	Female	trans
cg04608651_OR51E1	5.14E-07	5.04E-06	0.50334568	M1	Female	trans
cg03353560_HOXA5	5.14E-07	5.04E-06	-0.457313678	M1	Female	trans
cg03974581_VN1R10P	5.14E-07	5.04E-06	-0.601070895	M1	Female	trans
cg24959901_ENSG00000233516	5.14E-07	5.04E-06	-0.687447868	M1	Female	trans
cg20866389_ENSG00000232576	5.14E-07	5.04E-06	-0.710761829	M1	Female	trans
cg01707795_NRXN2	5.14E-07	5.04E-06	-1.020149111	M1	Female	trans
cg11023174_ENSG00000229968	5.14E-07	5.04E-06	-0.769084944	M1	Female	trans
cg19467576_ESM1	5.14E-07	5.04E-06	-0.732304672	M1	Female	trans
cg09964061_SNORD115-33	5.14E-07	5.04E-06	-0.550671927	M1	Female	trans
cg17561092_OPRPN	5.14E-07	5.04E-06	-0.543228116	M1	Female	trans
cg16856722_OR4M1	5.14E-07	5.04E-06	-0.669242814	M1	Female	trans
cg02536637_MRPL42P4	5.14E-07	5.04E-06	-0.456059757	M1	Female	trans
cg15509969_DISP2	5.14E-07	5.05E-06	0.363629374	M1	Female	trans
cg02782331_ENSG00000235168	5.14E-07	5.05E-06	-0.626394043	M1	Female	trans
cg11023174_KCNF1	5.14E-07	5.05E-06	-0.718201335	M1	Female	trans
cg01722343_OR4K17	5.14E-07	5.05E-06	0.573411309	M1	Female	trans
cg12878716_MAPKAPK2	5.14E-07	5.05E-06	-1.009439517	M1	Female	trans
cg05704719_SRARP	5.15E-07	5.05E-06	-0.532083717	M1	Female	trans
cg15122841_FAM95B1	5.15E-07	5.05E-06	-0.48379632	M1	Female	trans
cg21245844_RNA5SP139	5.15E-07	5.05E-06	-0.944670255	M1	Female	trans
cg13911116_LINC01738	5.15E-07	5.05E-06	-1.156496279	M1	Female	trans
cg04600055_LINC02782	5.15E-07	5.05E-06	0.669656757	M1	Female	trans
cg09981313_RGS16	5.15E-07	5.05E-06	-0.624554764	M1	Female	trans
cg04070200_RNA5S17	5.15E-07	5.05E-06	-0.616032236	M1	Female	trans
cg03910871_RPL7P54	5.15E-07	5.05E-06	-1.097396934	M1	Female	trans
cg13404427_RNU6-1235P	5.15E-07	5.05E-06	-0.599285584	M1	Female	trans
cg16792066_TUBB3P1	5.15E-07	5.05E-06	0.461073475	M1	Female	trans
cg22027573_TRBV22-1	5.15E-07	5.05E-06	-0.522303771	M1	Female	trans
cg26340737_VNN1	5.15E-07	5.05E-06	0.741034438	M1	Female	trans
cg12395926_C16orf82	5.15E-07	5.05E-06	-0.825499974	M1	Female	trans
cg09653571_RPL21P18	5.15E-07	5.05E-06	-0.536214389	M1	Female	trans
cg22535327_RPL23AP43	5.15E-07	5.05E-06	-0.590318826	M1	Female	trans
cg20121803_SNRPGP9	5.15E-07	5.05E-06	0.543544668	M1	Female	trans
cg23409591_TLX3	5.15E-07	5.05E-06	-0.318171928	M1	Female	trans
cg16959364_ENSG00000237464	5.15E-07	5.05E-06	-0.491316279	M1	Female	trans
cg11993171_HAUS4P1	5.15E-07	5.05E-06	-0.483278802	M1	Female	trans
cg04012439_ENSG00000225012	5.15E-07	5.05E-06	-0.390582578	M1	Female	trans
cg11724156_RN7SL728P	5.15E-07	5.05E-06	-0.933584989	M1	Female	trans
cg20137750_RNU2-20P	5.15E-07	5.05E-06	-0.369462962	M1	Female	trans
cg09081941_NFE4	5.15E-07	5.05E-06	-0.815666652	M1	Female	trans
cg04438156_LINC00428	5.15E-07	5.05E-06	-0.590383665	M1	Female	trans
cg17839232_OR10P1	5.15E-07	5.05E-06	-0.761029117	M1	Female	trans
cg22036487_OR10C1	5.15E-07	5.05E-06	-0.592544514	M1	Female	trans
cg13410725_SPEM1	5.15E-07	5.05E-06	-0.393433325	M1	Female	trans
cg00178522_ENSG00000229662	5.15E-07	5.05E-06	-0.565072666	M1	Female	trans
cg00178522_ENSG00000233139	5.15E-07	5.05E-06	-0.565072666	M1	Female	trans
cg00178522_ENSG00000234792	5.15E-07	5.05E-06	-0.565072666	M1	Female	trans
cg14908168_FGF19	5.15E-07	5.05E-06	-0.054855933	M1	Female	trans
cg17714581_ENSG00000237342	5.15E-07	5.05E-06	-0.720692253	M1	Female	trans
cg10039163_MOS	5.15E-07	5.05E-06	-0.691956456	M1	Female	trans
cg04070200_TRBV2	5.15E-07	5.05E-06	-0.664000519	M1	Female	trans
cg15644305_RUNX3	5.16E-07	5.05E-06	-0.628210478	M1	Female	trans
cg18811157_NKX2-8	5.16E-07	5.05E-06	-0.658045253	M1	Female	trans
cg05226043_ENSG00000238224	5.16E-07	5.06E-06	-0.483019897	M1	Female	trans
cg23954535_MOS	5.16E-07	5.06E-06	-0.623535329	M1	Female	trans
cg20942887_RPS19P6	5.16E-07	5.06E-06	-0.228414184	M1	Female	trans
cg07963816_U8	5.16E-07	5.06E-06	-0.538111936	M1	Female	trans
cg09739726_LINC01758	5.16E-07	5.06E-06	-0.40853468	M1	Female	trans
cg14786880_ITLN1	5.16E-07	5.06E-06	-0.558211604	M1	Female	trans
cg15099537_GIMAP7	5.16E-07	5.06E-06	-0.669776577	M1	Female	trans
cg20614067_RPS2P18	5.16E-07	5.06E-06	-0.818915501	M1	Female	trans
cg19353052_ENSG00000236450	5.16E-07	5.06E-06	-1.284646384	M1	Female	trans
cg01707795_ENSG00000220702	5.16E-07	5.06E-06	-1.121481246	M1	Female	trans
cg01707795_ENSG00000236687	5.16E-07	5.06E-06	-1.121481246	M1	Female	trans
cg19353052_MYO18B	5.16E-07	5.06E-06	-1.268804951	M1	Female	trans
cg20267322_IGHV3-64	5.16E-07	5.06E-06	-0.532604876	M1	Female	trans
cg06398883_MMP1	5.16E-07	5.06E-06	-0.542827845	M1	Female	trans
cg03220912_ENSG00000238215	5.16E-07	5.06E-06	-0.594268357	M1	Female	trans
cg23024913_RPS13P3	5.16E-07	5.06E-06	-0.548415185	M1	Female	trans
cg26598859_ENSG00000224301	5.16E-07	5.06E-06	-0.504176161	M1	Female	trans
cg06024364_ENSG00000241782	5.16E-07	5.06E-06	-0.520537401	M1	Female	trans
cg14732488_OR5AK2	5.16E-07	5.06E-06	-0.538776195	M1	Female	trans
cg07320976_ENSG00000235774	5.16E-07	5.06E-06	-0.550235805	M1	Female	trans
cg24360513_ENSG00000223649	5.16E-07	5.06E-06	0.608039699	M1	Female	trans
cg01708411_LINC00626	5.16E-07	5.06E-06	0.597425561	M1	Female	trans
cg02992549_COL4A1	5.16E-07	5.06E-06	-0.499161902	M1	Female	trans
cg24969888_CYP1A1	5.17E-07	5.06E-06	-0.605161524	M1	Female	trans
cg07346595_KARS1P2	5.17E-07	5.06E-06	-0.561963999	M1	Female	trans
cg02066813_RNU1-58P	5.17E-07	5.06E-06	-0.494928165	M1	Female	trans
cg20381798_MIR887	5.17E-07	5.06E-06	0.469785386	M1	Female	trans
cg03038914_ENSG00000233258	5.17E-07	5.06E-06	-0.398649824	M1	Female	trans
cg04615080_ENSG00000232240	5.17E-07	5.06E-06	-0.376869205	M1	Female	trans
cg08217354_FABP7P2	5.17E-07	5.06E-06	-0.636233873	M1	Female	trans
cg12822242_ENSG00000238124	5.17E-07	5.06E-06	-0.480293695	M1	Female	trans
cg18991231_ENSG00000224649	5.17E-07	5.07E-06	-0.48721808	M1	Female	trans
cg13127920_RNU6-196P	5.17E-07	5.07E-06	-0.749511191	M1	Female	trans
cg09306064_MIR582	5.17E-07	5.07E-06	-0.818834983	M1	Female	trans
cg17661045_ENSG00000231324	5.17E-07	5.07E-06	-0.759105611	M1	Female	trans
cg04463911_TOMM22P2	5.17E-07	5.07E-06	-0.404756916	M1	Female	trans
cg03822746_SNORD63	5.17E-07	5.07E-06	-0.488707155	M1	Female	trans
cg01485708_RN7SKP104	5.17E-07	5.07E-06	-0.545137089	M1	Female	trans
cg19273773_HMX2	5.17E-07	5.07E-06	0.240507888	M1	Female	trans
cg05079074_C17orf102	5.17E-07	5.07E-06	-0.771781968	M1	Female	trans
cg07410464_LINC01405	5.17E-07	5.07E-06	-0.330800523	M1	Female	trans
cg07914267_LINC01760	5.17E-07	5.07E-06	-0.176841851	M1	Female	trans
cg16360278_LHX8	5.17E-07	5.07E-06	0.457945239	M1	Female	trans
cg02720442_HSPB8	5.17E-07	5.07E-06	0.641550541	M1	Female	trans
cg04508044_TRAV21	5.17E-07	5.07E-06	0.55657881	M1	Female	trans
cg04667681_RNA5SP425	5.17E-07	5.07E-06	-0.713734512	M1	Female	trans
cg18805486_CTRB2	5.17E-07	5.07E-06	-0.492456828	M1	Female	trans
cg15139063_REL	5.17E-07	5.07E-06	-0.460774714	M1	Female	trans
cg10723869_CYCSP6	5.17E-07	5.07E-06	-1.095328072	M1	Female	trans
cg00572650_CBLN2	5.17E-07	5.07E-06	-0.706943477	M1	Female	trans
cg21351830_C3orf22	5.18E-07	5.07E-06	-0.701686389	M1	Female	trans
cg07615839_ENSG00000197476	5.18E-07	5.07E-06	0.602095192	M1	Female	trans
cg07905199_MTATP8P1	5.18E-07	5.07E-06	-0.349634303	M1	Female	trans
cg02673703_ENSG00000224359	5.18E-07	5.07E-06	-0.566373709	M1	Female	trans
cg24050745_RN7SL681P	5.18E-07	5.07E-06	0.53985886	M1	Female	trans
cg15255359_RN7SKP139	5.18E-07	5.07E-06	-0.097463223	M1	Female	trans
cg26788903_HSPE1P12	5.18E-07	5.07E-06	-0.576042012	M1	Female	trans
cg24311207_ENSG00000233565	5.18E-07	5.07E-06	0.515775363	M1	Female	trans
cg27605211_ENSG00000234503	5.18E-07	5.07E-06	-0.792597847	M1	Female	trans
cg20638896_DEFA4	5.18E-07	5.07E-06	-1.035090503	M1	Female	trans
cg16711084_HIGD1AP12	5.18E-07	5.07E-06	-0.777331894	M1	Female	trans
cg00406188_LCE2C	5.18E-07	5.07E-06	-1.007308934	M1	Female	trans
cg02072018_PAFAH1B2P1	5.18E-07	5.07E-06	0.964626531	M1	Female	trans
cg04515996_LINC01991	5.18E-07	5.07E-06	0.431481914	M1	Female	trans
cg13935206_RNU7-138P	5.18E-07	5.07E-06	-0.566437257	M1	Female	trans
cg09781987_LINC02651	5.18E-07	5.07E-06	-0.633615576	M1	Female	trans
cg09828310_ENSG00000224375	5.18E-07	5.07E-06	-0.638139313	M1	Female	trans
cg11662061_ENSG00000200891	5.18E-07	5.07E-06	-0.504230056	M1	Female	trans
cg03493899_CACNG4	5.18E-07	5.07E-06	-0.704948971	M1	Female	trans
cg24430871_RPL31P47	5.18E-07	5.07E-06	-0.62969151	M1	Female	trans
cg26419656_LINC00905	5.18E-07	5.07E-06	0.565679585	M1	Female	trans
cg19472786_MIR199A2	5.18E-07	5.08E-06	-0.555437315	M1	Female	trans
cg18343899_ENSG00000214280	5.18E-07	5.08E-06	-0.49183732	M1	Female	trans
cg16593845_ENSG00000232240	5.18E-07	5.08E-06	-0.384866848	M1	Female	trans
cg06696666_RNA5SP198	5.18E-07	5.08E-06	-0.539649822	M1	Female	trans
cg23891601_RNU6-689P	5.18E-07	5.08E-06	-0.724998825	M1	Female	trans
cg05884167_OR5B3	5.18E-07	5.08E-06	-0.668107869	M1	Female	trans
cg13973727_FGF7P7	5.18E-07	5.08E-06	-0.734031976	M1	Female	trans
cg02917143_LINC02471	5.18E-07	5.08E-06	-0.428705339	M1	Female	trans
cg12093005_PNMA3	5.18E-07	5.08E-06	-0.51918939	M1	Female	trans
cg18477299_NID2	5.18E-07	5.08E-06	-0.484555748	M1	Female	trans
cg20571761_LAMP5	5.18E-07	5.08E-06	-0.609471614	M1	Female	trans
cg16131126_KRTAP2-2	5.19E-07	5.08E-06	-0.439910688	M1	Female	trans
cg09081941_FOXL2	5.19E-07	5.08E-06	-0.548146561	M1	Female	trans
cg15542496_RNY1P11	5.19E-07	5.08E-06	-0.567254365	M1	Female	trans
cg04774563_PLA2G4E	5.19E-07	5.08E-06	-0.762255911	M1	Female	trans
cg08844974_OR6Y1	5.19E-07	5.08E-06	-0.725527762	M1	Female	trans
cg14733725_CDK4P1	5.19E-07	5.08E-06	-0.7579778	M1	Female	trans
cg14733725_CEP19P1	5.19E-07	5.08E-06	-0.7579778	M1	Female	trans
cg14733725_ANKRD54P1	5.19E-07	5.08E-06	-0.7579778	M1	Female	trans
cg14733725_ELOBP1	5.19E-07	5.08E-06	-0.7579778	M1	Female	trans
cg14733725_MIR548H3	5.19E-07	5.08E-06	-0.7579778	M1	Female	trans
cg14733725_RNA5SP443	5.19E-07	5.08E-06	-0.7579778	M1	Female	trans
cg14733725_ENSG00000176183	5.19E-07	5.08E-06	-0.311371154	M1	Female	trans
cg14733725_B3GNT2P1	5.19E-07	5.08E-06	-0.7579778	M1	Female	trans
cg14733725_ENSG00000230328	5.19E-07	5.08E-06	-0.311371154	M1	Female	trans
cg14733725_ENSG00000240572	5.19E-07	5.08E-06	-0.7579778	M1	Female	trans
cg14733725_FRG2FP	5.19E-07	5.08E-06	-0.440896775	M1	Female	trans
cg14733725_MAS1L	5.19E-07	5.08E-06	-0.537967418	M1	Female	trans
cg14733725_RNU6-1144P	5.19E-07	5.08E-06	-0.484071343	M1	Female	trans
cg14733725_KANK1P1	5.19E-07	5.08E-06	-0.537967418	M1	Female	trans
cg14733725_SOCS2P1	5.19E-07	5.08E-06	-0.537967418	M1	Female	trans
cg14733725_ENSG00000227851	5.19E-07	5.08E-06	-0.231520315	M1	Female	trans
cg14733725_ENSG00000241385	5.19E-07	5.08E-06	-0.537967418	M1	Female	trans
cg10991855_AQP9	5.19E-07	5.08E-06	-0.721193222	M1	Female	trans
cg24525967_ENSG00000243018	5.19E-07	5.08E-06	-0.736388801	M1	Female	trans
cg03959986_RNU105B	5.19E-07	5.08E-06	0.783434044	M1	Female	trans
cg14086880_RNA5SP292	5.19E-07	5.08E-06	-0.212113972	M1	Female	trans
cg23670372_WNT9B	5.19E-07	5.08E-06	-0.484859771	M1	Female	trans
cg08000231_ENSG00000226573	5.19E-07	5.08E-06	-0.35257168	M1	Female	trans
cg12089094_OR6K3	5.19E-07	5.08E-06	-1.084881957	M1	Female	trans
cg18875551_ENSG00000225341	5.19E-07	5.08E-06	-0.391278065	M1	Female	trans
cg00384163_ENSG00000235994	5.19E-07	5.08E-06	-0.512191573	M1	Female	trans
cg15173429_ENSG00000227704	5.19E-07	5.09E-06	-0.433193832	M1	Female	trans
cg24186114_RNU6-1111P	5.19E-07	5.09E-06	-0.760531423	M1	Female	trans
cg11084113_U3	5.19E-07	5.09E-06	-0.611150425	M1	Female	trans
cg13404427_RNA5SP393	5.19E-07	5.09E-06	-0.663094198	M1	Female	trans
cg20530106_MRPS18BP1	5.19E-07	5.09E-06	-0.46314263	M1	Female	trans
cg20530106_RNU1-18P	5.19E-07	5.09E-06	-0.379573345	M1	Female	trans
cg20530106_MT4	5.19E-07	5.09E-06	-0.46314263	M1	Female	trans
cg20530106_HMGN1P32	5.19E-07	5.09E-06	-0.379573345	M1	Female	trans
cg20530106_ENSG00000108516	5.19E-07	5.09E-06	-0.536126355	M1	Female	trans
cg20530106_ENSG00000230977	5.19E-07	5.09E-06	-0.46314263	M1	Female	trans
cg20530106_ENSG00000239622	5.19E-07	5.09E-06	-0.46314263	M1	Female	trans
cg20530106_MTND5P30	5.19E-07	5.09E-06	-0.652552219	M1	Female	trans
cg20530106_RN7SL705P	5.19E-07	5.09E-06	-0.652552219	M1	Female	trans
cg20530106_MRPS16P2	5.19E-07	5.09E-06	-0.652552219	M1	Female	trans
cg20530106_ENSG00000228790	5.19E-07	5.09E-06	-0.652552219	M1	Female	trans
cg20530106_ENSG00000234441	5.19E-07	5.09E-06	-0.644448121	M1	Female	trans
cg20530106_ENSG00000234768	5.19E-07	5.09E-06	-0.652552219	M1	Female	trans
cg20530106_DPH3P2	5.19E-07	5.09E-06	-0.652552219	M1	Female	trans
cg06690353_BPIFB3	5.19E-07	5.09E-06	-0.500489352	M1	Female	trans
cg14725631_TRIM49D1	5.19E-07	5.09E-06	-0.554305045	M1	Female	trans
cg05715917_ZNF671	5.19E-07	5.09E-06	-0.635035628	M1	Female	trans
cg08844974_ZNF806	5.19E-07	5.09E-06	-0.53086842	M1	Female	trans
cg08880327_ENSG00000237349	5.20E-07	5.09E-06	-0.52397575	M1	Female	trans
cg00793981_ENSG00000229365	5.20E-07	5.09E-06	-0.78071922	M1	Female	trans
cg16071815_SNX18P8	5.20E-07	5.09E-06	-0.553106371	M1	Female	trans
cg13363608_GAPDHP16	5.20E-07	5.09E-06	-0.554494578	M1	Female	trans
cg08926967_RN7SKP45	5.20E-07	5.09E-06	-0.486708437	M1	Female	trans
cg00216680_ENSG00000213296	5.20E-07	5.09E-06	0.633621942	M1	Female	trans
cg15018132_SNORD115-32	5.20E-07	5.09E-06	-0.780029191	M1	Female	trans
cg24024505_SNRPEP8	5.20E-07	5.09E-06	-0.495858583	M1	Female	trans
cg23817672_LINC00570	5.20E-07	5.09E-06	-0.529586446	M1	Female	trans
cg09578729_CXCL5	5.20E-07	5.09E-06	-0.628191544	M1	Female	trans
cg06432604_GAPDHP25	5.20E-07	5.09E-06	-0.407949182	M1	Female	trans
cg02429487_BOLA3P3	5.20E-07	5.09E-06	-0.510734426	M1	Female	trans
cg00545295_RN7SKP167	5.20E-07	5.09E-06	0.695812236	M1	Female	trans
cg04701257_ENSG00000204684	5.20E-07	5.09E-06	-0.513338727	M1	Female	trans
cg04799859_AKR1B1P6	5.20E-07	5.09E-06	-0.845443729	M1	Female	trans
cg21180330_GPR160P1	5.20E-07	5.09E-06	-0.714188337	M1	Female	trans
cg18251222_RPS3P6	5.20E-07	5.09E-06	0.674210623	M1	Female	trans
cg03741931_ENSG00000237087	5.20E-07	5.09E-06	-0.46624698	M1	Female	trans
cg16770243_RNU1-146P	5.20E-07	5.09E-06	-0.660667874	M1	Female	trans
cg18805486_RPL10AP5	5.20E-07	5.09E-06	-0.583113562	M1	Female	trans
cg12421834_ENSG00000226780	5.20E-07	5.09E-06	0.700223656	M1	Female	trans
cg19306368_RPL17P22	5.20E-07	5.09E-06	0.635123495	M1	Female	trans
cg18057692_ENSG00000230704	5.20E-07	5.09E-06	-0.667467678	M1	Female	trans
cg15408512_VN1R35P	5.20E-07	5.09E-06	-0.4713247	M1	Female	trans
cg18110469_ENSG00000212455	5.20E-07	5.09E-06	-0.605023435	M1	Female	trans
cg24711094_HSPA8P8	5.20E-07	5.09E-06	-0.461881694	M1	Female	trans
cg20973649_ENSG00000231903	5.20E-07	5.09E-06	-0.466745887	M1	Female	trans
cg19369780_CLEC18C	5.20E-07	5.09E-06	-0.780755226	M1	Female	trans
cg23238869_DGAT2	5.20E-07	5.09E-06	-0.646938788	M1	Female	trans
cg24232370_SLC6A2	5.20E-07	5.09E-06	-0.873259288	M1	Female	trans
cg01864029_RNU6-14P	5.20E-07	5.09E-06	-0.497794444	M1	Female	trans
cg22738686_RNA5SP163	5.20E-07	5.09E-06	0.914275863	M1	Female	trans
cg19691410_ENSG00000240752	5.20E-07	5.09E-06	-0.630798545	M1	Female	trans
cg13248604_OR51E1	5.21E-07	5.09E-06	-0.431378291	M1	Female	trans
cg07131604_RNU4-63P	5.21E-07	5.10E-06	-0.493140665	M1	Female	trans
cg13646545_OR2T1	5.21E-07	5.10E-06	-1.160496571	M1	Female	trans
cg17329886_LINC00866	5.21E-07	5.10E-06	-0.247579327	M1	Female	trans
cg16856722_SLC17A3	5.21E-07	5.10E-06	-0.632679509	M1	Female	trans
cg05379608_OR6E1P	5.21E-07	5.10E-06	-0.609806453	M1	Female	trans
cg13180315_ENSG00000230355	5.21E-07	5.10E-06	0.631400213	M1	Female	trans
cg16045677_RPLP2P1	5.21E-07	5.10E-06	-0.72332989	M1	Female	trans
cg19765834_BRDT	5.21E-07	5.10E-06	-0.585851173	M1	Female	trans
cg16857912_ENSG00000242660	5.21E-07	5.10E-06	-0.62557987	M1	Female	trans
cg10097323_IFI27	5.21E-07	5.10E-06	-0.496957832	M1	Female	trans
cg25004838_LINC02643	5.21E-07	5.10E-06	0.761973344	M1	Female	trans
cg05260346_MIR1294	5.21E-07	5.10E-06	-1.089657385	M1	Female	trans
cg09081941_FCER1G	5.21E-07	5.10E-06	-0.914639588	M1	Female	trans
cg15781397_TTTY22	5.21E-07	5.10E-06	-0.809863042	M1	Female	trans
cg24377657_RPL23AP38	5.21E-07	5.10E-06	0.443969401	M1	Female	trans
cg20344908_ENSG00000243328	5.21E-07	5.10E-06	-0.598196476	M1	Female	trans
cg13500029_SP140	5.21E-07	5.10E-06	-0.394027959	M1	Female	trans
cg05620362_RPS27P10	5.21E-07	5.10E-06	-1.398358112	M1	Female	trans
cg26512142_TP53TG3	5.21E-07	5.10E-06	0.335231927	M1	Female	trans
cg23127183_H3C14	5.21E-07	5.10E-06	0.716687134	M1	Female	trans
cg03211192_PCDH9-AS4	5.21E-07	5.10E-06	0.670019132	M1	Female	trans
cg10039163_ENSG00000229209	5.21E-07	5.10E-06	-0.555364812	M1	Female	trans
cg08664874_ENSG00000232603	5.21E-07	5.10E-06	-0.677849666	M1	Female	trans
cg02982951_IGHD4-11	5.21E-07	5.10E-06	-0.613173023	M1	Female	trans
cg09929408_HNRNPA3P3	5.21E-07	5.10E-06	-0.531848815	M1	Female	trans
cg01590597_LIPM	5.21E-07	5.10E-06	-0.51562276	M1	Female	trans
cg12395926_OR5B3	5.21E-07	5.10E-06	-0.766940992	M1	Female	trans
cg03637781_ENSG00000235279	5.22E-07	5.10E-06	0.400982167	M1	Female	trans
cg20137750_ENSG00000239674	5.22E-07	5.10E-06	-0.678893398	M1	Female	trans
cg01843742_IGHG2	5.22E-07	5.10E-06	-0.533418456	M1	Female	trans
cg01666490_ELOCP28	5.22E-07	5.10E-06	-0.32805112	M1	Female	trans
cg10284638_ENSG00000203565	5.22E-07	5.10E-06	-0.618559882	M1	Female	trans
cg20491223_RANP8	5.22E-07	5.10E-06	0.745887831	M1	Female	trans
cg00171290_KIF26A	5.22E-07	5.10E-06	-0.454666847	M1	Female	trans
cg10548700_BIRC3	5.22E-07	5.10E-06	0.61517767	M1	Female	trans
cg10973241_HTR1F	5.22E-07	5.10E-06	-0.604512557	M1	Female	trans
cg11993171_OCLNP1	5.22E-07	5.10E-06	-0.491716302	M1	Female	trans
cg05368609_SNORA73	5.22E-07	5.11E-06	-0.685348403	M1	Female	trans
cg04487202_MRAS	5.22E-07	5.11E-06	-0.921002614	M1	Female	trans
cg24682073_LINC01522	5.22E-07	5.11E-06	-0.676296629	M1	Female	trans
cg19472786_MIR1286	5.22E-07	5.11E-06	-0.538522636	M1	Female	trans
cg16792066_TANC1	5.22E-07	5.11E-06	0.456851224	M1	Female	trans
cg27190943_ENSG00000225879	5.22E-07	5.11E-06	-0.529142386	M1	Female	trans
cg00216680_ENSG00000236356	5.22E-07	5.11E-06	0.529676907	M1	Female	trans
cg05812671_ENSG00000235988	5.22E-07	5.11E-06	-0.766530208	M1	Female	trans
cg03741931_ENSG00000230975	5.22E-07	5.11E-06	-0.569414908	M1	Female	trans
cg15541606_SLC8A2	5.22E-07	5.11E-06	0.688639985	M1	Female	trans
cg02536637_RPLP2P1	5.22E-07	5.11E-06	-0.643391023	M1	Female	trans
cg16060867_POM121L10P	5.22E-07	5.11E-06	-0.833824438	M1	Female	trans
cg12368522_PTH1R	5.22E-07	5.11E-06	-0.632786969	M1	Female	trans
cg23817672_AKR1D1P1	5.22E-07	5.11E-06	-0.66818452	M1	Female	trans
cg00557704_HLA-DPA2	5.22E-07	5.11E-06	-0.537558009	M1	Female	trans
cg00643695_OR10AG1	5.22E-07	5.11E-06	-0.686677454	M1	Female	trans
cg22027573_S1PR3	5.22E-07	5.11E-06	-0.701243402	M1	Female	trans
cg15157699_RNA5SP308	5.22E-07	5.11E-06	-0.767863431	M1	Female	trans
cg01008267_IL22	5.23E-07	5.11E-06	-0.797504927	M1	Female	trans
cg02148024_H2BP3	5.23E-07	5.11E-06	0.726996119	M1	Female	trans
cg04826071_ENSG00000188078	5.23E-07	5.11E-06	0.55350288	M1	Female	trans
cg20369573_ENSG00000235993	5.23E-07	5.11E-06	-0.610321072	M1	Female	trans
cg12163800_PPIAP60	5.23E-07	5.11E-06	-0.529576109	M1	Female	trans
cg12163800_LINC01078	5.23E-07	5.11E-06	-0.358250933	M1	Female	trans
cg23228921_ENSG00000228957	5.23E-07	5.11E-06	-0.340246352	M1	Female	trans
cg11793413_ENSG00000226812	5.23E-07	5.11E-06	-0.897100091	M1	Female	trans
cg25212717_RPS7P8	5.23E-07	5.11E-06	-0.833644846	M1	Female	trans
cg11368935_BPIFB3	5.23E-07	5.11E-06	-0.548194055	M1	Female	trans
cg08678000_ENSG00000167774	5.23E-07	5.11E-06	-0.555281706	M1	Female	trans
cg16175752_MRGPRX1	5.23E-07	5.11E-06	-0.923401734	M1	Female	trans
cg05601623_RPS3AP10	5.23E-07	5.11E-06	0.224101589	M1	Female	trans
cg13095300_CYP2D7	5.23E-07	5.11E-06	-0.80337813	M1	Female	trans
cg09252970_RN7SL728P	5.23E-07	5.12E-06	-0.742767693	M1	Female	trans
cg12594546_TRBVA	5.23E-07	5.12E-06	-0.85770457	M1	Female	trans
cg03593057_RPL7P51	5.23E-07	5.12E-06	0.51221615	M1	Female	trans
cg22009052_ENSG00000227758	5.23E-07	5.12E-06	-0.620499717	M1	Female	trans
cg01861555_ENSG00000237323	5.23E-07	5.12E-06	-0.465089503	M1	Female	trans
cg10298896_RPL23AP43	5.23E-07	5.12E-06	-0.588904832	M1	Female	trans
cg10787600_ENSG00000219159	5.23E-07	5.12E-06	-0.972006292	M1	Female	trans
cg05821771_MIR16-1	5.23E-07	5.12E-06	-0.432724466	M1	Female	trans
cg09081941_ENSG00000217644	5.23E-07	5.12E-06	-0.642070871	M1	Female	trans
cg12683342_MTCO3P16	5.23E-07	5.12E-06	0.855475053	M1	Female	trans
cg15157699_ENSG00000234716	5.23E-07	5.12E-06	-0.628243665	M1	Female	trans
cg05472380_LMAN1L	5.23E-07	5.12E-06	-0.715848733	M1	Female	trans
cg15032844_MRGPRX1	5.23E-07	5.12E-06	-0.656237534	M1	Female	trans
cg02908282_FBLL1	5.23E-07	5.12E-06	-0.548696932	M1	Female	trans
cg03699103_S100A7A	5.23E-07	5.12E-06	-0.653128526	M1	Female	trans
cg00490039_RN7SL519P	5.24E-07	5.12E-06	-0.836889751	M1	Female	trans
cg03332734_CXorf49	5.24E-07	5.12E-06	-0.472463907	M1	Female	trans
cg01329362_ENSG00000201827	5.24E-07	5.12E-06	-0.589867329	M1	Female	trans
cg23954535_ENSG00000235774	5.24E-07	5.12E-06	-0.484135294	M1	Female	trans
cg03397234_RPS3AP28	5.24E-07	5.12E-06	0.730043706	M1	Female	trans
cg03301354_FAM90A13P	5.24E-07	5.12E-06	-0.644473645	M1	Female	trans
cg17201960_IGHV3-7	5.24E-07	5.12E-06	-0.54362607	M1	Female	trans
cg20695805_PSMD10P2	5.24E-07	5.12E-06	0.610608428	M1	Female	trans
cg24304928_NACAP7	5.24E-07	5.12E-06	-0.519986664	M1	Female	trans
cg24304928_RN7SL70P	5.24E-07	5.12E-06	-0.519986664	M1	Female	trans
cg17080234_CLC	5.24E-07	5.12E-06	-0.513930315	M1	Female	trans
cg20511807_SNORA11D	5.24E-07	5.12E-06	0.513517308	M1	Female	trans
cg05516020_ENSG00000231397	5.24E-07	5.12E-06	-0.558595612	M1	Female	trans
cg24304928_SLC26A5	5.24E-07	5.12E-06	-0.441865959	M1	Female	trans
cg09996633_TUBB4A	5.24E-07	5.12E-06	-0.42737967	M1	Female	trans
cg18878984_KCNK9	5.24E-07	5.12E-06	-0.620696002	M1	Female	trans
cg06620353_TFDP3	5.24E-07	5.12E-06	-0.625006846	M1	Female	trans
cg22702814_GBP1	5.24E-07	5.12E-06	-0.566199424	M1	Female	trans
cg04706137_POM121L1P	5.24E-07	5.12E-06	-0.697987902	M1	Female	trans
cg02782331_RN7SL807P	5.24E-07	5.12E-06	-0.805311341	M1	Female	trans
cg02990361_ENSG00000241929	5.24E-07	5.12E-06	0.642655951	M1	Female	trans
cg18087593_RNU7-194P	5.24E-07	5.12E-06	-0.83320556	M1	Female	trans
cg12269905_EIF3IP1	5.24E-07	5.12E-06	-0.465863898	M1	Female	trans
cg13249146_CCL20	5.24E-07	5.12E-06	-0.761077569	M1	Female	trans
cg26353006_CDC27P2	5.24E-07	5.12E-06	0.489293711	M1	Female	trans
cg05065319_R3HDML	5.24E-07	5.13E-06	-0.346243873	M1	Female	trans
cg05065319_ENSG00000233352	5.24E-07	5.13E-06	-0.346243873	M1	Female	trans
cg05065319_MIR1272	5.24E-07	5.13E-06	-0.570751723	M1	Female	trans
cg05065319_Metazoa_SRP	5.24E-07	5.13E-06	-0.339980071	M1	Female	trans
cg05065319_YY1P2	5.24E-07	5.13E-06	-0.842869244	M1	Female	trans
cg05065319_SPTLC1P3	5.24E-07	5.13E-06	-0.842869244	M1	Female	trans
cg24530557_ENSG00000200897	5.24E-07	5.13E-06	-0.650006025	M1	Female	trans
cg16963484_RPL23AP71	5.24E-07	5.13E-06	-0.951276959	M1	Female	trans
cg01864029_RPL7P37	5.24E-07	5.13E-06	-0.653991385	M1	Female	trans
cg04751533_REEP4	5.24E-07	5.13E-06	-0.680032326	M1	Female	trans
cg15113413_ENSG00000226277	5.24E-07	5.13E-06	-0.491729562	M1	Female	trans
cg00766664_Metazoa_SRP	5.25E-07	5.13E-06	-0.237152675	M1	Female	trans
cg00766664_YY1P2	5.25E-07	5.13E-06	-0.587942391	M1	Female	trans
cg00766664_SPTLC1P3	5.25E-07	5.13E-06	-0.587942391	M1	Female	trans
cg00766664_R3HDML	5.25E-07	5.13E-06	-0.241521983	M1	Female	trans
cg00766664_ENSG00000233352	5.25E-07	5.13E-06	-0.241521983	M1	Female	trans
cg00766664_MIR1272	5.25E-07	5.13E-06	-0.398127154	M1	Female	trans
cg26543311_NKX6-2	5.25E-07	5.13E-06	-0.555280288	M1	Female	trans
cg18976191_PPIAP88	5.25E-07	5.13E-06	-0.499996568	M1	Female	trans
cg06836895_PSAT1P2	5.25E-07	5.13E-06	-0.399605812	M1	Female	trans
cg17714861_ENSG00000232121	5.25E-07	5.13E-06	-0.423261657	M1	Female	trans
cg24007800_ENSG00000223897	5.25E-07	5.13E-06	-0.602600229	M1	Female	trans
cg04837653_SNORA32	5.25E-07	5.13E-06	-0.553824337	M1	Female	trans
cg19351336_C6	5.25E-07	5.13E-06	-0.793559756	M1	Female	trans
cg07596643_RN7SL432P	5.25E-07	5.13E-06	1.810775168	M1	Female	trans
cg20820810_ARHGAP36	5.25E-07	5.13E-06	-1.483871316	M1	Female	trans
cg09534232_SEC14L6	5.25E-07	5.13E-06	-0.586921577	M1	Female	trans
cg26659797_MIR1226	5.25E-07	5.13E-06	-0.672899554	M1	Female	trans
cg05868023_LINC00951	5.25E-07	5.13E-06	0.330191875	M1	Female	trans
cg18836060_FABP7	5.25E-07	5.13E-06	-0.713385875	M1	Female	trans
cg23809394_TRPM1	5.25E-07	5.13E-06	0.484479947	M1	Female	trans
cg24202000_WNT8A	5.25E-07	5.13E-06	-0.756797985	M1	Female	trans
cg22062500_RNA5SP259	5.25E-07	5.13E-06	-0.439295474	M1	Female	trans
cg05862039_OR2E1P	5.25E-07	5.13E-06	0.700603302	M1	Female	trans
cg00364747_IGHD5-18	5.25E-07	5.13E-06	-0.35369653	M1	Female	trans
cg18720828_MTND1P10	5.25E-07	5.13E-06	-0.599845277	M1	Female	trans
cg12692753_SNORA11D	5.25E-07	5.13E-06	0.383440534	M1	Female	trans
cg11996362_MSRB1P1	5.25E-07	5.14E-06	-0.273398493	M1	Female	trans
cg02918093_RNU6-984P	5.25E-07	5.14E-06	-0.520258192	M1	Female	trans
cg10039163_ENSG00000243705	5.25E-07	5.14E-06	-0.248576214	M1	Female	trans
cg13168499_MTAPP2	5.25E-07	5.14E-06	-0.63577141	M1	Female	trans
cg08044704_LOXL1	5.25E-07	5.14E-06	-0.766793513	M1	Female	trans
cg10488013_ATE1-AS1	5.26E-07	5.14E-06	-0.453582249	M1	Female	trans
cg26170855_ENSG00000234132	5.26E-07	5.14E-06	-0.586494756	M1	Female	trans
cg07170932_NBPF7	5.26E-07	5.14E-06	-0.581250115	M1	Female	trans
cg12403996_RN7SKP55	5.26E-07	5.14E-06	-0.833270491	M1	Female	trans
cg10217166_SNORD61	5.26E-07	5.14E-06	-0.666757697	M1	Female	trans
cg22203300_ENSG00000243155	5.26E-07	5.14E-06	-1.281700674	M1	Female	trans
cg02232418_ENSG00000232895	5.26E-07	5.14E-06	-0.502776502	M1	Female	trans
cg03067367_RNA5S1	5.26E-07	5.14E-06	-0.63878507	M1	Female	trans
cg13375352_LRRC31	5.26E-07	5.14E-06	0.655740236	M1	Female	trans
cg07170932_PEX12P1	5.26E-07	5.14E-06	-0.670131934	M1	Female	trans
cg15099537_MX2	5.26E-07	5.14E-06	-0.724780442	M1	Female	trans
cg24267017_ENSG00000237202	5.26E-07	5.14E-06	-0.094386893	M1	Female	trans
cg24267017_RNA5SP442	5.26E-07	5.14E-06	-0.534715616	M1	Female	trans
cg24267017_RNU1-52P	5.26E-07	5.14E-06	-0.400013397	M1	Female	trans
cg24267017_ENSG00000236960	5.26E-07	5.14E-06	-0.167038351	M1	Female	trans
cg24267017_RPS23P2	5.26E-07	5.14E-06	-0.596056252	M1	Female	trans
cg24267017_RN7SL542P	5.26E-07	5.14E-06	-0.596056252	M1	Female	trans
cg24267017_MYF5	5.26E-07	5.14E-06	-0.596056252	M1	Female	trans
cg24267017_ENSG00000235163	5.26E-07	5.14E-06	-0.596056252	M1	Female	trans
cg05061813_BCAS2P3	5.26E-07	5.14E-06	-0.397194596	M1	Female	trans
cg22023826_ENSG00000207027	5.26E-07	5.14E-06	-0.819303713	M1	Female	trans
cg05046525_MIR1294	5.26E-07	5.14E-06	0.758323784	M1	Female	trans
cg13409898_RPL7P26	5.26E-07	5.14E-06	-0.51417149	M1	Female	trans
cg01808320_LSP1P3	5.26E-07	5.14E-06	-0.724336475	M1	Female	trans
cg25033405_C7orf33	5.26E-07	5.14E-06	-0.407413802	M1	Female	trans
cg01842321_ENSG00000237494	5.26E-07	5.14E-06	-1.046680788	M1	Female	trans
cg18836060_ENSG00000227330	5.26E-07	5.14E-06	-0.470193388	M1	Female	trans
cg13273076_ENSG00000236800	5.26E-07	5.14E-06	-0.503138636	M1	Female	trans
cg16515462_SNORA36B	5.26E-07	5.14E-06	-0.638851407	M1	Female	trans
cg23987381_LINC02263	5.26E-07	5.14E-06	-0.681249714	M1	Female	trans
cg11268585_PRSS29P	5.26E-07	5.14E-06	-0.424734204	M1	Female	trans
cg05338066_SFRP1	5.26E-07	5.14E-06	0.435100644	M1	Female	trans
cg10322510_ENSG00000243445	5.26E-07	5.14E-06	-0.422566796	M1	Female	trans
cg17411935_ENSG00000239674	5.26E-07	5.14E-06	-0.701813953	M1	Female	trans
cg01630869_ENSG00000240271	5.26E-07	5.14E-06	0.882942748	M1	Female	trans
cg00337181_MTND4P16	5.27E-07	5.14E-06	-1.069513919	M1	Female	trans
cg05293897_RNU6-984P	5.27E-07	5.14E-06	0.698354535	M1	Female	trans
cg09828310_DEFB122	5.27E-07	5.15E-06	-0.854659903	M1	Female	trans
cg06757935_IGKV1-33	5.27E-07	5.15E-06	-0.090989414	M1	Female	trans
cg04726019_BTBD7P2	5.27E-07	5.15E-06	-0.776150742	M1	Female	trans
cg14549869_ENSG00000227304	5.27E-07	5.15E-06	-0.848735606	M1	Female	trans
cg12093005_ADAM23	5.27E-07	5.15E-06	-0.488612886	M1	Female	trans
cg13337086_RANP7	5.27E-07	5.15E-06	-1.059365616	M1	Female	trans
cg18104920_RNU6-414P	5.27E-07	5.15E-06	-0.517038087	M1	Female	trans
cg04141000_ENSG00000235932	5.27E-07	5.15E-06	-0.699349174	M1	Female	trans
cg24042772_ENSG00000236168	5.27E-07	5.15E-06	-0.572359486	M1	Female	trans
cg24042772_ENSG00000237741	5.27E-07	5.15E-06	-1.024752849	M1	Female	trans
cg15406892_WNT16	5.27E-07	5.15E-06	-0.622980264	M1	Female	trans
cg27390524_ENSG00000243085	5.27E-07	5.15E-06	-0.516022382	M1	Female	trans
cg21407000_UBE2R2-AS1	5.27E-07	5.15E-06	-0.873515308	M1	Female	trans
cg14032195_TRBVA	5.27E-07	5.15E-06	-0.624406501	M1	Female	trans
cg18057692_ENSG00000242364	5.27E-07	5.15E-06	-0.607131738	M1	Female	trans
cg21167956_ENSG00000243081	5.27E-07	5.15E-06	-0.619024008	M1	Female	trans
cg21659084_ENSG00000223859	5.27E-07	5.15E-06	-0.612611782	M1	Female	trans
cg15644305_FCHO1	5.27E-07	5.15E-06	-0.595976342	M1	Female	trans
cg11023174_ENSG00000233407	5.28E-07	5.15E-06	-0.706373385	M1	Female	trans
cg03119028_ASS1P11	5.28E-07	5.15E-06	0.693274617	M1	Female	trans
cg07320976_RN7SL83P	5.28E-07	5.15E-06	-0.588715426	M1	Female	trans
cg02057688_MIR222	5.28E-07	5.15E-06	-0.503143012	M1	Female	trans
cg04924345_TTTY7B	5.28E-07	5.15E-06	-0.801450491	M1	Female	trans
cg04515996_PDE4B	5.28E-07	5.15E-06	0.481648623	M1	Female	trans
cg18805486_C1QL1	5.28E-07	5.15E-06	-0.483202657	M1	Female	trans
cg17121694_ENSG00000214144	5.28E-07	5.15E-06	-0.490641926	M1	Female	trans
cg00827973_ENSG00000225005	5.28E-07	5.15E-06	-0.269772547	M1	Female	trans
cg04072177_RN7SL124P	5.28E-07	5.15E-06	-0.595543492	M1	Female	trans
cg11529236_ALDOC	5.28E-07	5.15E-06	-0.49210075	M1	Female	trans
cg18447344_ENSG00000237501	5.28E-07	5.15E-06	-0.547988843	M1	Female	trans
cg13500029_NOX1	5.28E-07	5.15E-06	-0.466116683	M1	Female	trans
cg04544994_RPS27AP8	5.28E-07	5.15E-06	-0.787443371	M1	Female	trans
cg20784955_IGHD5-5	5.28E-07	5.15E-06	-0.269100013	M1	Female	trans
cg21991185_DCDC2C	5.28E-07	5.16E-06	-0.487306833	M1	Female	trans
cg07774612_IGKV1-17	5.28E-07	5.16E-06	-0.512821769	M1	Female	trans
cg20695805_TMPRSS11GP	5.28E-07	5.16E-06	0.62806518	M1	Female	trans
cg10178621_CFC1B	5.28E-07	5.16E-06	-0.612324697	M1	Female	trans
cg23209353_SNORD13P1	5.28E-07	5.16E-06	-0.570386782	M1	Female	trans
cg04070200_ENSG00000229616	5.28E-07	5.16E-06	-0.262813401	M1	Female	trans
cg23160136_RNU4ATAC2P	5.28E-07	5.16E-06	-0.796108868	M1	Female	trans
cg04727604_GPR15	5.28E-07	5.16E-06	-0.531539369	M1	Female	trans
cg20927800_ACTP1	5.28E-07	5.16E-06	-0.59905812	M1	Female	trans
cg08296131_XPNPEP2	5.28E-07	5.16E-06	-0.847506764	M1	Female	trans
cg11893742_ENSG00000240975	5.28E-07	5.16E-06	-0.871633818	M1	Female	trans
cg03335313_ENSG00000232590	5.28E-07	5.16E-06	-0.474751471	M1	Female	trans
cg06330497_RNA5S3	5.28E-07	5.16E-06	-0.930922098	M1	Female	trans
cg16237262_ADM	5.28E-07	5.16E-06	-0.664487861	M1	Female	trans
cg21284733_TRBV24-1	5.28E-07	5.16E-06	0.815866968	M1	Female	trans
cg24007800_DEFB105B	5.28E-07	5.16E-06	-0.669208274	M1	Female	trans
cg24007800_DEFB105A	5.28E-07	5.16E-06	-0.669208274	M1	Female	trans
cg24007800_CSN2	5.29E-07	5.16E-06	-0.48319711	M1	Female	trans
cg27573735_TNNC2	5.29E-07	5.16E-06	0.358888236	M1	Female	trans
cg26318251_PSG11	5.29E-07	5.16E-06	-0.66887517	M1	Female	trans
cg19693276_RNU6-921P	5.29E-07	5.16E-06	-0.876856677	M1	Female	trans
cg20214135_CICP1	5.29E-07	5.16E-06	-0.948348537	M1	Female	trans
cg10872106_GAGE12G	5.29E-07	5.16E-06	-0.25750198	M1	Female	trans
cg01590597_STYXL2	5.29E-07	5.16E-06	-0.443757239	M1	Female	trans
cg10706817_FTCD	5.29E-07	5.16E-06	0.615923011	M1	Female	trans
cg13188416_ENSG00000228721	5.29E-07	5.16E-06	0.484345712	M1	Female	trans
cg04307318_ENSG00000224521	5.29E-07	5.16E-06	-0.315640616	M1	Female	trans
cg22314681_LINC00671	5.29E-07	5.16E-06	-0.665926142	M1	Female	trans
cg17522386_ENSG00000212149	5.29E-07	5.16E-06	-0.661137586	M1	Female	trans
cg20784955_IGHJ5	5.29E-07	5.16E-06	-0.293323051	M1	Female	trans
cg21135307_ENSG00000223738	5.29E-07	5.16E-06	0.698359884	M1	Female	trans
cg14532138_ENSG00000219993	5.29E-07	5.16E-06	-0.55260135	M1	Female	trans
cg04464523_OR6P1	5.29E-07	5.16E-06	-1.045268487	M1	Female	trans
cg07825114_RPS17P14	5.29E-07	5.16E-06	0.510488586	M1	Female	trans
cg11978593_CECR9	5.29E-07	5.16E-06	-0.420572787	M1	Female	trans
cg19238031_ENSG00000237494	5.29E-07	5.16E-06	-0.582960982	M1	Female	trans
cg26338386_TMPRSS6	5.29E-07	5.16E-06	-0.793020881	M1	Female	trans
cg20571761_FRMD8P1	5.29E-07	5.16E-06	-0.652173109	M1	Female	trans
cg09471804_HNRNPA1P54	5.29E-07	5.16E-06	-0.416973782	M1	Female	trans
cg03214444_LCE3A	5.29E-07	5.16E-06	-0.635184759	M1	Female	trans
cg10787600_TCL1A	5.29E-07	5.16E-06	-0.506667229	M1	Female	trans
cg00044848_RNU6-196P	5.29E-07	5.16E-06	-0.609901399	M1	Female	trans
cg22172358_IFNA4	5.29E-07	5.16E-06	-0.606546809	M1	Female	trans
cg15466595_RNU6-1084P	5.29E-07	5.16E-06	-0.489667004	M1	Female	trans
cg09990103_MIR504	5.29E-07	5.17E-06	-0.427099101	M1	Female	trans
cg01080012_ENSG00000231189	5.29E-07	5.17E-06	-0.457859116	M1	Female	trans
cg27210166_IGHV2-26	5.29E-07	5.17E-06	-0.296308369	M1	Female	trans
cg10842456_ENSG00000203605	5.29E-07	5.17E-06	-0.723322969	M1	Female	trans
cg12089094_RAD52P1	5.29E-07	5.17E-06	-1.025619401	M1	Female	trans
cg17299636_MIR1207	5.29E-07	5.17E-06	-0.325505468	M1	Female	trans
cg05085886_UBE2QL1	5.29E-07	5.17E-06	0.483431108	M1	Female	trans
cg20295071_KRTAP6-1	5.30E-07	5.17E-06	0.328824505	M1	Female	trans
cg13188416_C1QTNF9-AS1	5.30E-07	5.17E-06	0.536435485	M1	Female	trans
cg15509969_LINC01639	5.30E-07	5.17E-06	0.257704222	M1	Female	trans
cg00171290_SPTLC1P5	5.30E-07	5.17E-06	-0.436421306	M1	Female	trans
cg00406188_FLG	5.30E-07	5.17E-06	-0.928794957	M1	Female	trans
cg27399957_ALDH7A1P4	5.30E-07	5.17E-06	-0.906813284	M1	Female	trans
cg03455225_ENSG00000232603	5.30E-07	5.17E-06	-0.685932095	M1	Female	trans
cg01702501_FGG	5.30E-07	5.17E-06	-0.284107066	M1	Female	trans
cg03033996_RNU6-468P	5.30E-07	5.17E-06	-0.68043963	M1	Female	trans
cg12256753_DRD5P2	5.30E-07	5.17E-06	-0.749540032	M1	Female	trans
cg03699103_RN7SL720P	5.30E-07	5.17E-06	-0.622386905	M1	Female	trans
cg11269444_ENSG00000228143	5.30E-07	5.17E-06	-0.67748308	M1	Female	trans
cg10787600_FAM30A	5.30E-07	5.17E-06	-0.815441685	M1	Female	trans
cg09789229_IGKV1-5	5.30E-07	5.17E-06	-0.314546724	M1	Female	trans
cg16278658_ADAM8	5.30E-07	5.17E-06	-0.603980894	M1	Female	trans
cg02232418_OR51D1	5.30E-07	5.17E-06	-0.690462422	M1	Female	trans
cg03894102_SORCS1	5.30E-07	5.17E-06	-0.534075838	M1	Female	trans
cg07917878_ENSG00000236466	5.30E-07	5.17E-06	-1.045727052	M1	Female	trans
cg20011860_TP53TG3C	5.30E-07	5.17E-06	-0.625083248	M1	Female	trans
cg17794750_ENSG00000225069	5.30E-07	5.17E-06	0.409698962	M1	Female	trans
cg04667681_C1QBPP2	5.30E-07	5.17E-06	-0.449088402	M1	Female	trans
cg04101572_LINC00229	5.30E-07	5.17E-06	-0.361334297	M1	Female	trans
cg04101572_ENSG00000229858	5.30E-07	5.17E-06	-0.392082327	M1	Female	trans
cg04101572_HOXC13	5.30E-07	5.17E-06	-0.261096327	M1	Female	trans
cg04101572_SNORD42A	5.30E-07	5.17E-06	-0.823822241	M1	Female	trans
cg04101572_KRTAP6-2	5.30E-07	5.17E-06	-0.584699873	M1	Female	trans
cg04101572_ENSG00000227493	5.30E-07	5.17E-06	-0.584699873	M1	Female	trans
cg04101572_LINC01677	5.30E-07	5.17E-06	-0.823822241	M1	Female	trans
cg04101572_MIR1185-2	5.30E-07	5.17E-06	-0.823822241	M1	Female	trans
cg04101572_ENSG00000237445	5.30E-07	5.17E-06	-0.823822241	M1	Female	trans
cg04101572_ENSG00000241777	5.30E-07	5.17E-06	-0.823822241	M1	Female	trans
cg10973043_FGF10	5.30E-07	5.17E-06	-0.447492733	M1	Female	trans
cg09328960_ELOVL7	5.30E-07	5.17E-06	-0.536231706	M1	Female	trans
cg21289491_TRAV13-2	5.30E-07	5.18E-06	-0.556557594	M1	Female	trans
cg05868023_NKX6-2	5.30E-07	5.18E-06	0.512988864	M1	Female	trans
cg21909391_FOXL2	5.30E-07	5.18E-06	-0.550130515	M1	Female	trans
cg02953382_LCE3E	5.31E-07	5.18E-06	0.706287475	M1	Female	trans
cg09299773_RNU6-777P	5.31E-07	5.18E-06	-0.660402703	M1	Female	trans
cg17613326_TMEFF1	5.31E-07	5.18E-06	0.564639916	M1	Female	trans
cg23929072_GK4P	5.31E-07	5.18E-06	0.522843258	M1	Female	trans
cg04544994_ENSG00000230063	5.31E-07	5.18E-06	-0.877123938	M1	Female	trans
cg02303400_IQCF1	5.31E-07	5.18E-06	-0.404661832	M1	Female	trans
cg05704719_S100A15A	5.31E-07	5.18E-06	-0.428581926	M1	Female	trans
cg09097839_CICP8	5.31E-07	5.18E-06	-0.303287992	M1	Female	trans
cg24520968_RN7SL807P	5.31E-07	5.18E-06	-0.816879669	M1	Female	trans
cg04738355_PRR35	5.31E-07	5.18E-06	-0.623099137	M1	Female	trans
cg19564375_ENSG00000232598	5.31E-07	5.18E-06	-0.676191156	M1	Female	trans
cg08044704_IL1RN	5.31E-07	5.18E-06	-0.721419203	M1	Female	trans
cg21052958_IL37	5.31E-07	5.18E-06	-0.356019562	M1	Female	trans
cg23013736_KRTAP6-1	5.31E-07	5.18E-06	-0.347239952	M1	Female	trans
cg11091734_MIR584	5.31E-07	5.18E-06	-0.411654215	M1	Female	trans
cg04271445_FAM238B	5.31E-07	5.18E-06	-0.561786079	M1	Female	trans
cg23740016_ZSCAN10	5.31E-07	5.18E-06	-0.497588698	M1	Female	trans
cg13045265_ENSG00000225649	5.31E-07	5.18E-06	-0.571171462	M1	Female	trans
cg09809224_RNU7-185P	5.31E-07	5.18E-06	-0.218953574	M1	Female	trans
cg09809224_PIP5K1P2	5.31E-07	5.18E-06	-0.783991258	M1	Female	trans
cg09809224_IGHD5-24	5.31E-07	5.18E-06	-0.783991258	M1	Female	trans
cg09809224_NLRP5	5.31E-07	5.18E-06	-0.74130857	M1	Female	trans
cg09809224_ENSG00000225175	5.31E-07	5.18E-06	-0.495469992	M1	Female	trans
cg09809224_ENSG00000225881	5.31E-07	5.18E-06	-0.558549485	M1	Female	trans
cg09809224_ENSG00000225974	5.31E-07	5.18E-06	-0.42153996	M1	Female	trans
cg09809224_ENSG00000237590	5.31E-07	5.18E-06	-0.783991258	M1	Female	trans
cg09809224_RNU6-968P	5.31E-07	5.18E-06	-1.104617026	M1	Female	trans
cg09809224_SLC25A20P1	5.31E-07	5.18E-06	-1.104617026	M1	Female	trans
cg09809224_MTATP6P21	5.31E-07	5.18E-06	-1.104617026	M1	Female	trans
cg09809224_RPS2P52	5.31E-07	5.18E-06	-1.104617026	M1	Female	trans
cg09809224_OR4K12P	5.31E-07	5.18E-06	-1.104617026	M1	Female	trans
cg09809224_RBMY1F	5.31E-07	5.18E-06	-1.104617026	M1	Female	trans
cg09809224_MED28P4	5.31E-07	5.18E-06	-1.104617026	M1	Female	trans
cg01861555_RNU2-42P	5.31E-07	5.18E-06	-0.518000063	M1	Female	trans
cg12081434_OR2S1P	5.31E-07	5.18E-06	-0.588673965	M1	Female	trans
cg19787727_ENSG00000234255	5.31E-07	5.18E-06	0.501178003	M1	Female	trans
cg00469867_OR52Y1P	5.31E-07	5.18E-06	-0.640520446	M1	Female	trans
cg23891601_ENSG00000228802	5.31E-07	5.18E-06	-0.726242055	M1	Female	trans
cg10795607_RNU4-34P	5.31E-07	5.18E-06	-0.568968871	M1	Female	trans
cg06503255_TPT1P1	5.31E-07	5.18E-06	-0.468728977	M1	Female	trans
cg06571405_ENSG00000229409	5.31E-07	5.18E-06	-0.562978539	M1	Female	trans
cg11850659_LINC01683	5.31E-07	5.18E-06	-0.757364715	M1	Female	trans
cg08073629_ENSG00000224918	5.31E-07	5.18E-06	-0.66663026	M1	Female	trans
cg02945674_RNU1-82P	5.31E-07	5.18E-06	-0.76182457	M1	Female	trans
cg04487202_RPS29P14	5.32E-07	5.18E-06	-0.798977494	M1	Female	trans
cg18266472_HNRNPA1P23	5.32E-07	5.18E-06	0.502564308	M1	Female	trans
cg06330497_OR52Y1P	5.32E-07	5.18E-06	-0.873772657	M1	Female	trans
cg01776479_SNORA3C	5.32E-07	5.18E-06	-0.607402342	M1	Female	trans
cg01062838_TRBV1	5.32E-07	5.18E-06	-0.606516219	M1	Female	trans
cg15073496_RN7SL394P	5.32E-07	5.19E-06	-0.336731089	M1	Female	trans
cg14594743_IL9	5.32E-07	5.19E-06	-0.634847307	M1	Female	trans
cg01093202_FAM189A1	5.32E-07	5.19E-06	-0.647521501	M1	Female	trans
cg02982951_HLA-DRB9	5.32E-07	5.19E-06	-0.291827627	M1	Female	trans
cg21411095_ENSG00000237003	5.32E-07	5.19E-06	-0.589522763	M1	Female	trans
cg16378520_PRAME	5.32E-07	5.19E-06	-0.072601652	M1	Female	trans
cg20225678_TTTY12	5.32E-07	5.19E-06	-0.57213607	M1	Female	trans
cg05868023_C11orf96	5.32E-07	5.19E-06	0.415622607	M1	Female	trans
cg23367851_LRRC3B	5.32E-07	5.19E-06	0.952857825	M1	Female	trans
cg16770243_CA2	5.32E-07	5.19E-06	-0.623575477	M1	Female	trans
cg18474443_ENSG00000240197	5.32E-07	5.19E-06	-0.712633682	M1	Female	trans
cg10217166_RNU6-918P	5.32E-07	5.19E-06	-0.546752336	M1	Female	trans
cg03575231_CHGB	5.32E-07	5.19E-06	-0.53554186	M1	Female	trans
cg26409566_KLF17	5.32E-07	5.19E-06	-0.76865276	M1	Female	trans
cg23929546_RNA5S11	5.32E-07	5.19E-06	-0.555361024	M1	Female	trans
cg22609539_USP9YP28	5.32E-07	5.19E-06	-0.841894898	M1	Female	trans
cg03248151_SLC7A14	5.32E-07	5.19E-06	-0.773185678	M1	Female	trans
cg15151670_ENSG00000213169	5.32E-07	5.19E-06	-0.281473807	M1	Female	trans
cg20888499_ENSG00000229203	5.32E-07	5.19E-06	-0.510876626	M1	Female	trans
cg02720442_FAM126A	5.32E-07	5.19E-06	0.608774806	M1	Female	trans
cg20825109_RPL5P6	5.32E-07	5.19E-06	-0.779905449	M1	Female	trans
cg03593057_RNA5SP174	5.33E-07	5.19E-06	0.49131644	M1	Female	trans
cg03332734_TRAV12-1	5.33E-07	5.19E-06	-0.502236144	M1	Female	trans
cg10040153_LINC01114	5.33E-07	5.19E-06	-0.867737768	M1	Female	trans
cg05970080_RN7SKP39	5.33E-07	5.19E-06	-0.657155831	M1	Female	trans
cg10508018_MRPL20P1	5.33E-07	5.19E-06	-0.627960287	M1	Female	trans
cg08414407_ENSG00000235168	5.33E-07	5.19E-06	-0.882605306	M1	Female	trans
cg02590715_CXCL10	5.33E-07	5.19E-06	-0.625878737	M1	Female	trans
cg03575231_GNG8	5.33E-07	5.19E-06	-0.541507353	M1	Female	trans
cg25293880_GUCY2F	5.33E-07	5.19E-06	-0.415335538	M1	Female	trans
cg22355811_RPL21P41	5.33E-07	5.20E-06	0.349473232	M1	Female	trans
cg01538049_SMYD3-IT1	5.33E-07	5.20E-06	-0.697844649	M1	Female	trans
cg23492225_NTRK1	5.33E-07	5.20E-06	-0.666285619	M1	Female	trans
cg09299773_RN7SKP130	5.33E-07	5.20E-06	-0.555843769	M1	Female	trans
cg08764590_LINC01447	5.33E-07	5.20E-06	-0.54701356	M1	Female	trans
cg04470905_RNA5SP124	5.33E-07	5.20E-06	0.59599982	M1	Female	trans
cg04826071_MIR26A1	5.33E-07	5.20E-06	0.369137145	M1	Female	trans
cg18748549_RPL7AP7	5.33E-07	5.20E-06	-0.634774918	M1	Female	trans
cg04070200_H19	5.33E-07	5.20E-06	-0.582384804	M1	Female	trans
cg02493602_RNA5SP133	5.33E-07	5.20E-06	0.660437056	M1	Female	trans
cg20802509_ENSG00000217825	5.33E-07	5.20E-06	-0.659830348	M1	Female	trans
cg26419656_NXPH4	5.33E-07	5.20E-06	0.460172434	M1	Female	trans
cg06398883_MC3R	5.33E-07	5.20E-06	-0.381016491	M1	Female	trans
cg04475157_CTSLP1	5.33E-07	5.20E-06	-0.440077943	M1	Female	trans
cg12181907_SNORD48	5.33E-07	5.20E-06	-0.74808459	M1	Female	trans
cg03119028_ENSG00000228982	5.33E-07	5.20E-06	0.595853053	M1	Female	trans
cg05601623_ENSG00000200891	5.33E-07	5.20E-06	0.400455207	M1	Female	trans
cg15488978_PLAC9	5.33E-07	5.20E-06	-0.64982867	M1	Female	trans
cg13370086_KRT13	5.33E-07	5.20E-06	-0.591304735	M1	Female	trans
cg06723626_MAGEA11	5.33E-07	5.20E-06	-0.048058396	M1	Female	trans
cg01210264_ENSG00000224981	5.33E-07	5.20E-06	-0.552231349	M1	Female	trans
cg03859614_ENSG00000230647	5.33E-07	5.20E-06	-0.605527928	M1	Female	trans
cg26763523_CLNS1AP1	5.34E-07	5.20E-06	0.802384111	M1	Female	trans
cg26763523_SEPTIN14P1	5.34E-07	5.20E-06	0.329612908	M1	Female	trans
cg26763523_POTEB2	5.34E-07	5.20E-06	0.217062424	M1	Female	trans
cg26763523_C14orf177	5.34E-07	5.20E-06	0.802384111	M1	Female	trans
cg26763523_MIR508	5.34E-07	5.20E-06	0.802384111	M1	Female	trans
cg26763523_ENSG00000213421	5.34E-07	5.20E-06	0.802384111	M1	Female	trans
cg26763523_ENSG00000224719	5.34E-07	5.20E-06	0.802384111	M1	Female	trans
cg26763523_ENSG00000228085	5.34E-07	5.20E-06	0.802384111	M1	Female	trans
cg26763523_ENSG00000230960	5.34E-07	5.20E-06	0.719810106	M1	Female	trans
cg26763523_ENSG00000232395	5.34E-07	5.20E-06	0.569484368	M1	Female	trans
cg26763523_ENSG00000242536	5.34E-07	5.20E-06	0.538480038	M1	Female	trans
cg26763523_POTEB	5.34E-07	5.20E-06	0.324596613	M1	Female	trans
cg26763523_ENSG00000232971	5.34E-07	5.20E-06	0.197378307	M1	Female	trans
cg22044028_ENSG00000231187	5.34E-07	5.20E-06	0.563818717	M1	Female	trans
cg10744079_GJB6	5.34E-07	5.20E-06	0.671985074	M1	Female	trans
cg06612671_OTOG	5.34E-07	5.20E-06	-0.814201514	M1	Female	trans
cg17608345_ADAMTS20	5.34E-07	5.20E-06	-0.459095432	M1	Female	trans
cg05669210_ENSG00000236512	5.34E-07	5.20E-06	0.434263747	M1	Female	trans
cg20638896_LAT2	5.34E-07	5.20E-06	-0.996668116	M1	Female	trans
cg26985471_MIR1277	5.34E-07	5.20E-06	-0.380657443	M1	Female	trans
cg02990361_RPL36AP29	5.34E-07	5.20E-06	0.592341611	M1	Female	trans
cg14417873_CMYA5	5.34E-07	5.20E-06	-0.488750011	M1	Female	trans
cg22491001_ENSG00000205596	5.34E-07	5.20E-06	-0.624376725	M1	Female	trans
cg10040153_ENSG00000220139	5.34E-07	5.20E-06	-0.786951794	M1	Female	trans
cg13646034_TNFRSF4	5.34E-07	5.21E-06	-0.704621658	M1	Female	trans
cg04493778_ENSG00000229297	5.34E-07	5.21E-06	-0.359012054	M1	Female	trans
cg26598859_ENSG00000234360	5.34E-07	5.21E-06	-0.456465301	M1	Female	trans
cg18811157_PIMREG	5.34E-07	5.21E-06	-0.696372183	M1	Female	trans
cg20638896_MAFF	5.34E-07	5.21E-06	-0.970870711	M1	Female	trans
cg10493879_DEFB4B	5.34E-07	5.21E-06	-0.463993222	M1	Female	trans
cg11995490_ENSG00000233085	5.34E-07	5.21E-06	-0.766419101	M1	Female	trans
cg20237815_CYP4F8	5.34E-07	5.21E-06	-0.639246074	M1	Female	trans
cg27399957_ACTG1P2	5.34E-07	5.21E-06	-0.805513939	M1	Female	trans
cg00918796_NCOR1P3	5.34E-07	5.21E-06	-0.6957531	M1	Female	trans
cg12955111_THBS4	5.34E-07	5.21E-06	-0.927399078	M1	Female	trans
cg08013109_KCND2	5.34E-07	5.21E-06	-0.475377742	M1	Female	trans
cg04515996_TAGAP	5.34E-07	5.21E-06	0.518805626	M1	Female	trans
cg27017993_HMGB3P8	5.35E-07	5.21E-06	-0.369223091	M1	Female	trans
cg24432376_ENSG00000229968	5.35E-07	5.21E-06	-0.797856077	M1	Female	trans
cg12307698_TRIM49	5.35E-07	5.21E-06	0.55451931	M1	Female	trans
cg20313696_ENSG00000235610	5.35E-07	5.21E-06	-0.688275771	M1	Female	trans
cg01028000_UPK2	5.35E-07	5.21E-06	-0.865116706	M1	Female	trans
cg00144679_HBD	5.35E-07	5.21E-06	-0.430520468	M1	Female	trans
cg07777115_ENSG00000179577	5.35E-07	5.21E-06	-0.502466293	M1	Female	trans
cg07330196_APOA4	5.35E-07	5.21E-06	-0.62031405	M1	Female	trans
cg25366472_ZNF619P1	5.35E-07	5.21E-06	-0.478546856	M1	Female	trans
cg19197744_BAALC	5.35E-07	5.21E-06	0.684268213	M1	Female	trans
cg16856722_CACNG7	5.35E-07	5.21E-06	-0.672253258	M1	Female	trans
cg19687532_NIFKP9	5.35E-07	5.21E-06	-0.756540462	M1	Female	trans
cg19687532_HDGFL1	5.35E-07	5.21E-06	-0.678684264	M1	Female	trans
cg19687532_RCN1P1	5.35E-07	5.21E-06	-0.483153408	M1	Female	trans
cg19687532_OR51A6P	5.35E-07	5.21E-06	-0.756540462	M1	Female	trans
cg19687532_RN7SL167P	5.35E-07	5.21E-06	-0.339342132	M1	Female	trans
cg19687532_TUBA3C	5.35E-07	5.21E-06	-0.536947281	M1	Female	trans
cg19687532_LINC00433	5.35E-07	5.21E-06	-0.339342132	M1	Female	trans
cg19687532_RNA5SP447	5.35E-07	5.21E-06	-0.756540462	M1	Female	trans
cg19687532_ENSG00000201465	5.35E-07	5.21E-06	-0.756540462	M1	Female	trans
cg19687532_RNU4-6P	5.35E-07	5.21E-06	-0.536947281	M1	Female	trans
cg19687532_SSXP3	5.35E-07	5.21E-06	-0.756540462	M1	Female	trans
cg19687532_ENSG00000228539	5.35E-07	5.21E-06	-0.756540462	M1	Female	trans
cg19687532_ENSG00000243574	5.35E-07	5.21E-06	-0.756540462	M1	Female	trans
cg20825109_KRT18P2	5.35E-07	5.21E-06	-0.552248467	M1	Female	trans
cg26867200_ENSG00000239989	5.35E-07	5.21E-06	-0.552209386	M1	Female	trans
cg02218418_SAA3P	5.35E-07	5.21E-06	-0.480941256	M1	Female	trans
cg00714597_RNU6-429P	5.35E-07	5.21E-06	-0.903060022	M1	Female	trans
cg00714597_GLRX5P1	5.35E-07	5.21E-06	-0.221680753	M1	Female	trans
cg00714597_ENSG00000238066	5.35E-07	5.21E-06	-0.903060022	M1	Female	trans
cg00714597_LINC02630	5.35E-07	5.21E-06	-1.099169656	M1	Female	trans
cg00714597_LINC02248	5.35E-07	5.21E-06	-1.099169656	M1	Female	trans
cg00714597_CCNYL3	5.35E-07	5.21E-06	-1.099169656	M1	Female	trans
cg00714597_RNU5F-7P	5.35E-07	5.21E-06	-1.099169656	M1	Female	trans
cg00714597_ENSG00000240980	5.35E-07	5.21E-06	-0.555795023	M1	Female	trans
cg13845724_ENSG00000235932	5.35E-07	5.22E-06	-0.63665844	M1	Female	trans
cg26594488_LINC01828	5.35E-07	5.22E-06	-0.664356299	M1	Female	trans
cg26250046_RNU6-746P	5.35E-07	5.22E-06	-0.627274443	M1	Female	trans
cg11325968_MTND1P10	5.35E-07	5.22E-06	-0.501028705	M1	Female	trans
cg15781397_NANOGP1	5.35E-07	5.22E-06	-0.940638785	M1	Female	trans
cg08186671_CELP	5.35E-07	5.22E-06	-0.625063816	M1	Female	trans
cg14032195_SULT1A1	5.35E-07	5.22E-06	-0.49787418	M1	Female	trans
cg16711084_HMGN2P25	5.35E-07	5.22E-06	-0.76944586	M1	Female	trans
cg18811157_RNU6-48P	5.36E-07	5.22E-06	-0.527946794	M1	Female	trans
cg03266048_RPL23AP71	5.36E-07	5.22E-06	-0.760692885	M1	Female	trans
cg15044121_PIP5K1P2	5.36E-07	5.22E-06	-0.541401089	M1	Female	trans
cg15044121_IGHD5-24	5.36E-07	5.22E-06	-0.541401089	M1	Female	trans
cg15044121_ENSG00000237590	5.36E-07	5.22E-06	-0.541401089	M1	Female	trans
cg15044121_XRCC6P3	5.36E-07	5.22E-06	-0.762815726	M1	Female	trans
cg15044121_RNU6-968P	5.36E-07	5.22E-06	-0.762815726	M1	Female	trans
cg15044121_SLC25A20P1	5.36E-07	5.22E-06	-0.762815726	M1	Female	trans
cg15044121_MTATP6P21	5.36E-07	5.22E-06	-0.762815726	M1	Female	trans
cg15044121_RNU7-185P	5.36E-07	5.22E-06	-0.151202839	M1	Female	trans
cg15044121_RPS2P52	5.36E-07	5.22E-06	-0.762815726	M1	Female	trans
cg15044121_NLRP5	5.36E-07	5.22E-06	-0.511925692	M1	Female	trans
cg15044121_OR4K12P	5.36E-07	5.22E-06	-0.762815726	M1	Female	trans
cg15044121_RBMY1F	5.36E-07	5.22E-06	-0.762815726	M1	Female	trans
cg15044121_MED28P4	5.36E-07	5.22E-06	-0.762815726	M1	Female	trans
cg15044121_ENSG00000225175	5.36E-07	5.22E-06	-0.342156868	M1	Female	trans
cg15044121_ENSG00000225881	5.36E-07	5.22E-06	-0.385717693	M1	Female	trans
cg15044121_ENSG00000225974	5.36E-07	5.22E-06	-0.291102982	M1	Female	trans
cg04337937_KISS1R	5.36E-07	5.22E-06	-0.753969247	M1	Female	trans
cg26318251_RNU7-62P	5.36E-07	5.22E-06	-0.776176782	M1	Female	trans
cg07979752_LINC01567	5.36E-07	5.22E-06	0.804255599	M1	Female	trans
cg24949324_TXNP2	5.36E-07	5.22E-06	-0.990076304	M1	Female	trans
cg05669210_YWHAZP10	5.36E-07	5.22E-06	0.489797625	M1	Female	trans
cg03211192_MARK2P13	5.36E-07	5.22E-06	0.606423053	M1	Female	trans
cg03211192_SNORD58C	5.36E-07	5.22E-06	0.704056331	M1	Female	trans
cg03211192_AP1B1P1	5.36E-07	5.22E-06	0.697599588	M1	Female	trans
cg01387220_PROS2P	5.36E-07	5.22E-06	-0.862441655	M1	Female	trans
cg00312344_MAFA	5.36E-07	5.22E-06	-0.539361875	M1	Female	trans
cg22009052_SNORA80E	5.36E-07	5.22E-06	-0.53773999	M1	Female	trans
cg02288294_LINC01282	5.36E-07	5.22E-06	-0.571923979	M1	Female	trans
cg13242077_ENSG00000229413	5.36E-07	5.22E-06	-0.625013761	M1	Female	trans
cg09929408_LINC00430	5.36E-07	5.22E-06	-0.574643344	M1	Female	trans
cg12962613_VN1R35P	5.36E-07	5.22E-06	-0.532102451	M1	Female	trans
cg19110931_IGLV4-60	5.36E-07	5.22E-06	-0.304740481	M1	Female	trans
cg24042772_ENSG00000235584	5.36E-07	5.22E-06	-1.018666244	M1	Female	trans
cg05013129_ACTRT1	5.36E-07	5.22E-06	0.486227887	M1	Female	trans
cg04571903_SLFN12	5.36E-07	5.22E-06	-0.715733934	M1	Female	trans
cg23929072_SEMA6A	5.36E-07	5.22E-06	0.660376924	M1	Female	trans
cg14733725_TRIM49D1	5.36E-07	5.22E-06	-0.75505889	M1	Female	trans
cg10240127_FOXL2	5.36E-07	5.22E-06	-0.386572053	M1	Female	trans
cg23024913_ENSG00000231616	5.36E-07	5.22E-06	-0.415286007	M1	Female	trans
cg08082694_RNA5SP126	5.36E-07	5.22E-06	-0.528274479	M1	Female	trans
cg03851043_ENSG00000241475	5.36E-07	5.22E-06	-0.411097319	M1	Female	trans
cg05206351_ZNF877P	5.36E-07	5.22E-06	-0.525674452	M1	Female	trans
cg24270367_RN7SL33P	5.36E-07	5.22E-06	-0.283849723	M1	Female	trans
cg04070200_RNA5S8	5.36E-07	5.22E-06	-0.608467165	M1	Female	trans
cg13409898_FAM220CP	5.36E-07	5.22E-06	-0.543885574	M1	Female	trans
cg25979180_ENSG00000235140	5.36E-07	5.22E-06	-0.463886209	M1	Female	trans
cg07917878_ENSG00000241599	5.36E-07	5.22E-06	-0.923244971	M1	Female	trans
cg23024913_PAXBP1-AS1	5.36E-07	5.22E-06	-0.445895499	M1	Female	trans
cg01485708_UBL5P3	5.36E-07	5.22E-06	-0.4761099	M1	Female	trans
cg08583127_CSMD3	5.36E-07	5.22E-06	-0.211492789	M1	Female	trans
cg24836826_RNU6-29P	5.36E-07	5.22E-06	-0.596686565	M1	Female	trans
cg16603103_DDX10P2	5.37E-07	5.22E-06	-0.522938867	M1	Female	trans
cg04751533_RPS2P1	5.37E-07	5.23E-06	-0.675185854	M1	Female	trans
cg06251321_LINC02768	5.37E-07	5.23E-06	-0.519370063	M1	Female	trans
cg14045652_C4B	5.37E-07	5.23E-06	-0.822692498	M1	Female	trans
cg22702814_SLAMF7	5.37E-07	5.23E-06	-0.58805453	M1	Female	trans
cg04667681_ENSG00000227962	5.37E-07	5.23E-06	-0.54850212	M1	Female	trans
cg08595278_ENSG00000213690	5.37E-07	5.23E-06	-0.630198848	M1	Female	trans
cg06846895_BARX1	5.37E-07	5.23E-06	-0.588216404	M1	Female	trans
cg10568558_POTEC	5.37E-07	5.23E-06	-0.597493705	M1	Female	trans
cg17329886_RNU7-169P	5.37E-07	5.23E-06	-0.574927478	M1	Female	trans
cg02432981_RNU6-429P	5.37E-07	5.23E-06	0.678028331	M1	Female	trans
cg02432981_LINC02630	5.37E-07	5.23E-06	0.825269803	M1	Female	trans
cg02432981_LINC02248	5.37E-07	5.23E-06	0.825269803	M1	Female	trans
cg02432981_CCNYL3	5.37E-07	5.23E-06	0.825269803	M1	Female	trans
cg02432981_GLRX5P1	5.37E-07	5.23E-06	0.166440577	M1	Female	trans
cg02432981_RNU5F-7P	5.37E-07	5.23E-06	0.825269803	M1	Female	trans
cg02432981_ENSG00000238066	5.37E-07	5.23E-06	0.678028331	M1	Female	trans
cg02432981_ENSG00000240980	5.37E-07	5.23E-06	0.417297591	M1	Female	trans
cg24294835_SH2D7	5.37E-07	5.23E-06	-0.816871658	M1	Female	trans
cg00445202_ENSG00000225519	5.37E-07	5.23E-06	-0.144166818	M1	Female	trans
cg00445202_ENSG00000237783	5.37E-07	5.23E-06	-0.919776431	M1	Female	trans
cg00445202_LINC01056	5.37E-07	5.23E-06	-0.652802432	M1	Female	trans
cg00445202_ENSG00000235350	5.37E-07	5.23E-06	-0.652802432	M1	Female	trans
cg00445202_ENSG00000235581	5.37E-07	5.23E-06	-0.652802432	M1	Female	trans
cg00445202_FAM9A	5.37E-07	5.23E-06	-0.825121486	M1	Female	trans
cg00445202_UBE2DNL	5.37E-07	5.23E-06	-0.257757448	M1	Female	trans
cg02735204_C5orf38	5.37E-07	5.23E-06	-0.454884204	M1	Female	trans
cg20288331_RN7SL416P	5.37E-07	5.23E-06	0.370094793	M1	Female	trans
cg24607417_ENSG00000232557	5.37E-07	5.23E-06	-0.465666424	M1	Female	trans
cg09294055_ENSG00000226724	5.37E-07	5.23E-06	0.461454595	M1	Female	trans
cg00445202_LINC00905	5.37E-07	5.23E-06	-0.943234323	M1	Female	trans
cg17867325_TRBV7-6	5.37E-07	5.23E-06	0.44771545	M1	Female	trans
cg15335251_PVALB	5.37E-07	5.23E-06	-0.610774193	M1	Female	trans
cg16959364_NKX2-8	5.37E-07	5.23E-06	-0.493296153	M1	Female	trans
cg04457964_HTR3C2P	5.37E-07	5.23E-06	-0.383351078	M1	Female	trans
cg22491001_ENSG00000226812	5.37E-07	5.23E-06	-0.775287301	M1	Female	trans
cg08664874_ENSG00000226043	5.37E-07	5.23E-06	-0.511752885	M1	Female	trans
cg08664874_RNA5SP358	5.37E-07	5.23E-06	-0.721042415	M1	Female	trans
cg08664874_GAPDHP34	5.37E-07	5.23E-06	-0.721042415	M1	Female	trans
cg08664874_ENSG00000229878	5.37E-07	5.23E-06	-0.404128756	M1	Female	trans
cg24949324_TNNT2	5.37E-07	5.23E-06	-0.789533158	M1	Female	trans
cg23024913_ENSG00000225798	5.37E-07	5.23E-06	-0.471687182	M1	Female	trans
cg13922901_IGKV2D-24	5.37E-07	5.23E-06	0.761542598	M1	Female	trans
cg17401373_MIR370	5.37E-07	5.23E-06	-0.849543977	M1	Female	trans
cg20973649_SLC1A2	5.37E-07	5.23E-06	-0.435042066	M1	Female	trans
cg07131604_MIR16-1	5.37E-07	5.23E-06	-0.310258745	M1	Female	trans
cg23522611_Y_RNA	5.37E-07	5.23E-06	0.911263105	M1	Female	trans
cg05847731_TRGV11	5.37E-07	5.23E-06	-0.493556582	M1	Female	trans
cg24051234_SERPINB8P1	5.37E-07	5.23E-06	-0.699494947	M1	Female	trans
cg23238869_FPR2	5.37E-07	5.23E-06	-0.652654957	M1	Female	trans
cg05046525_RUNDC3B	5.37E-07	5.23E-06	0.49964162	M1	Female	trans
cg19477551_MIR1262	5.38E-07	5.23E-06	0.525956777	M1	Female	trans
cg20852862_NOVA2	5.38E-07	5.23E-06	-0.666865546	M1	Female	trans
cg02930518_HMGN1P35	5.38E-07	5.23E-06	-0.626778085	M1	Female	trans
cg03220912_NLGN1	5.38E-07	5.23E-06	-0.614435391	M1	Female	trans
cg24186114_ENSG00000230597	5.38E-07	5.23E-06	-0.858412715	M1	Female	trans
cg01842321_RPL18AP8	5.38E-07	5.23E-06	-0.87945941	M1	Female	trans
cg10324032_GZMB	5.38E-07	5.23E-06	-1.053307839	M1	Female	trans
cg16237262_TAGAP	5.38E-07	5.23E-06	-0.652150507	M1	Female	trans
cg01974213_RPS3AP24	5.38E-07	5.23E-06	-0.666624539	M1	Female	trans
cg03735043_TOMM22P3	5.38E-07	5.23E-06	-0.769519034	M1	Female	trans
cg16071815_RN7SL97P	5.38E-07	5.23E-06	-0.667561392	M1	Female	trans
cg22163037_RNU6-984P	5.38E-07	5.23E-06	0.705346706	M1	Female	trans
cg13055103_ENSG00000236168	5.38E-07	5.23E-06	-0.458771953	M1	Female	trans
cg13055103_ENSG00000237741	5.38E-07	5.23E-06	-0.821385647	M1	Female	trans
cg11465192_RPEP2	5.38E-07	5.23E-06	-0.45790089	M1	Female	trans
cg09299773_THAP2	5.38E-07	5.23E-06	-0.495801923	M1	Female	trans
cg16141652_RN7SL318P	5.38E-07	5.24E-06	-0.591956307	M1	Female	trans
cg00592315_ENSG00000231467	5.38E-07	5.24E-06	-0.80643643	M1	Female	trans
cg26592560_ENSG00000212228	5.38E-07	5.24E-06	-0.935174005	M1	Female	trans
cg24004951_RN7SKP53	5.38E-07	5.24E-06	-0.648646563	M1	Female	trans
cg18301136_KIF25-AS1	5.38E-07	5.24E-06	-0.595039453	M1	Female	trans
cg26539349_RNU6-1056P	5.38E-07	5.24E-06	-0.536411803	M1	Female	trans
cg09038258_RNU6-18P	5.38E-07	5.24E-06	-0.497242912	M1	Female	trans
cg12163800_SSR1P2	5.38E-07	5.24E-06	-0.451420584	M1	Female	trans
cg20820810_RN7SL191P	5.38E-07	5.24E-06	-0.998612847	M1	Female	trans
cg13781609_ENSG00000238934	5.38E-07	5.24E-06	-0.457822272	M1	Female	trans
cg23760300_ENSG00000237645	5.38E-07	5.24E-06	0.609019591	M1	Female	trans
cg11687389_SC4MOP	5.38E-07	5.24E-06	-0.681361044	M1	Female	trans
cg01590597_MTND5P17	5.38E-07	5.24E-06	-0.498690289	M1	Female	trans
cg18438405_CCDC182	5.38E-07	5.24E-06	-0.752703837	M1	Female	trans
cg04208344_ENSG00000228181	5.38E-07	5.24E-06	-0.456153488	M1	Female	trans
cg09627874_LINC02024	5.38E-07	5.24E-06	0.587527711	M1	Female	trans
cg10279395_ENSG00000225166	5.38E-07	5.24E-06	-0.713339527	M1	Female	trans
cg00044848_RNU6-753P	5.38E-07	5.24E-06	-0.626616528	M1	Female	trans
cg17401373_MIR587	5.39E-07	5.24E-06	-0.511442572	M1	Female	trans
cg18015625_ENSG00000231153	5.39E-07	5.24E-06	-0.551711515	M1	Female	trans
cg14509967_VDAC2P1	5.39E-07	5.24E-06	0.407373056	M1	Female	trans
cg01040630_RNVU1-34	5.39E-07	5.24E-06	0.638708261	M1	Female	trans
cg27423087_PPIAP66	5.39E-07	5.24E-06	-0.77547099	M1	Female	trans
cg14815329_ENSG00000229930	5.39E-07	5.24E-06	-0.564257906	M1	Female	trans
cg22646311_RN7SL734P	5.39E-07	5.24E-06	0.635862981	M1	Female	trans
cg03288751_ENSG00000241746	5.39E-07	5.24E-06	-0.627008214	M1	Female	trans
cg03288751_RNA5SP224	5.39E-07	5.24E-06	-0.714772049	M1	Female	trans
cg03288751_RNA5SP261	5.39E-07	5.24E-06	-0.714772049	M1	Female	trans
cg03288751_SLC16A14P1	5.39E-07	5.24E-06	-0.320607136	M1	Female	trans
cg03288751_CALM2P4	5.39E-07	5.24E-06	-0.400614351	M1	Female	trans
cg03288751_RPL17P44	5.39E-07	5.24E-06	-0.714772049	M1	Female	trans
cg03288751_ENSG00000220745	5.39E-07	5.24E-06	-0.288310736	M1	Female	trans
cg03288751_ENSG00000224127	5.39E-07	5.24E-06	-0.415765068	M1	Female	trans
cg03288751_FAM197Y8	5.39E-07	5.24E-06	-0.489370968	M1	Female	trans
cg03288751_ENSG00000227089	5.39E-07	5.24E-06	-0.714772049	M1	Female	trans
cg03288751_ENSG00000227602	5.39E-07	5.24E-06	-0.714772049	M1	Female	trans
cg03288751_ENSG00000229687	5.39E-07	5.24E-06	-0.400614351	M1	Female	trans
cg03288751_ANAPC15P1	5.39E-07	5.24E-06	-0.641214273	M1	Female	trans
cg03288751_ENSG00000234837	5.39E-07	5.24E-06	-0.415765068	M1	Female	trans
cg03288751_FAM197Y6	5.39E-07	5.24E-06	-0.714772049	M1	Female	trans
cg04918684_CDH4	5.39E-07	5.24E-06	-0.607176722	M1	Female	trans
cg25040746_FMR1NB	5.39E-07	5.24E-06	-0.69170599	M1	Female	trans
cg11091734_PERM1	5.39E-07	5.24E-06	-0.434226936	M1	Female	trans
cg03559183_RNU6-1017P	5.39E-07	5.24E-06	-0.571909546	M1	Female	trans
cg22203300_CEACAMP4	5.39E-07	5.24E-06	-1.396396235	M1	Female	trans
cg00171290_RN7SL384P	5.39E-07	5.24E-06	-0.504977519	M1	Female	trans
cg10535675_GATA5	5.39E-07	5.24E-06	1.041779574	M1	Female	trans
cg04152562_RNU6-809P	5.39E-07	5.24E-06	-0.476214833	M1	Female	trans
cg13128244_MTND3P9	5.39E-07	5.24E-06	-0.502532333	M1	Female	trans
cg17366173_LINC01149	5.39E-07	5.24E-06	-0.534100734	M1	Female	trans
cg05818000_PLEK	5.39E-07	5.24E-06	-0.822685509	M1	Female	trans
cg18997918_OR2T12	5.39E-07	5.24E-06	-0.697757643	M1	Female	trans
cg17159699_RN7SL191P	5.39E-07	5.24E-06	-0.335958962	M1	Female	trans
cg25841491_TPT1P8	5.39E-07	5.24E-06	-0.649983488	M1	Female	trans
cg21966616_MIR133B	5.39E-07	5.24E-06	-0.258066651	M1	Female	trans
cg04218584_NIFKP9	5.39E-07	5.24E-06	-0.623524934	M1	Female	trans
cg04218584_HDGFL1	5.39E-07	5.24E-06	-0.559357473	M1	Female	trans
cg04218584_RCN1P1	5.39E-07	5.24E-06	-0.398205003	M1	Female	trans
cg04218584_OR51A6P	5.39E-07	5.24E-06	-0.623524934	M1	Female	trans
cg04218584_RN7SL167P	5.39E-07	5.24E-06	-0.279678737	M1	Female	trans
cg04218584_TUBA3C	5.39E-07	5.24E-06	-0.442540796	M1	Female	trans
cg04218584_LINC00433	5.39E-07	5.24E-06	-0.279678737	M1	Female	trans
cg04218584_RNA5SP447	5.39E-07	5.24E-06	-0.623524934	M1	Female	trans
cg04218584_ENSG00000201465	5.39E-07	5.24E-06	-0.623524934	M1	Female	trans
cg04218584_RNU4-6P	5.39E-07	5.24E-06	-0.442540796	M1	Female	trans
cg04218584_SSXP3	5.39E-07	5.24E-06	-0.623524934	M1	Female	trans
cg04218584_ENSG00000228539	5.39E-07	5.24E-06	-0.623524934	M1	Female	trans
cg04218584_ENSG00000243574	5.39E-07	5.24E-06	-0.623524934	M1	Female	trans
cg05360307_PHACTR3	5.39E-07	5.24E-06	-0.561807294	M1	Female	trans
cg24863484_ENSG00000227902	5.39E-07	5.24E-06	-0.629149239	M1	Female	trans
cg20016068_H3P9	5.39E-07	5.24E-06	-0.561798274	M1	Female	trans
cg14946503_GRP	5.39E-07	5.24E-06	-0.448870456	M1	Female	trans
cg14987596_COMMD4P2	5.39E-07	5.24E-06	-0.690264875	M1	Female	trans
cg05226043_OR4K1	5.39E-07	5.24E-06	-0.640663776	M1	Female	trans
cg17158894_ENSG00000206647	5.39E-07	5.24E-06	-0.887266667	M1	Female	trans
cg27399957_ENSG00000235610	5.39E-07	5.24E-06	-0.782220744	M1	Female	trans
cg06649540_ENSG00000237645	5.39E-07	5.24E-06	-0.520481905	M1	Female	trans
cg09081941_AKR1C1	5.39E-07	5.24E-06	-0.753749059	M1	Female	trans
cg14509967_ENSG00000223811	5.39E-07	5.25E-06	0.453314084	M1	Female	trans
cg23654844_OR7E145P	5.39E-07	5.25E-06	2.775548921	M1	Female	trans
cg20505445_VENTX	5.39E-07	5.25E-06	-0.834897604	M1	Female	trans
cg20349024_GAGE12C	5.39E-07	5.25E-06	0.570414291	M1	Female	trans
cg25716065_RPSAP7	5.39E-07	5.25E-06	0.335073746	M1	Female	trans
cg14418297_ENSG00000235168	5.40E-07	5.25E-06	-0.675424059	M1	Female	trans
cg02621613_RNU6-820P	5.40E-07	5.25E-06	-0.535250643	M1	Female	trans
cg19110931_LINC00941	5.40E-07	5.25E-06	-0.727595509	M1	Female	trans
cg25353287_ENSG00000225775	5.40E-07	5.25E-06	-0.470300716	M1	Female	trans
cg20615820_HECW2-AS1	5.40E-07	5.25E-06	-0.532414023	M1	Female	trans
cg20695805_OVOL1	5.40E-07	5.25E-06	0.663493084	M1	Female	trans
cg25037011_PLK4	5.40E-07	5.25E-06	0.767018077	M1	Female	trans
cg04453630_ENSG00000237868	5.40E-07	5.25E-06	-0.647266035	M1	Female	trans
cg14846514_LINC01142	5.40E-07	5.25E-06	-0.248413859	M1	Female	trans
cg14846514_DEFB131A	5.40E-07	5.25E-06	-0.429193779	M1	Female	trans
cg14846514_NME2P3	5.40E-07	5.25E-06	-0.604719441	M1	Female	trans
cg14846514_VN1R6P	5.40E-07	5.25E-06	-0.604719441	M1	Female	trans
cg14846514_CSPG4P4Y	5.40E-07	5.25E-06	-0.429193779	M1	Female	trans
cg14846514_ENSG00000200969	5.40E-07	5.25E-06	-0.604719441	M1	Female	trans
cg14846514_ENSG00000225477	5.40E-07	5.25E-06	-0.351750212	M1	Female	trans
cg14846514_ENSG00000226973	5.40E-07	5.25E-06	-0.604719441	M1	Female	trans
cg14846514_ENSG00000227062	5.40E-07	5.25E-06	-0.604719441	M1	Female	trans
cg14846514_ENSG00000240627	5.40E-07	5.25E-06	-0.305776323	M1	Female	trans
cg03033996_CDC27P2	5.40E-07	5.25E-06	-0.604720174	M1	Female	trans
cg14587401_RNA5SP442	5.40E-07	5.25E-06	0.625764808	M1	Female	trans
cg14587401_RNU1-52P	5.40E-07	5.25E-06	0.468126044	M1	Female	trans
cg14587401_ENSG00000236960	5.40E-07	5.25E-06	0.195480959	M1	Female	trans
cg14587401_ENSG00000237202	5.40E-07	5.25E-06	0.110458707	M1	Female	trans
cg14587401_RPS23P2	5.40E-07	5.25E-06	0.697550277	M1	Female	trans
cg14587401_RN7SL542P	5.40E-07	5.25E-06	0.697550277	M1	Female	trans
cg14587401_MYF5	5.40E-07	5.25E-06	0.697550277	M1	Female	trans
cg14587401_ENSG00000235163	5.40E-07	5.25E-06	0.697550277	M1	Female	trans
cg20451596_CNBD1	5.40E-07	5.25E-06	-0.583990267	M1	Female	trans
cg09081941_HMGB3	5.40E-07	5.25E-06	-0.85884175	M1	Female	trans
cg25284798_MAPT	5.40E-07	5.25E-06	-0.391887225	M1	Female	trans
cg14492241_ENSG00000235069	5.40E-07	5.25E-06	-0.660434197	M1	Female	trans
cg07596643_DGAT2L7P	5.40E-07	5.25E-06	1.475407822	M1	Female	trans
cg12283439_PLA2G4E	5.40E-07	5.25E-06	-0.591796871	M1	Female	trans
cg06753179_ENSG00000229722	5.40E-07	5.25E-06	-0.851007528	M1	Female	trans
cg17334266_ENSG00000232175	5.40E-07	5.25E-06	-0.63444012	M1	Female	trans
cg10145319_CACNG4	5.40E-07	5.25E-06	-0.896308918	M1	Female	trans
cg05929294_RNU6-746P	5.40E-07	5.25E-06	0.633713523	M1	Female	trans
cg09919756_RN7SKP39	5.40E-07	5.25E-06	-0.686627166	M1	Female	trans
cg17039519_SNRPFP4	5.40E-07	5.25E-06	-0.469628506	M1	Female	trans
cg27178540_ENSG00000237503	5.40E-07	5.25E-06	-0.648230532	M1	Female	trans
cg23238869_GGT8P	5.40E-07	5.25E-06	-0.647230406	M1	Female	trans
cg12089094_OR2AH1P	5.40E-07	5.25E-06	-1.119357775	M1	Female	trans
cg18477969_TTTY22	5.40E-07	5.25E-06	-0.87644228	M1	Female	trans
cg00171290_MALL	5.40E-07	5.25E-06	-0.421847156	M1	Female	trans
cg09908042_ZNF877P	5.41E-07	5.25E-06	-0.423358027	M1	Female	trans
cg17158894_LINC01128	5.41E-07	5.25E-06	-0.86266419	M1	Female	trans
cg18927032_IFITM8P	5.41E-07	5.25E-06	-0.533423633	M1	Female	trans
cg04783966_RN7SKP107	5.41E-07	5.25E-06	0.47504078	M1	Female	trans
cg27582739_TTTY21	5.41E-07	5.25E-06	0.838252284	M1	Female	trans
cg11756968_ENSG00000234394	5.41E-07	5.26E-06	-0.988017593	M1	Female	trans
cg07825114_KRT8P43	5.41E-07	5.26E-06	0.49531277	M1	Female	trans
cg18720828_THEMIS	5.41E-07	5.26E-06	-0.586847324	M1	Female	trans
cg25974355_LINC01427	5.41E-07	5.26E-06	0.578256885	M1	Female	trans
cg01530413_ENSG00000233739	5.41E-07	5.26E-06	-0.747837615	M1	Female	trans
cg14703553_ID2B	5.41E-07	5.26E-06	-0.916656801	M1	Female	trans
cg13173415_RNU6-746P	5.41E-07	5.26E-06	0.597759254	M1	Female	trans
cg18477299_MUCL3	5.41E-07	5.26E-06	-0.609115155	M1	Female	trans
cg03822746_RASGRP4	5.41E-07	5.26E-06	-0.572456243	M1	Female	trans
cg03036575_SAR1AP1	5.41E-07	5.26E-06	-0.440007401	M1	Female	trans
cg03036575_SNORD114-22	5.41E-07	5.26E-06	-0.688980759	M1	Female	trans
cg03036575_KIF2B	5.41E-07	5.26E-06	-0.688980759	M1	Female	trans
cg03036575_OR7E19P	5.41E-07	5.26E-06	-0.688980759	M1	Female	trans
cg03036575_ENSG00000230432	5.41E-07	5.26E-06	-0.618077186	M1	Female	trans
cg03036575_ENSG00000234918	5.41E-07	5.26E-06	-0.440007401	M1	Female	trans
cg03036575_GGCTP3	5.41E-07	5.26E-06	-0.493623815	M1	Female	trans
cg03036575_MTND2P19	5.41E-07	5.26E-06	-0.488997435	M1	Female	trans
cg03036575_AKR1B1P2	5.41E-07	5.26E-06	-0.488997435	M1	Female	trans
cg03036575_RNU6-924P	5.41E-07	5.26E-06	-0.488997435	M1	Female	trans
cg03036575_ENSG00000224400	5.41E-07	5.26E-06	-0.46237504	M1	Female	trans
cg04667681_RN7SKP158	5.41E-07	5.26E-06	-0.55912012	M1	Female	trans
cg16494625_LINC02647	5.41E-07	5.26E-06	-0.41439649	M1	Female	trans
cg21129360_CDH16	5.41E-07	5.26E-06	-0.456110508	M1	Female	trans
cg11156873_KRT33A	5.41E-07	5.26E-06	-0.513518004	M1	Female	trans
cg15197135_RPL5P7	5.41E-07	5.26E-06	-0.546354102	M1	Female	trans
cg08771408_IGHV1-2	5.41E-07	5.26E-06	-0.42773793	M1	Female	trans
cg02982951_CHI3L2	5.41E-07	5.26E-06	-0.285913521	M1	Female	trans
cg15411736_PCSK6	5.41E-07	5.26E-06	-0.685128705	M1	Female	trans
cg06779317_SAR1AP3	5.41E-07	5.26E-06	-1.1472303	M1	Female	trans
cg18927032_NECAP1P1	5.41E-07	5.26E-06	-0.633303252	M1	Female	trans
cg01008267_RNU2-36P	5.41E-07	5.26E-06	-0.680998178	M1	Female	trans
cg08217354_ACTBP6	5.41E-07	5.26E-06	-0.723378081	M1	Female	trans
cg19383909_OR6N2	5.41E-07	5.26E-06	-0.673846184	M1	Female	trans
cg21247263_C9orf92	5.41E-07	5.26E-06	-0.776766693	M1	Female	trans
cg05056349_SLC5A5	5.41E-07	5.26E-06	0.539626708	M1	Female	trans
cg25138053_BTF3P11	5.42E-07	5.26E-06	0.476365362	M1	Female	trans
cg24001233_SLC6A5	5.42E-07	5.26E-06	-0.559103575	M1	Female	trans
cg14503868_AURKB	5.42E-07	5.26E-06	-0.451196256	M1	Female	trans
cg01093369_ZNF877P	5.42E-07	5.26E-06	-1.149984088	M1	Female	trans
cg04343263_C8A	5.42E-07	5.26E-06	-0.513065719	M1	Female	trans
cg07022959_KRTAP27-1	5.42E-07	5.26E-06	-0.340750688	M1	Female	trans
cg04665311_GALNT17	5.42E-07	5.26E-06	-0.605176871	M1	Female	trans
cg07917878_ENSG00000230404	5.42E-07	5.27E-06	-1.208162669	M1	Female	trans
cg15488978_WFDC9	5.42E-07	5.27E-06	-0.193415324	M1	Female	trans
cg20657843_TPSAB1	5.42E-07	5.27E-06	-0.5216634	M1	Female	trans
cg11865801_ENSG00000242814	5.42E-07	5.27E-06	-0.886796613	M1	Female	trans
cg11791922_OCM2	5.42E-07	5.27E-06	-0.537186851	M1	Female	trans
cg10240127_SNORD115-2	5.42E-07	5.27E-06	-0.586886593	M1	Female	trans
cg19431048_HMGN1P30	5.42E-07	5.27E-06	-0.764384365	M1	Female	trans
cg16237262_MMP25	5.42E-07	5.27E-06	-0.632616899	M1	Female	trans
cg09097839_GM2AP2	5.42E-07	5.27E-06	-0.531431485	M1	Female	trans
cg18666982_RNA5SP516	5.42E-07	5.27E-06	-0.63000285	M1	Female	trans
cg22626897_ENSG00000198923	5.42E-07	5.27E-06	-0.549554124	M1	Female	trans
cg25102279_TBR1	5.42E-07	5.27E-06	-0.635303383	M1	Female	trans
cg05818000_PLAT	5.42E-07	5.27E-06	-0.863218624	M1	Female	trans
cg03061930_F10-AS1	5.42E-07	5.27E-06	-0.470214284	M1	Female	trans
cg12349933_RN7SKP204	5.42E-07	5.27E-06	-0.596212461	M1	Female	trans
cg21061582_Y_RNA	5.42E-07	5.27E-06	0.371975385	M1	Female	trans
cg16061460_DAZ1	5.42E-07	5.27E-06	-0.808162831	M1	Female	trans
cg20120218_ENSG00000223905	5.42E-07	5.27E-06	-0.527809738	M1	Female	trans
cg20505445_DNAJB8-AS1	5.43E-07	5.27E-06	-0.79147524	M1	Female	trans
cg07439594_ENSG00000224359	5.43E-07	5.27E-06	-1.002749799	M1	Female	trans
cg04515996_CSF2RBP1	5.43E-07	5.27E-06	0.507864396	M1	Female	trans
cg14774195_BPIFB6	5.43E-07	5.27E-06	-0.501450625	M1	Female	trans
cg18447344_CACNG2	5.43E-07	5.27E-06	-0.601574731	M1	Female	trans
cg12256753_GRM7-AS2	5.43E-07	5.27E-06	-0.579000531	M1	Female	trans
cg16711084_RNU6-257P	5.43E-07	5.27E-06	-0.757142797	M1	Female	trans
cg26075213_U3	5.43E-07	5.27E-06	-0.657401068	M1	Female	trans
cg04667681_RPL39P5	5.43E-07	5.27E-06	-0.630683515	M1	Female	trans
cg22646311_MTCO1P54	5.43E-07	5.27E-06	0.627136386	M1	Female	trans
cg17491117_DNAJC19P4	5.43E-07	5.27E-06	-0.637999604	M1	Female	trans
cg22291003_ENSG00000230725	5.43E-07	5.27E-06	-0.766398375	M1	Female	trans
cg09299773_ENSG00000230649	5.43E-07	5.27E-06	-0.526374574	M1	Female	trans
cg23121887_TPT1P8	5.43E-07	5.27E-06	-0.684021229	M1	Female	trans
cg14284424_CSH2	5.43E-07	5.27E-06	0.559746667	M1	Female	trans
cg14086880_CXCL11	5.43E-07	5.27E-06	-0.644013963	M1	Female	trans
cg02202484_RPL32P13	5.43E-07	5.27E-06	-0.691864585	M1	Female	trans
cg04337937_DNAJC19P1	5.43E-07	5.27E-06	-0.520426171	M1	Female	trans
cg15542496_LINC01993	5.43E-07	5.28E-06	-0.552702961	M1	Female	trans
cg16792066_TSGA10IP	5.43E-07	5.28E-06	0.380602483	M1	Female	trans
cg17158894_JADE3	5.43E-07	5.28E-06	-0.819174616	M1	Female	trans
cg24949324_AKR1B1P6	5.43E-07	5.28E-06	-1.004853241	M1	Female	trans
cg04667681_ENSG00000217805	5.43E-07	5.28E-06	-0.425473428	M1	Female	trans
cg07320976_OR4F4	5.44E-07	5.28E-06	-0.682569725	M1	Female	trans
cg09563600_ENSG00000232444	5.44E-07	5.28E-06	-0.872315623	M1	Female	trans
cg14056656_OR10C1	5.44E-07	5.28E-06	-0.47650553	M1	Female	trans
cg04070200_RN7SL643P	5.44E-07	5.28E-06	-0.593002206	M1	Female	trans
cg14492241_SCP2D1	5.44E-07	5.28E-06	-0.836178234	M1	Female	trans
cg07543199_MYH8	5.44E-07	5.28E-06	-0.188838384	M1	Female	trans
cg24711512_MS4A10	5.44E-07	5.28E-06	-0.503542081	M1	Female	trans
cg03822746_PNPLA1	5.44E-07	5.28E-06	-0.500171931	M1	Female	trans
cg12395926_CGA	5.44E-07	5.28E-06	-0.709097833	M1	Female	trans
cg07092448_SNORA63	5.44E-07	5.28E-06	0.422660854	M1	Female	trans
cg07367602_SNORA80E	5.44E-07	5.28E-06	-0.511219571	M1	Female	trans
cg13095300_TAGLN	5.44E-07	5.28E-06	-0.803861452	M1	Female	trans
cg20252529_OR6Y1	5.44E-07	5.29E-06	-0.812461385	M1	Female	trans
cg10040153_RNU6-32P	5.44E-07	5.29E-06	-0.618992538	M1	Female	trans
cg05497124_ENSG00000228392	5.44E-07	5.29E-06	-0.587185735	M1	Female	trans
cg01346252_FOLR3	5.44E-07	5.29E-06	-0.441038051	M1	Female	trans
cg07830906_ENSG00000232130	5.44E-07	5.29E-06	-0.177644007	M1	Female	trans
cg10744079_RN7SKP59	5.44E-07	5.29E-06	0.583170974	M1	Female	trans
cg11041558_SNORA72	5.44E-07	5.29E-06	-0.491907232	M1	Female	trans
cg08437041_SNORD115-29	5.45E-07	5.29E-06	-0.474040212	M1	Female	trans
cg10653573_OR6B1	5.45E-07	5.29E-06	-0.733995199	M1	Female	trans
cg09651708_ENSG00000230432	5.45E-07	5.29E-06	-0.618879242	M1	Female	trans
cg09651708_MTND2P19	5.45E-07	5.29E-06	-0.489631989	M1	Female	trans
cg09651708_AKR1B1P2	5.45E-07	5.29E-06	-0.489631989	M1	Female	trans
cg09651708_SAR1AP1	5.45E-07	5.29E-06	-0.440578382	M1	Female	trans
cg09651708_SNORD114-22	5.45E-07	5.29E-06	-0.689874824	M1	Female	trans
cg09651708_KIF2B	5.45E-07	5.29E-06	-0.689874824	M1	Female	trans
cg09651708_OR7E19P	5.45E-07	5.29E-06	-0.689874824	M1	Female	trans
cg09651708_RNU6-924P	5.45E-07	5.29E-06	-0.489631989	M1	Female	trans
cg09651708_ENSG00000224400	5.45E-07	5.29E-06	-0.462975047	M1	Female	trans
cg09651708_ENSG00000234918	5.45E-07	5.29E-06	-0.440578382	M1	Female	trans
cg09651708_GGCTP3	5.45E-07	5.29E-06	-0.494264372	M1	Female	trans
cg04101572_LINC01766	5.45E-07	5.29E-06	-0.812336243	M1	Female	trans
cg04136018_RNA5SP229	5.45E-07	5.29E-06	0.684100878	M1	Female	trans
cg09627057_ENSG00000219302	5.45E-07	5.29E-06	-0.630375466	M1	Female	trans
cg21777436_SNORD113-3	5.45E-07	5.29E-06	-0.485000303	M1	Female	trans
cg25871427_ENSG00000234903	5.45E-07	5.29E-06	-0.425992571	M1	Female	trans
cg20540806_TBX20	5.45E-07	5.29E-06	0.474425351	M1	Female	trans
cg11560603_VN2R3P	5.45E-07	5.29E-06	-0.610218427	M1	Female	trans
cg16378520_REP15	5.45E-07	5.29E-06	-0.459630764	M1	Female	trans
cg08414407_ENSG00000236601	5.45E-07	5.29E-06	-0.878597639	M1	Female	trans
cg04181991_OR8H2	5.45E-07	5.29E-06	-0.632583291	M1	Female	trans
cg20369573_TMEM207	5.45E-07	5.29E-06	-0.621414709	M1	Female	trans
cg02429487_LINC00297	5.45E-07	5.29E-06	-0.660371468	M1	Female	trans
cg24607417_SLC4A1	5.45E-07	5.29E-06	-0.704379308	M1	Female	trans
cg08082694_RN7SL504P	5.45E-07	5.29E-06	-0.705104249	M1	Female	trans
cg17644889_ENSG00000226938	5.45E-07	5.29E-06	-0.34587625	M1	Female	trans
cg01864029_ENSG00000230908	5.45E-07	5.29E-06	-0.602629531	M1	Female	trans
cg18340948_SFTPC	5.45E-07	5.29E-06	0.672245301	M1	Female	trans
cg26708548_ITLN1	5.45E-07	5.29E-06	0.379843369	M1	Female	trans
cg14484356_ENSG00000227747	5.45E-07	5.29E-06	-0.5352411	M1	Female	trans
cg15865055_ENSG00000230704	5.45E-07	5.29E-06	-0.957640523	M1	Female	trans
cg00531592_MIR633	5.45E-07	5.29E-06	-0.416325868	M1	Female	trans
cg23238869_VNN2	5.45E-07	5.29E-06	-0.589986339	M1	Female	trans
cg02268738_RNU6-11P	5.45E-07	5.29E-06	-0.625208121	M1	Female	trans
cg23973115_ENSG00000229116	5.45E-07	5.30E-06	-0.479830677	M1	Female	trans
cg01946530_ENSG00000241411	5.46E-07	5.30E-06	0.259423725	M1	Female	trans
cg03558233_PPP6R2P1	5.46E-07	5.30E-06	-0.776858814	M1	Female	trans
cg24969888_CEACAM16	5.46E-07	5.30E-06	-0.500997241	M1	Female	trans
cg15762175_RNA5SP347	5.46E-07	5.30E-06	-0.642218477	M1	Female	trans
cg04667681_KCNG3	5.46E-07	5.30E-06	-0.544161825	M1	Female	trans
cg17721420_TMEM114	5.46E-07	5.30E-06	-0.894430629	M1	Female	trans
cg14560276_RPS7P12	5.46E-07	5.30E-06	-0.309531123	M1	Female	trans
cg02835401_NEU2	5.46E-07	5.30E-06	-0.553993634	M1	Female	trans
cg02835401_ZNF385D-AS2	5.46E-07	5.30E-06	-0.248490848	M1	Female	trans
cg02835401_LBX1	5.46E-07	5.30E-06	-0.553993634	M1	Female	trans
cg02835401_HMGN1P34	5.46E-07	5.30E-06	-0.553993634	M1	Female	trans
cg02835401_PTPRD-AS2	5.46E-07	5.30E-06	-0.248490848	M1	Female	trans
cg02835401_PYHIN5P	5.46E-07	5.30E-06	-0.393191627	M1	Female	trans
cg02835401_KRTAP4-11	5.46E-07	5.30E-06	-0.393191627	M1	Female	trans
cg02835401_ENSG00000232465	5.46E-07	5.30E-06	-0.393191627	M1	Female	trans
cg17339882_IGLJ2	5.46E-07	5.30E-06	0.707941704	M1	Female	trans
cg03106914_TRBV6-4	5.46E-07	5.30E-06	-0.626764388	M1	Female	trans
cg22162544_GJD2	5.46E-07	5.30E-06	0.798096608	M1	Female	trans
cg16792066_MIR324	5.46E-07	5.30E-06	0.480633309	M1	Female	trans
cg16754847_ENSG00000231418	5.46E-07	5.30E-06	-1.198485758	M1	Female	trans
cg20060216_ATP5F1BP1	5.46E-07	5.30E-06	-0.533782888	M1	Female	trans
cg14313932_RNA5S12	5.46E-07	5.30E-06	-0.63863659	M1	Female	trans
cg00569101_DEFB103A	5.46E-07	5.30E-06	-0.557142419	M1	Female	trans
cg26873935_SNORA70	5.46E-07	5.30E-06	-0.364734914	M1	Female	trans
cg25716065_RN7SL191P	5.46E-07	5.30E-06	0.354854031	M1	Female	trans
cg11624060_RNU6-984P	5.46E-07	5.30E-06	0.715718976	M1	Female	trans
cg27513510_ENSG00000229389	5.46E-07	5.30E-06	-0.647212181	M1	Female	trans
cg26419656_RNA5S1	5.46E-07	5.30E-06	0.471180698	M1	Female	trans
cg10664162_SP140	5.46E-07	5.30E-06	-0.725524502	M1	Female	trans
cg04001978_MIR552	5.46E-07	5.30E-06	-0.692422075	M1	Female	trans
cg03248151_SLC24A4	5.46E-07	5.30E-06	-0.821815766	M1	Female	trans
cg26548239_ENSG00000233970	5.46E-07	5.30E-06	-0.839746679	M1	Female	trans
cg12377084_OTX2P2	5.46E-07	5.30E-06	-0.890964278	M1	Female	trans
cg12877532_SAMD9L	5.46E-07	5.30E-06	-0.556423195	M1	Female	trans
cg15756601_KRT1	5.47E-07	5.30E-06	-0.490202119	M1	Female	trans
cg05564760_FGFR3P1	5.47E-07	5.30E-06	-0.320358152	M1	Female	trans
cg02057688_RN7SL728P	5.47E-07	5.30E-06	-0.418508811	M1	Female	trans
cg17896072_RPS2P18	5.47E-07	5.30E-06	-0.916142135	M1	Female	trans
cg04001978_CEACAMP6	5.47E-07	5.31E-06	-0.52942263	M1	Female	trans
cg17830140_RPS29P7	5.47E-07	5.31E-06	-0.683099703	M1	Female	trans
cg20223162_TRAJ59	5.47E-07	5.31E-06	0.606736365	M1	Female	trans
cg10817223_RPS27P18	5.47E-07	5.31E-06	-0.664160027	M1	Female	trans
cg08433110_RGS11	5.47E-07	5.31E-06	-1.126067927	M1	Female	trans
cg11041558_MCOLN3	5.47E-07	5.31E-06	-0.507456953	M1	Female	trans
cg08433110_GLYATL3	5.47E-07	5.31E-06	-1.236710592	M1	Female	trans
cg20150659_CTDSPL2P1	5.47E-07	5.31E-06	-0.765896099	M1	Female	trans
cg01861555_ENSG00000224504	5.47E-07	5.31E-06	-0.391159445	M1	Female	trans
cg01861555_GAPDHP29	5.47E-07	5.31E-06	-0.247206541	M1	Female	trans
cg01861555_LINC02790	5.47E-07	5.31E-06	-0.551130358	M1	Female	trans
cg01861555_LCE2A	5.47E-07	5.31E-06	-0.551130358	M1	Female	trans
cg01861555_LINC00606	5.47E-07	5.31E-06	-0.551130358	M1	Female	trans
cg01861555_NIPA2P2	5.47E-07	5.31E-06	-0.452799794	M1	Female	trans
cg01861555_MIR1237	5.47E-07	5.31E-06	-0.494413082	M1	Female	trans
cg01861555_RNY4P28	5.47E-07	5.31E-06	-0.551130358	M1	Female	trans
cg01861555_RNA5SP31	5.47E-07	5.31E-06	-0.551130358	M1	Female	trans
cg01861555_SNORD115-37	5.47E-07	5.31E-06	-0.30347393	M1	Female	trans
cg01861555_SFPQP1	5.47E-07	5.31E-06	-0.551130358	M1	Female	trans
cg01861555_ENSG00000226739	5.47E-07	5.31E-06	-0.551130358	M1	Female	trans
cg01861555_ENSG00000228367	5.47E-07	5.31E-06	-0.391159445	M1	Female	trans
cg01861555_DNM1P24	5.47E-07	5.31E-06	-0.551130358	M1	Female	trans
cg10664162_NDUFB4P5	5.47E-07	5.31E-06	-0.91897506	M1	Female	trans
cg05735659_FAM133A	5.47E-07	5.31E-06	0.53279729	M1	Female	trans
cg13494168_CADM2-AS2	5.47E-07	5.31E-06	-0.216202182	M1	Female	trans
cg04924345_RANBP3L	5.47E-07	5.31E-06	-0.73859927	M1	Female	trans
cg19264743_ENSG00000227658	5.47E-07	5.31E-06	-0.695424819	M1	Female	trans
cg15644305_MYO7B	5.47E-07	5.31E-06	-0.609184082	M1	Female	trans
cg05226043_FGF19	5.47E-07	5.31E-06	-0.050537953	M1	Female	trans
cg05577657_RNU5E-5P	5.47E-07	5.31E-06	-0.33656732	M1	Female	trans
cg18294987_HMGN2P17	5.47E-07	5.31E-06	-0.54615083	M1	Female	trans
cg20137750_ENSG00000230964	5.47E-07	5.31E-06	-0.712481836	M1	Female	trans
cg20822056_SNORD3J	5.47E-07	5.31E-06	-0.489216909	M1	Female	trans
cg03743462_PLEKHA4	5.48E-07	5.31E-06	-1.071382991	M1	Female	trans
cg10991855_PVR	5.48E-07	5.31E-06	-0.685350363	M1	Female	trans
cg25293880_MIR204	5.48E-07	5.31E-06	-0.589185641	M1	Female	trans
cg15830864_TRPC7	5.48E-07	5.31E-06	-0.411169092	M1	Female	trans
cg08406402_ENSG00000223728	5.48E-07	5.31E-06	-0.515087797	M1	Female	trans
cg13692482_ENSG00000226664	5.48E-07	5.31E-06	-0.597239461	M1	Female	trans
cg14826752_CRHR1	5.48E-07	5.31E-06	-0.898102968	M1	Female	trans
cg00530579_RNU1-70P	5.48E-07	5.31E-06	-0.836344483	M1	Female	trans
cg09328960_MIR548I1	5.48E-07	5.31E-06	-0.364601752	M1	Female	trans
cg04510815_RN7SL215P	5.48E-07	5.31E-06	-1.075974375	M1	Female	trans
cg15509191_TRBV28	5.48E-07	5.31E-06	-0.457763471	M1	Female	trans
cg14646214_IL4R	5.48E-07	5.31E-06	-0.785428443	M1	Female	trans
cg04726019_MKRN8P	5.48E-07	5.31E-06	-0.386428952	M1	Female	trans
cg04508044_IGKV1-33	5.48E-07	5.31E-06	0.090041418	M1	Female	trans
cg10989862_ENSG00000236846	5.48E-07	5.31E-06	-0.488013445	M1	Female	trans
cg04667681_ELOCP26	5.48E-07	5.31E-06	-0.493961828	M1	Female	trans
cg08630891_CLC	5.48E-07	5.31E-06	-0.392152502	M1	Female	trans
cg20968717_U8	5.48E-07	5.31E-06	-1.07924396	M1	Female	trans
cg20720042_LINC00316	5.48E-07	5.32E-06	-0.403800971	M1	Female	trans
cg05856102_ENSG00000235007	5.48E-07	5.32E-06	-0.418900173	M1	Female	trans
cg13981054_TCL1B	5.48E-07	5.32E-06	0.603551681	M1	Female	trans
cg07857119_ENSG00000226082	5.48E-07	5.32E-06	-0.981759064	M1	Female	trans
cg21061582_RNU6-117P	5.48E-07	5.32E-06	0.493505324	M1	Female	trans
cg22702814_MTCO1P17	5.48E-07	5.32E-06	-0.492619971	M1	Female	trans
cg18890249_LCE3D	5.48E-07	5.32E-06	-0.898038446	M1	Female	trans
cg19943770_ENSG00000227960	5.48E-07	5.32E-06	-0.871278812	M1	Female	trans
cg23809394_ENSG00000235881	5.48E-07	5.32E-06	0.551729199	M1	Female	trans
cg06449486_SNORD115-12	5.48E-07	5.32E-06	0.58668795	M1	Female	trans
cg03926165_RNA5SP139	5.48E-07	5.32E-06	-0.525121425	M1	Female	trans
cg10324032_DEFB4A	5.48E-07	5.32E-06	-1.040811914	M1	Female	trans
cg10178621_MIR504	5.48E-07	5.32E-06	-0.426000876	M1	Female	trans
cg04469325_NLGN4X	5.48E-07	5.32E-06	-0.618824148	M1	Female	trans
cg22291003_SNORD58A	5.48E-07	5.32E-06	-0.839065294	M1	Female	trans
cg08046581_RN7SKP205	5.49E-07	5.32E-06	-0.537463905	M1	Female	trans
cg08046581_ENSG00000238257	5.49E-07	5.32E-06	-0.718451796	M1	Female	trans
cg23127183_SYCP1	5.49E-07	5.32E-06	0.561216578	M1	Female	trans
cg02265810_RNY4P18	5.49E-07	5.32E-06	-0.572192203	M1	Female	trans
cg05056349_TPO	5.49E-07	5.32E-06	0.674600565	M1	Female	trans
cg05920634_RNA5SP23	5.49E-07	5.32E-06	-0.647681246	M1	Female	trans
cg16894055_HBA1	5.49E-07	5.32E-06	-0.466082284	M1	Female	trans
cg10324032_SNORD19B	5.49E-07	5.32E-06	-0.851497779	M1	Female	trans
cg07320976_ENSG00000233290	5.49E-07	5.32E-06	-0.647075357	M1	Female	trans
cg04487202_STS	5.49E-07	5.32E-06	-0.782283716	M1	Female	trans
cg10175261_ELOCP28	5.49E-07	5.32E-06	-0.496586784	M1	Female	trans
cg02420010_MIR100	5.49E-07	5.32E-06	0.375547272	M1	Female	trans
cg17401373_RNU1-82P	5.49E-07	5.32E-06	-0.844362509	M1	Female	trans
cg19160975_ENSG00000229505	5.49E-07	5.32E-06	0.546560993	M1	Female	trans
cg06884304_ENSG00000223906	5.49E-07	5.32E-06	-0.54208038	M1	Female	trans
cg19383909_LUARIS	5.49E-07	5.32E-06	-0.626803372	M1	Female	trans
cg12398261_ENSG00000220949	5.49E-07	5.32E-06	-0.587771137	M1	Female	trans
cg03743462_U3	5.49E-07	5.33E-06	-0.829147576	M1	Female	trans
cg21407000_HOXD9	5.49E-07	5.33E-06	-0.791027377	M1	Female	trans
cg10548700_RN7SKP130	5.49E-07	5.33E-06	0.634060959	M1	Female	trans
cg13799853_OR1I1	5.49E-07	5.33E-06	0.59722138	M1	Female	trans
cg08188698_ENSG00000237478	5.49E-07	5.33E-06	-0.76247954	M1	Female	trans
cg05046525_OOEP-AS1	5.49E-07	5.33E-06	0.741099523	M1	Female	trans
cg11364964_H2AC9P	5.49E-07	5.33E-06	-0.626272626	M1	Female	trans
cg02440268_OR2G3	5.49E-07	5.33E-06	-0.642254593	M1	Female	trans
cg02440268_ENSG00000223800	5.49E-07	5.33E-06	-0.679234001	M1	Female	trans
cg04198854_SLC26A4-AS1	5.49E-07	5.33E-06	-0.503208603	M1	Female	trans
cg23891611_ENSG00000203462	5.49E-07	5.33E-06	-0.987096297	M1	Female	trans
cg15488978_COL17A1	5.49E-07	5.33E-06	-0.769674733	M1	Female	trans
cg15251010_RNU6-829P	5.50E-07	5.33E-06	-0.714167029	M1	Female	trans
cg20688928_RNU6-171P	5.50E-07	5.33E-06	-0.635711393	M1	Female	trans
cg00154829_PTH2	5.50E-07	5.33E-06	-0.682517961	M1	Female	trans
cg24202000_MTCO3P19	5.50E-07	5.33E-06	-0.816188665	M1	Female	trans
cg20803916_CARM1P1	5.50E-07	5.33E-06	-0.564832891	M1	Female	trans
cg26287474_CTSL3P	5.50E-07	5.33E-06	-0.919262589	M1	Female	trans
cg09548246_RN7SL645P	5.50E-07	5.33E-06	-0.749688286	M1	Female	trans
cg10991855_NAMPTP1	5.50E-07	5.33E-06	-0.715833937	M1	Female	trans
cg01630869_POM121B	5.50E-07	5.33E-06	0.754669712	M1	Female	trans
cg16247465_RN7SL164P	5.50E-07	5.33E-06	-0.358943887	M1	Female	trans
cg09919756_RNU2-20P	5.50E-07	5.33E-06	-0.364428689	M1	Female	trans
cg06113552_ENSG00000226780	5.50E-07	5.33E-06	-0.76600374	M1	Female	trans
cg11091734_SLC22A20P	5.50E-07	5.33E-06	-0.447114088	M1	Female	trans
cg03735043_MIR1202	5.50E-07	5.33E-06	-0.23142943	M1	Female	trans
cg14409406_MIR4500HG	5.50E-07	5.33E-06	-0.533716866	M1	Female	trans
cg08268925_GAGE12D	5.50E-07	5.33E-06	-0.484479549	M1	Female	trans
cg22203300_KLK4	5.50E-07	5.33E-06	-0.947629968	M1	Female	trans
cg20161227_SNORA71	5.50E-07	5.33E-06	-0.709908441	M1	Female	trans
cg13706899_OOEP-AS1	5.50E-07	5.33E-06	-0.573924896	M1	Female	trans
cg16656119_RNU6-918P	5.50E-07	5.33E-06	-0.538093502	M1	Female	trans
cg07994735_ENSG00000226117	5.50E-07	5.33E-06	-0.668148042	M1	Female	trans
cg23422587_ENSG00000236656	5.50E-07	5.33E-06	0.715794453	M1	Female	trans
cg20683445_RPL5P2	5.50E-07	5.33E-06	-0.452150683	M1	Female	trans
cg14786880_MOS	5.50E-07	5.33E-06	-0.817553961	M1	Female	trans
cg22997974_OR6C66P	5.50E-07	5.33E-06	-0.671709621	M1	Female	trans
cg00879723_MRPS25	5.50E-07	5.33E-06	-0.798570739	M1	Female	trans
cg03184037_ENSG00000230212	5.50E-07	5.33E-06	1.979548429	M1	Female	trans
cg23929546_MIR301A	5.50E-07	5.33E-06	-0.529566955	M1	Female	trans
cg06620353_HAUS4P1	5.50E-07	5.33E-06	-0.583241013	M1	Female	trans
cg22203300_SOST	5.50E-07	5.33E-06	-1.408218215	M1	Female	trans
cg09809224_ENSG00000237464	5.50E-07	5.34E-06	-0.891152659	M1	Female	trans
cg04667681_RNY1P7	5.50E-07	5.34E-06	-0.553438138	M1	Female	trans
cg11858667_OR2W5P	5.50E-07	5.34E-06	-0.766659202	M1	Female	trans
cg20620047_GLP1R	5.50E-07	5.34E-06	0.694928498	M1	Female	trans
cg01708411_STAMBPL1	5.50E-07	5.34E-06	0.585973583	M1	Female	trans
cg03697766_CTNNA2-AS1	5.50E-07	5.34E-06	-0.562562578	M1	Female	trans
cg00393585_RNA5SP225	5.51E-07	5.34E-06	0.665909382	M1	Female	trans
cg09519485_UNC5C	5.51E-07	5.34E-06	-0.769444668	M1	Female	trans
cg18811157_BCL6B	5.51E-07	5.34E-06	-0.587294352	M1	Female	trans
cg15001930_RNU6-785P	5.51E-07	5.34E-06	-0.670936875	M1	Female	trans
cg11341215_SERPINB2	5.51E-07	5.34E-06	-0.677711821	M1	Female	trans
cg15817224_RNU6ATAC8P	5.51E-07	5.34E-06	-0.529228259	M1	Female	trans
cg25953919_RPL29P22	5.51E-07	5.34E-06	-0.368407446	M1	Female	trans
cg15031917_RN7SL842P	5.51E-07	5.34E-06	0.647817146	M1	Female	trans
cg22062500_RPL7P3	5.51E-07	5.34E-06	-0.511094462	M1	Female	trans
cg07405255_HRC	5.51E-07	5.34E-06	-0.570508252	M1	Female	trans
cg11041558_LINC01733	5.51E-07	5.34E-06	-0.539242094	M1	Female	trans
cg03575231_KIRREL3	5.51E-07	5.34E-06	-0.474032221	M1	Female	trans
cg16935517_MRPL42P3	5.51E-07	5.34E-06	-0.914336328	M1	Female	trans
cg20313696_CCDC18	5.51E-07	5.34E-06	-0.709108596	M1	Female	trans
cg05061813_SOX18	5.51E-07	5.34E-06	-0.601416115	M1	Female	trans
cg22804805_ENSG00000224404	5.51E-07	5.34E-06	-0.746868638	M1	Female	trans
cg00748431_OR6T1	5.51E-07	5.34E-06	-0.677834871	M1	Female	trans
cg02856402_RPS4XP9	5.51E-07	5.34E-06	-0.576027881	M1	Female	trans
cg17158894_SKA1	5.51E-07	5.34E-06	-0.906970615	M1	Female	trans
cg06568056_ENSG00000234044	5.51E-07	5.34E-06	0.764724995	M1	Female	trans
cg11754374_ENSG00000223808	5.51E-07	5.34E-06	-0.600679364	M1	Female	trans
cg13565400_NKX2-8	5.51E-07	5.34E-06	0.653921489	M1	Female	trans
cg12822242_CBX1P3	5.51E-07	5.34E-06	-0.555461038	M1	Female	trans
cg17714861_TREML3P	5.51E-07	5.34E-06	-0.500371935	M1	Female	trans
cg03560018_ROPN1	5.51E-07	5.34E-06	0.699169574	M1	Female	trans
cg11995490_STATH	5.51E-07	5.34E-06	-0.459525419	M1	Female	trans
cg20571761_ENSG00000226117	5.52E-07	5.34E-06	-0.565709065	M1	Female	trans
cg02768760_ENSG00000231980	5.52E-07	5.34E-06	-0.543722967	M1	Female	trans
cg20060216_VN1R34P	5.52E-07	5.34E-06	-0.6670924	M1	Female	trans
cg23238869_G0S2	5.52E-07	5.34E-06	-0.640783907	M1	Female	trans
cg13320413_PDZK1IP1	5.52E-07	5.34E-06	-0.784285243	M1	Female	trans
cg07722359_GRP	5.52E-07	5.34E-06	-0.444289437	M1	Female	trans
cg23328066_RNU6-252P	5.52E-07	5.34E-06	0.493120417	M1	Female	trans
cg10817223_MIR1261	5.52E-07	5.34E-06	-0.45850299	M1	Female	trans
cg05813498_ELOVL2-AS1	5.52E-07	5.34E-06	-0.67266072	M1	Female	trans
cg19880004_RPL23AP43	5.52E-07	5.34E-06	-0.695265255	M1	Female	trans
cg05818000_CELA1	5.52E-07	5.35E-06	-0.825102823	M1	Female	trans
cg03637781_SNRPGP9	5.52E-07	5.35E-06	0.401795047	M1	Female	trans
cg09055519_RNU6-160P	5.52E-07	5.35E-06	-0.356696603	M1	Female	trans
cg17613326_BPIFB3	5.52E-07	5.35E-06	0.438845982	M1	Female	trans
cg09990103_EIF3IP1	5.52E-07	5.35E-06	-0.635797299	M1	Female	trans
cg23929072_ITGB2	5.52E-07	5.35E-06	0.707146291	M1	Female	trans
cg10324032_CREB5	5.52E-07	5.35E-06	-0.95714704	M1	Female	trans
cg12091641_ENSG00000223809	5.52E-07	5.35E-06	-0.380407433	M1	Female	trans
cg20945463_OR52M1	5.52E-07	5.35E-06	-0.577277407	M1	Female	trans
cg24863484_ENSG00000230107	5.52E-07	5.35E-06	-0.584683527	M1	Female	trans
cg21966616_ENSG00000237035	5.52E-07	5.35E-06	-0.523068286	M1	Female	trans
cg04206665_RPS3AP24	5.52E-07	5.35E-06	-0.575576402	M1	Female	trans
cg19506623_OR8H2	5.52E-07	5.35E-06	-0.619677328	M1	Female	trans
cg01485708_ENSG00000213155	5.52E-07	5.35E-06	-0.511641417	M1	Female	trans
cg27605211_RPL18AP14	5.52E-07	5.35E-06	-0.813977083	M1	Female	trans
cg16000638_HEPHL1	5.52E-07	5.35E-06	-0.67219517	M1	Female	trans
cg01034726_RNU6-748P	5.52E-07	5.35E-06	-0.541130949	M1	Female	trans
cg02288294_ENSG00000237720	5.52E-07	5.35E-06	-0.587180268	M1	Female	trans
cg12377084_EIF4A1P1	5.52E-07	5.35E-06	-0.968292595	M1	Female	trans
cg27036347_ENSG00000234105	5.52E-07	5.35E-06	-1.111937307	M1	Female	trans
cg01573457_HSPA8P20	5.52E-07	5.35E-06	0.695604713	M1	Female	trans
cg21777436_RNA5S13	5.52E-07	5.35E-06	-0.649889393	M1	Female	trans
cg11889058_ENSG00000214883	5.52E-07	5.35E-06	-0.659528939	M1	Female	trans
cg11687389_HOXA5	5.52E-07	5.35E-06	-0.478729327	M1	Female	trans
cg11223648_GJD2	5.52E-07	5.35E-06	-0.905422416	M1	Female	trans
cg25710745_DUSP26	5.52E-07	5.35E-06	-0.649085682	M1	Female	trans
cg18266472_MIR653	5.52E-07	5.35E-06	0.57458488	M1	Female	trans
cg08678000_KLHL30	5.52E-07	5.35E-06	-0.54180147	M1	Female	trans
cg18323220_ENSG00000234716	5.52E-07	5.35E-06	-0.700545016	M1	Female	trans
cg08064245_OR2U2P	5.52E-07	5.35E-06	-0.65299624	M1	Female	trans
cg18878984_OR52X1P	5.52E-07	5.35E-06	-0.633511385	M1	Female	trans
cg24525967_CGREF1	5.52E-07	5.35E-06	-0.614122006	M1	Female	trans
cg17121694_RPL35AP13	5.52E-07	5.35E-06	-0.430043265	M1	Female	trans
cg08433110_LUARIS	5.52E-07	5.35E-06	-1.119737201	M1	Female	trans
cg27030245_INSL4	5.53E-07	5.35E-06	0.645319513	M1	Female	trans
cg02982951_GZMA	5.53E-07	5.35E-06	-0.532732131	M1	Female	trans
cg02303400_AMTN	5.53E-07	5.35E-06	-0.594377529	M1	Female	trans
cg03699103_RNA5SP335	5.53E-07	5.35E-06	-0.528540399	M1	Female	trans
cg18102175_RN7SKP231	5.53E-07	5.35E-06	-0.552161719	M1	Female	trans
cg18102175_LRIT1	5.53E-07	5.35E-06	-0.552161719	M1	Female	trans
cg18102175_RPS26P48	5.53E-07	5.35E-06	-0.353193775	M1	Female	trans
cg18102175_Y_RNA	5.53E-07	5.35E-06	-0.697914829	M1	Female	trans
cg18102175_PRAMEF20	5.53E-07	5.35E-06	-0.777977087	M1	Female	trans
cg18102175_LINC01653	5.53E-07	5.35E-06	-0.777977087	M1	Female	trans
cg18102175_RN7SL274P	5.53E-07	5.35E-06	-0.240300941	M1	Female	trans
cg18102175_RNU6-266P	5.53E-07	5.35E-06	-0.777977087	M1	Female	trans
cg18102175_ENSG00000238129	5.53E-07	5.35E-06	-0.777977087	M1	Female	trans
cg14846514_ENSG00000237539	5.53E-07	5.35E-06	-0.101393827	M1	Female	trans
cg01791737_RNU6-29P	5.53E-07	5.35E-06	0.498838016	M1	Female	trans
cg26149131_FOXL2NB	5.53E-07	5.36E-06	0.393179524	M1	Female	trans
cg25871427_RNA5SP111	5.53E-07	5.36E-06	-0.606628053	M1	Female	trans
cg10478035_RAB28P2	5.53E-07	5.36E-06	-0.502757248	M1	Female	trans
cg01026025_KRTAP2-2	5.53E-07	5.36E-06	-0.466081816	M1	Female	trans
cg10240127_ENSG00000228692	5.53E-07	5.36E-06	-0.540223472	M1	Female	trans
cg00038877_LINC01681	5.53E-07	5.36E-06	-0.458262156	M1	Female	trans
cg11153505_PSG9	5.53E-07	5.36E-06	-0.595261157	M1	Female	trans
cg19776984_LINC00433	5.53E-07	5.36E-06	-0.300314364	M1	Female	trans
cg19776984_NIFKP9	5.53E-07	5.36E-06	-0.669530678	M1	Female	trans
cg19776984_HDGFL1	5.53E-07	5.36E-06	-0.600628729	M1	Female	trans
cg19776984_RCN1P1	5.53E-07	5.36E-06	-0.427585893	M1	Female	trans
cg19776984_OR51A6P	5.53E-07	5.36E-06	-0.669530678	M1	Female	trans
cg19776984_RN7SL167P	5.53E-07	5.36E-06	-0.300314364	M1	Female	trans
cg19776984_TUBA3C	5.53E-07	5.36E-06	-0.475192928	M1	Female	trans
cg19776984_RNA5SP447	5.53E-07	5.36E-06	-0.669530678	M1	Female	trans
cg19776984_ENSG00000201465	5.53E-07	5.36E-06	-0.669530678	M1	Female	trans
cg19776984_RNU4-6P	5.53E-07	5.36E-06	-0.475192928	M1	Female	trans
cg19776984_SSXP3	5.53E-07	5.36E-06	-0.669530678	M1	Female	trans
cg19776984_ENSG00000228539	5.53E-07	5.36E-06	-0.669530678	M1	Female	trans
cg19776984_ENSG00000243574	5.53E-07	5.36E-06	-0.669530678	M1	Female	trans
cg14429748_RNU6-474P	5.53E-07	5.36E-06	-0.328237296	M1	Female	trans
cg25953919_MRGPRG	5.53E-07	5.36E-06	-0.559424658	M1	Female	trans
cg21289044_CT47A7	5.53E-07	5.36E-06	-0.512000042	M1	Female	trans
cg18110469_ENSG00000234791	5.53E-07	5.36E-06	-0.647667408	M1	Female	trans
cg06864684_MIR204	5.53E-07	5.36E-06	-0.906667813	M1	Female	trans
cg11602485_RNA5SP393	5.53E-07	5.36E-06	-0.522055711	M1	Female	trans
cg24130945_UNC5D	5.53E-07	5.36E-06	-0.702488345	M1	Female	trans
cg10061320_IGHD7-27	5.53E-07	5.36E-06	-0.784913041	M1	Female	trans
cg03192186_DPP10-AS2	5.54E-07	5.36E-06	-0.662310614	M1	Female	trans
cg26250046_MRAS	5.54E-07	5.36E-06	-0.667417524	M1	Female	trans
cg09999381_ENSG00000226990	5.54E-07	5.36E-06	-0.513154632	M1	Female	trans
cg16278658_ENSG00000234940	5.54E-07	5.36E-06	-0.539600478	M1	Female	trans
cg04083966_ENSG00000238220	5.54E-07	5.36E-06	-0.664512555	M1	Female	trans
cg17753661_MTND4LP13	5.54E-07	5.36E-06	-0.770754401	M1	Female	trans
cg08598324_CBR1	5.54E-07	5.36E-06	-0.479288706	M1	Female	trans
cg20078063_PAFAH1B2P1	5.54E-07	5.36E-06	0.87499185	M1	Female	trans
cg00866836_ZSWIM2	5.54E-07	5.36E-06	-0.966950875	M1	Female	trans
cg08044704_LINC01423	5.54E-07	5.36E-06	-0.245788684	M1	Female	trans
cg13434714_C10orf71-AS1	5.54E-07	5.36E-06	0.5092218	M1	Female	trans
cg21088165_HNRNPA1P51	5.54E-07	5.36E-06	-0.343289285	M1	Female	trans
cg23921689_RPL17P20	5.54E-07	5.36E-06	-0.700817581	M1	Female	trans
cg14378465_SUGCT-AS1	5.54E-07	5.37E-06	-0.512213196	M1	Female	trans
cg20313696_ENSG00000237707	5.54E-07	5.37E-06	-0.72586358	M1	Female	trans
cg15654458_EFCAB3	5.54E-07	5.37E-06	-0.51166362	M1	Female	trans
cg24311207_RNU6-984P	5.54E-07	5.37E-06	0.663346335	M1	Female	trans
cg20237815_PRR27	5.54E-07	5.37E-06	-0.764969012	M1	Female	trans
cg16857912_ZNF560	5.54E-07	5.37E-06	-0.609015155	M1	Female	trans
cg14674743_LINC02644	5.54E-07	5.37E-06	-0.730015156	M1	Female	trans
cg25335258_LINC01620	5.54E-07	5.37E-06	-0.628319812	M1	Female	trans
cg11630554_RNA5SP225	5.54E-07	5.37E-06	0.650464409	M1	Female	trans
cg03780545_CD5L	5.54E-07	5.37E-06	0.456498622	M1	Female	trans
cg26987106_ENSG00000230212	5.54E-07	5.37E-06	-0.623263088	M1	Female	trans
cg01524974_RNU6-1287P	5.54E-07	5.37E-06	-0.4049574	M1	Female	trans
cg18701685_SLC22A3	5.55E-07	5.37E-06	0.47036397	M1	Female	trans
cg12067981_RNY3P1	5.55E-07	5.37E-06	-0.61582382	M1	Female	trans
cg04487202_BTN3A2	5.55E-07	5.37E-06	-0.827748961	M1	Female	trans
cg22827011_RNU5E-5P	5.55E-07	5.37E-06	-0.283684371	M1	Female	trans
cg05387905_LINC01683	5.55E-07	5.37E-06	-0.945794094	M1	Female	trans
cg20695805_ENSG00000213087	5.55E-07	5.37E-06	0.551232836	M1	Female	trans
cg02990361_TRIB3	5.55E-07	5.37E-06	0.549529545	M1	Female	trans
cg10387963_PTPRN	5.55E-07	5.37E-06	-0.511971741	M1	Female	trans
cg04198854_AKR1D1P1	5.55E-07	5.37E-06	-0.540988244	M1	Female	trans
cg22278087_FAM95B1	5.55E-07	5.37E-06	0.668046783	M1	Female	trans
cg11911060_ENSG00000222022	5.55E-07	5.37E-06	-0.730739872	M1	Female	trans
cg21234914_Y_RNA	5.55E-07	5.37E-06	-0.732559162	M1	Female	trans
cg11153505_GLYATL2	5.55E-07	5.37E-06	-0.679115362	M1	Female	trans
cg24863484_RNU2-52P	5.55E-07	5.37E-06	-0.520997338	M1	Female	trans
cg06884304_IL17F	5.55E-07	5.37E-06	-0.701207805	M1	Female	trans
cg04070489_TTTY2	5.55E-07	5.37E-06	-0.558303365	M1	Female	trans
cg26512142_LINC01435	5.55E-07	5.37E-06	0.446058423	M1	Female	trans
cg09929408_FCGR2B	5.55E-07	5.37E-06	-0.51833639	M1	Female	trans
cg13957457_RPL18AP8	5.55E-07	5.37E-06	-0.740037414	M1	Female	trans
cg04279695_LINC00454	5.55E-07	5.37E-06	0.234286522	M1	Female	trans
cg13762257_MAGEC2	5.55E-07	5.37E-06	0.666211643	M1	Female	trans
cg04515996_CSRNP1	5.55E-07	5.37E-06	0.498734903	M1	Female	trans
cg08414407_RN7SL824P	5.55E-07	5.37E-06	-1.024901799	M1	Female	trans
cg07815169_RNU6-456P	5.55E-07	5.37E-06	-0.76136798	M1	Female	trans
cg12307698_PPP1R17	5.55E-07	5.37E-06	0.49522533	M1	Female	trans
cg26127219_RN7SL677P	5.55E-07	5.37E-06	-1.069630518	M1	Female	trans
cg05448209_ENSG00000224981	5.55E-07	5.37E-06	-0.531813135	M1	Female	trans
cg10839997_RNU6-41P	5.55E-07	5.37E-06	0.878680049	M1	Female	trans
cg10659736_RNU6-952P	5.55E-07	5.37E-06	-0.612125021	M1	Female	trans
cg18053954_RNU6-1024P	5.55E-07	5.37E-06	-0.467952303	M1	Female	trans
cg03176698_SNORD48	5.55E-07	5.37E-06	-0.869904736	M1	Female	trans
cg13320413_WT1	5.55E-07	5.38E-06	-0.734107302	M1	Female	trans
cg01012966_RNU6-1145P	5.55E-07	5.38E-06	-0.469932113	M1	Female	trans
cg03229431_HOXD1	5.56E-07	5.38E-06	-0.51577849	M1	Female	trans
cg03597063_MIR1269A	5.56E-07	5.38E-06	-0.344603966	M1	Female	trans
cg01847062_SNRPFP4	5.56E-07	5.38E-06	-0.395771121	M1	Female	trans
cg19344682_ENSG00000241739	5.56E-07	5.38E-06	-0.709485461	M1	Female	trans
cg04846472_MT1P3	5.56E-07	5.38E-06	-0.543605357	M1	Female	trans
cg10699599_RPS11P7	5.56E-07	5.38E-06	-0.4528054	M1	Female	trans
cg15122841_H4P1	5.56E-07	5.38E-06	-0.444777606	M1	Female	trans
cg26930498_RN7SKP259	5.56E-07	5.38E-06	-0.622827323	M1	Female	trans
cg18805486_TMPRSS11GP	5.56E-07	5.38E-06	-0.466050357	M1	Female	trans
cg01201054_LIN28B	5.56E-07	5.38E-06	-0.781223434	M1	Female	trans
cg09081941_PGF	5.56E-07	5.38E-06	-0.840937568	M1	Female	trans
cg00758881_Y_RNA	5.56E-07	5.38E-06	0.596032052	M1	Female	trans
cg07146321_ENSG00000232072	5.56E-07	5.38E-06	-0.665604758	M1	Female	trans
cg18477969_MED15P4	5.56E-07	5.38E-06	-0.959396325	M1	Female	trans
cg03735043_KRTAP2-4	5.56E-07	5.38E-06	-0.223365163	M1	Female	trans
cg11282828_LINC01159	5.56E-07	5.38E-06	-0.611545407	M1	Female	trans
cg12561746_PAFAH1B2P1	5.56E-07	5.38E-06	0.864581161	M1	Female	trans
cg07722359_ATP5MGP4	5.56E-07	5.38E-06	-0.430025618	M1	Female	trans
cg24202000_ENSG00000224541	5.56E-07	5.38E-06	-0.628981527	M1	Female	trans
cg14484356_SNORA56	5.56E-07	5.38E-06	-0.531690923	M1	Female	trans
cg10706817_TCEAL6	5.56E-07	5.38E-06	0.634041103	M1	Female	trans
cg01354479_GPR32	5.56E-07	5.38E-06	0.634985248	M1	Female	trans
cg25037011_CENPF	5.56E-07	5.38E-06	0.765435814	M1	Female	trans
cg23013736_ENSG00000198923	5.56E-07	5.38E-06	-0.45290217	M1	Female	trans
cg03070989_EDN3	5.56E-07	5.38E-06	0.593792988	M1	Female	trans
cg27065225_ENSG00000216519	5.56E-07	5.38E-06	-0.695511924	M1	Female	trans
cg04025917_SETP15	5.56E-07	5.38E-06	0.377536005	M1	Female	trans
cg16387742_RN7SKP63	5.56E-07	5.38E-06	-0.455142347	M1	Female	trans
cg08837744_RNU6-1167P	5.56E-07	5.38E-06	-0.572333324	M1	Female	trans
cg08837744_ENSG00000235243	5.56E-07	5.38E-06	-0.350335087	M1	Female	trans
cg08837744_OR11I1P	5.56E-07	5.38E-06	-0.852828578	M1	Female	trans
cg08837744_OR2AQ1P	5.56E-07	5.38E-06	-0.605286841	M1	Female	trans
cg08837744_RNA5SP98	5.56E-07	5.38E-06	-0.852828578	M1	Female	trans
cg08837744_LINC01923	5.56E-07	5.38E-06	-0.605286841	M1	Female	trans
cg08837744_RNU2-48P	5.56E-07	5.38E-06	-0.496069106	M1	Female	trans
cg08837744_UBQLN1P1	5.56E-07	5.38E-06	-0.852828578	M1	Female	trans
cg08837744_RNU6-200P	5.56E-07	5.38E-06	-0.458103744	M1	Female	trans
cg08837744_MIR329-1	5.56E-07	5.38E-06	-0.605286841	M1	Female	trans
cg08837744_RNU6-1313P	5.56E-07	5.38E-06	-0.605286841	M1	Female	trans
cg08837744_GPX1P2	5.56E-07	5.38E-06	-0.852828578	M1	Female	trans
cg08837744_ASH2LP1	5.56E-07	5.38E-06	-0.810868164	M1	Female	trans
cg08837744_ENSG00000224322	5.56E-07	5.38E-06	-0.852828578	M1	Female	trans
cg08837744_ENSG00000229188	5.56E-07	5.38E-06	-0.852828578	M1	Female	trans
cg08837744_ENSG00000229308	5.56E-07	5.38E-06	-0.852828578	M1	Female	trans
cg08837744_GAPDHP19	5.56E-07	5.38E-06	-0.852828578	M1	Female	trans
cg08837744_ENSG00000235152	5.56E-07	5.38E-06	-0.765063292	M1	Female	trans
cg08837744_ENSG00000236750	5.56E-07	5.38E-06	-0.581937621	M1	Female	trans
cg08837744_DLGAP5P1	5.56E-07	5.38E-06	-0.852828578	M1	Female	trans
cg08837744_NT5DC1P1	5.56E-07	5.38E-06	-0.852828578	M1	Female	trans
cg13127411_RNU6-1086P	5.56E-07	5.38E-06	-0.577563295	M1	Female	trans
cg12283040_TIMM8BP2	5.56E-07	5.38E-06	-0.66506117	M1	Female	trans
cg04101572_FSHB	5.56E-07	5.38E-06	-0.637189086	M1	Female	trans
cg19765834_ENSG00000242405	5.57E-07	5.38E-06	-0.486979685	M1	Female	trans
cg01140770_ENSG00000232072	5.57E-07	5.38E-06	-0.628515854	M1	Female	trans
cg26474203_RNU7-103P	5.57E-07	5.38E-06	-0.857294429	M1	Female	trans
cg05292018_OR7G2	5.57E-07	5.38E-06	-0.577550136	M1	Female	trans
cg19822890_LINC02641	5.57E-07	5.38E-06	-0.558383908	M1	Female	trans
cg02055265_MIR373	5.57E-07	5.38E-06	-0.45533799	M1	Female	trans
cg14484356_DPP4	5.57E-07	5.38E-06	-0.543309501	M1	Female	trans
cg09760986_RNU11-4P	5.57E-07	5.38E-06	-0.579740683	M1	Female	trans
cg07940218_COL8A1	5.57E-07	5.38E-06	-0.647575578	M1	Female	trans
cg15109916_ENSG00000226671	5.57E-07	5.38E-06	-0.449205285	M1	Female	trans
cg06302718_RPL15P18	5.57E-07	5.38E-06	-0.599888642	M1	Female	trans
cg11091734_ENSG00000230027	5.57E-07	5.38E-06	-0.569095926	M1	Female	trans
cg04223606_PRAMEF7	5.57E-07	5.38E-06	0.754598749	M1	Female	trans
cg27459981_GUSBP5	5.57E-07	5.38E-06	0.763414775	M1	Female	trans
cg06811119_CACNG2	5.57E-07	5.39E-06	-0.841111564	M1	Female	trans
cg15668967_IGLJ7	5.57E-07	5.39E-06	-0.568810038	M1	Female	trans
cg07485723_HSPE1P9	5.57E-07	5.39E-06	0.424560184	M1	Female	trans
cg15374032_PDE4DIPP8	5.57E-07	5.39E-06	-0.582236375	M1	Female	trans
cg19822890_TRAV36DV7	5.57E-07	5.39E-06	-0.512860404	M1	Female	trans
cg25040746_MTCYBP14	5.57E-07	5.39E-06	-0.530692194	M1	Female	trans
cg04025917_LINC01104	5.57E-07	5.39E-06	0.4040876	M1	Female	trans
cg11803838_RNU1-67P	5.57E-07	5.39E-06	0.463028852	M1	Female	trans
cg10706817_CHRM1	5.57E-07	5.39E-06	0.548872262	M1	Female	trans
cg19111078_ENSG00000223502	5.57E-07	5.39E-06	-0.598509585	M1	Female	trans
cg09024862_MIR455	5.57E-07	5.39E-06	-0.543693413	M1	Female	trans
cg10206184_FGF7P7	5.57E-07	5.39E-06	-0.685715946	M1	Female	trans
cg15735438_OR2W4P	5.57E-07	5.39E-06	-0.67651788	M1	Female	trans
cg24232370_ENSG00000224359	5.57E-07	5.39E-06	-1.000944311	M1	Female	trans
cg03904945_RPL22P18	5.57E-07	5.39E-06	-0.671064523	M1	Female	trans
cg24294835_PRB4	5.57E-07	5.39E-06	-0.017581556	M1	Female	trans
cg24202000_ENSG00000227269	5.57E-07	5.39E-06	-0.824059278	M1	Female	trans
cg22203300_MIR324	5.58E-07	5.39E-06	-1.334552473	M1	Female	trans
cg14774195_MIR504	5.58E-07	5.39E-06	-0.38952982	M1	Female	trans
cg20615820_WASF1	5.58E-07	5.39E-06	-0.54828419	M1	Female	trans
cg13127920_RPL6P12	5.58E-07	5.39E-06	-0.666885762	M1	Female	trans
cg19351336_ENSG00000237268	5.58E-07	5.39E-06	-0.356970361	M1	Female	trans
cg07917878_TRHDE-AS1	5.58E-07	5.39E-06	-0.94943244	M1	Female	trans
cg21909391_COL6A3	5.58E-07	5.39E-06	-0.695644012	M1	Female	trans
cg11608893_RNU6-361P	5.58E-07	5.39E-06	-0.646705783	M1	Female	trans
cg25033405_ENSG00000230027	5.58E-07	5.39E-06	-0.771351829	M1	Female	trans
cg02720442_TICRR	5.58E-07	5.39E-06	0.630822945	M1	Female	trans
cg06612671_ENSG00000228707	5.58E-07	5.39E-06	-1.1028659	M1	Female	trans
cg12081434_OR4P4	5.58E-07	5.39E-06	-0.641310862	M1	Female	trans
cg13732663_RN7SKP127	5.58E-07	5.39E-06	-0.531976248	M1	Female	trans
cg17918676_NACAP2	5.58E-07	5.39E-06	-0.48811345	M1	Female	trans
cg25271009_ENSG00000213247	5.58E-07	5.39E-06	-0.564465068	M1	Female	trans
cg03465188_ATP5MGP2	5.58E-07	5.39E-06	-0.655076516	M1	Female	trans
cg19110931_TMEM150B	5.58E-07	5.40E-06	-0.772947474	M1	Female	trans
cg02303400_GJB6	5.58E-07	5.40E-06	-0.667193282	M1	Female	trans
cg25366472_CRX	5.58E-07	5.40E-06	-0.547092291	M1	Female	trans
cg22203300_KRT16P4	5.58E-07	5.40E-06	-1.330422131	M1	Female	trans
cg20695805_C1QL1	5.58E-07	5.40E-06	0.64895319	M1	Female	trans
cg20237815_RN7SKP36	5.58E-07	5.40E-06	-0.476952484	M1	Female	trans
cg10653573_LINC00642	5.58E-07	5.40E-06	-0.724165745	M1	Female	trans
cg04667681_ENSG00000228076	5.58E-07	5.40E-06	-0.557826316	M1	Female	trans
cg25033405_RPL15P20	5.58E-07	5.40E-06	-0.624624787	M1	Female	trans
cg23194886_IGLV3-10	5.58E-07	5.40E-06	-0.57681798	M1	Female	trans
cg04181991_AIRE	5.58E-07	5.40E-06	-0.339792363	M1	Female	trans
cg09391279_IER3	5.58E-07	5.40E-06	-0.660949254	M1	Female	trans
cg20571761_CSF2	5.58E-07	5.40E-06	-0.649808425	M1	Female	trans
cg12356249_CPXM2	5.58E-07	5.40E-06	-0.475174643	M1	Female	trans
cg05258937_HCG4P8	5.58E-07	5.40E-06	-0.720140979	M1	Female	trans
cg25009553_HNF4A-AS1	5.59E-07	5.40E-06	-0.474521727	M1	Female	trans
cg11390842_IL6RP1	5.59E-07	5.40E-06	-0.732409664	M1	Female	trans
cg07408006_RNU6-526P	5.59E-07	5.40E-06	-0.596173106	M1	Female	trans
cg19160975_ENSG00000213328	5.59E-07	5.40E-06	0.567639933	M1	Female	trans
cg23492225_SPACA3	5.59E-07	5.40E-06	-0.749418197	M1	Female	trans
cg12089094_OR5AQ1P	5.59E-07	5.40E-06	-1.139016029	M1	Female	trans
cg05898161_SNORD83	5.59E-07	5.40E-06	-0.74986974	M1	Female	trans
cg08295429_ENSG00000232358	5.59E-07	5.40E-06	-0.492418336	M1	Female	trans
cg17121694_RNVU1-34	5.59E-07	5.40E-06	-0.489981246	M1	Female	trans
cg09543047_LUM	5.59E-07	5.40E-06	-0.599467863	M1	Female	trans
cg07405255_RNU6-554P	5.59E-07	5.40E-06	-0.427864903	M1	Female	trans
cg19147015_SMIM23	5.59E-07	5.40E-06	-0.535217753	M1	Female	trans
cg12877532_TRIM69	5.59E-07	5.40E-06	-0.589045271	M1	Female	trans
cg16792066_TICRR	5.59E-07	5.40E-06	0.449799858	M1	Female	trans
cg00748431_SCGB1C1	5.59E-07	5.40E-06	-0.685297508	M1	Female	trans
cg09607298_ENSG00000226595	5.59E-07	5.40E-06	-0.5917586	M1	Female	trans
cg09817248_ENSG00000224092	5.59E-07	5.40E-06	0.347051937	M1	Female	trans
cg16565439_RPL5P2	5.59E-07	5.40E-06	-0.467701804	M1	Female	trans
cg02420010_ENSG00000241882	5.59E-07	5.40E-06	0.490364286	M1	Female	trans
cg25300757_RNA5SP69	5.59E-07	5.40E-06	-0.530072275	M1	Female	trans
cg14584450_ENSG00000237319	5.59E-07	5.40E-06	-0.736772269	M1	Female	trans
cg04621455_ZNF733P	5.59E-07	5.41E-06	-0.556726367	M1	Female	trans
cg10859027_SS18L2P1	5.59E-07	5.41E-06	-0.333626109	M1	Female	trans
cg06398883_FAM89A	5.59E-07	5.41E-06	-0.518159531	M1	Female	trans
cg02606480_ENSG00000228174	5.59E-07	5.41E-06	-0.93309247	M1	Female	trans
cg04206665_NPIPA7	5.59E-07	5.41E-06	-0.512721924	M1	Female	trans
cg15644305_RAC2	5.60E-07	5.41E-06	-0.630502494	M1	Female	trans
cg23891601_SLC17A1	5.60E-07	5.41E-06	-0.901859846	M1	Female	trans
cg06880767_RP1L1	5.60E-07	5.41E-06	-0.516158372	M1	Female	trans
cg13556387_ALAS2	5.60E-07	5.41E-06	-0.728738711	M1	Female	trans
cg08392495_FDCSP	5.60E-07	5.41E-06	-0.561256717	M1	Female	trans
cg04737131_FEZF2	5.60E-07	5.41E-06	0.298393435	M1	Female	trans
cg02305803_LINC01758	5.60E-07	5.41E-06	-0.628707715	M1	Female	trans
cg20491223_NOX1	5.60E-07	5.41E-06	0.745080532	M1	Female	trans
cg17364850_OR10A3	5.60E-07	5.41E-06	-0.50527722	M1	Female	trans
cg03985285_RPL17P49	5.60E-07	5.41E-06	-0.801029794	M1	Female	trans
cg23024913_RNU5A-6P	5.60E-07	5.41E-06	-0.464731345	M1	Female	trans
cg01148039_ENSG00000241008	5.60E-07	5.41E-06	-0.540373705	M1	Female	trans
cg18477969_ANKRD34C	5.60E-07	5.41E-06	-0.7224406	M1	Female	trans
cg13565400_KRT16	5.60E-07	5.41E-06	0.708895461	M1	Female	trans
cg13854498_ENSG00000224669	5.60E-07	5.41E-06	-0.871589511	M1	Female	trans
cg10298896_RNU6-584P	5.60E-07	5.41E-06	-0.566090674	M1	Female	trans
cg24304928_C4orf51	5.60E-07	5.41E-06	-0.416763584	M1	Female	trans
cg07016261_ENSG00000229459	5.60E-07	5.41E-06	-0.517152161	M1	Female	trans
cg05392160_PCNPP3	5.60E-07	5.41E-06	-0.502670009	M1	Female	trans
cg08055490_PHBP4	5.60E-07	5.41E-06	-0.510056825	M1	Female	trans
cg08055490_MIR126	5.60E-07	5.41E-06	-0.524832774	M1	Female	trans
cg07360017_RN7SL98P	5.60E-07	5.41E-06	-0.586258988	M1	Female	trans
cg00364747_TMEM31	5.60E-07	5.41E-06	-0.792159254	M1	Female	trans
cg03697766_ACER2P1	5.60E-07	5.41E-06	-0.5642502	M1	Female	trans
cg08771408_RNU4-72P	5.60E-07	5.41E-06	-0.417545951	M1	Female	trans
cg14635551_IGHD6-13	5.60E-07	5.41E-06	-0.415353539	M1	Female	trans
cg04037081_SLC25A6P6	5.60E-07	5.41E-06	-0.546873915	M1	Female	trans
cg21133255_PAX2	5.60E-07	5.41E-06	-0.280387102	M1	Female	trans
cg09809224_RNF222	5.60E-07	5.41E-06	-0.935261374	M1	Female	trans
cg20447730_SSX1	5.60E-07	5.41E-06	-0.539545442	M1	Female	trans
cg14284424_SRSF3P6	5.60E-07	5.41E-06	0.34642454	M1	Female	trans
cg02668903_HSPD1P21	5.60E-07	5.41E-06	-0.49968686	M1	Female	trans
cg17794750_USP9YP28	5.60E-07	5.41E-06	0.489743526	M1	Female	trans
cg23024913_RNA5SP195	5.60E-07	5.41E-06	-0.497123509	M1	Female	trans
cg14216539_ENSG00000233472	5.60E-07	5.41E-06	-0.494552842	M1	Female	trans
cg05818000_S100A8	5.60E-07	5.41E-06	-0.838601417	M1	Female	trans
cg02908282_TRBV5-3	5.60E-07	5.42E-06	-0.368919594	M1	Female	trans
cg05669210_ENSG00000201003	5.61E-07	5.42E-06	0.467646796	M1	Female	trans
cg18193195_MRPL50P1	5.61E-07	5.42E-06	-0.759889395	M1	Female	trans
cg17121694_RNU5E-5P	5.61E-07	5.42E-06	-0.199917394	M1	Female	trans
cg18834259_COL15A1	5.61E-07	5.42E-06	0.537598389	M1	Female	trans
cg26414417_TSHR	5.61E-07	5.42E-06	-0.480692978	M1	Female	trans
cg09563600_OR6C66P	5.61E-07	5.42E-06	-0.817336071	M1	Female	trans
cg02671217_RPS27P10	5.61E-07	5.42E-06	-0.721545421	M1	Female	trans
cg04837653_LINC00322	5.61E-07	5.42E-06	-0.563457261	M1	Female	trans
cg08414407_MAGEB2	5.61E-07	5.42E-06	-0.008129396	M1	Female	trans
cg23938295_ENSG00000233739	5.61E-07	5.42E-06	-0.751997643	M1	Female	trans
cg10552603_ENSG00000228525	5.61E-07	5.42E-06	-0.58307963	M1	Female	trans
cg04025879_ENSG00000237131	5.61E-07	5.42E-06	-0.750271683	M1	Female	trans
cg15859083_GUSBP6	5.61E-07	5.42E-06	-0.5515502	M1	Female	trans
cg10568558_SNORD115-34	5.61E-07	5.42E-06	-0.601770919	M1	Female	trans
cg01864807_C10orf71-AS1	5.61E-07	5.42E-06	0.449948413	M1	Female	trans
cg21921571_RPS17P14	5.61E-07	5.42E-06	-0.553441063	M1	Female	trans
cg03741931_COX4I2	5.61E-07	5.42E-06	-0.496637483	M1	Female	trans
cg19238031_ENSG00000225625	5.61E-07	5.42E-06	-0.494214442	M1	Female	trans
cg03038914_RNU6-675P	5.61E-07	5.42E-06	-0.425997569	M1	Female	trans
cg24101364_CENPVL1	5.61E-07	5.42E-06	-0.575728439	M1	Female	trans
cg20241816_RNU6-587P	5.61E-07	5.42E-06	-0.853387647	M1	Female	trans
cg26676405_SOCS6P1	5.61E-07	5.42E-06	-0.53019735	M1	Female	trans
cg13440411_ENSG00000232603	5.61E-07	5.42E-06	-0.980965489	M1	Female	trans
cg25606201_MTCO3P16	5.61E-07	5.42E-06	0.622549712	M1	Female	trans
cg04938082_HSD3B1	5.61E-07	5.42E-06	-0.557429941	M1	Female	trans
cg13095300_SLC25A6P1	5.61E-07	5.42E-06	-0.834135	M1	Female	trans
cg12315942_ENSG00000239991	5.61E-07	5.42E-06	-0.560032451	M1	Female	trans
cg15933501_DEFB108F	5.61E-07	5.42E-06	-0.631285091	M1	Female	trans
cg25040746_VHLL	5.61E-07	5.42E-06	-0.676787834	M1	Female	trans
cg19197744_ENSG00000235689	5.61E-07	5.42E-06	0.528670267	M1	Female	trans
cg22549984_RNU6-1197P	5.61E-07	5.42E-06	-0.535308491	M1	Female	trans
cg14646214_RNF149	5.62E-07	5.42E-06	-0.708772845	M1	Female	trans
cg27015201_ZNF877P	5.62E-07	5.42E-06	-0.591088758	M1	Female	trans
cg15197135_IGKV1OR22-5	5.62E-07	5.42E-06	-0.505278284	M1	Female	trans
cg06432604_GUCA2A	5.62E-07	5.42E-06	-0.493111447	M1	Female	trans
cg26930498_TMEM183AP1	5.62E-07	5.42E-06	-0.621784028	M1	Female	trans
cg16915057_ENSG00000228751	5.62E-07	5.43E-06	-0.533975127	M1	Female	trans
cg02066813_PPY	5.62E-07	5.43E-06	-0.476795588	M1	Female	trans
cg03067367_RNA5S5	5.62E-07	5.43E-06	-0.633545752	M1	Female	trans
cg01055696_SYCN	5.62E-07	5.43E-06	-0.659821665	M1	Female	trans
cg15018132_SNORD21	5.62E-07	5.43E-06	-0.755513856	M1	Female	trans
cg18447344_ENSG00000238201	5.62E-07	5.43E-06	-0.548872353	M1	Female	trans
cg02006790_OBSCN	5.62E-07	5.43E-06	-0.452665634	M1	Female	trans
cg12081434_ADRA1B	5.62E-07	5.43E-06	-0.55028246	M1	Female	trans
cg11016764_SNORD115-20	5.62E-07	5.43E-06	-0.681846038	M1	Female	trans
cg05387905_ENSG00000235158	5.62E-07	5.43E-06	-0.795065378	M1	Female	trans
cg09338588_SNORD18A	5.62E-07	5.43E-06	-0.644862907	M1	Female	trans
cg20667334_NRAP	5.62E-07	5.43E-06	-0.629164852	M1	Female	trans
cg05526015_MIR491	5.62E-07	5.43E-06	-0.350186992	M1	Female	trans
cg13969584_RNU6-296P	5.62E-07	5.43E-06	0.434158904	M1	Female	trans
cg00470469_PLA2G4E	5.62E-07	5.43E-06	-0.507167619	M1	Female	trans
cg12307698_RNU6-41P	5.62E-07	5.43E-06	0.49500505	M1	Female	trans
cg22609539_OOEP-AS1	5.62E-07	5.43E-06	-1.029282328	M1	Female	trans
cg15735438_OR2L5	5.63E-07	5.43E-06	-0.880927373	M1	Female	trans
cg04452523_MIR199B	5.63E-07	5.43E-06	-0.568380019	M1	Female	trans
cg21415853_ENSG00000213896	5.63E-07	5.43E-06	-0.716320342	M1	Female	trans
cg08082694_EEF1A1P1	5.63E-07	5.43E-06	-0.672551089	M1	Female	trans
cg13188416_LINC00575	5.63E-07	5.43E-06	0.447900941	M1	Female	trans
cg21052958_ENSG00000234586	5.63E-07	5.44E-06	-0.437944468	M1	Female	trans
cg20313696_RNF150	5.63E-07	5.44E-06	-0.659251685	M1	Female	trans
cg07509352_RNU6-554P	5.63E-07	5.44E-06	-0.552722993	M1	Female	trans
cg07570618_SNORA11D	5.63E-07	5.44E-06	-0.431411969	M1	Female	trans
cg04457964_DLEC1	5.63E-07	5.44E-06	-0.414422285	M1	Female	trans
cg21909391_RNU1-56P	5.63E-07	5.44E-06	-0.715435183	M1	Female	trans
cg17604362_MIR181A1	5.63E-07	5.44E-06	-1.114045061	M1	Female	trans
cg20511807_LINC02017	5.63E-07	5.44E-06	0.523056853	M1	Female	trans
cg24952959_RPL23AP57	5.63E-07	5.44E-06	0.567803286	M1	Female	trans
cg25871427_GABRB3	5.63E-07	5.44E-06	-0.605462554	M1	Female	trans
cg04342425_USP9YP28	5.63E-07	5.44E-06	-0.436528399	M1	Female	trans
cg14188346_ENSG00000241754	5.64E-07	5.44E-06	-0.73459358	M1	Female	trans
cg27399957_RNU6-527P	5.64E-07	5.44E-06	-0.881890407	M1	Female	trans
cg04918684_ENSG00000233494	5.64E-07	5.44E-06	-0.564089458	M1	Female	trans
cg08268925_ENSG00000231539	5.64E-07	5.44E-06	-0.663148426	M1	Female	trans
cg23409591_LAMA5-AS1	5.64E-07	5.44E-06	-0.606639058	M1	Female	trans
cg24520968_HCG4P8	5.64E-07	5.44E-06	-0.632160008	M1	Female	trans
cg12398261_TTR	5.64E-07	5.44E-06	-0.484847254	M1	Female	trans
cg07774612_SERPINA4	5.64E-07	5.44E-06	-0.940677675	M1	Female	trans
cg00530579_SOD3	5.64E-07	5.44E-06	-0.778830684	M1	Female	trans
cg22040274_ZIC1	5.64E-07	5.44E-06	-0.896879625	M1	Female	trans
cg25037011_ENSG00000183154	5.64E-07	5.45E-06	0.701820316	M1	Female	trans
cg23577102_LIPF	5.64E-07	5.45E-06	0.627456967	M1	Female	trans
cg03012203_RN7SKP252	5.64E-07	5.45E-06	-0.720405135	M1	Female	trans
cg15137954_RNU6-349P	5.64E-07	5.45E-06	0.960346067	M1	Female	trans
cg15877096_ENSG00000231951	5.64E-07	5.45E-06	-0.436676218	M1	Female	trans
cg08073629_FCGR2A	5.64E-07	5.45E-06	-0.611071446	M1	Female	trans
cg19234089_FGF10	5.64E-07	5.45E-06	-0.47672471	M1	Female	trans
cg19331905_RN7SL164P	5.64E-07	5.45E-06	-0.458893265	M1	Female	trans
cg14484356_LRRC3B	5.64E-07	5.45E-06	-0.690615305	M1	Female	trans
cg15542496_C5orf58	5.64E-07	5.45E-06	-0.535888228	M1	Female	trans
cg24377657_MIR941-4	5.65E-07	5.45E-06	0.413874522	M1	Female	trans
cg25974355_ENSG00000216811	5.65E-07	5.45E-06	0.589819413	M1	Female	trans
cg15099537_P2RY14	5.65E-07	5.45E-06	-0.686745228	M1	Female	trans
cg19506623_BPIFB3	5.65E-07	5.45E-06	-0.415075021	M1	Female	trans
cg26318251_MIR30B	5.65E-07	5.45E-06	-0.581132835	M1	Female	trans
cg18480033_EPHA8	5.65E-07	5.45E-06	-0.510549838	M1	Female	trans
cg07636088_C8orf48	5.65E-07	5.45E-06	0.532878934	M1	Female	trans
cg11156873_RNU6-950P	5.65E-07	5.45E-06	-0.598266004	M1	Female	trans
cg11156873_ENSG00000232930	5.65E-07	5.45E-06	-0.426230733	M1	Female	trans
cg05387905_RPS3AP10	5.65E-07	5.45E-06	-0.346873148	M1	Female	trans
cg15151670_CYCSP35	5.65E-07	5.45E-06	-0.687267853	M1	Female	trans
cg19160975_ENSG00000223375	5.65E-07	5.45E-06	0.533296024	M1	Female	trans
cg02488517_SNORD113-1	5.65E-07	5.45E-06	-0.657353987	M1	Female	trans
cg16792066_ENSG00000240093	5.65E-07	5.45E-06	0.488276801	M1	Female	trans
cg24907762_RPS14P7	5.65E-07	5.45E-06	-0.792092659	M1	Female	trans
cg08437041_ENSG00000229225	5.65E-07	5.45E-06	-0.708873467	M1	Female	trans
cg11993171_POTEH-AS1	5.65E-07	5.45E-06	-0.432744628	M1	Female	trans
cg16507569_MTND6P9	5.65E-07	5.45E-06	-0.774906997	M1	Female	trans
cg16507569_GTF3AP5	5.65E-07	5.45E-06	-0.774906997	M1	Female	trans
cg16507569_LINC01425	5.65E-07	5.45E-06	-0.774906997	M1	Female	trans
cg16507569_ENSG00000240842	5.65E-07	5.45E-06	-0.774906997	M1	Female	trans
cg16507569_MEMO1P3	5.65E-07	5.45E-06	-0.549982751	M1	Female	trans
cg16507569_GSX2	5.65E-07	5.45E-06	-0.312566792	M1	Female	trans
cg16507569_RPSAP34	5.65E-07	5.45E-06	-0.347580342	M1	Female	trans
cg16507569_RN7SL255P	5.65E-07	5.45E-06	-0.14561775	M1	Female	trans
cg16507569_IGLJ4	5.65E-07	5.45E-06	-0.434318695	M1	Female	trans
cg16507569_MYF6	5.65E-07	5.45E-06	-0.450744067	M1	Female	trans
cg16507569_KRTAP10-4	5.65E-07	5.45E-06	-0.665565683	M1	Female	trans
cg19260869_RN7SKP250	5.65E-07	5.45E-06	-0.410352016	M1	Female	trans
cg03741931_CYP2AB1P	5.65E-07	5.45E-06	-0.450791988	M1	Female	trans
cg03012203_LINC02655	5.65E-07	5.45E-06	-0.508616345	M1	Female	trans
cg12707723_SPANXC	5.65E-07	5.45E-06	-0.617078786	M1	Female	trans
cg08295429_LPCAT2BP	5.65E-07	5.45E-06	-0.492018652	M1	Female	trans
cg08295429_RN7SKP212	5.65E-07	5.45E-06	-0.268618119	M1	Female	trans
cg08295429_OR2A41P	5.65E-07	5.45E-06	-0.537236239	M1	Female	trans
cg08295429_ASB10	5.65E-07	5.45E-06	-0.537236239	M1	Female	trans
cg08295429_RNU6-1151P	5.65E-07	5.45E-06	-0.20094952	M1	Female	trans
cg08295429_LINC00408	5.65E-07	5.45E-06	-0.598866032	M1	Female	trans
cg08295429_ENSG00000216913	5.65E-07	5.45E-06	-0.598866032	M1	Female	trans
cg08295429_ENSG00000225598	5.65E-07	5.45E-06	-0.425039378	M1	Female	trans
cg08295429_RPL35AP37	5.65E-07	5.45E-06	-0.246009326	M1	Female	trans
cg08295429_RN7SKP94	5.65E-07	5.45E-06	-0.041879864	M1	Female	trans
cg24423574_ANKRD30BP2	5.65E-07	5.45E-06	-0.805771855	M1	Female	trans
cg11390628_PELATON	5.65E-07	5.45E-06	-0.924637139	M1	Female	trans
cg10568558_ENSG00000230355	5.65E-07	5.46E-06	-0.499338142	M1	Female	trans
cg25774020_ENSG00000230276	5.65E-07	5.46E-06	-1.138512177	M1	Female	trans
cg07020979_SCN10A	5.65E-07	5.46E-06	-0.575626625	M1	Female	trans
cg11850659_EIF4A1P6	5.66E-07	5.46E-06	-0.640038146	M1	Female	trans
cg25585323_NPY5R	5.66E-07	5.46E-06	-0.468756586	M1	Female	trans
cg20313696_KIF15	5.66E-07	5.46E-06	-0.738624736	M1	Female	trans
cg19383909_DSCAM	5.66E-07	5.46E-06	-0.661198603	M1	Female	trans
cg07764563_RNU6-616P	5.66E-07	5.46E-06	1.137522922	M1	Female	trans
cg11390628_GLT1D1	5.66E-07	5.46E-06	-0.959660704	M1	Female	trans
cg05948955_HMGB1P48	5.66E-07	5.46E-06	-0.414974801	M1	Female	trans
cg02673703_CALB1	5.66E-07	5.46E-06	-0.401687678	M1	Female	trans
cg26338386_APLP1	5.66E-07	5.46E-06	-0.778961333	M1	Female	trans
cg20733879_SEMG1	5.66E-07	5.46E-06	-0.574153233	M1	Female	trans
cg20313696_ALDH7A1P4	5.66E-07	5.46E-06	-0.79600673	M1	Female	trans
cg02992549_RPS23P2	5.66E-07	5.46E-06	-0.649338162	M1	Female	trans
cg02992549_RN7SL542P	5.66E-07	5.46E-06	-0.649338162	M1	Female	trans
cg02992549_MYF5	5.66E-07	5.46E-06	-0.649338162	M1	Female	trans
cg02992549_RNA5SP442	5.66E-07	5.46E-06	-0.582514241	M1	Female	trans
cg02992549_RNU1-52P	5.66E-07	5.46E-06	-0.43577089	M1	Female	trans
cg02992549_ENSG00000235163	5.66E-07	5.46E-06	-0.649338162	M1	Female	trans
cg02992549_ENSG00000236960	5.66E-07	5.46E-06	-0.181970033	M1	Female	trans
cg02992549_ENSG00000237202	5.66E-07	5.46E-06	-0.102824207	M1	Female	trans
cg19351336_RPL36AP40	5.66E-07	5.46E-06	-0.572202886	M1	Female	trans
cg16792066_TRBV29OR9-2	5.66E-07	5.46E-06	0.422964044	M1	Female	trans
cg15469284_ENSG00000229600	5.66E-07	5.46E-06	-0.732121153	M1	Female	trans
cg04425604_CDRT15P12	5.66E-07	5.46E-06	-0.561852377	M1	Female	trans
cg25243650_CDRT15P2	5.66E-07	5.46E-06	-0.719282642	M1	Female	trans
cg27399957_ENSG00000224427	5.66E-07	5.46E-06	-0.844977176	M1	Female	trans
cg01462607_TMEM233	5.66E-07	5.46E-06	0.614657911	M1	Female	trans
cg11390628_HAS3	5.66E-07	5.46E-06	-0.991037193	M1	Female	trans
cg08268925_RNU5A-2P	5.66E-07	5.46E-06	-0.59201707	M1	Female	trans
cg05577657_ENSG00000226991	5.66E-07	5.46E-06	-0.953517173	M1	Female	trans
cg19649827_OR4Q3	5.66E-07	5.46E-06	-0.72093141	M1	Female	trans
cg16310808_MAGEC2	5.66E-07	5.46E-06	-0.819577063	M1	Female	trans
cg17604362_RNU6-1266P	5.66E-07	5.46E-06	-1.119318298	M1	Female	trans
cg17324671_ENSG00000213045	5.66E-07	5.46E-06	-0.674907529	M1	Female	trans
cg26162150_IGLV1-40	5.66E-07	5.46E-06	0.304077183	M1	Female	trans
cg07884306_BRDT	5.66E-07	5.46E-06	-0.733156498	M1	Female	trans
cg22363520_SLITRK1	5.67E-07	5.46E-06	-0.696288784	M1	Female	trans
cg04667681_DPPA2P1	5.67E-07	5.46E-06	-0.552129068	M1	Female	trans
cg16897387_RNU6-820P	5.67E-07	5.47E-06	-1.349265247	M1	Female	trans
cg26318251_ENSG00000224251	5.67E-07	5.47E-06	-0.601450056	M1	Female	trans
cg12269905_TP53TG3C	5.67E-07	5.47E-06	-0.369570896	M1	Female	trans
cg02426343_STMN4	5.67E-07	5.47E-06	0.907977732	M1	Female	trans
cg10043085_ENSG00000227088	5.67E-07	5.47E-06	-0.432375705	M1	Female	trans
cg14362780_LINC01986	5.67E-07	5.47E-06	-0.546484617	M1	Female	trans
cg19216660_IGHD2-15	5.67E-07	5.47E-06	-0.630246717	M1	Female	trans
cg03220912_ENSG00000232451	5.67E-07	5.47E-06	-0.588355873	M1	Female	trans
cg27399957_OR4F1P	5.67E-07	5.47E-06	-0.976474226	M1	Female	trans
cg16711084_ENSG00000231183	5.67E-07	5.47E-06	-0.923539282	M1	Female	trans
cg09385285_ENSG00000201957	5.67E-07	5.47E-06	-0.591838113	M1	Female	trans
cg10653573_OR3A3	5.67E-07	5.47E-06	-0.677832923	M1	Female	trans
cg19938179_ENSG00000224374	5.67E-07	5.47E-06	-0.770087278	M1	Female	trans
cg04312919_RN7SKP15	5.67E-07	5.47E-06	0.449590848	M1	Female	trans
cg11921348_ENSG00000215263	5.67E-07	5.47E-06	-0.856520557	M1	Female	trans
cg24007800_ENSG00000227158	5.67E-07	5.47E-06	-0.532557204	M1	Female	trans
cg24007800_RN7SKP246	5.67E-07	5.47E-06	-0.649808391	M1	Female	trans
cg24711324_PF4	5.67E-07	5.47E-06	-0.772698099	M1	Female	trans
cg04508044_SERPINA12	5.67E-07	5.47E-06	0.577578325	M1	Female	trans
cg06398883_OR2J4P	5.67E-07	5.47E-06	-0.51737454	M1	Female	trans
cg16655291_ENSG00000229740	5.67E-07	5.47E-06	-0.623202296	M1	Female	trans
cg23289706_RNU6-860P	5.67E-07	5.47E-06	-0.634874853	M1	Female	trans
cg02232418_SYT4	5.67E-07	5.47E-06	-1.148327213	M1	Female	trans
cg15099537_DNAH8	5.67E-07	5.47E-06	-0.751289714	M1	Female	trans
cg01485439_RPL22P8	5.67E-07	5.47E-06	-0.358794051	M1	Female	trans
cg01403557_MIR595	5.67E-07	5.47E-06	-0.31140019	M1	Female	trans
cg12091641_SLURP1	5.67E-07	5.47E-06	-0.582307065	M1	Female	trans
cg23809394_RNU4-17P	5.67E-07	5.47E-06	0.450709875	M1	Female	trans
cg06747314_GOT1L1	5.68E-07	5.47E-06	-0.7032085	M1	Female	trans
cg18455405_LYPD5	5.68E-07	5.47E-06	-0.486445043	M1	Female	trans
cg24711324_ENSG00000226996	5.68E-07	5.47E-06	-0.579071683	M1	Female	trans
cg16324899_ENSG00000235319	5.68E-07	5.47E-06	-0.725304385	M1	Female	trans
cg24969888_ENSG00000235893	5.68E-07	5.47E-06	-0.436664077	M1	Female	trans
cg04726019_ENSG00000214280	5.68E-07	5.47E-06	-0.5530084	M1	Female	trans
cg05633550_SLC9B1P3	5.68E-07	5.47E-06	-0.533002124	M1	Female	trans
cg26318251_LINC01700	5.68E-07	5.47E-06	-0.613482399	M1	Female	trans
cg14635551_SLCO1B7	5.68E-07	5.47E-06	-0.591554041	M1	Female	trans
cg02735204_HMGN2P36	5.68E-07	5.47E-06	-0.363509139	M1	Female	trans
cg16131126_ENSG00000214759	5.68E-07	5.47E-06	-0.581268133	M1	Female	trans
cg14460215_SUMO2P12	5.68E-07	5.47E-06	-0.55960927	M1	Female	trans
cg07994735_TREML4	5.68E-07	5.48E-06	-0.790049209	M1	Female	trans
cg26548239_SNORD88B	5.68E-07	5.48E-06	-0.811193302	M1	Female	trans
cg12910951_GAPDHP21	5.68E-07	5.48E-06	0.854736158	M1	Female	trans
cg23070318_ENSG00000198923	5.68E-07	5.48E-06	-0.628889785	M1	Female	trans
cg24949324_HIGD2AP1	5.68E-07	5.48E-06	-0.822107115	M1	Female	trans
cg02170695_RNA5S10	5.68E-07	5.48E-06	-0.993229025	M1	Female	trans
cg00470469_RPS15AP32	5.68E-07	5.48E-06	-0.483595832	M1	Female	trans
cg00912942_SNX15	5.68E-07	5.48E-06	-1.088793403	M1	Female	trans
cg19074709_ITGA10	5.68E-07	5.48E-06	-0.374369955	M1	Female	trans
cg02271560_LINC01284	5.68E-07	5.48E-06	0.774858019	M1	Female	trans
cg00171290_C8orf74	5.68E-07	5.48E-06	-0.331510541	M1	Female	trans
cg04945651_RNU1-82P	5.68E-07	5.48E-06	-0.830947033	M1	Female	trans
cg16899501_ACOT1	5.68E-07	5.48E-06	-0.608195093	M1	Female	trans
cg20313696_CEP78	5.68E-07	5.48E-06	-0.713662499	M1	Female	trans
cg03859614_ENSG00000230533	5.68E-07	5.48E-06	-0.640400078	M1	Female	trans
cg09979585_HOXA5	5.68E-07	5.48E-06	-0.479369301	M1	Female	trans
cg02990361_LINC02595	5.68E-07	5.48E-06	0.526684465	M1	Female	trans
cg15333688_DPPA2P2	5.68E-07	5.48E-06	-0.545011536	M1	Female	trans
cg21787835_ENSG00000231449	5.68E-07	5.48E-06	-0.610128402	M1	Female	trans
cg21407000_ENSG00000235186	5.68E-07	5.48E-06	-0.956639265	M1	Female	trans
cg15703970_RNA5SP248	5.68E-07	5.48E-06	-0.54921333	M1	Female	trans
cg19593182_ENSG00000229418	5.68E-07	5.48E-06	-0.662059125	M1	Female	trans
cg19506623_RGN	5.68E-07	5.48E-06	-0.567524342	M1	Female	trans
cg11478335_GRIK4	5.69E-07	5.48E-06	-0.649041211	M1	Female	trans
cg20150659_MTAPP2	5.69E-07	5.48E-06	-0.787773318	M1	Female	trans
cg13565400_KRT24	5.69E-07	5.48E-06	0.623745226	M1	Female	trans
cg00171290_RNU6-194P	5.69E-07	5.48E-06	-0.46951357	M1	Female	trans
cg14513900_SOX1	5.69E-07	5.48E-06	-0.684377547	M1	Female	trans
cg11687389_ZNF831	5.69E-07	5.48E-06	-0.557967556	M1	Female	trans
cg14785984_RPL7P33	5.69E-07	5.48E-06	-0.656339506	M1	Female	trans
cg03248151_RPL21P13	5.69E-07	5.48E-06	-0.883888529	M1	Female	trans
cg14525473_NACAP7	5.69E-07	5.48E-06	0.593982713	M1	Female	trans
cg14525473_RN7SL70P	5.69E-07	5.48E-06	0.593982713	M1	Female	trans
cg26659797_CTSG	5.69E-07	5.48E-06	-0.902953781	M1	Female	trans
cg07022959_ENSG00000240995	5.69E-07	5.48E-06	-1.044960685	M1	Female	trans
cg17158894_LINC02827	5.69E-07	5.48E-06	-0.86048897	M1	Female	trans
cg25706257_GCNA	5.69E-07	5.48E-06	-0.502811079	M1	Female	trans
cg04837653_NF1P5	5.69E-07	5.48E-06	-0.679605275	M1	Female	trans
cg05818000_C1R	5.69E-07	5.48E-06	-0.87031713	M1	Female	trans
cg13337086_BRD7P6	5.69E-07	5.48E-06	-0.802294648	M1	Female	trans
cg11703007_ENSG00000235168	5.69E-07	5.49E-06	-0.645068051	M1	Female	trans
cg01752322_ENSG00000234932	5.69E-07	5.49E-06	-0.574095961	M1	Female	trans
cg08047401_ENSG00000226671	5.69E-07	5.49E-06	-0.374850759	M1	Female	trans
cg09252970_RPS20P24	5.69E-07	5.49E-06	-0.835051368	M1	Female	trans
cg02006790_IL13	5.69E-07	5.49E-06	-0.4409873	M1	Female	trans
cg05584297_IGKV2D-29	5.69E-07	5.49E-06	-0.0782495	M1	Female	trans
cg04515996_FFAR3	5.69E-07	5.49E-06	0.528612273	M1	Female	trans
cg10991855_CCDC85A	5.69E-07	5.49E-06	-0.760597239	M1	Female	trans
cg09899171_SCGB2A2	5.69E-07	5.49E-06	-0.159474878	M1	Female	trans
cg15018132_CDKN2AIPNLP3	5.69E-07	5.49E-06	-0.449929249	M1	Female	trans
cg24202000_RN7SKP214	5.69E-07	5.49E-06	-0.744422087	M1	Female	trans
cg24978794_REXO1L1P	5.69E-07	5.49E-06	-0.105874311	M1	Female	trans
cg20910935_ENSG00000220702	5.69E-07	5.49E-06	-0.920800097	M1	Female	trans
cg20369573_ENSG00000239254	5.69E-07	5.49E-06	-0.528362779	M1	Female	trans
cg09332262_RNU6-746P	5.69E-07	5.49E-06	-0.64230277	M1	Female	trans
cg03266048_ENSG00000238694	5.70E-07	5.49E-06	-0.868209759	M1	Female	trans
cg14987596_ENSG00000240752	5.70E-07	5.49E-06	-0.572243047	M1	Female	trans
cg12878716_PTTG1IP	5.70E-07	5.49E-06	-0.980633351	M1	Female	trans
cg11153505_RHOG	5.70E-07	5.49E-06	-0.695478609	M1	Female	trans
cg20927800_MRGPRG	5.70E-07	5.49E-06	-0.594187267	M1	Female	trans
cg04667681_ENSG00000223646	5.70E-07	5.49E-06	-0.535915462	M1	Female	trans
cg09152224_ENSG00000241828	5.70E-07	5.49E-06	-0.75378594	M1	Female	trans
cg25037011_CCDC18	5.70E-07	5.49E-06	0.746547681	M1	Female	trans
cg03575231_ENSG00000179577	5.70E-07	5.49E-06	-0.531352457	M1	Female	trans
cg03588513_RPL19P21	5.70E-07	5.49E-06	-0.542757376	M1	Female	trans
cg06302718_CNTN4-AS2	5.70E-07	5.49E-06	-0.607692081	M1	Female	trans
cg20150659_PSG11	5.70E-07	5.49E-06	-0.914540566	M1	Female	trans
cg21711368_ENSG00000228860	5.70E-07	5.49E-06	-0.580824114	M1	Female	trans
cg20540806_RN7SKP257	5.70E-07	5.49E-06	0.431394829	M1	Female	trans
cg17330935_RNU6-11P	5.70E-07	5.49E-06	-0.392968089	M1	Female	trans
cg13930375_LINC00382	5.70E-07	5.49E-06	-0.590818623	M1	Female	trans
cg00643695_SNORA41	5.70E-07	5.49E-06	-0.61254434	M1	Female	trans
cg10664162_UQCRHP4	5.70E-07	5.49E-06	-0.838178119	M1	Female	trans
cg02990361_GLRA3	5.70E-07	5.49E-06	0.522700721	M1	Female	trans
cg04608916_RPL36AP40	5.70E-07	5.50E-06	-0.462063088	M1	Female	trans
cg26822175_TRIM51EP	5.70E-07	5.50E-06	-0.534969155	M1	Female	trans
cg13981054_TUBB8P10	5.70E-07	5.50E-06	0.549241972	M1	Female	trans
cg23516227_PRR4	5.70E-07	5.50E-06	-0.467766315	M1	Female	trans
cg13922901_FGF3	5.70E-07	5.50E-06	0.490259597	M1	Female	trans
cg26594488_ENSG00000230404	5.71E-07	5.50E-06	-0.775148532	M1	Female	trans
cg19383909_MYL6P1	5.71E-07	5.50E-06	-0.450275387	M1	Female	trans
cg01372465_LINC00431	5.71E-07	5.50E-06	-0.538922261	M1	Female	trans
cg05368609_IGLV2-14	5.71E-07	5.50E-06	-0.541667707	M1	Female	trans
cg14867071_RNU6ATAC8P	5.71E-07	5.50E-06	0.451456878	M1	Female	trans
cg20540714_CCNT2P1	5.71E-07	5.50E-06	0.350930777	M1	Female	trans
cg02448481_GPR32	5.71E-07	5.50E-06	-1.15388228	M1	Female	trans
cg26613778_LINC00941	5.71E-07	5.50E-06	-0.804110019	M1	Female	trans
cg14509967_GPR141	5.71E-07	5.50E-06	0.465262577	M1	Female	trans
cg09299773_TNFRSF9	5.71E-07	5.50E-06	-0.618974588	M1	Female	trans
cg02726798_RPS26P55	5.71E-07	5.50E-06	-0.502598084	M1	Female	trans
cg03822746_NMUR2	5.71E-07	5.50E-06	-0.58885724	M1	Female	trans
cg03214444_CYP1B1-AS1	5.71E-07	5.50E-06	-0.622654841	M1	Female	trans
cg08268925_ENSG00000214908	5.71E-07	5.50E-06	-0.647642613	M1	Female	trans
cg15644305_SIRPG	5.71E-07	5.50E-06	-0.596041595	M1	Female	trans
cg07139794_UPK1A	5.71E-07	5.50E-06	-0.535585118	M1	Female	trans
cg24360513_OR10Z1	5.71E-07	5.50E-06	0.598135987	M1	Female	trans
cg13370086_SYN3	5.71E-07	5.50E-06	-0.613120116	M1	Female	trans
cg08317284_ATP5PBP2	5.71E-07	5.50E-06	0.488903245	M1	Female	trans
cg03266048_FLT1P1	5.71E-07	5.51E-06	-0.670407957	M1	Female	trans
cg09506610_RNA5SP41	5.72E-07	5.51E-06	-0.67276828	M1	Female	trans
cg12801030_RNU6-984P	5.72E-07	5.51E-06	0.67571689	M1	Female	trans
cg15264757_GATA5	5.72E-07	5.51E-06	-0.536649299	M1	Female	trans
cg18747451_RPL22P4	5.72E-07	5.51E-06	1.228703583	M1	Female	trans
cg06379856_ENSG00000227873	5.72E-07	5.51E-06	-0.759207018	M1	Female	trans
cg06620353_LYPD3	5.72E-07	5.51E-06	-0.622475949	M1	Female	trans
cg20695805_TGM4	5.72E-07	5.51E-06	0.562648851	M1	Female	trans
cg10664162_BTN3A3	5.72E-07	5.51E-06	-0.811556402	M1	Female	trans
cg20683445_SOX7	5.72E-07	5.51E-06	-0.488846657	M1	Female	trans
cg00044848_TRAV16	5.72E-07	5.51E-06	-0.491784415	M1	Female	trans
cg17366173_OTOP3	5.72E-07	5.51E-06	-0.615356142	M1	Female	trans
cg03123424_ENSG00000232042	5.72E-07	5.51E-06	-0.343298447	M1	Female	trans
cg16601957_MTHFD2	5.72E-07	5.51E-06	-0.602030818	M1	Female	trans
cg27551718_S1PR3	5.72E-07	5.51E-06	-0.77732129	M1	Female	trans
cg18477969_ENSG00000240023	5.72E-07	5.51E-06	-0.931943285	M1	Female	trans
cg09817248_IL17A	5.72E-07	5.51E-06	0.510591879	M1	Female	trans
cg13088253_SNORD18	5.72E-07	5.51E-06	-0.332321938	M1	Female	trans
cg06398883_PROK2	5.72E-07	5.51E-06	-0.520804675	M1	Female	trans
cg15542496_RNA5SP427	5.72E-07	5.51E-06	-0.690688553	M1	Female	trans
cg21245844_RN7SL728P	5.72E-07	5.51E-06	-0.859284715	M1	Female	trans
cg16987213_TBC1D3P1	5.72E-07	5.51E-06	-0.621262334	M1	Female	trans
cg04487202_ENSG00000217334	5.72E-07	5.51E-06	-0.748439334	M1	Female	trans
cg18580450_ALOX12B	5.72E-07	5.51E-06	-0.504907534	M1	Female	trans
cg23024913_LINC01376	5.72E-07	5.51E-06	-0.45672626	M1	Female	trans
cg14687118_MTND4P24	5.72E-07	5.51E-06	-1.009475953	M1	Female	trans
cg06736785_REEP6	5.72E-07	5.51E-06	-0.722515726	M1	Female	trans
cg12803615_RNU1-89P	5.72E-07	5.51E-06	-0.35495375	M1	Female	trans
cg19147015_MTCO3P5	5.72E-07	5.51E-06	-0.443404174	M1	Female	trans
cg08583127_CGREF1	5.72E-07	5.51E-06	-0.593388807	M1	Female	trans
cg01791737_RPS29P7	5.73E-07	5.51E-06	0.493141783	M1	Female	trans
cg20748012_MIR370	5.73E-07	5.52E-06	-0.762642457	M1	Female	trans
cg13175575_MIR1208	5.73E-07	5.52E-06	-0.678648494	M1	Female	trans
cg19353052_HOXC10	5.73E-07	5.52E-06	-0.497157758	M1	Female	trans
cg19353052_ENSG00000236075	5.73E-07	5.52E-06	-1.253131811	M1	Female	trans
cg15031917_NPAP1P6	5.73E-07	5.52E-06	0.602197227	M1	Female	trans
cg01708411_TRAV36DV7	5.73E-07	5.52E-06	0.541501629	M1	Female	trans
cg08662043_RNU6ATAC16P	5.73E-07	5.52E-06	-0.622762955	M1	Female	trans
cg01590597_NNAT	5.73E-07	5.52E-06	-0.449345056	M1	Female	trans
cg06587495_RNU7-26P	5.73E-07	5.52E-06	-0.666816831	M1	Female	trans
cg04152562_ENSG00000242531	5.73E-07	5.52E-06	-0.70044059	M1	Female	trans
cg18477969_ENSG00000228521	5.73E-07	5.52E-06	-0.90285702	M1	Female	trans
cg04475157_ENSG00000228399	5.73E-07	5.52E-06	-0.406367399	M1	Female	trans
cg25542636_NPM1P48	5.73E-07	5.52E-06	-0.785800755	M1	Female	trans
cg25542636_PNPP1	5.73E-07	5.52E-06	-0.785800755	M1	Female	trans
cg25542636_RN7SKP144	5.73E-07	5.52E-06	-0.785800755	M1	Female	trans
cg25542636_MIR548G	5.73E-07	5.52E-06	-0.527350947	M1	Female	trans
cg25542636_RNA5SP258	5.73E-07	5.52E-06	-0.785800755	M1	Female	trans
cg25542636_RNA5SP353	5.73E-07	5.52E-06	-0.785800755	M1	Female	trans
cg25542636_MIR1283-2	5.73E-07	5.52E-06	-0.785800755	M1	Female	trans
cg25542636_ATG3P1	5.73E-07	5.52E-06	-0.209021106	M1	Female	trans
cg25542636_ENSG00000187472	5.73E-07	5.52E-06	-0.557714491	M1	Female	trans
cg25542636_ENSG00000199857	5.73E-07	5.52E-06	-0.785800755	M1	Female	trans
cg25542636_RNU6-1243P	5.73E-07	5.52E-06	-0.704933357	M1	Female	trans
cg25542636_RN7SKP65	5.73E-07	5.52E-06	-0.080193647	M1	Female	trans
cg25542636_NUP210P1	5.73E-07	5.52E-06	-0.457080694	M1	Female	trans
cg03465188_KCNK17	5.73E-07	5.52E-06	-0.622498528	M1	Female	trans
cg14045652_GPR25	5.73E-07	5.52E-06	-0.741319335	M1	Female	trans
cg05258937_PPP1R3G	5.73E-07	5.52E-06	-0.804884259	M1	Female	trans
cg05956076_OCM2	5.73E-07	5.52E-06	-0.423712673	M1	Female	trans
cg03051617_MIR532	5.74E-07	5.52E-06	-0.413884991	M1	Female	trans
cg17839232_OR6C75	5.74E-07	5.52E-06	-0.801833068	M1	Female	trans
cg20223162_ENSG00000233712	5.74E-07	5.52E-06	0.494264538	M1	Female	trans
cg02080116_NTRK2	5.74E-07	5.52E-06	-0.920976605	M1	Female	trans
cg11560603_LINC02770	5.74E-07	5.52E-06	-0.471755207	M1	Female	trans
cg05704719_CRHR1	5.74E-07	5.52E-06	-0.648578597	M1	Female	trans
cg23127183_TSPAN32	5.74E-07	5.52E-06	0.64060902	M1	Female	trans
cg12659158_BEX1	5.74E-07	5.52E-06	-0.563847983	M1	Female	trans
cg06418282_OR10J6P	5.74E-07	5.52E-06	-0.514812429	M1	Female	trans
cg06418282_RNU1-101P	5.74E-07	5.52E-06	-0.650706517	M1	Female	trans
cg06418282_RPL5P33	5.74E-07	5.52E-06	-0.157923379	M1	Female	trans
cg06418282_ENSG00000225480	5.74E-07	5.52E-06	-0.514812429	M1	Female	trans
cg06418282_ENSG00000230867	5.74E-07	5.52E-06	-0.514812429	M1	Female	trans
cg06418282_LCE2B	5.74E-07	5.52E-06	-0.725353209	M1	Female	trans
cg06418282_APCS	5.74E-07	5.52E-06	-0.421919864	M1	Female	trans
cg06418282_CNN2P11	5.74E-07	5.52E-06	-0.486784594	M1	Female	trans
cg06418282_MTND4P28	5.74E-07	5.52E-06	-0.725353209	M1	Female	trans
cg06418282_PRR23B	5.74E-07	5.52E-06	-0.725353209	M1	Female	trans
cg06418282_GPR53P	5.74E-07	5.52E-06	-0.725353209	M1	Female	trans
cg06418282_RPL23AP46	5.74E-07	5.52E-06	-0.725353209	M1	Female	trans
cg06418282_DEFA7P	5.74E-07	5.52E-06	-0.725353209	M1	Female	trans
cg06418282_PAICSP2	5.74E-07	5.52E-06	-0.725353209	M1	Female	trans
cg06418282_MIR548XHG	5.74E-07	5.52E-06	-0.176231419	M1	Female	trans
cg06418282_MIR764	5.74E-07	5.52E-06	-0.725353209	M1	Female	trans
cg06418282_ENSG00000227475	5.74E-07	5.52E-06	-0.725353209	M1	Female	trans
cg06418282_ENSG00000228289	5.74E-07	5.52E-06	-0.725353209	M1	Female	trans
cg06418282_RPL26P37	5.74E-07	5.52E-06	-0.406544863	M1	Female	trans
cg06418282_ENSG00000236823	5.74E-07	5.52E-06	-0.725353209	M1	Female	trans
cg04060288_SNORD83	5.74E-07	5.52E-06	-0.536383725	M1	Female	trans
cg26414417_MIR616	5.74E-07	5.52E-06	-0.680492467	M1	Female	trans
cg12291533_TF	5.74E-07	5.52E-06	-0.55544441	M1	Female	trans
cg15551646_ENSG00000237471	5.74E-07	5.52E-06	-0.517014847	M1	Female	trans
cg06836895_RNU6-921P	5.74E-07	5.52E-06	-0.367192114	M1	Female	trans
cg13088253_ENSG00000214883	5.74E-07	5.52E-06	-0.668099079	M1	Female	trans
cg25040746_LINC02860	5.74E-07	5.53E-06	-0.558663119	M1	Female	trans
cg15762175_IL9RP2	5.74E-07	5.53E-06	-0.755636791	M1	Female	trans
cg15488978_RPL11P5	5.74E-07	5.53E-06	-0.932857864	M1	Female	trans
cg24430871_ENSG00000235615	5.74E-07	5.53E-06	-0.411001098	M1	Female	trans
cg11815008_RNA5SP139	5.74E-07	5.53E-06	-0.85440738	M1	Female	trans
cg11911060_KRT223P	5.74E-07	5.53E-06	-0.524273589	M1	Female	trans
cg04001978_HBG1	5.74E-07	5.53E-06	-0.322783217	M1	Female	trans
cg23024913_ENSG00000229695	5.74E-07	5.53E-06	-0.473254969	M1	Female	trans
cg21774804_ENSG00000237062	5.74E-07	5.53E-06	-0.960779247	M1	Female	trans
cg13911116_RNU6ATAC33P	5.74E-07	5.53E-06	-0.805323772	M1	Female	trans
cg05703749_OR8B9P	5.74E-07	5.53E-06	-0.803811513	M1	Female	trans
cg19776984_ENSG00000233457	5.74E-07	5.53E-06	-0.514213023	M1	Female	trans
cg12953599_GGCTP3	5.75E-07	5.53E-06	0.401319253	M1	Female	trans
cg12953599_MTND2P19	5.75E-07	5.53E-06	0.397557978	M1	Female	trans
cg12953599_AKR1B1P2	5.75E-07	5.53E-06	0.397557978	M1	Female	trans
cg12953599_SNORD114-22	5.75E-07	5.53E-06	0.560145673	M1	Female	trans
cg12953599_KIF2B	5.75E-07	5.53E-06	0.560145673	M1	Female	trans
cg12953599_OR7E19P	5.75E-07	5.53E-06	0.560145673	M1	Female	trans
cg12953599_RNU6-924P	5.75E-07	5.53E-06	0.397557978	M1	Female	trans
cg12953599_ENSG00000224400	5.75E-07	5.53E-06	0.375913804	M1	Female	trans
cg12953599_ENSG00000230432	5.75E-07	5.53E-06	0.502500624	M1	Female	trans
cg12953599_SAR1AP1	5.75E-07	5.53E-06	0.357728773	M1	Female	trans
cg12953599_ENSG00000234918	5.75E-07	5.53E-06	0.357728773	M1	Female	trans
cg24405307_RPS20P24	5.75E-07	5.53E-06	0.652894325	M1	Female	trans
cg24829772_CGA	5.75E-07	5.53E-06	-0.565524357	M1	Female	trans
cg09006915_H3P27	5.75E-07	5.53E-06	-0.586874856	M1	Female	trans
cg24561600_ENSG00000230199	5.75E-07	5.53E-06	-0.564893201	M1	Female	trans
cg08662043_MIR588	5.75E-07	5.53E-06	-0.719581229	M1	Female	trans
cg08662043_RNU6-270P	5.75E-07	5.53E-06	-0.909527759	M1	Female	trans
cg08662043_SHROOM2P1	5.75E-07	5.53E-06	-0.589740257	M1	Female	trans
cg08662043_RPL7P10	5.75E-07	5.53E-06	-1.013865484	M1	Female	trans
cg08662043_BRINP3	5.75E-07	5.53E-06	-1.013865484	M1	Female	trans
cg08662043_RBMY1HP	5.75E-07	5.53E-06	-1.013865484	M1	Female	trans
cg08662043_ENSG00000205452	5.75E-07	5.53E-06	-0.568249785	M1	Female	trans
cg08662043_ASS1P4	5.75E-07	5.53E-06	-1.013865484	M1	Female	trans
cg08662043_CALM1P1	5.75E-07	5.53E-06	-0.719583463	M1	Female	trans
cg08662043_ENSG00000238192	5.75E-07	5.53E-06	-1.013865484	M1	Female	trans
cg15063726_RNF11P1	5.75E-07	5.53E-06	-0.540441825	M1	Female	trans
cg01776479_DIRC1	5.75E-07	5.53E-06	-0.611751089	M1	Female	trans
cg03351580_RN7SL97P	5.75E-07	5.53E-06	-0.68935103	M1	Female	trans
cg20638896_RASSF2	5.75E-07	5.53E-06	-1.001364252	M1	Female	trans
cg01814674_SUMO2P12	5.75E-07	5.53E-06	-0.480554365	M1	Female	trans
cg04667681_PAXBP1-AS1	5.75E-07	5.53E-06	-0.510256205	M1	Female	trans
cg13362436_RNA5SP126	5.75E-07	5.53E-06	-0.632641999	M1	Female	trans
cg04132177_KRT8P17	5.75E-07	5.53E-06	-0.43232136	M1	Female	trans
cg16655291_ELOVL7	5.75E-07	5.53E-06	-0.663995318	M1	Female	trans
cg15703970_LINC01696	5.75E-07	5.53E-06	-0.517025495	M1	Female	trans
cg20007465_RNA5SP467	5.75E-07	5.53E-06	0.485562088	M1	Female	trans
cg04544994_RNU6-809P	5.75E-07	5.53E-06	-0.511005741	M1	Female	trans
cg04043873_SILC1	5.75E-07	5.53E-06	-0.770672313	M1	Female	trans
cg06770790_OR6T1	5.75E-07	5.53E-06	-0.616367381	M1	Female	trans
cg18301136_ACOT2	5.75E-07	5.53E-06	-0.694807363	M1	Female	trans
cg11091734_LPAR5	5.75E-07	5.53E-06	-0.44258853	M1	Female	trans
cg08268925_KRT8P25	5.75E-07	5.53E-06	-0.585964568	M1	Female	trans
cg11110036_SNRPEP9	5.75E-07	5.53E-06	-0.775573086	M1	Female	trans
cg12319350_RNU6-746P	5.75E-07	5.53E-06	-0.693706199	M1	Female	trans
cg22027573_TRBV8-2	5.75E-07	5.53E-06	-0.464573512	M1	Female	trans
cg03230987_PNPLA5	5.75E-07	5.53E-06	-0.586270264	M1	Female	trans
cg10801331_LINC01164	5.75E-07	5.53E-06	-0.431088969	M1	Female	trans
cg11803838_ENSG00000240023	5.75E-07	5.53E-06	0.44445511	M1	Female	trans
cg13845724_RPL5P33	5.76E-07	5.53E-06	-0.143330531	M1	Female	trans
cg13845724_LCE2B	5.76E-07	5.53E-06	-0.658327229	M1	Female	trans
cg13845724_CNN2P11	5.76E-07	5.53E-06	-0.441803454	M1	Female	trans
cg13845724_MTND4P28	5.76E-07	5.53E-06	-0.658327229	M1	Female	trans
cg13845724_PRR23B	5.76E-07	5.53E-06	-0.658327229	M1	Female	trans
cg13845724_GPR53P	5.76E-07	5.53E-06	-0.658327229	M1	Female	trans
cg13845724_RPL23AP46	5.76E-07	5.53E-06	-0.658327229	M1	Female	trans
cg13845724_DEFA7P	5.76E-07	5.53E-06	-0.658327229	M1	Female	trans
cg13845724_PAICSP2	5.76E-07	5.53E-06	-0.658327229	M1	Female	trans
cg13845724_MIR764	5.76E-07	5.53E-06	-0.658327229	M1	Female	trans
cg13845724_ENSG00000227475	5.76E-07	5.53E-06	-0.658327229	M1	Female	trans
cg13845724_ENSG00000228289	5.76E-07	5.53E-06	-0.658327229	M1	Female	trans
cg13845724_RPL26P37	5.76E-07	5.53E-06	-0.368978244	M1	Female	trans
cg13845724_ENSG00000236823	5.76E-07	5.53E-06	-0.658327229	M1	Female	trans
cg13845724_APCS	5.76E-07	5.53E-06	-0.382932524	M1	Female	trans
cg13845724_OR10J6P	5.76E-07	5.53E-06	-0.467241388	M1	Female	trans
cg13845724_RNU1-101P	5.76E-07	5.53E-06	-0.590578235	M1	Female	trans
cg13845724_MIR548XHG	5.76E-07	5.53E-06	-0.159946824	M1	Female	trans
cg13845724_ENSG00000225480	5.76E-07	5.53E-06	-0.467241388	M1	Female	trans
cg13845724_ENSG00000230867	5.76E-07	5.53E-06	-0.467241388	M1	Female	trans
cg00044848_HSPE1P12	5.76E-07	5.53E-06	-0.568989275	M1	Female	trans
cg02351219_TRPM2	5.76E-07	5.53E-06	-0.59870288	M1	Female	trans
cg19703425_XRCC6P3	5.76E-07	5.53E-06	-0.676693972	M1	Female	trans
cg19703425_RNU6-968P	5.76E-07	5.53E-06	-0.676693972	M1	Female	trans
cg19703425_SLC25A20P1	5.76E-07	5.53E-06	-0.676693972	M1	Female	trans
cg19703425_MTATP6P21	5.76E-07	5.53E-06	-0.676693972	M1	Female	trans
cg19703425_RNU7-185P	5.76E-07	5.53E-06	-0.134132066	M1	Female	trans
cg19703425_RPS2P52	5.76E-07	5.53E-06	-0.676693972	M1	Female	trans
cg19703425_OR4K12P	5.76E-07	5.53E-06	-0.676693972	M1	Female	trans
cg19703425_RBMY1F	5.76E-07	5.53E-06	-0.676693972	M1	Female	trans
cg19703425_MED28P4	5.76E-07	5.53E-06	-0.676693972	M1	Female	trans
cg19703425_NLRP5	5.76E-07	5.53E-06	-0.454129376	M1	Female	trans
cg19703425_ENSG00000225175	5.76E-07	5.53E-06	-0.303527421	M1	Female	trans
cg19703425_ENSG00000225881	5.76E-07	5.53E-06	-0.342170237	M1	Female	trans
cg19703425_ENSG00000225974	5.76E-07	5.53E-06	-0.25823751	M1	Female	trans
cg19703425_PIP5K1P2	5.76E-07	5.53E-06	-0.480277006	M1	Female	trans
cg19703425_IGHD5-24	5.76E-07	5.53E-06	-0.480277006	M1	Female	trans
cg19703425_ENSG00000237590	5.76E-07	5.53E-06	-0.480277006	M1	Female	trans
cg21000599_ADAMTS20	5.76E-07	5.53E-06	-0.565475413	M1	Female	trans
cg15488978_KRT24	5.76E-07	5.53E-06	-0.736610198	M1	Female	trans
cg14987596_OPN1MW2	5.76E-07	5.53E-06	-0.647416166	M1	Female	trans
cg18537956_RPL10P2	5.76E-07	5.53E-06	-0.385361097	M1	Female	trans
cg13045265_RN7SKP32	5.76E-07	5.53E-06	-0.607360855	M1	Female	trans
cg12386544_RNA5SP161	5.76E-07	5.54E-06	-0.836089944	M1	Female	trans
cg24007800_ENSG00000230485	5.76E-07	5.54E-06	-0.630739821	M1	Female	trans
cg03741931_IVL	5.76E-07	5.54E-06	-0.542007137	M1	Female	trans
cg00216680_IGHD4-23	5.76E-07	5.54E-06	0.560878466	M1	Female	trans
cg27065225_MIR648	5.76E-07	5.54E-06	-0.481562998	M1	Female	trans
cg26972832_ENSG00000231449	5.76E-07	5.54E-06	-0.61864527	M1	Female	trans
cg08044704_CYCSP32	5.76E-07	5.54E-06	-0.72747481	M1	Female	trans
cg02807201_LINC02652	5.76E-07	5.54E-06	0.396127237	M1	Female	trans
cg14503868_ENSG00000231977	5.76E-07	5.54E-06	-0.399489529	M1	Female	trans
cg24508976_ENSG00000206776	5.76E-07	5.54E-06	-0.529268606	M1	Female	trans
cg04452523_RN7SKP63	5.76E-07	5.54E-06	-0.54197163	M1	Female	trans
cg09789229_GPR84	5.76E-07	5.54E-06	-0.849477103	M1	Female	trans
cg12163800_NBPF17P	5.76E-07	5.54E-06	-0.49871452	M1	Female	trans
cg08821973_LINC01886	5.76E-07	5.54E-06	-0.541155359	M1	Female	trans
cg11714647_LINC00347	5.76E-07	5.54E-06	-0.446623014	M1	Female	trans
cg23695794_RNU2-9P	5.76E-07	5.54E-06	-0.479992575	M1	Female	trans
cg23695794_NLRP13	5.76E-07	5.54E-06	-0.585670797	M1	Female	trans
cg04307318_DNAJA1P5	5.76E-07	5.54E-06	-0.470288892	M1	Female	trans
cg12315942_COL5A3	5.76E-07	5.54E-06	-0.677399888	M1	Female	trans
cg04337937_CD300LB	5.76E-07	5.54E-06	-0.689572673	M1	Female	trans
cg17725166_USH2A-AS1	5.76E-07	5.54E-06	-0.586982106	M1	Female	trans
cg20638896_CD44	5.76E-07	5.54E-06	-0.990261818	M1	Female	trans
cg20695805_CLEC14A	5.76E-07	5.54E-06	0.632652467	M1	Female	trans
cg16990532_RPL23AP28	5.76E-07	5.54E-06	0.541931194	M1	Female	trans
cg18878242_LINC00297	5.76E-07	5.54E-06	0.792741475	M1	Female	trans
cg20121803_ENSG00000225123	5.77E-07	5.54E-06	0.61054346	M1	Female	trans
cg04544994_RNU6-1254P	5.77E-07	5.54E-06	-0.793340259	M1	Female	trans
cg06471872_ENSG00000233494	5.77E-07	5.54E-06	-0.557603124	M1	Female	trans
cg00263619_RNU6-746P	5.77E-07	5.54E-06	-0.686104511	M1	Female	trans
cg00384264_SLAMF6P1	5.77E-07	5.54E-06	-0.503919365	M1	Female	trans
cg23209762_ENSG00000232590	5.77E-07	5.54E-06	-0.490314334	M1	Female	trans
cg18580450_FOSB	5.77E-07	5.54E-06	-0.504646762	M1	Female	trans
cg01224863_RPL30P4	5.77E-07	5.54E-06	-0.405942713	M1	Female	trans
cg14313932_TRBV2	5.77E-07	5.54E-06	-0.738415773	M1	Female	trans
cg25037011_RHOBTB3	5.77E-07	5.54E-06	0.736165718	M1	Female	trans
cg15542496_CEACAM7	5.77E-07	5.54E-06	-0.630951759	M1	Female	trans
cg24186114_SNORA63	5.77E-07	5.54E-06	-0.635111581	M1	Female	trans
cg11761102_MIR1208	5.77E-07	5.54E-06	-0.969830553	M1	Female	trans
cg02125534_FLRT2	5.77E-07	5.54E-06	-0.586933412	M1	Female	trans
cg20505445_RN7SL748P	5.77E-07	5.54E-06	-0.711011716	M1	Female	trans
cg05704719_LINC00632	5.77E-07	5.55E-06	-0.522167225	M1	Female	trans
cg04001978_OR7A17	5.77E-07	5.55E-06	-0.686995426	M1	Female	trans
cg14904688_ENSG00000233565	5.77E-07	5.55E-06	-0.559766677	M1	Female	trans
cg14170201_LCN8	5.77E-07	5.55E-06	-0.842398773	M1	Female	trans
cg20866389_RNA5SP139	5.77E-07	5.55E-06	-0.624494773	M1	Female	trans
cg08057896_MIR150	5.77E-07	5.55E-06	-0.596861343	M1	Female	trans
cg15859083_ENSG00000228719	5.77E-07	5.55E-06	-0.720678541	M1	Female	trans
cg16770243_L1TD1	5.77E-07	5.55E-06	-0.707256077	M1	Female	trans
cg09328960_RPS29P9	5.77E-07	5.55E-06	-0.282060917	M1	Female	trans
cg01342225_DMC1	5.77E-07	5.55E-06	-0.67811569	M1	Female	trans
cg15011501_Y_RNA	5.77E-07	5.55E-06	-0.665496765	M1	Female	trans
cg17158894_RHOBTB3	5.77E-07	5.55E-06	-0.820395427	M1	Female	trans
cg16653703_PENK	5.77E-07	5.55E-06	-0.729745818	M1	Female	trans
cg00134973_PUDPP3	5.77E-07	5.55E-06	-0.496710906	M1	Female	trans
cg00001793_ENSG00000224404	5.77E-07	5.55E-06	-0.585657507	M1	Female	trans
cg23024913_ENSG00000236576	5.77E-07	5.55E-06	-0.444553655	M1	Female	trans
cg17522386_ENSG00000233494	5.78E-07	5.55E-06	-0.454046809	M1	Female	trans
cg20638896_HSPA6	5.78E-07	5.55E-06	-0.987435829	M1	Female	trans
cg13360263_GAPDHP21	5.78E-07	5.55E-06	-0.61861534	M1	Female	trans
cg13692482_USP9YP7	5.78E-07	5.55E-06	-0.625646156	M1	Female	trans
cg18980548_CDK4P1	5.78E-07	5.55E-06	-0.629417859	M1	Female	trans
cg18980548_CEP19P1	5.78E-07	5.55E-06	-0.629417859	M1	Female	trans
cg18980548_FRG2FP	5.78E-07	5.55E-06	-0.366116665	M1	Female	trans
cg18980548_RNU6-1144P	5.78E-07	5.55E-06	-0.401968433	M1	Female	trans
cg18980548_ANKRD54P1	5.78E-07	5.55E-06	-0.629417859	M1	Female	trans
cg18980548_ELOBP1	5.78E-07	5.55E-06	-0.629417859	M1	Female	trans
cg18980548_RNA5SP443	5.78E-07	5.55E-06	-0.629417859	M1	Female	trans
cg18980548_ENSG00000176183	5.78E-07	5.55E-06	-0.25855977	M1	Female	trans
cg18980548_ENSG00000227851	5.78E-07	5.55E-06	-0.19225236	M1	Female	trans
cg18980548_B3GNT2P1	5.78E-07	5.55E-06	-0.629417859	M1	Female	trans
cg18980548_ENSG00000230328	5.78E-07	5.55E-06	-0.25855977	M1	Female	trans
cg18980548_ENSG00000240572	5.78E-07	5.55E-06	-0.629417859	M1	Female	trans
cg18980548_MAS1L	5.78E-07	5.55E-06	-0.446723242	M1	Female	trans
cg18980548_KANK1P1	5.78E-07	5.55E-06	-0.446723242	M1	Female	trans
cg18980548_SOCS2P1	5.78E-07	5.55E-06	-0.446723242	M1	Female	trans
cg18980548_ENSG00000241385	5.78E-07	5.55E-06	-0.446723242	M1	Female	trans
cg13700458_BTBD7P1	5.78E-07	5.55E-06	-0.623502157	M1	Female	trans
cg15025375_IGHV4-59	5.78E-07	5.55E-06	-0.223375025	M1	Female	trans
cg03038245_GOLGA2P3Y	5.78E-07	5.55E-06	-0.607253953	M1	Female	trans
cg15029183_OR5H6	5.78E-07	5.55E-06	-0.661845141	M1	Female	trans
cg19412031_LINC01266	5.78E-07	5.55E-06	0.542683801	M1	Female	trans
cg13703714_ENSG00000223795	5.78E-07	5.55E-06	-0.677386794	M1	Female	trans
cg09235504_ENSG00000202335	5.78E-07	5.55E-06	-0.457697435	M1	Female	trans
cg01708411_BCL2L14	5.78E-07	5.55E-06	0.605644847	M1	Female	trans
cg25699417_LCE1B	5.78E-07	5.55E-06	-0.585326429	M1	Female	trans
cg03575231_ENSG00000234921	5.78E-07	5.55E-06	-0.554993253	M1	Female	trans
cg15417875_RPS2P39	5.78E-07	5.55E-06	-0.51410405	M1	Female	trans
cg13375352_ZNF736P7Y	5.78E-07	5.56E-06	0.872551063	M1	Female	trans
cg11995490_HSD17B6	5.78E-07	5.56E-06	-0.506628409	M1	Female	trans
cg24876773_RASA4	5.78E-07	5.56E-06	-0.841498616	M1	Female	trans
cg15644305_RN7SL416P	5.78E-07	5.56E-06	-0.418783216	M1	Female	trans
cg09608134_IFNA2	5.78E-07	5.56E-06	0.795866414	M1	Female	trans
cg04751533_TRBV29OR9-2	5.79E-07	5.56E-06	-0.581105933	M1	Female	trans
cg10548700_SETP11	5.79E-07	5.56E-06	0.619818041	M1	Female	trans
cg00893657_USH2A-AS1	5.79E-07	5.56E-06	-0.73749497	M1	Female	trans
cg03220912_RNU6-907P	5.79E-07	5.56E-06	-0.565860255	M1	Female	trans
cg27146574_OCSTAMP	5.79E-07	5.56E-06	-0.534268156	M1	Female	trans
cg09981313_SLC39A12	5.79E-07	5.56E-06	-0.459653323	M1	Female	trans
cg13203009_ENSG00000240562	5.79E-07	5.56E-06	-0.673973994	M1	Female	trans
cg01538049_WBP11P2	5.79E-07	5.56E-06	-0.843736939	M1	Female	trans
cg15542496_TRAT1	5.79E-07	5.56E-06	-0.473119559	M1	Female	trans
cg06398883_PTHLH	5.79E-07	5.56E-06	-0.405553821	M1	Female	trans
cg17491117_ENSG00000240995	5.79E-07	5.56E-06	-0.78001423	M1	Female	trans
cg13700458_RNY1P7	5.79E-07	5.56E-06	-0.562443031	M1	Female	trans
cg04667681_LINC01733	5.79E-07	5.56E-06	-0.569562794	M1	Female	trans
cg15067619_EDN3	5.79E-07	5.56E-06	0.492308494	M1	Female	trans
cg18692382_TRIM51HP	5.79E-07	5.56E-06	0.524472902	M1	Female	trans
cg13565400_ENSG00000235852	5.79E-07	5.56E-06	0.678884644	M1	Female	trans
cg20225678_MYH8	5.79E-07	5.56E-06	-0.19018252	M1	Female	trans
cg08426938_RNU1-80P	5.79E-07	5.56E-06	-0.666608078	M1	Female	trans
cg08426938_CFL1P2	5.79E-07	5.56E-06	-0.375737789	M1	Female	trans
cg08426938_LINC01867	5.79E-07	5.56E-06	-0.722152212	M1	Female	trans
cg08426938_RPL7P27	5.79E-07	5.56E-06	-0.333304039	M1	Female	trans
cg08426938_RPL5P31	5.79E-07	5.56E-06	-0.743078939	M1	Female	trans
cg08426938_MIR494	5.79E-07	5.56E-06	-0.16519809	M1	Female	trans
cg08426938_ENSG00000223716	5.79E-07	5.56E-06	-0.743078939	M1	Female	trans
cg08426938_LINC02789	5.79E-07	5.56E-06	-0.208239877	M1	Female	trans
cg08426938_ZNF90P2	5.79E-07	5.56E-06	-0.43223048	M1	Female	trans
cg08426938_ENSG00000231569	5.79E-07	5.56E-06	-0.43223048	M1	Female	trans
cg08426938_RPL35AP12	5.79E-07	5.56E-06	-0.527393095	M1	Female	trans
cg22783940_PRSS40B	5.79E-07	5.56E-06	-1.210628063	M1	Female	trans
cg06619156_LAMTOR3P1	5.79E-07	5.56E-06	-1.025245525	M1	Female	trans
cg09299773_MRAS	5.79E-07	5.56E-06	-0.599378099	M1	Female	trans
cg13409898_SLC10A2	5.79E-07	5.56E-06	-0.556350216	M1	Female	trans
cg12356249_SLC8A3	5.79E-07	5.56E-06	-0.450077422	M1	Female	trans
cg12149851_PRAMEF2	5.79E-07	5.56E-06	-0.976687363	M1	Female	trans
cg12149851_RNA5-8SP5	5.79E-07	5.56E-06	-0.976687363	M1	Female	trans
cg12149851_BRI3P2	5.79E-07	5.56E-06	-0.976687363	M1	Female	trans
cg12149851_RN7SL601P	5.79E-07	5.56E-06	-0.976687363	M1	Female	trans
cg12149851_U3	5.79E-07	5.56E-06	-0.976687363	M1	Female	trans
cg12149851_ENSG00000234391	5.79E-07	5.56E-06	-0.976687363	M1	Female	trans
cg12149851_LINC00841	5.79E-07	5.56E-06	-0.547412248	M1	Female	trans
cg12149851_ENSG00000218561	5.79E-07	5.56E-06	-0.876175668	M1	Female	trans
cg12149851_LINC02032	5.79E-07	5.56E-06	-0.422039699	M1	Female	trans
cg07766767_ENSG00000240888	5.79E-07	5.56E-06	-0.895741242	M1	Female	trans
cg19260869_ENSG00000228423	5.79E-07	5.56E-06	-0.530759023	M1	Female	trans
cg00926684_GATA4	5.79E-07	5.56E-06	-0.367728504	M1	Female	trans
cg15099537_SAMD9L	5.79E-07	5.56E-06	-0.714022666	M1	Female	trans
cg16963484_CYCSP6	5.79E-07	5.56E-06	-0.963093442	M1	Female	trans
cg08188698_ACTR1AP1	5.80E-07	5.56E-06	-0.709570441	M1	Female	trans
cg16348536_RN7SL293P	5.80E-07	5.56E-06	-0.46722321	M1	Female	trans
cg16348536_RPS20P12	5.80E-07	5.56E-06	-0.328625353	M1	Female	trans
cg20822056_RPS26P11	5.80E-07	5.56E-06	-0.414893634	M1	Female	trans
cg02782331_ENSG00000226812	5.80E-07	5.56E-06	-0.785695622	M1	Female	trans
cg04578283_PGA3	5.80E-07	5.56E-06	-1.122452712	M1	Female	trans
cg06105747_C16orf82	5.80E-07	5.57E-06	-0.702436146	M1	Female	trans
cg18493502_RNU6-289P	5.80E-07	5.57E-06	-0.617025419	M1	Female	trans
cg02760915_MIR217	5.80E-07	5.57E-06	-0.772662125	M1	Female	trans
cg19506623_BMP5	5.80E-07	5.57E-06	-0.59420974	M1	Female	trans
cg08295429_RNU6-361P	5.80E-07	5.57E-06	-0.508703556	M1	Female	trans
cg10360725_RPL19P20	5.80E-07	5.57E-06	-0.698978973	M1	Female	trans
cg06548827_MARCO	5.80E-07	5.57E-06	-0.707748636	M1	Female	trans
cg26369178_MYOCD-AS1	5.80E-07	5.57E-06	-0.509214269	M1	Female	trans
cg24232370_RPS29P7	5.80E-07	5.57E-06	-0.944218833	M1	Female	trans
cg10039163_CTNNA2-AS1	5.80E-07	5.57E-06	-0.587813796	M1	Female	trans
cg13571224_ENSG00000228827	5.80E-07	5.57E-06	-0.478950524	M1	Female	trans
cg19943770_TRIM49D1	5.80E-07	5.57E-06	-0.854647076	M1	Female	trans
cg23370710_TH	5.80E-07	5.57E-06	-0.877941559	M1	Female	trans
cg15576245_Y_RNA	5.80E-07	5.57E-06	-0.798521383	M1	Female	trans
cg10991855_CSF2RB	5.80E-07	5.57E-06	-0.704082502	M1	Female	trans
cg16115454_RNU6-627P	5.80E-07	5.57E-06	-0.800934358	M1	Female	trans
cg16115454_RNU1-76P	5.80E-07	5.57E-06	-0.800934358	M1	Female	trans
cg16115454_LINC01626	5.80E-07	5.57E-06	-0.800934358	M1	Female	trans
cg16115454_FABP12P1	5.80E-07	5.57E-06	-0.800934358	M1	Female	trans
cg16115454_DEFB128	5.80E-07	5.57E-06	-0.800934358	M1	Female	trans
cg16115454_ENSG00000228167	5.80E-07	5.57E-06	-0.800934358	M1	Female	trans
cg16115454_ENSG00000229013	5.80E-07	5.57E-06	-0.800934358	M1	Female	trans
cg16115454_ENSG00000234638	5.80E-07	5.57E-06	-0.800934358	M1	Female	trans
cg16115454_OTOS	5.80E-07	5.57E-06	-0.537507109	M1	Female	trans
cg16115454_ENSG00000232958	5.80E-07	5.57E-06	-0.305649677	M1	Female	trans
cg16115454_NTM-IT	5.80E-07	5.57E-06	-0.56845542	M1	Female	trans
cg16115454_RN7SL305P	5.80E-07	5.57E-06	-0.56845542	M1	Female	trans
cg16115454_FGF7P2	5.80E-07	5.57E-06	-0.156166714	M1	Female	trans
cg00919118_RPL7AP51	5.80E-07	5.57E-06	0.30150482	M1	Female	trans
cg21921571_RPSAP63	5.80E-07	5.57E-06	-0.617961632	M1	Female	trans
cg02917659_DEFA1	5.80E-07	5.57E-06	-0.55410066	M1	Female	trans
cg21088165_RNA5SP222	5.80E-07	5.57E-06	-0.584425867	M1	Female	trans
cg21088165_MIR548H1	5.80E-07	5.57E-06	-0.300228753	M1	Female	trans
cg21088165_RNA5SP513	5.80E-07	5.57E-06	-0.414790611	M1	Female	trans
cg21088165_ENSG00000213875	5.80E-07	5.57E-06	-0.584425867	M1	Female	trans
cg21088165_AKR1B1P8	5.80E-07	5.57E-06	-0.584425867	M1	Female	trans
cg21088165_ENSG00000239408	5.80E-07	5.57E-06	-0.584425867	M1	Female	trans
cg21088165_RNU6-508P	5.80E-07	5.57E-06	-0.265323467	M1	Female	trans
cg04060456_OR8B1P	5.80E-07	5.57E-06	-0.19406755	M1	Female	trans
cg04060456_RN7SL691P	5.80E-07	5.57E-06	-0.692506696	M1	Female	trans
cg04060456_LINC01007	5.80E-07	5.57E-06	-0.692506696	M1	Female	trans
cg04060456_GLT6D1	5.80E-07	5.57E-06	-0.692506696	M1	Female	trans
cg04060456_MTND1P18	5.80E-07	5.57E-06	-0.692506696	M1	Female	trans
cg04060456_FARSBP1	5.80E-07	5.57E-06	-0.692506696	M1	Female	trans
cg04060456_MRPS33P4	5.80E-07	5.57E-06	-0.692506696	M1	Female	trans
cg04060456_ENSG00000233437	5.80E-07	5.57E-06	-0.692506696	M1	Female	trans
cg04060456_TPT1P14	5.80E-07	5.57E-06	-0.692506696	M1	Female	trans
cg04060456_HLTF-AS1	5.80E-07	5.57E-06	-0.491499934	M1	Female	trans
cg04060456_GCNT1P5	5.80E-07	5.57E-06	-0.491499934	M1	Female	trans
cg04060456_RPL21P92	5.80E-07	5.57E-06	-0.491499934	M1	Female	trans
cg04060456_ENSG00000243122	5.80E-07	5.57E-06	-0.284476154	M1	Female	trans
cg15157699_NEK2P2	5.80E-07	5.57E-06	-1.021839531	M1	Female	trans
cg19973291_SNORD21	5.80E-07	5.57E-06	-0.686805068	M1	Female	trans
cg09076900_HS3ST4	5.80E-07	5.57E-06	-0.761406363	M1	Female	trans
cg09785766_SLC1A6	5.80E-07	5.57E-06	-0.479102476	M1	Female	trans
cg18687588_KRT33A	5.80E-07	5.57E-06	-0.576150709	M1	Female	trans
cg14484356_SLC7A1	5.80E-07	5.57E-06	-0.508984426	M1	Female	trans
cg07607869_MRPL50P1	5.81E-07	5.57E-06	-0.69158715	M1	Female	trans
cg01210264_SMSP1	5.81E-07	5.57E-06	-0.479525851	M1	Female	trans
cg07068554_ENSG00000225662	5.81E-07	5.57E-06	-0.736022613	M1	Female	trans
cg07068554_SPATA48	5.81E-07	5.57E-06	-0.637946569	M1	Female	trans
cg19111078_ENSG00000237868	5.81E-07	5.57E-06	-0.577344003	M1	Female	trans
cg17839232_ENSG00000230051	5.81E-07	5.57E-06	-0.800763719	M1	Female	trans
cg20237074_LINC01104	5.81E-07	5.57E-06	-0.548942339	M1	Female	trans
cg14908168_PCDH8P1	5.81E-07	5.57E-06	-0.284062416	M1	Female	trans
cg05661750_RN7SL691P	5.81E-07	5.57E-06	-0.778462027	M1	Female	trans
cg05661750_LINC01007	5.81E-07	5.57E-06	-0.778462027	M1	Female	trans
cg05661750_GLT6D1	5.81E-07	5.57E-06	-0.778462027	M1	Female	trans
cg05661750_MTND1P18	5.81E-07	5.57E-06	-0.778462027	M1	Female	trans
cg05661750_FARSBP1	5.81E-07	5.57E-06	-0.778462027	M1	Female	trans
cg05661750_MRPS33P4	5.81E-07	5.57E-06	-0.778462027	M1	Female	trans
cg05661750_ENSG00000233437	5.81E-07	5.57E-06	-0.778462027	M1	Female	trans
cg05661750_TPT1P14	5.81E-07	5.57E-06	-0.778462027	M1	Female	trans
cg05661750_OR8B1P	5.81E-07	5.57E-06	-0.218155606	M1	Female	trans
cg05661750_HLTF-AS1	5.81E-07	5.57E-06	-0.5525059	M1	Female	trans
cg05661750_GCNT1P5	5.81E-07	5.57E-06	-0.5525059	M1	Female	trans
cg05661750_RPL21P92	5.81E-07	5.57E-06	-0.5525059	M1	Female	trans
cg05661750_ENSG00000243122	5.81E-07	5.57E-06	-0.319785909	M1	Female	trans
cg12640631_RNU6-1077P	5.81E-07	5.57E-06	-0.642550331	M1	Female	trans
cg02169688_NCOR1P3	5.81E-07	5.57E-06	-0.634146371	M1	Female	trans
cg23127183_KLRC2	5.81E-07	5.57E-06	0.647442014	M1	Female	trans
cg18692382_NGF	5.81E-07	5.57E-06	0.453203885	M1	Female	trans
cg20683445_ADGRF4	5.81E-07	5.57E-06	-0.539918823	M1	Female	trans
cg10520070_CBLN2	5.81E-07	5.57E-06	-0.834198431	M1	Female	trans
cg20313696_MKX	5.81E-07	5.57E-06	-0.746527741	M1	Female	trans
cg02567454_ENSG00000240023	5.81E-07	5.57E-06	-0.702718482	M1	Female	trans
cg13339009_ENSG00000230516	5.81E-07	5.57E-06	-0.879122102	M1	Female	trans
cg19478400_RPL7L1P8	5.81E-07	5.58E-06	-0.371786968	M1	Female	trans
cg07439594_ENSG00000226767	5.81E-07	5.58E-06	-0.672906066	M1	Female	trans
cg15157699_RNU5E-5P	5.81E-07	5.58E-06	-0.350780207	M1	Female	trans
cg07825114_SPINT5P	5.81E-07	5.58E-06	0.580640337	M1	Female	trans
cg04544994_ENSG00000234149	5.81E-07	5.58E-06	-0.752615479	M1	Female	trans
cg02720442_CAV1	5.81E-07	5.58E-06	0.523900483	M1	Female	trans
cg00256632_ASAH2	5.81E-07	5.58E-06	-0.470423129	M1	Female	trans
cg09543047_OR4F6	5.81E-07	5.58E-06	-0.630691447	M1	Female	trans
cg14634826_NR0B1	5.81E-07	5.58E-06	-0.745762513	M1	Female	trans
cg05669210_CCDC15	5.81E-07	5.58E-06	0.418084903	M1	Female	trans
cg07405255_ENSG00000229203	5.82E-07	5.58E-06	-0.548533784	M1	Female	trans
cg05856102_ENSG00000207419	5.82E-07	5.58E-06	-0.430343523	M1	Female	trans
cg19579176_VCX	5.82E-07	5.58E-06	-0.551210955	M1	Female	trans
cg07596643_MEG9	5.82E-07	5.58E-06	0.905407721	M1	Female	trans
cg07596643_ENSG00000236507	5.82E-07	5.58E-06	1.548933183	M1	Female	trans
cg03211192_DEFB122	5.82E-07	5.58E-06	0.853555912	M1	Female	trans
cg12822242_KRT4	5.82E-07	5.58E-06	-0.498253277	M1	Female	trans
cg17201960_LINC00354	5.82E-07	5.58E-06	-0.940721565	M1	Female	trans
cg08926967_MIR944	5.82E-07	5.58E-06	-0.509938606	M1	Female	trans
cg11218915_ENSG00000230603	5.82E-07	5.58E-06	-0.781680923	M1	Female	trans
cg07591198_MTATP8P1	5.82E-07	5.58E-06	-0.349784717	M1	Female	trans
cg16515500_PLAT	5.82E-07	5.58E-06	-0.916613799	M1	Female	trans
cg02590715_HTRA4	5.82E-07	5.58E-06	-0.575665761	M1	Female	trans
cg12659158_OR2T32P	5.82E-07	5.58E-06	-0.567292669	M1	Female	trans
cg11706829_KRT8P17	5.82E-07	5.58E-06	-0.447213766	M1	Female	trans
cg11540596_ADORA1	5.82E-07	5.58E-06	-0.548851369	M1	Female	trans
cg01590597_ENSG00000235186	5.82E-07	5.58E-06	-0.509571511	M1	Female	trans
cg14045652_LINC02860	5.82E-07	5.59E-06	-0.612650062	M1	Female	trans
cg18805486_TGM1	5.82E-07	5.59E-06	-0.463844567	M1	Female	trans
cg13565400_IFNL2	5.82E-07	5.59E-06	0.717142842	M1	Female	trans
cg13249146_PKHD1	5.82E-07	5.59E-06	-0.751872681	M1	Female	trans
cg26318251_MYO5BP3	5.82E-07	5.59E-06	-0.575652756	M1	Female	trans
cg14122110_ENSG00000222031	5.82E-07	5.59E-06	-0.550189526	M1	Female	trans
cg04152562_SYF2P2	5.82E-07	5.59E-06	-0.763442616	M1	Female	trans
cg21449027_RPL7P3	5.83E-07	5.59E-06	-0.710871028	M1	Female	trans
cg10991855_RPS2P18	5.83E-07	5.59E-06	-0.792459996	M1	Female	trans
cg22275446_ACTP1	5.83E-07	5.59E-06	-0.672104401	M1	Female	trans
cg09809224_PTH1R	5.83E-07	5.59E-06	-0.890162407	M1	Female	trans
cg07307335_RN7SL33P	5.83E-07	5.59E-06	-0.339683344	M1	Female	trans
cg09016236_C5orf46	5.83E-07	5.59E-06	-0.573139818	M1	Female	trans
cg04294866_KRTAP2-2	5.83E-07	5.59E-06	-0.466555068	M1	Female	trans
cg01240583_IMPDH1P2	5.83E-07	5.59E-06	-0.602190928	M1	Female	trans
cg15197135_ENSG00000237848	5.83E-07	5.59E-06	-0.506194688	M1	Female	trans
cg00406188_ENSG00000235886	5.83E-07	5.59E-06	-0.934514925	M1	Female	trans
cg06834951_ENSG00000226506	5.83E-07	5.59E-06	-1.079648118	M1	Female	trans
cg20057147_LINC02534	5.83E-07	5.59E-06	-0.727561925	M1	Female	trans
cg10529293_RPL7P10	5.83E-07	5.59E-06	-0.678490066	M1	Female	trans
cg10529293_BRINP3	5.83E-07	5.59E-06	-0.678490066	M1	Female	trans
cg10529293_RBMY1HP	5.83E-07	5.59E-06	-0.678490066	M1	Female	trans
cg10529293_ENSG00000205452	5.83E-07	5.59E-06	-0.38027908	M1	Female	trans
cg10529293_ASS1P4	5.83E-07	5.59E-06	-0.678490066	M1	Female	trans
cg10529293_ENSG00000238192	5.83E-07	5.59E-06	-0.678490066	M1	Female	trans
cg10529293_MIR588	5.83E-07	5.59E-06	-0.481551767	M1	Female	trans
cg10529293_RNU6-270P	5.83E-07	5.59E-06	-0.608666099	M1	Female	trans
cg10529293_CALM1P1	5.83E-07	5.59E-06	-0.481553262	M1	Female	trans
cg10529293_SHROOM2P1	5.83E-07	5.59E-06	-0.394660744	M1	Female	trans
cg15488978_OR7E149P	5.83E-07	5.59E-06	-0.375403403	M1	Female	trans
cg06235057_MIR579	5.83E-07	5.59E-06	-0.551659015	M1	Female	trans
cg04667681_LPP-AS1	5.83E-07	5.59E-06	-0.441208061	M1	Female	trans
cg23127183_PAX5	5.83E-07	5.59E-06	0.349112322	M1	Female	trans
cg24166175_ENSG00000229976	5.83E-07	5.59E-06	-0.486323807	M1	Female	trans
cg23127183_LINC02291	5.83E-07	5.59E-06	0.66809608	M1	Female	trans
cg17725166_RPL23AP31	5.84E-07	5.60E-06	-0.496149639	M1	Female	trans
cg08583127_PDZRN4	5.84E-07	5.60E-06	-0.650053125	M1	Female	trans
cg09024862_MIR802	5.84E-07	5.60E-06	-0.638958709	M1	Female	trans
cg26529963_ENSG00000229600	5.84E-07	5.60E-06	-0.787679363	M1	Female	trans
cg04665311_NOS1	5.84E-07	5.60E-06	-0.674194752	M1	Female	trans
cg04665311_HSD3B2	5.84E-07	5.60E-06	-0.714795523	M1	Female	trans
cg23024913_ENSG00000230551	5.84E-07	5.60E-06	-0.475692374	M1	Female	trans
cg08991255_MIR33A	5.84E-07	5.60E-06	-0.407232738	M1	Female	trans
cg07570618_RNU6-860P	5.84E-07	5.60E-06	-0.549878435	M1	Female	trans
cg12390014_MIR941-2	5.84E-07	5.60E-06	-0.541847631	M1	Female	trans
cg08315421_ENSG00000225000	5.84E-07	5.60E-06	-0.6610095	M1	Female	trans
cg12163800_ENSG00000233258	5.84E-07	5.60E-06	-0.379761538	M1	Female	trans
cg00632358_OR13Z1P	5.84E-07	5.60E-06	-0.926013163	M1	Female	trans
cg25953919_ENSG00000229797	5.84E-07	5.60E-06	-0.711604428	M1	Female	trans
cg13500029_CCR5	5.84E-07	5.60E-06	-0.490512181	M1	Female	trans
cg05669210_SPAG5	5.84E-07	5.60E-06	0.407026355	M1	Female	trans
cg03743462_CXorf49	5.84E-07	5.60E-06	-0.957355597	M1	Female	trans
cg06736785_SLC35E4	5.84E-07	5.60E-06	-0.710344341	M1	Female	trans
cg02695239_LINC01627	5.84E-07	5.60E-06	-0.714831553	M1	Female	trans
cg06024364_ENSG00000234604	5.84E-07	5.60E-06	-0.510752202	M1	Female	trans
cg08498272_LEMD1	5.84E-07	5.60E-06	-0.776801647	M1	Female	trans
cg19687532_MTND6P9	5.84E-07	5.60E-06	-0.766209906	M1	Female	trans
cg19687532_RPSAP34	5.84E-07	5.60E-06	-0.343679309	M1	Female	trans
cg19687532_GTF3AP5	5.84E-07	5.60E-06	-0.766209906	M1	Female	trans
cg19687532_LINC01425	5.84E-07	5.60E-06	-0.766209906	M1	Female	trans
cg19687532_ENSG00000240842	5.84E-07	5.60E-06	-0.766209906	M1	Female	trans
cg19687532_MEMO1P3	5.84E-07	5.60E-06	-0.543810075	M1	Female	trans
cg19687532_GSX2	5.84E-07	5.60E-06	-0.30905873	M1	Female	trans
cg19687532_RN7SL255P	5.84E-07	5.60E-06	-0.143983424	M1	Female	trans
cg19687532_MYF6	5.84E-07	5.60E-06	-0.445685186	M1	Female	trans
cg19687532_KRTAP10-4	5.84E-07	5.60E-06	-0.658095774	M1	Female	trans
cg19687532_IGLJ4	5.84E-07	5.60E-06	-0.429444163	M1	Female	trans
cg04493778_ZIC1	5.84E-07	5.60E-06	-0.599858613	M1	Female	trans
cg02006790_CLEC18C	5.85E-07	5.60E-06	-0.503683654	M1	Female	trans
cg02303400_UGT2A3	5.85E-07	5.60E-06	-0.714957769	M1	Female	trans
cg05518022_CAV1	5.85E-07	5.60E-06	0.449516967	M1	Female	trans
cg08498272_OAZ1P1	5.85E-07	5.60E-06	-0.385491455	M1	Female	trans
cg23209353_HMGB3P14	5.85E-07	5.60E-06	-0.558396615	M1	Female	trans
cg03545635_SALL4P5	5.85E-07	5.60E-06	-0.750823189	M1	Female	trans
cg00643695_ENSG00000226955	5.85E-07	5.60E-06	-0.51065474	M1	Female	trans
cg24949324_ECEL1P3	5.85E-07	5.61E-06	-0.734241177	M1	Female	trans
cg04571903_ENSG00000213028	5.85E-07	5.61E-06	-0.507331657	M1	Female	trans
cg11687389_C4B	5.85E-07	5.61E-06	-0.626450255	M1	Female	trans
cg07950457_ENSG00000227683	5.85E-07	5.61E-06	-0.54893956	M1	Female	trans
cg04826071_SS18L2P1	5.85E-07	5.61E-06	0.281895416	M1	Female	trans
cg00572650_CT47A11	5.85E-07	5.61E-06	-0.473774707	M1	Female	trans
cg08101543_CICP2	5.85E-07	5.61E-06	-0.563875411	M1	Female	trans
cg14170201_USP9YP14	5.85E-07	5.61E-06	-0.786626971	M1	Female	trans
cg23116016_ENSG00000241317	5.85E-07	5.61E-06	-0.832103583	M1	Female	trans
cg14484356_ENSG00000229882	5.85E-07	5.61E-06	-0.612577786	M1	Female	trans
cg15644305_LILRB1	5.85E-07	5.61E-06	-0.681647652	M1	Female	trans
cg02858625_LINC02195	5.85E-07	5.61E-06	-0.589215624	M1	Female	trans
cg11529236_TMEM132D	5.85E-07	5.61E-06	-0.54297566	M1	Female	trans
cg24913907_MIR16-1	5.85E-07	5.61E-06	-0.40770992	M1	Female	trans
cg02096758_ENSG00000197813	5.85E-07	5.61E-06	-0.80810225	M1	Female	trans
cg02917659_LCE3E	5.85E-07	5.61E-06	-0.801544987	M1	Female	trans
cg22750960_ENSG00000236042	5.85E-07	5.61E-06	-0.469320481	M1	Female	trans
cg09899171_ENSG00000234360	5.85E-07	5.61E-06	-0.460855199	M1	Female	trans
cg17604362_LINC02024	5.86E-07	5.61E-06	-1.080702314	M1	Female	trans
cg07092448_ENSG00000229311	5.86E-07	5.61E-06	0.497604651	M1	Female	trans
cg13360263_VN1R105P	5.86E-07	5.61E-06	-0.53729156	M1	Female	trans
cg08498272_LYPD1	5.86E-07	5.61E-06	-0.706364212	M1	Female	trans
cg08527204_MTND2P15	5.86E-07	5.61E-06	0.347549319	M1	Female	trans
cg17725166_SLC22A2	5.86E-07	5.61E-06	-0.454829405	M1	Female	trans
cg18931888_TBX22	5.86E-07	5.61E-06	-0.747843224	M1	Female	trans
cg00592315_FZD9	5.86E-07	5.61E-06	-0.785796574	M1	Female	trans
cg09588157_ACSM2A	5.86E-07	5.61E-06	-0.301972592	M1	Female	trans
cg09476012_BAALC	5.86E-07	5.61E-06	-0.614371356	M1	Female	trans
cg05898482_CRLF3P1	5.86E-07	5.61E-06	0.589686372	M1	Female	trans
cg15465092_TRDN-AS1	5.86E-07	5.61E-06	1.529364207	M1	Female	trans
cg17753661_SPATA22	5.86E-07	5.61E-06	-0.777899105	M1	Female	trans
cg08295429_HSD3BP1	5.86E-07	5.61E-06	-0.520883766	M1	Female	trans
cg09081941_SFTPA2	5.86E-07	5.61E-06	-0.816857406	M1	Female	trans
cg16911550_RNA5SP59	5.86E-07	5.61E-06	-0.683881391	M1	Female	trans
cg16911550_RNA5SP100	5.86E-07	5.61E-06	-0.683881391	M1	Female	trans
cg16911550_RNA5SP175	5.86E-07	5.61E-06	-0.683881391	M1	Female	trans
cg16911550_NEUROD6	5.86E-07	5.61E-06	-0.683881391	M1	Female	trans
cg16911550_SAPCD2P2	5.86E-07	5.61E-06	-0.397796743	M1	Female	trans
cg16911550_MSANTD2P1	5.86E-07	5.61E-06	-0.683881391	M1	Female	trans
cg16911550_KRTAP19-5	5.86E-07	5.61E-06	-0.397796743	M1	Female	trans
cg16911550_MAGEC1	5.86E-07	5.61E-06	-0.120908287	M1	Female	trans
cg16911550_FAM197Y5	5.86E-07	5.61E-06	-0.680014181	M1	Female	trans
cg16911550_ENSG00000226570	5.86E-07	5.61E-06	-0.683881391	M1	Female	trans
cg16911550_FAM197Y7	5.86E-07	5.61E-06	-0.683881391	M1	Female	trans
cg16911550_FAM197Y2	5.86E-07	5.61E-06	-0.42876943	M1	Female	trans
cg16911550_ENSG00000236543	5.86E-07	5.61E-06	-0.683881391	M1	Female	trans
cg16911550_ENSG00000237653	5.86E-07	5.61E-06	-0.683881391	M1	Female	trans
cg16911550_FAM197Y3	5.86E-07	5.61E-06	-0.485378208	M1	Female	trans
cg16911550_HMGB1P15	5.86E-07	5.61E-06	-0.306751299	M1	Female	trans
cg16911550_ENSG00000241105	5.86E-07	5.61E-06	-0.485378208	M1	Female	trans
cg03822746_PNCK	5.86E-07	5.61E-06	-0.428543781	M1	Female	trans
cg25357918_OR6T1	5.86E-07	5.61E-06	-0.630539089	M1	Female	trans
cg13614887_KRTAP27-1	5.86E-07	5.61E-06	-0.302227968	M1	Female	trans
cg16975684_C4orf51	5.86E-07	5.61E-06	-0.532923992	M1	Female	trans
cg05874519_LINC01883	5.86E-07	5.61E-06	-0.49025685	M1	Female	trans
cg03637781_NOBOX	5.86E-07	5.61E-06	0.511948262	M1	Female	trans
cg18024856_SLC25A6P6	5.86E-07	5.62E-06	0.635970651	M1	Female	trans
cg02251147_LINC01868	5.86E-07	5.62E-06	-0.770767308	M1	Female	trans
cg08898155_Y_RNA	5.86E-07	5.62E-06	0.625259988	M1	Female	trans
cg08044704_ADGRE1	5.86E-07	5.62E-06	-0.735083099	M1	Female	trans
cg03822746_PDZK1IP1	5.86E-07	5.62E-06	-0.589873479	M1	Female	trans
cg02196189_IFNA10	5.86E-07	5.62E-06	-0.390376084	M1	Female	trans
cg02066813_RAB28P2	5.86E-07	5.62E-06	-0.329291833	M1	Female	trans
cg04475157_RN7SKP15	5.86E-07	5.62E-06	-0.482891886	M1	Female	trans
cg07231446_ENSG00000203605	5.86E-07	5.62E-06	-0.594412075	M1	Female	trans
cg04667775_ENSG00000226238	5.86E-07	5.62E-06	-0.674255364	M1	Female	trans
cg18720828_HECW2-AS1	5.86E-07	5.62E-06	-0.54113083	M1	Female	trans
cg16711084_SNORA36A	5.86E-07	5.62E-06	-0.72621367	M1	Female	trans
cg11889058_DDX4	5.86E-07	5.62E-06	-0.622074398	M1	Female	trans
cg26718078_MME-AS1	5.87E-07	5.62E-06	-0.988905982	M1	Female	trans
cg11348583_RNU1-136P	5.87E-07	5.62E-06	-0.47990085	M1	Female	trans
cg05392160_ENSG00000235775	5.87E-07	5.62E-06	-0.53734098	M1	Female	trans
cg23257694_ZNF679	5.87E-07	5.62E-06	-0.786567955	M1	Female	trans
cg25037011_HELLS	5.87E-07	5.62E-06	0.737075022	M1	Female	trans
cg18537956_RNU6-535P	5.87E-07	5.62E-06	-0.634294909	M1	Female	trans
cg18537956_OR51A1P	5.87E-07	5.62E-06	-0.634294909	M1	Female	trans
cg18537956_LINC00523	5.87E-07	5.62E-06	-0.634294909	M1	Female	trans
cg18537956_FBLIM1P1	5.87E-07	5.62E-06	-0.450184681	M1	Female	trans
cg18537956_MIR320D2	5.87E-07	5.62E-06	-0.634294909	M1	Female	trans
cg18537956_ENSG00000233805	5.87E-07	5.62E-06	-0.634294909	M1	Female	trans
cg18537956_ENSG00000226280	5.87E-07	5.62E-06	-0.444065032	M1	Female	trans
cg09781987_SIGLEC30P	5.87E-07	5.62E-06	-0.744357651	M1	Female	trans
cg15032304_ENSG00000232895	5.87E-07	5.62E-06	-0.319196026	M1	Female	trans
cg25192210_NFU1P1	5.87E-07	5.62E-06	-0.659946593	M1	Female	trans
cg25192210_RNU6-1074P	5.87E-07	5.62E-06	-0.659946593	M1	Female	trans
cg25192210_RNA5SP188	5.87E-07	5.62E-06	-0.659946593	M1	Female	trans
cg25192210_MIR548A2	5.87E-07	5.62E-06	-0.659946593	M1	Female	trans
cg25192210_IFNA17	5.87E-07	5.62E-06	-0.659946593	M1	Female	trans
cg25192210_HNRNPA1P60	5.87E-07	5.62E-06	-0.378272683	M1	Female	trans
cg25192210_DEFB125	5.87E-07	5.62E-06	-0.659946593	M1	Female	trans
cg25192210_ENSG00000226169	5.87E-07	5.62E-06	-0.659946593	M1	Female	trans
cg25192210_RPS7P13	5.87E-07	5.62E-06	-0.659946593	M1	Female	trans
cg25192210_RN7SL790P	5.87E-07	5.62E-06	-0.386837784	M1	Female	trans
cg25192210_ENSG00000242545	5.87E-07	5.62E-06	-0.659946593	M1	Female	trans
cg25192210_TSPY10	5.87E-07	5.62E-06	-0.865550599	M1	Female	trans
cg25192210_RNU7-67P	5.87E-07	5.62E-06	-0.92984231	M1	Female	trans
cg25192210_RNU6-1273P	5.87E-07	5.62E-06	-0.92984231	M1	Female	trans
cg25192210_RPS6P21	5.87E-07	5.62E-06	-0.92984231	M1	Female	trans
cg25192210_LINC00446	5.87E-07	5.62E-06	-0.92984231	M1	Female	trans
cg25192210_PDILT	5.87E-07	5.62E-06	-0.92984231	M1	Female	trans
cg25192210_DSCR8	5.87E-07	5.62E-06	-0.92984231	M1	Female	trans
cg25192210_MIR542	5.87E-07	5.62E-06	-0.92984231	M1	Female	trans
cg25192210_ENSG00000223514	5.87E-07	5.62E-06	-0.92984231	M1	Female	trans
cg25192210_ENSG00000227838	5.87E-07	5.62E-06	-0.92984231	M1	Female	trans
cg25192210_ENSG00000229269	5.87E-07	5.62E-06	-0.92984231	M1	Female	trans
cg25192210_ENSG00000231923	5.87E-07	5.62E-06	-0.92984231	M1	Female	trans
cg25192210_CYCSP48	5.87E-07	5.62E-06	-0.92984231	M1	Female	trans
cg25192210_ENSG00000234726	5.87E-07	5.62E-06	-0.92984231	M1	Female	trans
cg25192210_ENSG00000237844	5.87E-07	5.62E-06	-0.92984231	M1	Female	trans
cg17097571_RN7SL87P	5.87E-07	5.62E-06	0.545232773	M1	Female	trans
cg02125534_CYP2G1P	5.87E-07	5.62E-06	-0.636804285	M1	Female	trans
cg26318251_ENSG00000241804	5.87E-07	5.62E-06	-0.628675833	M1	Female	trans
cg10279395_KRT8P13	5.87E-07	5.62E-06	-0.457829257	M1	Female	trans
cg04515996_PHACTR1	5.87E-07	5.62E-06	0.436638113	M1	Female	trans
cg16581747_ENSG00000226671	5.87E-07	5.62E-06	-0.447213991	M1	Female	trans
cg25716065_HLA-G	5.87E-07	5.62E-06	0.666573641	M1	Female	trans
cg25366472_GJC1	5.87E-07	5.62E-06	-0.379915685	M1	Female	trans
cg06544239_CCDC105	5.87E-07	5.62E-06	-0.383449752	M1	Female	trans
cg20150659_ENSG00000228968	5.87E-07	5.62E-06	-0.901312097	M1	Female	trans
cg13095300_CYP2C9	5.87E-07	5.62E-06	-0.625671847	M1	Female	trans
cg05518022_KRT14	5.87E-07	5.62E-06	0.606226984	M1	Female	trans
cg00827973_ENSG00000213519	5.87E-07	5.62E-06	-0.418249162	M1	Female	trans
cg20683445_RPS28P5	5.87E-07	5.62E-06	-0.515246573	M1	Female	trans
cg05584297_RN7SL124P	5.87E-07	5.62E-06	-0.631437297	M1	Female	trans
cg02302000_GAPDHP31	5.87E-07	5.62E-06	-1.042993744	M1	Female	trans
cg05292018_TEX44	5.87E-07	5.62E-06	-0.540714481	M1	Female	trans
cg16515500_NMUR2	5.87E-07	5.62E-06	-0.883637925	M1	Female	trans
cg05097165_ME2P1	5.87E-07	5.62E-06	-0.401593093	M1	Female	trans
cg04241835_LINC01318	5.87E-07	5.62E-06	-0.416678231	M1	Female	trans
cg13845724_RNA5SP110	5.88E-07	5.62E-06	-0.544855253	M1	Female	trans
cg24949324_SYPL2	5.88E-07	5.63E-06	-0.82650818	M1	Female	trans
cg01520578_TAL1	5.88E-07	5.63E-06	-0.858435414	M1	Female	trans
cg13854498_RNA5SP144	5.88E-07	5.63E-06	-0.818315568	M1	Female	trans
cg02426343_SNORA7B	5.88E-07	5.63E-06	0.813542964	M1	Female	trans
cg00066022_LINC01701	5.88E-07	5.63E-06	-0.574603171	M1	Female	trans
cg08044704_ENSG00000235089	5.88E-07	5.63E-06	-0.706255958	M1	Female	trans
cg09562938_RNU6-437P	5.88E-07	5.63E-06	-0.627782775	M1	Female	trans
cg16053070_ENSG00000241754	5.88E-07	5.63E-06	-0.835229341	M1	Female	trans
cg07485723_ENSG00000236731	5.88E-07	5.63E-06	0.294716556	M1	Female	trans
cg07346920_RPL10P3	5.88E-07	5.63E-06	-0.995090074	M1	Female	trans
cg05956076_RPL23AP48	5.88E-07	5.63E-06	-0.549302791	M1	Female	trans
cg22263704_HCN1	5.88E-07	5.63E-06	-0.801246866	M1	Female	trans
cg02478793_ENSG00000224715	5.88E-07	5.63E-06	-0.719915969	M1	Female	trans
cg26414417_ENSG00000230404	5.88E-07	5.63E-06	-0.743740927	M1	Female	trans
cg04751533_LIPM	5.88E-07	5.63E-06	-0.660076665	M1	Female	trans
cg00632358_ART2P	5.88E-07	5.63E-06	-0.621265558	M1	Female	trans
cg16507569_SSX2	5.88E-07	5.63E-06	-0.769784666	M1	Female	trans
cg14417873_TMEM200A	5.88E-07	5.63E-06	-0.468114218	M1	Female	trans
cg01708411_GLRXP3	5.88E-07	5.63E-06	0.603359479	M1	Female	trans
cg02926415_CBX1P5	5.88E-07	5.63E-06	-0.371670901	M1	Female	trans
cg17839232_RNU6-1163P	5.88E-07	5.63E-06	-0.71126946	M1	Female	trans
cg22609539_ENSG00000219329	5.88E-07	5.63E-06	-0.850413767	M1	Female	trans
cg12580503_IGHG2	5.88E-07	5.63E-06	-0.644434545	M1	Female	trans
cg00421846_RNU6-41P	5.88E-07	5.63E-06	0.814505305	M1	Female	trans
cg06779232_MIR371A	5.88E-07	5.63E-06	-0.804258322	M1	Female	trans
cg23943415_ENSG00000233393	5.89E-07	5.63E-06	-0.65762611	M1	Female	trans
cg15509969_B3GNT6	5.89E-07	5.63E-06	0.444498326	M1	Female	trans
cg13646034_ENSG00000221139	5.89E-07	5.63E-06	-0.743936152	M1	Female	trans
cg18980548_TRIM49D1	5.89E-07	5.63E-06	-0.627272051	M1	Female	trans
cg13899739_NMNAT1P3	5.89E-07	5.63E-06	-0.442621559	M1	Female	trans
cg06752985_IGHE	5.89E-07	5.63E-06	-0.345252885	M1	Female	trans
cg13981054_LINC01941	5.89E-07	5.63E-06	0.508031723	M1	Female	trans
cg24863484_HLA-DRB9	5.89E-07	5.63E-06	-0.352986486	M1	Female	trans
cg10746224_ENSG00000226595	5.89E-07	5.63E-06	-0.548918329	M1	Female	trans
cg04667681_AIMP1P1	5.89E-07	5.63E-06	-0.507375329	M1	Female	trans
cg10324032_IL7R	5.89E-07	5.63E-06	-0.887875276	M1	Female	trans
cg18339359_ENSG00000234932	5.89E-07	5.63E-06	-0.47955887	M1	Female	trans
cg07596643_TFDP3	5.89E-07	5.63E-06	1.784500022	M1	Female	trans
cg02159489_LINC01650	5.89E-07	5.63E-06	-0.667701657	M1	Female	trans
cg14444598_FRG2B	5.89E-07	5.64E-06	-0.682838008	M1	Female	trans
cg08576479_SNORD48	5.89E-07	5.64E-06	-0.781046094	M1	Female	trans
cg19408572_GIMAP2	5.89E-07	5.64E-06	0.844549814	M1	Female	trans
cg24377657_IGHG4	5.89E-07	5.64E-06	0.211684746	M1	Female	trans
cg25472353_PDPN	5.89E-07	5.64E-06	0.650092672	M1	Female	trans
cg05097165_RPL3P1	5.89E-07	5.64E-06	-0.511367019	M1	Female	trans
cg27017993_NDUFS5P5	5.89E-07	5.64E-06	-0.39650782	M1	Female	trans
cg22661701_TRAV8-3	5.89E-07	5.64E-06	-0.551001077	M1	Female	trans
cg07596643_NPM1P4	5.89E-07	5.64E-06	1.954901278	M1	Female	trans
cg01008267_RN7SL720P	5.89E-07	5.64E-06	-0.748251235	M1	Female	trans
cg04667681_KPNA2P1	5.89E-07	5.64E-06	-0.475324679	M1	Female	trans
cg10178621_SNORD61	5.89E-07	5.64E-06	-0.662811638	M1	Female	trans
cg16712416_KRT35	5.89E-07	5.64E-06	-0.656862585	M1	Female	trans
cg05715917_SMIM24	5.89E-07	5.64E-06	-0.685262048	M1	Female	trans
cg18687468_SERPINA1	5.89E-07	5.64E-06	-0.77130269	M1	Female	trans
cg04661358_CST9LP2	5.89E-07	5.64E-06	-0.711768076	M1	Female	trans
cg16939169_PRYP3	5.89E-07	5.64E-06	-0.435729985	M1	Female	trans
cg16939169_PRYP4	5.89E-07	5.64E-06	-0.474999407	M1	Female	trans
cg09809224_KRT75	5.89E-07	5.64E-06	-0.920000529	M1	Female	trans
cg03894102_RNU6-53P	5.89E-07	5.64E-06	-0.331741615	M1	Female	trans
cg11394947_FDPSP5	5.89E-07	5.64E-06	-0.427371102	M1	Female	trans
cg10100117_TSKS	5.89E-07	5.64E-06	-0.547701325	M1	Female	trans
cg18024856_ENSG00000239323	5.89E-07	5.64E-06	0.379178208	M1	Female	trans
cg20011860_ENSG00000230704	5.90E-07	5.64E-06	-0.918468091	M1	Female	trans
cg05376228_IFNA2	5.90E-07	5.64E-06	0.930588878	M1	Female	trans
cg21052958_ENSG00000240388	5.90E-07	5.64E-06	-0.31693767	M1	Female	trans
cg01722343_FGF19	5.90E-07	5.64E-06	0.04516514	M1	Female	trans
cg06024364_ZYG11A	5.90E-07	5.64E-06	-0.493548339	M1	Female	trans
cg10869830_IGHA2	5.90E-07	5.64E-06	0.426347237	M1	Female	trans
cg10959048_CSMD3	5.90E-07	5.64E-06	-0.160829019	M1	Female	trans
cg08188698_ENSG00000225123	5.90E-07	5.64E-06	-0.761088622	M1	Female	trans
cg14552179_PPIAP83	5.90E-07	5.64E-06	-0.561509719	M1	Female	trans
cg09235504_CUBNP3	5.90E-07	5.65E-06	-0.58505779	M1	Female	trans
cg21445918_ENSG00000201666	5.90E-07	5.65E-06	-0.529449373	M1	Female	trans
cg07636088_BTF3P13	5.90E-07	5.65E-06	0.367375846	M1	Female	trans
cg03741931_SLC39A2	5.90E-07	5.65E-06	-0.532840168	M1	Female	trans
cg01842321_SLC25A1P3	5.90E-07	5.65E-06	-0.738807831	M1	Female	trans
cg07152894_SNORD18A	5.90E-07	5.65E-06	0.771104484	M1	Female	trans
cg21200382_ENSG00000234464	5.90E-07	5.65E-06	1.559506934	M1	Female	trans
cg01791737_SLC9B2	5.90E-07	5.65E-06	0.432813773	M1	Female	trans
cg10664162_CRTAM	5.90E-07	5.65E-06	-0.884557804	M1	Female	trans
cg01462607_RNU6-986P	5.90E-07	5.65E-06	0.5262734	M1	Female	trans
cg18212777_PSMC1P11	5.90E-07	5.65E-06	-0.711695849	M1	Female	trans
cg03735043_TFF3	5.90E-07	5.65E-06	-0.371784288	M1	Female	trans
cg08476832_UBE2V1P16	5.90E-07	5.65E-06	-0.467637292	M1	Female	trans
cg19074709_IMPDH1P2	5.90E-07	5.65E-06	-0.482683033	M1	Female	trans
cg22620228_AKAP4	5.91E-07	5.65E-06	-0.886792562	M1	Female	trans
cg16278658_SVIL	5.91E-07	5.65E-06	-0.579117468	M1	Female	trans
cg24728770_LPO	5.91E-07	5.65E-06	-0.47371377	M1	Female	trans
cg20369573_ADAM12	5.91E-07	5.65E-06	-0.540979172	M1	Female	trans
cg25040746_RN7SKP38	5.91E-07	5.65E-06	-0.659353043	M1	Female	trans
cg16436181_C1orf116	5.91E-07	5.65E-06	-0.51643048	M1	Female	trans
cg02531859_FAM86KP	5.91E-07	5.65E-06	-0.450121517	M1	Female	trans
cg05868023_TRIM72	5.91E-07	5.65E-06	0.290833895	M1	Female	trans
cg07596643_CDKN2A-DT	5.91E-07	5.65E-06	1.737789017	M1	Female	trans
cg18805486_ENSG00000230516	5.91E-07	5.65E-06	-0.506960944	M1	Female	trans
cg01538049_RNU7-107P	5.91E-07	5.65E-06	-0.700960816	M1	Female	trans
cg24170716_OR10G9	5.91E-07	5.65E-06	-0.651314694	M1	Female	trans
cg18480033_ENSG00000220139	5.91E-07	5.65E-06	-0.503153685	M1	Female	trans
cg01534242_ENSG00000243613	5.91E-07	5.65E-06	-0.442423744	M1	Female	trans
cg11156873_RN7SL812P	5.91E-07	5.65E-06	-0.472420935	M1	Female	trans
cg11756968_RN7SKP104	5.91E-07	5.65E-06	-1.036822153	M1	Female	trans
cg18185391_RPL23AP48	5.91E-07	5.65E-06	-0.707544817	M1	Female	trans
cg17013778_ENSG00000188078	5.91E-07	5.65E-06	-0.61445892	M1	Female	trans
cg16237262_TMEM132D	5.91E-07	5.65E-06	-0.604453142	M1	Female	trans
cg11563784_ENSG00000229588	5.91E-07	5.65E-06	-0.69849656	M1	Female	trans
cg14509967_ENSG00000241180	5.91E-07	5.65E-06	0.524105349	M1	Female	trans
cg01164221_PNMA6A	5.91E-07	5.65E-06	-1.137141666	M1	Female	trans
cg15465092_CFC1	5.91E-07	5.65E-06	1.376673963	M1	Female	trans
cg22773661_ENSG00000235198	5.91E-07	5.65E-06	1.030569003	M1	Female	trans
cg00474465_ENSG00000240240	5.91E-07	5.65E-06	0.565447595	M1	Female	trans
cg13922901_ENSG00000228206	5.91E-07	5.65E-06	0.692468131	M1	Female	trans
cg01707391_RN7SL291P	5.91E-07	5.66E-06	-0.489026044	M1	Female	trans
cg06560649_ENSG00000238220	5.91E-07	5.66E-06	-0.569784294	M1	Female	trans
cg23929072_CT69	5.91E-07	5.66E-06	0.642520336	M1	Female	trans
cg12910951_ENSG00000237308	5.91E-07	5.66E-06	0.848859557	M1	Female	trans
cg20695805_MALL	5.91E-07	5.66E-06	0.562324104	M1	Female	trans
cg06398883_OR5L2	5.91E-07	5.66E-06	-0.570582353	M1	Female	trans
cg19147015_NANOGP1	5.91E-07	5.66E-06	-0.552974575	M1	Female	trans
cg06769820_RNU6-174P	5.92E-07	5.66E-06	0.697242759	M1	Female	trans
cg10533599_RPL35AP11	5.92E-07	5.66E-06	-0.485805691	M1	Female	trans
cg21886864_LINC01985	5.92E-07	5.66E-06	-0.542161558	M1	Female	trans
cg24473523_KRTAP9-1	5.92E-07	5.66E-06	-0.495232349	M1	Female	trans
cg27065225_POLD2P1	5.92E-07	5.66E-06	-0.651234826	M1	Female	trans
cg10886620_LINC00317	5.92E-07	5.66E-06	-0.583917048	M1	Female	trans
cg20295071_RNU5E-9P	5.92E-07	5.66E-06	0.397504788	M1	Female	trans
cg02616251_C1orf94	5.92E-07	5.66E-06	-1.196332945	M1	Female	trans
cg17974166_ENSG00000220734	5.92E-07	5.66E-06	0.79178588	M1	Female	trans
cg16656119_NANOGNBP1	5.92E-07	5.66E-06	-0.498720381	M1	Female	trans
cg14045652_ENSG00000233870	5.92E-07	5.66E-06	-0.673400995	M1	Female	trans
cg00592315_PNMA6A	5.92E-07	5.66E-06	-0.760043562	M1	Female	trans
cg18892258_UBTFL2	5.92E-07	5.66E-06	-0.63767439	M1	Female	trans
cg25716065_DCAF12L1	5.92E-07	5.66E-06	0.67661141	M1	Female	trans
cg16187147_RNU6-563P	5.92E-07	5.66E-06	-0.646805369	M1	Female	trans
cg10040153_ENSG00000230975	5.92E-07	5.66E-06	-0.801621476	M1	Female	trans
cg14284424_GPR88	5.92E-07	5.66E-06	0.601567885	M1	Female	trans
cg27251155_DEFT1P	5.92E-07	5.66E-06	-0.959758287	M1	Female	trans
cg23024913_ENSG00000225893	5.92E-07	5.66E-06	-0.428922202	M1	Female	trans
cg23259981_ENSG00000237220	5.92E-07	5.66E-06	-0.504363498	M1	Female	trans
cg14229362_OR6T1	5.92E-07	5.66E-06	0.604316742	M1	Female	trans
cg15877096_RNA5SP198	5.92E-07	5.66E-06	-0.487324544	M1	Female	trans
cg18924965_ELFN2	5.92E-07	5.66E-06	0.426723415	M1	Female	trans
cg02775254_RNU6-674P	5.92E-07	5.66E-06	-0.535053775	M1	Female	trans
cg01808320_RN7SKP32	5.92E-07	5.66E-06	-0.795769043	M1	Female	trans
cg18692382_RNU7-165P	5.92E-07	5.66E-06	0.365189221	M1	Female	trans
cg17918676_VGF	5.92E-07	5.66E-06	-0.39168971	M1	Female	trans
cg09472901_RNU6-560P	5.92E-07	5.66E-06	-0.751269169	M1	Female	trans
cg25037011_HNRNPA1P39	5.92E-07	5.66E-06	0.851337549	M1	Female	trans
cg02342233_GPC6-AS2	5.92E-07	5.66E-06	-0.853880163	M1	Female	trans
cg16436181_ENSG00000237031	5.92E-07	5.66E-06	-0.556133552	M1	Female	trans
cg18687588_LINC00659	5.92E-07	5.66E-06	-0.502990511	M1	Female	trans
cg07774612_IGHD	5.92E-07	5.66E-06	-0.758713613	M1	Female	trans
cg12115391_ENSG00000235386	5.92E-07	5.66E-06	-0.608229603	M1	Female	trans
cg06112554_RFX6	5.93E-07	5.66E-06	-0.190177194	M1	Female	trans
cg13565400_KBTBD13	5.93E-07	5.67E-06	0.570509163	M1	Female	trans
cg01622885_BOD1L2	5.93E-07	5.67E-06	-0.478209618	M1	Female	trans
cg19344682_ENSG00000226477	5.93E-07	5.67E-06	-0.601695536	M1	Female	trans
cg18110469_DEFB126	5.93E-07	5.67E-06	-0.377862116	M1	Female	trans
cg08823359_RNU1-78P	5.93E-07	5.67E-06	0.529446213	M1	Female	trans
cg03699103_MIR202HG	5.93E-07	5.67E-06	-0.501502445	M1	Female	trans
cg16503053_SLCO4A1-AS1	5.93E-07	5.67E-06	-0.711775309	M1	Female	trans
cg25239516_ENSG00000180803	5.93E-07	5.67E-06	-0.812654485	M1	Female	trans
cg11263225_CLNS1AP1	5.93E-07	5.67E-06	-0.623899325	M1	Female	trans
cg11263225_SEPTIN14P1	5.93E-07	5.67E-06	-0.2562928	M1	Female	trans
cg11263225_C14orf177	5.93E-07	5.67E-06	-0.623899325	M1	Female	trans
cg11263225_MIR508	5.93E-07	5.67E-06	-0.623899325	M1	Female	trans
cg11263225_ENSG00000213421	5.93E-07	5.67E-06	-0.623899325	M1	Female	trans
cg11263225_ENSG00000224719	5.93E-07	5.67E-06	-0.623899325	M1	Female	trans
cg11263225_ENSG00000228085	5.93E-07	5.67E-06	-0.623899325	M1	Female	trans
cg11263225_ENSG00000229652	5.93E-07	5.67E-06	-0.623899325	M1	Female	trans
cg11263225_ENSG00000230960	5.93E-07	5.67E-06	-0.559693336	M1	Female	trans
cg11263225_ENSG00000232395	5.93E-07	5.67E-06	-0.442806516	M1	Female	trans
cg11263225_ENSG00000232971	5.93E-07	5.67E-06	-0.15347287	M1	Female	trans
cg11263225_ENSG00000242536	5.93E-07	5.67E-06	-0.418698885	M1	Female	trans
cg26703758_RNU6-23P	5.93E-07	5.67E-06	0.543794839	M1	Female	trans
cg14538238_USP17L12	5.93E-07	5.67E-06	0.48834275	M1	Female	trans
cg24118983_ENSG00000230598	5.93E-07	5.67E-06	-0.697885691	M1	Female	trans
cg20803916_PTGER3	5.93E-07	5.67E-06	-0.690876746	M1	Female	trans
cg03067367_RNA5S2	5.93E-07	5.67E-06	-0.516578483	M1	Female	trans
cg03560018_DANT1	5.93E-07	5.67E-06	0.59484762	M1	Female	trans
cg14703553_RPL22P10	5.93E-07	5.67E-06	-1.151833938	M1	Female	trans
cg04954056_RNU6-724P	5.93E-07	5.67E-06	-0.594141262	M1	Female	trans
cg17604362_RPL35AP28	5.93E-07	5.67E-06	-1.014100744	M1	Female	trans
cg26659797_NPSR1	5.93E-07	5.67E-06	-0.761617606	M1	Female	trans
cg00077738_LINC01427	5.93E-07	5.67E-06	-0.626900353	M1	Female	trans
cg26757562_RNU6-274P	5.93E-07	5.67E-06	-0.508813153	M1	Female	trans
cg02062218_HNRNPA1P26	5.93E-07	5.67E-06	-0.696712346	M1	Female	trans
cg26414417_ENSG00000231401	5.93E-07	5.67E-06	-0.513137988	M1	Female	trans
cg10387963_OBP2B	5.94E-07	5.67E-06	-0.386339755	M1	Female	trans
cg20571761_IGHV3-43	5.94E-07	5.67E-06	-0.384657142	M1	Female	trans
cg27390524_BARHL1	5.94E-07	5.67E-06	-0.877070903	M1	Female	trans
cg25037011_ENSG00000224739	5.94E-07	5.67E-06	0.763368783	M1	Female	trans
cg22314681_RN7SKP170	5.94E-07	5.67E-06	-0.465529552	M1	Female	trans
cg24952959_RPL29P22	5.94E-07	5.67E-06	0.403015049	M1	Female	trans
cg03741931_KRT75	5.94E-07	5.67E-06	-0.522565056	M1	Female	trans
cg12101870_ENSG00000205898	5.94E-07	5.67E-06	-0.687210272	M1	Female	trans
cg23160136_RPS29P29	5.94E-07	5.67E-06	-0.699300881	M1	Female	trans
cg13370086_HNRNPA1P32	5.94E-07	5.67E-06	-0.450395451	M1	Female	trans
cg01917321_OR52E4	5.94E-07	5.67E-06	-0.64903372	M1	Female	trans
cg00171290_ENSG00000231982	5.94E-07	5.67E-06	-0.475064623	M1	Female	trans
cg18490567_RNA5SP139	5.94E-07	5.67E-06	-0.589286668	M1	Female	trans
cg02990361_FBLN1	5.94E-07	5.68E-06	0.621139374	M1	Female	trans
cg11850659_KPRP	5.94E-07	5.68E-06	-0.732153643	M1	Female	trans
cg20540806_STYXL2	5.94E-07	5.68E-06	0.391956067	M1	Female	trans
cg09817248_TMCO5B	5.94E-07	5.68E-06	0.377628466	M1	Female	trans
cg05046525_USP9YP28	5.94E-07	5.68E-06	0.603600556	M1	Female	trans
cg19383909_OR2Y1	5.94E-07	5.68E-06	-0.690251699	M1	Female	trans
cg19383909_OR7A10	5.94E-07	5.68E-06	-0.690251699	M1	Female	trans
cg19383909_LINC01053	5.94E-07	5.68E-06	-0.565702937	M1	Female	trans
cg11563784_SSTR4	5.94E-07	5.68E-06	-0.659749291	M1	Female	trans
cg04105065_ENSG00000212455	5.94E-07	5.68E-06	-0.617613948	M1	Female	trans
cg04271445_RN7SKP263	5.94E-07	5.68E-06	-0.552114505	M1	Female	trans
cg00632358_RNU6-144P	5.94E-07	5.68E-06	-0.864637171	M1	Female	trans
cg00632358_ENSG00000237127	5.94E-07	5.68E-06	-0.674838264	M1	Female	trans
cg03559183_SLC39A12	5.94E-07	5.68E-06	-0.459784335	M1	Female	trans
cg13299279_HTR2C	5.94E-07	5.68E-06	-0.497317296	M1	Female	trans
cg24186114_TMEM225	5.94E-07	5.68E-06	-0.6856826	M1	Female	trans
cg09201130_GPR50	5.94E-07	5.68E-06	0.799504966	M1	Female	trans
cg21711368_ENSG00000223753	5.94E-07	5.68E-06	-0.363494758	M1	Female	trans
cg14296394_CDSN	5.94E-07	5.68E-06	-0.70611097	M1	Female	trans
cg22821472_KRTAP2-3	5.94E-07	5.68E-06	-0.029852604	M1	Female	trans
cg17918676_MEOX1	5.94E-07	5.68E-06	-0.644298377	M1	Female	trans
cg04726019_ENSG00000229722	5.94E-07	5.68E-06	-0.645569325	M1	Female	trans
cg16565439_CDKN2B	5.94E-07	5.68E-06	-0.465355415	M1	Female	trans
cg22773831_SPACA3	5.94E-07	5.68E-06	-0.657600994	M1	Female	trans
cg10324032_FCRL5	5.94E-07	5.68E-06	-0.532480206	M1	Female	trans
cg15031917_ENSG00000229389	5.95E-07	5.68E-06	0.755068745	M1	Female	trans
cg15509969_SNRPGP13	5.95E-07	5.68E-06	0.378732004	M1	Female	trans
cg03560018_COX6CP6	5.95E-07	5.68E-06	0.459429675	M1	Female	trans
cg04320956_CAPZA3	5.95E-07	5.68E-06	-0.58496065	M1	Female	trans
cg24742444_ENSG00000232197	5.95E-07	5.68E-06	0.427424282	M1	Female	trans
cg25795606_TMEM151A	5.95E-07	5.68E-06	-0.546513757	M1	Female	trans
cg02990361_RPL7AP14	5.95E-07	5.68E-06	0.581128171	M1	Female	trans
cg12377084_LINC02831	5.95E-07	5.68E-06	-0.961492626	M1	Female	trans
cg06736785_ZNF358	5.95E-07	5.68E-06	-0.69686754	M1	Female	trans
cg12594546_MTND4LP14	5.95E-07	5.68E-06	-0.566680367	M1	Female	trans
cg12291533_SAMD9L	5.95E-07	5.68E-06	-0.620705264	M1	Female	trans
cg09211873_DNAJC19P4	5.95E-07	5.68E-06	-0.495564781	M1	Female	trans
cg15644305_IL21R	5.95E-07	5.68E-06	-0.59309645	M1	Female	trans
cg09817248_TRBV24OR9-2	5.95E-07	5.68E-06	0.43661499	M1	Female	trans
cg20291548_SREBF2-AS1	5.95E-07	5.68E-06	-0.721197939	M1	Female	trans
cg21855143_LINC02522	5.95E-07	5.69E-06	-0.377045361	M1	Female	trans
cg13978534_H2AC3P	5.95E-07	5.69E-06	0.540123021	M1	Female	trans
cg19276014_SNORD115-4	5.95E-07	5.69E-06	-0.646758653	M1	Female	trans
cg24473292_SNORD115-15	5.95E-07	5.69E-06	-0.586717324	M1	Female	trans
cg21610436_ENSG00000230578	5.95E-07	5.69E-06	-0.761007857	M1	Female	trans
cg12227626_PRDM14	5.95E-07	5.69E-06	-0.54507146	M1	Female	trans
cg00204065_OR7E33P	5.95E-07	5.69E-06	-0.912389695	M1	Female	trans
cg05518022_SLC6A11	5.95E-07	5.69E-06	0.598721511	M1	Female	trans
cg05577657_ENSG00000228781	5.95E-07	5.69E-06	-0.863246015	M1	Female	trans
cg02814691_CLEC4E	5.95E-07	5.69E-06	-0.636486287	M1	Female	trans
cg25271009_ENSG00000224987	5.95E-07	5.69E-06	-0.439486199	M1	Female	trans
cg04457964_BEST4	5.96E-07	5.69E-06	-0.436861634	M1	Female	trans
cg06002983_ENSG00000233494	5.96E-07	5.69E-06	-0.581997383	M1	Female	trans
cg07994735_TSPAN16	5.96E-07	5.69E-06	-0.700214175	M1	Female	trans
cg19789755_SLC1A6	5.96E-07	5.69E-06	-0.647791496	M1	Female	trans
cg05577657_TUBAP8	5.96E-07	5.69E-06	-0.722852546	M1	Female	trans
cg05818000_GPAA1P1	5.96E-07	5.69E-06	-0.865450277	M1	Female	trans
cg22286640_PMEL	5.96E-07	5.69E-06	0.739749342	M1	Female	trans
cg17080234_HNRNPA3P1	5.96E-07	5.69E-06	-0.72148364	M1	Female	trans
cg02080116_PDPN	5.96E-07	5.69E-06	-0.835259892	M1	Female	trans
cg20784015_ENSG00000240426	5.96E-07	5.69E-06	-0.346639443	M1	Female	trans
cg00569101_KRT13	5.96E-07	5.69E-06	-0.507158841	M1	Female	trans
cg09700868_ENSG00000227242	5.96E-07	5.69E-06	-0.514116141	M1	Female	trans
cg22350135_MIR301B	5.96E-07	5.69E-06	-0.740259452	M1	Female	trans
cg01590597_MTCO1P54	5.96E-07	5.69E-06	-0.544735918	M1	Female	trans
cg05821771_UCP1	5.96E-07	5.69E-06	-0.686573842	M1	Female	trans
cg17213650_NBPF22P	5.96E-07	5.69E-06	-0.609450114	M1	Female	trans
cg27181968_ACAA2	5.96E-07	5.69E-06	-0.655969017	M1	Female	trans
cg13930375_FRG2	5.96E-07	5.69E-06	-0.704436138	M1	Female	trans
cg04475157_HTR3C	5.96E-07	5.69E-06	-0.549075278	M1	Female	trans
cg21186405_ENSG00000179755	5.96E-07	5.69E-06	-0.510202053	M1	Female	trans
cg19812018_ENSG00000234132	5.96E-07	5.70E-06	-0.536825202	M1	Female	trans
cg25271009_RNU7-138P	5.96E-07	5.70E-06	-0.507195692	M1	Female	trans
cg02096001_CDV3P1	5.96E-07	5.70E-06	0.631018387	M1	Female	trans
cg17264779_MIR208B	5.97E-07	5.70E-06	-0.438237679	M1	Female	trans
cg00811340_RPL39P31	5.97E-07	5.70E-06	-0.534470312	M1	Female	trans
cg25757115_ZFY-AS1	5.97E-07	5.70E-06	0.657752707	M1	Female	trans
cg16987213_GAPDHP57	5.97E-07	5.70E-06	-0.771870254	M1	Female	trans
cg14594743_TBX18	5.97E-07	5.70E-06	-0.6172577	M1	Female	trans
cg04206665_ENSG00000226664	5.97E-07	5.70E-06	-0.582550085	M1	Female	trans
cg00534626_RNF186	5.97E-07	5.70E-06	-0.785740251	M1	Female	trans
cg01512230_RPS3AP36	5.97E-07	5.70E-06	-0.444696772	M1	Female	trans
cg22027573_SLAMF6P1	5.97E-07	5.70E-06	-0.565018869	M1	Female	trans
cg10240127_PSMD10P2	5.97E-07	5.70E-06	-0.55452663	M1	Female	trans
cg17097571_PRAMEF2	5.97E-07	5.70E-06	0.621981832	M1	Female	trans
cg17097571_RNA5-8SP5	5.97E-07	5.70E-06	0.621981832	M1	Female	trans
cg17097571_LINC02032	5.97E-07	5.70E-06	0.268766685	M1	Female	trans
cg17097571_LINC00841	5.97E-07	5.70E-06	0.348607431	M1	Female	trans
cg17097571_BRI3P2	5.97E-07	5.70E-06	0.621981832	M1	Female	trans
cg17097571_RN7SL601P	5.97E-07	5.70E-06	0.621981832	M1	Female	trans
cg17097571_U3	5.97E-07	5.70E-06	0.621981832	M1	Female	trans
cg17097571_ENSG00000234391	5.97E-07	5.70E-06	0.621981832	M1	Female	trans
cg17097571_ENSG00000218561	5.97E-07	5.70E-06	0.557973174	M1	Female	trans
cg26512142_TRGJ1	5.97E-07	5.70E-06	0.539188392	M1	Female	trans
cg04571903_TRBV27	5.97E-07	5.70E-06	-0.667112619	M1	Female	trans
cg09454179_HAPLN4	5.97E-07	5.70E-06	-0.658174072	M1	Female	trans
cg08157914_LINC01766	5.97E-07	5.70E-06	-0.599098016	M1	Female	trans
cg13440411_RNU1-38P	5.97E-07	5.70E-06	-0.929263662	M1	Female	trans
cg07414422_ENSG00000214908	5.97E-07	5.70E-06	-0.762140189	M1	Female	trans
cg23238869_RNF19B	5.97E-07	5.70E-06	-0.622147285	M1	Female	trans
cg15173429_RNU6-1323P	5.97E-07	5.70E-06	-0.518596284	M1	Female	trans
cg01329362_IL36RN	5.97E-07	5.70E-06	-0.578172843	M1	Female	trans
cg07140455_CYP4F8	5.97E-07	5.70E-06	-0.48743497	M1	Female	trans
cg23209762_ENSG00000228181	5.97E-07	5.70E-06	-0.483127493	M1	Female	trans
cg16712416_ENSG00000233589	5.97E-07	5.70E-06	-0.678176976	M1	Female	trans
cg21766141_ZNF99	5.97E-07	5.70E-06	-0.474400153	M1	Female	trans
cg07230864_CCDC105	5.97E-07	5.70E-06	-0.462600911	M1	Female	trans
cg00530579_SPOCK3	5.97E-07	5.70E-06	-0.9098593	M1	Female	trans
cg17600784_CREB3L2-AS1	5.97E-07	5.70E-06	-0.599415074	M1	Female	trans
cg13973727_ANO5	5.97E-07	5.70E-06	-0.723060969	M1	Female	trans
cg00044848_ENSG00000227364	5.97E-07	5.70E-06	-0.608122563	M1	Female	trans
cg23024913_OR1C1	5.97E-07	5.70E-06	-0.506056329	M1	Female	trans
cg24866437_IL9RP2	5.97E-07	5.70E-06	-0.48821495	M1	Female	trans
cg08950088_ENSG00000243355	5.97E-07	5.70E-06	-0.664826096	M1	Female	trans
cg17792994_ENSG00000226276	5.97E-07	5.70E-06	-0.702289038	M1	Female	trans
cg08950088_C1orf87	5.97E-07	5.70E-06	-0.615196933	M1	Female	trans
cg23209353_ANKRD10-IT1	5.97E-07	5.70E-06	-0.561128456	M1	Female	trans
cg05926928_RNU1-149P	5.98E-07	5.70E-06	0.613905073	M1	Female	trans
cg20341836_RN7SKP53	5.98E-07	5.70E-06	0.569080668	M1	Female	trans
cg22166977_LINC01886	5.98E-07	5.71E-06	-0.568005035	M1	Female	trans
cg14098470_MTND3P17	5.98E-07	5.71E-06	-0.560161255	M1	Female	trans
cg07207099_LGALS8	5.98E-07	5.71E-06	0.421840986	M1	Female	trans
cg10040153_ELOCP6	5.98E-07	5.71E-06	-0.751912325	M1	Female	trans
cg10040153_ELOCP12	5.98E-07	5.71E-06	-0.651130159	M1	Female	trans
cg11170217_TMEM225	5.98E-07	5.71E-06	-0.44889124	M1	Female	trans
cg23789977_RNU6-274P	5.98E-07	5.71E-06	-0.516217138	M1	Female	trans
cg24101364_RNA5SP448	5.98E-07	5.71E-06	-0.268478242	M1	Female	trans
cg24101364_CHEK2P4	5.98E-07	5.71E-06	-0.536956485	M1	Female	trans
cg24101364_LINC02054	5.98E-07	5.71E-06	-0.208694064	M1	Female	trans
cg24101364_PCDHA1	5.98E-07	5.71E-06	-0.293151978	M1	Female	trans
cg24101364_ENSG00000198671	5.98E-07	5.71E-06	-0.438605924	M1	Female	trans
cg24101364_RAC1P5	5.98E-07	5.71E-06	-0.38016107	M1	Female	trans
cg24101364_RPL32P15	5.98E-07	5.71E-06	-0.65356262	M1	Female	trans
cg24101364_RAET1M	5.98E-07	5.71E-06	-0.586303957	M1	Female	trans
cg24101364_KRTAP4-12	5.98E-07	5.71E-06	-0.65356262	M1	Female	trans
cg24101364_TSPY24P	5.98E-07	5.71E-06	-0.586303957	M1	Female	trans
cg24101364_ENSG00000231557	5.98E-07	5.71E-06	-0.65356262	M1	Female	trans
cg22702814_PDE4DIPP8	5.98E-07	5.71E-06	-0.539629918	M1	Female	trans
cg14039968_ELANE	5.98E-07	5.71E-06	-0.467724481	M1	Female	trans
cg22203300_CREG2	5.98E-07	5.71E-06	-1.255714208	M1	Female	trans
cg06736785_LINC02875	5.98E-07	5.71E-06	-0.651991236	M1	Female	trans
cg06620353_RPS6P20	5.98E-07	5.71E-06	-0.392874488	M1	Female	trans
cg14646214_EMILIN2	5.98E-07	5.71E-06	-0.769345297	M1	Female	trans
cg23954535_CHST1	5.98E-07	5.71E-06	-0.504556733	M1	Female	trans
cg01827191_ENSG00000225598	5.98E-07	5.71E-06	0.688757093	M1	Female	trans
cg01827191_LPCAT2BP	5.98E-07	5.71E-06	0.797293977	M1	Female	trans
cg01827191_OR2A41P	5.98E-07	5.71E-06	0.870567033	M1	Female	trans
cg01827191_ASB10	5.98E-07	5.71E-06	0.870567033	M1	Female	trans
cg01827191_RN7SKP94	5.98E-07	5.71E-06	0.067864425	M1	Female	trans
cg01827191_RPL35AP37	5.98E-07	5.71E-06	0.398646989	M1	Female	trans
cg01827191_RN7SKP212	5.98E-07	5.71E-06	0.435283516	M1	Female	trans
cg01827191_RN7SL564P	5.98E-07	5.71E-06	0.476474286	M1	Female	trans
cg01827191_RNU6-1151P	5.98E-07	5.71E-06	0.325629611	M1	Female	trans
cg01827191_LINC00408	5.98E-07	5.71E-06	0.970435325	M1	Female	trans
cg01827191_ENSG00000216913	5.98E-07	5.71E-06	0.970435325	M1	Female	trans
cg13273076_TRAV39	5.98E-07	5.71E-06	-0.396060814	M1	Female	trans
cg11916219_KISS1R	5.98E-07	5.71E-06	0.504926004	M1	Female	trans
cg21731721_RNA5SP448	5.98E-07	5.71E-06	-0.284029616	M1	Female	trans
cg21731721_CHEK2P4	5.98E-07	5.71E-06	-0.568059232	M1	Female	trans
cg21731721_LINC02054	5.98E-07	5.71E-06	-0.22078249	M1	Female	trans
cg21731721_RAC1P5	5.98E-07	5.71E-06	-0.402181576	M1	Female	trans
cg21731721_PCDHA1	5.98E-07	5.71E-06	-0.310132557	M1	Female	trans
cg21731721_RPL32P15	5.98E-07	5.71E-06	-0.691419678	M1	Female	trans
cg21731721_RAET1M	5.98E-07	5.71E-06	-0.620265114	M1	Female	trans
cg21731721_KRTAP4-12	5.98E-07	5.71E-06	-0.691419678	M1	Female	trans
cg21731721_ENSG00000198671	5.98E-07	5.71E-06	-0.464011799	M1	Female	trans
cg21731721_TSPY24P	5.98E-07	5.71E-06	-0.620265114	M1	Female	trans
cg21731721_ENSG00000231557	5.98E-07	5.71E-06	-0.691419678	M1	Female	trans
cg18343923_LINC00626	5.98E-07	5.71E-06	-0.645783352	M1	Female	trans
cg03036575_RN7SL317P	5.98E-07	5.71E-06	-0.683948512	M1	Female	trans
cg12594546_ENSG00000227902	5.98E-07	5.71E-06	-0.784590272	M1	Female	trans
cg00154829_RPS27P20	5.98E-07	5.71E-06	-0.335131336	M1	Female	trans
cg10664162_ENSG00000228667	5.98E-07	5.71E-06	-0.570941365	M1	Female	trans
cg17533960_RPS15AP5	5.99E-07	5.71E-06	-0.462799566	M1	Female	trans
cg24969888_MIR449A	5.99E-07	5.71E-06	-0.439745946	M1	Female	trans
cg14216539_ENSG00000229066	5.99E-07	5.71E-06	-0.180488762	M1	Female	trans
cg05026786_RPL32P23	5.99E-07	5.71E-06	-0.775716792	M1	Female	trans
cg05026786_LINC00352	5.99E-07	5.71E-06	-0.63574674	M1	Female	trans
cg05026786_POLR3KP1	5.99E-07	5.71E-06	-0.612579765	M1	Female	trans
cg05026786_ENSG00000224735	5.99E-07	5.71E-06	-1.092958585	M1	Female	trans
cg24732447_RPS29P8	5.99E-07	5.71E-06	-0.649168035	M1	Female	trans
cg24732447_RPL27AP3	5.99E-07	5.71E-06	-0.630886044	M1	Female	trans
cg24732447_FAM237A	5.99E-07	5.71E-06	-0.460740739	M1	Female	trans
cg24732447_H3P11	5.99E-07	5.71E-06	-0.232549892	M1	Female	trans
cg24732447_RNU4-11P	5.99E-07	5.71E-06	-0.649168035	M1	Female	trans
cg24732447_HLA-N	5.99E-07	5.71E-06	-0.460740739	M1	Female	trans
cg24732447_RNU6-869P	5.99E-07	5.71E-06	-0.649168035	M1	Female	trans
cg24732447_RNU6-940P	5.99E-07	5.71E-06	-0.198284947	M1	Female	trans
cg24732447_CNOT4P1	5.99E-07	5.71E-06	-0.247733161	M1	Female	trans
cg24732447_RN7SKP3	5.99E-07	5.71E-06	-0.363844713	M1	Female	trans
cg24732447_HSFY1P1	5.99E-07	5.71E-06	-0.649168035	M1	Female	trans
cg24732447_RPL7P58	5.99E-07	5.71E-06	-0.460740739	M1	Female	trans
cg24732447_ENSG00000225258	5.99E-07	5.71E-06	-0.649168035	M1	Female	trans
cg24732447_ENSG00000225906	5.99E-07	5.71E-06	-0.460740739	M1	Female	trans
cg24732447_ENSG00000226426	5.99E-07	5.71E-06	-0.217578985	M1	Female	trans
cg24732447_RNU7-7P	5.99E-07	5.71E-06	-0.240625357	M1	Female	trans
cg24732447_ENSG00000217120	5.99E-07	5.71E-06	-0.266672982	M1	Female	trans
cg08073629_SERPINB4	5.99E-07	5.71E-06	-0.640967603	M1	Female	trans
cg03575231_ENSG00000241473	5.99E-07	5.71E-06	-0.464116176	M1	Female	trans
cg11995490_C8orf34	5.99E-07	5.71E-06	-0.634683967	M1	Female	trans
cg19831612_RNU6-239P	5.99E-07	5.71E-06	-0.735734336	M1	Female	trans
cg19831612_RNU6-1240P	5.99E-07	5.71E-06	-0.591447087	M1	Female	trans
cg19831612_NME2P2	5.99E-07	5.71E-06	-0.191580931	M1	Female	trans
cg19831612_MIR1471	5.99E-07	5.71E-06	-0.735734336	M1	Female	trans
cg19831612_RNU1-96P	5.99E-07	5.71E-06	-0.735734336	M1	Female	trans
cg19831612_RNU6-1109P	5.99E-07	5.71E-06	-0.735734336	M1	Female	trans
cg19831612_TAAR9	5.99E-07	5.71E-06	-0.735734336	M1	Female	trans
cg19831612_OR10G6	5.99E-07	5.71E-06	-0.735734336	M1	Female	trans
cg19831612_SLC25A5P4	5.99E-07	5.71E-06	-0.735734336	M1	Female	trans
cg19831612_LINC01044	5.99E-07	5.71E-06	-0.735734336	M1	Female	trans
cg19831612_OR6S1	5.99E-07	5.71E-06	-0.696240446	M1	Female	trans
cg19831612_MIR548H2	5.99E-07	5.71E-06	-0.735734336	M1	Female	trans
cg19831612_ZNF729	5.99E-07	5.71E-06	-0.492533352	M1	Female	trans
cg19831612_ENSG00000212383	5.99E-07	5.71E-06	-0.522180334	M1	Female	trans
cg19831612_GAPDHP77	5.99E-07	5.71E-06	-0.330009657	M1	Female	trans
cg19831612_ENSG00000225949	5.99E-07	5.71E-06	-0.735734336	M1	Female	trans
cg19831612_ENSG00000227015	5.99E-07	5.71E-06	-0.735734336	M1	Female	trans
cg19831612_ENSG00000232161	5.99E-07	5.71E-06	-0.735734336	M1	Female	trans
cg19831612_ENSG00000239327	5.99E-07	5.71E-06	-0.735734336	M1	Female	trans
cg19831612_ENSG00000234087	5.99E-07	5.71E-06	-0.522180334	M1	Female	trans
cg19831612_ENSG00000234108	5.99E-07	5.71E-06	-0.522180334	M1	Female	trans
cg19831612_ENSG00000240739	5.99E-07	5.71E-06	-0.206181631	M1	Female	trans
cg26989911_ZNF679	5.99E-07	5.71E-06	-0.871774127	M1	Female	trans
cg18666982_ZNF679	5.99E-07	5.71E-06	-0.632247835	M1	Female	trans
cg04513703_ENSG00000238143	5.99E-07	5.71E-06	-0.628843911	M1	Female	trans
cg16360278_BRWD1P1	5.99E-07	5.71E-06	0.7808213	M1	Female	trans
cg16360278_DMRTB1	5.99E-07	5.71E-06	0.554180371	M1	Female	trans
cg16360278_TNR-IT1	5.99E-07	5.71E-06	0.554180371	M1	Female	trans
cg16360278_REG3G	5.99E-07	5.71E-06	0.554180371	M1	Female	trans
cg16360278_ATP5POP1	5.99E-07	5.71E-06	0.7808213	M1	Female	trans
cg16360278_ZNF479	5.99E-07	5.71E-06	0.7808213	M1	Female	trans
cg16360278_EI24P4	5.99E-07	5.71E-06	0.7808213	M1	Female	trans
cg16360278_RPL32P21	5.99E-07	5.71E-06	0.7808213	M1	Female	trans
cg16360278_RNA5SP329	5.99E-07	5.71E-06	0.7808213	M1	Female	trans
cg16360278_ENSG00000215765	5.99E-07	5.71E-06	0.454184269	M1	Female	trans
cg16360278_MIR934	5.99E-07	5.71E-06	0.426784946	M1	Female	trans
cg16360278_ENSG00000218806	5.99E-07	5.71E-06	0.211499636	M1	Female	trans
cg16360278_ENSG00000226886	5.99E-07	5.71E-06	0.7808213	M1	Female	trans
cg16360278_ENSG00000232050	5.99E-07	5.71E-06	0.7808213	M1	Female	trans
cg16360278_ENSG00000236531	5.99E-07	5.71E-06	0.7808213	M1	Female	trans
cg16360278_ENSG00000238010	5.99E-07	5.71E-06	0.7808213	M1	Female	trans
cg16360278_RPL12P45	5.99E-07	5.71E-06	0.524009234	M1	Female	trans
cg16360278_KRASP1	5.99E-07	5.71E-06	0.350233171	M1	Female	trans
cg16360278_RPSAP59	5.99E-07	5.71E-06	0.700466342	M1	Female	trans
cg16360278_LINC02590	5.99E-07	5.71E-06	0.211499636	M1	Female	trans
cg07110166_KERA	5.99E-07	5.71E-06	-0.296612459	M1	Female	trans
cg07110166_MTCO1P42	5.99E-07	5.71E-06	-0.74278991	M1	Female	trans
cg07110166_RN7SL632P	5.99E-07	5.71E-06	-0.481626985	M1	Female	trans
cg07110166_TPT1P2	5.99E-07	5.71E-06	-0.74278991	M1	Female	trans
cg07110166_RNU6-420P	5.99E-07	5.71E-06	-0.828000074	M1	Female	trans
cg07110166_ENSG00000186678	5.99E-07	5.71E-06	-0.58766505	M1	Female	trans
cg07110166_RPL18AP16	5.99E-07	5.71E-06	-0.58766505	M1	Female	trans
cg07110166_C1orf167-AS1	5.99E-07	5.71E-06	-0.828000074	M1	Female	trans
cg07110166_LELP1	5.99E-07	5.71E-06	-0.828000074	M1	Female	trans
cg07110166_OR10J5	5.99E-07	5.71E-06	-0.828000074	M1	Female	trans
cg07110166_OR14C36	5.99E-07	5.71E-06	-0.828000074	M1	Female	trans
cg07110166_RPSAP27	5.99E-07	5.71E-06	-0.828000074	M1	Female	trans
cg07110166_RN7SKP211	5.99E-07	5.71E-06	-0.828000074	M1	Female	trans
cg07110166_GAPDHP68	5.99E-07	5.71E-06	-0.828000074	M1	Female	trans
cg07110166_RNU6-163P	5.99E-07	5.71E-06	-0.828000074	M1	Female	trans
cg07110166_OR8H3	5.99E-07	5.71E-06	-0.828000074	M1	Female	trans
cg07110166_OR8J1	5.99E-07	5.71E-06	-0.828000074	M1	Female	trans
cg07110166_OR4D11	5.99E-07	5.71E-06	-0.828000074	M1	Female	trans
cg07110166_OR6C72P	5.99E-07	5.71E-06	-0.828000074	M1	Female	trans
cg07110166_OR6C6	5.99E-07	5.71E-06	-0.828000074	M1	Female	trans
cg07110166_OR7A15P	5.99E-07	5.71E-06	-0.828000074	M1	Female	trans
cg07110166_RPL7P2	5.99E-07	5.71E-06	-0.828000074	M1	Female	trans
cg07110166_RNA5SP517	5.99E-07	5.71E-06	-0.828000074	M1	Female	trans
cg07110166_ENSG00000223368	5.99E-07	5.71E-06	-0.828000074	M1	Female	trans
cg07110166_RPP40P1	5.99E-07	5.71E-06	-0.828000074	M1	Female	trans
cg07110166_ENSG00000230843	5.99E-07	5.71E-06	-0.828000074	M1	Female	trans
cg07110166_ENSG00000232245	5.99E-07	5.71E-06	-0.828000074	M1	Female	trans
cg07110166_GLUD1P9	5.99E-07	5.71E-06	-0.828000074	M1	Female	trans
cg07110166_ENSG00000238195	5.99E-07	5.71E-06	-0.828000074	M1	Female	trans
cg00658288_PNMA6F	5.99E-07	5.71E-06	-0.634748824	M1	Female	trans
cg09519349_U3	5.99E-07	5.71E-06	-0.39259634	M1	Female	trans
cg21766141_IGKJ5	5.99E-07	5.71E-06	-0.144635273	M1	Female	trans
cg20060216_ENSG00000231413	5.99E-07	5.71E-06	-0.718545998	M1	Female	trans
cg01808320_ENSG00000225519	5.99E-07	5.71E-06	-0.130185967	M1	Female	trans
cg01808320_ENSG00000237783	5.99E-07	5.71E-06	-0.830579367	M1	Female	trans
cg01808320_LINC01056	5.99E-07	5.71E-06	-0.589495678	M1	Female	trans
cg01808320_FAM9A	5.99E-07	5.71E-06	-0.745103765	M1	Female	trans
cg01808320_UBE2DNL	5.99E-07	5.71E-06	-0.23276093	M1	Female	trans
cg01808320_ENSG00000235350	5.99E-07	5.71E-06	-0.589495678	M1	Female	trans
cg01808320_ENSG00000235581	5.99E-07	5.71E-06	-0.589495678	M1	Female	trans
cg12081434_ENSG00000235198	5.99E-07	5.71E-06	-0.640654383	M1	Female	trans
cg15188881_U8	5.99E-07	5.71E-06	-0.430230106	M1	Female	trans
cg03822746_PITX3	5.99E-07	5.71E-06	-0.612727257	M1	Female	trans
cg00413587_ENSG00000226955	5.99E-07	5.71E-06	-0.429808152	M1	Female	trans
cg13127920_MIR548T	5.99E-07	5.71E-06	-0.655038258	M1	Female	trans
cg08681445_RNU6-746P	5.99E-07	5.71E-06	-0.669241056	M1	Female	trans
cg26972832_NPW	5.99E-07	5.71E-06	-0.672009904	M1	Female	trans
cg05667960_RNA5SP302	5.99E-07	5.71E-06	0.698979045	M1	Female	trans
cg08101543_LINC01214	5.99E-07	5.71E-06	-0.579043224	M1	Female	trans
cg21077610_SNORD115-10	6.00E-07	5.71E-06	-0.94240694	M1	Female	trans
cg18185391_EI24P3	6.00E-07	5.72E-06	-0.529749078	M1	Female	trans
cg02797144_CMYA5	6.00E-07	5.72E-06	-0.453151651	M1	Female	trans
cg14122995_LINC00423	6.00E-07	5.72E-06	-0.42874349	M1	Female	trans
cg12372706_KCNH4	6.00E-07	5.72E-06	-0.638356076	M1	Female	trans
cg11662061_TBATA	6.00E-07	5.72E-06	-0.573076997	M1	Female	trans
cg05292018_ENSG00000226872	6.00E-07	5.72E-06	-0.516362683	M1	Female	trans
cg08880327_SLC6A2	6.00E-07	5.72E-06	-0.50241584	M1	Female	trans
cg18301136_HNRNPA1P28	6.00E-07	5.72E-06	-0.604196203	M1	Female	trans
cg07131604_ZIC1	6.00E-07	5.72E-06	-0.590829331	M1	Female	trans
cg12955111_RBMY1B	6.00E-07	5.72E-06	-0.982738846	M1	Female	trans
cg09299773_CD48	6.00E-07	5.72E-06	-0.389377306	M1	Female	trans
cg02351219_MYL2	6.00E-07	5.72E-06	-0.431898322	M1	Female	trans
cg14864044_UBE3AP2	6.00E-07	5.72E-06	-0.740211948	M1	Female	trans
cg26972832_CRYGEP	6.00E-07	5.72E-06	-0.589271632	M1	Female	trans
cg23414262_FGF7P4	6.00E-07	5.72E-06	-0.608744934	M1	Female	trans
cg12877532_LINC01851	6.00E-07	5.72E-06	-0.590661814	M1	Female	trans
cg19197744_RPS29P2	6.00E-07	5.72E-06	0.527259716	M1	Female	trans
cg12421834_RPL12P39	6.00E-07	5.72E-06	0.567869699	M1	Female	trans
cg10723869_ENSG00000229699	6.00E-07	5.72E-06	-1.007776701	M1	Female	trans
cg24508976_NDUFA5P9	6.01E-07	5.72E-06	-0.876149923	M1	Female	trans
cg25037011_ENSG00000214278	6.01E-07	5.72E-06	0.775825781	M1	Female	trans
cg14552179_KCNE2	6.01E-07	5.72E-06	-0.532230355	M1	Female	trans
cg18438405_TRAV41	6.01E-07	5.72E-06	-0.726129502	M1	Female	trans
cg01742177_ENSG00000223808	6.01E-07	5.72E-06	-0.465965232	M1	Female	trans
cg19110931_FGF16	6.01E-07	5.72E-06	-0.678060377	M1	Female	trans
cg10548700_ENSG00000227531	6.01E-07	5.72E-06	0.713349683	M1	Female	trans
cg13409898_ENSG00000236731	6.01E-07	5.72E-06	-0.337016708	M1	Female	trans
cg05812671_TRIM53AP	6.01E-07	5.72E-06	-0.874943247	M1	Female	trans
cg05812671_TRIM53BP	6.01E-07	5.72E-06	-0.255573651	M1	Female	trans
cg23238869_SLC5A5	6.01E-07	5.72E-06	-0.470677006	M1	Female	trans
cg24186114_RPL21P23	6.01E-07	5.72E-06	-0.814550481	M1	Female	trans
cg21078196_CRNN	6.01E-07	5.72E-06	-0.604126026	M1	Female	trans
cg11394947_CCT8L2	6.01E-07	5.73E-06	-0.669843494	M1	Female	trans
cg03564215_ZNF877P	6.01E-07	5.73E-06	-0.55946086	M1	Female	trans
cg06372909_RPL12P37	6.01E-07	5.73E-06	-0.675080836	M1	Female	trans
cg16899501_ENSG00000236468	6.01E-07	5.73E-06	-0.661345317	M1	Female	trans
cg02990361_PIF1	6.01E-07	5.73E-06	0.663029134	M1	Female	trans
cg02006790_MIR1226	6.01E-07	5.73E-06	-0.392915762	M1	Female	trans
cg03859614_OR7E53P	6.01E-07	5.73E-06	-0.464642321	M1	Female	trans
cg08798926_LINC00347	6.01E-07	5.73E-06	-0.539776624	M1	Female	trans
cg11153505_CLLU1-AS1	6.01E-07	5.73E-06	-0.619416441	M1	Female	trans
cg00991379_NR0B1	6.01E-07	5.73E-06	-0.900175659	M1	Female	trans
cg01861555_ENSG00000215586	6.01E-07	5.73E-06	-0.554874151	M1	Female	trans
cg08044704_S100A8	6.01E-07	5.73E-06	-0.770680156	M1	Female	trans
cg09029959_REREP1Y	6.01E-07	5.73E-06	-0.54559158	M1	Female	trans
cg19115205_ENSG00000215310	6.01E-07	5.73E-06	-0.791357924	M1	Female	trans
cg12282100_CFC1B	6.01E-07	5.73E-06	0.463830568	M1	Female	trans
cg01752322_LINC01743	6.01E-07	5.73E-06	-0.510496629	M1	Female	trans
cg09216282_VCY1B	6.01E-07	5.73E-06	-0.443145842	M1	Female	trans
cg13799853_LRRC15	6.02E-07	5.73E-06	0.683355482	M1	Female	trans
cg02782331_RN7SL728P	6.02E-07	5.73E-06	-0.583530108	M1	Female	trans
cg21473782_XGY1	6.02E-07	5.73E-06	-0.622957307	M1	Female	trans
cg07320976_RNU6-804P	6.02E-07	5.73E-06	-0.703313815	M1	Female	trans
cg15741247_MEOX1	6.02E-07	5.73E-06	-0.794857658	M1	Female	trans
cg04025879_ENSG00000224163	6.02E-07	5.73E-06	-0.754627467	M1	Female	trans
cg19452914_RNU6-337P	6.02E-07	5.73E-06	-0.774938299	M1	Female	trans
cg02154924_ENSG00000231985	6.02E-07	5.73E-06	-0.497072444	M1	Female	trans
cg24430871_RPS15AP7	6.02E-07	5.73E-06	-0.583165746	M1	Female	trans
cg02728857_FGF21	6.02E-07	5.73E-06	-0.189234975	M1	Female	trans
cg24968733_ECEL1P3	6.02E-07	5.73E-06	-0.572311401	M1	Female	trans
cg25212717_EMX2OS	6.02E-07	5.73E-06	-0.872831722	M1	Female	trans
cg16856722_LINC01648	6.02E-07	5.73E-06	-0.642854439	M1	Female	trans
cg07994735_ADRB2	6.02E-07	5.73E-06	-0.726707129	M1	Female	trans
cg08945452_TEX37	6.02E-07	5.73E-06	0.227620815	M1	Female	trans
cg08945452_RNU6-371P	6.02E-07	5.73E-06	0.605643756	M1	Female	trans
cg08945452_PRR23C	6.02E-07	5.73E-06	0.605643756	M1	Female	trans
cg08945452_TRIM64EP	6.02E-07	5.73E-06	0.605643756	M1	Female	trans
cg08945452_RPS29P27	6.02E-07	5.73E-06	0.605643756	M1	Female	trans
cg08945452_ENSG00000224330	6.02E-07	5.73E-06	0.203223785	M1	Female	trans
cg08945452_ENSG00000235813	6.02E-07	5.73E-06	0.605643756	M1	Female	trans
cg09186667_AKR1D1P1	6.02E-07	5.73E-06	-0.664736894	M1	Female	trans
cg22626897_ENSG00000228692	6.02E-07	5.73E-06	-0.559860298	M1	Female	trans
cg27194219_ENSG00000223977	6.02E-07	5.73E-06	-0.360380719	M1	Female	trans
cg25604613_ENSG00000227873	6.02E-07	5.73E-06	-0.970762436	M1	Female	trans
cg23024913_ENSG00000235020	6.02E-07	5.73E-06	-0.427823589	M1	Female	trans
cg20683445_GDF15	6.02E-07	5.73E-06	-0.542359854	M1	Female	trans
cg10393228_TRH	6.02E-07	5.74E-06	-0.777844567	M1	Female	trans
cg06627950_RARRES1	6.02E-07	5.74E-06	-0.62359033	M1	Female	trans
cg09789229_MIAT	6.02E-07	5.74E-06	-0.800855013	M1	Female	trans
cg13700458_ACER2P1	6.02E-07	5.74E-06	-0.612832634	M1	Female	trans
cg07994735_MTND4P22	6.02E-07	5.74E-06	-0.537138335	M1	Female	trans
cg03012203_KRTAP8-1	6.02E-07	5.74E-06	-0.832313476	M1	Female	trans
cg14011315_OR8H1	6.02E-07	5.74E-06	-0.943144441	M1	Female	trans
cg13565400_RPL11P5	6.03E-07	5.74E-06	0.788394804	M1	Female	trans
cg19687532_IGHV2-26	6.03E-07	5.74E-06	-0.258208914	M1	Female	trans
cg11600326_RNU7-106P	6.03E-07	5.74E-06	0.873170966	M1	Female	trans
cg16348536_RPLP2P1	6.03E-07	5.74E-06	-0.742178993	M1	Female	trans
cg05097165_ENSG00000203262	6.03E-07	5.74E-06	-0.63753057	M1	Female	trans
cg06548827_NOG	6.03E-07	5.74E-06	-0.571854526	M1	Female	trans
cg09861922_FEN1P1	6.03E-07	5.74E-06	-0.989073107	M1	Female	trans
cg00892312_SLC25A34-AS1	6.03E-07	5.74E-06	0.671855963	M1	Female	trans
cg14987596_RNU6-921P	6.03E-07	5.74E-06	-0.495549318	M1	Female	trans
cg02875253_MIR30B	6.03E-07	5.74E-06	0.585031073	M1	Female	trans
cg02992549_RFTN1P1	6.03E-07	5.74E-06	-0.57592379	M1	Female	trans
cg07570618_ENSG00000223375	6.03E-07	5.74E-06	-0.425391378	M1	Female	trans
cg24823308_RNU1-65P	6.03E-07	5.74E-06	-0.676953053	M1	Female	trans
cg24823308_RNA5SP375	6.03E-07	5.74E-06	-0.477812311	M1	Female	trans
cg24823308_RN7SL304P	6.03E-07	5.74E-06	-0.711983693	M1	Female	trans
cg24823308_RPS7P2	6.03E-07	5.74E-06	-0.41414315	M1	Female	trans
cg24823308_RNU5F-6P	6.03E-07	5.74E-06	-0.238906155	M1	Female	trans
cg24823308_MIR1285-2	6.03E-07	5.74E-06	-0.505323545	M1	Female	trans
cg24823308_LINC01826	6.03E-07	5.74E-06	-0.711983693	M1	Female	trans
cg24823308_NPM1P28	6.03E-07	5.74E-06	-0.711983693	M1	Female	trans
cg24823308_TAAR2	6.03E-07	5.74E-06	-0.638712869	M1	Female	trans
cg24823308_DEFB106B	6.03E-07	5.74E-06	-0.711983693	M1	Female	trans
cg24823308_AIFM1P1	6.03E-07	5.74E-06	-0.505323545	M1	Female	trans
cg24823308_GPN3P1	6.03E-07	5.74E-06	-0.711983693	M1	Female	trans
cg24823308_CTBP2P6	6.03E-07	5.74E-06	-0.711983693	M1	Female	trans
cg24823308_OR4X2	6.03E-07	5.74E-06	-0.41414315	M1	Female	trans
cg24823308_OR8F1P	6.03E-07	5.74E-06	-0.711983693	M1	Female	trans
cg24823308_LINC02418	6.03E-07	5.74E-06	-0.505323545	M1	Female	trans
cg24823308_GXYLT1P1	6.03E-07	5.74E-06	-0.711983693	M1	Female	trans
cg24823308_RPL18AP17	6.03E-07	5.74E-06	-0.711983693	M1	Female	trans
cg24823308_SPACA7	6.03E-07	5.74E-06	-0.711983693	M1	Female	trans
cg24823308_RNASE11	6.03E-07	5.74E-06	-0.711983693	M1	Female	trans
cg24823308_RPL9P6	6.03E-07	5.74E-06	-0.711983693	M1	Female	trans
cg24823308_YRDCP3	6.03E-07	5.74E-06	-0.711983693	M1	Female	trans
cg24823308_ENSG00000220240	6.03E-07	5.74E-06	-0.711983693	M1	Female	trans
cg24823308_RN7SKP267	6.03E-07	5.74E-06	-0.711983693	M1	Female	trans
cg24823308_ENSG00000225280	6.03E-07	5.74E-06	-0.505323545	M1	Female	trans
cg24823308_ENSG00000227489	6.03E-07	5.74E-06	-0.711983693	M1	Female	trans
cg24823308_ENSG00000228528	6.03E-07	5.74E-06	-0.319356434	M1	Female	trans
cg24823308_ENSG00000230779	6.03E-07	5.74E-06	-0.711983693	M1	Female	trans
cg24823308_ENSG00000231698	6.03E-07	5.74E-06	-0.711983693	M1	Female	trans
cg24823308_ENSG00000232167	6.03E-07	5.74E-06	-0.711983693	M1	Female	trans
cg24823308_ENSG00000234595	6.03E-07	5.74E-06	-0.711983693	M1	Female	trans
cg24823308_ENSG00000235845	6.03E-07	5.74E-06	-0.396294671	M1	Female	trans
cg24823308_ENSG00000237699	6.03E-07	5.74E-06	-0.319356434	M1	Female	trans
cg24823308_ENSG00000237747	6.03E-07	5.74E-06	-0.711983693	M1	Female	trans
cg24823308_SALL4P2	6.03E-07	5.74E-06	-0.505323545	M1	Female	trans
cg24823308_ENSG00000242222	6.03E-07	5.74E-06	-0.505323545	M1	Female	trans
cg24823308_ENSG00000242295	6.03E-07	5.74E-06	-0.711983693	M1	Female	trans
cg24823308_ENSG00000243296	6.03E-07	5.74E-06	-0.505323545	M1	Female	trans
cg24791105_OR8K5	6.03E-07	5.74E-06	-0.781521082	M1	Female	trans
cg04518477_IGKV1D-33	6.03E-07	5.74E-06	0.098490186	M1	Female	trans
cg27560690_OR5H8	6.03E-07	5.74E-06	-0.531907908	M1	Female	trans
cg05868023_ENSG00000224658	6.03E-07	5.74E-06	0.448299251	M1	Female	trans
cg24952959_RPS27AP15	6.03E-07	5.74E-06	0.576065822	M1	Female	trans
cg21052958_HAND2	6.03E-07	5.74E-06	-0.371370911	M1	Female	trans
cg25928510_ASS1P9	6.03E-07	5.74E-06	-0.545106725	M1	Female	trans
cg01093369_RNA5SP139	6.03E-07	5.74E-06	-1.392145308	M1	Female	trans
cg15541606_MAST1	6.03E-07	5.74E-06	0.636944498	M1	Female	trans
cg05387905_ENSG00000238153	6.03E-07	5.74E-06	-0.73928843	M1	Female	trans
cg20121803_ENSG00000229711	6.03E-07	5.74E-06	0.426739186	M1	Female	trans
cg25890576_SNORD115-29	6.03E-07	5.74E-06	-0.480568131	M1	Female	trans
cg06398883_RNU6-1031P	6.03E-07	5.74E-06	-0.344024584	M1	Female	trans
cg07535191_PAFAH1B2P1	6.03E-07	5.74E-06	0.837460196	M1	Female	trans
cg13375352_RPL7L1P8	6.03E-07	5.74E-06	0.565059562	M1	Female	trans
cg17159699_SLC25A24P1	6.03E-07	5.74E-06	-0.580629528	M1	Female	trans
cg05292018_TATDN2P1	6.03E-07	5.74E-06	-0.474658901	M1	Female	trans
cg02797144_CD34	6.04E-07	5.74E-06	-0.560468681	M1	Female	trans
cg01520578_DLC1	6.04E-07	5.74E-06	-0.854963958	M1	Female	trans
cg02947456_RNU7-106P	6.04E-07	5.74E-06	0.918793452	M1	Female	trans
cg19194405_ENSG00000226542	6.04E-07	5.74E-06	-0.880853788	M1	Female	trans
cg09299773_SLC30A6P1	6.04E-07	5.74E-06	-0.494013974	M1	Female	trans
cg25040746_BLK	6.04E-07	5.74E-06	-0.46201185	M1	Female	trans
cg20121803_ENSG00000213226	6.04E-07	5.75E-06	0.657921973	M1	Female	trans
cg18480033_ENSG00000230975	6.04E-07	5.75E-06	-0.513871925	M1	Female	trans
cg16726234_LINC01362	6.04E-07	5.75E-06	-0.574484757	M1	Female	trans
cg05292018_RNU4-55P	6.04E-07	5.75E-06	-0.544706713	M1	Female	trans
cg03067367_RNA5S14	6.04E-07	5.75E-06	-0.633318007	M1	Female	trans
cg11156873_CASP14	6.04E-07	5.75E-06	-0.496843273	M1	Female	trans
cg15644305_RNU6-61P	6.04E-07	5.75E-06	-0.573887221	M1	Female	trans
cg16141840_ENSG00000235431	6.04E-07	5.75E-06	-0.498437886	M1	Female	trans
cg15541606_KIRREL2	6.04E-07	5.75E-06	0.70127601	M1	Female	trans
cg20945463_TRIM51EP	6.04E-07	5.75E-06	-0.616118594	M1	Female	trans
cg15644305_CCL20	6.04E-07	5.75E-06	-0.632113329	M1	Female	trans
cg11600697_ENSG00000234457	6.04E-07	5.75E-06	0.526369328	M1	Female	trans
cg12034111_TPD52L3	6.04E-07	5.75E-06	-0.672427702	M1	Female	trans
cg15542496_GPR84	6.04E-07	5.75E-06	-0.666743649	M1	Female	trans
cg16395457_LINC01692	6.04E-07	5.75E-06	-0.533127809	M1	Female	trans
cg20313696_ENSG00000224541	6.04E-07	5.75E-06	-0.577569935	M1	Female	trans
cg11214251_BTF3P4	6.04E-07	5.75E-06	-0.348152191	M1	Female	trans
cg25578798_ANKRD62P1-PARP4P3	6.04E-07	5.75E-06	-0.454217863	M1	Female	trans
cg15505534_RNU6-1024P	6.04E-07	5.75E-06	-0.421035928	M1	Female	trans
cg26287474_KLK3	6.04E-07	5.75E-06	-0.69857006	M1	Female	trans
cg16175752_ENSG00000236513	6.04E-07	5.75E-06	-0.614871586	M1	Female	trans
cg04281106_MIR1261	6.05E-07	5.75E-06	-0.492339139	M1	Female	trans
cg13818127_SLC22A8	6.05E-07	5.75E-06	-0.339433022	M1	Female	trans
cg16593845_OR13C9	6.05E-07	5.75E-06	-0.459532229	M1	Female	trans
cg05398700_ENSG00000233739	6.05E-07	5.75E-06	-0.677347947	M1	Female	trans
cg23954535_RN7SL401P	6.05E-07	5.75E-06	-0.595914211	M1	Female	trans
cg04667681_LINC02583	6.05E-07	5.75E-06	-0.596757714	M1	Female	trans
cg19653415_CYP2B6	6.05E-07	5.75E-06	-0.531966633	M1	Female	trans
cg20748012_ENSG00000228392	6.05E-07	5.75E-06	-0.600790515	M1	Female	trans
cg14516589_IGHV3-13	6.05E-07	5.76E-06	-0.292167083	M1	Female	trans
cg24202000_ENSG00000183154	6.05E-07	5.76E-06	-0.72163196	M1	Female	trans
cg02281699_KRT17P4	6.05E-07	5.76E-06	-0.743707377	M1	Female	trans
cg02303400_TRAV39	6.05E-07	5.76E-06	-0.49209426	M1	Female	trans
cg16754847_ENSG00000216352	6.05E-07	5.76E-06	-0.734745535	M1	Female	trans
cg05013129_ENSG00000236989	6.05E-07	5.76E-06	0.457507969	M1	Female	trans
cg14086691_RPL31P60	6.05E-07	5.76E-06	-0.52978208	M1	Female	trans
cg07994735_ENSG00000228863	6.05E-07	5.76E-06	-0.714446652	M1	Female	trans
cg20288331_CCDC182	6.05E-07	5.76E-06	0.607599801	M1	Female	trans
cg16515462_ENSG00000241828	6.05E-07	5.76E-06	-0.784528612	M1	Female	trans
cg09658813_SNORD115-31	6.05E-07	5.76E-06	-0.861897974	M1	Female	trans
cg14378465_MIR548E	6.05E-07	5.76E-06	-0.489859768	M1	Female	trans
cg07857119_ZNF705B	6.05E-07	5.76E-06	-0.760705889	M1	Female	trans
cg20265572_GAGE12G	6.05E-07	5.76E-06	-0.255359362	M1	Female	trans
cg06105747_DAZ1	6.05E-07	5.76E-06	-0.695917049	M1	Female	trans
cg14417873_CDH26	6.05E-07	5.76E-06	-0.456490353	M1	Female	trans
cg03593057_ENSG00000237070	6.05E-07	5.76E-06	0.564755997	M1	Female	trans
cg15063726_LINC01318	6.05E-07	5.76E-06	-0.439505294	M1	Female	trans
cg26512142_RPL22P10	6.05E-07	5.76E-06	0.714136965	M1	Female	trans
cg23024913_RPS27AP8	6.05E-07	5.76E-06	-0.461920702	M1	Female	trans
cg16395457_RNA5S4	6.05E-07	5.76E-06	-0.698477918	M1	Female	trans
cg16274716_LINC01370	6.05E-07	5.76E-06	-0.775486159	M1	Female	trans
cg22168087_NF1P5	6.06E-07	5.76E-06	0.685443546	M1	Female	trans
cg16092069_RPL23AP25	6.06E-07	5.76E-06	-0.592893443	M1	Female	trans
cg03206304_SNORA11D	6.06E-07	5.76E-06	-0.4621112	M1	Female	trans
cg05669210_MKX	6.06E-07	5.76E-06	0.469351194	M1	Female	trans
cg12424965_UBE2L2	6.06E-07	5.76E-06	-0.369031786	M1	Female	trans
cg22549984_TRAV39	6.06E-07	5.76E-06	-0.394976268	M1	Female	trans
cg05065888_MIR1261	6.06E-07	5.76E-06	-0.394079401	M1	Female	trans
cg15786497_NIPA2P2	6.06E-07	5.76E-06	-0.766937692	M1	Female	trans
cg15786497_MIR1237	6.06E-07	5.76E-06	-0.837420938	M1	Female	trans
cg15786497_LINC02790	6.06E-07	5.76E-06	-0.933486831	M1	Female	trans
cg15786497_LCE2A	6.06E-07	5.76E-06	-0.933486831	M1	Female	trans
cg15786497_LINC00606	6.06E-07	5.76E-06	-0.933486831	M1	Female	trans
cg15786497_RNY4P28	6.06E-07	5.76E-06	-0.933486831	M1	Female	trans
cg15786497_RNA5SP31	6.06E-07	5.76E-06	-0.933486831	M1	Female	trans
cg15786497_SNORD115-37	6.06E-07	5.76E-06	-0.514014358	M1	Female	trans
cg15786497_SFPQP1	6.06E-07	5.76E-06	-0.933486831	M1	Female	trans
cg15786497_ENSG00000224504	6.06E-07	5.76E-06	-0.662533256	M1	Female	trans
cg15786497_ENSG00000226739	6.06E-07	5.76E-06	-0.933486831	M1	Female	trans
cg15786497_DNM1P24	6.06E-07	5.76E-06	-0.933486831	M1	Female	trans
cg15786497_GAPDHP29	6.06E-07	5.76E-06	-0.418710469	M1	Female	trans
cg15786497_ENSG00000228367	6.06E-07	5.76E-06	-0.662533256	M1	Female	trans
cg07430420_HS6ST1P1	6.06E-07	5.76E-06	-0.646071827	M1	Female	trans
cg06540372_CRHR1	6.06E-07	5.76E-06	-0.803962742	M1	Female	trans
cg03780545_ENSG00000224700	6.06E-07	5.76E-06	0.375778952	M1	Female	trans
cg20341836_SSX1	6.06E-07	5.76E-06	0.390160424	M1	Female	trans
cg16422816_RNA5SP128	6.06E-07	5.76E-06	-0.690954679	M1	Female	trans
cg21073223_ENSG00000179755	6.06E-07	5.76E-06	-0.416201232	M1	Female	trans
cg15120247_RPL21P13	6.06E-07	5.76E-06	-0.861850052	M1	Female	trans
cg20375654_RPL35AP11	6.06E-07	5.76E-06	-0.446757769	M1	Female	trans
cg14045652_RPL7P51	6.06E-07	5.76E-06	-0.671942857	M1	Female	trans
cg15159588_IGLV1-36	6.06E-07	5.76E-06	-0.448087507	M1	Female	trans
cg08082694_TMPRSS15	6.06E-07	5.76E-06	-0.440051477	M1	Female	trans
cg16792066_KRT6B	6.06E-07	5.76E-06	0.514712402	M1	Female	trans
cg23929072_HOMER3	6.06E-07	5.76E-06	0.702961975	M1	Female	trans
cg18894605_TEX37	6.06E-07	5.76E-06	-0.380720987	M1	Female	trans
cg18894605_ENSG00000224330	6.06E-07	5.76E-06	-0.339914256	M1	Female	trans
cg18894605_RNU6-371P	6.06E-07	5.76E-06	-1.013006162	M1	Female	trans
cg18894605_PRR23C	6.06E-07	5.76E-06	-1.013006162	M1	Female	trans
cg18894605_TRIM64EP	6.06E-07	5.76E-06	-1.013006162	M1	Female	trans
cg18894605_RPS29P27	6.06E-07	5.76E-06	-1.013006162	M1	Female	trans
cg18894605_ENSG00000235813	6.06E-07	5.76E-06	-1.013006162	M1	Female	trans
cg00247094_ATF1P1	6.06E-07	5.76E-06	-0.734466108	M1	Female	trans
cg09472901_RNA5S9	6.06E-07	5.77E-06	-0.739049285	M1	Female	trans
cg09861450_OR10G8	6.06E-07	5.77E-06	0.601264676	M1	Female	trans
cg16237262_SLC11A1	6.06E-07	5.77E-06	-0.565316361	M1	Female	trans
cg12356249_LHFPL6	6.06E-07	5.77E-06	-0.477862011	M1	Female	trans
cg27146574_FABP7	6.06E-07	5.77E-06	-0.692064203	M1	Female	trans
cg03894102_LINC00424	6.06E-07	5.77E-06	-0.476734427	M1	Female	trans
cg01521225_PIGCP2	6.06E-07	5.77E-06	-0.719387472	M1	Female	trans
cg19306368_SNORD89	6.06E-07	5.77E-06	0.676051136	M1	Female	trans
cg15335251_LINC01643	6.06E-07	5.77E-06	-0.69493903	M1	Female	trans
cg20060216_LINC02643	6.07E-07	5.77E-06	-0.730678546	M1	Female	trans
cg19506623_ENSG00000224149	6.07E-07	5.77E-06	-0.332208691	M1	Female	trans
cg17653352_OR10G7	6.07E-07	5.77E-06	-0.736559614	M1	Female	trans
cg19493134_MT1P3	6.07E-07	5.77E-06	0.596664229	M1	Female	trans
cg04544994_KCTD10P1	6.07E-07	5.77E-06	-0.861645786	M1	Female	trans
cg07485723_ENSG00000213226	6.07E-07	5.77E-06	0.475149673	M1	Female	trans
cg13409898_RNA5SP269	6.07E-07	5.77E-06	-0.42685577	M1	Female	trans
cg04492287_TUBB2A	6.07E-07	5.77E-06	-0.628118228	M1	Female	trans
cg11067224_RNU105B	6.07E-07	5.77E-06	-1.034482726	M1	Female	trans
cg16274716_SAR1AP4	6.07E-07	5.77E-06	-0.670097549	M1	Female	trans
cg15197135_OCA2	6.07E-07	5.77E-06	-0.494933785	M1	Female	trans
cg23238869_CHSY1	6.07E-07	5.77E-06	-0.611993496	M1	Female	trans
cg03330522_PRSS40B	6.07E-07	5.77E-06	-0.788335618	M1	Female	trans
cg27504269_ENSG00000228953	6.07E-07	5.77E-06	-0.49936104	M1	Female	trans
cg17847052_ZNF72P	6.07E-07	5.77E-06	-0.518926512	M1	Female	trans
cg24110229_C9orf92	6.07E-07	5.77E-06	-0.881299657	M1	Female	trans
cg08498272_RNU6-618P	6.07E-07	5.77E-06	-0.658382701	M1	Female	trans
cg12089094_OR4F6	6.07E-07	5.77E-06	-1.068380147	M1	Female	trans
cg11587848_DEFB132	6.07E-07	5.77E-06	-0.822142441	M1	Female	trans
cg25971649_HCG4P8	6.07E-07	5.77E-06	-0.60011769	M1	Female	trans
cg13320413_PHLDB2	6.07E-07	5.77E-06	-0.630093923	M1	Female	trans
cg11156873_GFPT2	6.07E-07	5.77E-06	-0.436617529	M1	Female	trans
cg12149851_ENSG00000237293	6.07E-07	5.77E-06	-0.699211967	M1	Female	trans
cg05448209_HSPE1P1	6.07E-07	5.77E-06	-0.435193168	M1	Female	trans
cg09328960_GCM1	6.07E-07	5.77E-06	-0.541837647	M1	Female	trans
cg00070370_C6	6.08E-07	5.77E-06	-0.739131776	M1	Female	trans
cg25774020_ENSG00000229247	6.08E-07	5.78E-06	-0.866545335	M1	Female	trans
cg04520897_RNU6-1329P	6.08E-07	5.78E-06	-1.244905746	M1	Female	trans
cg09519485_LINC00903	6.08E-07	5.78E-06	-0.809044257	M1	Female	trans
cg12932951_CYP2AB1P	6.08E-07	5.78E-06	-0.624241672	M1	Female	trans
cg10991855_MAFF	6.08E-07	5.78E-06	-0.666201577	M1	Female	trans
cg02531859_MAGEC3	6.08E-07	5.78E-06	-0.131056107	M1	Female	trans
cg20935363_CCL24	6.08E-07	5.78E-06	0.733063629	M1	Female	trans
cg08268925_ENSG00000224410	6.08E-07	5.78E-06	-0.531650069	M1	Female	trans
cg25979180_SNORD116-12	6.08E-07	5.78E-06	-0.392991697	M1	Female	trans
cg02673703_DSC2	6.08E-07	5.78E-06	-0.514381161	M1	Female	trans
cg22814961_RNU7-62P	6.08E-07	5.78E-06	0.643523852	M1	Female	trans
cg04988471_MOXD2P	6.08E-07	5.78E-06	-0.29447383	M1	Female	trans
cg20252529_OR8D1	6.08E-07	5.78E-06	-0.814494916	M1	Female	trans
cg24329141_SETD6P1	6.08E-07	5.78E-06	-0.67563308	M1	Female	trans
cg08433110_ENSG00000230546	6.08E-07	5.78E-06	-0.783479705	M1	Female	trans
cg10061851_ANHX	6.08E-07	5.78E-06	1.323578482	M1	Female	trans
cg19073209_RANP5	6.08E-07	5.78E-06	-0.812312851	M1	Female	trans
cg16919093_RPS20P24	6.08E-07	5.78E-06	-0.58219141	M1	Female	trans
cg18323220_ENSG00000227863	6.08E-07	5.78E-06	-1.058713089	M1	Female	trans
cg10653573_PLAC9P1	6.08E-07	5.78E-06	-0.758866469	M1	Female	trans
cg03822746_ENSG00000217825	6.08E-07	5.78E-06	-0.557538166	M1	Female	trans
cg05868023_EDN2	6.08E-07	5.78E-06	0.287282903	M1	Female	trans
cg10337506_ENSG00000215512	6.08E-07	5.78E-06	-0.373240705	M1	Female	trans
cg11208229_ENSG00000237716	6.08E-07	5.78E-06	-0.600019587	M1	Female	trans
cg07744449_GAGE12H	6.08E-07	5.78E-06	-0.790090682	M1	Female	trans
cg15509969_COL7A1	6.09E-07	5.78E-06	0.416490122	M1	Female	trans
cg15391723_ENSG00000228081	6.09E-07	5.78E-06	-0.32559638	M1	Female	trans
cg13347397_DDX39AP1	6.09E-07	5.78E-06	-0.576915295	M1	Female	trans
cg24204406_ENSG00000233479	6.09E-07	5.78E-06	-0.686718174	M1	Female	trans
cg03038914_GCG	6.09E-07	5.78E-06	-0.520029202	M1	Female	trans
cg27399957_MTCO3P19	6.09E-07	5.78E-06	-0.851479892	M1	Female	trans
cg18811157_OR55B1P	6.09E-07	5.78E-06	-0.61916831	M1	Female	trans
cg03637781_MIR548N	6.09E-07	5.78E-06	0.440183632	M1	Female	trans
cg17310105_PIGCP2	6.09E-07	5.79E-06	-0.794280041	M1	Female	trans
cg24430871_ZNF679	6.09E-07	5.79E-06	-0.754841718	M1	Female	trans
cg14170201_PPIAP9	6.09E-07	5.79E-06	-0.824884334	M1	Female	trans
cg05868023_APOL5	6.09E-07	5.79E-06	0.434053956	M1	Female	trans
cg20491223_CD80	6.09E-07	5.79E-06	0.812217547	M1	Female	trans
cg23238869_WNT7A	6.09E-07	5.79E-06	-0.462937336	M1	Female	trans
cg04924345_DGKI	6.09E-07	5.79E-06	-0.849963337	M1	Female	trans
cg26529963_NMNAT1P3	6.09E-07	5.79E-06	-0.499283356	M1	Female	trans
cg21711368_MTND2P12	6.09E-07	5.79E-06	-0.539402303	M1	Female	trans
cg00337181_ENSG00000239986	6.09E-07	5.79E-06	-1.014289971	M1	Female	trans
cg25706257_ADORA2BP1	6.09E-07	5.79E-06	-0.379511515	M1	Female	trans
cg04025879_RN7SKP204	6.09E-07	5.79E-06	-0.783096815	M1	Female	trans
cg10313151_RBMX2P5	6.09E-07	5.79E-06	-0.713029788	M1	Female	trans
cg12102235_ENSG00000236425	6.09E-07	5.79E-06	-0.705102917	M1	Female	trans
cg08498272_BPIFC	6.09E-07	5.79E-06	-0.812215682	M1	Female	trans
cg15644305_FDCSP	6.09E-07	5.79E-06	-0.610803499	M1	Female	trans
cg05079074_PADI4	6.10E-07	5.79E-06	-0.721596971	M1	Female	trans
cg16203592_MIR887	6.10E-07	5.79E-06	-0.533878444	M1	Female	trans
cg03637781_ATP5F1BP1	6.10E-07	5.79E-06	0.391982629	M1	Female	trans
cg21073223_ENSG00000227673	6.10E-07	5.79E-06	-0.434332431	M1	Female	trans
cg23024913_ENSG00000216813	6.10E-07	5.79E-06	-0.473797209	M1	Female	trans
cg22646311_BMP2	6.10E-07	5.79E-06	0.503292527	M1	Female	trans
cg11084113_ENSG00000228286	6.10E-07	5.79E-06	-0.621501257	M1	Female	trans
cg07596643_ENSG00000233589	6.10E-07	5.79E-06	1.47822811	M1	Female	trans
cg20935363_RNU4-63P	6.10E-07	5.79E-06	0.676053305	M1	Female	trans
cg25180916_NMS	6.10E-07	5.80E-06	0.664647007	M1	Female	trans
cg23024913_COX6CP2	6.10E-07	5.80E-06	-0.500245498	M1	Female	trans
cg26676405_RNU6-884P	6.10E-07	5.80E-06	-0.576875645	M1	Female	trans
cg14503868_ENSG00000232557	6.10E-07	5.80E-06	-0.320857487	M1	Female	trans
cg06347643_RNU6-793P	6.10E-07	5.80E-06	-0.858480259	M1	Female	trans
cg06376786_NEFHP1	6.10E-07	5.80E-06	-0.438709482	M1	Female	trans
cg24525967_GTF3AP6	6.10E-07	5.80E-06	-0.728555576	M1	Female	trans
cg05669210_EIF1P1	6.10E-07	5.80E-06	0.484181899	M1	Female	trans
cg16959364_HGFAC	6.10E-07	5.80E-06	-0.505807668	M1	Female	trans
cg23409591_ZFYVE9P2	6.10E-07	5.80E-06	-0.508721795	M1	Female	trans
cg08678000_RNF224	6.10E-07	5.80E-06	-0.583205785	M1	Female	trans
cg04726019_ENSG00000236731	6.10E-07	5.80E-06	-0.407443607	M1	Female	trans
cg06548827_SHC4	6.10E-07	5.80E-06	-0.689559883	M1	Female	trans
cg15114510_RAB29	6.10E-07	5.80E-06	-0.668459523	M1	Female	trans
cg12594546_KCNJ6	6.11E-07	5.80E-06	-0.809097657	M1	Female	trans
cg24440633_RNU6-921P	6.11E-07	5.80E-06	-0.448721513	M1	Female	trans
cg25168653_SNORD115-33	6.11E-07	5.80E-06	0.743228218	M1	Female	trans
cg09299773_TRAV19	6.11E-07	5.80E-06	-0.538076622	M1	Female	trans
cg07284347_ACTBP1	6.11E-07	5.80E-06	-0.504627623	M1	Female	trans
cg25320763_SPANXA2	6.11E-07	5.80E-06	-0.670826484	M1	Female	trans
cg14509967_IFI44	6.11E-07	5.80E-06	0.46920738	M1	Female	trans
cg11773114_CABYR	6.11E-07	5.80E-06	-0.63308834	M1	Female	trans
cg12420787_PRLR	6.11E-07	5.80E-06	-0.58219448	M1	Female	trans
cg26152108_RNU6-935P	6.11E-07	5.80E-06	-0.651868782	M1	Female	trans
cg14122995_ENSG00000227364	6.11E-07	5.80E-06	-0.515608464	M1	Female	trans
cg00991379_ENSG00000230355	6.11E-07	5.80E-06	-0.781981942	M1	Female	trans
cg03351580_UTS2	6.11E-07	5.80E-06	-0.576230622	M1	Female	trans
cg08044704_ENSG00000227919	6.11E-07	5.80E-06	-0.676806531	M1	Female	trans
cg11376872_KRTAP3-1	6.11E-07	5.80E-06	-0.836806288	M1	Female	trans
cg04665311_ENSG00000235126	6.11E-07	5.80E-06	-0.61134058	M1	Female	trans
cg05226043_LINC00366	6.11E-07	5.80E-06	-0.578362858	M1	Female	trans
cg02251147_ABTB2	6.11E-07	5.80E-06	-0.700623682	M1	Female	trans
cg00540250_RNU6ATAC33P	6.11E-07	5.80E-06	-0.545308953	M1	Female	trans
cg17329886_SREK1IP1	6.11E-07	5.80E-06	-0.533025174	M1	Female	trans
cg23806703_MIR1277	6.11E-07	5.81E-06	-0.443498789	M1	Female	trans
cg18947032_LINC00297	6.11E-07	5.81E-06	2.208753408	M1	Female	trans
cg09299773_PRKACB	6.11E-07	5.81E-06	-0.533420944	M1	Female	trans
cg13935206_ENSG00000214748	6.11E-07	5.81E-06	-0.478952745	M1	Female	trans
cg19649827_OR5H15	6.11E-07	5.81E-06	-0.718499196	M1	Female	trans
cg19506623_LINC01981	6.11E-07	5.81E-06	-0.545330442	M1	Female	trans
cg01276031_SNORD115-29	6.11E-07	5.81E-06	-1.30182216	M1	Female	trans
cg05601623_TRIM53AP	6.11E-07	5.81E-06	0.604436569	M1	Female	trans
cg05601623_TRIM53BP	6.11E-07	5.81E-06	0.176557807	M1	Female	trans
cg14683563_LINCMD1	6.11E-07	5.81E-06	-0.678763843	M1	Female	trans
cg08160477_RNU7-185P	6.11E-07	5.81E-06	-0.147087384	M1	Female	trans
cg08160477_PIP5K1P2	6.11E-07	5.81E-06	-0.526665177	M1	Female	trans
cg08160477_IGHD5-24	6.11E-07	5.81E-06	-0.526665177	M1	Female	trans
cg08160477_ENSG00000225974	6.11E-07	5.81E-06	-0.283179711	M1	Female	trans
cg08160477_ENSG00000237590	6.11E-07	5.81E-06	-0.526665177	M1	Female	trans
cg08160477_XRCC6P3	6.11E-07	5.81E-06	-0.742053327	M1	Female	trans
cg08160477_SLC25A20P1	6.11E-07	5.81E-06	-0.742053327	M1	Female	trans
cg08160477_MTATP6P21	6.11E-07	5.81E-06	-0.742053327	M1	Female	trans
cg08160477_RPS2P52	6.11E-07	5.81E-06	-0.742053327	M1	Female	trans
cg08160477_NLRP5	6.11E-07	5.81E-06	-0.497992045	M1	Female	trans
cg08160477_OR4K12P	6.11E-07	5.81E-06	-0.742053327	M1	Female	trans
cg08160477_RBMY1F	6.11E-07	5.81E-06	-0.742053327	M1	Female	trans
cg08160477_MED28P4	6.11E-07	5.81E-06	-0.742053327	M1	Female	trans
cg08160477_ENSG00000225175	6.11E-07	5.81E-06	-0.332844006	M1	Female	trans
cg08160477_ENSG00000225881	6.11E-07	5.81E-06	-0.375219188	M1	Female	trans
cg24227048_ENSG00000227717	6.11E-07	5.81E-06	-0.222983973	M1	Female	trans
cg16792044_RPL9P21	6.12E-07	5.81E-06	-0.68889283	M1	Female	trans
cg12594546_LINC01993	6.12E-07	5.81E-06	-0.716137646	M1	Female	trans
cg12028499_DPPA3P1	6.12E-07	5.81E-06	-0.657942222	M1	Female	trans
cg11091734_RP1L1	6.12E-07	5.81E-06	-0.432052208	M1	Female	trans
cg15644305_DNASE1L3	6.12E-07	5.81E-06	-0.599918084	M1	Female	trans
cg20936529_RPL23AP28	6.12E-07	5.81E-06	-0.825180589	M1	Female	trans
cg02288294_RPS27AP15	6.12E-07	5.81E-06	-0.50457542	M1	Female	trans
cg15032844_SPATA16	6.12E-07	5.81E-06	-0.615132157	M1	Female	trans
cg17867325_HNRNPA1P47	6.12E-07	5.81E-06	0.577105299	M1	Female	trans
cg17604362_LINC02020	6.12E-07	5.81E-06	-1.242598331	M1	Female	trans
cg10039163_CCL13	6.12E-07	5.81E-06	-0.590341555	M1	Female	trans
cg14509967_WDR64	6.12E-07	5.81E-06	0.396697439	M1	Female	trans
cg17299636_LINC01567	6.12E-07	5.81E-06	-0.506447199	M1	Female	trans
cg12878716_TAX1BP3	6.12E-07	5.81E-06	-0.963345453	M1	Female	trans
cg25310867_RNU6-746P	6.12E-07	5.81E-06	-0.601151359	M1	Female	trans
cg05387905_ENSG00000214915	6.12E-07	5.81E-06	-0.624345533	M1	Female	trans
cg21407000_KRT33A	6.12E-07	5.81E-06	-0.96597632	M1	Female	trans
cg00171290_CTRB2	6.12E-07	5.81E-06	-0.49295116	M1	Female	trans
cg17571919_ENSG00000229418	6.12E-07	5.81E-06	-0.693184438	M1	Female	trans
cg24508976_H2AC3P	6.12E-07	5.81E-06	-0.768816213	M1	Female	trans
cg20237815_LINC01514	6.12E-07	5.81E-06	-0.880957158	M1	Female	trans
cg14429748_ENSG00000212206	6.13E-07	5.82E-06	-0.395629741	M1	Female	trans
cg11153505_GNG10	6.13E-07	5.82E-06	-0.694025953	M1	Female	trans
cg16141652_RNU7-62P	6.13E-07	5.82E-06	-0.684905119	M1	Female	trans
cg15001930_IGHV4-31	6.13E-07	5.82E-06	-0.601941694	M1	Female	trans
cg02990361_SOST	6.13E-07	5.82E-06	0.702759045	M1	Female	trans
cg20821566_ENSG00000238039	6.13E-07	5.82E-06	-0.571371731	M1	Female	trans
cg24304928_CCDC14	6.13E-07	5.82E-06	-0.492534924	M1	Female	trans
cg21431072_VN1R54P	6.13E-07	5.82E-06	-0.71419364	M1	Female	trans
cg24305584_ENSG00000234775	6.13E-07	5.82E-06	0.545947577	M1	Female	trans
cg26873935_RPL6P30	6.13E-07	5.82E-06	-0.723416966	M1	Female	trans
cg05232081_LINC01149	6.13E-07	5.82E-06	-0.562893109	M1	Female	trans
cg03873264_RN7SL728P	6.13E-07	5.82E-06	-0.605589917	M1	Female	trans
cg26150096_RNU6-336P	6.13E-07	5.82E-06	-0.530714737	M1	Female	trans
cg26150096_LUZP4P1	6.13E-07	5.82E-06	-0.530714737	M1	Female	trans
cg26150096_ADIRF	6.13E-07	5.82E-06	-0.335403264	M1	Female	trans
cg26150096_MIR7-3	6.13E-07	5.82E-06	-0.475653337	M1	Female	trans
cg26150096_ENSG00000228877	6.13E-07	5.82E-06	-0.530714737	M1	Female	trans
cg26150096_COX6B1P7	6.13E-07	5.82E-06	-0.747759019	M1	Female	trans
cg26150096_RNU6-827P	6.13E-07	5.82E-06	-0.747759019	M1	Female	trans
cg26150096_MTCO2P8	6.13E-07	5.82E-06	-0.747759019	M1	Female	trans
cg26150096_MTCO1P8	6.13E-07	5.82E-06	-0.614346724	M1	Female	trans
cg26150096_SNORD115-30	6.13E-07	5.82E-06	-0.747759019	M1	Female	trans
cg26150096_KRTAP4-7	6.13E-07	5.82E-06	-0.747759019	M1	Female	trans
cg26150096_GXYLT1P2	6.13E-07	5.82E-06	-0.405088234	M1	Female	trans
cg26150096_U3	6.13E-07	5.82E-06	-0.747759019	M1	Female	trans
cg26150096_ENSG00000228048	6.13E-07	5.82E-06	-0.747759019	M1	Female	trans
cg16194687_TEX12	6.13E-07	5.82E-06	0.51522232	M1	Female	trans
cg03822746_CDC42EP2	6.13E-07	5.82E-06	-0.564501787	M1	Female	trans
cg18477969_ENSG00000225625	6.13E-07	5.82E-06	-0.995762384	M1	Female	trans
cg08426938_RNA5SP251	6.13E-07	5.82E-06	-0.460646633	M1	Female	trans
cg18477969_ANGPTL2	6.13E-07	5.82E-06	-0.918989883	M1	Female	trans
cg12372163_Y_RNA	6.13E-07	5.82E-06	-0.466011062	M1	Female	trans
cg01708411_LINC01731	6.13E-07	5.82E-06	0.536247649	M1	Female	trans
cg25439845_TCL1B	6.13E-07	5.82E-06	-0.465442403	M1	Female	trans
cg09607298_RNA5SP482	6.13E-07	5.82E-06	-0.635676381	M1	Female	trans
cg25578798_PTF1A	6.13E-07	5.82E-06	-0.478647398	M1	Female	trans
cg21766141_SNORD115-17	6.14E-07	5.82E-06	-0.4887692	M1	Female	trans
cg18447344_RNU1-43P	6.14E-07	5.82E-06	-0.750376464	M1	Female	trans
cg08069675_UNC5D	6.14E-07	5.82E-06	-0.654629045	M1	Female	trans
cg15588585_RFTN1P1	6.14E-07	5.82E-06	-0.72350632	M1	Female	trans
cg12594546_ENSG00000226239	6.14E-07	5.82E-06	-0.772489946	M1	Female	trans
cg16187147_POM121B	6.14E-07	5.82E-06	-0.876602818	M1	Female	trans
cg02420010_SLC2A7	6.14E-07	5.82E-06	0.434475879	M1	Female	trans
cg15099537_TRAJ47	6.14E-07	5.83E-06	-0.621440749	M1	Female	trans
cg26708548_POSTN	6.14E-07	5.83E-06	0.460786998	M1	Female	trans
cg26338386_CAMKV	6.14E-07	5.83E-06	-0.78980218	M1	Female	trans
cg02930518_RNU6-1251P	6.14E-07	5.83E-06	-0.715452998	M1	Female	trans
cg17324671_ANKRD60	6.14E-07	5.83E-06	-0.519030857	M1	Female	trans
cg23024913_PRDX3P4	6.14E-07	5.83E-06	-0.399556062	M1	Female	trans
cg04206665_ENSG00000238220	6.14E-07	5.83E-06	-0.499559019	M1	Female	trans
cg18811157_OR7E149P	6.14E-07	5.83E-06	-0.318550822	M1	Female	trans
cg02225599_GPR32	6.15E-07	5.83E-06	0.678614776	M1	Female	trans
cg00710456_KRT8P17	6.15E-07	5.83E-06	-0.329661889	M1	Female	trans
cg09152224_RNU6-1279P	6.15E-07	5.83E-06	-0.698060397	M1	Female	trans
cg08973565_ENSG00000226671	6.15E-07	5.83E-06	-0.415521586	M1	Female	trans
cg24186114_FAM245A	6.15E-07	5.83E-06	-0.678787757	M1	Female	trans
cg06811119_NBPF17P	6.15E-07	5.83E-06	-0.957554294	M1	Female	trans
cg25578798_ENSG00000200891	6.15E-07	5.83E-06	-0.348868189	M1	Female	trans
cg15735438_BMP5	6.15E-07	5.83E-06	-0.818403696	M1	Female	trans
cg19938179_SLC6A17-AS1	6.15E-07	5.83E-06	-0.581731373	M1	Female	trans
cg13854498_RNVU1-34	6.15E-07	5.83E-06	-0.874120923	M1	Female	trans
cg17568448_RNA5SP139	6.15E-07	5.83E-06	-0.634063932	M1	Female	trans
cg08880327_OR1AA1P	6.15E-07	5.83E-06	-0.468829049	M1	Female	trans
cg10100117_ENSG00000226592	6.15E-07	5.83E-06	-0.456809962	M1	Female	trans
cg03894102_CCR8	6.15E-07	5.83E-06	-0.58020615	M1	Female	trans
cg07608053_ENSG00000243705	6.15E-07	5.83E-06	-0.296344783	M1	Female	trans
cg00793981_FAR2P4	6.15E-07	5.83E-06	-0.533170846	M1	Female	trans
cg14170201_HMGN1P19	6.15E-07	5.83E-06	-0.959039589	M1	Female	trans
cg23919433_CFL1P2	6.15E-07	5.83E-06	0.342674949	M1	Female	trans
cg23919433_RPL7P27	6.15E-07	5.83E-06	0.303975134	M1	Female	trans
cg23919433_LINC01867	6.15E-07	5.83E-06	0.658606826	M1	Female	trans
cg23919433_DEFB130B	6.15E-07	5.83E-06	0.149474746	M1	Female	trans
cg23919433_DEFB130A	6.15E-07	5.83E-06	0.149474746	M1	Female	trans
cg23919433_RPL5P31	6.15E-07	5.83E-06	0.677692117	M1	Female	trans
cg23919433_MIR494	6.15E-07	5.83E-06	0.150661575	M1	Female	trans
cg23919433_RNU1-80P	6.15E-07	5.83E-06	0.607950267	M1	Female	trans
cg23919433_ENSG00000223716	6.15E-07	5.83E-06	0.677692117	M1	Female	trans
cg23919433_LINC02789	6.15E-07	5.83E-06	0.189915924	M1	Female	trans
cg23919433_RPL35AP12	6.15E-07	5.83E-06	0.48098543	M1	Female	trans
cg23919433_ZNF90P2	6.15E-07	5.83E-06	0.394196597	M1	Female	trans
cg23919433_ENSG00000231569	6.15E-07	5.83E-06	0.394196597	M1	Female	trans
cg10429221_IGKV2D-26	6.15E-07	5.83E-06	-0.0801073	M1	Female	trans
cg10429221_RPA2P2	6.15E-07	5.83E-06	-0.268935775	M1	Female	trans
cg10429221_ENSG00000225304	6.15E-07	5.83E-06	-0.659235591	M1	Female	trans
cg10429221_LINC01804	6.15E-07	5.83E-06	-0.719820779	M1	Female	trans
cg10429221_OR51N1P	6.15E-07	5.83E-06	-0.323654771	M1	Female	trans
cg10429221_MIR1-1HG	6.15E-07	5.83E-06	-0.569492812	M1	Female	trans
cg10429221_ENSG00000225387	6.15E-07	5.83E-06	-0.35991039	M1	Female	trans
cg10429221_GRPEL2P2	6.15E-07	5.83E-06	-0.351936599	M1	Female	trans
cg10429221_ACTG1P21	6.15E-07	5.83E-06	-0.802396008	M1	Female	trans
cg10429221_RNA5SP232	6.15E-07	5.83E-06	-0.802396008	M1	Female	trans
cg10429221_ENSG00000227459	6.15E-07	5.83E-06	-0.802396008	M1	Female	trans
cg10429221_ENSG00000227930	6.15E-07	5.83E-06	-0.802396008	M1	Female	trans
cg10429221_ENSG00000236238	6.15E-07	5.83E-06	-0.802396008	M1	Female	trans
cg20683445_CEACAMP4	6.15E-07	5.83E-06	-0.530920463	M1	Female	trans
cg17779085_NPHS2	6.15E-07	5.84E-06	-0.436860673	M1	Female	trans
cg02797144_FBN2	6.15E-07	5.84E-06	-0.383473092	M1	Female	trans
cg17725166_TUBB1P2	6.15E-07	5.84E-06	-0.502753954	M1	Female	trans
cg02025578_ME2P1	6.15E-07	5.84E-06	0.456663911	M1	Female	trans
cg03119028_RNU1-4	6.15E-07	5.84E-06	0.687026263	M1	Female	trans
cg15817224_KIF3AP1	6.15E-07	5.84E-06	-0.599207802	M1	Female	trans
cg06224893_ENSG00000213750	6.15E-07	5.84E-06	-0.785350114	M1	Female	trans
cg06224893_YBX1P9	6.15E-07	5.84E-06	-0.621336946	M1	Female	trans
cg06224893_RPL23AP39	6.15E-07	5.84E-06	-0.87544263	M1	Female	trans
cg06224893_RNA5SP184	6.15E-07	5.84E-06	-0.509223136	M1	Female	trans
cg06224893_PRELID1P2	6.15E-07	5.84E-06	-0.87544263	M1	Female	trans
cg06224893_KRT18P66	6.15E-07	5.84E-06	-0.87544263	M1	Female	trans
cg06224893_RNY3P5	6.15E-07	5.84E-06	-0.87544263	M1	Female	trans
cg06224893_RNU6-1249P	6.15E-07	5.84E-06	-0.293754808	M1	Female	trans
cg06224893_ENSG00000169164	6.15E-07	5.84E-06	-0.293754808	M1	Female	trans
cg06224893_ENSG00000223421	6.15E-07	5.84E-06	-0.87544263	M1	Female	trans
cg06224893_ENSG00000225055	6.15E-07	5.84E-06	-0.87544263	M1	Female	trans
cg06224893_ENSG00000225448	6.15E-07	5.84E-06	-0.87544263	M1	Female	trans
cg06224893_ENSG00000227150	6.15E-07	5.84E-06	-0.87544263	M1	Female	trans
cg06224893_ENSG00000230472	6.15E-07	5.84E-06	-0.87544263	M1	Female	trans
cg06224893_ENSG00000231630	6.15E-07	5.84E-06	-0.87544263	M1	Female	trans
cg06224893_ENSG00000231855	6.15E-07	5.84E-06	-0.87544263	M1	Female	trans
cg06224893_ENSG00000232249	6.15E-07	5.84E-06	-0.187978872	M1	Female	trans
cg10787600_ENSG00000234758	6.15E-07	5.84E-06	-1.156407596	M1	Female	trans
cg14170201_LINC00570	6.15E-07	5.84E-06	-0.679988312	M1	Female	trans
cg05232081_ENSG00000234451	6.15E-07	5.84E-06	-0.419037486	M1	Female	trans
cg15157699_LRRC9	6.15E-07	5.84E-06	-0.599734235	M1	Female	trans
cg13235976_LINC00951	6.15E-07	5.84E-06	-0.387582606	M1	Female	trans
cg08296131_ZNF546	6.16E-07	5.84E-06	-0.745143264	M1	Female	trans
cg02096001_CGB8	6.16E-07	5.84E-06	0.483959527	M1	Female	trans
cg15756601_SLC22A6	6.16E-07	5.84E-06	-0.478949616	M1	Female	trans
cg26881268_UQCRC2P1	6.16E-07	5.84E-06	-0.767998666	M1	Female	trans
cg17256156_ENSG00000218472	6.16E-07	5.84E-06	-0.501256458	M1	Female	trans
cg04988471_CRLF3P1	6.16E-07	5.84E-06	-0.952573217	M1	Female	trans
cg11324445_ENSG00000228521	6.16E-07	5.84E-06	-0.729241591	M1	Female	trans
cg16603103_PURG	6.16E-07	5.84E-06	-0.570677549	M1	Female	trans
cg06026616_ENSG00000201733	6.16E-07	5.84E-06	-0.710185685	M1	Female	trans
cg26419656_RNA5S10	6.16E-07	5.84E-06	0.471590162	M1	Female	trans
cg06551718_VN1R110P	6.16E-07	5.84E-06	-0.625437042	M1	Female	trans
cg26075213_DEFA8P	6.16E-07	5.84E-06	-0.544738577	M1	Female	trans
cg11041558_OR11L1	6.16E-07	5.84E-06	-0.602609191	M1	Female	trans
cg10040153_CAPN11	6.16E-07	5.84E-06	-0.620258048	M1	Female	trans
cg07825114_PSAT1P2	6.16E-07	5.84E-06	0.450452629	M1	Female	trans
cg00516582_OR5K4	6.16E-07	5.84E-06	-0.66526173	M1	Female	trans
cg24890640_DIAPH3-AS1	6.16E-07	5.84E-06	-0.583362237	M1	Female	trans
cg13127920_ENSG00000237719	6.16E-07	5.84E-06	-0.723271665	M1	Female	trans
cg23987549_RNU6-640P	6.16E-07	5.84E-06	0.450990438	M1	Female	trans
cg05836256_RPL31P13	6.16E-07	5.84E-06	-0.398431862	M1	Female	trans
cg05836256_PPIAP65	6.16E-07	5.84E-06	-0.561376946	M1	Female	trans
cg05836256_PCGEM1	6.16E-07	5.84E-06	-0.503605185	M1	Female	trans
cg05836256_RN7SL492P	6.16E-07	5.84E-06	-0.561376946	M1	Female	trans
cg05836256_CIBAR1P2	6.16E-07	5.84E-06	-0.197405777	M1	Female	trans
cg05836256_RNU6-263P	6.16E-07	5.84E-06	-0.230609112	M1	Female	trans
cg05836256_RNU6-1218P	6.16E-07	5.84E-06	-0.326538963	M1	Female	trans
cg05836256_RN7SKP294	6.16E-07	5.84E-06	-0.561376946	M1	Female	trans
cg05836256_MT1CP	6.16E-07	5.84E-06	-0.561376946	M1	Female	trans
cg05836256_KRTAP8-3P	6.16E-07	5.84E-06	-0.398431862	M1	Female	trans
cg05836256_ENSG00000217483	6.16E-07	5.84E-06	-0.398431862	M1	Female	trans
cg05836256_ENSG00000239255	6.16E-07	5.84E-06	-0.561376946	M1	Female	trans
cg05836256_RNY4P27	6.16E-07	5.84E-06	-0.251802593	M1	Female	trans
cg05836256_KRTAP10-9	6.16E-07	5.84E-06	-0.527945217	M1	Female	trans
cg22203300_TUBB6	6.16E-07	5.84E-06	-1.440310461	M1	Female	trans
cg06551718_ENSG00000239288	6.16E-07	5.84E-06	-0.712076637	M1	Female	trans
cg15806890_ENSG00000238694	6.16E-07	5.84E-06	-0.695497927	M1	Female	trans
cg09272186_RPL5P6	6.16E-07	5.84E-06	-0.630329783	M1	Female	trans
cg10568558_ENSG00000225107	6.16E-07	5.84E-06	-0.474624958	M1	Female	trans
cg16378520_RNU6-1222P	6.16E-07	5.84E-06	-0.587452227	M1	Female	trans
cg01777786_ENSG00000231937	6.16E-07	5.84E-06	-0.616428452	M1	Female	trans
cg13646545_PRAP1	6.17E-07	5.84E-06	-0.827140525	M1	Female	trans
cg14235348_ENSG00000225304	6.17E-07	5.84E-06	-0.739291397	M1	Female	trans
cg14235348_IGKV2D-26	6.17E-07	5.84E-06	-0.089835316	M1	Female	trans
cg14235348_GRPEL2P2	6.17E-07	5.84E-06	-0.394674838	M1	Female	trans
cg14235348_ACTG1P21	6.17E-07	5.84E-06	-0.899836833	M1	Female	trans
cg14235348_RNA5SP232	6.17E-07	5.84E-06	-0.899836833	M1	Female	trans
cg14235348_RPA2P2	6.17E-07	5.84E-06	-0.301594617	M1	Female	trans
cg14235348_OR51N1P	6.17E-07	5.84E-06	-0.362958541	M1	Female	trans
cg14235348_MIR1-1HG	6.17E-07	5.84E-06	-0.638650495	M1	Female	trans
cg14235348_ENSG00000225387	6.17E-07	5.84E-06	-0.403616945	M1	Female	trans
cg14235348_ENSG00000227459	6.17E-07	5.84E-06	-0.899836833	M1	Female	trans
cg14235348_ENSG00000227930	6.17E-07	5.84E-06	-0.899836833	M1	Female	trans
cg14235348_ENSG00000236238	6.17E-07	5.84E-06	-0.899836833	M1	Female	trans
cg24202000_ENSG00000220537	6.17E-07	5.84E-06	-0.904380432	M1	Female	trans
cg19822890_HSD3BP2	6.17E-07	5.84E-06	-0.577305301	M1	Female	trans
cg07099009_ENSG00000234358	6.17E-07	5.85E-06	-0.676316151	M1	Female	trans
cg23929072_SECTM1	6.17E-07	5.85E-06	0.680360811	M1	Female	trans
cg20695805_LAD1	6.17E-07	5.85E-06	0.665729173	M1	Female	trans
cg21855143_KRTAP4-5	6.17E-07	5.85E-06	-0.350572332	M1	Female	trans
cg01534242_ENSG00000236378	6.17E-07	5.85E-06	-0.434838936	M1	Female	trans
cg26340737_PTF1A	6.17E-07	5.85E-06	0.745377369	M1	Female	trans
cg13646034_ENSG00000226036	6.17E-07	5.85E-06	-0.596177641	M1	Female	trans
cg20945463_ENSG00000236874	6.17E-07	5.85E-06	-0.586483923	M1	Female	trans
cg24186114_ENSG00000234185	6.17E-07	5.85E-06	-0.767107908	M1	Female	trans
cg14042923_TCL1B	6.17E-07	5.85E-06	-0.594620226	M1	Female	trans
cg12659158_HMGB4	6.17E-07	5.85E-06	-0.535522353	M1	Female	trans
cg12659158_ENSG00000235149	6.17E-07	5.85E-06	-0.568676823	M1	Female	trans
cg01753252_CAPZA3	6.17E-07	5.85E-06	-0.567054986	M1	Female	trans
cg08044704_IL18RAP	6.17E-07	5.85E-06	-0.724169708	M1	Female	trans
cg07346595_TNRC18P2	6.17E-07	5.85E-06	-0.481011334	M1	Female	trans
cg07543199_RNU6-433P	6.17E-07	5.85E-06	-0.548993261	M1	Female	trans
cg19351336_SPANXB1	6.17E-07	5.85E-06	-0.796489031	M1	Female	trans
cg04337937_CD44	6.17E-07	5.85E-06	-0.728709625	M1	Female	trans
cg09472901_RN7SKP170	6.17E-07	5.85E-06	-0.539667504	M1	Female	trans
cg07777115_ENSG00000233407	6.18E-07	5.85E-06	-0.498431035	M1	Female	trans
cg04212021_ENSG00000226990	6.18E-07	5.85E-06	0.829311449	M1	Female	trans
cg17159699_COCH	6.18E-07	5.85E-06	-0.53800069	M1	Female	trans
cg21991185_ENSG00000235939	6.18E-07	5.85E-06	-0.744377456	M1	Female	trans
cg05407396_ENSG00000220986	6.18E-07	5.85E-06	0.399020564	M1	Female	trans
cg03012986_RPL36P19	6.18E-07	5.85E-06	0.446057814	M1	Female	trans
cg23987381_GOT1L1	6.18E-07	5.85E-06	-0.670563723	M1	Female	trans
cg18805486_RNU6-48P	6.18E-07	5.85E-06	-0.378915799	M1	Female	trans
cg17296658_DAOA-AS1	6.18E-07	5.85E-06	-0.571366381	M1	Female	trans
cg14946503_MIR33A	6.18E-07	5.85E-06	-0.319714762	M1	Female	trans
cg15741247_ENSG00000227766	6.18E-07	5.85E-06	-0.746955628	M1	Female	trans
cg23919433_LINC01747	6.18E-07	5.85E-06	0.432939666	M1	Female	trans
cg14457850_ENSG00000224521	6.18E-07	5.85E-06	-0.233125832	M1	Female	trans
cg16712416_STYXL2	6.18E-07	5.85E-06	-0.655715222	M1	Female	trans
cg06779317_LINC01683	6.18E-07	5.86E-06	-1.293587919	M1	Female	trans
cg23893635_SEMG1	6.18E-07	5.86E-06	-0.57471849	M1	Female	trans
cg23664533_ENSG00000233494	6.18E-07	5.86E-06	-0.666958373	M1	Female	trans
cg03773226_CDK8P2	6.18E-07	5.86E-06	0.512220014	M1	Female	trans
cg19640231_LRFN5	6.18E-07	5.86E-06	-0.535531619	M1	Female	trans
cg18966920_TMEM225	6.18E-07	5.86E-06	-0.628707798	M1	Female	trans
cg15157699_LINC02476	6.18E-07	5.86E-06	-0.713258696	M1	Female	trans
cg25293265_SPRR2G	6.18E-07	5.86E-06	-0.701704521	M1	Female	trans
cg25212717_HCN2	6.18E-07	5.86E-06	-0.813989778	M1	Female	trans
cg08044704_GPAA1P1	6.18E-07	5.86E-06	-0.796191282	M1	Female	trans
cg13055103_ENSG00000167912	6.18E-07	5.86E-06	-0.720278512	M1	Female	trans
cg05492433_HOXC5	6.18E-07	5.86E-06	-1.656921995	M1	Female	trans
cg05492433_RNU6-317P	6.18E-07	5.86E-06	-1.911652351	M1	Female	trans
cg05492433_ENSG00000220076	6.18E-07	5.86E-06	-1.911652351	M1	Female	trans
cg05492433_ENSG00000230926	6.18E-07	5.86E-06	-2.555390328	M1	Female	trans
cg05492433_MYOM3-AS1	6.18E-07	5.86E-06	-2.021720496	M1	Female	trans
cg05492433_LINC02567	6.18E-07	5.86E-06	-1.597524075	M1	Female	trans
cg05492433_MTND2P24	6.18E-07	5.86E-06	-2.848535438	M1	Female	trans
cg05492433_ENSG00000232115	6.18E-07	5.86E-06	-2.848535438	M1	Female	trans
cg05492433_ENSG00000239153	6.18E-07	5.86E-06	-2.848535438	M1	Female	trans
cg14193565_FOXD4L3	6.18E-07	5.86E-06	0.550254812	M1	Female	trans
cg20683445_ATP5MC1P5	6.19E-07	5.86E-06	-0.407206543	M1	Female	trans
cg25037011_TPX2	6.19E-07	5.86E-06	0.778665027	M1	Female	trans
cg26867200_ENSG00000232086	6.19E-07	5.86E-06	-0.731494135	M1	Female	trans
cg04515996_NCF2	6.19E-07	5.86E-06	0.499952737	M1	Female	trans
cg21073223_SNORA5B	6.19E-07	5.86E-06	-0.442604172	M1	Female	trans
cg07320976_CA10	6.19E-07	5.86E-06	-0.568793432	M1	Female	trans
cg12081434_SULT6B1	6.19E-07	5.86E-06	-0.641156254	M1	Female	trans
cg01707391_LINC01851	6.19E-07	5.86E-06	-0.629742322	M1	Female	trans
cg23340935_ENSG00000227907	6.19E-07	5.86E-06	-0.625177284	M1	Female	trans
cg25445017_GAGE12G	6.19E-07	5.86E-06	0.21110259	M1	Female	trans
cg14045652_SC4MOP	6.19E-07	5.86E-06	-0.888382538	M1	Female	trans
cg27194219_GJD2	6.19E-07	5.86E-06	-0.759455605	M1	Female	trans
cg04181991_ENSG00000203593	6.19E-07	5.86E-06	-0.444303867	M1	Female	trans
cg16029260_ENSG00000231740	6.19E-07	5.86E-06	-0.643909067	M1	Female	trans
cg05207347_RNU6-414P	6.19E-07	5.86E-06	-2.065906393	M1	Female	trans
cg09223563_GRM6	6.19E-07	5.86E-06	-1.112327255	M1	Female	trans
cg16278658_ENSG00000224532	6.19E-07	5.86E-06	-0.582778506	M1	Female	trans
cg18931888_PPP1R3A	6.19E-07	5.86E-06	-0.708841084	M1	Female	trans
cg21610436_LY6G6F	6.19E-07	5.86E-06	-0.665680924	M1	Female	trans
cg16593845_LINC02247	6.19E-07	5.86E-06	-0.504068463	M1	Female	trans
cg01520578_SLC22A25	6.19E-07	5.86E-06	-0.758415144	M1	Female	trans
cg14483161_ENSG00000230533	6.19E-07	5.87E-06	-0.690224227	M1	Female	trans
cg09294055_ENSG00000232598	6.19E-07	5.87E-06	0.608696073	M1	Female	trans
cg15933501_HTR3C	6.19E-07	5.87E-06	-0.621172061	M1	Female	trans
cg12594546_TRBV28	6.19E-07	5.87E-06	-0.708997538	M1	Female	trans
cg13175575_ACTL8	6.19E-07	5.87E-06	-0.65911257	M1	Female	trans
cg25147376_RN7SKP192	6.19E-07	5.87E-06	0.568672782	M1	Female	trans
cg15781397_ENSG00000240023	6.19E-07	5.87E-06	-0.857949596	M1	Female	trans
cg13911269_ENSG00000235815	6.19E-07	5.87E-06	0.444379187	M1	Female	trans
cg00592315_RN7SKP224	6.19E-07	5.87E-06	-0.604889874	M1	Female	trans
cg16520357_ENSG00000233739	6.19E-07	5.87E-06	-0.660685089	M1	Female	trans
cg06449486_ENSG00000240573	6.20E-07	5.87E-06	0.590378352	M1	Female	trans
cg12395926_OR10G7	6.20E-07	5.87E-06	-0.790813572	M1	Female	trans
cg18849725_MANCR	6.20E-07	5.87E-06	-0.645371774	M1	Female	trans
cg25841491_RNU6-597P	6.20E-07	5.87E-06	-0.53432063	M1	Female	trans
cg05006567_ENSG00000233708	6.20E-07	5.87E-06	0.403671344	M1	Female	trans
cg23238869_CXCL2	6.20E-07	5.87E-06	-0.60635919	M1	Female	trans
cg13127920_RN7SL318P	6.20E-07	5.87E-06	-0.741912913	M1	Female	trans
cg20657843_PXDN	6.20E-07	5.87E-06	-0.447991719	M1	Female	trans
cg07833852_MIR652	6.20E-07	5.87E-06	-0.929187586	M1	Female	trans
cg14878131_ENSG00000213605	6.20E-07	5.87E-06	-0.457681668	M1	Female	trans
cg17653352_ACTL6B	6.20E-07	5.87E-06	-0.686200356	M1	Female	trans
cg24179288_ENSG00000226043	6.20E-07	5.87E-06	-0.579651745	M1	Female	trans
cg24179288_ENSG00000229878	6.20E-07	5.87E-06	-0.457748154	M1	Female	trans
cg24179288_RNA5SP358	6.20E-07	5.87E-06	-0.816709599	M1	Female	trans
cg24179288_GAPDHP34	6.20E-07	5.87E-06	-0.816709599	M1	Female	trans
cg25102279_IGHD2-15	6.20E-07	5.87E-06	-0.590431083	M1	Female	trans
cg27399957_YWHAZP4	6.20E-07	5.87E-06	-0.708558033	M1	Female	trans
cg18661550_CYP2T1P	6.20E-07	5.87E-06	-0.491409258	M1	Female	trans
cg16593845_CYP17A1	6.20E-07	5.87E-06	-0.456650737	M1	Female	trans
cg23404528_RN7SKP39	6.20E-07	5.87E-06	0.606292097	M1	Female	trans
cg07784793_AKR1C5P	6.20E-07	5.87E-06	-0.666233388	M1	Female	trans
cg19392754_KRTAP5-5	6.20E-07	5.87E-06	0.603880018	M1	Female	trans
cg23836706_RPS7P14	6.20E-07	5.87E-06	-0.644628252	M1	Female	trans
cg16792066_MALL	6.20E-07	5.87E-06	0.412916135	M1	Female	trans
cg20007465_OR2W5P	6.20E-07	5.87E-06	0.526931926	M1	Female	trans
cg07994735_CLEC4E	6.20E-07	5.87E-06	-0.73830089	M1	Female	trans
cg13320413_TNC	6.20E-07	5.87E-06	-0.771310691	M1	Female	trans
cg17533960_RNU6-552P	6.20E-07	5.87E-06	-0.673678515	M1	Female	trans
cg08266644_RNU6-274P	6.20E-07	5.87E-06	-0.712957457	M1	Female	trans
cg05669210_POGLUT3	6.20E-07	5.87E-06	0.481378859	M1	Female	trans
cg27017993_BANF1P5	6.20E-07	5.87E-06	-0.392444029	M1	Female	trans
cg08476832_TRY2P	6.20E-07	5.87E-06	-0.581958925	M1	Female	trans
cg12163800_CRLF3P1	6.21E-07	5.88E-06	-0.526379528	M1	Female	trans
cg00569101_ENSG00000225938	6.21E-07	5.88E-06	-0.430170418	M1	Female	trans
cg02288294_ENSG00000227717	6.21E-07	5.88E-06	-0.249382144	M1	Female	trans
cg08498272_UCA1	6.21E-07	5.88E-06	-0.709044585	M1	Female	trans
cg02265810_RN7SKP32	6.21E-07	5.88E-06	-0.605451557	M1	Female	trans
cg18323220_RNU2-16P	6.21E-07	5.88E-06	-1.086590944	M1	Female	trans
cg23257694_COX6B1P7	6.21E-07	5.88E-06	-0.784220788	M1	Female	trans
cg23257694_RNU6-827P	6.21E-07	5.88E-06	-0.784220788	M1	Female	trans
cg23257694_MTCO2P8	6.21E-07	5.88E-06	-0.784220788	M1	Female	trans
cg23257694_MTCO1P8	6.21E-07	5.88E-06	-0.644303123	M1	Female	trans
cg23257694_ADIRF	6.21E-07	5.88E-06	-0.351757993	M1	Female	trans
cg23257694_SNORD115-30	6.21E-07	5.88E-06	-0.784220788	M1	Female	trans
cg23257694_KRTAP4-7	6.21E-07	5.88E-06	-0.784220788	M1	Female	trans
cg23257694_MIR7-3	6.21E-07	5.88E-06	-0.498846855	M1	Female	trans
cg23257694_GXYLT1P2	6.21E-07	5.88E-06	-0.424840898	M1	Female	trans
cg23257694_ENSG00000228048	6.21E-07	5.88E-06	-0.784220788	M1	Female	trans
cg23257694_RNU6-336P	6.21E-07	5.88E-06	-0.556593125	M1	Female	trans
cg23257694_LUZP4P1	6.21E-07	5.88E-06	-0.556593125	M1	Female	trans
cg23257694_ENSG00000228877	6.21E-07	5.88E-06	-0.556593125	M1	Female	trans
cg13732663_C22orf42	6.21E-07	5.88E-06	-0.522308756	M1	Female	trans
cg11889058_EI24P3	6.21E-07	5.88E-06	-0.486937324	M1	Female	trans
cg03830265_RN7SKP139	6.21E-07	5.88E-06	-0.103548618	M1	Female	trans
cg14229362_LINC02624	6.21E-07	5.88E-06	0.626492179	M1	Female	trans
cg18701685_C5orf64	6.21E-07	5.88E-06	0.486593363	M1	Female	trans
cg02797144_ENSG00000234259	6.21E-07	5.88E-06	-0.490307884	M1	Female	trans
cg24118983_ADAMTS5	6.21E-07	5.88E-06	-0.47734045	M1	Female	trans
cg08157914_SNORD115-43	6.21E-07	5.88E-06	-0.572822749	M1	Female	trans
cg23973115_RNU6-741P	6.21E-07	5.88E-06	-0.461252117	M1	Female	trans
cg02305803_BGN	6.21E-07	5.88E-06	-0.618812894	M1	Female	trans
cg00886748_ENSG00000227479	6.21E-07	5.88E-06	-0.684502962	M1	Female	trans
cg20802509_SPRED3	6.21E-07	5.88E-06	-0.698860725	M1	Female	trans
cg06779317_ENSG00000230947	6.21E-07	5.88E-06	-1.089187969	M1	Female	trans
cg16494625_MIR134	6.21E-07	5.88E-06	-0.569465677	M1	Female	trans
cg06752985_IGLV3-1	6.21E-07	5.88E-06	-0.474866377	M1	Female	trans
cg06598634_MIR491	6.21E-07	5.88E-06	-0.373155532	M1	Female	trans
cg15762175_COX6CP6	6.21E-07	5.88E-06	-0.600838634	M1	Female	trans
cg20802509_CDH5	6.21E-07	5.88E-06	-0.707189658	M1	Female	trans
cg16712416_RNU6-1076P	6.21E-07	5.88E-06	-0.574418175	M1	Female	trans
cg03743462_ACOT2	6.21E-07	5.88E-06	-1.054834245	M1	Female	trans
cg09899171_OR9K2	6.21E-07	5.88E-06	-0.647375774	M1	Female	trans
cg08380910_ENSG00000207503	6.21E-07	5.88E-06	-0.616907972	M1	Female	trans
cg11569379_ENSG00000226671	6.21E-07	5.88E-06	-0.427505388	M1	Female	trans
cg10548700_LINC01675	6.21E-07	5.88E-06	0.661193006	M1	Female	trans
cg08498272_SNORD18	6.21E-07	5.88E-06	-0.440171913	M1	Female	trans
cg14098470_RPS8P4	6.21E-07	5.88E-06	-0.54492136	M1	Female	trans
cg26879339_ERG	6.21E-07	5.88E-06	-0.516525552	M1	Female	trans
cg00866836_CSMD2	6.21E-07	5.88E-06	-1.128441503	M1	Female	trans
cg10241871_ENSG00000235069	6.22E-07	5.88E-06	-0.718089927	M1	Female	trans
cg24294835_DPP4	6.22E-07	5.88E-06	-0.608157321	M1	Female	trans
cg17792994_SLC16A7	6.22E-07	5.88E-06	-0.600349459	M1	Female	trans
cg15488978_PLCD3	6.22E-07	5.88E-06	-0.79676233	M1	Female	trans
cg00337181_ENSG00000239254	6.22E-07	5.88E-06	-0.85492997	M1	Female	trans
cg15961042_CPA5	6.22E-07	5.88E-06	-0.532820738	M1	Female	trans
cg10429221_SNORD18A	6.22E-07	5.88E-06	-0.702457419	M1	Female	trans
cg17329886_LINC01939	6.22E-07	5.88E-06	-0.548431121	M1	Female	trans
cg04493778_EPHA8	6.22E-07	5.88E-06	-0.542109435	M1	Female	trans
cg07419021_HIGD1AP15	6.22E-07	5.88E-06	0.431825405	M1	Female	trans
cg00557704_ENSG00000213067	6.22E-07	5.89E-06	-0.369724163	M1	Female	trans
cg20313838_RNA5SP325	6.22E-07	5.89E-06	-0.596946528	M1	Female	trans
cg20491223_ENSG00000242186	6.22E-07	5.89E-06	0.641158009	M1	Female	trans
cg12953599_TRGVA	6.22E-07	5.89E-06	0.439907792	M1	Female	trans
cg08588490_RPS15AP5	6.22E-07	5.89E-06	-0.364992322	M1	Female	trans
cg04515996_S100A9	6.22E-07	5.89E-06	0.526668895	M1	Female	trans
cg03822746_CDH3	6.22E-07	5.89E-06	-0.58069325	M1	Female	trans
cg20491223_CRTAM	6.22E-07	5.89E-06	0.766906674	M1	Female	trans
cg24863484_LINC00189	6.22E-07	5.89E-06	-0.637441467	M1	Female	trans
cg23603082_OR2AS1P	6.22E-07	5.89E-06	-0.446472707	M1	Female	trans
cg15411736_CISH	6.22E-07	5.89E-06	-0.55338393	M1	Female	trans
cg05207347_CDY5P	6.22E-07	5.89E-06	-1.563742176	M1	Female	trans
cg05207347_CDY9P	6.22E-07	5.89E-06	-1.563742176	M1	Female	trans
cg16959364_BMP1	6.22E-07	5.89E-06	-0.439606443	M1	Female	trans
cg20381798_CD200R1L	6.22E-07	5.89E-06	0.495498286	M1	Female	trans
cg15411736_RPL18AP14	6.22E-07	5.89E-06	-0.722955177	M1	Female	trans
cg20657843_SCRT2	6.22E-07	5.89E-06	-0.475219331	M1	Female	trans
cg09080788_TMEM233	6.23E-07	5.89E-06	-0.813042012	M1	Female	trans
cg15209419_LINC01883	6.23E-07	5.89E-06	-0.668503517	M1	Female	trans
cg24186114_FLG-AS1	6.23E-07	5.89E-06	-0.754059952	M1	Female	trans
cg08174789_ENSG00000235564	6.23E-07	5.89E-06	-0.699107125	M1	Female	trans
cg10488013_CFAP61	6.23E-07	5.89E-06	-0.515913051	M1	Female	trans
cg17329886_DPP4-DT	6.23E-07	5.89E-06	-0.489254227	M1	Female	trans
cg09471804_RN7SKP53	6.23E-07	5.89E-06	-0.557385576	M1	Female	trans
cg22897634_RPS27P23	6.23E-07	5.89E-06	-0.634681372	M1	Female	trans
cg15372372_STC1	6.23E-07	5.89E-06	-0.636105483	M1	Female	trans
cg23013736_CHRM2	6.23E-07	5.89E-06	-0.420410088	M1	Female	trans
cg25353287_ENSG00000240975	6.23E-07	5.89E-06	-0.533043617	M1	Female	trans
cg15817224_ENSG00000235215	6.23E-07	5.89E-06	-0.602695172	M1	Female	trans
cg09640764_RN7SKP108	6.23E-07	5.89E-06	-0.57693967	M1	Female	trans
cg19147015_MRPL20P1	6.23E-07	5.89E-06	-0.536204441	M1	Female	trans
cg14223866_CBLN2	6.23E-07	5.89E-06	0.721887788	M1	Female	trans
cg18205030_HNRNPA1P57	6.23E-07	5.89E-06	-0.454367363	M1	Female	trans
cg12910951_ENSG00000226233	6.23E-07	5.89E-06	0.332156841	M1	Female	trans
cg19160975_RNU6-860P	6.23E-07	5.90E-06	0.686476302	M1	Female	trans
cg04666037_RPS26P18	6.23E-07	5.90E-06	-0.670830088	M1	Female	trans
cg20720042_RN7SKP55	6.23E-07	5.90E-06	-0.557235824	M1	Female	trans
cg17324671_APOL4	6.23E-07	5.90E-06	-0.698022473	M1	Female	trans
cg13518121_TBC1D3P1	6.23E-07	5.90E-06	-0.468308929	M1	Female	trans
cg25009553_OR2A5	6.23E-07	5.90E-06	-0.59189156	M1	Female	trans
cg24358599_PNMA6F	6.23E-07	5.90E-06	-0.975977925	M1	Female	trans
cg04070489_KRTAP6-1	6.23E-07	5.90E-06	-0.384624772	M1	Female	trans
cg05735659_NOTCH2P1	6.23E-07	5.90E-06	0.521597023	M1	Female	trans
cg00919118_ENSG00000226207	6.23E-07	5.90E-06	0.411324084	M1	Female	trans
cg17613326_SPTB	6.24E-07	5.90E-06	0.631399776	M1	Female	trans
cg17324671_TAP1	6.24E-07	5.90E-06	-0.640619374	M1	Female	trans
cg08159493_RNU6-741P	6.24E-07	5.90E-06	-0.763320829	M1	Female	trans
cg14549467_RN7SL728P	6.24E-07	5.90E-06	-0.480899664	M1	Female	trans
cg05292018_ENSG00000231741	6.24E-07	5.90E-06	-0.542965294	M1	Female	trans
cg23024913_ENSG00000234943	6.24E-07	5.90E-06	-0.472963843	M1	Female	trans
cg13127920_SNORD99	6.24E-07	5.90E-06	-0.669924242	M1	Female	trans
cg20695805_AMOTL2	6.24E-07	5.90E-06	0.596408459	M1	Female	trans
cg16720432_KRTAP10-11	6.24E-07	5.90E-06	-0.510632527	M1	Female	trans
cg20369573_WDR27	6.24E-07	5.90E-06	-0.527832938	M1	Female	trans
cg00572650_CAPZA3	6.24E-07	5.90E-06	-0.626842229	M1	Female	trans
cg04208344_ENSG00000232431	6.24E-07	5.90E-06	-0.493198838	M1	Female	trans
cg25757115_RPS4Y1	6.24E-07	5.90E-06	0.639774882	M1	Female	trans
cg14378465_ENSG00000224412	6.24E-07	5.90E-06	-0.454076102	M1	Female	trans
cg00364747_ENSG00000226141	6.24E-07	5.90E-06	-0.798890701	M1	Female	trans
cg04493778_SPAG11B	6.24E-07	5.90E-06	-0.578269199	M1	Female	trans
cg04493778_SPAG11A	6.24E-07	5.90E-06	-0.578269199	M1	Female	trans
cg27065225_ENSG00000233535	6.24E-07	5.90E-06	-0.689380667	M1	Female	trans
cg07499288_VCY	6.24E-07	5.90E-06	0.578404944	M1	Female	trans
cg03288751_HSPD1P7	6.24E-07	5.90E-06	-0.709863633	M1	Female	trans
cg18811157_VEGFA	6.24E-07	5.90E-06	-0.691947384	M1	Female	trans
cg04152562_LINC02603	6.24E-07	5.90E-06	-0.720915575	M1	Female	trans
cg04212021_NKX3-2	6.24E-07	5.90E-06	0.741682232	M1	Female	trans
cg19392754_CD200	6.24E-07	5.90E-06	0.452751205	M1	Female	trans
cg23817672_ENSG00000217746	6.24E-07	5.90E-06	-0.615887642	M1	Female	trans
cg19194405_SIM1	6.24E-07	5.90E-06	-0.453114326	M1	Female	trans
cg08776711_LINC00623	6.24E-07	5.90E-06	-0.581366734	M1	Female	trans
cg20451596_RN7SKP202	6.24E-07	5.90E-06	-0.454239046	M1	Female	trans
cg16936864_OR4F3	6.24E-07	5.91E-06	-0.620602579	M1	Female	trans
cg06398883_LURAP1L	6.24E-07	5.91E-06	-0.497486224	M1	Female	trans
cg20683445_MIR324	6.24E-07	5.91E-06	-0.507717037	M1	Female	trans
cg01683654_TMED11P	6.24E-07	5.91E-06	0.738018076	M1	Female	trans
cg11364964_OR51F2	6.25E-07	5.91E-06	-0.655989993	M1	Female	trans
cg20249925_LINC02531	6.25E-07	5.91E-06	-0.580666546	M1	Female	trans
cg04520897_CST5	6.25E-07	5.91E-06	-0.839034214	M1	Female	trans
cg11995490_CDHR3	6.25E-07	5.91E-06	-0.633683257	M1	Female	trans
cg14687118_KRT18P23	6.25E-07	5.91E-06	-0.631867336	M1	Female	trans
cg13242077_RPS3AP33	6.25E-07	5.91E-06	-0.529035992	M1	Female	trans
cg15099537_NR4A3	6.25E-07	5.91E-06	-0.614062893	M1	Female	trans
cg10798164_ENSG00000241097	6.25E-07	5.91E-06	-0.618301922	M1	Female	trans
cg14032195_ENSG00000230834	6.25E-07	5.91E-06	-0.526911326	M1	Female	trans
cg11602485_RN7SKP192	6.25E-07	5.91E-06	-0.42005767	M1	Female	trans
cg07140455_NPM1P4	6.25E-07	5.91E-06	-0.751613562	M1	Female	trans
cg24360513_RSU1P2	6.25E-07	5.91E-06	0.574489654	M1	Female	trans
cg15001930_EDN2	6.25E-07	5.91E-06	-0.358110788	M1	Female	trans
cg22702814_CCR2	6.25E-07	5.91E-06	-0.555060268	M1	Female	trans
cg18687468_HSPD1P14	6.25E-07	5.91E-06	-0.86209931	M1	Female	trans
cg18687468_MIR9-1	6.25E-07	5.91E-06	-0.86209931	M1	Female	trans
cg18687468_PSMD14P1	6.25E-07	5.91E-06	-0.86209931	M1	Female	trans
cg18687468_RNF10P1	6.25E-07	5.91E-06	-0.86209931	M1	Female	trans
cg18687468_FLYWCH1P1	6.25E-07	5.91E-06	-0.435920427	M1	Female	trans
cg18687468_RNU4-15P	6.25E-07	5.91E-06	-0.26332368	M1	Female	trans
cg18687468_IGF2-AS	6.25E-07	5.91E-06	-0.773379965	M1	Female	trans
cg18687468_SERPINA13P	6.25E-07	5.91E-06	-0.86209931	M1	Female	trans
cg18687468_HOMER2P2	6.25E-07	5.91E-06	-0.289277457	M1	Female	trans
cg18687468_RNA5SP432	6.25E-07	5.91E-06	-0.611866653	M1	Female	trans
cg18687468_PRAC2	6.25E-07	5.91E-06	-0.86209931	M1	Female	trans
cg18687468_IDI1P3	6.25E-07	5.91E-06	-0.86209931	M1	Female	trans
cg18687468_PPP1R2C	6.25E-07	5.91E-06	-0.354143429	M1	Female	trans
cg18687468_ENSG00000224525	6.25E-07	5.91E-06	-0.354143429	M1	Female	trans
cg18687468_ENSG00000227047	6.25E-07	5.91E-06	-0.224485633	M1	Female	trans
cg18687468_ENSG00000231876	6.25E-07	5.91E-06	-0.86209931	M1	Female	trans
cg18687468_ENSG00000232638	6.25E-07	5.91E-06	-0.86209931	M1	Female	trans
cg27390524_ENSG00000214915	6.25E-07	5.91E-06	-0.630606863	M1	Female	trans
cg21711368_LINC02676	6.25E-07	5.91E-06	-0.471106483	M1	Female	trans
cg21411095_MTND6P24	6.25E-07	5.91E-06	-0.538074945	M1	Female	trans
cg16422816_MTND2P12	6.25E-07	5.91E-06	-0.80880606	M1	Female	trans
cg00154829_RPL23AP89	6.25E-07	5.91E-06	-0.68145341	M1	Female	trans
cg02476436_RXFP2	6.25E-07	5.91E-06	-0.94695346	M1	Female	trans
cg03773226_OR5BH1P	6.25E-07	5.91E-06	0.569519009	M1	Female	trans
cg05976115_ENSG00000234811	6.25E-07	5.91E-06	-0.69053628	M1	Female	trans
cg24639178_LINC01141	6.25E-07	5.91E-06	-0.664318067	M1	Female	trans
cg16278658_ADGRE1	6.25E-07	5.91E-06	-0.609061547	M1	Female	trans
cg26419656_RPS26P30	6.25E-07	5.91E-06	0.46869046	M1	Female	trans
cg06449486_RBPJP7	6.25E-07	5.91E-06	0.2633283	M1	Female	trans
cg02926415_PNMA6E	6.25E-07	5.91E-06	-0.356946074	M1	Female	trans
cg26220323_ENSG00000237655	6.26E-07	5.91E-06	-0.325443469	M1	Female	trans
cg08044704_LGALS7	6.26E-07	5.91E-06	-0.705884862	M1	Female	trans
cg02736186_DEFB122	6.26E-07	5.91E-06	-0.709502293	M1	Female	trans
cg07092448_ENSG00000201666	6.26E-07	5.91E-06	0.374947901	M1	Female	trans
cg25399148_ENSG00000231484	6.26E-07	5.91E-06	-0.569368683	M1	Female	trans
cg02336104_MAGEC3	6.26E-07	5.91E-06	-0.171479831	M1	Female	trans
cg10706817_RBMY1E	6.26E-07	5.92E-06	0.702290533	M1	Female	trans
cg02305803_ENSG00000242061	6.26E-07	5.92E-06	-0.70559709	M1	Female	trans
cg18323824_KRTAP9-3	6.26E-07	5.92E-06	-0.835341254	M1	Female	trans
cg00146756_ASS1P11	6.26E-07	5.92E-06	-0.752903787	M1	Female	trans
cg13799853_RNF182	6.26E-07	5.92E-06	0.692456641	M1	Female	trans
cg25712985_GAPDHP32	6.26E-07	5.92E-06	-0.536626052	M1	Female	trans
cg01008267_ENSG00000214883	6.26E-07	5.92E-06	-0.79545055	M1	Female	trans
cg12938017_ENSG00000236355	6.26E-07	5.92E-06	0.847069247	M1	Female	trans
cg23929072_FAM222A	6.26E-07	5.92E-06	0.682301449	M1	Female	trans
cg07231446_ENSG00000224700	6.26E-07	5.92E-06	-0.367870312	M1	Female	trans
cg13999965_MRPS16P3	6.26E-07	5.92E-06	-1.306983377	M1	Female	trans
cg19299096_ALAS2	6.26E-07	5.92E-06	-0.466663432	M1	Female	trans
cg19010777_PHBP3	6.26E-07	5.92E-06	-0.751560921	M1	Female	trans
cg26708548_RN7SL97P	6.26E-07	5.92E-06	0.519154876	M1	Female	trans
cg15063726_SNORD114-14	6.26E-07	5.92E-06	-0.839381765	M1	Female	trans
cg05061813_UBE2R2-AS1	6.26E-07	5.92E-06	-0.510177349	M1	Female	trans
cg13235976_FST	6.26E-07	5.92E-06	-0.569152048	M1	Female	trans
cg27017993_NBPF4	6.27E-07	5.92E-06	-0.431226638	M1	Female	trans
cg06281627_NAP1L4P2	6.27E-07	5.92E-06	-0.455031808	M1	Female	trans
cg00607797_RNU7-127P	6.27E-07	5.92E-06	-1.472910066	M1	Female	trans
cg09299773_TRGC1	6.27E-07	5.92E-06	-0.536139171	M1	Female	trans
cg04544994_ENSG00000235020	6.27E-07	5.92E-06	-0.725182842	M1	Female	trans
cg14908168_CDSN	6.27E-07	5.92E-06	-0.597931984	M1	Female	trans
cg08021780_ENSG00000225840	6.27E-07	5.92E-06	0.69779673	M1	Female	trans
cg20681578_RNA5SP346	6.27E-07	5.92E-06	0.459297994	M1	Female	trans
cg08662043_RNY4P18	6.27E-07	5.93E-06	-0.910253119	M1	Female	trans
cg16977073_RNA5SP358	6.27E-07	5.93E-06	-0.686249878	M1	Female	trans
cg16977073_GAPDHP34	6.27E-07	5.93E-06	-0.686249878	M1	Female	trans
cg16977073_ENSG00000226043	6.27E-07	5.93E-06	-0.487059219	M1	Female	trans
cg16977073_ENSG00000229878	6.27E-07	5.93E-06	-0.384628288	M1	Female	trans
cg15465092_ESRRAP2	6.27E-07	5.93E-06	1.176928921	M1	Female	trans
cg27065225_ENSG00000236376	6.27E-07	5.93E-06	-0.588416229	M1	Female	trans
cg14639642_RN7SL79P	6.27E-07	5.93E-06	-0.430693472	M1	Female	trans
cg14783708_MIR222	6.27E-07	5.93E-06	-0.578568732	M1	Female	trans
cg04493778_KBTBD13	6.27E-07	5.93E-06	-0.428040284	M1	Female	trans
cg21400562_GATA4	6.27E-07	5.93E-06	-0.348092344	M1	Female	trans
cg24312537_ENSG00000236425	6.27E-07	5.93E-06	-0.667109181	M1	Female	trans
cg12594940_ACOT2	6.27E-07	5.93E-06	-0.52880925	M1	Female	trans
cg16061460_SPANXC	6.27E-07	5.93E-06	-0.733176827	M1	Female	trans
cg04337937_PTPRE	6.27E-07	5.93E-06	-0.740860458	M1	Female	trans
cg16565439_HMGN1P19	6.28E-07	5.93E-06	-0.629136619	M1	Female	trans
cg01093369_ENSG00000237645	6.28E-07	5.93E-06	-1.208243074	M1	Female	trans
cg27188340_ATP6V1G1P3	6.28E-07	5.93E-06	-1.205502132	M1	Female	trans
cg26529963_NDUFA5P10	6.28E-07	5.93E-06	-0.7484924	M1	Female	trans
cg01707795_CHGA	6.28E-07	5.93E-06	-1.075726045	M1	Female	trans
cg20802509_PGLYRP1	6.28E-07	5.93E-06	-0.645503765	M1	Female	trans
cg04887104_ENSG00000229957	6.28E-07	5.93E-06	-0.500546744	M1	Female	trans
cg25979180_ENSG00000236775	6.28E-07	5.93E-06	-0.474248162	M1	Female	trans
cg19789755_NPY1R	6.28E-07	5.93E-06	-0.619681268	M1	Female	trans
cg08894280_QPCT	6.28E-07	5.93E-06	-0.524873383	M1	Female	trans
cg12686105_PURG	6.28E-07	5.93E-06	-1.105633614	M1	Female	trans
cg04304019_LINC02027	6.28E-07	5.93E-06	-0.459665382	M1	Female	trans
cg03012203_RN7SL87P	6.28E-07	5.93E-06	-0.827214223	M1	Female	trans
cg04621455_SSTR4	6.28E-07	5.93E-06	-0.481480502	M1	Female	trans
cg19506623_LINC01827	6.28E-07	5.94E-06	-0.40325705	M1	Female	trans
cg15735438_C10orf71-AS1	6.28E-07	5.94E-06	-0.710494205	M1	Female	trans
cg20803916_TRBV23-1	6.28E-07	5.94E-06	-0.356339793	M1	Female	trans
cg26081710_RN7SL107P	6.28E-07	5.94E-06	-0.451059671	M1	Female	trans
cg09081941_LINC02085	6.28E-07	5.94E-06	-0.891811007	M1	Female	trans
cg11050862_FAM133CP	6.28E-07	5.94E-06	-0.510259412	M1	Female	trans
cg15029183_OTOG	6.28E-07	5.94E-06	-0.433703251	M1	Female	trans
cg13249146_GAPDHP14	6.28E-07	5.94E-06	-0.744971564	M1	Female	trans
cg17213650_ENSG00000186328	6.28E-07	5.94E-06	-0.463000534	M1	Female	trans
cg08069675_FBLL1	6.28E-07	5.94E-06	-0.639621615	M1	Female	trans
cg01861555_OR52K3P	6.29E-07	5.94E-06	-0.48530898	M1	Female	trans
cg10387963_TAAR5	6.29E-07	5.94E-06	-0.536513083	M1	Female	trans
cg08433110_ZNF133-AS1	6.29E-07	5.94E-06	-0.883172054	M1	Female	trans
cg03775628_RNA5SP467	6.29E-07	5.94E-06	-0.522569211	M1	Female	trans
cg00171290_OVOL1	6.29E-07	5.94E-06	-0.493885991	M1	Female	trans
cg14509967_FAM47C	6.29E-07	5.94E-06	0.457194177	M1	Female	trans
cg23929072_CD93	6.29E-07	5.94E-06	0.617106959	M1	Female	trans
cg09563600_LINC02843	6.29E-07	5.94E-06	-0.593082149	M1	Female	trans
cg13781609_IGHV3-23	6.29E-07	5.94E-06	-0.281693767	M1	Female	trans
cg13712952_CUBNP3	6.29E-07	5.94E-06	-0.540338029	M1	Female	trans
cg08950088_CFAP299	6.29E-07	5.94E-06	-0.628308856	M1	Female	trans
cg11395293_IL9RP2	6.29E-07	5.94E-06	-0.42921038	M1	Female	trans
cg02680901_OR8T1P	6.29E-07	5.94E-06	-0.599518954	M1	Female	trans
cg00926684_GALNTL5	6.29E-07	5.94E-06	-0.457726685	M1	Female	trans
cg26414417_ENSG00000228352	6.29E-07	5.94E-06	-0.620567618	M1	Female	trans
cg10854295_KRTAP19-1	6.29E-07	5.94E-06	-0.486013163	M1	Female	trans
cg06469326_NXPH1	6.29E-07	5.94E-06	-0.818046536	M1	Female	trans
cg14552179_RNU6-616P	6.29E-07	5.94E-06	-0.523548024	M1	Female	trans
cg19467576_SERPINA3	6.29E-07	5.94E-06	-0.714759543	M1	Female	trans
cg05798111_LINC02531	6.29E-07	5.94E-06	-0.452627825	M1	Female	trans
cg18692382_ENSG00000225335	6.29E-07	5.94E-06	0.432134006	M1	Female	trans
cg10940561_FGF16	6.29E-07	5.94E-06	-0.586021839	M1	Female	trans
cg12942009_KRTAP13-5P	6.29E-07	5.95E-06	-0.444720541	M1	Female	trans
cg04726019_RNU6-727P	6.30E-07	5.95E-06	-0.726667472	M1	Female	trans
cg13085030_SSX7	6.30E-07	5.95E-06	-0.523119156	M1	Female	trans
cg13085030_ENSG00000230153	6.30E-07	5.95E-06	-0.58451624	M1	Female	trans
cg13085030_HNRNPA3P14	6.30E-07	5.95E-06	-0.651569823	M1	Female	trans
cg13085030_RNA5SP183	6.30E-07	5.95E-06	-0.651569823	M1	Female	trans
cg13085030_OR2U1P	6.30E-07	5.95E-06	-0.651569823	M1	Female	trans
cg13085030_DEFA5	6.30E-07	5.95E-06	-0.651569823	M1	Female	trans
cg13085030_SNORD3H	6.30E-07	5.95E-06	-0.651569823	M1	Female	trans
cg13085030_POM121L13P	6.30E-07	5.95E-06	-0.651569823	M1	Female	trans
cg13085030_RNU6-845P	6.30E-07	5.95E-06	-0.651569823	M1	Female	trans
cg13085030_BMP6P1	6.30E-07	5.95E-06	-0.651569823	M1	Female	trans
cg13085030_SHOX	6.30E-07	5.95E-06	-0.651569823	M1	Female	trans
cg13085030_ENSG00000223344	6.30E-07	5.95E-06	-0.651569823	M1	Female	trans
cg13085030_KPNB1P1	6.30E-07	5.95E-06	-0.651569823	M1	Female	trans
cg13085030_MTND2P4	6.30E-07	5.95E-06	-0.37900191	M1	Female	trans
cg13085030_ENSG00000232409	6.30E-07	5.95E-06	-0.37900191	M1	Female	trans
cg08217354_RNA5SP110	6.30E-07	5.95E-06	-0.628409114	M1	Female	trans
cg09328960_ENSG00000236701	6.30E-07	5.95E-06	-0.530147474	M1	Female	trans
cg09926728_RPS29P31	6.30E-07	5.95E-06	-0.709003162	M1	Female	trans
cg05948955_OR56B3P	6.30E-07	5.95E-06	-0.440541398	M1	Female	trans
cg03471195_DRD5P2	6.30E-07	5.95E-06	-0.826775514	M1	Female	trans
cg17159699_CHRM4	6.30E-07	5.95E-06	-0.544280914	M1	Female	trans
cg11153505_ITGA5	6.30E-07	5.95E-06	-0.651073318	M1	Female	trans
cg04470905_NEUROD4	6.30E-07	5.95E-06	0.728442266	M1	Female	trans
cg24949324_PSORS1C2	6.30E-07	5.95E-06	-0.915314612	M1	Female	trans
cg17334266_ADIPOQ-AS1	6.30E-07	5.95E-06	-0.840120474	M1	Female	trans
cg26221506_MTATP6P29	6.30E-07	5.95E-06	-0.479350534	M1	Female	trans
cg09534232_OR5A2	6.30E-07	5.95E-06	-0.72267428	M1	Female	trans
cg04141000_RNU6-990P	6.30E-07	5.95E-06	-0.741553018	M1	Female	trans
cg25699417_C4orf51	6.30E-07	5.95E-06	-0.432556061	M1	Female	trans
cg12659158_BSN	6.31E-07	5.95E-06	-0.546831327	M1	Female	trans
cg25472353_SHH	6.31E-07	5.95E-06	0.589904563	M1	Female	trans
cg23929072_LINC01366	6.31E-07	5.95E-06	0.568087377	M1	Female	trans
cg22725390_MTATP8P1	6.31E-07	5.95E-06	-0.414122417	M1	Female	trans
cg25353287_COLEC11	6.31E-07	5.95E-06	-0.467400666	M1	Female	trans
cg10989862_IGKV1D-8	6.31E-07	5.95E-06	-0.264456915	M1	Female	trans
cg12917253_TRIM71	6.31E-07	5.95E-06	-0.804986722	M1	Female	trans
cg23370820_RPL35AP19	6.31E-07	5.95E-06	-0.637876268	M1	Female	trans
cg16959364_CTRB1	6.31E-07	5.96E-06	-0.473450769	M1	Female	trans
cg11258452_KIR2DS4	6.31E-07	5.96E-06	-0.636650667	M1	Female	trans
cg19074709_ENSG00000231963	6.31E-07	5.96E-06	-0.580625607	M1	Female	trans
cg06880767_CYP2AB1P	6.31E-07	5.96E-06	-0.498175716	M1	Female	trans
cg17600784_BTG3P1	6.31E-07	5.96E-06	-0.427556634	M1	Female	trans
cg12421834_HLA-C	6.31E-07	5.96E-06	0.540179467	M1	Female	trans
cg00632358_IGLV3-10	6.31E-07	5.96E-06	-0.81257107	M1	Female	trans
cg09081941_PLB1	6.31E-07	5.96E-06	-0.844086695	M1	Female	trans
cg17121694_LRRC7	6.31E-07	5.96E-06	-0.438346804	M1	Female	trans
cg27390524_APOC3	6.31E-07	5.96E-06	-0.656252504	M1	Female	trans
cg19922774_HNRNPA1P47	6.31E-07	5.96E-06	-0.663035928	M1	Female	trans
cg06105747_KRT18P42	6.31E-07	5.96E-06	-0.18667853	M1	Female	trans
cg06022607_CYP4F12	6.31E-07	5.96E-06	0.726452428	M1	Female	trans
cg25716065_RNU7-141P	6.31E-07	5.96E-06	0.601924676	M1	Female	trans
cg07636088_LINC02331	6.31E-07	5.96E-06	0.572290503	M1	Female	trans
cg07748567_SNORD115-4	6.31E-07	5.96E-06	-0.60389442	M1	Female	trans
cg15466595_FGB	6.32E-07	5.96E-06	-0.429916926	M1	Female	trans
cg27204205_ENSG00000230355	6.32E-07	5.96E-06	-0.630048496	M1	Female	trans
cg22389545_H2AC9P	6.32E-07	5.96E-06	0.723005578	M1	Female	trans
cg25871427_ENSG00000224643	6.32E-07	5.96E-06	-0.564580738	M1	Female	trans
cg20595271_PGA4	6.32E-07	5.96E-06	-0.623277772	M1	Female	trans
cg14034298_HKDC1	6.32E-07	5.96E-06	-0.613829333	M1	Female	trans
cg14282280_RPL10P2	6.32E-07	5.96E-06	-0.510396785	M1	Female	trans
cg17561092_FAM230H	6.32E-07	5.96E-06	-0.497710961	M1	Female	trans
cg18477969_DUX4L26	6.32E-07	5.96E-06	-0.89837694	M1	Female	trans
cg10568558_LINC00322	6.32E-07	5.96E-06	-0.445179455	M1	Female	trans
cg04001978_NPBWR2	6.32E-07	5.96E-06	-0.625189734	M1	Female	trans
cg26985471_F9	6.32E-07	5.96E-06	-0.535592163	M1	Female	trans
cg15488978_IRX4	6.32E-07	5.96E-06	-0.707297627	M1	Female	trans
cg06560649_SNORD83	6.32E-07	5.96E-06	-0.704402313	M1	Female	trans
cg11390628_LINC01423	6.32E-07	5.96E-06	-0.31599952	M1	Female	trans
cg23929546_RNA5S2	6.32E-07	5.96E-06	-0.44975211	M1	Female	trans
cg26318251_C9	6.32E-07	5.96E-06	-0.618016523	M1	Female	trans
cg19693276_PSAT1P2	6.32E-07	5.96E-06	-0.946091163	M1	Female	trans
cg00748431_OR4L1	6.32E-07	5.96E-06	-0.621933119	M1	Female	trans
cg24304928_CCDC150	6.32E-07	5.97E-06	-0.533888253	M1	Female	trans
cg02251147_TACR3	6.32E-07	5.97E-06	-0.630007456	M1	Female	trans
cg02488517_SCN4A	6.32E-07	5.97E-06	-0.712441495	M1	Female	trans
cg14861778_ENSG00000232749	6.32E-07	5.97E-06	-0.555053497	M1	Female	trans
cg07198994_TEX41	6.32E-07	5.97E-06	-1.796898914	M1	Female	trans
cg20223162_EIF1P7	6.32E-07	5.97E-06	0.583748053	M1	Female	trans
cg25953919_RPS17P1	6.32E-07	5.97E-06	-0.746730019	M1	Female	trans
cg04152562_ENSG00000228729	6.32E-07	5.97E-06	-0.751208494	M1	Female	trans
cg18057692_TAGLN3	6.32E-07	5.97E-06	-0.533835417	M1	Female	trans
cg03780545_ENSG00000219699	6.32E-07	5.97E-06	0.51141194	M1	Female	trans
cg23013736_ENSG00000217746	6.32E-07	5.97E-06	-0.505005924	M1	Female	trans
cg12150994_PP12613	6.32E-07	5.97E-06	-0.674582287	M1	Female	trans
cg03741931_PLEKHN1	6.32E-07	5.97E-06	-0.497993259	M1	Female	trans
cg14136582_ENSG00000228827	6.32E-07	5.97E-06	-0.589714829	M1	Female	trans
cg01040630_TRIM51HP	6.33E-07	5.97E-06	0.727842773	M1	Female	trans
cg04004768_RNU2-23P	6.33E-07	5.97E-06	-0.599493423	M1	Female	trans
cg03332734_RPL9P14	6.33E-07	5.97E-06	-0.408467447	M1	Female	trans
cg11540596_IL9R	6.33E-07	5.97E-06	-0.536088855	M1	Female	trans
cg19569208_LINC01164	6.33E-07	5.97E-06	0.508587564	M1	Female	trans
cg07408006_TFF1	6.33E-07	5.97E-06	-0.530252733	M1	Female	trans
cg08522734_ENSG00000233739	6.33E-07	5.97E-06	-0.757092005	M1	Female	trans
cg11687389_MTCO3P40	6.33E-07	5.97E-06	-0.627639523	M1	Female	trans
cg20638896_INKA2	6.33E-07	5.97E-06	-1.017066673	M1	Female	trans
cg10240127_TMEM114	6.33E-07	5.97E-06	-0.701089295	M1	Female	trans
cg24718071_LINC01720	6.33E-07	5.97E-06	-0.645349311	M1	Female	trans
cg24718071_RNY4P16	6.33E-07	5.97E-06	-0.228191849	M1	Female	trans
cg24718071_MTCO3P45	6.33E-07	5.97E-06	-0.645349311	M1	Female	trans
cg24718071_PSMB3P2	6.33E-07	5.97E-06	-0.645349311	M1	Female	trans
cg24718071_RNU6-1298P	6.33E-07	5.97E-06	-0.645349311	M1	Female	trans
cg24718071_RN7SKP223	6.33E-07	5.97E-06	-0.645349311	M1	Female	trans
cg24718071_LINC02681	6.33E-07	5.97E-06	-0.645349311	M1	Female	trans
cg24718071_ENSG00000225583	6.33E-07	5.97E-06	-0.458030436	M1	Female	trans
cg24718071_ENSG00000226829	6.33E-07	5.97E-06	-0.289467943	M1	Female	trans
cg24718071_ENSG00000237480	6.33E-07	5.97E-06	-0.1415274	M1	Female	trans
cg24718071_CAPZA1P3	6.33E-07	5.97E-06	-0.610707248	M1	Female	trans
cg24718071_ENSG00000232080	6.33E-07	5.97E-06	-0.375383593	M1	Female	trans
cg24718071_B3GALNT2P1	6.33E-07	5.97E-06	-0.292982098	M1	Female	trans
cg24718071_ZNF716	6.33E-07	5.97E-06	-0.216546986	M1	Female	trans
cg20638896_LINC00189	6.33E-07	5.97E-06	-1.00054039	M1	Female	trans
cg11041558_RPS3AP29	6.33E-07	5.97E-06	-0.399251966	M1	Female	trans
cg26073403_ENSG00000239568	6.33E-07	5.97E-06	-0.638208894	M1	Female	trans
cg27390524_SNORD116-13	6.33E-07	5.97E-06	-0.718435806	M1	Female	trans
cg08082694_RPL21P23	6.33E-07	5.97E-06	-0.597145478	M1	Female	trans
cg14417873_PROCR	6.33E-07	5.97E-06	-0.611029189	M1	Female	trans
cg02536637_ENSG00000230015	6.33E-07	5.97E-06	-0.471799472	M1	Female	trans
cg03702660_HMGB3P2	6.33E-07	5.97E-06	-0.389674898	M1	Female	trans
cg20375654_GSTA10P	6.33E-07	5.97E-06	-0.567493687	M1	Female	trans
cg15703970_LINC02082	6.33E-07	5.97E-06	-0.28976215	M1	Female	trans
cg11547110_IDO1	6.33E-07	5.97E-06	-0.651812109	M1	Female	trans
cg15993408_RN7SKP27	6.33E-07	5.97E-06	-0.459658254	M1	Female	trans
cg15993408_MAGEB6	6.33E-07	5.97E-06	-0.459658254	M1	Female	trans
cg15993408_MIR218-2	6.33E-07	5.97E-06	-0.293281564	M1	Female	trans
cg15993408_TRBV23OR9-2	6.33E-07	5.97E-06	-0.217316583	M1	Female	trans
cg15993408_RN7SKP172	6.33E-07	5.97E-06	-0.580993395	M1	Female	trans
cg15993408_DAOA	6.33E-07	5.97E-06	-0.434633167	M1	Female	trans
cg15993408_GEMIN7P1	6.33E-07	5.97E-06	-0.647642851	M1	Female	trans
cg15993408_ENSG00000226323	6.33E-07	5.97E-06	-0.647642851	M1	Female	trans
cg15993408_ENSG00000226405	6.33E-07	5.97E-06	-0.647642851	M1	Female	trans
cg15762175_ENSG00000229196	6.33E-07	5.97E-06	-0.896603511	M1	Female	trans
cg22007578_NLGN4X	6.33E-07	5.97E-06	0.68907589	M1	Female	trans
cg09880331_POTEB	6.33E-07	5.97E-06	-0.255011175	M1	Female	trans
cg09880331_ENSG00000232971	6.33E-07	5.97E-06	-0.155065308	M1	Female	trans
cg09880331_CLNS1AP1	6.33E-07	5.97E-06	-0.63037292	M1	Female	trans
cg09880331_SEPTIN14P1	6.33E-07	5.97E-06	-0.258952101	M1	Female	trans
cg09880331_POTEB2	6.33E-07	5.97E-06	-0.17052964	M1	Female	trans
cg09880331_C14orf177	6.33E-07	5.97E-06	-0.63037292	M1	Female	trans
cg09880331_MIR508	6.33E-07	5.97E-06	-0.63037292	M1	Female	trans
cg09880331_ENSG00000224719	6.33E-07	5.97E-06	-0.63037292	M1	Female	trans
cg09880331_ENSG00000228085	6.33E-07	5.97E-06	-0.63037292	M1	Female	trans
cg09880331_ENSG00000229652	6.33E-07	5.97E-06	-0.63037292	M1	Female	trans
cg09880331_ENSG00000230960	6.33E-07	5.97E-06	-0.565500727	M1	Female	trans
cg09880331_ENSG00000232395	6.33E-07	5.97E-06	-0.447401087	M1	Female	trans
cg09880331_ENSG00000213421	6.33E-07	5.97E-06	-0.63037292	M1	Female	trans
cg09880331_ENSG00000242536	6.33E-07	5.97E-06	-0.423043315	M1	Female	trans
cg05818000_MSGN1	6.33E-07	5.97E-06	-0.791914875	M1	Female	trans
cg18887769_U8	6.33E-07	5.97E-06	-0.602692042	M1	Female	trans
cg08296131_RNU1-82P	6.33E-07	5.97E-06	-0.934380247	M1	Female	trans
cg24310785_HMGN2P32	6.33E-07	5.97E-06	-0.518003403	M1	Female	trans
cg01808320_RPL5P6	6.33E-07	5.97E-06	-0.804555252	M1	Female	trans
cg15306546_STSP1	6.33E-07	5.97E-06	-0.577088975	M1	Female	trans
cg01952618_HAO1	6.34E-07	5.98E-06	-0.466795591	M1	Female	trans
cg08662043_LINC01159	6.34E-07	5.98E-06	-0.675945109	M1	Female	trans
cg13188416_RNA5SP229	6.34E-07	5.98E-06	0.470525451	M1	Female	trans
cg13299279_GJA8	6.34E-07	5.98E-06	-0.346743338	M1	Female	trans
cg17568448_SLC2A2	6.34E-07	5.98E-06	-0.610533186	M1	Female	trans
cg24949324_MRPS16P3	6.34E-07	5.98E-06	-1.000700768	M1	Female	trans
cg10548700_GIMAP8	6.34E-07	5.98E-06	0.661733927	M1	Female	trans
cg07441502_ENSG00000229913	6.34E-07	5.98E-06	-0.621636647	M1	Female	trans
cg02990361_DSG4	6.34E-07	5.98E-06	0.627953537	M1	Female	trans
cg21766141_RNU6-219P	6.34E-07	5.98E-06	-0.503873797	M1	Female	trans
cg07805383_RN7SL513P	6.34E-07	5.98E-06	-0.493822354	M1	Female	trans
cg07210335_LIMD1-AS1	6.34E-07	5.98E-06	0.455080616	M1	Female	trans
cg21909391_RPL10P2	6.34E-07	5.98E-06	-0.604903628	M1	Female	trans
cg16053070_GPR148	6.34E-07	5.98E-06	-0.478576012	M1	Female	trans
cg16053070_LINC00400	6.34E-07	5.98E-06	-0.824375917	M1	Female	trans
cg22714776_MTND6P6	6.34E-07	5.98E-06	-0.563878199	M1	Female	trans
cg20160035_LINC01945	6.34E-07	5.98E-06	-0.796187718	M1	Female	trans
cg02303400_GRIP1	6.34E-07	5.98E-06	-0.591676688	M1	Female	trans
cg08013109_PCDH9-AS2	6.34E-07	5.98E-06	-0.509198402	M1	Female	trans
cg15735438_OR5AU1	6.34E-07	5.98E-06	-0.815748951	M1	Female	trans
cg20784955_LINC02610	6.34E-07	5.98E-06	-0.439560738	M1	Female	trans
cg03822746_LURAP1L	6.34E-07	5.98E-06	-0.562720482	M1	Female	trans
cg20935363_CDK8P2	6.34E-07	5.98E-06	0.632234006	M1	Female	trans
cg21407000_C10orf99	6.35E-07	5.98E-06	-0.857027414	M1	Female	trans
cg17653352_DAZ2	6.35E-07	5.98E-06	-0.70307269	M1	Female	trans
cg16792066_LINC01441	6.35E-07	5.98E-06	0.466239357	M1	Female	trans
cg27452868_ENSG00000243328	6.35E-07	5.98E-06	-0.518227496	M1	Female	trans
cg15469284_CABS1	6.35E-07	5.98E-06	-0.325423454	M1	Female	trans
cg04337937_CXCR2	6.35E-07	5.98E-06	-0.757007593	M1	Female	trans
cg13273076_RNU6-785P	6.35E-07	5.98E-06	-0.538209953	M1	Female	trans
cg11916219_AFF2	6.35E-07	5.98E-06	0.475406461	M1	Female	trans
cg04043873_OR7E24	6.35E-07	5.98E-06	-0.819108737	M1	Female	trans
cg19635712_CST8	6.35E-07	5.98E-06	0.779628169	M1	Female	trans
cg12482253_ENSG00000224700	6.35E-07	5.99E-06	-0.414143763	M1	Female	trans
cg08245275_HSD3BP1	6.35E-07	5.99E-06	-0.51171696	M1	Female	trans
cg08048178_RNU6-921P	6.35E-07	5.99E-06	-0.368021768	M1	Female	trans
cg18455405_IGHG4	6.35E-07	5.99E-06	-0.21403453	M1	Female	trans
cg13249146_ENSG00000237955	6.35E-07	5.99E-06	-0.651569808	M1	Female	trans
cg26659797_FAM90A5P	6.35E-07	5.99E-06	-0.639927652	M1	Female	trans
cg17725166_ENSG00000217805	6.35E-07	5.99E-06	-0.364100807	M1	Female	trans
cg04060288_OFD1P1Y	6.35E-07	5.99E-06	-0.379598841	M1	Female	trans
cg13128244_KRTAP9-4	6.35E-07	5.99E-06	-0.799296972	M1	Female	trans
cg19506623_KRT8P30	6.35E-07	5.99E-06	-0.603235862	M1	Female	trans
cg26277026_ENSG00000237807	6.35E-07	5.99E-06	-0.551308785	M1	Female	trans
cg19943770_CDK4P1	6.35E-07	5.99E-06	-0.854548114	M1	Female	trans
cg19943770_CEP19P1	6.35E-07	5.99E-06	-0.854548114	M1	Female	trans
cg19943770_FRG2FP	6.35E-07	5.99E-06	-0.497069318	M1	Female	trans
cg19943770_RNU6-1144P	6.35E-07	5.99E-06	-0.54574455	M1	Female	trans
cg19943770_ANKRD54P1	6.35E-07	5.99E-06	-0.854548114	M1	Female	trans
cg19943770_ELOBP1	6.35E-07	5.99E-06	-0.854548114	M1	Female	trans
cg19943770_MIR548H3	6.35E-07	5.99E-06	-0.854548114	M1	Female	trans
cg19943770_RNA5SP443	6.35E-07	5.99E-06	-0.854548114	M1	Female	trans
cg19943770_ENSG00000176183	6.35E-07	5.99E-06	-0.351041459	M1	Female	trans
cg19943770_ENSG00000227851	6.35E-07	5.99E-06	-0.261017207	M1	Female	trans
cg19943770_B3GNT2P1	6.35E-07	5.99E-06	-0.854548114	M1	Female	trans
cg19943770_ENSG00000230328	6.35E-07	5.99E-06	-0.351041459	M1	Female	trans
cg19943770_ENSG00000240572	6.35E-07	5.99E-06	-0.854548114	M1	Female	trans
cg19943770_MAS1L	6.35E-07	5.99E-06	-0.606507265	M1	Female	trans
cg19943770_KANK1P1	6.35E-07	5.99E-06	-0.606507265	M1	Female	trans
cg19943770_SOCS2P1	6.35E-07	5.99E-06	-0.606507265	M1	Female	trans
cg19943770_ENSG00000241385	6.35E-07	5.99E-06	-0.606507265	M1	Female	trans
cg04271445_CDY5P	6.35E-07	5.99E-06	-0.514368593	M1	Female	trans
cg04271445_CDY9P	6.35E-07	5.99E-06	-0.514368593	M1	Female	trans
cg20825109_RN7SKP32	6.35E-07	5.99E-06	-0.765367695	M1	Female	trans
cg20935363_RPS23P9	6.35E-07	5.99E-06	0.674425062	M1	Female	trans
cg16654079_ENSG00000227045	6.35E-07	5.99E-06	-0.631022901	M1	Female	trans
cg14646214_IER3	6.35E-07	5.99E-06	-0.740220997	M1	Female	trans
cg02268738_VN1R37P	6.36E-07	5.99E-06	-0.88375253	M1	Female	trans
cg04806177_IGLV3-4	6.36E-07	5.99E-06	-0.518855718	M1	Female	trans
cg19408572_RNU6-1309P	6.36E-07	5.99E-06	0.839693072	M1	Female	trans
cg22646311_ENSG00000232188	6.36E-07	5.99E-06	0.593692523	M1	Female	trans
cg07774612_ENSG00000235774	6.36E-07	5.99E-06	-0.822592058	M1	Female	trans
cg02531859_SEPTIN14	6.36E-07	5.99E-06	-0.466829672	M1	Female	trans
cg03622040_ACTP1	6.36E-07	5.99E-06	-0.646100049	M1	Female	trans
cg26879339_RN7SKP178	6.36E-07	5.99E-06	-0.392820842	M1	Female	trans
cg12606694_RN7SKP206	6.36E-07	5.99E-06	0.601462716	M1	Female	trans
cg15741247_ENSG00000230975	6.36E-07	5.99E-06	-0.895260326	M1	Female	trans
cg03741931_SPNS2	6.36E-07	5.99E-06	-0.51677019	M1	Female	trans
cg10666167_MTND4P31	6.36E-07	5.99E-06	-0.603211133	M1	Female	trans
cg05292018_RN7SKP104	6.36E-07	5.99E-06	-0.574207631	M1	Female	trans
cg19593182_RNU2-6P	6.36E-07	5.99E-06	-0.482456443	M1	Female	trans
cg10259482_SLC6A14P1	6.36E-07	6.00E-06	-0.418753652	M1	Female	trans
cg18321929_SNORD18B	6.36E-07	6.00E-06	-0.767954778	M1	Female	trans
cg23238869_PXDN	6.36E-07	6.00E-06	-0.518614641	M1	Female	trans
cg14815329_FGG	6.36E-07	6.00E-06	-0.26749418	M1	Female	trans
cg11494710_ENSG00000225840	6.36E-07	6.00E-06	-0.437790664	M1	Female	trans
cg12594546_GAPDHP14	6.36E-07	6.00E-06	-0.779543196	M1	Female	trans
cg19344682_KRTAP15-1	6.36E-07	6.00E-06	-0.66314476	M1	Female	trans
cg02616251_ENSG00000243378	6.36E-07	6.00E-06	-1.239661005	M1	Female	trans
cg13409898_ENSG00000224475	6.36E-07	6.00E-06	-0.365421668	M1	Female	trans
cg01590597_C10orf99	6.36E-07	6.00E-06	-0.456819605	M1	Female	trans
cg26592560_MIR1915	6.37E-07	6.00E-06	-0.791651658	M1	Female	trans
cg08183793_TBC1D3P1	6.37E-07	6.00E-06	-0.458272044	M1	Female	trans
cg21766141_EP400	6.37E-07	6.00E-06	-0.434005456	M1	Female	trans
cg26708548_SLC29A4	6.37E-07	6.00E-06	0.361066193	M1	Female	trans
cg14045652_ZPBP2	6.37E-07	6.00E-06	-0.684253528	M1	Female	trans
cg07994735_HAMP	6.37E-07	6.00E-06	-0.739588755	M1	Female	trans
cg16531956_RNU6-746P	6.37E-07	6.00E-06	-0.687251081	M1	Female	trans
cg00893657_MTCO2P12	6.37E-07	6.00E-06	-0.750747825	M1	Female	trans
cg08818130_RNASE1	6.37E-07	6.00E-06	-0.37883382	M1	Female	trans
cg20223162_ATP1B4	6.37E-07	6.00E-06	0.60167871	M1	Female	trans
cg26681414_RN7SL666P	6.37E-07	6.00E-06	-0.69846341	M1	Female	trans
cg07170932_RPL7P41	6.37E-07	6.00E-06	-0.620838481	M1	Female	trans
cg02096758_CRIM1	6.37E-07	6.00E-06	-0.794879659	M1	Female	trans
cg23987549_HTR1D	6.37E-07	6.00E-06	0.418142717	M1	Female	trans
cg04544994_RNA5SP507	6.37E-07	6.00E-06	-0.824612565	M1	Female	trans
cg21245975_PPIAP33	6.37E-07	6.00E-06	0.493454451	M1	Female	trans
cg03985285_ENSG00000238158	6.37E-07	6.00E-06	-0.644428406	M1	Female	trans
cg24186114_LINC02020	6.37E-07	6.00E-06	-0.921120578	M1	Female	trans
cg04751533_PDLIM2	6.37E-07	6.00E-06	-0.656519574	M1	Female	trans
cg15865722_RNU6-1077P	6.37E-07	6.00E-06	-0.621229124	M1	Female	trans
cg13347397_RNU7-187P	6.37E-07	6.00E-06	-0.335818751	M1	Female	trans
cg00384264_LINC01675	6.37E-07	6.01E-06	-0.531977918	M1	Female	trans
cg15175351_DCST2	6.37E-07	6.01E-06	-0.571862683	M1	Female	trans
cg08268925_ENSG00000226089	6.38E-07	6.01E-06	-0.580075106	M1	Female	trans
cg23367851_SLC22A6	6.38E-07	6.01E-06	0.848551065	M1	Female	trans
cg15576245_SLC9A3P3	6.38E-07	6.01E-06	-0.532827588	M1	Female	trans
cg09152224_RNU1-136P	6.38E-07	6.01E-06	-0.554084587	M1	Female	trans
cg13095300_CA15P1	6.38E-07	6.01E-06	-0.874731706	M1	Female	trans
cg08101543_MAGEA10	6.38E-07	6.01E-06	-0.48472208	M1	Female	trans
cg10039163_ENSG00000239674	6.38E-07	6.01E-06	-0.549026442	M1	Female	trans
cg05761355_S1PR3	6.38E-07	6.01E-06	-0.73070748	M1	Female	trans
cg09861922_GOT2P3	6.38E-07	6.01E-06	-0.812280405	M1	Female	trans
cg25479848_ORM2	6.38E-07	6.01E-06	-0.524246389	M1	Female	trans
cg09081941_ALOX5	6.38E-07	6.01E-06	-0.89880517	M1	Female	trans
cg18701685_SLC22A14	6.38E-07	6.01E-06	0.514080122	M1	Female	trans
cg05874519_DYTN	6.38E-07	6.01E-06	-0.537351229	M1	Female	trans
cg17975895_OR4F3	6.38E-07	6.01E-06	-0.588820458	M1	Female	trans
cg05704719_ENSG00000205830	6.38E-07	6.01E-06	-0.505073943	M1	Female	trans
cg10746224_CHCHD3P1	6.38E-07	6.01E-06	-0.551840732	M1	Female	trans
cg15532012_MIR124-3	6.38E-07	6.01E-06	-0.843309437	M1	Female	trans
cg26277026_RARRES1	6.38E-07	6.01E-06	-0.593630871	M1	Female	trans
cg22821472_IGKV1D-27	6.38E-07	6.01E-06	-0.305665418	M1	Female	trans
cg09081941_ENSG00000217631	6.38E-07	6.01E-06	-0.590149806	M1	Female	trans
cg00632358_LINC02817	6.38E-07	6.01E-06	-0.570016306	M1	Female	trans
cg07102783_ENSG00000236744	6.38E-07	6.01E-06	-0.483336436	M1	Female	trans
cg02303400_HMGB3P8	6.38E-07	6.01E-06	-0.484257096	M1	Female	trans
cg15541606_NCAM1-AS1	6.38E-07	6.01E-06	0.661734221	M1	Female	trans
cg10549933_BET1P1	6.38E-07	6.01E-06	-0.539914188	M1	Female	trans
cg08414407_MYH2	6.39E-07	6.01E-06	-0.590728445	M1	Female	trans
cg14532138_POU6F2-AS1	6.39E-07	6.01E-06	-0.574321332	M1	Female	trans
cg05708441_RNU6-865P	6.39E-07	6.02E-06	-0.575196598	M1	Female	trans
cg15018132_ZNF705D	6.39E-07	6.02E-06	-0.682454184	M1	Female	trans
cg17121694_ENSG00000228352	6.39E-07	6.02E-06	-0.495516907	M1	Female	trans
cg09328960_LINC00892	6.39E-07	6.02E-06	-0.524366098	M1	Female	trans
cg05407396_ENSG00000235390	6.39E-07	6.02E-06	0.475658057	M1	Female	trans
cg24823308_RPL23AP48	6.39E-07	6.02E-06	-0.692954692	M1	Female	trans
cg16601957_MIR133B	6.39E-07	6.02E-06	-0.315247872	M1	Female	trans
cg02580082_DHRS7C	6.39E-07	6.02E-06	0.415001646	M1	Female	trans
cg25699417_MIR613	6.39E-07	6.02E-06	-0.581654065	M1	Female	trans
cg12652780_PRSS40A	6.39E-07	6.02E-06	-0.489789505	M1	Female	trans
cg04947385_C16orf89	6.39E-07	6.02E-06	-0.624978847	M1	Female	trans
cg18805486_CDR2L	6.39E-07	6.02E-06	-0.482007973	M1	Female	trans
cg23024913_MCOLN3	6.39E-07	6.02E-06	-0.465752767	M1	Female	trans
cg14516589_IGKV1D-8	6.39E-07	6.02E-06	-0.23105674	M1	Female	trans
cg16959364_ZFYVE9P2	6.39E-07	6.02E-06	-0.401351886	M1	Female	trans
cg24706930_FCER1A	6.39E-07	6.02E-06	-0.537649817	M1	Female	trans
cg12823408_RN7SL583P	6.39E-07	6.02E-06	-0.332386137	M1	Female	trans
cg12823408_CRIP1P2	6.39E-07	6.02E-06	-0.479325004	M1	Female	trans
cg12823408_RNA5SP138	6.39E-07	6.02E-06	-0.824042571	M1	Female	trans
cg12823408_RPS23P5	6.39E-07	6.02E-06	-0.200208933	M1	Female	trans
cg12823408_RN7SL549P	6.39E-07	6.02E-06	-0.739239676	M1	Female	trans
cg12823408_ARL2BPP7	6.39E-07	6.02E-06	-0.824042571	M1	Female	trans
cg12823408_RNU6-441P	6.39E-07	6.02E-06	-0.485812755	M1	Female	trans
cg12823408_ENSG00000226168	6.39E-07	6.02E-06	-0.824042571	M1	Female	trans
cg12823408_ENSG00000234713	6.39E-07	6.02E-06	-0.58485625	M1	Female	trans
cg12823408_ENSG00000236544	6.39E-07	6.02E-06	-0.58485625	M1	Female	trans
cg01827191_ENSG00000232009	6.39E-07	6.02E-06	0.800982075	M1	Female	trans
cg16899501_DDX18P6	6.39E-07	6.02E-06	-0.643435445	M1	Female	trans
cg21431072_ENSG00000234586	6.39E-07	6.02E-06	-0.526212034	M1	Female	trans
cg15798563_TAS2R7	6.39E-07	6.02E-06	-0.471272404	M1	Female	trans
cg12093005_PNMA6E	6.39E-07	6.02E-06	-0.328419042	M1	Female	trans
cg03033996_LINC01692	6.40E-07	6.02E-06	-0.417797851	M1	Female	trans
cg22702814_LINC01851	6.40E-07	6.02E-06	-0.573316917	M1	Female	trans
cg12707723_RNU6-1242P	6.40E-07	6.02E-06	-0.451668545	M1	Female	trans
cg18323824_TMEM26-AS1	6.40E-07	6.02E-06	-0.745625963	M1	Female	trans
cg20638896_HMGB3	6.40E-07	6.02E-06	-0.976267091	M1	Female	trans
cg25716065_SLC9A3P3	6.40E-07	6.02E-06	0.465804202	M1	Female	trans
cg10031989_BSN-AS1	6.40E-07	6.02E-06	-0.740836521	M1	Female	trans
cg11153505_PXDN	6.40E-07	6.02E-06	-0.553216522	M1	Female	trans
cg10653573_DHRS7C	6.40E-07	6.03E-06	-0.472865495	M1	Female	trans
cg08437041_ELOCP36	6.40E-07	6.03E-06	-0.500945374	M1	Female	trans
cg13409898_RNU6ATAC2P	6.40E-07	6.03E-06	-0.614624031	M1	Female	trans
cg19765834_TRY2P	6.40E-07	6.03E-06	-0.47550889	M1	Female	trans
cg13360263_DDX18P6	6.40E-07	6.03E-06	-0.663071488	M1	Female	trans
cg26681414_ACTBP8	6.40E-07	6.03E-06	-0.76773419	M1	Female	trans
cg18811157_CDR2L	6.40E-07	6.03E-06	-0.668488955	M1	Female	trans
cg03273265_CYB5AP2	6.40E-07	6.03E-06	-0.674631802	M1	Female	trans
cg10653573_CNGB1	6.40E-07	6.03E-06	-0.714190886	M1	Female	trans
cg09554300_METTL15P3	6.40E-07	6.03E-06	0.542524264	M1	Female	trans
cg23380468_RPS26P2	6.40E-07	6.03E-06	-0.977523123	M1	Female	trans
cg09534232_MIR137HG	6.40E-07	6.03E-06	-0.668132619	M1	Female	trans
cg18834259_STYXL2	6.40E-07	6.03E-06	0.500427965	M1	Female	trans
cg04001978_ENSG00000233574	6.40E-07	6.03E-06	-0.683180295	M1	Female	trans
cg11395293_MIR1227	6.41E-07	6.03E-06	-0.43721036	M1	Female	trans
cg02006790_SPACA3	6.41E-07	6.03E-06	-0.565172799	M1	Female	trans
cg16582255_RPS15AP7	6.41E-07	6.03E-06	-0.733744747	M1	Female	trans
cg14203970_RNU1-75P	6.41E-07	6.03E-06	-0.398235974	M1	Female	trans
cg08073629_CTSB	6.41E-07	6.03E-06	-0.630898867	M1	Female	trans
cg19467576_NFIL3	6.41E-07	6.03E-06	-0.59848709	M1	Female	trans
cg14223866_RNA5SP218	6.41E-07	6.03E-06	0.508482096	M1	Female	trans
cg17158894_LINC00424	6.41E-07	6.03E-06	-0.740816124	M1	Female	trans
cg23805120_RPL23AP48	6.41E-07	6.03E-06	-0.640411875	M1	Female	trans
cg01864029_RPL36AP40	6.41E-07	6.03E-06	-0.588352446	M1	Female	trans
cg04549268_HTR2C	6.41E-07	6.03E-06	-0.997727463	M1	Female	trans
cg12793111_ITGA8	6.41E-07	6.04E-06	-0.473004356	M1	Female	trans
cg10991855_IL18RAP	6.41E-07	6.04E-06	-0.691606577	M1	Female	trans
cg11041558_RNU1-136P	6.41E-07	6.04E-06	-0.466781272	M1	Female	trans
cg03272877_STRIT1	6.41E-07	6.04E-06	0.817301016	M1	Female	trans
cg16278658_NCF1	6.41E-07	6.04E-06	-0.60096853	M1	Female	trans
cg17509337_OR5G5P	6.41E-07	6.04E-06	-0.875905896	M1	Female	trans
cg09404428_GPR32	6.41E-07	6.04E-06	0.906470055	M1	Female	trans
cg09024862_IGLJ5	6.41E-07	6.04E-06	-0.738014644	M1	Female	trans
cg02855201_RNU6-1077P	6.41E-07	6.04E-06	-0.528102359	M1	Female	trans
cg23024913_ENSG00000236986	6.41E-07	6.04E-06	-0.438933564	M1	Female	trans
cg04475157_SLC22A6	6.42E-07	6.04E-06	-0.470337341	M1	Female	trans
cg17522386_SNORD62	6.42E-07	6.04E-06	-0.51948879	M1	Female	trans
cg14503868_TRBV29-1	6.42E-07	6.04E-06	-0.381730108	M1	Female	trans
cg17604362_ENSG00000223697	6.42E-07	6.04E-06	-0.99434619	M1	Female	trans
cg02078039_RN7SL728P	6.42E-07	6.04E-06	0.495308011	M1	Female	trans
cg20137750_ENSG00000232471	6.42E-07	6.04E-06	-0.671213236	M1	Female	trans
cg13728604_RPS29P33	6.42E-07	6.04E-06	-0.357418636	M1	Female	trans
cg13728604_ATP6V0E1P4	6.42E-07	6.04E-06	-0.796840812	M1	Female	trans
cg13728604_METAP2P1	6.42E-07	6.04E-06	-0.796840812	M1	Female	trans
cg13728604_RPS6P7	6.42E-07	6.04E-06	-0.796840812	M1	Female	trans
cg13728604_RPSAP48	6.42E-07	6.04E-06	-0.714837273	M1	Female	trans
cg13728604_RPL7AP57	6.42E-07	6.04E-06	-0.796840812	M1	Female	trans
cg13728604_RNU6-380P	6.42E-07	6.04E-06	-0.796840812	M1	Female	trans
cg13728604_RNU6-938P	6.42E-07	6.04E-06	-0.714837273	M1	Female	trans
cg13728604_ENSG00000121388	6.42E-07	6.04E-06	-0.565550065	M1	Female	trans
cg13728604_ENSG00000213153	6.42E-07	6.04E-06	-0.796840812	M1	Female	trans
cg13728604_ENSG00000213174	6.42E-07	6.04E-06	-0.796840812	M1	Female	trans
cg13728604_SRSF6P1	6.42E-07	6.04E-06	-0.796840812	M1	Female	trans
cg13728604_ENSG00000238176	6.42E-07	6.04E-06	-0.796840812	M1	Female	trans
cg13728604_ENSG00000239080	6.42E-07	6.04E-06	-0.796840812	M1	Female	trans
cg13728604_ENSG00000243062	6.42E-07	6.04E-06	-0.796840812	M1	Female	trans
cg13728604_ENSG00000236098	6.42E-07	6.04E-06	-0.172281982	M1	Female	trans
cg05226043_OR4G2P	6.42E-07	6.04E-06	-0.659912142	M1	Female	trans
cg11153505_GAL	6.42E-07	6.04E-06	-0.209694144	M1	Female	trans
cg12659158_IGSF1	6.42E-07	6.04E-06	-0.526991899	M1	Female	trans
cg00247094_LINC02768	6.42E-07	6.04E-06	-0.680136502	M1	Female	trans
cg00171290_UBE2SP1	6.42E-07	6.04E-06	-0.475948155	M1	Female	trans
cg25703541_IZUMO1	6.42E-07	6.04E-06	0.560768912	M1	Female	trans
cg19822890_RNU6-895P	6.42E-07	6.04E-06	-0.46638564	M1	Female	trans
cg14284424_RPS23P9	6.42E-07	6.04E-06	0.567850911	M1	Female	trans
cg19982758_C3orf22	6.42E-07	6.04E-06	-0.631271527	M1	Female	trans
cg10387963_LINC02579	6.42E-07	6.04E-06	-0.420982009	M1	Female	trans
cg04457964_CLDN18	6.42E-07	6.04E-06	-0.38293106	M1	Female	trans
cg16237262_ENSG00000235537	6.42E-07	6.05E-06	-0.355822114	M1	Female	trans
cg18966920_LCE1B	6.43E-07	6.05E-06	-0.77340191	M1	Female	trans
cg18749990_ENSG00000231207	6.43E-07	6.05E-06	-0.719092737	M1	Female	trans
cg16071815_IL13	6.43E-07	6.05E-06	-0.55079341	M1	Female	trans
cg10991855_SCGB1D4	6.43E-07	6.05E-06	-0.676683473	M1	Female	trans
cg11153505_HSPA6	6.43E-07	6.05E-06	-0.64580759	M1	Female	trans
cg22821472_FABP7	6.43E-07	6.05E-06	-0.708043018	M1	Female	trans
cg19466967_LINC02263	6.43E-07	6.05E-06	-0.610968897	M1	Female	trans
cg04001978_ENSG00000229288	6.43E-07	6.05E-06	-0.655530246	M1	Female	trans
cg24185649_SNORD52	6.43E-07	6.05E-06	-0.155784755	M1	Female	trans
cg24185649_TRIAP1P1	6.43E-07	6.05E-06	-0.745317881	M1	Female	trans
cg24185649_RPS2P2	6.43E-07	6.05E-06	-0.745317881	M1	Female	trans
cg24185649_ENSG00000233866	6.43E-07	6.05E-06	-0.745317881	M1	Female	trans
cg24185649_RNU6ATAC30P	6.43E-07	6.05E-06	-0.433532816	M1	Female	trans
cg15877096_ENSG00000227206	6.43E-07	6.05E-06	-0.541014675	M1	Female	trans
cg10991855_ENSG00000233251	6.43E-07	6.05E-06	-0.756994852	M1	Female	trans
cg02170695_RNA5S11	6.43E-07	6.05E-06	-0.981599259	M1	Female	trans
cg23246499_RPL5P6	6.43E-07	6.05E-06	-0.80377166	M1	Female	trans
cg00598860_RNU6-474P	6.43E-07	6.05E-06	-0.403718389	M1	Female	trans
cg18185391_RPS7P2	6.43E-07	6.05E-06	-0.420924907	M1	Female	trans
cg18185391_RNU5F-6P	6.43E-07	6.05E-06	-0.242818337	M1	Female	trans
cg18185391_MIR1285-2	6.43E-07	6.05E-06	-0.513598415	M1	Female	trans
cg18185391_AIFM1P1	6.43E-07	6.05E-06	-0.513598415	M1	Female	trans
cg18185391_RNU1-65P	6.43E-07	6.05E-06	-0.688038424	M1	Female	trans
cg18185391_OR4X2	6.43E-07	6.05E-06	-0.420924907	M1	Female	trans
cg18185391_RNA5SP375	6.43E-07	6.05E-06	-0.485636674	M1	Female	trans
cg18185391_LINC02418	6.43E-07	6.05E-06	-0.513598415	M1	Female	trans
cg18185391_ENSG00000225280	6.43E-07	6.05E-06	-0.513598415	M1	Female	trans
cg18185391_ENSG00000228528	6.43E-07	6.05E-06	-0.324586021	M1	Female	trans
cg18185391_ENSG00000235845	6.43E-07	6.05E-06	-0.402784152	M1	Female	trans
cg18185391_ENSG00000237699	6.43E-07	6.05E-06	-0.324586021	M1	Female	trans
cg18185391_SALL4P2	6.43E-07	6.05E-06	-0.513598415	M1	Female	trans
cg18185391_ENSG00000242222	6.43E-07	6.05E-06	-0.513598415	M1	Female	trans
cg18185391_ENSG00000243296	6.43E-07	6.05E-06	-0.513598415	M1	Female	trans
cg18185391_RN7SL304P	6.43E-07	6.05E-06	-0.723642704	M1	Female	trans
cg18185391_LINC01826	6.43E-07	6.05E-06	-0.723642704	M1	Female	trans
cg18185391_NPM1P28	6.43E-07	6.05E-06	-0.723642704	M1	Female	trans
cg18185391_TAAR2	6.43E-07	6.05E-06	-0.649172042	M1	Female	trans
cg18185391_DEFB106B	6.43E-07	6.05E-06	-0.723642704	M1	Female	trans
cg18185391_GPN3P1	6.43E-07	6.05E-06	-0.723642704	M1	Female	trans
cg18185391_CTBP2P6	6.43E-07	6.05E-06	-0.723642704	M1	Female	trans
cg18185391_OR8F1P	6.43E-07	6.05E-06	-0.723642704	M1	Female	trans
cg18185391_GXYLT1P1	6.43E-07	6.05E-06	-0.723642704	M1	Female	trans
cg18185391_RPL18AP17	6.43E-07	6.05E-06	-0.723642704	M1	Female	trans
cg18185391_SPACA7	6.43E-07	6.05E-06	-0.723642704	M1	Female	trans
cg18185391_RNASE11	6.43E-07	6.05E-06	-0.723642704	M1	Female	trans
cg18185391_RPL9P6	6.43E-07	6.05E-06	-0.723642704	M1	Female	trans
cg18185391_YRDCP3	6.43E-07	6.05E-06	-0.723642704	M1	Female	trans
cg18185391_ENSG00000220240	6.43E-07	6.05E-06	-0.723642704	M1	Female	trans
cg18185391_RN7SKP267	6.43E-07	6.05E-06	-0.723642704	M1	Female	trans
cg18185391_ENSG00000227489	6.43E-07	6.05E-06	-0.723642704	M1	Female	trans
cg18185391_ENSG00000230779	6.43E-07	6.05E-06	-0.723642704	M1	Female	trans
cg18185391_ENSG00000231698	6.43E-07	6.05E-06	-0.723642704	M1	Female	trans
cg18185391_ENSG00000232167	6.43E-07	6.05E-06	-0.723642704	M1	Female	trans
cg18185391_ENSG00000234595	6.43E-07	6.05E-06	-0.723642704	M1	Female	trans
cg18185391_ENSG00000237747	6.43E-07	6.05E-06	-0.723642704	M1	Female	trans
cg18185391_ENSG00000242295	6.43E-07	6.05E-06	-0.723642704	M1	Female	trans
cg24007800_MRGPRX1	6.43E-07	6.05E-06	-0.65639661	M1	Female	trans
cg18805486_ENSG00000240265	6.43E-07	6.05E-06	-0.316111745	M1	Female	trans
cg19789755_KRTAP13-5P	6.43E-07	6.05E-06	-0.591777202	M1	Female	trans
cg17533142_ENSG00000226671	6.43E-07	6.05E-06	-0.409401601	M1	Female	trans
cg09789229_ADAM19	6.43E-07	6.05E-06	-0.764557591	M1	Female	trans
cg14122110_GK2	6.43E-07	6.05E-06	-0.773062018	M1	Female	trans
cg20571761_TRAV4	6.43E-07	6.05E-06	-0.576268869	M1	Female	trans
cg10501210_MRPL50P1	6.43E-07	6.05E-06	-1.027440457	M1	Female	trans
cg23668222_OR9Q2	6.43E-07	6.05E-06	-0.636446191	M1	Female	trans
cg06854495_LINC02850	6.44E-07	6.05E-06	-0.581418528	M1	Female	trans
cg01861555_RPL5P10	6.44E-07	6.05E-06	-0.430249162	M1	Female	trans
cg09080788_LNCARSR	6.44E-07	6.05E-06	-0.700074586	M1	Female	trans
cg27178540_CYCSP6	6.44E-07	6.05E-06	-0.855475862	M1	Female	trans
cg02096758_ENSG00000243355	6.44E-07	6.05E-06	-0.87535072	M1	Female	trans
cg18720828_ACSL6-AS1	6.44E-07	6.05E-06	-0.644232075	M1	Female	trans
cg00748431_OR2T4	6.44E-07	6.05E-06	-0.683831139	M1	Female	trans
cg15781397_WNT9B	6.44E-07	6.05E-06	-0.972471054	M1	Female	trans
cg03009464_RAC1P5	6.44E-07	6.05E-06	0.410505517	M1	Female	trans
cg03009464_RAET1M	6.44E-07	6.05E-06	0.633102724	M1	Female	trans
cg03009464_RNA5SP448	6.44E-07	6.05E-06	0.289908169	M1	Female	trans
cg03009464_CHEK2P4	6.44E-07	6.05E-06	0.579816338	M1	Female	trans
cg03009464_ENSG00000198671	6.44E-07	6.05E-06	0.473615438	M1	Female	trans
cg03009464_TSPY24P	6.44E-07	6.05E-06	0.633102724	M1	Female	trans
cg03009464_LINC02054	6.44E-07	6.05E-06	0.225352019	M1	Female	trans
cg03009464_PCDHA1	6.44E-07	6.05E-06	0.316551362	M1	Female	trans
cg03009464_RPL32P15	6.44E-07	6.05E-06	0.705729972	M1	Female	trans
cg03009464_KRTAP4-12	6.44E-07	6.05E-06	0.705729972	M1	Female	trans
cg03009464_ENSG00000231557	6.44E-07	6.05E-06	0.705729972	M1	Female	trans
cg24740576_DRD5P2	6.44E-07	6.05E-06	-0.700246477	M1	Female	trans
cg00592315_SULT1D1P	6.44E-07	6.05E-06	-0.803263483	M1	Female	trans
cg14135783_U8	6.44E-07	6.06E-06	-0.593837811	M1	Female	trans
cg06251321_GSTA12P	6.44E-07	6.06E-06	-0.594114491	M1	Female	trans
cg19467576_SHC4	6.44E-07	6.06E-06	-0.703696385	M1	Female	trans
cg19074709_MIR549A	6.44E-07	6.06E-06	-0.471848268	M1	Female	trans
cg09990103_RNU6-918P	6.44E-07	6.06E-06	-0.542941738	M1	Female	trans
cg07261940_ENSG00000224981	6.44E-07	6.06E-06	-3.23939852	M1	Female	trans
cg03875668_RPL12P1	6.44E-07	6.06E-06	-0.632853741	M1	Female	trans
cg09819502_OR13Z1P	6.44E-07	6.06E-06	0.987125857	M1	Female	trans
cg00232388_ENSG00000219302	6.44E-07	6.06E-06	-0.874500396	M1	Female	trans
cg17597911_HNRNPA1P47	6.44E-07	6.06E-06	-0.614213898	M1	Female	trans
cg03424022_RN7SL272P	6.44E-07	6.06E-06	-0.588348765	M1	Female	trans
cg01100542_MINAR2	6.44E-07	6.06E-06	-1.024822359	M1	Female	trans
cg10959048_RUNX1T1	6.44E-07	6.06E-06	-0.572067163	M1	Female	trans
cg04070200_RNA5S2	6.45E-07	6.06E-06	-0.49233434	M1	Female	trans
cg27195402_RN7SKP63	6.45E-07	6.06E-06	-0.572901035	M1	Female	trans
cg27582739_ENSG00000226324	6.45E-07	6.06E-06	1.063933345	M1	Female	trans
cg08433110_UNC13A	6.45E-07	6.06E-06	-0.485869718	M1	Female	trans
cg01708411_ENSG00000230649	6.45E-07	6.06E-06	0.594014572	M1	Female	trans
cg23878076_TRAPPC13P1	6.45E-07	6.06E-06	-0.403658744	M1	Female	trans
cg13978534_RPL12P40	6.45E-07	6.06E-06	0.519503585	M1	Female	trans
cg00811340_RSL24D1P3	6.45E-07	6.06E-06	-0.531293408	M1	Female	trans
cg08081346_IGKV5-2	6.45E-07	6.06E-06	-0.322020689	M1	Female	trans
cg06745740_RPL36AP26	6.45E-07	6.06E-06	1.099299695	M1	Female	trans
cg23024913_ENSG00000228061	6.45E-07	6.06E-06	-0.45170621	M1	Female	trans
cg01520578_GSN	6.45E-07	6.06E-06	-0.982764643	M1	Female	trans
cg01093202_PSORS1C2	6.45E-07	6.06E-06	-0.729529685	M1	Female	trans
cg13322601_SLC10A2	6.45E-07	6.06E-06	-0.490823087	M1	Female	trans
cg08476832_ENSG00000236775	6.45E-07	6.06E-06	-0.585694745	M1	Female	trans
cg11849573_BARX1	6.45E-07	6.06E-06	-0.439659089	M1	Female	trans
cg13024511_OLR1	6.45E-07	6.06E-06	-0.462894557	M1	Female	trans
cg22027573_OPALIN	6.45E-07	6.06E-06	-0.661683662	M1	Female	trans
cg10548700_RPL34P1	6.45E-07	6.06E-06	0.718904568	M1	Female	trans
cg15066991_ENSG00000225869	6.45E-07	6.06E-06	-0.46931041	M1	Female	trans
cg18477969_KRTAP21-2	6.45E-07	6.06E-06	-0.976142828	M1	Female	trans
cg24270367_ENSG00000233494	6.45E-07	6.06E-06	-0.441407998	M1	Female	trans
cg04837653_SPANXC	6.45E-07	6.06E-06	-0.685890448	M1	Female	trans
cg03985285_ENSG00000232175	6.45E-07	6.06E-06	-0.58787364	M1	Female	trans
cg27399957_POGLUT3	6.45E-07	6.06E-06	-0.86813278	M1	Female	trans
cg20820810_OTOF	6.45E-07	6.06E-06	-1.691087954	M1	Female	trans
cg11825892_OPN1MW2	6.45E-07	6.06E-06	-0.498894079	M1	Female	trans
cg03575231_OR5K1	6.45E-07	6.06E-06	-0.592151511	M1	Female	trans
cg11155090_GPR33	6.45E-07	6.06E-06	-0.593408571	M1	Female	trans
cg16601957_LGALS17A	6.45E-07	6.07E-06	-0.75375474	M1	Female	trans
cg08690235_ENSG00000201407	6.45E-07	6.07E-06	-0.538450696	M1	Female	trans
cg14646214_MEFV	6.45E-07	6.07E-06	-0.709366973	M1	Female	trans
cg16618809_PPP1R27	6.45E-07	6.07E-06	-0.602407486	M1	Female	trans
cg19316173_ENSG00000215409	6.45E-07	6.07E-06	-0.538840321	M1	Female	trans
cg21774804_IL22	6.45E-07	6.07E-06	-1.014050582	M1	Female	trans
cg09519485_ENSG00000226302	6.45E-07	6.07E-06	-0.904615449	M1	Female	trans
cg15157699_ENSG00000230051	6.46E-07	6.07E-06	-1.031575619	M1	Female	trans
cg09214668_ENSG00000213519	6.46E-07	6.07E-06	-0.502648632	M1	Female	trans
cg11662061_ENSG00000224671	6.46E-07	6.07E-06	-0.509296604	M1	Female	trans
cg10991855_IGLV4-60	6.46E-07	6.07E-06	-0.283719126	M1	Female	trans
cg11893742_TMEM185AP1	6.46E-07	6.07E-06	-0.513344719	M1	Female	trans
cg07917878_RPS7P6	6.46E-07	6.07E-06	-0.941690006	M1	Female	trans
cg26718078_RNA5SP133	6.46E-07	6.07E-06	-0.871398447	M1	Female	trans
cg20418101_TRAV8-4	6.46E-07	6.07E-06	-0.554660381	M1	Female	trans
cg05818000_CR1	6.46E-07	6.07E-06	-0.797572485	M1	Female	trans
cg08174789_ENSG00000236450	6.46E-07	6.07E-06	-0.740739025	M1	Female	trans
cg27015884_ENSG00000225341	6.46E-07	6.07E-06	-0.39480318	M1	Female	trans
cg20055392_RN7SKP291	6.46E-07	6.07E-06	-0.679977506	M1	Female	trans
cg21711368_ENSG00000229365	6.46E-07	6.07E-06	-0.632353019	M1	Female	trans
cg01703858_ENSG00000137808	6.46E-07	6.07E-06	0.76982865	M1	Female	trans
cg21318603_LINC00892	6.46E-07	6.07E-06	-0.653992579	M1	Female	trans
cg04307318_OLFM3	6.46E-07	6.07E-06	-0.755866224	M1	Female	trans
cg24377657_OR52E8	6.46E-07	6.07E-06	0.393606225	M1	Female	trans
cg19953290_ENSG00000223719	6.46E-07	6.07E-06	-0.561957949	M1	Female	trans
cg17725166_ENSG00000236434	6.46E-07	6.07E-06	-0.486665526	M1	Female	trans
cg12081434_NOVA2	6.46E-07	6.07E-06	-0.585400596	M1	Female	trans
cg10040153_DSG4	6.46E-07	6.07E-06	-0.692679873	M1	Female	trans
cg11761102_RPS17P14	6.46E-07	6.07E-06	-0.745614936	M1	Female	trans
cg03476414_ENSG00000236341	6.46E-07	6.07E-06	-0.521451804	M1	Female	trans
cg13320413_PTMAP9	6.47E-07	6.08E-06	-0.811031003	M1	Female	trans
cg22389545_NEU2	6.47E-07	6.08E-06	0.761244704	M1	Female	trans
cg22389545_ZNF385D-AS2	6.47E-07	6.08E-06	0.341452195	M1	Female	trans
cg22389545_LBX1	6.47E-07	6.08E-06	0.761244704	M1	Female	trans
cg22389545_HMGN1P34	6.47E-07	6.08E-06	0.761244704	M1	Female	trans
cg22389545_PTPRD-AS2	6.47E-07	6.08E-06	0.341452195	M1	Female	trans
cg22389545_PYHIN5P	6.47E-07	6.08E-06	0.540286071	M1	Female	trans
cg22389545_KRTAP4-11	6.47E-07	6.08E-06	0.540286071	M1	Female	trans
cg22193691_CHRM2	6.47E-07	6.08E-06	-0.662733669	M1	Female	trans
cg23257694_ITGA8	6.47E-07	6.08E-06	-0.65165651	M1	Female	trans
cg14025941_ENSG00000226541	6.47E-07	6.08E-06	0.617062326	M1	Female	trans
cg01140770_ENSG00000228151	6.47E-07	6.08E-06	-0.812208025	M1	Female	trans
cg04571903_LINC00892	6.47E-07	6.08E-06	-0.714235975	M1	Female	trans
cg20785758_ENSG00000241473	6.47E-07	6.08E-06	-0.724823035	M1	Female	trans
cg25578798_PPP6R2P1	6.47E-07	6.08E-06	-0.564451209	M1	Female	trans
cg03699103_ENSG00000223730	6.47E-07	6.08E-06	-0.605357326	M1	Female	trans
cg25855415_RPS15AP34	6.47E-07	6.08E-06	-0.614909803	M1	Female	trans
cg00239659_LINC01363	6.47E-07	6.08E-06	-0.590134947	M1	Female	trans
cg20369573_TCP10L	6.47E-07	6.08E-06	-0.577692181	M1	Female	trans
cg16655291_RNU6-1205P	6.47E-07	6.08E-06	-0.666467499	M1	Female	trans
cg11156873_LINC01310	6.47E-07	6.08E-06	-0.457872944	M1	Female	trans
cg03332734_PLA2G1B	6.47E-07	6.08E-06	-0.447069627	M1	Female	trans
cg21479603_FGFR3P1	6.47E-07	6.08E-06	-0.335289811	M1	Female	trans
cg03894102_LINC02151	6.47E-07	6.08E-06	-0.653117547	M1	Female	trans
cg25979180_FAF1-AS1	6.47E-07	6.08E-06	-0.451472885	M1	Female	trans
cg04726019_RNU7-97P	6.48E-07	6.08E-06	-0.613713602	M1	Female	trans
cg09817248_UQCRHP3	6.48E-07	6.08E-06	0.363301571	M1	Female	trans
cg18082669_GPLD1	6.48E-07	6.08E-06	-0.622691088	M1	Female	trans
cg09081941_ENSG00000230118	6.48E-07	6.08E-06	-0.812754467	M1	Female	trans
cg02992549_MMP2	6.48E-07	6.08E-06	-0.452429444	M1	Female	trans
cg01612190_FTLP17	6.48E-07	6.09E-06	-0.405316731	M1	Female	trans
cg11465192_RNA5SP292	6.48E-07	6.09E-06	-0.294694764	M1	Female	trans
cg01590597_ENSG00000220139	6.48E-07	6.09E-06	-0.544821482	M1	Female	trans
cg07346595_YPEL5P1	6.48E-07	6.09E-06	-0.449370853	M1	Female	trans
cg16596598_GPRC6A	6.48E-07	6.09E-06	-1.112872855	M1	Female	trans
cg05577657_ELOCP6	6.48E-07	6.09E-06	-0.848675532	M1	Female	trans
cg05577657_ELOCP12	6.48E-07	6.09E-06	-0.734923761	M1	Female	trans
cg05133155_RNU6-508P	6.48E-07	6.09E-06	-0.400361472	M1	Female	trans
cg05133155_RNA5SP513	6.48E-07	6.09E-06	-0.625900834	M1	Female	trans
cg05133155_RNA5SP222	6.48E-07	6.09E-06	-0.881872994	M1	Female	trans
cg05133155_RPL7P36	6.48E-07	6.09E-06	-0.591825034	M1	Female	trans
cg05133155_ENSG00000213875	6.48E-07	6.09E-06	-0.881872994	M1	Female	trans
cg05133155_AKR1B1P8	6.48E-07	6.09E-06	-0.881872994	M1	Female	trans
cg05133155_ENSG00000239408	6.48E-07	6.09E-06	-0.881872994	M1	Female	trans
cg11662061_RNU6-1140P	6.48E-07	6.09E-06	-0.752636566	M1	Female	trans
cg16798839_VAMP2	6.48E-07	6.09E-06	-0.497813311	M1	Female	trans
cg03308012_DAZ1	6.48E-07	6.09E-06	-0.669653303	M1	Female	trans
cg08073629_NLRP12	6.48E-07	6.09E-06	-0.621729302	M1	Female	trans
cg07979752_POTEF	6.48E-07	6.09E-06	0.91213739	M1	Female	trans
cg09024862_RNU4-82P	6.48E-07	6.09E-06	-0.842633104	M1	Female	trans
cg02931193_ENSG00000230051	6.48E-07	6.09E-06	-0.899443611	M1	Female	trans
cg20150659_LINC02020	6.48E-07	6.09E-06	-1.019599193	M1	Female	trans
cg23668222_ENSG00000233082	6.48E-07	6.09E-06	-0.707029768	M1	Female	trans
cg02196189_OR8B8	6.49E-07	6.09E-06	-0.682647376	M1	Female	trans
cg19273773_TPSB2	6.49E-07	6.09E-06	0.450575646	M1	Female	trans
cg26598859_OR9K1P	6.49E-07	6.09E-06	-0.608170007	M1	Female	trans
cg14594743_RAET1L	6.49E-07	6.09E-06	-0.59720231	M1	Female	trans
cg06063484_ENSG00000229821	6.49E-07	6.09E-06	-0.523229454	M1	Female	trans
cg11041558_OR13G1	6.49E-07	6.09E-06	-0.623575247	M1	Female	trans
cg14011315_OR8G2P	6.49E-07	6.09E-06	-0.972360664	M1	Female	trans
cg03310930_PTMAP4	6.49E-07	6.09E-06	-0.622777156	M1	Female	trans
cg14594743_NOS1	6.49E-07	6.09E-06	-0.58436805	M1	Female	trans
cg09999324_RN7SL164P	6.49E-07	6.09E-06	-0.415914248	M1	Female	trans
cg07140455_GPR3	6.49E-07	6.09E-06	-0.590313188	M1	Female	trans
cg24294835_VCY	6.49E-07	6.09E-06	-0.789786056	M1	Female	trans
cg09216282_TRPC4	6.49E-07	6.09E-06	-0.46811264	M1	Female	trans
cg20369573_ENSG00000229021	6.49E-07	6.09E-06	-0.575759633	M1	Female	trans
cg09508875_SNORD54	6.49E-07	6.09E-06	-0.824148542	M1	Female	trans
cg11341215_ENSG00000204790	6.49E-07	6.09E-06	-0.723780627	M1	Female	trans
cg10145319_MIR124-3	6.49E-07	6.09E-06	-0.924034857	M1	Female	trans
cg24232370_HMGN1P19	6.49E-07	6.10E-06	-1.060061117	M1	Female	trans
cg08101543_CSN2	6.49E-07	6.10E-06	-0.454193433	M1	Female	trans
cg23024913_BRWD1-IT1	6.49E-07	6.10E-06	-0.515088664	M1	Female	trans
cg04004768_SIGLEC17P	6.49E-07	6.10E-06	-0.667518818	M1	Female	trans
cg09990075_ENSG00000226573	6.49E-07	6.10E-06	-0.294131534	M1	Female	trans
cg08073629_FGF21	6.49E-07	6.10E-06	-0.159553753	M1	Female	trans
cg17792994_SERPINB13	6.49E-07	6.10E-06	-0.703634483	M1	Female	trans
cg23383887_HSP90AA6P	6.49E-07	6.10E-06	-0.560367506	M1	Female	trans
cg19789755_NGF	6.49E-07	6.10E-06	-0.650463991	M1	Female	trans
cg15031917_VHLL	6.49E-07	6.10E-06	0.625415054	M1	Female	trans
cg23194886_IGHV1-18	6.49E-07	6.10E-06	-0.190240095	M1	Female	trans
cg19982758_RPL17P15	6.49E-07	6.10E-06	-0.518209856	M1	Female	trans
cg17557172_MTND4LP16	6.50E-07	6.10E-06	0.701040264	M1	Female	trans
cg17213650_RNU6-901P	6.50E-07	6.10E-06	-0.524974143	M1	Female	trans
cg17848362_ENSG00000241411	6.50E-07	6.10E-06	-0.381115975	M1	Female	trans
cg12269905_NDUFS5P2	6.50E-07	6.10E-06	-0.48611894	M1	Female	trans
cg12942009_SH2D6	6.50E-07	6.10E-06	-0.554043121	M1	Female	trans
cg18208998_ENSG00000228272	6.50E-07	6.10E-06	-0.640423875	M1	Female	trans
cg23238869_TIMP1	6.50E-07	6.10E-06	-0.624053221	M1	Female	trans
cg24202000_MPV17L	6.50E-07	6.10E-06	-0.838788625	M1	Female	trans
cg11003434_BPIFB6	6.50E-07	6.10E-06	-0.450456227	M1	Female	trans
cg17896072_IGLV4-60	6.50E-07	6.10E-06	-0.327264134	M1	Female	trans
cg05056349_C10orf71-AS1	6.50E-07	6.10E-06	0.638909575	M1	Female	trans
cg10040153_ENSG00000229855	6.50E-07	6.10E-06	-0.664128116	M1	Female	trans
cg04271445_ENSG00000243085	6.50E-07	6.10E-06	-0.388708317	M1	Female	trans
cg09757838_ENSG00000241411	6.50E-07	6.10E-06	0.327287805	M1	Female	trans
cg12474980_LTF	6.50E-07	6.10E-06	-0.455396685	M1	Female	trans
cg27661571_AP1S2P1	6.50E-07	6.10E-06	-0.667895728	M1	Female	trans
cg13347397_OR5K1	6.50E-07	6.10E-06	-0.715142301	M1	Female	trans
cg07346595_HNRNPDP1	6.50E-07	6.10E-06	-0.498759419	M1	Female	trans
cg13028038_ALPI	6.50E-07	6.11E-06	-0.646637637	M1	Female	trans
cg15411736_PXDN	6.50E-07	6.11E-06	-0.603048611	M1	Female	trans
cg22549984_HNRNPA1P47	6.50E-07	6.11E-06	-0.583318268	M1	Female	trans
cg25578798_MTCO2P5	6.50E-07	6.11E-06	-0.445960588	M1	Female	trans
cg05948955_ZNF114P1	6.50E-07	6.11E-06	-0.394938769	M1	Female	trans
cg25787670_RNU6-1093P	6.50E-07	6.11E-06	-0.542731069	M1	Female	trans
cg13961318_RPL10P5	6.50E-07	6.11E-06	-0.375055028	M1	Female	trans
cg22762615_RPS17P1	6.51E-07	6.11E-06	0.782299129	M1	Female	trans
cg23929072_VNN2	6.51E-07	6.11E-06	0.647395933	M1	Female	trans
cg16328106_RN7SL741P	6.51E-07	6.11E-06	0.486693226	M1	Female	trans
cg04571903_ENSG00000235215	6.51E-07	6.11E-06	-0.674325151	M1	Female	trans
cg11390628_OR8K5	6.51E-07	6.11E-06	-1.076522433	M1	Female	trans
cg18991231_PRUNEP1	6.51E-07	6.11E-06	-0.502143054	M1	Female	trans
cg23664533_RN7SL215P	6.51E-07	6.11E-06	-0.689094019	M1	Female	trans
cg08818130_MIR503	6.51E-07	6.11E-06	-0.549362409	M1	Female	trans
cg14193565_HIGD1AP12	6.51E-07	6.11E-06	0.487316282	M1	Female	trans
cg27582739_MAPK6P1	6.51E-07	6.11E-06	0.98377486	M1	Female	trans
cg01776479_RN7SKP15	6.51E-07	6.11E-06	-0.54935713	M1	Female	trans
cg10040153_ANKRD36P1	6.51E-07	6.11E-06	-0.6514178	M1	Female	trans
cg12659158_LIN28B-AS1	6.51E-07	6.11E-06	-0.455312808	M1	Female	trans
cg23929072_RNU6-1257P	6.51E-07	6.11E-06	0.567840042	M1	Female	trans
cg16187147_H2AC3P	6.51E-07	6.11E-06	-0.884422014	M1	Female	trans
cg24051798_RNU7-165P	6.51E-07	6.11E-06	-0.463151677	M1	Female	trans
cg17918676_PTH1R	6.51E-07	6.11E-06	-0.646044955	M1	Female	trans
cg24305584_TRBV27	6.51E-07	6.11E-06	0.511413718	M1	Female	trans
cg23929072_HSPE1P16	6.51E-07	6.11E-06	0.553775461	M1	Female	trans
cg12395926_ENSG00000235059	6.51E-07	6.11E-06	-0.282113249	M1	Female	trans
cg05984439_CT47A2	6.51E-07	6.11E-06	-0.710182767	M1	Female	trans
cg08498272_ENSG00000224301	6.51E-07	6.11E-06	-0.680210921	M1	Female	trans
cg16773502_CACNA2D1-AS1	6.51E-07	6.11E-06	-0.466233949	M1	Female	trans
cg02858625_PCDH10	6.52E-07	6.12E-06	-0.657973756	M1	Female	trans
cg07994735_SIGLEC10	6.52E-07	6.12E-06	-0.800640394	M1	Female	trans
cg03033996_RNA5SP225	6.52E-07	6.12E-06	-0.638625008	M1	Female	trans
cg19761267_RYR3	6.52E-07	6.12E-06	-0.506262421	M1	Female	trans
cg17669898_ENSG00000224691	6.52E-07	6.12E-06	-0.510344332	M1	Female	trans
cg13322601_IL6RP1	6.52E-07	6.12E-06	-0.375711042	M1	Female	trans
cg12426214_RN7SL164P	6.52E-07	6.12E-06	-0.307957432	M1	Female	trans
cg04751533_PIF1	6.52E-07	6.12E-06	-0.653443627	M1	Female	trans
cg14267705_RPS26P55	6.52E-07	6.12E-06	-0.445827191	M1	Female	trans
cg14181874_LINC01502	6.52E-07	6.12E-06	-0.501159273	M1	Female	trans
cg18720828_SLAMF1	6.52E-07	6.12E-06	-0.564856383	M1	Female	trans
cg17334266_SNORA56	6.52E-07	6.12E-06	-0.671673215	M1	Female	trans
cg09765807_ENSG00000240159	6.52E-07	6.12E-06	-0.555315562	M1	Female	trans
cg01520578_ENSG00000224671	6.52E-07	6.12E-06	-0.732015823	M1	Female	trans
cg02202484_OR6C4	6.52E-07	6.12E-06	-0.707935674	M1	Female	trans
cg24866437_C5orf64	6.52E-07	6.12E-06	-0.532217512	M1	Female	trans
cg00470469_LINC01799	6.52E-07	6.12E-06	-0.46498966	M1	Female	trans
cg10533599_FAM8A3P	6.52E-07	6.12E-06	-0.465179229	M1	Female	trans
cg02990361_UBE2SP1	6.52E-07	6.12E-06	0.650736351	M1	Female	trans
cg08926967_DNAJA1P5	6.52E-07	6.12E-06	-0.324701579	M1	Female	trans
cg22203300_RN7SL745P	6.52E-07	6.12E-06	-1.110069352	M1	Female	trans
cg12910951_ALOX15P2	6.52E-07	6.12E-06	0.811996427	M1	Female	trans
cg02775254_RNU5A-1	6.52E-07	6.12E-06	-0.531856965	M1	Female	trans
cg19331905_CLC	6.52E-07	6.12E-06	-0.666490865	M1	Female	trans
cg07470104_C16orf82	6.52E-07	6.12E-06	-0.612537095	M1	Female	trans
cg04152562_RPL23AP31	6.52E-07	6.12E-06	-0.791101623	M1	Female	trans
cg07441502_ENSG00000235778	6.52E-07	6.12E-06	-0.557866977	M1	Female	trans
cg17714581_RN7SL445P	6.52E-07	6.12E-06	-0.723883114	M1	Female	trans
cg25971649_PRR20G	6.52E-07	6.12E-06	-0.29794532	M1	Female	trans
cg01028000_ENSG00000224251	6.52E-07	6.12E-06	-0.864462824	M1	Female	trans
cg20964965_ENSG00000227098	6.53E-07	6.12E-06	-0.532677952	M1	Female	trans
cg09899171_NDUFB4P4	6.53E-07	6.12E-06	-0.509573204	M1	Female	trans
cg11390628_SNTG2	6.53E-07	6.12E-06	-0.850244119	M1	Female	trans
cg14045652_VHLL	6.53E-07	6.12E-06	-0.738932433	M1	Female	trans
cg20638896_NANOGP10	6.53E-07	6.12E-06	-0.884547422	M1	Female	trans
cg03894102_IGKV1OR-3	6.53E-07	6.13E-06	-0.500282106	M1	Female	trans
cg03575231_MIR218-1	6.53E-07	6.13E-06	-0.40239017	M1	Female	trans
cg26318251_CYP2C19	6.53E-07	6.13E-06	-0.573379728	M1	Female	trans
cg24267017_DAZ1	6.53E-07	6.13E-06	-0.586138652	M1	Female	trans
cg19506623_ENSG00000227917	6.53E-07	6.13E-06	-0.528713641	M1	Female	trans
cg18927032_OR2F2	6.53E-07	6.13E-06	-0.576645583	M1	Female	trans
cg05874523_RNA5SP240	6.53E-07	6.13E-06	-0.602542728	M1	Female	trans
cg26972832_MIR30B	6.53E-07	6.13E-06	-0.591518611	M1	Female	trans
cg17593097_RN7SL717P	6.53E-07	6.13E-06	-0.862145142	M1	Female	trans
cg18834259_MT2P1	6.53E-07	6.13E-06	0.495245573	M1	Female	trans
cg20237815_RBMX2P2	6.53E-07	6.13E-06	-0.809614222	M1	Female	trans
cg26338386_LRRC52	6.53E-07	6.13E-06	-0.827060188	M1	Female	trans
cg04181991_LINC02674	6.53E-07	6.13E-06	-0.481321347	M1	Female	trans
cg12356249_RAET1L	6.53E-07	6.13E-06	-0.483687917	M1	Female	trans
cg22394530_H2BP6	6.53E-07	6.13E-06	-0.522547376	M1	Female	trans
cg03248151_SLCO1A2	6.53E-07	6.13E-06	-0.859212735	M1	Female	trans
cg05012981_PRSS29P	6.53E-07	6.13E-06	-0.534088421	M1	Female	trans
cg09789229_LINC00189	6.53E-07	6.13E-06	-0.77887757	M1	Female	trans
cg23209353_GOT2P6	6.53E-07	6.13E-06	-0.517673145	M1	Female	trans
cg23422587_IGHA1	6.53E-07	6.13E-06	0.333149817	M1	Female	trans
cg06256937_ENSG00000232603	6.53E-07	6.13E-06	-0.840266656	M1	Female	trans
cg09519485_RNU6-1286P	6.53E-07	6.13E-06	-0.513954418	M1	Female	trans
cg16131126_ENSG00000199470	6.53E-07	6.13E-06	-0.600886096	M1	Female	trans
cg13585749_ENSG00000225173	6.53E-07	6.13E-06	-0.607297306	M1	Female	trans
cg04608916_ZNF72P	6.54E-07	6.13E-06	-0.470867369	M1	Female	trans
cg18455405_TNFRSF13C	6.54E-07	6.13E-06	-0.301375158	M1	Female	trans
cg14683563_PKHD1	6.54E-07	6.13E-06	-0.693916813	M1	Female	trans
cg23024553_ENSG00000228802	6.54E-07	6.13E-06	-0.55892282	M1	Female	trans
cg08174789_TRIM43CP	6.54E-07	6.13E-06	-0.747953514	M1	Female	trans
cg08012663_RN7SL79P	6.54E-07	6.13E-06	-0.577984544	M1	Female	trans
cg09152224_CDKN2AIPNLP3	6.54E-07	6.13E-06	-0.419225839	M1	Female	trans
cg04751533_SLCO4A1-AS1	6.54E-07	6.13E-06	-0.666238516	M1	Female	trans
cg04665311_CNN3P1	6.54E-07	6.13E-06	-0.585359545	M1	Female	trans
cg07346595_ENSG00000243635	6.54E-07	6.13E-06	-0.537254913	M1	Female	trans
cg13930375_ADAMTS20	6.54E-07	6.13E-06	-0.564756458	M1	Female	trans
cg11192140_DPP10-AS2	6.54E-07	6.13E-06	0.65764664	M1	Female	trans
cg25710745_DPYSL5	6.54E-07	6.13E-06	-0.625968684	M1	Female	trans
cg02342233_SLIT1-AS1	6.54E-07	6.14E-06	-1.298443668	M1	Female	trans
cg16887334_ENSG00000236425	6.54E-07	6.14E-06	-0.592468009	M1	Female	trans
cg11793413_ENSG00000233494	6.54E-07	6.14E-06	-0.622328099	M1	Female	trans
cg04667681_ENSG00000226302	6.54E-07	6.14E-06	-0.549790082	M1	Female	trans
cg26110038_ENSG00000231189	6.54E-07	6.14E-06	-0.446026153	M1	Female	trans
cg01861042_ZNF877P	6.54E-07	6.14E-06	-0.544352113	M1	Female	trans
cg12692753_RPL8P2	6.54E-07	6.14E-06	0.440921261	M1	Female	trans
cg05703749_FAM136BP	6.54E-07	6.14E-06	-0.813194406	M1	Female	trans
cg19353052_UROC1	6.54E-07	6.14E-06	-1.119259433	M1	Female	trans
cg26788903_CTDSPL2P1	6.54E-07	6.14E-06	-0.509348154	M1	Female	trans
cg26287474_ENSG00000233542	6.54E-07	6.14E-06	-0.943323615	M1	Female	trans
cg27181968_RNA5SP347	6.54E-07	6.14E-06	-0.456930397	M1	Female	trans
cg01016056_KIF25-AS1	6.55E-07	6.14E-06	-0.549375212	M1	Female	trans
cg01744396_SLC31A1P1	6.55E-07	6.14E-06	0.634407192	M1	Female	trans
cg24310785_ENSG00000240915	6.55E-07	6.14E-06	-0.407769781	M1	Female	trans
cg11788945_PPIAP33	6.55E-07	6.14E-06	-0.520402316	M1	Female	trans
cg01276031_ENSG00000229275	6.55E-07	6.14E-06	-1.78119649	M1	Female	trans
cg01610685_PNPLA5	6.55E-07	6.14E-06	-0.698286729	M1	Female	trans
cg01080012_RN7SKP53	6.55E-07	6.14E-06	-0.599200424	M1	Female	trans
cg09081941_C5AR1	6.55E-07	6.14E-06	-0.790767024	M1	Female	trans
cg14646214_LILRB3	6.55E-07	6.14E-06	-0.752403101	M1	Female	trans
cg26788903_ENSG00000227364	6.55E-07	6.14E-06	-0.611758347	M1	Female	trans
cg03830265_ENSG00000227616	6.55E-07	6.14E-06	-0.60269048	M1	Female	trans
cg17669549_RPL23AP71	6.55E-07	6.14E-06	-0.592344786	M1	Female	trans
cg20667334_OR5M5P	6.55E-07	6.14E-06	-0.646630949	M1	Female	trans
cg17792994_FMO8P	6.55E-07	6.14E-06	-0.669353194	M1	Female	trans
cg10488013_ARRDC4	6.55E-07	6.14E-06	-0.509172496	M1	Female	trans
cg05597431_IGHV5-78	6.55E-07	6.14E-06	-0.361797745	M1	Female	trans
cg09024862_RPS26P49	6.55E-07	6.14E-06	-0.780197859	M1	Female	trans
cg09214668_POTEI	6.55E-07	6.14E-06	-0.493225454	M1	Female	trans
cg07914267_ENSG00000232063	6.55E-07	6.14E-06	-0.643100113	M1	Female	trans
cg09519485_LINC00901	6.55E-07	6.14E-06	-0.851078462	M1	Female	trans
cg09391279_IL1A	6.55E-07	6.14E-06	-0.707055914	M1	Female	trans
cg01578705_LINC00941	6.55E-07	6.14E-06	-0.52877485	M1	Female	trans
cg18438405_RNU6-455P	6.55E-07	6.14E-06	-0.531907235	M1	Female	trans
cg23929072_HAS1	6.55E-07	6.15E-06	0.455769809	M1	Female	trans
cg11282828_ENSG00000227045	6.55E-07	6.15E-06	-0.779765136	M1	Female	trans
cg10746224_IL26	6.55E-07	6.15E-06	-0.58675207	M1	Female	trans
cg26073403_CDK8P2	6.55E-07	6.15E-06	-0.637655108	M1	Female	trans
cg10039163_FAM230I	6.55E-07	6.15E-06	-0.417496517	M1	Female	trans
cg10039163_LHFPL6	6.56E-07	6.15E-06	-0.577743912	M1	Female	trans
cg03560018_VN1R105P	6.56E-07	6.15E-06	0.623548824	M1	Female	trans
cg20313696_LINC02827	6.56E-07	6.15E-06	-0.729266809	M1	Female	trans
cg17969084_CD34	6.56E-07	6.15E-06	0.660495442	M1	Female	trans
cg15018132_OR52Y1P	6.56E-07	6.15E-06	-0.665624095	M1	Female	trans
cg19203369_MBD3L1	6.56E-07	6.15E-06	0.562935834	M1	Female	trans
cg11153505_RNU6ATAC5P	6.56E-07	6.15E-06	-0.686678248	M1	Female	trans
cg21766141_IGLV3-12	6.56E-07	6.15E-06	-0.489399413	M1	Female	trans
cg25710745_OR5K1	6.56E-07	6.15E-06	-0.66546659	M1	Female	trans
cg12485992_PRUNEP1	6.56E-07	6.15E-06	-0.467013569	M1	Female	trans
cg24186114_ANKRD20A9P	6.56E-07	6.15E-06	-0.851607464	M1	Female	trans
cg09029959_MTCYBP14	6.56E-07	6.15E-06	-0.35503959	M1	Female	trans
cg10488013_EEF1A1P34	6.56E-07	6.15E-06	-0.534739516	M1	Female	trans
cg08844974_OR2L5	6.56E-07	6.15E-06	-0.70662628	M1	Female	trans
cg12786023_CICP7	6.56E-07	6.15E-06	-0.427833515	M1	Female	trans
cg17753661_RNU6-79P	6.56E-07	6.15E-06	-0.762110562	M1	Female	trans
cg16565439_KRT75	6.56E-07	6.15E-06	-0.52636691	M1	Female	trans
cg04493778_ENSG00000230516	6.56E-07	6.15E-06	-0.524534579	M1	Female	trans
cg07140455_COLEC11	6.56E-07	6.15E-06	-0.591657044	M1	Female	trans
cg11756968_RPS14P7	6.56E-07	6.15E-06	-1.214017883	M1	Female	trans
cg14509967_MIR873	6.56E-07	6.15E-06	0.498227794	M1	Female	trans
cg12910951_IL31	6.56E-07	6.15E-06	0.705435525	M1	Female	trans
cg12652780_RNU7-169P	6.56E-07	6.15E-06	-0.618063028	M1	Female	trans
cg03773226_ENSG00000232145	6.56E-07	6.15E-06	0.578192679	M1	Female	trans
cg10787600_COL22A1	6.57E-07	6.15E-06	-1.291297385	M1	Female	trans
cg10043085_UCHL1	6.57E-07	6.15E-06	-0.528780945	M1	Female	trans
cg11390628_ADGRG3	6.57E-07	6.16E-06	-0.878217331	M1	Female	trans
cg02814691_ENSG00000236807	6.57E-07	6.16E-06	-0.620781808	M1	Female	trans
cg24304928_MIR548U	6.57E-07	6.16E-06	-0.472583966	M1	Female	trans
cg15859083_ENSG00000236513	6.57E-07	6.16E-06	-0.5781568	M1	Female	trans
cg24305584_RNA5SP292	6.57E-07	6.16E-06	0.212190643	M1	Female	trans
cg04667681_KCTD4	6.57E-07	6.16E-06	-0.565576317	M1	Female	trans
cg00171290_RPL36AP29	6.57E-07	6.16E-06	-0.430148214	M1	Female	trans
cg24101364_TRBV6-4	6.57E-07	6.16E-06	-0.542941208	M1	Female	trans
cg00572650_RN7SKP15	6.57E-07	6.16E-06	-0.611770409	M1	Female	trans
cg18484654_RNU6-746P	6.57E-07	6.16E-06	-0.641605953	M1	Female	trans
cg24466611_SNORD114-14	6.57E-07	6.16E-06	-0.999677553	M1	Female	trans
cg06884304_ENSG00000212266	6.57E-07	6.16E-06	-0.688315904	M1	Female	trans
cg04337937_SNORD63	6.57E-07	6.16E-06	-0.645205542	M1	Female	trans
cg07596643_IFNL2	6.57E-07	6.16E-06	1.773451298	M1	Female	trans
cg26529963_ENSG00000226938	6.57E-07	6.16E-06	-0.35572348	M1	Female	trans
cg24791105_OR8B12	6.57E-07	6.16E-06	-0.753513436	M1	Female	trans
cg01752322_U3	6.57E-07	6.16E-06	-0.734460247	M1	Female	trans
cg14362780_RPL9P15	6.57E-07	6.16E-06	-0.622922853	M1	Female	trans
cg14362780_YWHAQP4	6.57E-07	6.16E-06	-0.412435613	M1	Female	trans
cg15412826_ENSG00000225612	6.57E-07	6.16E-06	-0.417541804	M1	Female	trans
cg08044704_RASGRP4	6.57E-07	6.16E-06	-0.739484086	M1	Female	trans
cg08173216_RNU6-535P	6.57E-07	6.16E-06	0.607859028	M1	Female	trans
cg08173216_OR51A1P	6.57E-07	6.16E-06	0.607859028	M1	Female	trans
cg08173216_LINC00523	6.57E-07	6.16E-06	0.607859028	M1	Female	trans
cg08173216_FBLIM1P1	6.57E-07	6.16E-06	0.43142207	M1	Female	trans
cg08173216_MIR320D2	6.57E-07	6.16E-06	0.607859028	M1	Female	trans
cg08173216_ENSG00000233805	6.57E-07	6.16E-06	0.607859028	M1	Female	trans
cg08173216_ENSG00000226280	6.57E-07	6.16E-06	0.425557473	M1	Female	trans
cg22350135_ENSG00000228027	6.57E-07	6.16E-06	-0.532357426	M1	Female	trans
cg25284798_DPY19L2P5	6.57E-07	6.16E-06	-0.557826553	M1	Female	trans
cg26075213_LRRTM4-AS1	6.57E-07	6.16E-06	-0.572555511	M1	Female	trans
cg20530106_KRT17P4	6.57E-07	6.16E-06	-0.637462825	M1	Female	trans
cg07668606_RNU6-984P	6.57E-07	6.16E-06	-0.533105997	M1	Female	trans
cg24732447_PRAMEF2	6.57E-07	6.16E-06	-0.641620818	M1	Female	trans
cg24732447_RNA5-8SP5	6.57E-07	6.16E-06	-0.641620818	M1	Female	trans
cg24732447_LINC00841	6.57E-07	6.16E-06	-0.35961466	M1	Female	trans
cg24732447_BRI3P2	6.57E-07	6.16E-06	-0.641620818	M1	Female	trans
cg24732447_RN7SL601P	6.57E-07	6.16E-06	-0.641620818	M1	Female	trans
cg24732447_U3	6.57E-07	6.16E-06	-0.641620818	M1	Female	trans
cg24732447_ENSG00000218561	6.57E-07	6.16E-06	-0.575591095	M1	Female	trans
cg24732447_ENSG00000234391	6.57E-07	6.16E-06	-0.641620818	M1	Female	trans
cg24732447_LINC02032	6.57E-07	6.16E-06	-0.277252954	M1	Female	trans
cg15644305_AGAP2	6.58E-07	6.16E-06	-0.614216507	M1	Female	trans
cg13258697_DEFB103A	6.58E-07	6.16E-06	-0.70751462	M1	Female	trans
cg15099537_SOD2	6.58E-07	6.16E-06	-0.763184671	M1	Female	trans
cg11773114_GAGE2A	6.58E-07	6.16E-06	-0.494117669	M1	Female	trans
cg10746224_ENSG00000237011	6.58E-07	6.16E-06	-0.493143841	M1	Female	trans
cg13360263_PSMG4	6.58E-07	6.16E-06	-0.50961497	M1	Female	trans
cg08081346_SST	6.58E-07	6.16E-06	-0.580345462	M1	Female	trans
cg12823408_OR7E8P	6.58E-07	6.16E-06	-0.583403681	M1	Female	trans
cg25716065_IGHD2-15	6.58E-07	6.16E-06	0.585695549	M1	Female	trans
cg06540372_DNAJA1P5	6.58E-07	6.16E-06	-0.482083376	M1	Female	trans
cg04329977_DRD3	6.58E-07	6.17E-06	0.613647162	M1	Female	trans
cg14483161_TRAV19	6.58E-07	6.17E-06	-0.577349533	M1	Female	trans
cg10240127_PLAT	6.58E-07	6.17E-06	-0.677347581	M1	Female	trans
cg22203300_EMCN	6.58E-07	6.17E-06	-1.111663434	M1	Female	trans
cg01708411_RNU6-1321P	6.58E-07	6.17E-06	0.667674982	M1	Female	trans
cg23127183_C1QTNF2	6.58E-07	6.17E-06	0.650385672	M1	Female	trans
cg12282100_ENSG00000227061	6.58E-07	6.17E-06	0.499246289	M1	Female	trans
cg22259797_RNU6-746P	6.58E-07	6.17E-06	-0.619538971	M1	Female	trans
cg01742177_MCCD1P1	6.58E-07	6.17E-06	-0.181113877	M1	Female	trans
cg22117009_AGXT2	6.59E-07	6.17E-06	-0.74273335	M1	Female	trans
cg15175351_GTF2A1L	6.59E-07	6.17E-06	-0.489593753	M1	Female	trans
cg19408572_TRAV26-1	6.59E-07	6.17E-06	0.81624519	M1	Female	trans
cg22451117_RN7SKP170	6.59E-07	6.17E-06	-0.672394613	M1	Female	trans
cg02982951_TIGIT	6.59E-07	6.17E-06	-0.484077679	M1	Female	trans
cg18692382_SLC25A15P2	6.59E-07	6.17E-06	0.206203729	M1	Female	trans
cg08433110_GABBR2	6.59E-07	6.17E-06	-1.189757126	M1	Female	trans
cg19789755_ARID3C	6.59E-07	6.17E-06	-0.657752606	M1	Female	trans
cg10744079_DCDC2C	6.59E-07	6.17E-06	0.404800272	M1	Female	trans
cg18323824_LINC00615	6.59E-07	6.17E-06	-0.694088673	M1	Female	trans
cg10725441_ENSG00000227971	6.59E-07	6.17E-06	-0.476704168	M1	Female	trans
cg25215565_RN7SL668P	6.59E-07	6.17E-06	-0.731999956	M1	Female	trans
cg00557704_ENSG00000224326	6.59E-07	6.17E-06	-0.532537085	M1	Female	trans
cg18095452_NDFIP2-AS1	6.59E-07	6.17E-06	-0.512447082	M1	Female	trans
cg15408512_ENSG00000213209	6.59E-07	6.17E-06	-0.608557841	M1	Female	trans
cg19360023_KRT18P68	6.59E-07	6.17E-06	-0.501627308	M1	Female	trans
cg20571761_ENSG00000241886	6.59E-07	6.17E-06	-0.643977331	M1	Female	trans
cg11348583_SNORD42A	6.59E-07	6.17E-06	-0.668652722	M1	Female	trans
cg11348583_LINC00229	6.59E-07	6.17E-06	-0.293275842	M1	Female	trans
cg11348583_ENSG00000229858	6.59E-07	6.17E-06	-0.318232383	M1	Female	trans
cg11348583_HOXC13	6.59E-07	6.17E-06	-0.21191801	M1	Female	trans
cg11348583_KRTAP6-2	6.59E-07	6.17E-06	-0.474569807	M1	Female	trans
cg11348583_ENSG00000227493	6.59E-07	6.17E-06	-0.474569807	M1	Female	trans
cg11348583_LINC01677	6.59E-07	6.17E-06	-0.668652722	M1	Female	trans
cg11348583_MIR1185-2	6.59E-07	6.17E-06	-0.668652722	M1	Female	trans
cg11348583_ENSG00000237445	6.59E-07	6.17E-06	-0.668652722	M1	Female	trans
cg11348583_ENSG00000241777	6.59E-07	6.17E-06	-0.668652722	M1	Female	trans
cg21941512_THBS2	6.59E-07	6.17E-06	-0.479262072	M1	Female	trans
cg25985168_OPN1LW	6.59E-07	6.17E-06	-0.744866189	M1	Female	trans
cg03741931_PPP2R2C	6.59E-07	6.17E-06	-0.501889266	M1	Female	trans
cg00598860_ENSG00000212206	6.59E-07	6.18E-06	-0.487809608	M1	Female	trans
cg15157699_FAM24A	6.59E-07	6.18E-06	-0.584742772	M1	Female	trans
cg26243156_RNY3	6.59E-07	6.18E-06	-0.512144938	M1	Female	trans
cg20057147_LINC02877	6.59E-07	6.18E-06	-0.569473361	M1	Female	trans
cg16897387_DIRC1	6.59E-07	6.18E-06	-1.740256052	M1	Female	trans
cg16792066_KCNT1	6.59E-07	6.18E-06	0.447630085	M1	Female	trans
cg15691584_RN7SKP137	6.59E-07	6.18E-06	-0.625540788	M1	Female	trans
cg15542496_ENSG00000229313	6.59E-07	6.18E-06	-0.594277254	M1	Female	trans
cg03702660_RNU1-123P	6.60E-07	6.18E-06	-0.517086911	M1	Female	trans
cg25953919_TRGVB	6.60E-07	6.18E-06	-0.570410288	M1	Female	trans
cg20237815_PLA2G2F	6.60E-07	6.18E-06	-0.883027859	M1	Female	trans
cg17847052_RN7SKP123	6.60E-07	6.18E-06	-0.316033235	M1	Female	trans
cg17847052_LINC01720	6.60E-07	6.18E-06	-0.704574844	M1	Female	trans
cg17847052_RNY4P16	6.60E-07	6.18E-06	-0.249133662	M1	Female	trans
cg17847052_CRLF3P3	6.60E-07	6.18E-06	-0.704574844	M1	Female	trans
cg17847052_MTCO3P45	6.60E-07	6.18E-06	-0.704574844	M1	Female	trans
cg17847052_PSMB3P2	6.60E-07	6.18E-06	-0.704574844	M1	Female	trans
cg17847052_RNU6-1298P	6.60E-07	6.18E-06	-0.704574844	M1	Female	trans
cg17847052_B3GALNT2P1	6.60E-07	6.18E-06	-0.319869895	M1	Female	trans
cg17847052_RN7SKP223	6.60E-07	6.18E-06	-0.704574844	M1	Female	trans
cg17847052_LINC02681	6.60E-07	6.18E-06	-0.704574844	M1	Female	trans
cg17847052_ENSG00000225583	6.60E-07	6.18E-06	-0.500065186	M1	Female	trans
cg17847052_ENSG00000226829	6.60E-07	6.18E-06	-0.316033235	M1	Female	trans
cg17847052_ENSG00000232080	6.60E-07	6.18E-06	-0.409833608	M1	Female	trans
cg17847052_ENSG00000237480	6.60E-07	6.18E-06	-0.15451577	M1	Female	trans
cg17847052_ZNF716	6.60E-07	6.18E-06	-0.236420116	M1	Female	trans
cg17847052_CAPZA1P3	6.60E-07	6.18E-06	-0.666753581	M1	Female	trans
cg22350135_MIR375	6.60E-07	6.18E-06	-0.593699349	M1	Female	trans
cg04337937_PLAUR	6.60E-07	6.18E-06	-0.669840967	M1	Female	trans
cg16175752_RN7SKP75	6.60E-07	6.18E-06	-0.669688292	M1	Female	trans
cg17918676_OR5BS1P	6.60E-07	6.18E-06	-0.685630021	M1	Female	trans
cg10723869_DHFRP1	6.60E-07	6.18E-06	-0.9143681	M1	Female	trans
cg04751533_LAD1	6.60E-07	6.18E-06	-0.671650585	M1	Female	trans
cg15541606_LINC01788	6.60E-07	6.18E-06	0.600913821	M1	Female	trans
cg13285174_RNU6-746P	6.60E-07	6.18E-06	-0.625509458	M1	Female	trans
cg24007800_ENSG00000229731	6.60E-07	6.18E-06	-0.658506116	M1	Female	trans
cg03741931_ALOX12B	6.60E-07	6.18E-06	-0.484089109	M1	Female	trans
cg27146574_IGKV1D-27	6.60E-07	6.18E-06	-0.297878283	M1	Female	trans
cg05448209_DHFRP3	6.60E-07	6.18E-06	-0.585057013	M1	Female	trans
cg12955111_ENSG00000241720	6.60E-07	6.18E-06	-0.878648551	M1	Female	trans
cg19110931_KCNE4	6.60E-07	6.18E-06	-0.810376993	M1	Female	trans
cg01026025_ENSG00000233393	6.60E-07	6.18E-06	-0.70870962	M1	Female	trans
cg25040746_EP400	6.60E-07	6.18E-06	-0.643711509	M1	Female	trans
cg07043863_RNU6-1187P	6.60E-07	6.18E-06	-0.471080898	M1	Female	trans
cg18720828_THAP2	6.61E-07	6.18E-06	-0.503121949	M1	Female	trans
cg14864044_NACAP7	6.61E-07	6.19E-06	-0.660957617	M1	Female	trans
cg14864044_RN7SL70P	6.61E-07	6.19E-06	-0.660957617	M1	Female	trans
cg22930385_LINC01750	6.61E-07	6.19E-06	-0.744555038	M1	Female	trans
cg13856652_PKN2-AS1	6.61E-07	6.19E-06	-0.53266472	M1	Female	trans
cg11893742_BEST2	6.61E-07	6.19E-06	-0.756946907	M1	Female	trans
cg18811157_ENSG00000221245	6.61E-07	6.19E-06	-0.574632622	M1	Female	trans
cg10548700_PRUNEP1	6.61E-07	6.19E-06	0.597793217	M1	Female	trans
cg04243292_XKRYP2	6.61E-07	6.19E-06	-1.059940635	M1	Female	trans
cg04243292_XKRYP1	6.61E-07	6.19E-06	-1.059940635	M1	Female	trans
cg15703970_ENSG00000203462	6.61E-07	6.19E-06	-0.499966391	M1	Female	trans
cg05669210_RNU6-13P	6.61E-07	6.19E-06	0.49362274	M1	Female	trans
cg18205030_MC2R	6.61E-07	6.19E-06	-0.582264363	M1	Female	trans
cg15251010_RN7SKP59	6.61E-07	6.19E-06	-0.573745669	M1	Female	trans
cg24186114_ENSG00000230470	6.61E-07	6.19E-06	-0.725675875	M1	Female	trans
cg23238869_RNU6-1309P	6.61E-07	6.19E-06	-0.564181156	M1	Female	trans
cg15306546_MIR1277	6.61E-07	6.19E-06	-0.540035112	M1	Female	trans
cg18447344_IGKV1-9	6.61E-07	6.19E-06	-0.119735395	M1	Female	trans
cg15175351_DNAJB8-AS1	6.61E-07	6.19E-06	-0.630351341	M1	Female	trans
cg06738047_IGKV2D-26	6.61E-07	6.19E-06	0.091831808	M1	Female	trans
cg06738047_GRPEL2P2	6.61E-07	6.19E-06	0.403446057	M1	Female	trans
cg06738047_ACTG1P21	6.61E-07	6.19E-06	0.919834726	M1	Female	trans
cg06738047_LINC01804	6.61E-07	6.19E-06	0.825173783	M1	Female	trans
cg06738047_RNA5SP232	6.61E-07	6.19E-06	0.919834726	M1	Female	trans
cg06738047_ENSG00000225304	6.61E-07	6.19E-06	0.755721343	M1	Female	trans
cg06738047_ENSG00000225387	6.61E-07	6.19E-06	0.412586891	M1	Female	trans
cg06738047_ENSG00000227459	6.61E-07	6.19E-06	0.919834726	M1	Female	trans
cg06738047_ENSG00000227930	6.61E-07	6.19E-06	0.919834726	M1	Female	trans
cg06738047_ENSG00000236238	6.61E-07	6.19E-06	0.919834726	M1	Female	trans
cg06738047_RPA2P2	6.61E-07	6.19E-06	0.308297228	M1	Female	trans
cg06738047_OR51N1P	6.61E-07	6.19E-06	0.371024899	M1	Female	trans
cg06738047_MIR1-1HG	6.61E-07	6.19E-06	0.652843807	M1	Female	trans
cg00912942_GSTT2	6.61E-07	6.19E-06	-1.144748443	M1	Female	trans
cg01791737_LINC01327	6.61E-07	6.19E-06	0.411486588	M1	Female	trans
cg13404427_KRT12	6.61E-07	6.19E-06	-0.645196363	M1	Female	trans
cg26277026_ENSG00000229740	6.61E-07	6.19E-06	-0.541105115	M1	Female	trans
cg25542636_ENSG00000234132	6.61E-07	6.19E-06	-0.52942103	M1	Female	trans
cg07443778_NBPF18P	6.61E-07	6.19E-06	-0.426530687	M1	Female	trans
cg16481961_RN7SL39P	6.61E-07	6.19E-06	0.558734591	M1	Female	trans
cg05448209_ENSG00000227747	6.61E-07	6.19E-06	-0.40955159	M1	Female	trans
cg20313696_GINS4	6.61E-07	6.19E-06	-0.709463661	M1	Female	trans
cg12910951_TSPAN32	6.61E-07	6.19E-06	0.775156883	M1	Female	trans
cg22255808_SLC17A4	6.61E-07	6.19E-06	-0.540279193	M1	Female	trans
cg09929408_PIGPP2	6.61E-07	6.19E-06	-0.53278094	M1	Female	trans
cg02822089_ENSG00000220537	6.61E-07	6.19E-06	-0.689479919	M1	Female	trans
cg18477299_ENSG00000228112	6.62E-07	6.19E-06	-0.622156736	M1	Female	trans
cg08301173_RNU6-746P	6.62E-07	6.19E-06	-0.621955969	M1	Female	trans
cg11995490_ENSG00000228541	6.62E-07	6.19E-06	-0.611791488	M1	Female	trans
cg02080116_ENSG00000231603	6.62E-07	6.19E-06	-0.904666305	M1	Female	trans
cg08055490_CCT6P4	6.62E-07	6.19E-06	-0.509444646	M1	Female	trans
cg16360278_IGHJ6	6.62E-07	6.20E-06	0.368060506	M1	Female	trans
cg17918676_KRTAP4-4	6.62E-07	6.20E-06	-0.446658635	M1	Female	trans
cg19560656_MRPL20P1	6.62E-07	6.20E-06	0.938310023	M1	Female	trans
cg14509967_ZDHHC4P1	6.62E-07	6.20E-06	0.417265409	M1	Female	trans
cg06568056_FAM155A-IT1	6.62E-07	6.20E-06	0.400878845	M1	Female	trans
cg06506288_ENSG00000237888	6.62E-07	6.20E-06	-0.459495035	M1	Female	trans
cg04669580_RIPPLY3	6.62E-07	6.20E-06	-0.569469393	M1	Female	trans
cg14646214_RPL18AP14	6.62E-07	6.20E-06	-0.736648451	M1	Female	trans
cg14774195_KCNA1	6.62E-07	6.20E-06	-0.671914633	M1	Female	trans
cg16210324_ENSG00000228675	6.62E-07	6.20E-06	-0.770607614	M1	Female	trans
cg25710745_LRRC15	6.62E-07	6.20E-06	-0.606830305	M1	Female	trans
cg12090821_SLITRK1	6.62E-07	6.20E-06	-0.507399333	M1	Female	trans
cg09755512_ENSG00000228136	6.62E-07	6.20E-06	-0.768527353	M1	Female	trans
cg19472786_RNA5SP238	6.62E-07	6.20E-06	-0.582996436	M1	Female	trans
cg14041360_NDUFA4L2	6.63E-07	6.20E-06	-0.522597588	M1	Female	trans
cg03038914_GM2AP2	6.63E-07	6.20E-06	-0.564815128	M1	Female	trans
cg25710745_SNAP25	6.63E-07	6.20E-06	-0.648387786	M1	Female	trans
cg02288294_ENSG00000224516	6.63E-07	6.20E-06	-0.575094828	M1	Female	trans
cg08333487_CABS1	6.63E-07	6.20E-06	-0.306203923	M1	Female	trans
cg05603011_RNU6-203P	6.63E-07	6.20E-06	-0.424955951	M1	Female	trans
cg21204600_TCF21	6.63E-07	6.20E-06	-0.424484171	M1	Female	trans
cg03170665_ZNF733P	6.63E-07	6.20E-06	-0.716182874	M1	Female	trans
cg18811157_LMO7DN-IT1	6.63E-07	6.20E-06	-0.664841823	M1	Female	trans
cg05808399_GXYLT1P2	6.63E-07	6.20E-06	0.380155634	M1	Female	trans
cg05808399_COX6B1P7	6.63E-07	6.20E-06	0.701735525	M1	Female	trans
cg05808399_RNU6-827P	6.63E-07	6.20E-06	0.701735525	M1	Female	trans
cg05808399_MTCO2P8	6.63E-07	6.20E-06	0.701735525	M1	Female	trans
cg05808399_MTCO1P8	6.63E-07	6.20E-06	0.576534565	M1	Female	trans
cg05808399_SNORD115-30	6.63E-07	6.20E-06	0.701735525	M1	Female	trans
cg05808399_KRTAP4-7	6.63E-07	6.20E-06	0.701735525	M1	Female	trans
cg05808399_Y_RNA	6.63E-07	6.20E-06	0.701735525	M1	Female	trans
cg05808399_U3	6.63E-07	6.20E-06	0.701735525	M1	Female	trans
cg05808399_ENSG00000228048	6.63E-07	6.20E-06	0.701735525	M1	Female	trans
cg05808399_RNU6-336P	6.63E-07	6.20E-06	0.498050007	M1	Female	trans
cg05808399_LUZP4P1	6.63E-07	6.20E-06	0.498050007	M1	Female	trans
cg05808399_ADIRF	6.63E-07	6.20E-06	0.314759674	M1	Female	trans
cg05808399_MIR7-3	6.63E-07	6.20E-06	0.446377557	M1	Female	trans
cg05808399_ENSG00000228877	6.63E-07	6.20E-06	0.498050007	M1	Female	trans
cg27210166_IGHV3-64	6.63E-07	6.20E-06	-0.698477737	M1	Female	trans
cg23238869_CSPG4BP	6.63E-07	6.20E-06	-0.560712047	M1	Female	trans
cg01578705_KRT17P4	6.63E-07	6.20E-06	-0.588602945	M1	Female	trans
cg20160035_H3P9	6.63E-07	6.20E-06	-0.611906624	M1	Female	trans
cg01086039_RPS6P15	6.63E-07	6.20E-06	-0.868863273	M1	Female	trans
cg06026616_RN7SKP75	6.63E-07	6.20E-06	-0.591041562	M1	Female	trans
cg01210264_RN7SKP27	6.63E-07	6.20E-06	-0.426829599	M1	Female	trans
cg01210264_MIR218-2	6.63E-07	6.20E-06	-0.272335483	M1	Female	trans
cg01210264_RN7SKP172	6.63E-07	6.20E-06	-0.539499021	M1	Female	trans
cg01210264_DAOA	6.63E-07	6.20E-06	-0.403591796	M1	Female	trans
cg01210264_MAGEB6	6.63E-07	6.20E-06	-0.426829599	M1	Female	trans
cg01210264_GEMIN7P1	6.63E-07	6.20E-06	-0.601388392	M1	Female	trans
cg01210264_ENSG00000226323	6.63E-07	6.20E-06	-0.601388392	M1	Female	trans
cg01210264_ENSG00000226405	6.63E-07	6.20E-06	-0.601388392	M1	Female	trans
cg01210264_TRBV23OR9-2	6.63E-07	6.20E-06	-0.201795898	M1	Female	trans
cg08013109_RPL35AP35	6.63E-07	6.20E-06	-0.474145011	M1	Female	trans
cg16711084_RBMY2KP	6.63E-07	6.20E-06	-0.932610586	M1	Female	trans
cg25787670_LINC01214	6.63E-07	6.20E-06	-0.644992119	M1	Female	trans
cg18805486_CEACAMP4	6.63E-07	6.20E-06	-0.504531424	M1	Female	trans
cg14086691_TMEM119	6.64E-07	6.21E-06	-0.493975206	M1	Female	trans
cg01742177_HAND2-AS1	6.64E-07	6.21E-06	-0.369212816	M1	Female	trans
cg01742177_CYLC2	6.64E-07	6.21E-06	-0.550160593	M1	Female	trans
cg01742177_CCDC172	6.64E-07	6.21E-06	-0.550160593	M1	Female	trans
cg01742177_CACNG3	6.64E-07	6.21E-06	-0.550160593	M1	Female	trans
cg01742177_CFTRP3	6.64E-07	6.21E-06	-0.550160593	M1	Female	trans
cg01742177_ENSG00000212273	6.64E-07	6.21E-06	-0.550160593	M1	Female	trans
cg01742177_ENSG00000214641	6.64E-07	6.21E-06	-0.550160593	M1	Female	trans
cg01742177_ENSG00000226078	6.64E-07	6.21E-06	-0.550160593	M1	Female	trans
cg01742177_ENSG00000233616	6.64E-07	6.21E-06	-0.550160593	M1	Female	trans
cg23209353_ENSG00000234917	6.64E-07	6.21E-06	-0.60482903	M1	Female	trans
cg04243292_PPP1R3G	6.64E-07	6.21E-06	-1.033344804	M1	Female	trans
cg15598182_COMMD4P2	6.64E-07	6.21E-06	-0.618969032	M1	Female	trans
cg05114740_RN7SKP27	6.64E-07	6.21E-06	0.578191959	M1	Female	trans
cg05114740_MIR218-2	6.64E-07	6.21E-06	0.368911122	M1	Female	trans
cg05114740_RN7SKP172	6.64E-07	6.21E-06	0.730816224	M1	Female	trans
cg05114740_MAGEB6	6.64E-07	6.21E-06	0.578191959	M1	Female	trans
cg05114740_GEMIN7P1	6.64E-07	6.21E-06	0.814652811	M1	Female	trans
cg05114740_ENSG00000226323	6.64E-07	6.21E-06	0.814652811	M1	Female	trans
cg05114740_ENSG00000226405	6.64E-07	6.21E-06	0.814652811	M1	Female	trans
cg05114740_TRBV23OR9-2	6.64E-07	6.21E-06	0.273356782	M1	Female	trans
cg05114740_DAOA	6.64E-07	6.21E-06	0.546713564	M1	Female	trans
cg27017993_TRAV39	6.64E-07	6.21E-06	-0.371949711	M1	Female	trans
cg24949324_ENSG00000228286	6.64E-07	6.21E-06	-0.668225703	M1	Female	trans
cg27504269_SNORD115-47	6.64E-07	6.21E-06	-0.620495042	M1	Female	trans
cg09929408_ANAPC1P4	6.64E-07	6.21E-06	-0.578198497	M1	Female	trans
cg13646545_ENSG00000224600	6.64E-07	6.21E-06	-0.715454797	M1	Female	trans
cg20927800_FAM86B2	6.64E-07	6.21E-06	-0.658942415	M1	Female	trans
cg16569309_GGT8P	6.64E-07	6.21E-06	-0.863016786	M1	Female	trans
cg16278658_GDF3	6.64E-07	6.21E-06	-0.531441751	M1	Female	trans
cg26221029_ENSG00000225166	6.64E-07	6.21E-06	-0.643370957	M1	Female	trans
cg19953290_ENTHD1	6.64E-07	6.21E-06	-0.605445924	M1	Female	trans
cg05873303_DYTN	6.64E-07	6.21E-06	0.666502453	M1	Female	trans
cg21407000_DNMT3L	6.64E-07	6.21E-06	-0.791904736	M1	Female	trans
cg06612671_OR2W4P	6.64E-07	6.21E-06	-0.951625121	M1	Female	trans
cg03881934_APOA4	6.64E-07	6.21E-06	-0.514036299	M1	Female	trans
cg22646311_LGI3	6.64E-07	6.21E-06	0.598715069	M1	Female	trans
cg22930385_PITX3	6.64E-07	6.21E-06	-0.798995258	M1	Female	trans
cg07485723_RBPJP7	6.64E-07	6.21E-06	0.233201243	M1	Female	trans
cg01016056_LINC00354	6.64E-07	6.21E-06	-0.712919933	M1	Female	trans
cg24952959_HMX2	6.64E-07	6.21E-06	0.333813684	M1	Female	trans
cg00171290_RNU6-48P	6.64E-07	6.21E-06	-0.380448722	M1	Female	trans
cg03822746_LINC01750	6.65E-07	6.21E-06	-0.568974696	M1	Female	trans
cg23024913_ENSG00000237356	6.65E-07	6.22E-06	-0.487827258	M1	Female	trans
cg01975548_ENSG00000228827	6.65E-07	6.22E-06	0.576285687	M1	Female	trans
cg19994026_CLYBL-AS1	6.65E-07	6.22E-06	-0.630424224	M1	Female	trans
cg01164221_RN7SKP48	6.65E-07	6.22E-06	-1.070832945	M1	Female	trans
cg05856102_GNAS-AS1	6.65E-07	6.22E-06	-0.478283326	M1	Female	trans
cg13909713_RNU6-746P	6.65E-07	6.22E-06	-0.667301025	M1	Female	trans
cg07231446_ECE2	6.65E-07	6.22E-06	-0.187681869	M1	Female	trans
cg01003793_ENSG00000243276	6.65E-07	6.22E-06	-0.647278438	M1	Female	trans
cg14170201_MIR302A	6.65E-07	6.22E-06	-0.824498761	M1	Female	trans
cg27622369_ENSG00000220745	6.65E-07	6.22E-06	-0.2697818	M1	Female	trans
cg27622369_ENSG00000241746	6.65E-07	6.22E-06	-0.586712124	M1	Female	trans
cg27622369_SLC16A14P1	6.65E-07	6.22E-06	-0.300002599	M1	Female	trans
cg27622369_CALM2P4	6.65E-07	6.22E-06	-0.374867971	M1	Female	trans
cg27622369_ENSG00000224127	6.65E-07	6.22E-06	-0.389044993	M1	Female	trans
cg27622369_FAM197Y8	6.65E-07	6.22E-06	-0.457920445	M1	Female	trans
cg27622369_ENSG00000229687	6.65E-07	6.22E-06	-0.374867971	M1	Female	trans
cg27622369_ENSG00000234837	6.65E-07	6.22E-06	-0.389044993	M1	Female	trans
cg27622369_RNA5SP224	6.65E-07	6.22E-06	-0.668835619	M1	Female	trans
cg27622369_RNA5SP261	6.65E-07	6.22E-06	-0.668835619	M1	Female	trans
cg27622369_RPL17P44	6.65E-07	6.22E-06	-0.668835619	M1	Female	trans
cg27622369_ENSG00000227089	6.65E-07	6.22E-06	-0.668835619	M1	Female	trans
cg27622369_ENSG00000227602	6.65E-07	6.22E-06	-0.668835619	M1	Female	trans
cg27622369_ANAPC15P1	6.65E-07	6.22E-06	-0.600005199	M1	Female	trans
cg27622369_FAM197Y6	6.65E-07	6.22E-06	-0.668835619	M1	Female	trans
cg06449486_SULT1C4	6.65E-07	6.22E-06	0.398677638	M1	Female	trans
cg25357918_TRIM51	6.65E-07	6.22E-06	-0.659050915	M1	Female	trans
cg06330497_RNA5S13	6.65E-07	6.22E-06	-0.925563633	M1	Female	trans
cg00384264_ENSG00000237807	6.65E-07	6.22E-06	-0.502049578	M1	Female	trans
cg06235057_KRT8P35	6.65E-07	6.22E-06	-0.637405653	M1	Female	trans
cg05433549_TOMM20P1	6.65E-07	6.22E-06	-0.38971422	M1	Female	trans
cg21234914_RNA5SP259	6.65E-07	6.22E-06	-0.543405236	M1	Female	trans
cg05584297_ENSG00000232749	6.65E-07	6.22E-06	-0.47817004	M1	Female	trans
cg03822746_FOXI3	6.66E-07	6.22E-06	-0.569693054	M1	Female	trans
cg20252529_TCEAL2	6.66E-07	6.22E-06	-0.692160785	M1	Female	trans
cg18177183_RNU6-526P	6.66E-07	6.22E-06	0.689419978	M1	Female	trans
cg09081941_DHRS13	6.66E-07	6.22E-06	-0.896892503	M1	Female	trans
cg05957781_RFX6	6.66E-07	6.22E-06	-0.225695011	M1	Female	trans
cg12600174_KLHL13	6.66E-07	6.22E-06	0.610699853	M1	Female	trans
cg05492433_ENSG00000236957	6.66E-07	6.22E-06	-2.039459507	M1	Female	trans
cg07099009_ENSG00000233415	6.66E-07	6.22E-06	-0.662698699	M1	Female	trans
cg04337937_LINC02663	6.66E-07	6.22E-06	-0.827804642	M1	Female	trans
cg25352098_SRY	6.66E-07	6.22E-06	-0.649769935	M1	Female	trans
cg00534626_TBC1D3P3	6.66E-07	6.22E-06	-0.519008342	M1	Female	trans
cg04751533_OR7E149P	6.66E-07	6.22E-06	-0.311632055	M1	Female	trans
cg03513472_KCNJ16	6.66E-07	6.22E-06	-0.997758842	M1	Female	trans
cg20695805_RN7SL384P	6.66E-07	6.22E-06	0.670493947	M1	Female	trans
cg05518022_ENSG00000235403	6.66E-07	6.22E-06	0.502633381	M1	Female	trans
cg01538049_ARHGEF10	6.66E-07	6.22E-06	-0.715339462	M1	Female	trans
cg00685291_PYHIN5P	6.66E-07	6.23E-06	0.851536343	M1	Female	trans
cg00685291_NEU2	6.66E-07	6.23E-06	1.199785754	M1	Female	trans
cg00685291_ZNF385D-AS2	6.66E-07	6.23E-06	0.538157411	M1	Female	trans
cg00685291_LBX1	6.66E-07	6.23E-06	1.199785754	M1	Female	trans
cg00685291_KRTAP4-11	6.66E-07	6.23E-06	0.851536343	M1	Female	trans
cg00685291_HMGN1P34	6.66E-07	6.23E-06	1.199785754	M1	Female	trans
cg00685291_PTPRD-AS2	6.66E-07	6.23E-06	0.538157411	M1	Female	trans
cg00685291_ENSG00000232465	6.66E-07	6.23E-06	0.851536343	M1	Female	trans
cg13692482_RNU6-580P	6.66E-07	6.23E-06	-0.575719315	M1	Female	trans
cg12424965_ENSG00000228525	6.66E-07	6.23E-06	-0.463174933	M1	Female	trans
cg20341836_ENSG00000218472	6.66E-07	6.23E-06	0.415567711	M1	Female	trans
cg07615839_RNA5S15	6.66E-07	6.23E-06	0.702471057	M1	Female	trans
cg20638896_EPHA4	6.66E-07	6.23E-06	-0.963934799	M1	Female	trans
cg02695239_NUS1P3	6.67E-07	6.23E-06	-0.850850227	M1	Female	trans
cg17411935_ENSG00000215381	6.67E-07	6.23E-06	-0.70293083	M1	Female	trans
cg13168499_CASK-AS1	6.67E-07	6.23E-06	-0.687643013	M1	Female	trans
cg07825114_ENSG00000232009	6.67E-07	6.23E-06	0.534018392	M1	Female	trans
cg10488013_IL6RP1	6.67E-07	6.23E-06	-0.414013853	M1	Female	trans
cg14683563_ENSG00000230107	6.67E-07	6.23E-06	-0.643464636	M1	Female	trans
cg12269905_ZNF208	6.67E-07	6.23E-06	-0.33827978	M1	Female	trans
cg19124160_CCL19	6.67E-07	6.23E-06	-0.448580502	M1	Female	trans
cg03582294_TRERNA1	6.67E-07	6.23E-06	0.576216977	M1	Female	trans
cg17281658_MTHFD2P3	6.67E-07	6.23E-06	-0.54120943	M1	Female	trans
cg08433110_DSCAM	6.67E-07	6.23E-06	-1.175157196	M1	Female	trans
cg01255059_ENSG00000213247	6.67E-07	6.23E-06	-0.669580929	M1	Female	trans
cg24304928_ENSG00000233178	6.67E-07	6.23E-06	-0.480688626	M1	Female	trans
cg15429715_AKR7A2P2	6.67E-07	6.23E-06	-0.630510337	M1	Female	trans
cg10251456_RPS15AP5	6.67E-07	6.23E-06	-0.455349831	M1	Female	trans
cg17751220_ENSG00000226082	6.67E-07	6.23E-06	-0.657913694	M1	Female	trans
cg24202000_LINC00424	6.67E-07	6.23E-06	-0.684144738	M1	Female	trans
cg26320152_SLC22A8	6.67E-07	6.23E-06	-0.413837298	M1	Female	trans
cg15114510_IL23R	6.67E-07	6.23E-06	-0.610894877	M1	Female	trans
cg23805120_MTCO2P12	6.67E-07	6.23E-06	-0.653591954	M1	Female	trans
cg25712985_ENSG00000226206	6.67E-07	6.23E-06	-0.707832162	M1	Female	trans
cg23805120_ST13P21	6.67E-07	6.23E-06	-0.445697957	M1	Female	trans
cg23805120_PHB2P1	6.67E-07	6.23E-06	-0.664130392	M1	Female	trans
cg23805120_LINC00387	6.67E-07	6.23E-06	-0.664130392	M1	Female	trans
cg23805120_MIR300	6.67E-07	6.23E-06	-0.664130392	M1	Female	trans
cg23805120_RNU7-92P	6.67E-07	6.23E-06	-0.664130392	M1	Female	trans
cg23805120_ENSG00000224922	6.67E-07	6.23E-06	-0.664130392	M1	Female	trans
cg23805120_RNMTL1P2	6.67E-07	6.23E-06	-0.386308079	M1	Female	trans
cg23805120_ENSG00000239739	6.67E-07	6.23E-06	-0.335817464	M1	Female	trans
cg23805120_ENSG00000241776	6.67E-07	6.23E-06	-0.664130392	M1	Female	trans
cg18687588_ENSG00000234115	6.67E-07	6.23E-06	-0.442543167	M1	Female	trans
cg24525967_RNU6-274P	6.67E-07	6.23E-06	-0.644904901	M1	Female	trans
cg14086691_MRPL42P3	6.67E-07	6.23E-06	-0.541615602	M1	Female	trans
cg04072177_MIR206	6.67E-07	6.23E-06	-0.618380774	M1	Female	trans
cg23809394_RNU6-990P	6.67E-07	6.23E-06	0.608760916	M1	Female	trans
cg18701685_TRIM72	6.67E-07	6.24E-06	0.301528904	M1	Female	trans
cg01034726_ENSG00000226640	6.67E-07	6.24E-06	-0.552343357	M1	Female	trans
cg24949324_NNAT	6.68E-07	6.24E-06	-0.731352002	M1	Female	trans
cg02931193_EEF1A1P40	6.68E-07	6.24E-06	-0.735965013	M1	Female	trans
cg26284114_LINC01880	6.68E-07	6.24E-06	-0.849579042	M1	Female	trans
cg15157699_OR5L2	6.68E-07	6.24E-06	-1.048899528	M1	Female	trans
cg04482748_ACSM2A	6.68E-07	6.24E-06	-0.377020866	M1	Female	trans
cg09990075_PPIAP7	6.68E-07	6.24E-06	-0.596396603	M1	Female	trans
cg12030632_PAFAH1B2P1	6.68E-07	6.24E-06	1.120190197	M1	Female	trans
cg12877532_ENSG00000217334	6.68E-07	6.24E-06	-0.471047667	M1	Female	trans
cg13868026_HLA-DQB2	6.68E-07	6.24E-06	-0.747004931	M1	Female	trans
cg04544994_ENSG00000228061	6.68E-07	6.24E-06	-0.765780617	M1	Female	trans
cg09990103_SNORD61	6.68E-07	6.24E-06	-0.661073398	M1	Female	trans
cg06338987_MIR371A	6.68E-07	6.24E-06	-0.620360032	M1	Female	trans
cg17653352_NEUROG1	6.68E-07	6.24E-06	-0.606157549	M1	Female	trans
cg18805486_GDF15	6.68E-07	6.24E-06	-0.514928728	M1	Female	trans
cg07499288_CRYGA	6.68E-07	6.24E-06	0.624541821	M1	Female	trans
cg07499288_OR4C12	6.68E-07	6.24E-06	0.624541821	M1	Female	trans
cg07499288_NKX2-1	6.68E-07	6.24E-06	0.092486662	M1	Female	trans
cg07499288_ENSG00000201710	6.68E-07	6.24E-06	0.553824539	M1	Female	trans
cg07499288_ENSG00000217477	6.68E-07	6.24E-06	0.624541821	M1	Female	trans
cg07499288_ENSG00000233842	6.68E-07	6.24E-06	0.443262521	M1	Female	trans
cg07499288_ENSG00000234686	6.68E-07	6.24E-06	0.175021125	M1	Female	trans
cg07499288_KIAA1143P2	6.68E-07	6.24E-06	0.175021125	M1	Female	trans
cg21052958_SLC13A1	6.68E-07	6.24E-06	-0.448135403	M1	Female	trans
cg15488978_BCYRN1	6.68E-07	6.24E-06	-0.827553609	M1	Female	trans
cg27178540_RPL35AP11	6.68E-07	6.24E-06	-0.595918402	M1	Female	trans
cg07320976_OR1I1	6.68E-07	6.24E-06	-0.544376154	M1	Female	trans
cg05868023_GFPT2	6.68E-07	6.24E-06	0.427181663	M1	Female	trans
cg13715631_RPL9P21	6.68E-07	6.24E-06	0.839621975	M1	Female	trans
cg06372909_LINC01049	6.69E-07	6.24E-06	-0.593970514	M1	Female	trans
cg12652780_C12orf42	6.69E-07	6.24E-06	-0.284031484	M1	Female	trans
cg18976191_KLHL4	6.69E-07	6.24E-06	-0.483665861	M1	Female	trans
cg19506623_OR2T3	6.69E-07	6.24E-06	-0.527434796	M1	Female	trans
cg26725559_S1PR3	6.69E-07	6.24E-06	-0.837177801	M1	Female	trans
cg06752985_IGHD4-11	6.69E-07	6.24E-06	-0.856064811	M1	Female	trans
cg08576479_ENSG00000226812	6.69E-07	6.24E-06	-0.769297022	M1	Female	trans
cg17158894_TSHB	6.69E-07	6.24E-06	-0.753605558	M1	Female	trans
cg14587401_NXNL1	6.69E-07	6.25E-06	0.524098803	M1	Female	trans
cg20149255_RPL21P99	6.69E-07	6.25E-06	-0.532960422	M1	Female	trans
cg25366472_ATF4P1	6.69E-07	6.25E-06	-0.551857891	M1	Female	trans
cg03966322_MIR595	6.69E-07	6.25E-06	1.028137836	M1	Female	trans
cg18887769_RPL12P43	6.69E-07	6.25E-06	-0.63026824	M1	Female	trans
cg01821644_ENSG00000239288	6.69E-07	6.25E-06	-0.56347731	M1	Female	trans
cg11023174_SLC5A7	6.69E-07	6.25E-06	-0.502966979	M1	Female	trans
cg19985056_ENSG00000229370	6.69E-07	6.25E-06	0.702836786	M1	Female	trans
cg09299773_PLA2G7	6.69E-07	6.25E-06	-0.584479161	M1	Female	trans
cg03705384_MIR582	6.69E-07	6.25E-06	0.858181408	M1	Female	trans
cg11067224_LINC01980	6.69E-07	6.25E-06	-0.981391603	M1	Female	trans
cg08433110_POPDC3	6.69E-07	6.25E-06	-1.030703349	M1	Female	trans
cg01028000_TAGLN	6.69E-07	6.25E-06	-0.870904577	M1	Female	trans
cg18455405_C19orf54	6.69E-07	6.25E-06	-0.420832421	M1	Female	trans
cg08216943_ENSG00000224413	6.69E-07	6.25E-06	-0.25471594	M1	Female	trans
cg20007465_TSC22D3	6.69E-07	6.25E-06	0.429333701	M1	Female	trans
cg09299773_SLAMF6	6.69E-07	6.25E-06	-0.439115167	M1	Female	trans
cg15465092_FAM210CP	6.69E-07	6.25E-06	1.068489676	M1	Female	trans
cg04544994_TCEA1P4	6.69E-07	6.25E-06	-0.804513236	M1	Female	trans
cg24949324_HMGN2P11	6.69E-07	6.25E-06	-0.683729435	M1	Female	trans
cg24949324_LINC01076	6.69E-07	6.25E-06	-0.959696346	M1	Female	trans
cg19765834_HMGN2P25	6.69E-07	6.25E-06	-0.424493665	M1	Female	trans
cg03206304_SLC22A8	6.70E-07	6.25E-06	-0.403469326	M1	Female	trans
cg25971649_ENSG00000241828	6.70E-07	6.25E-06	-0.728300674	M1	Female	trans
cg15099537_RGS18	6.70E-07	6.25E-06	-0.733380976	M1	Female	trans
cg00892312_ENSG00000242103	6.70E-07	6.25E-06	0.548579887	M1	Female	trans
cg07825114_CLEC18B	6.70E-07	6.25E-06	0.530507847	M1	Female	trans
cg18323220_CRP	6.70E-07	6.25E-06	-1.068831263	M1	Female	trans
cg15861806_ENSG00000234223	6.70E-07	6.25E-06	-0.534321886	M1	Female	trans
cg09519349_MEPE	6.70E-07	6.25E-06	-0.455029834	M1	Female	trans
cg25264081_KLF17	6.70E-07	6.25E-06	0.662274493	M1	Female	trans
cg04025917_SNRPD2P2	6.70E-07	6.25E-06	0.532725091	M1	Female	trans
cg09299773_POM121L2	6.70E-07	6.25E-06	-0.525619925	M1	Female	trans
cg22389545_RNASE8	6.70E-07	6.25E-06	0.72904739	M1	Female	trans
cg17159699_LINC00862	6.70E-07	6.25E-06	-0.525867432	M1	Female	trans
cg09223563_ENSG00000224946	6.70E-07	6.25E-06	-1.016926941	M1	Female	trans
cg09700868_ALPL	6.70E-07	6.25E-06	-0.497049872	M1	Female	trans
cg24360513_LINC02647	6.70E-07	6.26E-06	0.418941747	M1	Female	trans
cg23024913_RN7SKP158	6.70E-07	6.26E-06	-0.484170591	M1	Female	trans
cg03780545_LINC01656	6.70E-07	6.26E-06	0.519587097	M1	Female	trans
cg18095452_RNU6-451P	6.70E-07	6.26E-06	-0.246850748	M1	Female	trans
cg13978534_RNA5SP246	6.70E-07	6.26E-06	0.363244263	M1	Female	trans
cg09519485_RNU1-78P	6.70E-07	6.26E-06	-0.846817059	M1	Female	trans
cg03220912_RPL22P4	6.70E-07	6.26E-06	-0.716769764	M1	Female	trans
cg20121803_OR7G2	6.70E-07	6.26E-06	0.627785293	M1	Female	trans
cg01708411_RPL7L1P9	6.70E-07	6.26E-06	0.575510117	M1	Female	trans
cg02616251_ZNF425	6.70E-07	6.26E-06	-1.01636039	M1	Female	trans
cg01210264_RNU6-1027P	6.71E-07	6.26E-06	-0.453846936	M1	Female	trans
cg12398261_SCGB2A2	6.71E-07	6.26E-06	-0.136593792	M1	Female	trans
cg01716040_ACSM2A	6.71E-07	6.26E-06	-0.313419428	M1	Female	trans
cg16959364_HES7	6.71E-07	6.26E-06	-0.501164906	M1	Female	trans
cg15293181_SNORD115-22	6.71E-07	6.26E-06	-0.525769064	M1	Female	trans
cg08837744_RPL23AP71	6.71E-07	6.26E-06	-0.748958131	M1	Female	trans
cg21828663_MTCO3P43	6.71E-07	6.26E-06	-0.471650345	M1	Female	trans
cg11394947_ENSG00000226277	6.71E-07	6.26E-06	-0.569455109	M1	Female	trans
cg19653415_ENSG00000227854	6.71E-07	6.26E-06	-0.361815093	M1	Female	trans
cg13085030_LGALS17A	6.71E-07	6.26E-06	-0.633127642	M1	Female	trans
cg26613778_OR7C1	6.71E-07	6.26E-06	-0.880774606	M1	Female	trans
cg09548246_FOXA2	6.71E-07	6.26E-06	-0.178479327	M1	Female	trans
cg18692382_RPS15AP28	6.71E-07	6.26E-06	0.450750489	M1	Female	trans
cg20160035_SNORA70	6.71E-07	6.26E-06	-0.696972943	M1	Female	trans
cg25037011_ENSG00000237529	6.71E-07	6.26E-06	0.726761136	M1	Female	trans
cg19649827_NUTF2P4	6.71E-07	6.26E-06	-0.630996704	M1	Female	trans
cg15372372_PTMAP4	6.71E-07	6.26E-06	-0.596911697	M1	Female	trans
cg15406892_ELOVL3	6.71E-07	6.26E-06	-0.788674147	M1	Female	trans
cg17597911_RNU6-1105P	6.71E-07	6.26E-06	-0.224486315	M1	Female	trans
cg12089094_OR8D1	6.71E-07	6.26E-06	-1.169031214	M1	Female	trans
cg04826071_IGHV7-81	6.71E-07	6.26E-06	0.47069485	M1	Female	trans
cg06235057_WFIKKN2	6.71E-07	6.26E-06	-0.679881888	M1	Female	trans
cg18805486_IRX4	6.71E-07	6.26E-06	-0.432609238	M1	Female	trans
cg02303400_ENSG00000224359	6.71E-07	6.26E-06	-0.700144609	M1	Female	trans
cg25357918_OR2T7	6.71E-07	6.26E-06	-0.644417089	M1	Female	trans
cg07320976_SOD1P1	6.71E-07	6.26E-06	-0.54750936	M1	Female	trans
cg17725166_RNU6-865P	6.71E-07	6.27E-06	-0.457048704	M1	Female	trans
cg09696135_ILRUNP1	6.72E-07	6.27E-06	-0.777080007	M1	Female	trans
cg13375352_ENSG00000230552	6.72E-07	6.27E-06	0.838088541	M1	Female	trans
cg18580450_TUBBP9	6.72E-07	6.27E-06	-0.250471274	M1	Female	trans
cg03929761_ENSG00000238220	6.72E-07	6.27E-06	-0.611532569	M1	Female	trans
cg15333688_IGHD4-11	6.72E-07	6.27E-06	-0.691122466	M1	Female	trans
cg19640231_HBA2	6.72E-07	6.27E-06	-0.505695901	M1	Female	trans
cg03123424_RNA5SP91	6.72E-07	6.27E-06	-0.495554384	M1	Female	trans
cg07722359_RPL22P11	6.72E-07	6.27E-06	-0.500657053	M1	Female	trans
cg25037011_CTTNBP2	6.72E-07	6.27E-06	0.768953894	M1	Female	trans
cg19765834_ENSG00000221711	6.72E-07	6.27E-06	-0.540339528	M1	Female	trans
cg04004768_OR2G2	6.72E-07	6.27E-06	-0.381755481	M1	Female	trans
cg04004768_ENSG00000240478	6.72E-07	6.27E-06	-0.595910551	M1	Female	trans
cg16792066_SOST	6.72E-07	6.27E-06	0.503580408	M1	Female	trans
cg10746224_RNU6-1309P	6.72E-07	6.27E-06	-0.53990659	M1	Female	trans
cg23367851_RPLP0P1	6.72E-07	6.27E-06	1.035582933	M1	Female	trans
cg04544994_ENSG00000202059	6.72E-07	6.27E-06	-0.835019888	M1	Female	trans
cg19392754_SSMEM1	6.72E-07	6.27E-06	0.616363318	M1	Female	trans
cg09375013_ENSG00000240159	6.72E-07	6.27E-06	0.631655058	M1	Female	trans
cg16792066_GLRA3	6.72E-07	6.27E-06	0.373690187	M1	Female	trans
cg20540806_ENSG00000225960	6.72E-07	6.27E-06	0.466591983	M1	Female	trans
cg13409898_RPS26P49	6.72E-07	6.27E-06	-0.513039904	M1	Female	trans
cg06063484_HOXC10	6.72E-07	6.27E-06	-0.183461549	M1	Female	trans
cg06063484_ENSG00000236075	6.72E-07	6.27E-06	-0.462431691	M1	Female	trans
cg00770754_TRAV8-4	6.72E-07	6.27E-06	-0.556932662	M1	Female	trans
cg17725166_RNA5SP308	6.72E-07	6.27E-06	-0.440593805	M1	Female	trans
cg23564471_SPAG11B	6.72E-07	6.27E-06	-0.726839064	M1	Female	trans
cg23564471_SPAG11A	6.72E-07	6.27E-06	-0.726839064	M1	Female	trans
cg09765807_IGKV1-33	6.72E-07	6.27E-06	-0.087019292	M1	Female	trans
cg18087593_RN7SL677P	6.73E-07	6.27E-06	-1.1850618	M1	Female	trans
cg25633099_PSMC1P6	6.73E-07	6.27E-06	-0.979063931	M1	Female	trans
cg17201960_IGLV3-27	6.73E-07	6.27E-06	-0.886187373	M1	Female	trans
cg15411736_MYL9	6.73E-07	6.28E-06	-0.702700188	M1	Female	trans
cg02351219_OR7E90P	6.73E-07	6.28E-06	-0.608195231	M1	Female	trans
cg21888978_CCKAR	6.73E-07	6.28E-06	-0.612813604	M1	Female	trans
cg04487202_LINC01358	6.73E-07	6.28E-06	-0.780954474	M1	Female	trans
cg15065591_Y_RNA	6.73E-07	6.28E-06	-0.562667516	M1	Female	trans
cg22827011_ENSG00000205976	6.73E-07	6.28E-06	-0.605251917	M1	Female	trans
cg12932951_TLX3	6.73E-07	6.28E-06	-0.357257333	M1	Female	trans
cg05006567_FAM242E	6.73E-07	6.28E-06	0.475996019	M1	Female	trans
cg17296217_PLA2G5	6.73E-07	6.28E-06	-0.641924066	M1	Female	trans
cg17296217_OR6K1P	6.73E-07	6.28E-06	-0.66052592	M1	Female	trans
cg17296217_PPIAP68	6.73E-07	6.28E-06	-0.66052592	M1	Female	trans
cg17296217_RNU6-386P	6.73E-07	6.28E-06	-0.66052592	M1	Female	trans
cg17296217_RPL10P10	6.73E-07	6.28E-06	-0.66052592	M1	Female	trans
cg17296217_U8	6.73E-07	6.28E-06	-0.66052592	M1	Female	trans
cg17296217_ENSG00000229434	6.73E-07	6.28E-06	-0.66052592	M1	Female	trans
cg17296217_ENSG00000236335	6.73E-07	6.28E-06	-0.66052592	M1	Female	trans
cg17296217_ENSG00000243165	6.73E-07	6.28E-06	-0.66052592	M1	Female	trans
cg17296217_RNU1-32P	6.73E-07	6.28E-06	-0.384211448	M1	Female	trans
cg17296217_ENSG00000219666	6.73E-07	6.28E-06	-0.468801888	M1	Female	trans
cg17296217_ENSG00000230203	6.73E-07	6.28E-06	-0.296275329	M1	Female	trans
cg17296217_TRMT1P1	6.73E-07	6.28E-06	-0.443278995	M1	Female	trans
cg17401373_LINC01456	6.73E-07	6.28E-06	-0.597971194	M1	Female	trans
cg03615852_ZNF722P	6.73E-07	6.28E-06	-0.748200121	M1	Female	trans
cg11911060_ENSG00000230492	6.73E-07	6.28E-06	-0.533514181	M1	Female	trans
cg08533711_RNU6-1035P	6.73E-07	6.28E-06	-0.567235162	M1	Female	trans
cg19238031_OR52E8	6.73E-07	6.28E-06	-0.420783507	M1	Female	trans
cg21318603_LGALS17A	6.73E-07	6.28E-06	-0.764480007	M1	Female	trans
cg20278154_IGKV2D-26	6.73E-07	6.28E-06	-0.079432705	M1	Female	trans
cg20278154_RPA2P2	6.73E-07	6.28E-06	-0.26667103	M1	Female	trans
cg20278154_OR51N1P	6.73E-07	6.28E-06	-0.320929229	M1	Female	trans
cg20278154_GRPEL2P2	6.73E-07	6.28E-06	-0.348972892	M1	Female	trans
cg20278154_ACTG1P21	6.73E-07	6.28E-06	-0.79563892	M1	Female	trans
cg20278154_LINC01804	6.73E-07	6.28E-06	-0.713759068	M1	Female	trans
cg20278154_RNA5SP232	6.73E-07	6.28E-06	-0.79563892	M1	Female	trans
cg20278154_MIR1-1HG	6.73E-07	6.28E-06	-0.564697033	M1	Female	trans
cg20278154_ENSG00000225304	6.73E-07	6.28E-06	-0.653684076	M1	Female	trans
cg20278154_ENSG00000225387	6.73E-07	6.28E-06	-0.356879534	M1	Female	trans
cg20278154_ENSG00000227459	6.73E-07	6.28E-06	-0.79563892	M1	Female	trans
cg20278154_ENSG00000227930	6.73E-07	6.28E-06	-0.79563892	M1	Female	trans
cg20278154_ENSG00000236238	6.73E-07	6.28E-06	-0.79563892	M1	Female	trans
cg05392160_USP17L13	6.73E-07	6.28E-06	-0.560790933	M1	Female	trans
cg16071815_TENT5B	6.74E-07	6.28E-06	-0.589515874	M1	Female	trans
cg12148898_ENSG00000242103	6.74E-07	6.28E-06	0.515147867	M1	Female	trans
cg12917253_ENSG00000236129	6.74E-07	6.28E-06	-0.78722729	M1	Female	trans
cg05584297_IGHV3-11	6.74E-07	6.28E-06	-0.143833573	M1	Female	trans
cg00530579_IFI6	6.74E-07	6.28E-06	-0.972678181	M1	Female	trans
cg12955111_TNKS2-AS1	6.74E-07	6.28E-06	-0.818517053	M1	Female	trans
cg16770243_CYSLTR2	6.74E-07	6.28E-06	-0.710221544	M1	Female	trans
cg14683563_LILRB1	6.74E-07	6.29E-06	-0.753391512	M1	Female	trans
cg03822746_TNFRSF10D	6.74E-07	6.29E-06	-0.588783544	M1	Female	trans
cg00232388_MIR302A	6.74E-07	6.29E-06	-0.867385266	M1	Female	trans
cg16436181_RNA5SP450	6.74E-07	6.29E-06	-0.688795044	M1	Female	trans
cg00044848_HMGB3P1	6.74E-07	6.29E-06	-0.545647861	M1	Female	trans
cg01951815_FGF7P4	6.74E-07	6.29E-06	-0.734746897	M1	Female	trans
cg19074709_ENSG00000225107	6.74E-07	6.29E-06	-0.49791439	M1	Female	trans
cg14748151_FAM230G	6.74E-07	6.29E-06	-0.636576426	M1	Female	trans
cg26414417_KPNA2P1	6.74E-07	6.29E-06	-0.501385437	M1	Female	trans
cg20313696_NUP35P2	6.74E-07	6.29E-06	-0.868633092	M1	Female	trans
cg04198854_HIF1A	6.74E-07	6.29E-06	-0.517297947	M1	Female	trans
cg10973241_ENSG00000216811	6.74E-07	6.29E-06	-0.667574353	M1	Female	trans
cg10284638_IGLV4-3	6.74E-07	6.29E-06	-0.577314865	M1	Female	trans
cg02990361_TRBV29OR9-2	6.74E-07	6.29E-06	0.58518018	M1	Female	trans
cg18477969_NOTCH2P1	6.75E-07	6.29E-06	-1.009339637	M1	Female	trans
cg21402844_DCDC2C	6.75E-07	6.29E-06	-0.460494339	M1	Female	trans
cg10324032_CEACAM3	6.75E-07	6.29E-06	-0.941198147	M1	Female	trans
cg03735043_RNU1-84P	6.75E-07	6.29E-06	-0.494677955	M1	Female	trans
cg23973115_ENSG00000214915	6.75E-07	6.29E-06	-0.353752975	M1	Female	trans
cg16503053_KLK4	6.75E-07	6.29E-06	-0.496091086	M1	Female	trans
cg13818127_TCL1B	6.75E-07	6.29E-06	-0.413878566	M1	Female	trans
cg23228921_MIR595	6.75E-07	6.29E-06	-0.365426784	M1	Female	trans
cg10991855_ASIC4-AS1	6.75E-07	6.29E-06	-0.498302147	M1	Female	trans
cg07825114_RN7SKP76	6.75E-07	6.29E-06	0.483451055	M1	Female	trans
cg25928510_PRR20C	6.75E-07	6.29E-06	-0.251187565	M1	Female	trans
cg25928510_PRR20D	6.75E-07	6.29E-06	-0.243332335	M1	Female	trans
cg25928510_LINC02829	6.75E-07	6.29E-06	-0.312192496	M1	Female	trans
cg25928510_OR2AM1P	6.75E-07	6.29E-06	-0.560885578	M1	Female	trans
cg25928510_HSP90AB7P	6.75E-07	6.29E-06	-0.398083118	M1	Female	trans
cg25928510_RPL23AP59	6.75E-07	6.29E-06	-0.560885578	M1	Female	trans
cg25928510_RNU6-590P	6.75E-07	6.29E-06	-0.560885578	M1	Female	trans
cg25928510_PRR20B	6.75E-07	6.29E-06	-0.39295537	M1	Female	trans
cg25928510_LINC02557	6.75E-07	6.29E-06	-0.251582192	M1	Female	trans
cg25928510_ENSG00000199894	6.75E-07	6.29E-06	-0.560885578	M1	Female	trans
cg25928510_ENSG00000227667	6.75E-07	6.29E-06	-0.560885578	M1	Female	trans
cg25928510_ENSG00000229779	6.75E-07	6.29E-06	-0.560885578	M1	Female	trans
cg25928510_CHMP1AP1	6.75E-07	6.29E-06	-0.503164385	M1	Female	trans
cg03397234_HMGB1P20	6.75E-07	6.29E-06	0.71504482	M1	Female	trans
cg20295071_CGREF1	6.75E-07	6.29E-06	0.409712614	M1	Female	trans
cg09736391_ENSG00000237645	6.75E-07	6.29E-06	-0.525164783	M1	Female	trans
cg25979180_RNU6-355P	6.75E-07	6.29E-06	-0.502039287	M1	Female	trans
cg17364850_ENSG00000236941	6.75E-07	6.29E-06	-0.559907548	M1	Female	trans
cg03894102_CRX	6.75E-07	6.29E-06	-0.521426241	M1	Female	trans
cg16252448_KRTAP2-2	6.75E-07	6.29E-06	-0.414328139	M1	Female	trans
cg10548700_STAT2	6.75E-07	6.29E-06	0.603889775	M1	Female	trans
cg09299773_APOL3	6.75E-07	6.29E-06	-0.573675405	M1	Female	trans
cg22597706_KLK1	6.75E-07	6.29E-06	-0.530611503	M1	Female	trans
cg11156873_CDKN2A-DT	6.75E-07	6.29E-06	-0.530587188	M1	Female	trans
cg19467576_IL1A	6.75E-07	6.29E-06	-0.698858542	M1	Female	trans
cg08268925_ZCRB1P1	6.75E-07	6.30E-06	-0.591504221	M1	Female	trans
cg12081434_PLAC9P1	6.75E-07	6.30E-06	-0.651899199	M1	Female	trans
cg02017486_ZNF722P	6.76E-07	6.30E-06	-0.783004251	M1	Female	trans
cg21828663_RNU1-4	6.76E-07	6.30E-06	-0.588795068	M1	Female	trans
cg16328558_GAD1	6.76E-07	6.30E-06	-0.687199905	M1	Female	trans
cg16436181_TLX3	6.76E-07	6.30E-06	-0.306011904	M1	Female	trans
cg09829100_RPS26P55	6.76E-07	6.30E-06	-0.646514219	M1	Female	trans
cg10787600_LINC00328-2P	6.76E-07	6.30E-06	-1.368093677	M1	Female	trans
cg15173429_NUS1P3	6.76E-07	6.30E-06	-0.469149689	M1	Female	trans
cg10666167_ENSG00000237325	6.76E-07	6.30E-06	-0.699023234	M1	Female	trans
cg14637551_MARK2P13	6.76E-07	6.30E-06	-0.57838245	M1	Female	trans
cg14637551_SNORD58C	6.76E-07	6.30E-06	-0.671501231	M1	Female	trans
cg14637551_AP1B1P1	6.76E-07	6.30E-06	-0.665343043	M1	Female	trans
cg00643695_OR8D1	6.76E-07	6.30E-06	-0.716708308	M1	Female	trans
cg26419656_OR4F3	6.76E-07	6.30E-06	0.494677438	M1	Female	trans
cg25949002_ZNF705G	6.76E-07	6.30E-06	-0.637271157	M1	Female	trans
cg04312919_ENSG00000228174	6.76E-07	6.30E-06	0.515606493	M1	Female	trans
cg24665807_MTHFD2P3	6.76E-07	6.30E-06	-0.656953996	M1	Female	trans
cg20011860_PDCL2P1	6.76E-07	6.30E-06	-0.92737286	M1	Female	trans
cg03283042_ENSG00000237349	6.76E-07	6.30E-06	-0.670920563	M1	Female	trans
cg08064245_FABP7P2	6.76E-07	6.30E-06	-0.567706824	M1	Female	trans
cg11996362_HMX2	6.76E-07	6.30E-06	-0.239563328	M1	Female	trans
cg08061367_RNU6-797P	6.76E-07	6.30E-06	-0.44242322	M1	Female	trans
cg11916219_SERPINB4	6.76E-07	6.30E-06	0.538914495	M1	Female	trans
cg23929072_SHISA2	6.76E-07	6.30E-06	0.638668229	M1	Female	trans
cg14509967_ENSG00000217334	6.76E-07	6.30E-06	0.405608068	M1	Female	trans
cg20638896_PTAFR	6.76E-07	6.30E-06	-0.932511429	M1	Female	trans
cg05502445_HOXA11	6.76E-07	6.30E-06	-0.33539994	M1	Female	trans
cg15865055_MIR504	6.76E-07	6.30E-06	-0.544138667	M1	Female	trans
cg24863484_ENSG00000214846	6.76E-07	6.30E-06	-0.573518425	M1	Female	trans
cg04141000_ENSG00000226277	6.76E-07	6.30E-06	-0.588748169	M1	Female	trans
cg24866437_GUCA2B	6.76E-07	6.30E-06	-0.542293372	M1	Female	trans
cg07766767_TMEM26-AS1	6.76E-07	6.30E-06	-0.953976347	M1	Female	trans
cg01708411_TNFRSF9	6.76E-07	6.30E-06	0.698563402	M1	Female	trans
cg01842321_EEF1A1P40	6.76E-07	6.30E-06	-0.858648716	M1	Female	trans
cg21777436_RNA5S8	6.76E-07	6.30E-06	-0.646426837	M1	Female	trans
cg04212021_USP17L25	6.76E-07	6.30E-06	0.708919364	M1	Female	trans
cg26985471_UBTFL7	6.77E-07	6.30E-06	-0.644909389	M1	Female	trans
cg09981313_ENSG00000236550	6.77E-07	6.30E-06	-0.399864387	M1	Female	trans
cg23929072_SLC35G2	6.77E-07	6.30E-06	0.645538149	M1	Female	trans
cg18995821_ENSG00000224163	6.77E-07	6.31E-06	-0.617772741	M1	Female	trans
cg08061367_PRB4	6.77E-07	6.31E-06	-0.013553683	M1	Female	trans
cg02588528_ENSG00000236957	6.77E-07	6.31E-06	-0.412582986	M1	Female	trans
cg01053087_OR52A1	6.77E-07	6.31E-06	0.820068858	M1	Female	trans
cg13028038_RN7SL35P	6.77E-07	6.31E-06	-1.025945825	M1	Female	trans
cg10548700_BACH1-IT3	6.77E-07	6.31E-06	0.653388521	M1	Female	trans
cg02990361_RN7SL323P	6.77E-07	6.31E-06	0.638386626	M1	Female	trans
cg16001227_LINC01681	6.77E-07	6.31E-06	-0.363687966	M1	Female	trans
cg15376531_PAX2	6.77E-07	6.31E-06	-0.344769085	M1	Female	trans
cg24202000_ENSG00000217334	6.77E-07	6.31E-06	-0.679460008	M1	Female	trans
cg20007465_OR4A47	6.77E-07	6.31E-06	0.536704585	M1	Female	trans
cg23238869_TNFRSF10C	6.78E-07	6.31E-06	-0.638280012	M1	Female	trans
cg09760986_RPL23AP71	6.78E-07	6.31E-06	-0.810969011	M1	Female	trans
cg11223648_CENPVL1	6.78E-07	6.31E-06	-0.788217583	M1	Female	trans
cg13799853_GSTM3	6.78E-07	6.31E-06	0.68792526	M1	Female	trans
cg03310930_IGKV1OR10-1	6.78E-07	6.31E-06	-0.381401907	M1	Female	trans
cg26040952_TTTY13	6.78E-07	6.31E-06	-0.582408759	M1	Female	trans
cg15817224_RNU6-1309P	6.78E-07	6.31E-06	-0.614163268	M1	Female	trans
cg14086691_ZFP36L2	6.78E-07	6.31E-06	-0.548370789	M1	Female	trans
cg18666982_LINC01446	6.78E-07	6.31E-06	-0.547157544	M1	Female	trans
cg04578283_WDR97	6.78E-07	6.32E-06	-1.241590071	M1	Female	trans
cg10039163_GSN	6.78E-07	6.32E-06	-0.568497716	M1	Female	trans
cg09471804_MYL6P5	6.78E-07	6.32E-06	-0.525510116	M1	Female	trans
cg01772677_GLP1R	6.78E-07	6.32E-06	-0.705221338	M1	Female	trans
cg10552603_ENSG00000224384	6.78E-07	6.32E-06	-0.65752775	M1	Female	trans
cg15463454_PPIAP7	6.78E-07	6.32E-06	-0.518326092	M1	Female	trans
cg27661571_KRT18P23	6.78E-07	6.32E-06	-0.435382612	M1	Female	trans
cg10993517_CDRT15P2	6.78E-07	6.32E-06	-0.507347367	M1	Female	trans
cg10905987_RNU6-906P	6.78E-07	6.32E-06	-0.602109847	M1	Female	trans
cg11156873_CPA4	6.78E-07	6.32E-06	-0.518360248	M1	Female	trans
cg18687468_SERPINA3	6.78E-07	6.32E-06	-0.843026971	M1	Female	trans
cg03741862_SURF6P1	6.78E-07	6.32E-06	0.549793827	M1	Female	trans
cg08266644_CXorf49B	6.78E-07	6.32E-06	-0.77745978	M1	Female	trans
cg20692464_DRD5P1	6.78E-07	6.32E-06	-0.616952127	M1	Female	trans
cg16958927_RNU6-486P	6.78E-07	6.32E-06	-0.461127415	M1	Female	trans
cg06582935_ENSG00000220702	6.78E-07	6.32E-06	-0.690566467	M1	Female	trans
cg06582935_ENSG00000236687	6.78E-07	6.32E-06	-0.690566467	M1	Female	trans
cg15541606_SOX3	6.78E-07	6.32E-06	0.695578181	M1	Female	trans
cg00991379_RNU6-809P	6.78E-07	6.32E-06	-0.461539191	M1	Female	trans
cg04072177_TRPV6	6.78E-07	6.32E-06	-0.446111063	M1	Female	trans
cg01026025_RN7SL33P	6.79E-07	6.32E-06	-0.386957158	M1	Female	trans
cg16990532_LINC02013	6.79E-07	6.32E-06	0.406185055	M1	Female	trans
cg25033405_SPATA31D1	6.79E-07	6.32E-06	-0.333286572	M1	Female	trans
cg06175279_MTND4LP13	6.79E-07	6.32E-06	-0.755201701	M1	Female	trans
cg02169688_CALN1	6.79E-07	6.32E-06	-0.644832515	M1	Female	trans
cg22263704_SYN3	6.79E-07	6.32E-06	-0.779319354	M1	Female	trans
cg12793111_DEFB104B	6.79E-07	6.32E-06	-0.566561638	M1	Female	trans
cg12793111_DEFB104A	6.79E-07	6.32E-06	-0.566561638	M1	Female	trans
cg12793111_AURKBP1	6.79E-07	6.32E-06	-0.566561638	M1	Female	trans
cg12793111_ENSG00000215094	6.79E-07	6.32E-06	-0.402111647	M1	Female	trans
cg12793111_RN7SKP165	6.79E-07	6.32E-06	-0.137651506	M1	Female	trans
cg12793111_ACTG1P13	6.79E-07	6.32E-06	-0.286481834	M1	Female	trans
cg19123882_ENSG00000235168	6.79E-07	6.32E-06	0.571935983	M1	Female	trans
cg26307193_DIO3	6.79E-07	6.32E-06	-0.585639716	M1	Female	trans
cg16006105_LINC00430	6.79E-07	6.32E-06	-0.499796194	M1	Female	trans
cg14861778_DLG3-AS1	6.79E-07	6.33E-06	-0.66029316	M1	Female	trans
cg03743462_ROPN1	6.79E-07	6.33E-06	-1.019138974	M1	Female	trans
cg01708411_BTN3A2	6.79E-07	6.33E-06	0.609315192	M1	Female	trans
cg24607417_HBA2	6.79E-07	6.33E-06	-0.722044296	M1	Female	trans
cg09825146_RNU6-682P	6.79E-07	6.33E-06	0.945760755	M1	Female	trans
cg27546017_DEFB103A	6.79E-07	6.33E-06	-0.754493379	M1	Female	trans
cg04487202_MIR1265	6.79E-07	6.33E-06	-1.056588044	M1	Female	trans
cg20055392_OCLNP1	6.79E-07	6.33E-06	-0.6805732	M1	Female	trans
cg26414417_RNU6-865P	6.79E-07	6.33E-06	-0.562793304	M1	Female	trans
cg09471804_RPS7P12	6.79E-07	6.33E-06	-0.247950968	M1	Female	trans
cg13646545_NXPH3	6.80E-07	6.33E-06	-1.127871537	M1	Female	trans
cg11756968_ADAM20	6.80E-07	6.33E-06	-0.967189941	M1	Female	trans
cg00859755_FGFR3P1	6.80E-07	6.33E-06	-0.395907615	M1	Female	trans
cg02305803_RPL21P131	6.80E-07	6.33E-06	-0.402065562	M1	Female	trans
cg20802509_NNMT	6.80E-07	6.33E-06	-0.742388601	M1	Female	trans
cg15644305_CORO1A	6.80E-07	6.33E-06	-0.62066628	M1	Female	trans
cg08317284_C10orf71	6.80E-07	6.33E-06	0.402977221	M1	Female	trans
cg22646311_KRT24	6.80E-07	6.33E-06	0.54556185	M1	Female	trans
cg18763326_SNORD115-45	6.80E-07	6.33E-06	0.627260037	M1	Female	trans
cg15032844_EIF4A1P6	6.80E-07	6.33E-06	-0.508180785	M1	Female	trans
cg21473782_OR2G2	6.80E-07	6.33E-06	-0.282844479	M1	Female	trans
cg21473782_ENSG00000240478	6.80E-07	6.33E-06	-0.441513004	M1	Female	trans
cg19822890_ZDHHC4P1	6.80E-07	6.33E-06	-0.536466742	M1	Female	trans
cg20033591_ENSG00000228692	6.80E-07	6.33E-06	-0.426815355	M1	Female	trans
cg19115205_RNU1-55P	6.80E-07	6.33E-06	-0.911499479	M1	Female	trans
cg12181907_ENSG00000235319	6.80E-07	6.33E-06	-0.566128842	M1	Female	trans
cg13375352_RN7SL317P	6.80E-07	6.33E-06	1.065724601	M1	Female	trans
cg14122995_MINDY4B	6.80E-07	6.33E-06	-0.37295998	M1	Female	trans
cg16183361_LINC01941	6.80E-07	6.33E-06	0.368445374	M1	Female	trans
cg08268925_LINC02862	6.80E-07	6.33E-06	-0.574718795	M1	Female	trans
cg08317284_CFAP299	6.80E-07	6.33E-06	0.486360673	M1	Female	trans
cg04271445_RPSAP49	6.80E-07	6.33E-06	-0.540937556	M1	Female	trans
cg18455405_RPS5P8	6.80E-07	6.33E-06	-0.453591456	M1	Female	trans
cg02982951_COL5A3	6.80E-07	6.33E-06	-0.537820597	M1	Female	trans
cg21411095_RNA5SP23	6.80E-07	6.34E-06	-0.591915805	M1	Female	trans
cg11138035_ENSG00000240752	6.80E-07	6.34E-06	-0.471101011	M1	Female	trans
cg08880327_OR6M1	6.80E-07	6.34E-06	-0.434240546	M1	Female	trans
cg04701596_RNU6-560P	6.80E-07	6.34E-06	-0.851156995	M1	Female	trans
cg02992549_TMEM256P2	6.81E-07	6.34E-06	-0.530376372	M1	Female	trans
cg10322510_ENSG00000234811	6.81E-07	6.34E-06	-0.529985272	M1	Female	trans
cg25212717_GREM2	6.81E-07	6.34E-06	-0.827009693	M1	Female	trans
cg19077165_IGHV2-26	6.81E-07	6.34E-06	-0.260207861	M1	Female	trans
cg13409898_E2F3P2	6.81E-07	6.34E-06	-0.451302372	M1	Female	trans
cg03695461_WBP1LP1	6.81E-07	6.34E-06	-0.668143028	M1	Female	trans
cg09016212_RNU7-67P	6.81E-07	6.34E-06	0.826589004	M1	Female	trans
cg09016212_HNRNPA1P60	6.81E-07	6.34E-06	0.336267813	M1	Female	trans
cg09016212_RNU6-1273P	6.81E-07	6.34E-06	0.826589004	M1	Female	trans
cg09016212_RPS6P21	6.81E-07	6.34E-06	0.826589004	M1	Female	trans
cg09016212_LINC00446	6.81E-07	6.34E-06	0.826589004	M1	Female	trans
cg09016212_PDILT	6.81E-07	6.34E-06	0.826589004	M1	Female	trans
cg09016212_DSCR8	6.81E-07	6.34E-06	0.826589004	M1	Female	trans
cg09016212_MIR542	6.81E-07	6.34E-06	0.826589004	M1	Female	trans
cg09016212_ENSG00000223514	6.81E-07	6.34E-06	0.826589004	M1	Female	trans
cg09016212_ENSG00000227838	6.81E-07	6.34E-06	0.826589004	M1	Female	trans
cg09016212_ENSG00000229269	6.81E-07	6.34E-06	0.826589004	M1	Female	trans
cg09016212_ENSG00000231923	6.81E-07	6.34E-06	0.826589004	M1	Female	trans
cg09016212_CYCSP48	6.81E-07	6.34E-06	0.826589004	M1	Female	trans
cg09016212_ENSG00000234726	6.81E-07	6.34E-06	0.826589004	M1	Female	trans
cg09016212_TSPY10	6.81E-07	6.34E-06	0.769436494	M1	Female	trans
cg09016212_ENSG00000237844	6.81E-07	6.34E-06	0.826589004	M1	Female	trans
cg09016212_NFU1P1	6.81E-07	6.34E-06	0.586663556	M1	Female	trans
cg09016212_RNU6-1074P	6.81E-07	6.34E-06	0.586663556	M1	Female	trans
cg09016212_RNA5SP188	6.81E-07	6.34E-06	0.586663556	M1	Female	trans
cg09016212_MIR548A2	6.81E-07	6.34E-06	0.586663556	M1	Female	trans
cg09016212_IFNA17	6.81E-07	6.34E-06	0.586663556	M1	Female	trans
cg09016212_DEFB125	6.81E-07	6.34E-06	0.586663556	M1	Female	trans
cg09016212_ENSG00000226169	6.81E-07	6.34E-06	0.586663556	M1	Female	trans
cg09016212_RPS7P13	6.81E-07	6.34E-06	0.586663556	M1	Female	trans
cg09016212_RN7SL790P	6.81E-07	6.34E-06	0.343881812	M1	Female	trans
cg09016212_ENSG00000242545	6.81E-07	6.34E-06	0.586663556	M1	Female	trans
cg02902649_LMX1A-AS1	6.81E-07	6.34E-06	-0.517655975	M1	Female	trans
cg11364964_LINC02474	6.81E-07	6.34E-06	-0.584693406	M1	Female	trans
cg04152562_GRIA1	6.81E-07	6.34E-06	-0.802467606	M1	Female	trans
cg05951042_ENSG00000228286	6.81E-07	6.34E-06	-0.540529506	M1	Female	trans
cg19335711_CYLC2	6.81E-07	6.34E-06	-0.64372581	M1	Female	trans
cg19335711_CCDC172	6.81E-07	6.34E-06	-0.64372581	M1	Female	trans
cg19335711_CACNG3	6.81E-07	6.34E-06	-0.64372581	M1	Female	trans
cg19335711_CFTRP3	6.81E-07	6.34E-06	-0.64372581	M1	Female	trans
cg19335711_ENSG00000212273	6.81E-07	6.34E-06	-0.64372581	M1	Female	trans
cg19335711_ENSG00000214641	6.81E-07	6.34E-06	-0.64372581	M1	Female	trans
cg19335711_ENSG00000226078	6.81E-07	6.34E-06	-0.64372581	M1	Female	trans
cg19335711_ENSG00000233616	6.81E-07	6.34E-06	-0.64372581	M1	Female	trans
cg19335711_HAND2-AS1	6.81E-07	6.34E-06	-0.432004441	M1	Female	trans
cg18976191_HMHB1	6.81E-07	6.34E-06	-0.604959412	M1	Female	trans
cg12769996_ENSG00000235055	6.81E-07	6.34E-06	-0.423941162	M1	Female	trans
cg15374032_ENSG00000222042	6.81E-07	6.34E-06	-0.386791348	M1	Female	trans
cg07320976_ENSG00000237896	6.81E-07	6.34E-06	-0.622174745	M1	Female	trans
cg03560018_RNA5SP347	6.81E-07	6.34E-06	0.486893494	M1	Female	trans
cg08296131_KIFBP	6.81E-07	6.34E-06	-0.713305891	M1	Female	trans
cg24042772_DUTP4	6.81E-07	6.34E-06	-0.902441554	M1	Female	trans
cg01201054_BMX	6.81E-07	6.34E-06	-0.811007423	M1	Female	trans
cg10387963_OR11G2	6.81E-07	6.34E-06	-0.560289359	M1	Female	trans
cg11993171_ULBP1	6.81E-07	6.34E-06	-0.288459342	M1	Female	trans
cg25841491_TFPI2	6.82E-07	6.34E-06	-0.539154269	M1	Female	trans
cg04001978_OR6N1	6.82E-07	6.34E-06	-0.69342823	M1	Female	trans
cg08744069_IGKV1OR2-1	6.82E-07	6.34E-06	-0.514952917	M1	Female	trans
cg10377685_FSHR	6.82E-07	6.34E-06	-0.592365845	M1	Female	trans
cg15139063_ENSG00000234460	6.82E-07	6.34E-06	-0.490129487	M1	Female	trans
cg10288502_PPDPFL	6.82E-07	6.34E-06	-0.67039122	M1	Female	trans
cg22389545_TMEM74B	6.82E-07	6.35E-06	0.611759322	M1	Female	trans
cg09990075_LINC01159	6.82E-07	6.35E-06	-0.449928897	M1	Female	trans
cg23806703_MAGI2	6.82E-07	6.35E-06	-0.598772927	M1	Female	trans
cg15541606_OR6C70	6.82E-07	6.35E-06	0.694662117	M1	Female	trans
cg17714861_ENSG00000227717	6.82E-07	6.35E-06	-0.200443817	M1	Female	trans
cg02982951_SCG3	6.82E-07	6.35E-06	-0.369188789	M1	Female	trans
cg01097644_ENSG00000137808	6.82E-07	6.35E-06	-0.713443896	M1	Female	trans
cg04727604_XAGE3	6.82E-07	6.35E-06	-0.512206727	M1	Female	trans
cg05472380_OR7E85BP	6.82E-07	6.35E-06	-0.742360435	M1	Female	trans
cg10989862_LINC01696	6.82E-07	6.35E-06	-0.61271335	M1	Female	trans
cg22865455_SLC6A1	6.83E-07	6.35E-06	-0.495924421	M1	Female	trans
cg21316960_NIFKP9	6.83E-07	6.35E-06	-0.754289607	M1	Female	trans
cg21316960_RCN1P1	6.83E-07	6.35E-06	-0.481715933	M1	Female	trans
cg21316960_OR51A6P	6.83E-07	6.35E-06	-0.754289607	M1	Female	trans
cg21316960_TUBA3C	6.83E-07	6.35E-06	-0.535349759	M1	Female	trans
cg21316960_RNA5SP447	6.83E-07	6.35E-06	-0.754289607	M1	Female	trans
cg21316960_ENSG00000201465	6.83E-07	6.35E-06	-0.754289607	M1	Female	trans
cg21316960_SSXP3	6.83E-07	6.35E-06	-0.754289607	M1	Female	trans
cg21316960_ENSG00000228539	6.83E-07	6.35E-06	-0.754289607	M1	Female	trans
cg21316960_ENSG00000243574	6.83E-07	6.35E-06	-0.754289607	M1	Female	trans
cg21316960_HDGFL1	6.83E-07	6.35E-06	-0.676665047	M1	Female	trans
cg21316960_RN7SL167P	6.83E-07	6.35E-06	-0.338332524	M1	Female	trans
cg21316960_LINC00433	6.83E-07	6.35E-06	-0.338332524	M1	Female	trans
cg13175575_HLA-C	6.83E-07	6.35E-06	-0.494002787	M1	Female	trans
cg04549268_IMMTP1	6.83E-07	6.35E-06	-1.042691322	M1	Female	trans
cg15859083_NHSL2	6.83E-07	6.35E-06	-0.728402575	M1	Female	trans
cg24001233_LEMD1	6.83E-07	6.35E-06	-0.554814687	M1	Female	trans
cg00232388_RPL5P7	6.83E-07	6.35E-06	-0.862464773	M1	Female	trans
cg23370710_MIR548H1	6.83E-07	6.35E-06	-0.520784176	M1	Female	trans
cg23370710_RNA5SP513	6.83E-07	6.35E-06	-0.719505992	M1	Female	trans
cg23370710_RNA5SP222	6.83E-07	6.35E-06	-1.013759478	M1	Female	trans
cg23370710_RPL7P36	6.83E-07	6.35E-06	-0.680334064	M1	Female	trans
cg23370710_ENSG00000213875	6.83E-07	6.35E-06	-1.013759478	M1	Female	trans
cg23370710_AKR1B1P8	6.83E-07	6.35E-06	-1.013759478	M1	Female	trans
cg23370710_ENSG00000239408	6.83E-07	6.35E-06	-1.013759478	M1	Female	trans
cg23370710_RNU6-508P	6.83E-07	6.35E-06	-0.46023661	M1	Female	trans
cg10284638_BICRA	6.83E-07	6.35E-06	-0.599356548	M1	Female	trans
cg09055988_RN7SL504P	6.83E-07	6.35E-06	-0.63173837	M1	Female	trans
cg21428780_UBDP1	6.83E-07	6.35E-06	-1.073769759	M1	Female	trans
cg00171290_SLCO4A1-AS1	6.83E-07	6.35E-06	-0.492188698	M1	Female	trans
cg09981313_CCM2L	6.83E-07	6.35E-06	-0.629931435	M1	Female	trans
cg25849727_UQCRC2P1	6.83E-07	6.36E-06	-0.574598076	M1	Female	trans
cg15712577_DRD5P1	6.83E-07	6.36E-06	-3.490173878	M1	Female	trans
cg10488013_PLGLA	6.83E-07	6.36E-06	-0.453379965	M1	Female	trans
cg04452523_GJA4	6.83E-07	6.36E-06	-0.618095265	M1	Female	trans
cg09508875_U8	6.83E-07	6.36E-06	-0.717660572	M1	Female	trans
cg03894102_ENSG00000233970	6.83E-07	6.36E-06	-0.441259685	M1	Female	trans
cg18055007_OR10G8	6.83E-07	6.36E-06	0.880198086	M1	Female	trans
cg05715917_GABRB2	6.84E-07	6.36E-06	-0.680989193	M1	Female	trans
cg04518477_TRDV2	6.84E-07	6.36E-06	0.572281775	M1	Female	trans
cg19081358_SHC1P1	6.84E-07	6.36E-06	-0.353831337	M1	Female	trans
cg27622369_HSPD1P7	6.84E-07	6.36E-06	-0.666792691	M1	Female	trans
cg00247094_RNU6-117P	6.84E-07	6.36E-06	-0.615501297	M1	Female	trans
cg03859313_OR4K1	6.84E-07	6.36E-06	0.547418154	M1	Female	trans
cg09981313_BNIP5	6.84E-07	6.36E-06	-0.374661846	M1	Female	trans
cg18819262_LINC02778	6.84E-07	6.36E-06	-1.093883414	M1	Female	trans
cg03741931_ENSG00000231982	6.84E-07	6.36E-06	-0.505162664	M1	Female	trans
cg19392754_ENSG00000232905	6.84E-07	6.36E-06	0.59361777	M1	Female	trans
cg13565400_KRTDAP	6.84E-07	6.36E-06	0.730137351	M1	Female	trans
cg20695805_TRIB3	6.84E-07	6.36E-06	0.533430465	M1	Female	trans
cg14229362_PRY2	6.84E-07	6.36E-06	0.59868446	M1	Female	trans
cg19216660_TRAV20	6.84E-07	6.36E-06	-0.323330969	M1	Female	trans
cg10040153_ENSG00000241599	6.84E-07	6.36E-06	-0.671445634	M1	Female	trans
cg17029237_TSSC2	6.84E-07	6.36E-06	-0.511271089	M1	Female	trans
cg10380427_OR52Y1P	6.84E-07	6.36E-06	-0.54144083	M1	Female	trans
cg02232418_ASB5	6.84E-07	6.36E-06	-1.061557254	M1	Female	trans
cg27017993_EI24P3	6.84E-07	6.36E-06	-0.411217873	M1	Female	trans
cg21229317_IFITM3P4	6.84E-07	6.36E-06	-0.774596533	M1	Female	trans
cg14378465_ENSG00000231519	6.84E-07	6.37E-06	-0.480502727	M1	Female	trans
cg00474465_CSH2	6.84E-07	6.37E-06	0.566880053	M1	Female	trans
cg15197135_OR1AA1P	6.85E-07	6.37E-06	-0.48312255	M1	Female	trans
cg23817672_ENSG00000215464	6.85E-07	6.37E-06	-0.585619739	M1	Female	trans
cg00232388_RRM2	6.85E-07	6.37E-06	-0.855910146	M1	Female	trans
cg18095452_RNU6-828P	6.85E-07	6.37E-06	-0.59042941	M1	Female	trans
cg08013109_SPINK8	6.85E-07	6.37E-06	-0.440407226	M1	Female	trans
cg27178540_ENSG00000223360	6.85E-07	6.37E-06	-0.454789273	M1	Female	trans
cg23929072_XKR3	6.85E-07	6.37E-06	0.731443673	M1	Female	trans
cg21118618_RNU7-9P	6.85E-07	6.37E-06	-0.428695452	M1	Female	trans
cg02149500_LINC01556	6.85E-07	6.37E-06	-0.553445593	M1	Female	trans
cg08433110_SYT14	6.85E-07	6.37E-06	-1.124118718	M1	Female	trans
cg04924345_RPL39P14	6.85E-07	6.37E-06	-0.58500332	M1	Female	trans
cg04500185_ENSG00000227873	6.85E-07	6.37E-06	-0.667701991	M1	Female	trans
cg26985471_OR5G5P	6.85E-07	6.37E-06	-0.502745126	M1	Female	trans
cg23987549_ENSG00000227680	6.85E-07	6.37E-06	0.49188894	M1	Female	trans
cg07830906_ENSG00000181705	6.85E-07	6.37E-06	-0.44703651	M1	Female	trans
cg04001978_ZCRB1P1	6.85E-07	6.37E-06	-0.594174415	M1	Female	trans
cg15466595_BTNL9	6.85E-07	6.37E-06	-0.459751036	M1	Female	trans
cg05821771_LINC01102	6.86E-07	6.37E-06	-0.612706238	M1	Female	trans
cg01777786_ENSG00000224366	6.86E-07	6.37E-06	-0.404959748	M1	Female	trans
cg13299279_GRM8	6.86E-07	6.37E-06	-0.501594273	M1	Female	trans
cg03695461_ACTP1	6.86E-07	6.37E-06	-0.607310743	M1	Female	trans
cg15668967_RNU6-804P	6.86E-07	6.37E-06	-0.68831271	M1	Female	trans
cg08073629_PGLYRP1	6.86E-07	6.38E-06	-0.578569046	M1	Female	trans
cg14086691_SYNPO	6.86E-07	6.38E-06	-0.536550614	M1	Female	trans
cg26837508_HBA1	6.86E-07	6.38E-06	-0.381236029	M1	Female	trans
cg11775190_RNU6-1115P	6.86E-07	6.38E-06	-0.591985331	M1	Female	trans
cg06418282_RNU105C	6.86E-07	6.38E-06	-0.720384501	M1	Female	trans
cg09397997_ENSG00000234044	6.86E-07	6.38E-06	-1.322315591	M1	Female	trans
cg04152562_RNU1-16P	6.86E-07	6.38E-06	-0.851282718	M1	Female	trans
cg27030245_IL20	6.86E-07	6.38E-06	0.732530466	M1	Female	trans
cg11156873_GPR3	6.86E-07	6.38E-06	-0.469068665	M1	Female	trans
cg26277026_CLEC9A	6.86E-07	6.38E-06	-0.612270574	M1	Female	trans
cg01003793_ENSG00000228154	6.86E-07	6.38E-06	-0.544870884	M1	Female	trans
cg03220912_KRT17P7	6.86E-07	6.38E-06	-0.628281011	M1	Female	trans
cg23809394_TRBV7-1	6.86E-07	6.38E-06	0.219868322	M1	Female	trans
cg03197961_RN7SL720P	6.86E-07	6.38E-06	-0.601114213	M1	Female	trans
cg16071815_PRND	6.86E-07	6.38E-06	-0.266641895	M1	Female	trans
cg11916219_ITGAM	6.86E-07	6.38E-06	0.523805437	M1	Female	trans
cg03992063_MANCR	6.86E-07	6.38E-06	-0.563405485	M1	Female	trans
cg11608893_CST4	6.86E-07	6.38E-06	-0.671920447	M1	Female	trans
cg18484654_DRD5P2	6.86E-07	6.38E-06	-0.774668871	M1	Female	trans
cg19378640_ENSG00000233565	6.86E-07	6.38E-06	0.447875962	M1	Female	trans
cg20638896_PNPLA1	6.86E-07	6.38E-06	-0.895546987	M1	Female	trans
cg12849065_OR2T6	6.86E-07	6.38E-06	-0.829573303	M1	Female	trans
cg14743534_ENSG00000242527	6.87E-07	6.38E-06	0.497751365	M1	Female	trans
cg17794750_WDR4P2	6.87E-07	6.38E-06	0.454041098	M1	Female	trans
cg08414407_ENSG00000224427	6.87E-07	6.38E-06	-0.938031931	M1	Female	trans
cg14516589_IGLV3-27	6.87E-07	6.38E-06	-0.563002514	M1	Female	trans
cg07825114_USP29	6.87E-07	6.38E-06	0.573988657	M1	Female	trans
cg18955295_RNU6-71P	6.87E-07	6.38E-06	-0.367584735	M1	Female	trans
cg07596643_PLAC9	6.87E-07	6.38E-06	1.35447057	M1	Female	trans
cg18480033_ENSG00000228272	6.87E-07	6.38E-06	-0.513189617	M1	Female	trans
cg11390628_CSF2RB	6.87E-07	6.38E-06	-0.945491666	M1	Female	trans
cg04175473_ENSG00000227098	6.87E-07	6.39E-06	-0.516014288	M1	Female	trans
cg24014805_MIR663AHG	6.87E-07	6.39E-06	-0.685356845	M1	Female	trans
cg04688871_MSRB1P1	6.87E-07	6.39E-06	-0.287781176	M1	Female	trans
cg12397254_LINC00615	6.87E-07	6.39E-06	-0.512897627	M1	Female	trans
cg10240127_RCBTB2P1	6.87E-07	6.39E-06	-0.604118873	M1	Female	trans
cg24543551_DAZ4	6.87E-07	6.39E-06	-0.66945346	M1	Female	trans
cg10240127_KRT16P4	6.87E-07	6.39E-06	-0.589797659	M1	Female	trans
cg05868023_CLEC20A	6.87E-07	6.39E-06	0.479106024	M1	Female	trans
cg03397234_RPL21P23	6.87E-07	6.39E-06	0.764084491	M1	Female	trans
cg13500029_MIR1302-6	6.87E-07	6.39E-06	-0.3622854	M1	Female	trans
cg10054332_PPIAP38	6.87E-07	6.39E-06	-0.580896013	M1	Female	trans
cg01124926_HBZ	6.87E-07	6.39E-06	-0.589558315	M1	Female	trans
cg23024913_ENSG00000225183	6.87E-07	6.39E-06	-0.482945109	M1	Female	trans
cg15725238_ZNF114P1	6.87E-07	6.39E-06	-0.455949366	M1	Female	trans
cg18927032_RIMS4	6.87E-07	6.39E-06	-0.563793965	M1	Female	trans
cg21905437_NAP1L4P2	6.87E-07	6.39E-06	0.594075828	M1	Female	trans
cg18205030_RN7SL836P	6.87E-07	6.39E-06	-0.349726268	M1	Female	trans
cg01086039_PSG1	6.88E-07	6.39E-06	-0.907013075	M1	Female	trans
cg14086880_MIR208B	6.88E-07	6.39E-06	-0.373635882	M1	Female	trans
cg06836895_ENSG00000230516	6.88E-07	6.39E-06	-0.501623675	M1	Female	trans
cg00866836_TKTL1	6.88E-07	6.39E-06	-1.201982997	M1	Female	trans
cg09627874_ENSG00000239079	6.88E-07	6.39E-06	0.552211931	M1	Female	trans
cg16252448_RPS20P24	6.88E-07	6.39E-06	-0.649430707	M1	Female	trans
cg20602786_TRIAP1P1	6.88E-07	6.39E-06	-0.871188105	M1	Female	trans
cg20602786_RNU6ATAC30P	6.88E-07	6.39E-06	-0.506748385	M1	Female	trans
cg20602786_RPS2P2	6.88E-07	6.39E-06	-0.871188105	M1	Female	trans
cg20602786_ENSG00000233866	6.88E-07	6.39E-06	-0.871188105	M1	Female	trans
cg20602786_SNORD52	6.88E-07	6.39E-06	-0.182093881	M1	Female	trans
cg20935363_RNU4-65P	6.88E-07	6.39E-06	0.708294679	M1	Female	trans
cg20866389_ENSG00000228827	6.88E-07	6.39E-06	-0.534887131	M1	Female	trans
cg01573457_CELF5	6.88E-07	6.39E-06	0.669348656	M1	Female	trans
cg02775254_IFITM3P4	6.88E-07	6.39E-06	-0.490289996	M1	Female	trans
cg24377657_SLCO5A1	6.88E-07	6.39E-06	0.4402627	M1	Female	trans
cg27390524_BRD7P6	6.88E-07	6.39E-06	-0.761206703	M1	Female	trans
cg07075387_SUMO2P12	6.88E-07	6.39E-06	-0.442869899	M1	Female	trans
cg22193691_HNRNPA1P64	6.88E-07	6.39E-06	-0.527945601	M1	Female	trans
cg10326138_ENSG00000237477	6.88E-07	6.39E-06	-0.53694551	M1	Female	trans
cg22117009_ENSG00000235377	6.88E-07	6.39E-06	-0.604536605	M1	Female	trans
cg19203369_ENSG00000235168	6.88E-07	6.39E-06	0.569004591	M1	Female	trans
cg08296131_PDE4DIPP7	6.88E-07	6.39E-06	-0.707789667	M1	Female	trans
cg04544994_ENSG00000235533	6.88E-07	6.40E-06	-0.779831321	M1	Female	trans
cg15025375_IGLC7	6.88E-07	6.40E-06	-0.135986241	M1	Female	trans
cg03747858_ENSG00000223986	6.88E-07	6.40E-06	-0.546079687	M1	Female	trans
cg04665311_CECR9	6.88E-07	6.40E-06	-0.437841913	M1	Female	trans
cg27210166_IGHV3-73	6.88E-07	6.40E-06	-0.288000543	M1	Female	trans
cg27368538_RNU6-1056P	6.88E-07	6.40E-06	-0.425907017	M1	Female	trans
cg25633099_GPR160P1	6.88E-07	6.40E-06	-0.938040664	M1	Female	trans
cg03859313_RN7SL771P	6.88E-07	6.40E-06	0.506828927	M1	Female	trans
cg05704719_CRYGB	6.88E-07	6.40E-06	-0.511165647	M1	Female	trans
cg03237606_RNU6-821P	6.89E-07	6.40E-06	0.558374025	M1	Female	trans
cg20866389_ENSG00000235168	6.89E-07	6.40E-06	-0.605330987	M1	Female	trans
cg23987381_KIR3DL3	6.89E-07	6.40E-06	-0.804938509	M1	Female	trans
cg23987381_ENSG00000218476	6.89E-07	6.40E-06	-0.804938509	M1	Female	trans
cg23987381_MTND5P19	6.89E-07	6.40E-06	-0.571297327	M1	Female	trans
cg23987381_ENSG00000227679	6.89E-07	6.40E-06	-0.801531817	M1	Female	trans
cg23987381_ENSG00000234938	6.89E-07	6.40E-06	-0.451150712	M1	Female	trans
cg07994735_LINC00189	6.89E-07	6.40E-06	-0.760609614	M1	Female	trans
cg09519485_MIR147A	6.89E-07	6.40E-06	-0.766100542	M1	Female	trans
cg09886258_NKX2-1	6.89E-07	6.40E-06	-0.153758789	M1	Female	trans
cg09886258_ENSG00000201710	6.89E-07	6.40E-06	-0.920731583	M1	Female	trans
cg09886258_ENSG00000233842	6.89E-07	6.40E-06	-0.736922571	M1	Female	trans
cg09886258_CRYGA	6.89E-07	6.40E-06	-1.038298846	M1	Female	trans
cg09886258_KIAA1143P2	6.89E-07	6.40E-06	-0.290972079	M1	Female	trans
cg09886258_OR4C12	6.89E-07	6.40E-06	-1.038298846	M1	Female	trans
cg09886258_ENSG00000217477	6.89E-07	6.40E-06	-1.038298846	M1	Female	trans
cg09886258_ENSG00000234686	6.89E-07	6.40E-06	-0.290972079	M1	Female	trans
cg07722359_ENSG00000235077	6.89E-07	6.40E-06	-0.406771861	M1	Female	trans
cg03211192_HSD3BP1	6.89E-07	6.40E-06	0.72367874	M1	Female	trans
cg23820097_LINC02089	6.89E-07	6.40E-06	-0.693275059	M1	Female	trans
cg04487202_SLC30A6P1	6.89E-07	6.40E-06	-0.753348045	M1	Female	trans
cg05026786_NGF-AS1	6.89E-07	6.40E-06	-1.112080611	M1	Female	trans
cg09644135_USH2A-AS2	6.89E-07	6.40E-06	-1.047125717	M1	Female	trans
cg09578729_ENSG00000227902	6.89E-07	6.40E-06	-0.556825435	M1	Female	trans
cg02720442_NR4A2	6.89E-07	6.40E-06	0.639112681	M1	Female	trans
cg26162150_SNX19P2	6.89E-07	6.40E-06	0.433312771	M1	Female	trans
cg00001793_TOMM22P3	6.89E-07	6.40E-06	-0.677642283	M1	Female	trans
cg07499182_PAFAH1B2P1	6.89E-07	6.40E-06	0.728700414	M1	Female	trans
cg10603748_LINC00347	6.89E-07	6.40E-06	-0.48511665	M1	Female	trans
cg03559183_RNU6-975P	6.89E-07	6.40E-06	-0.502341078	M1	Female	trans
cg11547110_ZNF735	6.89E-07	6.40E-06	-0.447800994	M1	Female	trans
cg18701685_GNAI2P2	6.90E-07	6.40E-06	0.391775354	M1	Female	trans
cg02251147_KRT8P38	6.90E-07	6.40E-06	-0.607948602	M1	Female	trans
cg17159699_ENSG00000231397	6.90E-07	6.41E-06	-0.518433995	M1	Female	trans
cg12836961_ENSG00000225359	6.90E-07	6.41E-06	-1.148634617	M1	Female	trans
cg20615820_CD69	6.90E-07	6.41E-06	-0.56246006	M1	Female	trans
cg02522311_TRAPPC2LP1	6.90E-07	6.41E-06	0.361531201	M1	Female	trans
cg20927800_FOXD4L3	6.90E-07	6.41E-06	-0.642879291	M1	Female	trans
cg10324032_FFAR1	6.90E-07	6.41E-06	-0.745980824	M1	Female	trans
cg23127183_TRAJ35	6.90E-07	6.41E-06	0.655341764	M1	Female	trans
cg19953290_ENSG00000236572	6.90E-07	6.41E-06	-0.723428587	M1	Female	trans
cg00729860_RNU4-34P	6.90E-07	6.41E-06	-0.610808087	M1	Female	trans
cg03469633_ENSG00000225107	6.90E-07	6.41E-06	-0.481162814	M1	Female	trans
cg18323824_RNU4-31P	6.90E-07	6.41E-06	-0.569767005	M1	Female	trans
cg13700458_SNORD115-5	6.90E-07	6.41E-06	-0.562032483	M1	Female	trans
cg15073496_RGS7	6.90E-07	6.41E-06	-0.411567581	M1	Female	trans
cg09391279_THBS1	6.90E-07	6.41E-06	-0.598972168	M1	Female	trans
cg14762788_RN7SL795P	6.90E-07	6.41E-06	-0.808308574	M1	Female	trans
cg23914255_ENSG00000234932	6.90E-07	6.41E-06	-0.630683708	M1	Female	trans
cg11803838_SNRPGP11	6.90E-07	6.41E-06	0.445555205	M1	Female	trans
cg08101543_HNRNPA1P61	6.91E-07	6.41E-06	-0.538930753	M1	Female	trans
cg04343263_PADI4	6.91E-07	6.41E-06	-0.587509852	M1	Female	trans
cg03910065_SPHKAP	6.91E-07	6.41E-06	0.400596614	M1	Female	trans
cg04208344_ENSG00000225337	6.91E-07	6.42E-06	-0.538444978	M1	Female	trans
cg26250046_FRMD3	6.91E-07	6.42E-06	-0.587593367	M1	Female	trans
cg06736785_ZNRF2P1	6.91E-07	6.42E-06	-0.627571954	M1	Female	trans
cg13088253_HMGB1P13	6.91E-07	6.42E-06	-0.493805718	M1	Female	trans
cg15883884_ENSG00000236717	6.91E-07	6.42E-06	-0.416377865	M1	Female	trans
cg03044157_RNU6-746P	6.91E-07	6.42E-06	-0.589029571	M1	Female	trans
cg02170695_PDE4DIPP8	6.91E-07	6.42E-06	-0.968578267	M1	Female	trans
cg05508245_OR2AF1P	6.91E-07	6.42E-06	-0.524830383	M1	Female	trans
cg15255359_HNRNPA1P64	6.91E-07	6.42E-06	-0.368129106	M1	Female	trans
cg22976778_IGHG1	6.91E-07	6.42E-06	0.301030817	M1	Female	trans
cg20683445_ANO1	6.91E-07	6.42E-06	-0.453362508	M1	Female	trans
cg02303400_NBPF4	6.91E-07	6.42E-06	-0.566996679	M1	Female	trans
cg11134437_MIR1251	6.91E-07	6.42E-06	-0.725559281	M1	Female	trans
cg08012663_ENSG00000229797	6.91E-07	6.42E-06	-0.879787312	M1	Female	trans
cg11153505_MNDA	6.92E-07	6.42E-06	-0.664235036	M1	Female	trans
cg25135012_ENSG00000237087	6.92E-07	6.42E-06	-0.460923135	M1	Female	trans
cg03697766_RNA5SP124	6.92E-07	6.42E-06	-0.478220137	M1	Female	trans
cg00474465_ENSG00000205830	6.92E-07	6.42E-06	0.502074451	M1	Female	trans
cg10839997_IGHD6-6	6.92E-07	6.42E-06	0.845360749	M1	Female	trans
cg08296131_GPR180	6.92E-07	6.42E-06	-0.728161894	M1	Female	trans
cg03310930_SNORD83	6.92E-07	6.42E-06	-0.609745168	M1	Female	trans
cg17266780_ENSG00000227960	6.92E-07	6.42E-06	-0.628027145	M1	Female	trans
cg05518022_KRT16P4	6.92E-07	6.42E-06	0.57227508	M1	Female	trans
cg14562619_CALCA	6.92E-07	6.42E-06	-0.473664256	M1	Female	trans
cg18834259_CPA4	6.92E-07	6.42E-06	0.591760314	M1	Female	trans
cg25323530_POTEH	6.92E-07	6.42E-06	-0.283317036	M1	Female	trans
cg15576245_TBX10	6.92E-07	6.42E-06	-0.735820141	M1	Female	trans
cg13981054_SNORD83B	6.92E-07	6.42E-06	0.619014664	M1	Female	trans
cg07408006_ITGA8	6.92E-07	6.42E-06	-0.665506248	M1	Female	trans
cg04639241_RNU4-63P	6.92E-07	6.42E-06	-0.495277997	M1	Female	trans
cg20803916_GAPDHP15	6.92E-07	6.42E-06	-0.715670847	M1	Female	trans
cg11687389_CDC27P2	6.92E-07	6.42E-06	-0.541557962	M1	Female	trans
cg06746005_LINC00320	6.92E-07	6.42E-06	-0.838233488	M1	Female	trans
cg14674743_RNA5SP346	6.92E-07	6.42E-06	-0.73863273	M1	Female	trans
cg05839762_OR5AS1	6.92E-07	6.42E-06	0.721340499	M1	Female	trans
cg01953431_RN7SKP204	6.92E-07	6.43E-06	-0.579587767	M1	Female	trans
cg12081434_IGLL3P	6.92E-07	6.43E-06	-0.579693239	M1	Female	trans
cg15120247_OR2V2	6.92E-07	6.43E-06	-0.856226295	M1	Female	trans
cg25890576_XAGE2	6.92E-07	6.43E-06	-0.514881795	M1	Female	trans
cg11223648_ACSM2A	6.92E-07	6.43E-06	-0.439819802	M1	Female	trans
cg05584297_CD177P1	6.92E-07	6.43E-06	-0.614510404	M1	Female	trans
cg23979146_RNU6-746P	6.92E-07	6.43E-06	-0.647277338	M1	Female	trans
cg08668883_ENSG00000228827	6.92E-07	6.43E-06	-0.60149372	M1	Female	trans
cg26594488_ENSG00000214278	6.92E-07	6.43E-06	-0.644896198	M1	Female	trans
cg26318251_SUGCT-AS1	6.92E-07	6.43E-06	-0.6639214	M1	Female	trans
cg10039163_FGB	6.92E-07	6.43E-06	-0.494185382	M1	Female	trans
cg07994735_TNFSF14	6.92E-07	6.43E-06	-0.7178898	M1	Female	trans
cg00077738_RN7SKP55	6.93E-07	6.43E-06	-0.534118126	M1	Female	trans
cg13500029_SLFN12	6.93E-07	6.43E-06	-0.467206083	M1	Female	trans
cg14457908_MYH2	6.93E-07	6.43E-06	-0.434671827	M1	Female	trans
cg14170201_MTND4LP11	6.93E-07	6.43E-06	-0.7756456	M1	Female	trans
cg22806076_UNC93A	6.93E-07	6.43E-06	-0.962958948	M1	Female	trans
cg07367602_MIR181D	6.93E-07	6.43E-06	-0.487538952	M1	Female	trans
cg14203970_IGLV4-3	6.93E-07	6.43E-06	-0.459901192	M1	Female	trans
cg16071815_ALOX15	6.93E-07	6.43E-06	-0.52537982	M1	Female	trans
cg20007465_SDK1-AS1	6.93E-07	6.43E-06	0.451304019	M1	Female	trans
cg00171290_RARG	6.93E-07	6.43E-06	-0.479096133	M1	Female	trans
cg05026786_PRM3	6.93E-07	6.43E-06	-1.039159799	M1	Female	trans
cg20961650_RPEP2	6.93E-07	6.43E-06	-0.357912379	M1	Female	trans
cg25585323_RNU6-144P	6.93E-07	6.43E-06	-0.475315537	M1	Female	trans
cg25585323_ENSG00000237127	6.93E-07	6.43E-06	-0.370977703	M1	Female	trans
cg06846895_RPS2P18	6.93E-07	6.43E-06	-0.917489313	M1	Female	trans
cg09765807_ZP3P2	6.93E-07	6.44E-06	-0.537611631	M1	Female	trans
cg18976191_ACTL8	6.94E-07	6.44E-06	-0.607484813	M1	Female	trans
cg04493778_LINC02096	6.94E-07	6.44E-06	-0.538927826	M1	Female	trans
cg01578705_KCNE4	6.94E-07	6.44E-06	-0.591668679	M1	Female	trans
cg16711084_ENSG00000236572	6.94E-07	6.44E-06	-1.055803316	M1	Female	trans
cg21828663_ENSG00000233444	6.94E-07	6.44E-06	-0.515251416	M1	Female	trans
cg02902649_RNU6-1222P	6.94E-07	6.44E-06	-0.773461131	M1	Female	trans
cg00592315_ENSG00000233870	6.94E-07	6.44E-06	-0.619028262	M1	Female	trans
cg16603103_RNU4-90P	6.94E-07	6.44E-06	-0.453284808	M1	Female	trans
cg09435249_ENSG00000233516	6.94E-07	6.44E-06	-0.505963847	M1	Female	trans
cg01080012_SLC6A3	6.94E-07	6.44E-06	-0.550481252	M1	Female	trans
cg04751533_IGFL1	6.94E-07	6.44E-06	-0.69906723	M1	Female	trans
cg12877532_GZMA	6.94E-07	6.44E-06	-0.578049278	M1	Female	trans
cg14011315_OR5D3P	6.94E-07	6.44E-06	-0.95032792	M1	Female	trans
cg20418101_OR51L1	6.94E-07	6.44E-06	-0.761185781	M1	Female	trans
cg03431957_ENSG00000188078	6.94E-07	6.44E-06	-0.638009787	M1	Female	trans
cg02372001_CYP2F2P	6.94E-07	6.44E-06	-0.505510908	M1	Female	trans
cg18474443_CBLIF	6.94E-07	6.44E-06	-0.603033713	M1	Female	trans
cg15488978_ENSG00000240265	6.94E-07	6.44E-06	-0.514541319	M1	Female	trans
cg15995131_ENSG00000220734	6.94E-07	6.44E-06	-0.653883423	M1	Female	trans
cg04263379_RPL23AP43	6.94E-07	6.44E-06	-0.652374437	M1	Female	trans
cg14483161_SLAMF1	6.94E-07	6.44E-06	-0.593553194	M1	Female	trans
cg03773226_ENSG00000236154	6.94E-07	6.44E-06	0.450274657	M1	Female	trans
cg11050862_RN7SKP170	6.94E-07	6.44E-06	-0.461594471	M1	Female	trans
cg09006915_RNU4-21P	6.94E-07	6.44E-06	-0.657880852	M1	Female	trans
cg00770964_RPL7P44	6.94E-07	6.44E-06	1.067864379	M1	Female	trans
cg00044848_FAM242D	6.94E-07	6.44E-06	-0.650891454	M1	Female	trans
cg02062326_ENSG00000216781	6.94E-07	6.44E-06	0.841686507	M1	Female	trans
cg08296131_ENSG00000083622	6.94E-07	6.44E-06	-0.744902968	M1	Female	trans
cg05887049_CHRM1	6.94E-07	6.44E-06	-0.503626662	M1	Female	trans
cg13817083_PHBP1	6.94E-07	6.44E-06	-0.573082022	M1	Female	trans
cg04452523_SLC6A3	6.94E-07	6.44E-06	-0.64990924	M1	Female	trans
cg07636088_ENSG00000196893	6.95E-07	6.44E-06	0.418717663	M1	Female	trans
cg19160975_HBE1	6.95E-07	6.44E-06	0.088461318	M1	Female	trans
cg24525967_TCEAL6	6.95E-07	6.44E-06	-0.76569462	M1	Female	trans
cg21641834_ENSG00000227917	6.95E-07	6.44E-06	-0.485958028	M1	Female	trans
cg02982951_ENSG00000221139	6.95E-07	6.45E-06	-0.608206558	M1	Female	trans
cg13703714_LINC02245	6.95E-07	6.45E-06	-0.547218149	M1	Female	trans
cg22183057_LINC02020	6.95E-07	6.45E-06	-0.63762308	M1	Female	trans
cg16655291_RNU1-82P	6.95E-07	6.45E-06	-0.778531412	M1	Female	trans
cg20150659_LINC01712	6.95E-07	6.45E-06	-0.809527147	M1	Female	trans
cg02061007_LINC00355	6.95E-07	6.45E-06	-0.566972999	M1	Female	trans
cg12652780_TRGJP1	6.95E-07	6.45E-06	-0.661580467	M1	Female	trans
cg08764590_TRIM9	6.95E-07	6.45E-06	-0.62970107	M1	Female	trans
cg10040153_KCTD9P6	6.95E-07	6.45E-06	-0.675390344	M1	Female	trans
cg13024511_SNRPCP1	6.95E-07	6.45E-06	-0.537803994	M1	Female	trans
cg05232081_SNURFL	6.95E-07	6.45E-06	-0.35192674	M1	Female	trans
cg24520968_DLGAP1	6.96E-07	6.45E-06	-0.61382793	M1	Female	trans
cg24267017_PRB3	6.96E-07	6.45E-06	-0.023296306	M1	Female	trans
cg26338386_FLRT1	6.96E-07	6.45E-06	-0.745747947	M1	Female	trans
cg00216680_TRPM1	6.96E-07	6.45E-06	0.583983793	M1	Female	trans
cg12584537_ENSG00000231883	6.96E-07	6.45E-06	-0.81967182	M1	Female	trans
cg27169709_SNORD54	6.96E-07	6.46E-06	-0.917250965	M1	Female	trans
cg13565400_DGAT2L7P	6.96E-07	6.46E-06	0.589468312	M1	Female	trans
cg01708411_TLL1	6.96E-07	6.46E-06	0.661116047	M1	Female	trans
cg23973115_ENSG00000225522	6.96E-07	6.46E-06	-0.392956344	M1	Female	trans
cg08044704_ZFP36	6.96E-07	6.46E-06	-0.731562354	M1	Female	trans
cg10430029_KLK15	6.96E-07	6.46E-06	-0.524331785	M1	Female	trans
cg14014665_MIR370	6.96E-07	6.46E-06	-0.697672077	M1	Female	trans
cg27030245_MIR1294	6.96E-07	6.46E-06	0.769413468	M1	Female	trans
cg19801817_ATP8A2P3	6.96E-07	6.46E-06	-0.756354469	M1	Female	trans
cg25621215_RNU7-104P	6.97E-07	6.46E-06	-0.898943297	M1	Female	trans
cg12953599_KRT17P4	6.97E-07	6.46E-06	0.538497094	M1	Female	trans
cg20540806_HR	6.97E-07	6.46E-06	0.458055466	M1	Female	trans
cg27582739_EIF1P7	6.97E-07	6.46E-06	1.020389599	M1	Female	trans
cg16547180_ENSG00000230212	6.97E-07	6.46E-06	0.590218915	M1	Female	trans
cg04043873_AIRE	6.97E-07	6.46E-06	-0.435643025	M1	Female	trans
cg08183793_RNU6-18P	6.97E-07	6.46E-06	-0.449884913	M1	Female	trans
cg03033996_RNA5S12	6.97E-07	6.46E-06	-0.59988934	M1	Female	trans
cg08678000_ENSG00000231324	6.97E-07	6.46E-06	-0.595827018	M1	Female	trans
cg04874862_RPL10AP5	6.97E-07	6.47E-06	-0.800017822	M1	Female	trans
cg14362780_HNRNPA1P54	6.97E-07	6.47E-06	-0.487199422	M1	Female	trans
cg02401524_RN7SL841P	6.97E-07	6.47E-06	-0.47841114	M1	Female	trans
cg08101543_TBPL2	6.97E-07	6.47E-06	-0.382658871	M1	Female	trans
cg00700394_ENSG00000227365	6.97E-07	6.47E-06	-0.786640768	M1	Female	trans
cg18720828_ENSG00000226233	6.98E-07	6.47E-06	-0.241451812	M1	Female	trans
cg16859127_SPANXB1	6.98E-07	6.47E-06	-1.01787867	M1	Female	trans
cg23806703_PRLR	6.98E-07	6.47E-06	-0.701838096	M1	Female	trans
cg05226593_TCEAL6	6.98E-07	6.47E-06	-0.67575956	M1	Female	trans
cg08950088_ADGRF5-AS1	6.98E-07	6.47E-06	-0.5677318	M1	Female	trans
cg18477299_OR10A2	6.98E-07	6.47E-06	-0.486242347	M1	Female	trans
cg13897388_ENSG00000233415	6.98E-07	6.47E-06	-0.549226992	M1	Female	trans
cg13342370_LYZL2	6.98E-07	6.47E-06	-0.480301221	M1	Female	trans
cg04012439_ELFN2	6.98E-07	6.47E-06	-0.391993719	M1	Female	trans
cg15466595_RN7SL107P	6.98E-07	6.47E-06	-0.421158255	M1	Female	trans
cg11153505_ADRA2C	6.98E-07	6.47E-06	-0.722106476	M1	Female	trans
cg16792066_ESR2	6.98E-07	6.47E-06	0.457205858	M1	Female	trans
cg17725166_RNU6-514P	6.98E-07	6.47E-06	-0.42809021	M1	Female	trans
cg15541606_MIR16-2	6.98E-07	6.47E-06	0.555058247	M1	Female	trans
cg17951166_CELA3A	6.98E-07	6.47E-06	-0.486010274	M1	Female	trans
cg19273773_RPL29P22	6.98E-07	6.47E-06	0.286531101	M1	Female	trans
cg10881225_ENSG00000236425	6.98E-07	6.47E-06	0.708403098	M1	Female	trans
cg06619156_C1QL4	6.98E-07	6.47E-06	-0.764619507	M1	Female	trans
cg25273041_CHURC1-FNTB	6.98E-07	6.48E-06	-0.442030169	M1	Female	trans
cg12081434_OR4D1	6.98E-07	6.48E-06	-0.642680639	M1	Female	trans
cg03476414_NLGN4X	6.98E-07	6.48E-06	-0.587065144	M1	Female	trans
cg10100117_ENSG00000223859	6.98E-07	6.48E-06	-0.438483297	M1	Female	trans
cg05140703_OCLNP1	6.99E-07	6.48E-06	-0.713691636	M1	Female	trans
cg14878131_AP1S2P1	6.99E-07	6.48E-06	-0.549789532	M1	Female	trans
cg20249925_LCE1A	6.99E-07	6.48E-06	-0.724718547	M1	Female	trans
cg10521230_ENSG00000237645	6.99E-07	6.48E-06	-0.542823997	M1	Female	trans
cg02945674_MYCL-AS1	6.99E-07	6.48E-06	-0.583214731	M1	Female	trans
cg09817248_ENSG00000229255	6.99E-07	6.48E-06	0.457196228	M1	Female	trans
cg10905486_RNU6-1113P	6.99E-07	6.48E-06	0.829589982	M1	Female	trans
cg10905486_UBE2V1P3	6.99E-07	6.48E-06	0.829589982	M1	Female	trans
cg10905486_UBE2V1P9	6.99E-07	6.48E-06	0.829589982	M1	Female	trans
cg03123424_RNU6-1042P	6.99E-07	6.48E-06	-0.405962993	M1	Female	trans
cg17159699_CXCR5	6.99E-07	6.48E-06	-0.449233641	M1	Female	trans
cg05269124_ENSG00000237654	6.99E-07	6.48E-06	-0.688797912	M1	Female	trans
cg18720828_ENSG00000225152	6.99E-07	6.48E-06	-0.394369576	M1	Female	trans
cg10976968_ENSG00000228675	6.99E-07	6.48E-06	-0.690145041	M1	Female	trans
cg07784793_B4GALNT2	6.99E-07	6.48E-06	-0.679564495	M1	Female	trans
cg02096758_IGHV3-72	6.99E-07	6.48E-06	-0.721908207	M1	Female	trans
cg01622885_OR6B2	6.99E-07	6.48E-06	-0.509261449	M1	Female	trans
cg08498272_RNU6-950P	6.99E-07	6.48E-06	-0.878323807	M1	Female	trans
cg08498272_ENSG00000232930	6.99E-07	6.48E-06	-0.625756097	M1	Female	trans
cg14530444_SLC35D3	6.99E-07	6.48E-06	-0.603541531	M1	Female	trans
cg07914267_RN7SL259P	6.99E-07	6.48E-06	-0.734838087	M1	Female	trans
cg02096001_IMP3P1	6.99E-07	6.48E-06	0.704639141	M1	Female	trans
cg16000638_S100A7A	7.00E-07	6.49E-06	-0.733722627	M1	Female	trans
cg17371585_U3	7.00E-07	6.49E-06	-0.563862486	M1	Female	trans
cg15185538_LINC02291	7.00E-07	6.49E-06	-0.954978501	M1	Female	trans
cg05669210_PHKBP1	7.00E-07	6.49E-06	0.558894037	M1	Female	trans
cg15980277_RNU6-140P	7.00E-07	6.49E-06	-0.591536344	M1	Female	trans
cg19264743_KRTAP23-1	7.00E-07	6.49E-06	-0.516675138	M1	Female	trans
cg15122841_CD1A	7.00E-07	6.49E-06	-0.501075125	M1	Female	trans
cg08243048_LINC00971	7.00E-07	6.49E-06	-0.596619649	M1	Female	trans
cg05446475_SNRPEP6	7.00E-07	6.49E-06	-0.706893876	M1	Female	trans
cg25284798_HOXA4	7.00E-07	6.49E-06	-0.418146196	M1	Female	trans
cg10664162_ELOVL7	7.00E-07	6.49E-06	-0.878947842	M1	Female	trans
cg16278658_ICAM1	7.00E-07	6.49E-06	-0.586047801	M1	Female	trans
cg07082012_ENSG00000234116	7.00E-07	6.49E-06	-0.592542824	M1	Female	trans
cg19982758_ENSG00000232009	7.00E-07	6.49E-06	-0.602571323	M1	Female	trans
cg09543047_POU6F2-AS1	7.00E-07	6.49E-06	-0.696868807	M1	Female	trans
cg03248151_RN7SL571P	7.00E-07	6.49E-06	-0.72736979	M1	Female	trans
cg20733879_RPS29P8	7.00E-07	6.49E-06	-0.762885049	M1	Female	trans
cg20733879_RPL27AP3	7.00E-07	6.49E-06	-0.741400539	M1	Female	trans
cg20733879_FAM237A	7.00E-07	6.49E-06	-0.541450291	M1	Female	trans
cg20733879_H3P11	7.00E-07	6.49E-06	-0.273286462	M1	Female	trans
cg20733879_RNU4-11P	7.00E-07	6.49E-06	-0.762885049	M1	Female	trans
cg20733879_HLA-N	7.00E-07	6.49E-06	-0.541450291	M1	Female	trans
cg20733879_RNU6-869P	7.00E-07	6.49E-06	-0.762885049	M1	Female	trans
cg20733879_RNU6-940P	7.00E-07	6.49E-06	-0.233019208	M1	Female	trans
cg20733879_RN7SKP3	7.00E-07	6.49E-06	-0.427580652	M1	Female	trans
cg20733879_HSFY1P1	7.00E-07	6.49E-06	-0.762885049	M1	Female	trans
cg20733879_RPL7P58	7.00E-07	6.49E-06	-0.541450291	M1	Female	trans
cg20733879_ENSG00000225258	7.00E-07	6.49E-06	-0.762885049	M1	Female	trans
cg20733879_ENSG00000225906	7.00E-07	6.49E-06	-0.541450291	M1	Female	trans
cg20733879_ENSG00000226426	7.00E-07	6.49E-06	-0.25569305	M1	Female	trans
cg20733879_RNU7-7P	7.00E-07	6.49E-06	-0.282776535	M1	Female	trans
cg20733879_ENSG00000217120	7.00E-07	6.49E-06	-0.313387013	M1	Female	trans
cg03822746_NCF4	7.00E-07	6.49E-06	-0.574383489	M1	Female	trans
cg20267322_RNU6-1311P	7.00E-07	6.49E-06	-0.567087214	M1	Female	trans
cg01630869_RNU6-468P	7.00E-07	6.49E-06	0.781046417	M1	Female	trans
cg02281699_LINC00431	7.00E-07	6.49E-06	-0.692156305	M1	Female	trans
cg24014805_RN7SL253P	7.00E-07	6.49E-06	-0.459896899	M1	Female	trans
cg20007465_ANKRD29	7.01E-07	6.49E-06	0.462995608	M1	Female	trans
cg23209353_DSTNP1	7.01E-07	6.49E-06	-0.450346379	M1	Female	trans
cg21941512_ZNF385D-AS1	7.01E-07	6.49E-06	-0.460893991	M1	Female	trans
cg02202484_RNU6-211P	7.01E-07	6.49E-06	-0.702928958	M1	Female	trans
cg17121694_OR56A1	7.01E-07	6.49E-06	-0.482596123	M1	Female	trans
cg19380371_MIR1302-6	7.01E-07	6.49E-06	-0.454141914	M1	Female	trans
cg19687532_SSX2	7.01E-07	6.49E-06	-0.75766157	M1	Female	trans
cg08061367_SLC29A4	7.01E-07	6.50E-06	-0.432561817	M1	Female	trans
cg13700458_NPS	7.01E-07	6.50E-06	-0.690943325	M1	Female	trans
cg01520578_SLC9B2	7.01E-07	6.50E-06	-0.917755915	M1	Female	trans
cg00478022_ENSG00000234791	7.01E-07	6.50E-06	-0.578924525	M1	Female	trans
cg16562709_RET	7.01E-07	6.50E-06	-0.629419852	M1	Female	trans
cg17158894_LINC01389	7.01E-07	6.50E-06	-0.871799706	M1	Female	trans
cg15644305_IRF4	7.01E-07	6.50E-06	-0.561246069	M1	Female	trans
cg05085886_C6	7.01E-07	6.50E-06	0.617137886	M1	Female	trans
cg16975684_LCE1B	7.01E-07	6.50E-06	-0.714966667	M1	Female	trans
cg23024913_ZFC3H1	7.01E-07	6.50E-06	-0.44317859	M1	Female	trans
cg14122995_U8	7.01E-07	6.50E-06	-0.490244418	M1	Female	trans
cg05012981_ENSG00000238139	7.01E-07	6.50E-06	-0.46204258	M1	Female	trans
cg14683563_IRS1	7.01E-07	6.50E-06	-0.650555792	M1	Female	trans
cg18701685_MIR575	7.01E-07	6.50E-06	0.528272145	M1	Female	trans
cg17830140_RN7SKP259	7.01E-07	6.50E-06	-0.597023774	M1	Female	trans
cg00171290_FBLN1	7.02E-07	6.50E-06	-0.451628216	M1	Female	trans
cg11532131_IL9RP2	7.02E-07	6.50E-06	-0.667671833	M1	Female	trans
cg16524570_RPSAP11	7.02E-07	6.50E-06	-0.769429949	M1	Female	trans
cg18054408_ENSG00000226812	7.02E-07	6.50E-06	-0.728368468	M1	Female	trans
cg06024364_ANKRD10-IT1	7.02E-07	6.50E-06	-0.495695226	M1	Female	trans
cg04001978_OR2M4	7.02E-07	6.50E-06	-0.687841218	M1	Female	trans
cg05313197_MTND4P20	7.02E-07	6.50E-06	-0.502791675	M1	Female	trans
cg15781397_BTF3P11	7.02E-07	6.50E-06	-0.642288331	M1	Female	trans
cg25323530_LINC01980	7.02E-07	6.50E-06	-0.499918883	M1	Female	trans
cg03904945_SMIM11P1	7.02E-07	6.50E-06	-0.506259317	M1	Female	trans
cg06736785_ILVBL	7.02E-07	6.50E-06	-0.679069707	M1	Female	trans
cg05387905_TMPRSS11B	7.02E-07	6.51E-06	-0.769304791	M1	Female	trans
cg17555660_OR2AF1P	7.02E-07	6.51E-06	-0.600455457	M1	Female	trans
cg22646311_C12orf54	7.02E-07	6.51E-06	0.583823341	M1	Female	trans
cg26718078_PLA2G2F	7.02E-07	6.51E-06	-0.986705648	M1	Female	trans
cg21145608_RNU6-1145P	7.02E-07	6.51E-06	-0.615298067	M1	Female	trans
cg07940218_ENSG00000220522	7.02E-07	6.51E-06	-0.595110328	M1	Female	trans
cg08174789_RN7SKP192	7.02E-07	6.51E-06	-0.617013882	M1	Female	trans
cg22314681_RNU6-560P	7.02E-07	6.51E-06	-0.643682937	M1	Female	trans
cg21052958_MOS	7.02E-07	6.51E-06	-0.614800767	M1	Female	trans
cg12553365_ALDOAP2	7.02E-07	6.51E-06	-0.740224205	M1	Female	trans
cg04571903_AMYP1	7.03E-07	6.51E-06	-0.50584962	M1	Female	trans
cg18777140_TBC1D21	7.03E-07	6.51E-06	-0.650936487	M1	Female	trans
cg10854295_ULK4P3	7.03E-07	6.51E-06	-0.489580566	M1	Female	trans
cg27141266_RHAG	7.03E-07	6.51E-06	-0.362427019	M1	Female	trans
cg09563600_ENSG00000230172	7.03E-07	6.51E-06	-0.606417524	M1	Female	trans
cg12346119_DCDC2C	7.03E-07	6.51E-06	-0.442104705	M1	Female	trans
cg03485681_CCDC182	7.03E-07	6.51E-06	-0.559099921	M1	Female	trans
cg17714861_ENSG00000232325	7.03E-07	6.51E-06	-0.501606436	M1	Female	trans
cg23295942_FGF21	7.03E-07	6.51E-06	-0.18102574	M1	Female	trans
cg23497678_RNU6-41P	7.03E-07	6.51E-06	0.682252285	M1	Female	trans
cg19953290_ENSG00000239288	7.03E-07	6.51E-06	-0.597168193	M1	Female	trans
cg25849727_PRAMEF8	7.03E-07	6.51E-06	-0.614614593	M1	Female	trans
cg08771408_IGLV3-27	7.03E-07	6.51E-06	-0.535310549	M1	Female	trans
cg08081346_HBM	7.03E-07	6.51E-06	-0.418842321	M1	Female	trans
cg17947922_RPL13AP	7.03E-07	6.51E-06	-0.69349845	M1	Female	trans
cg20942887_TRBV5-6	7.03E-07	6.51E-06	-0.340513978	M1	Female	trans
cg10653573_SLCO1A2	7.03E-07	6.52E-06	-0.727091811	M1	Female	trans
cg20802509_MTATP8P1	7.03E-07	6.52E-06	-0.323972278	M1	Female	trans
cg24360513_DSCAM-IT1	7.03E-07	6.52E-06	0.551276504	M1	Female	trans
cg24429037_HTR2C	7.03E-07	6.52E-06	-0.597577058	M1	Female	trans
cg14368276_SPAG11B	7.04E-07	6.52E-06	-0.71054137	M1	Female	trans
cg14368276_SPAG11A	7.04E-07	6.52E-06	-0.71054137	M1	Female	trans
cg08653161_ABCC8	7.04E-07	6.52E-06	-0.576612779	M1	Female	trans
cg26837508_KL	7.04E-07	6.52E-06	-0.39487909	M1	Female	trans
cg13401386_RNU6-990P	7.04E-07	6.52E-06	-0.759615013	M1	Female	trans
cg16958927_ZNF812P	7.04E-07	6.52E-06	-0.530527189	M1	Female	trans
cg15644305_ARHGAP9	7.04E-07	6.52E-06	-0.603888666	M1	Female	trans
cg23929546_ENSG00000216352	7.04E-07	6.52E-06	-0.371029513	M1	Female	trans
cg02673703_DSG3	7.04E-07	6.52E-06	-0.539316311	M1	Female	trans
cg02926415_USP12PX	7.04E-07	6.52E-06	-0.443976156	M1	Female	trans
cg04152562_ZNF114P1	7.04E-07	6.52E-06	-0.623225529	M1	Female	trans
cg17723355_ACTP1	7.04E-07	6.52E-06	2.208404823	M1	Female	trans
cg11091734_ENSG00000236393	7.04E-07	6.52E-06	-0.483153706	M1	Female	trans
cg20910935_THAP12P8	7.04E-07	6.52E-06	-0.660436105	M1	Female	trans
cg04515996_INKA2	7.04E-07	6.52E-06	0.502067761	M1	Female	trans
cg11893742_ENSG00000231603	7.04E-07	6.52E-06	-0.885587857	M1	Female	trans
cg09819502_UBE2V1P11	7.04E-07	6.52E-06	0.752330983	M1	Female	trans
cg25040746_ENSG00000228982	7.04E-07	6.52E-06	-0.636912178	M1	Female	trans
cg19074709_FBN2	7.04E-07	6.52E-06	-0.368461378	M1	Female	trans
cg12914151_MUC7	7.04E-07	6.52E-06	-0.598772356	M1	Female	trans
cg11364964_SCN10A	7.04E-07	6.52E-06	-0.462841875	M1	Female	trans
cg07596643_CYP4F8	7.04E-07	6.52E-06	1.258632632	M1	Female	trans
cg26269080_ENSG00000228136	7.04E-07	6.52E-06	-0.798626329	M1	Female	trans
cg02913884_BMS1P17	7.04E-07	6.52E-06	0.685962891	M1	Female	trans
cg23367851_RN7SL97P	7.04E-07	6.52E-06	0.982224624	M1	Female	trans
cg06736785_ZNF837	7.04E-07	6.52E-06	-0.645181301	M1	Female	trans
cg18104920_LINC02527	7.05E-07	6.52E-06	-0.555821556	M1	Female	trans
cg08818130_ENSG00000237208	7.05E-07	6.52E-06	-0.420896586	M1	Female	trans
cg01777786_RNU6-338P	7.05E-07	6.52E-06	-0.631641461	M1	Female	trans
cg11041558_ENSG00000229730	7.05E-07	6.53E-06	-0.395578466	M1	Female	trans
cg18537956_REG1A	7.05E-07	6.53E-06	-0.54196663	M1	Female	trans
cg24855134_SNORD52	7.05E-07	6.53E-06	-0.134506249	M1	Female	trans
cg24855134_TRIAP1P1	7.05E-07	6.53E-06	-0.643515548	M1	Female	trans
cg24855134_RPS2P2	7.05E-07	6.53E-06	-0.643515548	M1	Female	trans
cg24855134_ENSG00000233866	7.05E-07	6.53E-06	-0.643515548	M1	Female	trans
cg24855134_RNU6ATAC30P	7.05E-07	6.53E-06	-0.374316939	M1	Female	trans
cg01861555_LINCMD1	7.05E-07	6.53E-06	-0.463720993	M1	Female	trans
cg23116016_OR5B3	7.05E-07	6.53E-06	-0.84680589	M1	Female	trans
cg25774020_ENSG00000234903	7.05E-07	6.53E-06	-0.802393329	M1	Female	trans
cg12426214_RNU6-598P	7.05E-07	6.53E-06	-0.486669092	M1	Female	trans
cg00827973_IL9RP1	7.05E-07	6.53E-06	-0.447122236	M1	Female	trans
cg26073403_OR5P4P	7.05E-07	6.53E-06	-0.546845327	M1	Female	trans
cg08268925_ENSG00000201009	7.05E-07	6.53E-06	-0.573339219	M1	Female	trans
cg18580450_PRSS27	7.05E-07	6.53E-06	-0.552030415	M1	Female	trans
cg25102279_PRYP1	7.05E-07	6.53E-06	-0.349715023	M1	Female	trans
cg17097571_RNA5SP328	7.05E-07	6.53E-06	0.607997983	M1	Female	trans
cg04070489_OR5AK2	7.05E-07	6.53E-06	-0.350847861	M1	Female	trans
cg05818000_PITX3	7.05E-07	6.53E-06	-0.860178004	M1	Female	trans
cg07764563_ENSG00000235390	7.05E-07	6.53E-06	0.840357117	M1	Female	trans
cg15541606_GADL1	7.05E-07	6.53E-06	0.700894656	M1	Female	trans
cg04525308_MIR30A	7.05E-07	6.53E-06	-0.3559835	M1	Female	trans
cg17364850_OR9I1	7.05E-07	6.53E-06	-0.600966761	M1	Female	trans
cg17296658_CCKAR	7.05E-07	6.53E-06	-0.635625766	M1	Female	trans
cg25040746_LTB	7.06E-07	6.53E-06	-0.648463018	M1	Female	trans
cg20237815_SLCO4A1-AS1	7.06E-07	6.53E-06	-0.843253535	M1	Female	trans
cg18811157_ENSG00000213087	7.06E-07	6.53E-06	-0.563843613	M1	Female	trans
cg10787600_CD79B	7.06E-07	6.53E-06	-0.644132049	M1	Female	trans
cg04572021_BUB3P1	7.06E-07	6.53E-06	-0.590462769	M1	Female	trans
cg20638896_SLC35G2	7.06E-07	6.53E-06	-0.949682959	M1	Female	trans
cg13897388_ENSG00000228675	7.06E-07	6.53E-06	-0.658222421	M1	Female	trans
cg20121803_LINC02556	7.06E-07	6.53E-06	0.667502197	M1	Female	trans
cg22702814_RNU6-1	7.06E-07	6.53E-06	-0.563788645	M1	Female	trans
cg23836706_NKX2-4	7.06E-07	6.54E-06	-0.433840175	M1	Female	trans
cg10664162_CXCL9	7.06E-07	6.54E-06	-0.984151729	M1	Female	trans
cg20683445_ZNF114	7.06E-07	6.54E-06	-0.493732646	M1	Female	trans
cg15335251_LINC01678	7.06E-07	6.54E-06	-0.937032068	M1	Female	trans
cg13799853_OR9K2	7.06E-07	6.54E-06	0.734425372	M1	Female	trans
cg06235057_ENSG00000227004	7.06E-07	6.54E-06	-0.622278082	M1	Female	trans
cg03985285_PROCR	7.06E-07	6.54E-06	-0.782634554	M1	Female	trans
cg07825114_RNU6-650P	7.06E-07	6.54E-06	0.640375448	M1	Female	trans
cg05218362_REREP1Y	7.06E-07	6.54E-06	-0.553253902	M1	Female	trans
cg11074353_LINC02612	7.06E-07	6.54E-06	-0.559829104	M1	Female	trans
cg04337937_BCL3	7.06E-07	6.54E-06	-0.776325278	M1	Female	trans
cg11156873_PDLIM2	7.06E-07	6.54E-06	-0.505751761	M1	Female	trans
cg12584537_RN7SL317P	7.06E-07	6.54E-06	-0.871252459	M1	Female	trans
cg14646214_PPP1R3B	7.06E-07	6.54E-06	-0.703642989	M1	Female	trans
cg09339841_UBTFL8	7.06E-07	6.54E-06	-0.674713214	M1	Female	trans
cg16656119_ENSG00000241411	7.06E-07	6.54E-06	-0.350958142	M1	Female	trans
cg05368609_CLNS1AP1	7.06E-07	6.54E-06	-0.706460397	M1	Female	trans
cg05368609_SEPTIN14P1	7.06E-07	6.54E-06	-0.290208222	M1	Female	trans
cg05368609_C14orf177	7.06E-07	6.54E-06	-0.706460397	M1	Female	trans
cg05368609_MIR508	7.06E-07	6.54E-06	-0.706460397	M1	Female	trans
cg05368609_ENSG00000224719	7.06E-07	6.54E-06	-0.706460397	M1	Female	trans
cg05368609_ENSG00000228085	7.06E-07	6.54E-06	-0.706460397	M1	Female	trans
cg05368609_ENSG00000229652	7.06E-07	6.54E-06	-0.706460397	M1	Female	trans
cg05368609_POTEB2	7.06E-07	6.54E-06	-0.191112965	M1	Female	trans
cg05368609_ENSG00000213421	7.06E-07	6.54E-06	-0.706460397	M1	Female	trans
cg05368609_ENSG00000230960	7.06E-07	6.54E-06	-0.63375798	M1	Female	trans
cg05368609_ENSG00000232971	7.06E-07	6.54E-06	-0.173782052	M1	Female	trans
cg05368609_ENSG00000242536	7.06E-07	6.54E-06	-0.474105627	M1	Female	trans
cg05368609_POTEB	7.06E-07	6.54E-06	-0.285791616	M1	Female	trans
cg05368609_ENSG00000232395	7.06E-07	6.54E-06	-0.501403439	M1	Female	trans
cg04487202_LINC00463	7.06E-07	6.54E-06	-0.91102057	M1	Female	trans
cg26320152_SMYD3-IT1	7.06E-07	6.54E-06	-0.497008687	M1	Female	trans
cg18687468_RETNLB	7.06E-07	6.54E-06	-0.852153833	M1	Female	trans
cg07825114_RPSAP11	7.06E-07	6.54E-06	0.513385213	M1	Female	trans
cg09081941_MEFV	7.06E-07	6.54E-06	-0.846801118	M1	Female	trans
cg12849065_ABCC8	7.06E-07	6.54E-06	-0.822681186	M1	Female	trans
cg20695805_RPL29P19	7.06E-07	6.54E-06	0.48878641	M1	Female	trans
cg06620353_RP1L1	7.07E-07	6.54E-06	-0.514083264	M1	Female	trans
cg24525578_TNFSF18	7.07E-07	6.54E-06	-0.697744924	M1	Female	trans
cg03859614_DRAXIN	7.07E-07	6.54E-06	-0.582865403	M1	Female	trans
cg25212717_ENSG00000237888	7.07E-07	6.54E-06	-0.659493327	M1	Female	trans
cg04510815_ENSG00000237716	7.07E-07	6.54E-06	-0.98731564	M1	Female	trans
cg04059413_DPPA3	7.07E-07	6.54E-06	-0.653703485	M1	Female	trans
cg08821973_RPL32P35	7.07E-07	6.54E-06	-0.522127435	M1	Female	trans
cg00827973_FAM71E2	7.07E-07	6.54E-06	-0.46113063	M1	Female	trans
cg03873264_FGFBP2	7.07E-07	6.54E-06	-0.685619703	M1	Female	trans
cg10175261_CCKAR	7.07E-07	6.54E-06	-0.919570806	M1	Female	trans
cg09606912_RNU1-2	7.07E-07	6.54E-06	-0.24693204	M1	Female	trans
cg17753661_ENSG00000228143	7.07E-07	6.54E-06	-0.649887537	M1	Female	trans
cg17121694_ENSG00000227863	7.07E-07	6.54E-06	-0.536930478	M1	Female	trans
cg04337937_ADAMTS9	7.07E-07	6.54E-06	-0.663777594	M1	Female	trans
cg15099537_TAGAP	7.07E-07	6.54E-06	-0.765360559	M1	Female	trans
cg25953919_CECR9	7.07E-07	6.54E-06	-0.408280931	M1	Female	trans
cg03653504_NF1P5	7.07E-07	6.54E-06	-0.677864871	M1	Female	trans
cg09368836_LINC00458	7.07E-07	6.54E-06	-0.700861114	M1	Female	trans
cg04337937_ETS2	7.07E-07	6.54E-06	-0.723373246	M1	Female	trans
cg18477299_ENSG00000229913	7.07E-07	6.54E-06	-0.602686849	M1	Female	trans
cg06753179_DEFB132	7.07E-07	6.54E-06	-0.919606559	M1	Female	trans
cg07110166_RN7SL741P	7.07E-07	6.54E-06	-0.579731907	M1	Female	trans
cg26872742_LINC02817	7.07E-07	6.54E-06	-0.401116219	M1	Female	trans
cg12934884_RNA5SP263	7.07E-07	6.54E-06	0.454618777	M1	Female	trans
cg23798064_RN7SL361P	7.07E-07	6.54E-06	-0.706960776	M1	Female	trans
cg23798064_EXTL2P1	7.07E-07	6.54E-06	-0.706960776	M1	Female	trans
cg23798064_EEF1GP8	7.07E-07	6.54E-06	-0.706960776	M1	Female	trans
cg23798064_RN7SL580P	7.07E-07	6.54E-06	-0.706960776	M1	Female	trans
cg23798064_LINC00395	7.07E-07	6.54E-06	-0.501758578	M1	Female	trans
cg23798064_SNORD113-7	7.07E-07	6.54E-06	-0.706960776	M1	Female	trans
cg23798064_SNORD114-11	7.07E-07	6.54E-06	-0.501756885	M1	Female	trans
cg23798064_MIR496	7.07E-07	6.54E-06	-0.706960776	M1	Female	trans
cg23798064_SOCS2P2	7.07E-07	6.54E-06	-0.580827547	M1	Female	trans
cg23798064_IGLV11-55	7.07E-07	6.54E-06	-0.706960776	M1	Female	trans
cg23798064_ENSG00000218337	7.07E-07	6.54E-06	-0.706960776	M1	Female	trans
cg23798064_ENSG00000237163	7.07E-07	6.54E-06	-0.580827547	M1	Female	trans
cg11547110_GBP5	7.07E-07	6.55E-06	-0.60466646	M1	Female	trans
cg27594583_GAPDHP32	7.07E-07	6.55E-06	0.50860727	M1	Female	trans
cg02589878_RN7SKP137	7.07E-07	6.55E-06	-0.55252402	M1	Female	trans
cg15224620_RN7SKP76	7.08E-07	6.55E-06	-0.64696482	M1	Female	trans
cg04667681_RPL23AP95	7.08E-07	6.55E-06	-0.571694976	M1	Female	trans
cg11480354_ENSG00000227873	7.08E-07	6.55E-06	-0.639349581	M1	Female	trans
cg06112554_OR2L5	7.08E-07	6.55E-06	-0.575314953	M1	Female	trans
cg09016212_OFD1P4Y	7.08E-07	6.55E-06	0.732664535	M1	Female	trans
cg04667681_ENSG00000224970	7.08E-07	6.55E-06	-0.42400201	M1	Female	trans
cg05292018_ENSG00000223665	7.08E-07	6.55E-06	-0.398100298	M1	Female	trans
cg11050862_TRBV1	7.08E-07	6.55E-06	-0.645454077	M1	Female	trans
cg15482000_ZNF385D-AS1	7.08E-07	6.55E-06	-0.870121586	M1	Female	trans
cg22702814_IFI44L	7.08E-07	6.55E-06	-0.548083935	M1	Female	trans
cg13127920_ENSG00000212279	7.08E-07	6.55E-06	-0.590088707	M1	Female	trans
cg00592315_CAMKV	7.08E-07	6.55E-06	-0.787052555	M1	Female	trans
cg01573457_LINGO1	7.08E-07	6.55E-06	0.612520293	M1	Female	trans
cg03741931_PCNAP3	7.08E-07	6.55E-06	-0.587508932	M1	Female	trans
cg15865055_ENSG00000226082	7.08E-07	6.55E-06	-0.98521453	M1	Female	trans
cg12877532_GBP4	7.08E-07	6.55E-06	-0.5825968	M1	Female	trans
cg08764590_OR6C74	7.08E-07	6.55E-06	-0.698287189	M1	Female	trans
cg15644305_ENSG00000226780	7.08E-07	6.55E-06	-0.691972481	M1	Female	trans
cg15018132_RNU6-1323P	7.08E-07	6.55E-06	-0.714535718	M1	Female	trans
cg02931193_OR10P1	7.08E-07	6.55E-06	-0.84911153	M1	Female	trans
cg07320976_MCHR2-AS1	7.08E-07	6.55E-06	-0.57073118	M1	Female	trans
cg13234367_RNU6-939P	7.08E-07	6.55E-06	-1.102318222	M1	Female	trans
cg04688871_ZIK1P1	7.08E-07	6.55E-06	-0.513260116	M1	Female	trans
cg12659158_OR5AQ1P	7.09E-07	6.55E-06	-0.579506694	M1	Female	trans
cg01008267_RNU6-234P	7.09E-07	6.55E-06	-0.679371358	M1	Female	trans
cg23024913_ENSG00000218313	7.09E-07	6.55E-06	-0.379577547	M1	Female	trans
cg04571903_RPL34P3	7.09E-07	6.55E-06	-0.450165951	M1	Female	trans
cg15065591_H2BP3	7.09E-07	6.55E-06	-0.693119853	M1	Female	trans
cg01776479_QRSL1P1	7.09E-07	6.56E-06	-0.564538724	M1	Female	trans
cg08266644_TIMP3	7.09E-07	6.56E-06	-0.781690727	M1	Female	trans
cg09443479_ENSG00000231324	7.09E-07	6.56E-06	-0.810614826	M1	Female	trans
cg04751533_TIAM1	7.09E-07	6.56E-06	-0.670830903	M1	Female	trans
cg17686337_MIR646	7.09E-07	6.56E-06	-0.29601783	M1	Female	trans
cg09252970_LINC02646	7.09E-07	6.56E-06	-0.732845392	M1	Female	trans
cg20973649_RNU6-511P	7.09E-07	6.56E-06	-0.613493836	M1	Female	trans
cg01372465_RNU7-119P	7.09E-07	6.56E-06	-0.391754424	M1	Female	trans
cg08065101_CACNG2	7.09E-07	6.56E-06	0.654989928	M1	Female	trans
cg04924345_DNAJC5B	7.09E-07	6.56E-06	-0.773407499	M1	Female	trans
cg05498586_SLITRK1	7.09E-07	6.56E-06	-0.931877133	M1	Female	trans
cg16712416_CDKN2A-DT	7.09E-07	6.56E-06	-0.792013355	M1	Female	trans
cg11478335_OSTN-AS1	7.09E-07	6.56E-06	-0.681375641	M1	Female	trans
cg13500029_MTCO1P20	7.09E-07	6.56E-06	-0.459404054	M1	Female	trans
cg26598859_ENSG00000220702	7.09E-07	6.56E-06	-0.648551113	M1	Female	trans
cg26598859_ENSG00000236687	7.09E-07	6.56E-06	-0.648551113	M1	Female	trans
cg12034111_OPALIN	7.09E-07	6.56E-06	-0.785890882	M1	Female	trans
cg16792066_IRS1	7.09E-07	6.56E-06	0.45946524	M1	Female	trans
cg02982951_ENSG00000237323	7.09E-07	6.56E-06	-0.49939765	M1	Female	trans
cg26338386_RPL23AP49	7.09E-07	6.56E-06	-0.641548369	M1	Female	trans
cg05584297_FGF21	7.09E-07	6.56E-06	-0.1608621	M1	Female	trans
cg12877532_SKA3	7.09E-07	6.56E-06	-0.539420268	M1	Female	trans
cg04043873_DPYSL5	7.09E-07	6.56E-06	-0.786850476	M1	Female	trans
cg18455405_MIR1286	7.09E-07	6.56E-06	-0.364683552	M1	Female	trans
cg27619481_CTSG	7.10E-07	6.56E-06	-0.677253255	M1	Female	trans
cg03861379_ENSG00000234639	7.10E-07	6.56E-06	-0.452531006	M1	Female	trans
cg10958924_FRG2B	7.10E-07	6.56E-06	0.684605328	M1	Female	trans
cg24863484_MYBPH	7.10E-07	6.56E-06	-0.393475929	M1	Female	trans
cg08426938_LINC01911	7.10E-07	6.56E-06	-0.586379522	M1	Female	trans
cg24267017_POM121L3P	7.10E-07	6.56E-06	-0.264033461	M1	Female	trans
cg12088417_IGHJ1P	7.10E-07	6.56E-06	-0.618990202	M1	Female	trans
cg23590389_MUC7	7.10E-07	6.56E-06	-0.533425469	M1	Female	trans
cg26474203_GABRA6	7.10E-07	6.56E-06	-0.945139216	M1	Female	trans
cg11911060_ENSG00000234406	7.10E-07	6.56E-06	-0.777031846	M1	Female	trans
cg01708411_HERC6	7.10E-07	6.56E-06	0.630891877	M1	Female	trans
cg00204065_ENSG00000228143	7.10E-07	6.56E-06	-0.826296864	M1	Female	trans
cg20695805_CTRB2	7.10E-07	6.56E-06	0.655855606	M1	Female	trans
cg08007023_ENSG00000234513	7.10E-07	6.56E-06	-0.666247627	M1	Female	trans
cg13188416_ENSG00000238485	7.10E-07	6.56E-06	0.477458392	M1	Female	trans
cg07092448_GABRB3	7.10E-07	6.56E-06	0.497624416	M1	Female	trans
cg18455405_RN7SKP38	7.10E-07	6.56E-06	-0.450804026	M1	Female	trans
cg15644305_IKZF3	7.10E-07	6.56E-06	-0.574889612	M1	Female	trans
cg00570285_RN7SL728P	7.10E-07	6.57E-06	-0.615175699	M1	Female	trans
cg02720442_ENSG00000232188	7.10E-07	6.57E-06	0.675560816	M1	Female	trans
cg18057692_ENSG00000223502	7.10E-07	6.57E-06	-0.557817532	M1	Female	trans
cg21641834_LINC00354	7.10E-07	6.57E-06	-0.591816831	M1	Female	trans
cg09354553_CACNG7	7.10E-07	6.57E-06	-0.59300939	M1	Female	trans
cg20313696_RCC2P3	7.10E-07	6.57E-06	-0.82496865	M1	Female	trans
cg05874523_RNU6-289P	7.10E-07	6.57E-06	-0.81848612	M1	Female	trans
cg07102783_SNORA32	7.10E-07	6.57E-06	-0.567169093	M1	Female	trans
cg01590597_ENSG00000184188	7.11E-07	6.57E-06	-0.268904801	M1	Female	trans
cg02096001_IGKV2D-30	7.11E-07	6.57E-06	0.277958533	M1	Female	trans
cg04060456_RN7SL278P	7.11E-07	6.57E-06	-0.419991715	M1	Female	trans
cg04060456_ENSG00000223422	7.11E-07	6.57E-06	-0.46675322	M1	Female	trans
cg04060456_ENSG00000232408	7.11E-07	6.57E-06	-0.294980604	M1	Female	trans
cg04060456_ENSG00000238162	7.11E-07	6.57E-06	-0.46675322	M1	Female	trans
cg04060456_LINC01015	7.11E-07	6.57E-06	-0.589961207	M1	Female	trans
cg04060456_MIR2113	7.11E-07	6.57E-06	-0.334458884	M1	Female	trans
cg04060456_RNA5SP38	7.11E-07	6.57E-06	-0.657639417	M1	Female	trans
cg04060456_ENSG00000198211	7.11E-07	6.57E-06	-0.657639417	M1	Female	trans
cg04060456_U8	7.11E-07	6.57E-06	-0.657639417	M1	Female	trans
cg14421548_DEFA3	7.11E-07	6.57E-06	0.727638067	M1	Female	trans
cg08057896_PUDPP3	7.11E-07	6.57E-06	-0.669343876	M1	Female	trans
cg20214135_MED15P4	7.11E-07	6.57E-06	-0.89219298	M1	Female	trans
cg21052958_TRIM55	7.11E-07	6.57E-06	-0.487901565	M1	Female	trans
cg15251010_RPL21P28	7.11E-07	6.57E-06	-0.521761406	M1	Female	trans
cg12315942_OR2AS1P	7.11E-07	6.57E-06	-0.466758253	M1	Female	trans
cg09024862_RNU4-55P	7.11E-07	6.57E-06	-0.744142507	M1	Female	trans
cg15703970_RNU6-1000P	7.11E-07	6.57E-06	-0.395954568	M1	Female	trans
cg16740640_HSPE1P6	7.11E-07	6.57E-06	-0.636780095	M1	Female	trans
cg09886258_ENSG00000232599	7.11E-07	6.57E-06	-0.835748721	M1	Female	trans
cg11223648_RPL7P12	7.11E-07	6.57E-06	-0.757577629	M1	Female	trans
cg00643695_F5	7.11E-07	6.57E-06	-0.46435057	M1	Female	trans
cg18205030_S100B	7.11E-07	6.57E-06	-0.55202286	M1	Female	trans
cg24007800_PLA2G2F	7.11E-07	6.57E-06	-0.574365341	M1	Female	trans
cg20007465_OR7A5	7.11E-07	6.57E-06	0.483469902	M1	Female	trans
cg22702814_KATNBL1P3	7.11E-07	6.57E-06	-0.478505198	M1	Female	trans
cg11153505_ENSG00000232680	7.11E-07	6.57E-06	-0.628569707	M1	Female	trans
cg25264081_ACTP1	7.11E-07	6.57E-06	0.547948654	M1	Female	trans
cg16726234_OR7E85BP	7.11E-07	6.57E-06	-0.698447386	M1	Female	trans
cg13712952_SNORA71	7.11E-07	6.57E-06	-0.489984745	M1	Female	trans
cg15488978_CRYBG2	7.11E-07	6.57E-06	-0.779593842	M1	Female	trans
cg26170855_ENSG00000214883	7.11E-07	6.57E-06	-0.855052032	M1	Female	trans
cg15139063_CDSN	7.11E-07	6.57E-06	-0.455477421	M1	Female	trans
cg24668990_RPL19P5	7.11E-07	6.58E-06	0.781700184	M1	Female	trans
cg09435249_PDE4DIPP8	7.11E-07	6.58E-06	-0.585839097	M1	Female	trans
cg25979180_HS6ST2-AS1	7.12E-07	6.58E-06	-0.502265719	M1	Female	trans
cg02170695_RNA5S16	7.12E-07	6.58E-06	-0.991276428	M1	Female	trans
cg13168050_RPS24P1	7.12E-07	6.58E-06	-0.52139692	M1	Female	trans
cg20341836_ENSG00000219492	7.12E-07	6.58E-06	0.572805972	M1	Female	trans
cg04515996_ENSG00000233251	7.12E-07	6.58E-06	0.54242817	M1	Female	trans
cg01354479_PPIAP59	7.12E-07	6.58E-06	0.709724045	M1	Female	trans
cg06880767_LGI3	7.12E-07	6.58E-06	-0.586181265	M1	Female	trans
cg15114510_BMP15	7.12E-07	6.58E-06	-0.565647917	M1	Female	trans
cg03780545_RNU6-11P	7.12E-07	6.58E-06	0.405148902	M1	Female	trans
cg25928510_ENSG00000237904	7.12E-07	6.58E-06	-0.524909736	M1	Female	trans
cg01000602_RPL21P23	7.12E-07	6.58E-06	-0.588356261	M1	Female	trans
cg16378520_SSX6P	7.12E-07	6.58E-06	-0.2814733	M1	Female	trans
cg11341215_RNU1-146P	7.12E-07	6.58E-06	-0.658307857	M1	Female	trans
cg26277026_TRBV25OR9-2	7.12E-07	6.58E-06	-0.612106527	M1	Female	trans
cg22609539_RPL7AP73	7.12E-07	6.58E-06	-0.75695662	M1	Female	trans
cg05740632_MMADHCP1	7.12E-07	6.58E-06	-0.994936064	M1	Female	trans
cg04571903_TRAJ38	7.12E-07	6.58E-06	-0.673044698	M1	Female	trans
cg27178540_KRT8P14	7.12E-07	6.58E-06	-0.888536807	M1	Female	trans
cg27194219_SPANXC	7.12E-07	6.58E-06	-0.692442296	M1	Female	trans
cg22162544_RNU6-926P	7.12E-07	6.58E-06	0.792369188	M1	Female	trans
cg25933095_TRBV6-4	7.12E-07	6.58E-06	-0.474671032	M1	Female	trans
cg08668883_ENSG00000239288	7.12E-07	6.58E-06	-0.70244709	M1	Female	trans
cg00264578_RNU6-907P	7.12E-07	6.58E-06	-0.633471088	M1	Female	trans
cg17513770_MTND6P9	7.12E-07	6.58E-06	-0.766642429	M1	Female	trans
cg17513770_MEMO1P3	7.12E-07	6.58E-06	-0.544117054	M1	Female	trans
cg17513770_RPSAP34	7.12E-07	6.58E-06	-0.343873315	M1	Female	trans
cg17513770_RN7SL255P	7.12E-07	6.58E-06	-0.144064702	M1	Female	trans
cg17513770_GTF3AP5	7.12E-07	6.58E-06	-0.766642429	M1	Female	trans
cg17513770_MYF6	7.12E-07	6.58E-06	-0.445936774	M1	Female	trans
cg17513770_LINC01425	7.12E-07	6.58E-06	-0.766642429	M1	Female	trans
cg17513770_KRTAP10-4	7.12E-07	6.58E-06	-0.658467267	M1	Female	trans
cg17513770_IGLJ4	7.12E-07	6.58E-06	-0.429686583	M1	Female	trans
cg17513770_ENSG00000240842	7.12E-07	6.58E-06	-0.766642429	M1	Female	trans
cg17513770_GSX2	7.12E-07	6.58E-06	-0.309233193	M1	Female	trans
cg06540372_ENSG00000227297	7.12E-07	6.58E-06	-0.701536223	M1	Female	trans
cg17300451_SNORA68	7.12E-07	6.58E-06	-0.739947303	M1	Female	trans
cg08046581_RFX6	7.12E-07	6.58E-06	-0.239540016	M1	Female	trans
cg25102279_MIR146B	7.13E-07	6.58E-06	-0.519393886	M1	Female	trans
cg24042772_DEFB126	7.13E-07	6.58E-06	-0.588261836	M1	Female	trans
cg08176762_RN7SL33P	7.13E-07	6.58E-06	-0.412529868	M1	Female	trans
cg15644305_SCARF1	7.13E-07	6.58E-06	-0.58457699	M1	Female	trans
cg23024913_BNIP3P42	7.13E-07	6.58E-06	-0.450553713	M1	Female	trans
cg00066022_ENSG00000224475	7.13E-07	6.58E-06	-0.391055547	M1	Female	trans
cg25212717_PTPRR	7.13E-07	6.58E-06	-0.735973005	M1	Female	trans
cg22062500_POTEI	7.13E-07	6.58E-06	-0.43952123	M1	Female	trans
cg15065591_RN7SL149P	7.13E-07	6.58E-06	-0.734453937	M1	Female	trans
cg00643695_RAD52P1	7.13E-07	6.58E-06	-0.622925743	M1	Female	trans
cg09809224_ECE2	7.13E-07	6.58E-06	-0.331075449	M1	Female	trans
cg18720828_FBXL12P1	7.13E-07	6.58E-06	-0.492162382	M1	Female	trans
cg16187147_ENSG00000179755	7.13E-07	6.59E-06	-0.718621485	M1	Female	trans
cg11390628_IL6	7.13E-07	6.59E-06	-0.794131927	M1	Female	trans
cg16360278_IGHG4	7.13E-07	6.59E-06	0.300755269	M1	Female	trans
cg17725166_ENSG00000241537	7.13E-07	6.59E-06	-0.479381797	M1	Female	trans
cg26162637_ENSG00000228174	7.13E-07	6.59E-06	-0.71129657	M1	Female	trans
cg08296131_CD69	7.13E-07	6.59E-06	-0.774925589	M1	Female	trans
cg18024904_SLC35D3	7.13E-07	6.59E-06	-0.479115578	M1	Female	trans
cg24304928_ENSG00000237356	7.13E-07	6.59E-06	-0.507248006	M1	Female	trans
cg25787670_RN7SKP15	7.13E-07	6.59E-06	-0.568564669	M1	Female	trans
cg09929408_UBE2V1P16	7.13E-07	6.59E-06	-0.435894153	M1	Female	trans
cg14987596_SCP2D1	7.13E-07	6.59E-06	-0.768306248	M1	Female	trans
cg00001793_CECR9	7.13E-07	6.59E-06	-0.380397472	M1	Female	trans
cg02633723_OR2L9P	7.13E-07	6.59E-06	-0.365188879	M1	Female	trans
cg04751533_LATS2	7.13E-07	6.59E-06	-0.618850856	M1	Female	trans
cg17918676_LYPD3	7.13E-07	6.59E-06	-0.711944152	M1	Female	trans
cg26837508_RNU6-1	7.13E-07	6.59E-06	-0.512540409	M1	Female	trans
cg26718078_ENSG00000200891	7.13E-07	6.59E-06	-0.679794543	M1	Female	trans
cg04457964_HHATL	7.13E-07	6.59E-06	-0.438616672	M1	Female	trans
cg20973649_ENSG00000237716	7.13E-07	6.59E-06	-0.491958323	M1	Female	trans
cg11156873_POLR2J3	7.13E-07	6.59E-06	-0.536240071	M1	Female	trans
cg22814961_PNPT1P2	7.14E-07	6.59E-06	0.503266907	M1	Female	trans
cg22806076_ITM2A	7.14E-07	6.59E-06	-0.91146292	M1	Female	trans
cg24096515_ALAS2	7.14E-07	6.59E-06	0.788967618	M1	Female	trans
cg27036347_OR2M7	7.14E-07	6.59E-06	-1.098795688	M1	Female	trans
cg27036347_LINC01787	7.14E-07	6.59E-06	-1.098795688	M1	Female	trans
cg27036347_RNA5SP105	7.14E-07	6.59E-06	-0.451376388	M1	Female	trans
cg27036347_RNU6-624P	7.14E-07	6.59E-06	-1.098795688	M1	Female	trans
cg27036347_RPL38P1	7.14E-07	6.59E-06	-1.098795688	M1	Female	trans
cg27036347_TPM3P4	7.14E-07	6.59E-06	-1.098795688	M1	Female	trans
cg27036347_TAS2R16	7.14E-07	6.59E-06	-0.985717725	M1	Female	trans
cg27036347_OR4C3	7.14E-07	6.59E-06	-0.985717725	M1	Female	trans
cg27036347_OR5AR1	7.14E-07	6.59E-06	-1.098795688	M1	Female	trans
cg27036347_RNY3P4	7.14E-07	6.59E-06	-1.098795688	M1	Female	trans
cg27036347_RNU7-87P	7.14E-07	6.59E-06	-1.098795688	M1	Female	trans
cg27036347_SNORD114-9	7.14E-07	6.59E-06	-0.45296031	M1	Female	trans
cg27036347_MIR889	7.14E-07	6.59E-06	-0.985717725	M1	Female	trans
cg27036347_LINC02573	7.14E-07	6.59E-06	-1.098795688	M1	Female	trans
cg27036347_RPL24P9	7.14E-07	6.59E-06	-0.639142037	M1	Female	trans
cg27036347_TDGF1P1	7.14E-07	6.59E-06	-1.098795688	M1	Female	trans
cg27036347_ENSG00000235518	7.14E-07	6.59E-06	-1.098795688	M1	Female	trans
cg27036347_ENSG00000239600	7.14E-07	6.59E-06	-1.098795688	M1	Female	trans
cg27036347_ENSG00000240201	7.14E-07	6.59E-06	-1.098795688	M1	Female	trans
cg27036347_LINC01304	7.14E-07	6.59E-06	-0.492858863	M1	Female	trans
cg27036347_TINAG	7.14E-07	6.59E-06	-0.615851336	M1	Female	trans
cg27036347_OR5B1P	7.14E-07	6.59E-06	-0.77985962	M1	Female	trans
cg27036347_PCDH9-AS1	7.14E-07	6.59E-06	-0.77985962	M1	Female	trans
cg27036347_GPHB5	7.14E-07	6.59E-06	-0.77985962	M1	Female	trans
cg27036347_RNU6-457P	7.14E-07	6.59E-06	-0.490112247	M1	Female	trans
cg27036347_ENSG00000231266	7.14E-07	6.59E-06	-0.77985962	M1	Female	trans
cg27036347_ENSG00000231440	7.14E-07	6.59E-06	-0.77985962	M1	Female	trans
cg27036347_OR7L1P	7.14E-07	6.59E-06	-0.555605926	M1	Female	trans
cg27036347_ENSG00000236408	7.14E-07	6.59E-06	-0.77985962	M1	Female	trans
cg21243064_SNORA10B	7.14E-07	6.59E-06	-0.607414333	M1	Female	trans
cg10183235_LINC01681	7.14E-07	6.59E-06	-0.342858137	M1	Female	trans
cg25138053_SLC9B1P3	7.14E-07	6.59E-06	0.659665737	M1	Female	trans
cg12353589_HBG1	7.14E-07	6.59E-06	-0.317137452	M1	Female	trans
cg02814691_CXCL6	7.14E-07	6.59E-06	-0.579807168	M1	Female	trans
cg09476012_C6orf58	7.14E-07	6.59E-06	-0.482703808	M1	Female	trans
cg04181991_ENSG00000229255	7.14E-07	6.59E-06	-0.53667011	M1	Female	trans
cg14861778_NCR2	7.14E-07	6.59E-06	-0.668739731	M1	Female	trans
cg20137750_ENSG00000237961	7.14E-07	6.59E-06	-0.790634091	M1	Female	trans
cg16899501_ADGRD1	7.14E-07	6.59E-06	-0.547597623	M1	Female	trans
cg08296131_KLHL5	7.14E-07	6.59E-06	-0.69836772	M1	Female	trans
cg04510815_SNORA11C	7.14E-07	6.59E-06	-1.344165327	M1	Female	trans
cg27399957_SNORD115-48	7.14E-07	6.59E-06	-0.97839251	M1	Female	trans
cg17600784_CCDC168	7.14E-07	6.59E-06	-0.589827625	M1	Female	trans
cg26659797_HMGN2P36	7.14E-07	6.59E-06	-0.588252555	M1	Female	trans
cg17751220_ENSG00000233064	7.14E-07	6.59E-06	-0.518265779	M1	Female	trans
cg19452914_PRELP	7.14E-07	6.59E-06	-0.70653808	M1	Female	trans
cg00811340_ACTRT2	7.14E-07	6.59E-06	-0.564616442	M1	Female	trans
cg17969084_FAM90A5P	7.14E-07	6.59E-06	0.511426701	M1	Female	trans
cg18323220_ASZ1	7.14E-07	6.59E-06	-0.944901098	M1	Female	trans
cg18701685_COLEC11	7.14E-07	6.59E-06	0.479814479	M1	Female	trans
cg18580450_CRCT1	7.14E-07	6.59E-06	-0.581028628	M1	Female	trans
cg25505551_ENSG00000228997	7.14E-07	6.60E-06	-0.576598576	M1	Female	trans
cg00095099_ENSG00000240197	7.14E-07	6.60E-06	-0.669961613	M1	Female	trans
cg03741862_IGHD4-23	7.14E-07	6.60E-06	0.57259325	M1	Female	trans
cg15542496_HRH2	7.15E-07	6.60E-06	-0.634581939	M1	Female	trans
cg01028000_ASPG	7.15E-07	6.60E-06	-0.890048625	M1	Female	trans
cg00643695_ENSG00000197171	7.15E-07	6.60E-06	-0.679170608	M1	Female	trans
cg01019631_SERTM1	7.15E-07	6.60E-06	-0.672024561	M1	Female	trans
cg13320413_HLX	7.15E-07	6.60E-06	-0.75237061	M1	Female	trans
cg00474465_MIR1238	7.15E-07	6.60E-06	0.60393708	M1	Female	trans
cg24377657_LYPD5	7.15E-07	6.60E-06	0.47637403	M1	Female	trans
cg11390628_RNU6-485P	7.15E-07	6.60E-06	-0.684315996	M1	Female	trans
cg27264322_LCE1F	7.15E-07	6.60E-06	-0.500395014	M1	Female	trans
cg27264322_LINC01776	7.15E-07	6.60E-06	-0.591624724	M1	Female	trans
cg21200382_ENSG00000231125	7.15E-07	6.60E-06	1.539661836	M1	Female	trans
cg13646041_NECAP1P1	7.15E-07	6.60E-06	-0.574450213	M1	Female	trans
cg18477299_ENSG00000226082	7.15E-07	6.60E-06	-0.718434625	M1	Female	trans
cg24791105_LINC01548	7.15E-07	6.60E-06	-0.722372498	M1	Female	trans
cg22773831_RNU6-160P	7.15E-07	6.60E-06	-0.306527608	M1	Female	trans
cg25271009_DNAJC19P4	7.15E-07	6.60E-06	-0.463487658	M1	Female	trans
cg22549984_RNU6-599P	7.15E-07	6.60E-06	-0.529813701	M1	Female	trans
cg19160975_ENSG00000224384	7.15E-07	6.60E-06	0.665261244	M1	Female	trans
cg04515996_CXCR1	7.15E-07	6.60E-06	0.505977059	M1	Female	trans
cg09055988_OPRPN	7.15E-07	6.60E-06	-0.584702183	M1	Female	trans
cg05669210_NDUFS5P2	7.15E-07	6.60E-06	0.481252981	M1	Female	trans
cg20511807_RNU6-154P	7.15E-07	6.60E-06	0.525696591	M1	Female	trans
cg10040153_ROBO4	7.16E-07	6.60E-06	-0.651552144	M1	Female	trans
cg13085030_S1PR3	7.16E-07	6.60E-06	-0.646729833	M1	Female	trans
cg06372909_COL4A1	7.16E-07	6.60E-06	-0.621118092	M1	Female	trans
cg26414417_OR13G1	7.16E-07	6.60E-06	-0.696662009	M1	Female	trans
cg15005421_KRT18P68	7.16E-07	6.60E-06	-0.804604362	M1	Female	trans
cg10785929_MRPL50P1	7.16E-07	6.61E-06	-0.765160841	M1	Female	trans
cg14826752_ENSG00000232738	7.16E-07	6.61E-06	-0.703324452	M1	Female	trans
cg12659158_SPATA31E1	7.16E-07	6.61E-06	-0.538494645	M1	Female	trans
cg09543047_ACSM4	7.16E-07	6.61E-06	-0.666719059	M1	Female	trans
cg23238869_S100A2	7.16E-07	6.61E-06	-0.663757978	M1	Female	trans
cg13006655_GSTA10P	7.16E-07	6.61E-06	-0.630474932	M1	Female	trans
cg22023826_CLC	7.16E-07	6.61E-06	-0.546317818	M1	Female	trans
cg07307760_RANP2	7.16E-07	6.61E-06	-0.649541928	M1	Female	trans
cg11648304_NLRP10	7.16E-07	6.61E-06	-1.034715608	M1	Female	trans
cg00700394_RNU6-627P	7.16E-07	6.61E-06	-0.791629774	M1	Female	trans
cg00700394_RNU1-76P	7.16E-07	6.61E-06	-0.791629774	M1	Female	trans
cg00700394_LINC01626	7.16E-07	6.61E-06	-0.791629774	M1	Female	trans
cg00700394_FABP12P1	7.16E-07	6.61E-06	-0.791629774	M1	Female	trans
cg00700394_DEFB128	7.16E-07	6.61E-06	-0.791629774	M1	Female	trans
cg00700394_Y_RNA	7.16E-07	6.61E-06	-0.710162507	M1	Female	trans
cg00700394_ENSG00000228167	7.16E-07	6.61E-06	-0.791629774	M1	Female	trans
cg00700394_ENSG00000229013	7.16E-07	6.61E-06	-0.791629774	M1	Female	trans
cg00700394_ENSG00000232958	7.16E-07	6.61E-06	-0.302098895	M1	Female	trans
cg00700394_ENSG00000234638	7.16E-07	6.61E-06	-0.791629774	M1	Female	trans
cg00700394_OTOS	7.16E-07	6.61E-06	-0.531262802	M1	Female	trans
cg00700394_NTM-IT	7.16E-07	6.61E-06	-0.561851581	M1	Female	trans
cg00700394_RN7SL305P	7.16E-07	6.61E-06	-0.561851581	M1	Female	trans
cg00700394_FGF7P2	7.16E-07	6.61E-06	-0.1543525	M1	Female	trans
cg12090821_HLFP1	7.16E-07	6.61E-06	-0.410825448	M1	Female	trans
cg18087593_VCX	7.16E-07	6.61E-06	-0.850206199	M1	Female	trans
cg25841491_RN7SL307P	7.16E-07	6.61E-06	-0.551410158	M1	Female	trans
cg21245975_MUC21	7.16E-07	6.61E-06	0.398671081	M1	Female	trans
cg22725390_RPS29P33	7.16E-07	6.61E-06	-0.427776163	M1	Female	trans
cg22725390_RPSAP48	7.16E-07	6.61E-06	-0.855552326	M1	Female	trans
cg22725390_RNU6-938P	7.16E-07	6.61E-06	-0.855552326	M1	Female	trans
cg22725390_ENSG00000121388	7.16E-07	6.61E-06	-0.67687807	M1	Female	trans
cg22725390_ATP6V0E1P4	7.16E-07	6.61E-06	-0.953698186	M1	Female	trans
cg22725390_METAP2P1	7.16E-07	6.61E-06	-0.953698186	M1	Female	trans
cg22725390_RPS6P7	7.16E-07	6.61E-06	-0.953698186	M1	Female	trans
cg22725390_RPL7AP57	7.16E-07	6.61E-06	-0.953698186	M1	Female	trans
cg22725390_RNU6-380P	7.16E-07	6.61E-06	-0.953698186	M1	Female	trans
cg22725390_ENSG00000213153	7.16E-07	6.61E-06	-0.953698186	M1	Female	trans
cg22725390_ENSG00000213174	7.16E-07	6.61E-06	-0.953698186	M1	Female	trans
cg22725390_SRSF6P1	7.16E-07	6.61E-06	-0.953698186	M1	Female	trans
cg22725390_ENSG00000236098	7.16E-07	6.61E-06	-0.20619553	M1	Female	trans
cg22725390_ENSG00000238176	7.16E-07	6.61E-06	-0.953698186	M1	Female	trans
cg22725390_ENSG00000239080	7.16E-07	6.61E-06	-0.953698186	M1	Female	trans
cg22725390_ENSG00000243062	7.16E-07	6.61E-06	-0.953698186	M1	Female	trans
cg22806076_ENSG00000228648	7.16E-07	6.61E-06	-0.891377889	M1	Female	trans
cg24636969_ENSG00000233444	7.17E-07	6.61E-06	0.621247951	M1	Female	trans
cg04004768_HMGB1P9	7.17E-07	6.61E-06	-0.682770105	M1	Female	trans
cg10178621_CLEC3B	7.17E-07	6.61E-06	-0.592225833	M1	Female	trans
cg14826752_SNORD115-9	7.17E-07	6.61E-06	-0.457859051	M1	Female	trans
cg06884304_TBC1D3P7	7.17E-07	6.61E-06	-0.227352367	M1	Female	trans
cg17849733_ENSG00000212558	7.17E-07	6.61E-06	-0.616315777	M1	Female	trans
cg13646545_IGHD3-16	7.17E-07	6.61E-06	-0.672226929	M1	Female	trans
cg26701785_RNU6-837P	7.17E-07	6.61E-06	-0.299222279	M1	Female	trans
cg00169748_RN7SL720P	7.17E-07	6.61E-06	-0.68645497	M1	Female	trans
cg08296131_CREB3L3	7.17E-07	6.61E-06	-0.438764629	M1	Female	trans
cg24791105_TBR1	7.17E-07	6.61E-06	-0.680642144	M1	Female	trans
cg20825109_PWWP3B	7.17E-07	6.61E-06	-0.460329643	M1	Female	trans
cg21659084_ENSG00000237444	7.17E-07	6.61E-06	-0.935643621	M1	Female	trans
cg19260869_ENSG00000243433	7.17E-07	6.61E-06	-0.508599272	M1	Female	trans
cg23246499_ENSG00000228702	7.17E-07	6.62E-06	-0.629863639	M1	Female	trans
cg02345572_SETD6P1	7.17E-07	6.62E-06	-0.684527048	M1	Female	trans
cg16515500_C1QTNF1	7.17E-07	6.62E-06	-0.646914648	M1	Female	trans
cg08668883_RNA5SP139	7.17E-07	6.62E-06	-0.697489195	M1	Female	trans
cg25212717_NHLH2	7.17E-07	6.62E-06	-0.873360257	M1	Female	trans
cg16963484_OR2B6	7.17E-07	6.62E-06	-0.874538456	M1	Female	trans
cg01708411_XAF1	7.18E-07	6.62E-06	0.59865568	M1	Female	trans
cg01610685_RORB-AS1	7.18E-07	6.62E-06	-0.628057035	M1	Female	trans
cg06854495_RN7SL309P	7.18E-07	6.62E-06	-0.642471912	M1	Female	trans
cg27436767_RNU6-627P	7.18E-07	6.62E-06	-0.893396253	M1	Female	trans
cg27436767_RNU1-76P	7.18E-07	6.62E-06	-0.893396253	M1	Female	trans
cg27436767_LINC01626	7.18E-07	6.62E-06	-0.893396253	M1	Female	trans
cg27436767_FABP12P1	7.18E-07	6.62E-06	-0.893396253	M1	Female	trans
cg27436767_DEFB128	7.18E-07	6.62E-06	-0.893396253	M1	Female	trans
cg27436767_FGF7P2	7.18E-07	6.62E-06	-0.174194996	M1	Female	trans
cg27436767_ENSG00000228167	7.18E-07	6.62E-06	-0.893396253	M1	Female	trans
cg27436767_ENSG00000229013	7.18E-07	6.62E-06	-0.893396253	M1	Female	trans
cg27436767_ENSG00000232958	7.18E-07	6.62E-06	-0.340934651	M1	Female	trans
cg27436767_ENSG00000234638	7.18E-07	6.62E-06	-0.893396253	M1	Female	trans
cg27436767_OTOS	7.18E-07	6.62E-06	-0.599558294	M1	Female	trans
cg27436767_NTM-IT	7.18E-07	6.62E-06	-0.634079356	M1	Female	trans
cg27436767_RN7SL305P	7.18E-07	6.62E-06	-0.634079356	M1	Female	trans
cg26250046_ENSG00000181705	7.18E-07	6.62E-06	-0.415394398	M1	Female	trans
cg21407000_RPL9P15	7.18E-07	6.62E-06	-1.074044965	M1	Female	trans
cg21407000_YWHAQP4	7.18E-07	6.62E-06	-0.711122399	M1	Female	trans
cg17347535_CFL1P7	7.18E-07	6.62E-06	-0.466254217	M1	Female	trans
cg19383909_GPR158	7.18E-07	6.62E-06	-0.561064776	M1	Female	trans
cg04001978_OR10H4	7.18E-07	6.62E-06	-0.690756199	M1	Female	trans
cg10548700_RPL7P51	7.18E-07	6.62E-06	0.583620746	M1	Female	trans
cg10548700_RNU6-598P	7.18E-07	6.62E-06	0.565131945	M1	Female	trans
cg20189053_GCKR	7.18E-07	6.62E-06	-0.525562462	M1	Female	trans
cg01012966_ENSG00000226996	7.18E-07	6.62E-06	-0.386281884	M1	Female	trans
cg14011315_OR5T1	7.18E-07	6.62E-06	-0.962284659	M1	Female	trans
cg15509191_ZNF366	7.18E-07	6.62E-06	-0.512892872	M1	Female	trans
cg02902649_ENSG00000224981	7.18E-07	6.62E-06	-0.729779124	M1	Female	trans
cg08679502_ENSG00000223859	7.18E-07	6.62E-06	-0.535069067	M1	Female	trans
cg25366472_RNU6-532P	7.18E-07	6.62E-06	-0.58210981	M1	Female	trans
cg00719373_TRBV22-1	7.18E-07	6.62E-06	-0.613025095	M1	Female	trans
cg25366472_GLP2R	7.18E-07	6.62E-06	-0.401614828	M1	Female	trans
cg13095300_RPSAP4	7.18E-07	6.62E-06	-0.78434904	M1	Female	trans
cg12910951_LINC00996	7.18E-07	6.62E-06	0.741643106	M1	Female	trans
cg07979752_PRAMEF25	7.18E-07	6.62E-06	0.947860151	M1	Female	trans
cg07979752_PRAMEF9	7.18E-07	6.62E-06	0.947860151	M1	Female	trans
cg07979752_RNU7-176P	7.18E-07	6.62E-06	0.970449421	M1	Female	trans
cg07979752_KLF2P1	7.18E-07	6.62E-06	0.906019538	M1	Female	trans
cg07979752_DCAF4L2	7.18E-07	6.62E-06	0.315953384	M1	Female	trans
cg07979752_SNORD114-17	7.18E-07	6.62E-06	0.35643681	M1	Female	trans
cg07979752_ENSG00000224661	7.18E-07	6.62E-06	0.579877419	M1	Female	trans
cg07979752_PRAMEF4	7.18E-07	6.62E-06	0.242208602	M1	Female	trans
cg07979752_PRAMEF15	7.18E-07	6.62E-06	0.99690956	M1	Female	trans
cg07979752_RPL6P5	7.18E-07	6.62E-06	0.99690956	M1	Female	trans
cg07979752_RNA5SP109	7.18E-07	6.62E-06	0.99690956	M1	Female	trans
cg07979752_ACTG1P23	7.18E-07	6.62E-06	0.99690956	M1	Female	trans
cg07979752_ZNF70P1	7.18E-07	6.62E-06	0.504087216	M1	Female	trans
cg07979752_OR9R1P	7.18E-07	6.62E-06	0.99690956	M1	Female	trans
cg07979752_OR4K3	7.18E-07	6.62E-06	0.99690956	M1	Female	trans
cg07979752_MIR1193	7.18E-07	6.62E-06	0.99690956	M1	Female	trans
cg07979752_CSHL1	7.18E-07	6.62E-06	0.139161373	M1	Female	trans
cg07979752_OR4K11P	7.18E-07	6.62E-06	0.99690956	M1	Female	trans
cg07979752_ENSG00000228464	7.18E-07	6.62E-06	0.99690956	M1	Female	trans
cg07979752_ENSG00000233981	7.18E-07	6.62E-06	0.99690956	M1	Female	trans
cg07979752_ENSG00000235922	7.18E-07	6.62E-06	0.99690956	M1	Female	trans
cg25366472_LINC00424	7.19E-07	6.63E-06	-0.494409833	M1	Female	trans
cg13565400_ENSG00000224888	7.19E-07	6.63E-06	0.662480938	M1	Female	trans
cg04665311_ENSG00000182776	7.19E-07	6.63E-06	-0.628485148	M1	Female	trans
cg07718321_RPL32P27	7.19E-07	6.63E-06	1.470346166	M1	Female	trans
cg18323824_ENSG00000235461	7.19E-07	6.63E-06	-0.599013967	M1	Female	trans
cg16792066_LINC02043	7.19E-07	6.63E-06	0.42978194	M1	Female	trans
cg25849727_TRBV7-5	7.19E-07	6.63E-06	-0.537570139	M1	Female	trans
cg13571224_RNA5SP389	7.19E-07	6.63E-06	-0.633394704	M1	Female	trans
cg25774020_PPIAL4G	7.19E-07	6.63E-06	-0.987000504	M1	Female	trans
cg13935206_ENSG00000226207	7.19E-07	6.63E-06	-0.47772536	M1	Female	trans
cg01055696_RPL7P34	7.19E-07	6.63E-06	-0.427911816	M1	Female	trans
cg18805486_PPIAP21	7.19E-07	6.63E-06	-0.510607692	M1	Female	trans
cg03493899_IFNL1	7.19E-07	6.63E-06	-0.663289013	M1	Female	trans
cg22172358_RPL23AP89	7.19E-07	6.63E-06	-0.704713867	M1	Female	trans
cg25181525_PROCA1	7.19E-07	6.63E-06	-0.570580167	M1	Female	trans
cg05226593_ENSG00000232642	7.19E-07	6.63E-06	-0.594024551	M1	Female	trans
cg08517984_COX6CP15	7.19E-07	6.63E-06	-0.709814209	M1	Female	trans
cg02931193_RASSF6	7.19E-07	6.63E-06	-0.699238437	M1	Female	trans
cg10313151_TOMM22P2	7.19E-07	6.63E-06	-0.587976225	M1	Female	trans
cg12849065_FGB	7.19E-07	6.63E-06	-0.642826314	M1	Female	trans
cg19111078_IL9RP2	7.19E-07	6.63E-06	-0.514698928	M1	Female	trans
cg15644305_TNFAIP8L2	7.19E-07	6.63E-06	-0.588989263	M1	Female	trans
cg09328960_ASH2LP3	7.20E-07	6.63E-06	-0.399306306	M1	Female	trans
cg00827973_RNU6-629P	7.20E-07	6.63E-06	-0.533545478	M1	Female	trans
cg13817083_C1DP3	7.20E-07	6.63E-06	-0.50275918	M1	Female	trans
cg26356782_SERINC4	7.20E-07	6.63E-06	-0.95981143	M1	Female	trans
cg11996362_RRAS2P2	7.20E-07	6.63E-06	-0.384787154	M1	Female	trans
cg04571903_GBP2	7.20E-07	6.63E-06	-0.725867873	M1	Female	trans
cg11091734_LINC02471	7.20E-07	6.64E-06	-0.381652708	M1	Female	trans
cg15668967_PRG3	7.20E-07	6.64E-06	-0.444846346	M1	Female	trans
cg24294835_CCL24	7.20E-07	6.64E-06	-0.764034252	M1	Female	trans
cg03214444_TAAR8	7.20E-07	6.64E-06	-0.639144695	M1	Female	trans
cg06287371_RN7SKP125	7.20E-07	6.64E-06	-0.613124387	M1	Female	trans
cg19408572_SLAMF6P1	7.20E-07	6.64E-06	0.840308919	M1	Female	trans
cg12081434_USP17L10	7.20E-07	6.64E-06	-0.617751671	M1	Female	trans
cg08245275_DNLZ	7.20E-07	6.64E-06	-0.437215941	M1	Female	trans
cg08950088_RPL12P27	7.20E-07	6.64E-06	-0.528486287	M1	Female	trans
cg26890309_RN7SL33P	7.20E-07	6.64E-06	-0.419679927	M1	Female	trans
cg06386568_DRD5P1	7.20E-07	6.64E-06	-0.746774514	M1	Female	trans
cg08844974_OR8H1	7.20E-07	6.64E-06	-0.697914639	M1	Female	trans
cg19640231_ENSG00000235592	7.20E-07	6.64E-06	-0.501492946	M1	Female	trans
cg26287474_RN7SKP17	7.20E-07	6.64E-06	-1.090119688	M1	Female	trans
cg21061582_MIR548F5	7.20E-07	6.64E-06	0.687334537	M1	Female	trans
cg08217354_OR51A8P	7.20E-07	6.64E-06	-0.554829195	M1	Female	trans
cg24949324_COL15A1	7.20E-07	6.64E-06	-0.768690064	M1	Female	trans
cg01708411_HTR4	7.20E-07	6.64E-06	0.655687838	M1	Female	trans
cg12149851_MTND6P24	7.20E-07	6.64E-06	-0.752972863	M1	Female	trans
cg07596643_MYEOV	7.20E-07	6.64E-06	1.326961642	M1	Female	trans
cg01485708_ANKRD18CP	7.21E-07	6.64E-06	-0.566401334	M1	Female	trans
cg23727505_DEFA3	7.21E-07	6.64E-06	-0.546514386	M1	Female	trans
cg21428780_RNA5SP346	7.21E-07	6.64E-06	-0.870932403	M1	Female	trans
cg22203300_TRIB3	7.21E-07	6.64E-06	-1.088148491	M1	Female	trans
cg15541606_PCDH8	7.21E-07	6.64E-06	0.685602495	M1	Female	trans
cg02567454_BMS1P3	7.21E-07	6.64E-06	-0.721881811	M1	Female	trans
cg24267017_SPANXC	7.21E-07	6.64E-06	-0.532524044	M1	Female	trans
cg01485708_MIR1179	7.21E-07	6.64E-06	-0.638987413	M1	Female	trans
cg13027321_ENSG00000229365	7.21E-07	6.64E-06	-0.625738017	M1	Female	trans
cg26474203_APOOP2	7.21E-07	6.64E-06	-0.860209016	M1	Female	trans
cg02990361_PHLDA2	7.21E-07	6.64E-06	0.643564367	M1	Female	trans
cg22143597_ZNF736P7Y	7.21E-07	6.64E-06	-0.627856355	M1	Female	trans
cg17714861_CSF2RBP1	7.21E-07	6.64E-06	-0.511801454	M1	Female	trans
cg22266348_ENSG00000224569	7.21E-07	6.65E-06	0.712122293	M1	Female	trans
cg25399148_GAGE12F	7.21E-07	6.65E-06	-0.501579159	M1	Female	trans
cg14503868_NBPF6	7.21E-07	6.65E-06	-0.506183945	M1	Female	trans
cg14483161_RN7SL513P	7.21E-07	6.65E-06	-0.467045873	M1	Female	trans
cg18701685_MN1	7.21E-07	6.65E-06	0.502932822	M1	Female	trans
cg24096515_IGKV3D-20	7.21E-07	6.65E-06	0.367805679	M1	Female	trans
cg13500029_TRAV19	7.21E-07	6.65E-06	-0.446696316	M1	Female	trans
cg08296131_RFESDP1	7.22E-07	6.65E-06	-0.757645429	M1	Female	trans
cg21856015_SHCBP1L	7.22E-07	6.65E-06	-0.638810565	M1	Female	trans
cg09024862_MTND4P16	7.22E-07	6.65E-06	-0.801305193	M1	Female	trans
cg13168499_ENSG00000227673	7.22E-07	6.65E-06	-0.628620169	M1	Female	trans
cg09081941_LBP	7.22E-07	6.65E-06	-0.953245911	M1	Female	trans
cg20559215_RNU6-456P	7.22E-07	6.65E-06	-0.754538528	M1	Female	trans
cg11911060_OR10AA1P	7.22E-07	6.65E-06	-0.679098204	M1	Female	trans
cg13302528_ST13P20	7.22E-07	6.65E-06	-0.536015264	M1	Female	trans
cg13001142_CLEC18C	7.22E-07	6.65E-06	-0.689014056	M1	Female	trans
cg10217166_EIF3IP1	7.22E-07	6.65E-06	-0.630839641	M1	Female	trans
cg09880331_RPS27P10	7.22E-07	6.65E-06	-0.628872451	M1	Female	trans
cg10040153_RNU2-32P	7.22E-07	6.65E-06	-0.764295422	M1	Female	trans
cg13714644_ENSG00000179755	7.22E-07	6.65E-06	-0.523173922	M1	Female	trans
cg13363608_MROH2B	7.22E-07	6.65E-06	-0.493696274	M1	Female	trans
cg14398342_DCDC2C	7.22E-07	6.66E-06	-0.437988546	M1	Female	trans
cg10706817_RNA5SP79	7.23E-07	6.66E-06	0.521535668	M1	Female	trans
cg16726234_NAA11	7.23E-07	6.66E-06	-0.549711795	M1	Female	trans
cg19623054_SPON2	7.23E-07	6.66E-06	-0.525182093	M1	Female	trans
cg16141840_CDK2AP2P3	7.23E-07	6.66E-06	-0.534073368	M1	Female	trans
cg23929072_C10orf71-AS1	7.23E-07	6.66E-06	0.614896374	M1	Female	trans
cg15488978_C1QL1	7.23E-07	6.66E-06	-0.780502959	M1	Female	trans
cg01952618_ENSG00000227616	7.23E-07	6.66E-06	-0.773034619	M1	Female	trans
cg02096758_SLC6A16	7.23E-07	6.66E-06	-0.763043396	M1	Female	trans
cg17613326_OR4A21P	7.23E-07	6.66E-06	0.654075653	M1	Female	trans
cg08296131_RPL5P6	7.23E-07	6.66E-06	-0.905160139	M1	Female	trans
cg05584297_THEG	7.23E-07	6.66E-06	-0.635874118	M1	Female	trans
cg17557172_TPSD1	7.23E-07	6.66E-06	0.698462281	M1	Female	trans
cg03378057_KRT17P7	7.23E-07	6.66E-06	-0.980393752	M1	Female	trans
cg07832337_RNU6-465P	7.23E-07	6.66E-06	0.828057413	M1	Female	trans
cg14193001_HOXB13	7.23E-07	6.66E-06	-0.141593592	M1	Female	trans
cg02992549_DAZ1	7.23E-07	6.66E-06	-0.637905847	M1	Female	trans
cg16515500_GUCY2GP	7.23E-07	6.66E-06	-0.849368277	M1	Female	trans
cg04751533_WFDC9	7.23E-07	6.66E-06	-0.159751159	M1	Female	trans
cg20007465_MMP16	7.23E-07	6.66E-06	0.44498374	M1	Female	trans
cg25040746_OR9A1P	7.23E-07	6.66E-06	-0.632512654	M1	Female	trans
cg17324671_ENSG00000228999	7.24E-07	6.66E-06	-0.361956209	M1	Female	trans
cg12291533_CLEC6A	7.24E-07	6.66E-06	-0.693916959	M1	Female	trans
cg13320413_LTB4R2	7.24E-07	6.67E-06	-0.688847666	M1	Female	trans
cg05492735_LINC02860	7.24E-07	6.67E-06	-1.051751684	M1	Female	trans
cg07918589_RNU6-338P	7.24E-07	6.67E-06	-0.730994513	M1	Female	trans
cg10991855_FFAR2	7.24E-07	6.67E-06	-0.711082627	M1	Female	trans
cg10411658_C14orf39	7.24E-07	6.67E-06	-0.557761909	M1	Female	trans
cg11850659_LCE2D	7.24E-07	6.67E-06	-0.804551212	M1	Female	trans
cg04493778_IFNA2	7.24E-07	6.67E-06	-0.601574739	M1	Female	trans
cg13500029_ENSG00000224635	7.24E-07	6.67E-06	-0.417496422	M1	Female	trans
cg11390628_SOCS2	7.24E-07	6.67E-06	-0.969443837	M1	Female	trans
cg15633919_SNORD116-18	7.24E-07	6.67E-06	-0.572707677	M1	Female	trans
cg20491223_PPIAP78	7.24E-07	6.67E-06	0.454532891	M1	Female	trans
cg09299773_VDAC2P1	7.24E-07	6.67E-06	-0.483557565	M1	Female	trans
cg17721420_SLCO1C1	7.24E-07	6.67E-06	-0.597464703	M1	Female	trans
cg20212362_ENSG00000238158	7.24E-07	6.67E-06	-0.432618513	M1	Female	trans
cg13127920_ABCC13	7.24E-07	6.67E-06	-0.699715247	M1	Female	trans
cg09299773_KRT39	7.24E-07	6.67E-06	-0.566768839	M1	Female	trans
cg03564215_Y_RNA	7.24E-07	6.67E-06	-0.541790261	M1	Female	trans
cg25479848_RN7SL634P	7.24E-07	6.67E-06	-0.462310168	M1	Female	trans
cg03353560_MTCYBP14	7.24E-07	6.67E-06	-0.420131601	M1	Female	trans
cg02917143_ZNF98	7.24E-07	6.67E-06	-0.470162975	M1	Female	trans
cg09186667_RNA5SP375	7.24E-07	6.67E-06	-0.494232095	M1	Female	trans
cg09186667_RN7SL304P	7.24E-07	6.67E-06	-0.73645066	M1	Female	trans
cg09186667_RNU5F-6P	7.24E-07	6.67E-06	-0.247116047	M1	Female	trans
cg09186667_MIR1285-2	7.24E-07	6.67E-06	-0.522688739	M1	Female	trans
cg09186667_LINC01826	7.24E-07	6.67E-06	-0.73645066	M1	Female	trans
cg09186667_NPM1P28	7.24E-07	6.67E-06	-0.73645066	M1	Female	trans
cg09186667_TAAR2	7.24E-07	6.67E-06	-0.660661921	M1	Female	trans
cg09186667_DEFB106B	7.24E-07	6.67E-06	-0.73645066	M1	Female	trans
cg09186667_AIFM1P1	7.24E-07	6.67E-06	-0.522688739	M1	Female	trans
cg09186667_GPN3P1	7.24E-07	6.67E-06	-0.73645066	M1	Female	trans
cg09186667_CTBP2P6	7.24E-07	6.67E-06	-0.73645066	M1	Female	trans
cg09186667_OR4X2	7.24E-07	6.67E-06	-0.428374975	M1	Female	trans
cg09186667_OR8F1P	7.24E-07	6.67E-06	-0.73645066	M1	Female	trans
cg09186667_GXYLT1P1	7.24E-07	6.67E-06	-0.73645066	M1	Female	trans
cg09186667_RPL18AP17	7.24E-07	6.67E-06	-0.73645066	M1	Female	trans
cg09186667_SPACA7	7.24E-07	6.67E-06	-0.73645066	M1	Female	trans
cg09186667_RNASE11	7.24E-07	6.67E-06	-0.73645066	M1	Female	trans
cg09186667_RPL9P6	7.24E-07	6.67E-06	-0.73645066	M1	Female	trans
cg09186667_YRDCP3	7.24E-07	6.67E-06	-0.73645066	M1	Female	trans
cg09186667_ENSG00000220240	7.24E-07	6.67E-06	-0.73645066	M1	Female	trans
cg09186667_RN7SKP267	7.24E-07	6.67E-06	-0.73645066	M1	Female	trans
cg09186667_ENSG00000225280	7.24E-07	6.67E-06	-0.522688739	M1	Female	trans
cg09186667_ENSG00000227489	7.24E-07	6.67E-06	-0.73645066	M1	Female	trans
cg09186667_ENSG00000228528	7.24E-07	6.67E-06	-0.330330961	M1	Female	trans
cg09186667_ENSG00000230779	7.24E-07	6.67E-06	-0.73645066	M1	Female	trans
cg09186667_ENSG00000231698	7.24E-07	6.67E-06	-0.73645066	M1	Female	trans
cg09186667_ENSG00000232167	7.24E-07	6.67E-06	-0.73645066	M1	Female	trans
cg09186667_ENSG00000235845	7.24E-07	6.67E-06	-0.409913142	M1	Female	trans
cg09186667_ENSG00000237747	7.24E-07	6.67E-06	-0.73645066	M1	Female	trans
cg09186667_SALL4P2	7.24E-07	6.67E-06	-0.522688739	M1	Female	trans
cg09186667_ENSG00000242222	7.24E-07	6.67E-06	-0.522688739	M1	Female	trans
cg09186667_ENSG00000242295	7.24E-07	6.67E-06	-0.73645066	M1	Female	trans
cg09186667_ENSG00000243296	7.24E-07	6.67E-06	-0.522688739	M1	Female	trans
cg21078196_ENSG00000236472	7.24E-07	6.67E-06	-0.495480949	M1	Female	trans
cg17296217_AMZ1	7.24E-07	6.67E-06	-0.596822518	M1	Female	trans
cg18805486_PIMREG	7.24E-07	6.67E-06	-0.497181101	M1	Female	trans
cg00456950_ALAS2	7.24E-07	6.67E-06	-0.784299749	M1	Female	trans
cg09563600_OR10T2	7.24E-07	6.67E-06	-0.682199124	M1	Female	trans
cg09563600_OR5D17P	7.24E-07	6.67E-06	-0.832396428	M1	Female	trans
cg09563600_OR4K6P	7.24E-07	6.67E-06	-0.832396428	M1	Female	trans
cg00047667_DHFRP3	7.25E-07	6.67E-06	-0.748020518	M1	Female	trans
cg09397997_ENSG00000240775	7.25E-07	6.67E-06	-1.09581611	M1	Female	trans
cg10723869_RNF144A	7.25E-07	6.67E-06	-0.959493717	M1	Female	trans
cg11156873_TMEM97P1	7.25E-07	6.67E-06	-0.496636928	M1	Female	trans
cg15209419_RPL9P21	7.25E-07	6.67E-06	-0.626014259	M1	Female	trans
cg23954535_RPS29P12	7.25E-07	6.67E-06	-0.407558918	M1	Female	trans
cg17613326_H3P9	7.25E-07	6.67E-06	0.514441645	M1	Female	trans
cg13848087_ENSG00000229682	7.25E-07	6.67E-06	-0.459225263	M1	Female	trans
cg15482000_SNORD114-14	7.25E-07	6.67E-06	-1.152802633	M1	Female	trans
cg14513900_TREML4	7.25E-07	6.67E-06	-0.692401447	M1	Female	trans
cg19249811_ENSG00000213642	7.25E-07	6.67E-06	-0.528534514	M1	Female	trans
cg06330497_CRISP1	7.25E-07	6.67E-06	-1.090407578	M1	Female	trans
cg05818000_ENSG00000228968	7.25E-07	6.68E-06	-0.760642526	M1	Female	trans
cg11110036_NFU1P2	7.25E-07	6.68E-06	-0.674696262	M1	Female	trans
cg03593057_ARL2BPP3	7.25E-07	6.68E-06	0.656578533	M1	Female	trans
cg12917253_OR13C4	7.25E-07	6.68E-06	-0.867653356	M1	Female	trans
cg14723307_MTCO1P51	7.26E-07	6.68E-06	-0.426023852	M1	Female	trans
cg10324032_ANAPC1P4	7.26E-07	6.68E-06	-0.911322415	M1	Female	trans
cg13716788_DUSP29	7.26E-07	6.68E-06	-0.42132879	M1	Female	trans
cg09627874_ENSG00000237329	7.26E-07	6.68E-06	0.555994372	M1	Female	trans
cg03161803_SNORD52	7.26E-07	6.68E-06	0.137170407	M1	Female	trans
cg03161803_TRIAP1P1	7.26E-07	6.68E-06	0.656261626	M1	Female	trans
cg03161803_RPS2P2	7.26E-07	6.68E-06	0.656261626	M1	Female	trans
cg03161803_ENSG00000233866	7.26E-07	6.68E-06	0.656261626	M1	Female	trans
cg03455225_ENSG00000229225	7.26E-07	6.68E-06	-0.740922132	M1	Female	trans
cg00154829_VIL1	7.26E-07	6.68E-06	-0.514726493	M1	Female	trans
cg04924345_LINC01031	7.26E-07	6.68E-06	-0.719648204	M1	Female	trans
cg01807317_MRPL50P1	7.26E-07	6.68E-06	-0.724782936	M1	Female	trans
cg09543047_OR2W5P	7.26E-07	6.68E-06	-0.653388639	M1	Female	trans
cg12398261_RNF11P1	7.26E-07	6.68E-06	-0.370492565	M1	Female	trans
cg09235504_CYP2D7	7.26E-07	6.68E-06	-0.477024978	M1	Female	trans
cg14094375_DPP10-AS3	7.26E-07	6.68E-06	-0.551246357	M1	Female	trans
cg16919093_ANHX	7.26E-07	6.68E-06	-0.576369546	M1	Female	trans
cg14114155_SDR9C7	7.26E-07	6.68E-06	0.866425008	M1	Female	trans
cg09201130_GOLGA6L16P	7.26E-07	6.68E-06	0.534637132	M1	Female	trans
cg04229294_RN7SL728P	7.26E-07	6.68E-06	-0.605276146	M1	Female	trans
cg24232370_ADGRG4	7.26E-07	6.68E-06	-0.833832298	M1	Female	trans
cg04544994_MRPS16P3	7.26E-07	6.68E-06	-1.028430562	M1	Female	trans
cg22762615_OR52X1P	7.26E-07	6.69E-06	0.600076425	M1	Female	trans
cg22814961_PSG6	7.26E-07	6.69E-06	0.532683698	M1	Female	trans
cg20196141_ENSG00000224669	7.27E-07	6.69E-06	-1.009694173	M1	Female	trans
cg23073140_ENSG00000233739	7.27E-07	6.69E-06	-0.663472874	M1	Female	trans
cg27188340_LINC00701	7.27E-07	6.69E-06	-0.642393854	M1	Female	trans
cg05218362_APOC3	7.27E-07	6.69E-06	-0.354850491	M1	Female	trans
cg02930518_ENSG00000212455	7.27E-07	6.69E-06	-0.749463406	M1	Female	trans
cg23885472_OR4M1	7.27E-07	6.69E-06	-0.698900909	M1	Female	trans
cg18995821_VN1R10P	7.27E-07	6.69E-06	-0.696343089	M1	Female	trans
cg26972832_TMEM183AP1	7.27E-07	6.69E-06	-0.614119185	M1	Female	trans
cg10178621_REREP1Y	7.27E-07	6.69E-06	-0.75357167	M1	Female	trans
cg04608271_ENSG00000234132	7.27E-07	6.69E-06	-0.598216078	M1	Female	trans
cg14457908_SYF2P2	7.27E-07	6.69E-06	-0.646721466	M1	Female	trans
cg24706930_LINC02522	7.27E-07	6.69E-06	-0.331842672	M1	Female	trans
cg02814691_RNA5SP427	7.27E-07	6.69E-06	-0.734279872	M1	Female	trans
cg23891611_ARHGEF7-AS1	7.27E-07	6.69E-06	-0.927482914	M1	Female	trans
cg01028000_OTUD6A	7.27E-07	6.69E-06	-1.103412613	M1	Female	trans
cg03170665_POLD2P1	7.27E-07	6.69E-06	-0.616619098	M1	Female	trans
cg09616536_RN7SKP121	7.27E-07	6.69E-06	-0.556711672	M1	Female	trans
cg23121887_SNRPD2P2	7.27E-07	6.69E-06	-0.656032006	M1	Female	trans
cg01578705_CNOT7P2	7.27E-07	6.69E-06	-0.450096651	M1	Female	trans
cg22159430_MAGED4B	7.27E-07	6.69E-06	-0.466750925	M1	Female	trans
cg26318251_RNU7-96P	7.28E-07	6.69E-06	-0.633780546	M1	Female	trans
cg26307193_ENSG00000229625	7.28E-07	6.69E-06	-0.585722518	M1	Female	trans
cg13168499_TRY2P	7.28E-07	6.69E-06	-0.676471067	M1	Female	trans
cg03743462_MIR3663HG	7.28E-07	6.70E-06	-1.096902112	M1	Female	trans
cg14904688_TDRD12	7.28E-07	6.70E-06	-0.705095543	M1	Female	trans
cg15372372_ENSG00000224918	7.28E-07	6.70E-06	-0.634201293	M1	Female	trans
cg09534232_OTOP1	7.28E-07	6.70E-06	-0.565652323	M1	Female	trans
cg19763463_CASC20	7.28E-07	6.70E-06	-0.577450633	M1	Female	trans
cg09223563_ENSG00000226899	7.28E-07	6.70E-06	-1.135417582	M1	Female	trans
cg04608651_IGKV3-7	7.28E-07	6.70E-06	0.029026605	M1	Female	trans
cg04608651_LINC00368	7.28E-07	6.70E-06	0.736652481	M1	Female	trans
cg04608651_SNORD114-18	7.28E-07	6.70E-06	0.505838819	M1	Female	trans
cg04608651_MIR539	7.28E-07	6.70E-06	0.736652481	M1	Female	trans
cg04608651_KRTAP10-8	7.28E-07	6.70E-06	0.736652481	M1	Female	trans
cg04608651_MAGEB16	7.28E-07	6.70E-06	0.736652481	M1	Female	trans
cg04608651_ENSG00000227048	7.28E-07	6.70E-06	0.736652481	M1	Female	trans
cg04608651_MTND1P30	7.28E-07	6.70E-06	0.330421486	M1	Female	trans
cg04608651_DEFB136	7.28E-07	6.70E-06	0.302610886	M1	Female	trans
cg04608651_WT1-AS	7.28E-07	6.70E-06	0.412877862	M1	Female	trans
cg04608651_LINC01052	7.28E-07	6.70E-06	0.302610886	M1	Female	trans
cg04608651_ENSG00000227090	7.28E-07	6.70E-06	0.522831979	M1	Female	trans
cg04608651_ENSG00000233760	7.28E-07	6.70E-06	0.372488251	M1	Female	trans
cg04608651_ENSG00000236536	7.28E-07	6.70E-06	0.522831979	M1	Female	trans
cg00516582_RPL23AP68	7.28E-07	6.70E-06	-0.364003984	M1	Female	trans
cg23367851_VN1R35P	7.28E-07	6.70E-06	0.765850456	M1	Female	trans
cg22997974_RAD52P1	7.28E-07	6.70E-06	-0.62881139	M1	Female	trans
cg09578729_OLFM4	7.28E-07	6.70E-06	-0.596283689	M1	Female	trans
cg20341836_RPL9P15	7.28E-07	6.70E-06	0.53699013	M1	Female	trans
cg20341836_YWHAQP4	7.28E-07	6.70E-06	0.355539779	M1	Female	trans
cg04924345_CNTNAP5	7.28E-07	6.70E-06	-0.821070715	M1	Female	trans
cg23976437_ENSG00000229996	7.28E-07	6.70E-06	-0.501998584	M1	Female	trans
cg27015201_ENSG00000233494	7.28E-07	6.70E-06	-0.610653965	M1	Female	trans
cg24907762_ENSG00000238215	7.28E-07	6.70E-06	-0.66458023	M1	Female	trans
cg08268925_ALMS1-IT1	7.28E-07	6.70E-06	-0.54907145	M1	Female	trans
cg09789229_TBC1D27P	7.28E-07	6.70E-06	-0.686317131	M1	Female	trans
cg26318251_SNORD116-12	7.28E-07	6.70E-06	-0.511408937	M1	Female	trans
cg17364850_FHL5	7.28E-07	6.70E-06	-0.622108406	M1	Female	trans
cg17918676_VN1R53P	7.28E-07	6.70E-06	-0.792374771	M1	Female	trans
cg12878716_ERGIC1	7.28E-07	6.70E-06	-0.975971241	M1	Female	trans
cg21407000_ENSG00000224486	7.28E-07	6.70E-06	-1.118160338	M1	Female	trans
cg25841491_ENSG00000230973	7.28E-07	6.70E-06	-0.3431196	M1	Female	trans
cg03559183_GZMA	7.29E-07	6.70E-06	-0.585426591	M1	Female	trans
cg08013109_IGKV1OR2-1	7.29E-07	6.70E-06	-0.447022447	M1	Female	trans
cg12395926_KCNJ3	7.29E-07	6.70E-06	-0.670519478	M1	Female	trans
cg25293880_SNORA63	7.29E-07	6.70E-06	-0.549881077	M1	Female	trans
cg15025375_POTEB	7.29E-07	6.70E-06	-0.278889914	M1	Female	trans
cg15025375_ENSG00000232971	7.29E-07	6.70E-06	-0.169585316	M1	Female	trans
cg15025375_CLNS1AP1	7.29E-07	6.70E-06	-0.689399787	M1	Female	trans
cg15025375_SEPTIN14P1	7.29E-07	6.70E-06	-0.283199861	M1	Female	trans
cg15025375_POTEB2	7.29E-07	6.70E-06	-0.186497697	M1	Female	trans
cg15025375_C14orf177	7.29E-07	6.70E-06	-0.689399787	M1	Female	trans
cg15025375_MIR508	7.29E-07	6.70E-06	-0.689399787	M1	Female	trans
cg15025375_ENSG00000213421	7.29E-07	6.70E-06	-0.689399787	M1	Female	trans
cg15025375_ENSG00000224719	7.29E-07	6.70E-06	-0.689399787	M1	Female	trans
cg15025375_ENSG00000229652	7.29E-07	6.70E-06	-0.689399787	M1	Female	trans
cg15025375_ENSG00000230960	7.29E-07	6.70E-06	-0.618453091	M1	Female	trans
cg15025375_ENSG00000232395	7.29E-07	6.70E-06	-0.489294836	M1	Female	trans
cg15025375_ENSG00000242536	7.29E-07	6.70E-06	-0.46265625	M1	Female	trans
cg10261952_SNORA69	7.29E-07	6.70E-06	-0.706306128	M1	Female	trans
cg13723217_HNRNPA1P26	7.29E-07	6.70E-06	0.706556675	M1	Female	trans
cg13028038_VHLL	7.29E-07	6.70E-06	-0.878244771	M1	Female	trans
cg12559988_MIR182	7.29E-07	6.70E-06	-0.559221067	M1	Female	trans
cg21555099_ENSG00000233619	7.29E-07	6.70E-06	-0.557945285	M1	Female	trans
cg12315942_RNU6-785P	7.29E-07	6.70E-06	-0.674335813	M1	Female	trans
cg03161803_MN1	7.29E-07	6.70E-06	0.534151582	M1	Female	trans
cg22203300_OVCH1	7.29E-07	6.70E-06	-1.207167964	M1	Female	trans
cg23160136_CT47A9	7.29E-07	6.70E-06	-0.596594157	M1	Female	trans
cg12225344_NPB	7.29E-07	6.70E-06	-0.616424745	M1	Female	trans
cg00591160_ULK4P3	7.29E-07	6.70E-06	0.491996695	M1	Female	trans
cg13375352_GRM7-AS1	7.29E-07	6.70E-06	0.598397969	M1	Female	trans
cg04667681_LINC00266-4P	7.29E-07	6.70E-06	-0.651886583	M1	Female	trans
cg23127183_LINC00996	7.29E-07	6.71E-06	0.60980918	M1	Female	trans
cg17356557_ENSG00000230343	7.29E-07	6.71E-06	-0.490511101	M1	Female	trans
cg06747314_HTRA3	7.29E-07	6.71E-06	-0.567516473	M1	Female	trans
cg03067367_SNORD33	7.29E-07	6.71E-06	-0.646796543	M1	Female	trans
cg00216680_ENSG00000228734	7.30E-07	6.71E-06	0.346181181	M1	Female	trans
cg05292018_ENSG00000235279	7.30E-07	6.71E-06	-0.489635183	M1	Female	trans
cg01791737_RGS5-AS1	7.30E-07	6.71E-06	0.383584716	M1	Female	trans
cg08024174_ENSG00000229239	7.30E-07	6.71E-06	-0.8079002	M1	Female	trans
cg20540714_KRT18P64	7.30E-07	6.71E-06	0.527237525	M1	Female	trans
cg25037011_CEP152	7.30E-07	6.71E-06	0.766877197	M1	Female	trans
cg25292374_RNU6-733P	7.30E-07	6.71E-06	-0.731300697	M1	Female	trans
cg04152562_LIPI	7.30E-07	6.71E-06	-0.800106155	M1	Female	trans
cg18811157_GPR50	7.30E-07	6.71E-06	-0.66814414	M1	Female	trans
cg25979180_ENSG00000231295	7.30E-07	6.71E-06	-0.513562467	M1	Female	trans
cg27036347_RN7SL184P	7.30E-07	6.71E-06	-0.964385601	M1	Female	trans
cg19822890_TRBV8-2	7.30E-07	6.71E-06	-0.479630935	M1	Female	trans
cg15509969_OBSCN	7.30E-07	6.71E-06	0.432341091	M1	Female	trans
cg03822746_RNU6-1340P	7.30E-07	6.71E-06	-0.466210484	M1	Female	trans
cg11791922_MTCO1P51	7.30E-07	6.71E-06	-0.500876546	M1	Female	trans
cg01980568_MYO5BP3	7.30E-07	6.72E-06	-0.621251564	M1	Female	trans
cg10723869_ENSG00000224739	7.30E-07	6.72E-06	-0.992601316	M1	Female	trans
cg01003793_STXBP5L	7.31E-07	6.72E-06	-0.682366832	M1	Female	trans
cg20961650_TRBV25OR9-2	7.31E-07	6.72E-06	-0.647024367	M1	Female	trans
cg26220323_ARL5AP2	7.31E-07	6.72E-06	-0.432902412	M1	Female	trans
cg00216680_IGHD6-6	7.31E-07	6.72E-06	0.590105116	M1	Female	trans
cg01762663_RNU6-456P	7.31E-07	6.72E-06	-0.678742523	M1	Female	trans
cg22806076_DGKI	7.31E-07	6.72E-06	-0.978136879	M1	Female	trans
cg07439594_NF1P5	7.31E-07	6.72E-06	-0.948675262	M1	Female	trans
cg13646545_OR6K5P	7.31E-07	6.72E-06	-1.121640022	M1	Female	trans
cg12872555_TBC1D3P1	7.31E-07	6.72E-06	-0.577615464	M1	Female	trans
cg24186114_RPL35AP28	7.31E-07	6.72E-06	-0.747647658	M1	Female	trans
cg11547110_MIR548G	7.31E-07	6.72E-06	-0.476398076	M1	Female	trans
cg11547110_ATG3P1	7.31E-07	6.72E-06	-0.188825398	M1	Female	trans
cg11547110_NUP210P1	7.31E-07	6.72E-06	-0.412917365	M1	Female	trans
cg11547110_RNU6-1243P	7.31E-07	6.72E-06	-0.636822399	M1	Female	trans
cg11547110_RN7SKP65	7.31E-07	6.72E-06	-0.072445303	M1	Female	trans
cg11547110_NPM1P48	7.31E-07	6.72E-06	-0.709876355	M1	Female	trans
cg11547110_PNPP1	7.31E-07	6.72E-06	-0.709876355	M1	Female	trans
cg11547110_RN7SKP144	7.31E-07	6.72E-06	-0.709876355	M1	Female	trans
cg11547110_RNA5SP258	7.31E-07	6.72E-06	-0.709876355	M1	Female	trans
cg11547110_RNA5SP353	7.31E-07	6.72E-06	-0.709876355	M1	Female	trans
cg11547110_MIR1283-2	7.31E-07	6.72E-06	-0.709876355	M1	Female	trans
cg11547110_ENSG00000187472	7.31E-07	6.72E-06	-0.503827882	M1	Female	trans
cg11547110_ENSG00000199857	7.31E-07	6.72E-06	-0.709876355	M1	Female	trans
cg07146321_LINC01643	7.31E-07	6.72E-06	-0.651464991	M1	Female	trans
cg01124926_ENSG00000230526	7.31E-07	6.72E-06	-0.591743559	M1	Female	trans
cg03393760_RN7SL33P	7.31E-07	6.72E-06	-0.379215636	M1	Female	trans
cg12910951_RCN3	7.31E-07	6.72E-06	0.774782364	M1	Female	trans
cg18301136_MIR1227	7.31E-07	6.72E-06	-0.562620606	M1	Female	trans
cg21000599_TRY2P	7.31E-07	6.72E-06	-0.626230191	M1	Female	trans
cg21287367_IL4	7.31E-07	6.72E-06	-0.611398904	M1	Female	trans
cg09081941_FRAT2	7.31E-07	6.72E-06	-0.827017309	M1	Female	trans
cg05584297_ENSG00000229646	7.31E-07	6.72E-06	-0.426335595	M1	Female	trans
cg01093369_SLC9A2	7.32E-07	6.73E-06	-1.292657672	M1	Female	trans
cg09809224_KRT78	7.32E-07	6.73E-06	-0.942129562	M1	Female	trans
cg14019746_LINC02643	7.32E-07	6.73E-06	0.638508852	M1	Female	trans
cg13732663_LINC01738	7.32E-07	6.73E-06	-0.914919473	M1	Female	trans
cg02340312_Y_RNA	7.32E-07	6.73E-06	-0.528838245	M1	Female	trans
cg13935206_HOXC10	7.32E-07	6.73E-06	-0.203441424	M1	Female	trans
cg13935206_ENSG00000236075	7.32E-07	6.73E-06	-0.512792803	M1	Female	trans
cg22702814_RN7SL91P	7.32E-07	6.73E-06	-0.525088237	M1	Female	trans
cg15335251_ANKRD11P1	7.32E-07	6.73E-06	-0.803806196	M1	Female	trans
cg26293423_RNU6-746P	7.32E-07	6.73E-06	-0.614491586	M1	Female	trans
cg01843742_ENSG00000237539	7.32E-07	6.73E-06	-0.09644353	M1	Female	trans
cg15541606_IQCJ	7.32E-07	6.73E-06	0.623754135	M1	Female	trans
cg16961420_HMGN2P10	7.32E-07	6.73E-06	0.86515123	M1	Female	trans
cg15465092_SPATA32	7.32E-07	6.73E-06	1.128910674	M1	Female	trans
cg02426343_RPE65	7.32E-07	6.73E-06	0.678746957	M1	Female	trans
cg02080116_SLC16A14	7.32E-07	6.73E-06	-0.779037937	M1	Female	trans
cg05633550_PAGE4	7.32E-07	6.73E-06	-0.435404234	M1	Female	trans
cg25399148_ENSG00000236744	7.32E-07	6.73E-06	-0.351461583	M1	Female	trans
cg23024913_ZNF451-AS1	7.32E-07	6.73E-06	-0.439894907	M1	Female	trans
cg18592447_RN7SL149P	7.32E-07	6.73E-06	1.172543361	M1	Female	trans
cg02440268_RNU6-744P	7.32E-07	6.73E-06	-0.49208746	M1	Female	trans
cg05269124_MIR455	7.32E-07	6.73E-06	-0.44869935	M1	Female	trans
cg15541606_APLP1	7.33E-07	6.73E-06	0.681703302	M1	Female	trans
cg01630869_RNU6-746P	7.33E-07	6.73E-06	0.715284372	M1	Female	trans
cg04078608_RNA5SP483	7.33E-07	6.73E-06	0.753856882	M1	Female	trans
cg04493778_CYP2AB1P	7.33E-07	6.73E-06	-0.431677404	M1	Female	trans
cg14683563_BPIFC	7.33E-07	6.73E-06	-0.72743994	M1	Female	trans
cg10141352_ENSG00000229717	7.33E-07	6.73E-06	-0.561949974	M1	Female	trans
cg07198994_IGHD6-19	7.33E-07	6.73E-06	-2.628263151	M1	Female	trans
cg17975895_AGTR1	7.33E-07	6.73E-06	-0.370542236	M1	Female	trans
cg04510815_ENSG00000235069	7.33E-07	6.74E-06	-1.161821485	M1	Female	trans
cg05138787_ENSG00000227711	7.33E-07	6.74E-06	-0.546514608	M1	Female	trans
cg15762175_ENSG00000230967	7.33E-07	6.74E-06	-0.636544984	M1	Female	trans
cg19506623_HECW1-IT1	7.33E-07	6.74E-06	-0.610035115	M1	Female	trans
cg08583127_ENSG00000227981	7.33E-07	6.74E-06	-0.521109994	M1	Female	trans
cg21546742_PHBP3	7.33E-07	6.74E-06	-0.580531033	M1	Female	trans
cg22608845_ENSG00000215381	7.33E-07	6.74E-06	-0.681883149	M1	Female	trans
cg03653504_ENSG00000230080	7.33E-07	6.74E-06	-0.692722383	M1	Female	trans
cg12664613_BRK1P1	7.33E-07	6.74E-06	-0.657399875	M1	Female	trans
cg09651708_SPANXD	7.34E-07	6.74E-06	-0.638046072	M1	Female	trans
cg01080012_ENSG00000218986	7.34E-07	6.74E-06	-0.402935534	M1	Female	trans
cg21610436_ENSG00000234378	7.34E-07	6.74E-06	-0.544962019	M1	Female	trans
cg20375654_OR7E96P	7.34E-07	6.74E-06	-0.518749609	M1	Female	trans
cg25212717_OR6B2	7.34E-07	6.74E-06	-0.763624876	M1	Female	trans
cg18095452_FAM230B	7.34E-07	6.74E-06	-0.594455338	M1	Female	trans
cg04325406_RNU6-804P	7.34E-07	6.74E-06	-0.658245837	M1	Female	trans
cg21909391_DUSP21	7.34E-07	6.74E-06	-1.00456463	M1	Female	trans
cg08498272_RNU6-1076P	7.34E-07	6.74E-06	-0.56488778	M1	Female	trans
cg12101870_IFNL2	7.34E-07	6.74E-06	-0.613223282	M1	Female	trans
cg16422816_OR9Q1	7.34E-07	6.74E-06	-0.818131134	M1	Female	trans
cg09016212_CDY7P	7.34E-07	6.74E-06	0.539134006	M1	Female	trans
cg18811157_CEACAMP4	7.34E-07	6.75E-06	-0.697444921	M1	Female	trans
cg15488978_MRPS16P3	7.34E-07	6.75E-06	-0.938582862	M1	Female	trans
cg21133255_KRT25	7.34E-07	6.75E-06	-0.550343619	M1	Female	trans
cg12659158_SHISA7	7.34E-07	6.75E-06	-0.500533866	M1	Female	trans
cg15644305_HIVEP3	7.35E-07	6.75E-06	-0.590644289	M1	Female	trans
cg09908042_RN7SL33P	7.35E-07	6.75E-06	-0.279166006	M1	Female	trans
cg07615839_LINC02534	7.35E-07	6.75E-06	0.796816379	M1	Female	trans
cg26287474_OR9G4	7.35E-07	6.75E-06	-1.087924805	M1	Female	trans
cg13409898_ENSG00000231413	7.35E-07	6.75E-06	-0.586910915	M1	Female	trans
cg17725166_ARL4AP1	7.35E-07	6.75E-06	-0.434870661	M1	Female	trans
cg13339009_MIR769	7.35E-07	6.75E-06	-0.970540807	M1	Female	trans
cg19111078_ALOX15B	7.35E-07	6.75E-06	-0.376953809	M1	Female	trans
cg27594583_RNU6-554P	7.35E-07	6.75E-06	0.450026632	M1	Female	trans
cg06880615_ITGA8	7.35E-07	6.75E-06	-0.748824222	M1	Female	trans
cg03143591_LCN1	7.35E-07	6.75E-06	-0.475816795	M1	Female	trans
cg11208229_ENSG00000226812	7.35E-07	6.75E-06	-0.891377539	M1	Female	trans
cg10488013_SNTB1	7.35E-07	6.75E-06	-0.515304516	M1	Female	trans
cg18095452_MYOSLID	7.35E-07	6.75E-06	-0.46953936	M1	Female	trans
cg06627950_ENSG00000240063	7.35E-07	6.75E-06	-0.643420401	M1	Female	trans
cg20369573_C2orf92	7.35E-07	6.75E-06	-0.492689206	M1	Female	trans
cg02303400_RPL5P7	7.35E-07	6.75E-06	-0.636940209	M1	Female	trans
cg06256937_ENSG00000228800	7.35E-07	6.76E-06	-0.800755289	M1	Female	trans
cg08044704_LILRA2	7.36E-07	6.76E-06	-0.720675244	M1	Female	trans
cg07917878_OR13G1	7.36E-07	6.76E-06	-1.127727699	M1	Female	trans
cg08348957_SLC35C2P1	7.36E-07	6.76E-06	-0.704351405	M1	Female	trans
cg02720442_ENSG00000220139	7.36E-07	6.76E-06	0.711197224	M1	Female	trans
cg15741247_ENSG00000237031	7.36E-07	6.76E-06	-0.734830514	M1	Female	trans
cg16045677_PAWRP1	7.36E-07	6.76E-06	-0.536056217	M1	Female	trans
cg02426343_GAP43	7.36E-07	6.76E-06	0.896284639	M1	Female	trans
cg17597911_TRAV20	7.36E-07	6.76E-06	-0.266730514	M1	Female	trans
cg09294055_FOXR2	7.36E-07	6.76E-06	0.301153359	M1	Female	trans
cg01080012_NR1H4	7.36E-07	6.76E-06	-0.501644888	M1	Female	trans
cg15025375_IGKV4-1	7.36E-07	6.76E-06	-0.143157778	M1	Female	trans
cg09789229_LAMP5	7.36E-07	6.76E-06	-0.727533054	M1	Female	trans
cg09223563_ENSG00000225152	7.36E-07	6.76E-06	-0.829353379	M1	Female	trans
cg06884304_RPL22P18	7.36E-07	6.76E-06	-0.59449776	M1	Female	trans
cg14335687_USP32P2	7.36E-07	6.76E-06	-0.70114642	M1	Female	trans
cg09299773_MIR422A	7.36E-07	6.76E-06	-0.602999846	M1	Female	trans
cg18805486_WFDC9	7.36E-07	6.76E-06	-0.117364789	M1	Female	trans
cg10180404_IFNWP4	7.36E-07	6.76E-06	0.602707909	M1	Female	trans
cg03308012_SLC7A13	7.36E-07	6.76E-06	-0.471281071	M1	Female	trans
cg07817055_LIMD1-AS1	7.36E-07	6.76E-06	-0.584794495	M1	Female	trans
cg25979180_SNORD105	7.36E-07	6.76E-06	-0.533488726	M1	Female	trans
cg12089094_OR5D3P	7.36E-07	6.76E-06	-1.140020637	M1	Female	trans
cg19467576_STC1	7.36E-07	6.76E-06	-0.720744982	M1	Female	trans
cg07146321_DNLZ	7.36E-07	6.76E-06	-0.757326873	M1	Female	trans
cg21966616_FADS2	7.36E-07	6.76E-06	-0.536919906	M1	Female	trans
cg24001233_LMO7DN-IT1	7.36E-07	6.76E-06	-0.533018662	M1	Female	trans
cg08046581_MIR1252	7.36E-07	6.76E-06	-0.717569615	M1	Female	trans
cg18661550_NDUFB1P1	7.37E-07	6.76E-06	-0.525990814	M1	Female	trans
cg03597063_RNU6-497P	7.37E-07	6.76E-06	-0.523481153	M1	Female	trans
cg04152562_MYOT	7.37E-07	6.77E-06	-0.754645315	M1	Female	trans
cg02982951_KLRC1	7.37E-07	6.77E-06	-0.472498926	M1	Female	trans
cg15676015_MIR152	7.37E-07	6.77E-06	0.386309312	M1	Female	trans
cg23914255_LINC02522	7.37E-07	6.77E-06	-0.422967848	M1	Female	trans
cg10039163_SALL1	7.37E-07	6.77E-06	-0.606296976	M1	Female	trans
cg22806076_RNU7-56P	7.37E-07	6.77E-06	-0.88016811	M1	Female	trans
cg16422816_OR4F4	7.37E-07	6.77E-06	-0.960366936	M1	Female	trans
cg26318251_ENSG00000236841	7.37E-07	6.77E-06	-0.454303956	M1	Female	trans
cg01028000_ENSG00000231010	7.37E-07	6.77E-06	-0.738782366	M1	Female	trans
cg13614887_ENSG00000213247	7.37E-07	6.77E-06	-0.908615475	M1	Female	trans
cg19249811_TNP1	7.37E-07	6.77E-06	-0.453074905	M1	Female	trans
cg20160035_GPR50	7.37E-07	6.77E-06	-0.678211499	M1	Female	trans
cg23070318_ENSG00000232259	7.37E-07	6.77E-06	-0.662504203	M1	Female	trans
cg20990699_RPL21P23	7.37E-07	6.77E-06	-0.641036072	M1	Female	trans
cg14417873_MIR1226	7.37E-07	6.77E-06	-0.485571301	M1	Female	trans
cg01534242_VN1R21P	7.37E-07	6.77E-06	-0.448999454	M1	Female	trans
cg06432604_RNU6-587P	7.37E-07	6.77E-06	-0.589156848	M1	Female	trans
cg02072018_RNU6-984P	7.37E-07	6.77E-06	0.765765979	M1	Female	trans
cg12659158_ENSG00000205682	7.37E-07	6.77E-06	-0.473860927	M1	Female	trans
cg01708411_CASP1	7.38E-07	6.77E-06	0.611332186	M1	Female	trans
cg02782331_IL17B	7.38E-07	6.77E-06	-0.610936232	M1	Female	trans
cg10530063_SOAT2	7.38E-07	6.77E-06	0.477982915	M1	Female	trans
cg15741247_TMEM31	7.38E-07	6.77E-06	-0.823975103	M1	Female	trans
cg04515996_NLRP12	7.38E-07	6.77E-06	0.522275463	M1	Female	trans
cg20784955_GJD2	7.38E-07	6.77E-06	-0.582230813	M1	Female	trans
cg07774612_MT1A	7.38E-07	6.77E-06	-0.799497685	M1	Female	trans
cg09055988_LMX1A-AS1	7.38E-07	6.77E-06	-0.403126575	M1	Female	trans
cg01210264_UBE2V1P6	7.38E-07	6.77E-06	-0.401670019	M1	Female	trans
cg13101073_RPS27P20	7.38E-07	6.77E-06	-0.375728523	M1	Female	trans
cg03637781_UBE2V1P11	7.38E-07	6.77E-06	0.379503264	M1	Female	trans
cg15541606_OR1D2	7.38E-07	6.77E-06	0.686930237	M1	Female	trans
cg19761267_OLFM3	7.38E-07	6.77E-06	-0.575861416	M1	Female	trans
cg13339009_OR6S1	7.38E-07	6.77E-06	-0.946554518	M1	Female	trans
cg13339009_ZNF729	7.38E-07	6.77E-06	-0.66961015	M1	Female	trans
cg13339009_ENSG00000212383	7.38E-07	6.77E-06	-0.709915888	M1	Female	trans
cg13339009_ENSG00000240739	7.38E-07	6.77E-06	-0.280308556	M1	Female	trans
cg13339009_RNU6-239P	7.38E-07	6.77E-06	-1.000247348	M1	Female	trans
cg13339009_RNU6-1240P	7.38E-07	6.77E-06	-0.804085593	M1	Female	trans
cg13339009_NME2P2	7.38E-07	6.77E-06	-0.260458577	M1	Female	trans
cg13339009_MIR1471	7.38E-07	6.77E-06	-1.000247348	M1	Female	trans
cg13339009_RNU1-96P	7.38E-07	6.77E-06	-1.000247348	M1	Female	trans
cg13339009_RNU6-1109P	7.38E-07	6.77E-06	-1.000247348	M1	Female	trans
cg13339009_TAAR9	7.38E-07	6.77E-06	-1.000247348	M1	Female	trans
cg13339009_OR10G6	7.38E-07	6.77E-06	-1.000247348	M1	Female	trans
cg13339009_SLC25A5P4	7.38E-07	6.77E-06	-1.000247348	M1	Female	trans
cg13339009_LINC01044	7.38E-07	6.77E-06	-1.000247348	M1	Female	trans
cg13339009_MIR548H2	7.38E-07	6.77E-06	-1.000247348	M1	Female	trans
cg13339009_GAPDHP77	7.38E-07	6.77E-06	-0.448655538	M1	Female	trans
cg13339009_ENSG00000225949	7.38E-07	6.77E-06	-1.000247348	M1	Female	trans
cg13339009_ENSG00000227015	7.38E-07	6.77E-06	-1.000247348	M1	Female	trans
cg13339009_ENSG00000232161	7.38E-07	6.77E-06	-1.000247348	M1	Female	trans
cg13339009_ENSG00000234087	7.38E-07	6.77E-06	-0.709915888	M1	Female	trans
cg13339009_ENSG00000234108	7.38E-07	6.77E-06	-0.709915888	M1	Female	trans
cg13339009_ENSG00000239327	7.38E-07	6.77E-06	-1.000247348	M1	Female	trans
cg16131126_ENSG00000236180	7.38E-07	6.77E-06	-0.608244613	M1	Female	trans
cg05056349_PODN	7.38E-07	6.77E-06	0.759229435	M1	Female	trans
cg02875253_TLL1	7.38E-07	6.77E-06	0.665554201	M1	Female	trans
cg20249925_LINC01811	7.38E-07	6.77E-06	-0.667051396	M1	Female	trans
cg01569860_KRT223P	7.38E-07	6.77E-06	-0.487966064	M1	Female	trans
cg10515155_SMYD3-IT1	7.38E-07	6.77E-06	-0.645503692	M1	Female	trans
cg07140455_HAUS4P1	7.38E-07	6.77E-06	-0.637781626	M1	Female	trans
cg02006790_SNRPGP13	7.38E-07	6.77E-06	-0.390443428	M1	Female	trans
cg21991185_SNORA3C	7.38E-07	6.77E-06	-0.812618969	M1	Female	trans
cg12081434_CDK5R2	7.38E-07	6.77E-06	-0.628338656	M1	Female	trans
cg22646311_SLC22A13	7.38E-07	6.77E-06	0.55998374	M1	Female	trans
cg00204065_JPT1P1	7.38E-07	6.77E-06	-0.873072231	M1	Female	trans
cg01666490_GAGE12C	7.38E-07	6.78E-06	-0.401857635	M1	Female	trans
cg08476832_ADAMTS20	7.38E-07	6.78E-06	-0.51850014	M1	Female	trans
cg07140455_SLC22A14	7.38E-07	6.78E-06	-0.629162245	M1	Female	trans
cg10973241_RNA5S7	7.38E-07	6.78E-06	-0.454737548	M1	Female	trans
cg12594546_RGS16	7.38E-07	6.78E-06	-0.846353218	M1	Female	trans
cg03959986_HNRNPA1P51	7.38E-07	6.78E-06	0.525034982	M1	Female	trans
cg22203300_POU5F1	7.38E-07	6.78E-06	-1.117577196	M1	Female	trans
cg03900021_RNU6-746P	7.38E-07	6.78E-06	-0.636473722	M1	Female	trans
cg16278658_CDA	7.38E-07	6.78E-06	-0.546028348	M1	Female	trans
cg08044704_NOG	7.38E-07	6.78E-06	-0.650887433	M1	Female	trans
cg01683654_RC3H1-IT1	7.39E-07	6.78E-06	0.685409296	M1	Female	trans
cg02302000_ENSG00000237160	7.39E-07	6.78E-06	-1.036438512	M1	Female	trans
cg25979180_ENSG00000223719	7.39E-07	6.78E-06	-0.44890111	M1	Female	trans
cg14339668_CNTNAP4	7.39E-07	6.78E-06	-0.707822157	M1	Female	trans
cg01003793_TUBB8P1	7.39E-07	6.78E-06	-0.593077287	M1	Female	trans
cg25505551_IGHV3-7	7.39E-07	6.78E-06	-0.373264693	M1	Female	trans
cg15644305_PTPN7	7.39E-07	6.78E-06	-0.579637147	M1	Female	trans
cg20381798_GMPR	7.39E-07	6.78E-06	0.448074263	M1	Female	trans
cg17686337_RN7SL416P	7.39E-07	6.78E-06	-0.316922032	M1	Female	trans
cg11390628_TNIP3	7.39E-07	6.78E-06	-0.990975023	M1	Female	trans
cg23414262_MORC1	7.39E-07	6.78E-06	-0.640529381	M1	Female	trans
cg10706817_SNORD54	7.39E-07	6.78E-06	0.553075337	M1	Female	trans
cg12874961_UPK3A	7.39E-07	6.78E-06	-0.527383869	M1	Female	trans
cg20313696_MELK	7.39E-07	6.78E-06	-0.736054658	M1	Female	trans
cg15099537_S100A12	7.39E-07	6.78E-06	-0.77222044	M1	Female	trans
cg10251456_ILRUNP1	7.39E-07	6.78E-06	-0.837451345	M1	Female	trans
cg26281303_ENSG00000234460	7.39E-07	6.78E-06	-0.762978618	M1	Female	trans
cg18834259_RN7SL93P	7.39E-07	6.78E-06	0.496494918	M1	Female	trans
cg05597431_LINC00486	7.39E-07	6.78E-06	-0.501176857	M1	Female	trans
cg10240127_SP6	7.39E-07	6.78E-06	-0.577463236	M1	Female	trans
cg14509967_PDCD1LG2	7.39E-07	6.78E-06	0.505294332	M1	Female	trans
cg04924345_ENSG00000226500	7.39E-07	6.78E-06	-0.583323915	M1	Female	trans
cg10991855_AFF2	7.40E-07	6.78E-06	-0.657601697	M1	Female	trans
cg13095300_CXorf49	7.40E-07	6.78E-06	-0.823424745	M1	Female	trans
cg20288331_ACTL8	7.40E-07	6.79E-06	0.628953434	M1	Female	trans
cg04299170_MIR320D1	7.40E-07	6.79E-06	-0.439977241	M1	Female	trans
cg13362436_ENSG00000235140	7.40E-07	6.79E-06	-0.655455339	M1	Female	trans
cg02080116_SFRP1	7.40E-07	6.79E-06	-0.710518898	M1	Female	trans
cg03143591_CECR9	7.40E-07	6.79E-06	-0.554823789	M1	Female	trans
cg15139063_HAUS6P3	7.40E-07	6.79E-06	-0.4610803	M1	Female	trans
cg18455405_PLA2G4C	7.40E-07	6.79E-06	-0.518336188	M1	Female	trans
cg08414407_ZNF736P7Y	7.40E-07	6.79E-06	-0.884618866	M1	Female	trans
cg04667681_BRWD1-IT1	7.40E-07	6.79E-06	-0.588222896	M1	Female	trans
cg16711084_ENSG00000237477	7.40E-07	6.79E-06	-0.965634818	M1	Female	trans
cg23806703_LAMA1	7.40E-07	6.79E-06	-0.681980728	M1	Female	trans
cg25841491_OR7E97P	7.40E-07	6.79E-06	-0.613976608	M1	Female	trans
cg02282594_PNCK	7.40E-07	6.79E-06	0.592098293	M1	Female	trans
cg04751533_TUBB3P1	7.40E-07	6.79E-06	-0.626523252	M1	Female	trans
cg11772310_RN7SKP221	7.40E-07	6.79E-06	0.751902343	M1	Female	trans
cg07994735_RNA5SP427	7.40E-07	6.79E-06	-0.852358107	M1	Female	trans
cg18580450_OR6K2	7.40E-07	6.79E-06	-0.527025335	M1	Female	trans
cg20961650_TRAV12-2	7.40E-07	6.79E-06	-0.595725143	M1	Female	trans
cg27030245_MAPK6P6	7.40E-07	6.79E-06	0.778355372	M1	Female	trans
cg14013632_RPL5P27	7.40E-07	6.79E-06	-0.397725354	M1	Female	trans
cg18447344_TRIM49	7.41E-07	6.79E-06	-0.70694908	M1	Female	trans
cg04667681_SRP72P2	7.41E-07	6.79E-06	-0.494790441	M1	Female	trans
cg13992929_RNA5SP139	7.41E-07	6.79E-06	-0.722336084	M1	Female	trans
cg11067224_PRYP5	7.41E-07	6.79E-06	-1.201389489	M1	Female	trans
cg00239659_ENSG00000235431	7.41E-07	6.79E-06	-0.549911629	M1	Female	trans
cg06620353_OAZ1P1	7.41E-07	6.79E-06	-0.294465223	M1	Female	trans
cg18477969_ENSG00000237927	7.41E-07	6.79E-06	-0.969949594	M1	Female	trans
cg15099537_C1QTNF7	7.41E-07	6.79E-06	-0.719993036	M1	Female	trans
cg12377084_ENSG00000235140	7.41E-07	6.79E-06	-0.866815507	M1	Female	trans
cg09734394_MIR578	7.41E-07	6.79E-06	0.398774179	M1	Female	trans
cg00216680_CRISP1	7.41E-07	6.79E-06	0.744772372	M1	Female	trans
cg20313696_ACTL11P	7.41E-07	6.79E-06	-0.702816388	M1	Female	trans
cg01003793_SMYD1	7.41E-07	6.79E-06	-0.630614854	M1	Female	trans
cg26073403_RN7SKP228	7.41E-07	6.80E-06	-0.604256375	M1	Female	trans
cg06503981_RNU6-651P	7.41E-07	6.80E-06	-0.495636828	M1	Female	trans
cg06432604_LINC01114	7.41E-07	6.80E-06	-0.593075911	M1	Female	trans
cg25472353_ZIM3	7.41E-07	6.80E-06	0.632992783	M1	Female	trans
cg04181991_MYT1	7.41E-07	6.80E-06	-0.571390201	M1	Female	trans
cg23138560_AHNAK2	7.41E-07	6.80E-06	-0.653578479	M1	Female	trans
cg14873300_ENSG00000214883	7.41E-07	6.80E-06	-0.761414981	M1	Female	trans
cg06235057_RNU6-493P	7.41E-07	6.80E-06	-0.639022335	M1	Female	trans
cg20313696_SLITRK1	7.41E-07	6.80E-06	-0.741168445	M1	Female	trans
cg10872106_RN7SL728P	7.41E-07	6.80E-06	-0.631870007	M1	Female	trans
cg15482000_RN7SL571P	7.41E-07	6.80E-06	-0.938655125	M1	Female	trans
cg11600697_ENSG00000229662	7.41E-07	6.80E-06	0.600849437	M1	Female	trans
cg11600697_ENSG00000233139	7.41E-07	6.80E-06	0.600849437	M1	Female	trans
cg11600697_ENSG00000234792	7.41E-07	6.80E-06	0.600849437	M1	Female	trans
cg01708411_LINC01358	7.42E-07	6.80E-06	0.576802543	M1	Female	trans
cg08630891_ENSG00000240241	7.42E-07	6.80E-06	-0.588765584	M1	Female	trans
cg02606480_RNA5SP25	7.42E-07	6.80E-06	-0.787750383	M1	Female	trans
cg24232370_SMG1P2	7.42E-07	6.80E-06	-0.637322886	M1	Female	trans
cg21434761_CBLL1P1	7.42E-07	6.80E-06	-0.538182389	M1	Female	trans
cg04141000_PSMC1P6	7.42E-07	6.80E-06	-0.704995558	M1	Female	trans
cg06548827_C4BPA	7.42E-07	6.80E-06	-0.705566512	M1	Female	trans
cg17158894_ENSG00000229494	7.42E-07	6.80E-06	-0.757171945	M1	Female	trans
cg03959986_RNU6-508P	7.42E-07	6.80E-06	0.406329263	M1	Female	trans
cg03959986_RNA5SP222	7.42E-07	6.80E-06	0.8950182	M1	Female	trans
cg03959986_RPL7P36	7.42E-07	6.80E-06	0.600646782	M1	Female	trans
cg03959986_MIR548H1	7.42E-07	6.80E-06	0.459784915	M1	Female	trans
cg03959986_RNA5SP513	7.42E-07	6.80E-06	0.635230517	M1	Female	trans
cg03959986_ENSG00000213875	7.42E-07	6.80E-06	0.8950182	M1	Female	trans
cg03959986_AKR1B1P8	7.42E-07	6.80E-06	0.8950182	M1	Female	trans
cg03959986_ENSG00000239408	7.42E-07	6.80E-06	0.8950182	M1	Female	trans
cg03830265_PLCG2	7.42E-07	6.80E-06	-0.633532174	M1	Female	trans
cg03033996_RNU6-438P	7.42E-07	6.80E-06	-0.612922203	M1	Female	trans
cg05669210_CKAP2L	7.42E-07	6.80E-06	0.455545514	M1	Female	trans
cg20223162_CRYGFP	7.42E-07	6.80E-06	0.567047032	M1	Female	trans
cg14516589_IGHJ1P	7.42E-07	6.80E-06	-0.378373436	M1	Female	trans
cg10723869_AUNIP	7.42E-07	6.80E-06	-1.064527022	M1	Female	trans
cg16328106_OR6C4	7.42E-07	6.80E-06	0.678149215	M1	Female	trans
cg04806177_S100A11P5	7.42E-07	6.81E-06	-0.321815427	M1	Female	trans
cg19383909_RN7SL184P	7.42E-07	6.81E-06	-0.607987001	M1	Female	trans
cg24706930_MIR557	7.42E-07	6.81E-06	-0.607561564	M1	Female	trans
cg20121803_ENSG00000226199	7.42E-07	6.81E-06	0.435800053	M1	Female	trans
cg02606480_SNORA75	7.42E-07	6.81E-06	-0.826521667	M1	Female	trans
cg04876127_ENSG00000225879	7.42E-07	6.81E-06	-0.526598298	M1	Female	trans
cg25578798_CYP1A1	7.43E-07	6.81E-06	-0.558231716	M1	Female	trans
cg12910951_ENSG00000230831	7.43E-07	6.81E-06	0.625546727	M1	Female	trans
cg18692382_RNU4-63P	7.43E-07	6.81E-06	0.455548245	M1	Female	trans
cg14122995_ENSG00000234352	7.43E-07	6.81E-06	-0.524176982	M1	Female	trans
cg21921571_RAB28P3	7.43E-07	6.81E-06	-0.580818428	M1	Female	trans
cg20313838_DEFB134	7.43E-07	6.81E-06	-0.280132752	M1	Female	trans
cg10991855_CD300LD	7.43E-07	6.81E-06	-0.629496544	M1	Female	trans
cg04578283_RNU6-837P	7.43E-07	6.81E-06	-0.788465107	M1	Female	trans
cg26659797_PRB2	7.43E-07	6.81E-06	-0.751474052	M1	Female	trans
cg15463454_ENSG00000225965	7.43E-07	6.81E-06	-0.46580318	M1	Female	trans
cg02232418_RN7SKP17	7.43E-07	6.81E-06	-1.198767849	M1	Female	trans
cg16792066_RN7SL384P	7.43E-07	6.81E-06	0.491336729	M1	Female	trans
cg04025917_RNU6-244P	7.43E-07	6.81E-06	0.437818688	M1	Female	trans
cg16278658_PLB1	7.43E-07	6.81E-06	-0.574124935	M1	Female	trans
cg17334266_CDH26	7.43E-07	6.81E-06	-0.625471708	M1	Female	trans
cg10279395_OR10G7	7.43E-07	6.81E-06	-0.695388866	M1	Female	trans
cg04639241_TRAV10	7.43E-07	6.81E-06	-0.43493812	M1	Female	trans
cg17947922_MEG9	7.43E-07	6.81E-06	-0.382684531	M1	Female	trans
cg17947922_ENSG00000236507	7.43E-07	6.81E-06	-0.654680489	M1	Female	trans
cg18110469_FAM170B	7.43E-07	6.81E-06	-0.550854373	M1	Female	trans
cg07441502_RNU1-19P	7.43E-07	6.81E-06	-0.517616906	M1	Female	trans
cg14904688_RN7SL591P	7.43E-07	6.81E-06	-0.95489286	M1	Female	trans
cg20540806_ENSG00000184188	7.43E-07	6.81E-06	0.238047255	M1	Female	trans
cg18687588_CIB3	7.43E-07	6.81E-06	-0.535591423	M1	Female	trans
cg18024856_ENSG00000225286	7.44E-07	6.82E-06	0.612614477	M1	Female	trans
cg08630891_FAM242E	7.44E-07	6.82E-06	-0.495322756	M1	Female	trans
cg27189395_PAFAH1B2P1	7.44E-07	6.82E-06	0.704789792	M1	Female	trans
cg12803615_ATOH1	7.44E-07	6.82E-06	-0.561211668	M1	Female	trans
cg18668020_CLEC18B	7.44E-07	6.82E-06	-0.772861051	M1	Female	trans
cg07139794_ENSG00000237716	7.44E-07	6.82E-06	-0.468496028	M1	Female	trans
cg10526733_PRM3	7.44E-07	6.82E-06	0.534439829	M1	Female	trans
cg23078472_DMP1	7.44E-07	6.82E-06	-0.650529052	M1	Female	trans
cg00686450_RNU6-300P	7.44E-07	6.82E-06	-0.210167335	M1	Female	trans
cg00686450_OR4A15	7.44E-07	6.82E-06	-0.36311385	M1	Female	trans
cg00686450_OR9G1	7.44E-07	6.82E-06	-0.36311385	M1	Female	trans
cg00686450_TRIM49D2	7.44E-07	6.82E-06	-0.36311385	M1	Female	trans
cg00686450_STARP1	7.44E-07	6.82E-06	-0.36311385	M1	Female	trans
cg00686450_TRAV9-1	7.44E-07	6.82E-06	-0.36311385	M1	Female	trans
cg00686450_RPL18P11	7.44E-07	6.82E-06	-0.36311385	M1	Female	trans
cg00686450_ENSG00000203492	7.44E-07	6.82E-06	-0.36311385	M1	Female	trans
cg00686450_ENSG00000226433	7.44E-07	6.82E-06	-0.502396024	M1	Female	trans
cg00686450_ENSG00000233193	7.44E-07	6.82E-06	-0.36311385	M1	Female	trans
cg00686450_RPS20P13	7.44E-07	6.82E-06	-0.458964344	M1	Female	trans
cg00686450_LINC02049	7.44E-07	6.82E-06	-0.37487734	M1	Female	trans
cg00686450_MIR379	7.44E-07	6.82E-06	-0.511615069	M1	Female	trans
cg00686450_TSPY13P	7.44E-07	6.82E-06	-0.22439801	M1	Female	trans
cg00686450_NXF4	7.44E-07	6.82E-06	-0.225688128	M1	Female	trans
cg00686450_ENSG00000199196	7.44E-07	6.82E-06	-0.458964344	M1	Female	trans
cg00686450_BARHL2	7.44E-07	6.82E-06	-0.511615069	M1	Female	trans
cg00686450_LINC00955	7.44E-07	6.82E-06	-0.511615069	M1	Female	trans
cg00686450_TFAP2D	7.44E-07	6.82E-06	-0.511615069	M1	Female	trans
cg00686450_OR5W1P	7.44E-07	6.82E-06	-0.511615069	M1	Female	trans
cg00686450_OR10D5P	7.44E-07	6.82E-06	-0.511615069	M1	Female	trans
cg00686450_KCNQ2-AS1	7.44E-07	6.82E-06	-0.511615069	M1	Female	trans
cg00686450_ENSG00000225785	7.44E-07	6.82E-06	-0.511615069	M1	Female	trans
cg00686450_ENSG00000226014	7.44E-07	6.82E-06	-0.511615069	M1	Female	trans
cg00686450_ENSG00000233376	7.44E-07	6.82E-06	-0.511615069	M1	Female	trans
cg00686450_ENSG00000235738	7.44E-07	6.82E-06	-0.511615069	M1	Female	trans
cg12482253_PROS2P	7.44E-07	6.82E-06	-0.655198387	M1	Female	trans
cg15995131_ENSG00000235495	7.44E-07	6.82E-06	-0.561207604	M1	Female	trans
cg04571903_FUNDC2P3	7.44E-07	6.82E-06	-0.711198578	M1	Female	trans
cg05818000_C1QTNF1	7.44E-07	6.82E-06	-0.607127804	M1	Female	trans
cg22702814_CHORDC1	7.44E-07	6.82E-06	-0.481239198	M1	Female	trans
cg06620353_IGFBP6	7.44E-07	6.82E-06	-0.595988832	M1	Female	trans
cg21945639_ENSG00000233933	7.44E-07	6.82E-06	0.557402266	M1	Female	trans
cg17721420_HELT	7.44E-07	6.82E-06	-0.548468629	M1	Female	trans
cg05518022_CT47A2	7.44E-07	6.82E-06	0.648447443	M1	Female	trans
cg12426214_FAM177B	7.44E-07	6.82E-06	-0.512342782	M1	Female	trans
cg06175279_ENSG00000213488	7.44E-07	6.82E-06	-0.900874795	M1	Female	trans
cg04198854_ENSG00000231678	7.44E-07	6.82E-06	-0.482701095	M1	Female	trans
cg04198854_CNBD1	7.44E-07	6.82E-06	-0.567734161	M1	Female	trans
cg21945639_RPL35AP35	7.44E-07	6.82E-06	0.591400363	M1	Female	trans
cg06752985_LINC01993	7.44E-07	6.82E-06	-0.659519626	M1	Female	trans
cg11600697_TMEM31	7.45E-07	6.82E-06	0.522736781	M1	Female	trans
cg12485992_SNORA11C	7.45E-07	6.82E-06	-0.54651425	M1	Female	trans
cg11156873_RPL13AP	7.45E-07	6.82E-06	-0.49821885	M1	Female	trans
cg25515319_ENSG00000235620	7.45E-07	6.82E-06	-0.700326915	M1	Female	trans
cg14170201_LINC02621	7.45E-07	6.82E-06	-0.823938125	M1	Female	trans
cg17121694_ENSG00000221300	7.45E-07	6.82E-06	-0.465166194	M1	Female	trans
cg12485992_HOXB3	7.45E-07	6.82E-06	-0.48336206	M1	Female	trans
cg23497678_RN7SKP71	7.45E-07	6.82E-06	0.7046679	M1	Female	trans
cg01861555_ENSG00000229961	7.45E-07	6.82E-06	-0.459779298	M1	Female	trans
cg09259018_RPS29P9	7.45E-07	6.82E-06	-0.343502682	M1	Female	trans
cg14122995_DNM1P51	7.45E-07	6.82E-06	-0.457894171	M1	Female	trans
cg01276031_CRYGA	7.45E-07	6.82E-06	-1.933004065	M1	Female	trans
cg01276031_KIAA1143P2	7.45E-07	6.82E-06	-0.541703589	M1	Female	trans
cg01276031_OR4C12	7.45E-07	6.82E-06	-1.933004065	M1	Female	trans
cg01276031_ENSG00000201710	7.45E-07	6.82E-06	-1.71412874	M1	Female	trans
cg01276031_ENSG00000217477	7.45E-07	6.82E-06	-1.933004065	M1	Female	trans
cg01276031_ENSG00000233842	7.45E-07	6.82E-06	-1.371930953	M1	Female	trans
cg01276031_ENSG00000234686	7.45E-07	6.82E-06	-0.541703589	M1	Female	trans
cg01276031_NKX2-1	7.45E-07	6.82E-06	-0.286253197	M1	Female	trans
cg03653504_SLC6A2	7.45E-07	6.82E-06	-0.616710741	M1	Female	trans
cg14170201_RXFP2	7.45E-07	6.82E-06	-0.942258119	M1	Female	trans
cg07198994_NBPF6	7.45E-07	6.82E-06	-2.499156588	M1	Female	trans
cg09809224_SNORD115-2	7.45E-07	6.82E-06	-0.895854242	M1	Female	trans
cg12594546_ENSG00000237323	7.45E-07	6.82E-06	-0.757064342	M1	Female	trans
cg01329362_FMO8P	7.45E-07	6.82E-06	-0.566426172	M1	Female	trans
cg26277026_AIMP1P2	7.45E-07	6.82E-06	-0.622029703	M1	Female	trans
cg02931783_RNY1P4	7.45E-07	6.82E-06	-0.747548057	M1	Female	trans
cg21888978_ENSG00000234457	7.45E-07	6.82E-06	-0.544841681	M1	Female	trans
cg07814977_ENSG00000233494	7.45E-07	6.82E-06	-0.642841116	M1	Female	trans
cg08319936_NPM1P34	7.45E-07	6.82E-06	-0.874355337	M1	Female	trans
cg21248296_BHMT2	7.45E-07	6.82E-06	-0.729725457	M1	Female	trans
cg25064854_RPS7P2	7.45E-07	6.82E-06	-0.385829335	M1	Female	trans
cg25064854_RNU5F-6P	7.45E-07	6.82E-06	-0.222572806	M1	Female	trans
cg25064854_RNU1-65P	7.45E-07	6.82E-06	-0.630671655	M1	Female	trans
cg25064854_OR4X2	7.45E-07	6.82E-06	-0.385829335	M1	Female	trans
cg25064854_RNA5SP375	7.45E-07	6.82E-06	-0.445145611	M1	Female	trans
cg25064854_ENSG00000235845	7.45E-07	6.82E-06	-0.369201107	M1	Female	trans
cg25064854_RN7SL304P	7.45E-07	6.82E-06	-0.663307347	M1	Female	trans
cg25064854_MIR1285-2	7.45E-07	6.82E-06	-0.470775979	M1	Female	trans
cg25064854_LINC01826	7.45E-07	6.82E-06	-0.663307347	M1	Female	trans
cg25064854_NPM1P28	7.45E-07	6.82E-06	-0.663307347	M1	Female	trans
cg25064854_TAAR2	7.45E-07	6.82E-06	-0.595045846	M1	Female	trans
cg25064854_DEFB106B	7.45E-07	6.82E-06	-0.663307347	M1	Female	trans
cg25064854_AIFM1P1	7.45E-07	6.82E-06	-0.470775979	M1	Female	trans
cg25064854_GPN3P1	7.45E-07	6.82E-06	-0.663307347	M1	Female	trans
cg25064854_CTBP2P6	7.45E-07	6.82E-06	-0.663307347	M1	Female	trans
cg25064854_OR8F1P	7.45E-07	6.82E-06	-0.663307347	M1	Female	trans
cg25064854_LINC02418	7.45E-07	6.82E-06	-0.470775979	M1	Female	trans
cg25064854_GXYLT1P1	7.45E-07	6.82E-06	-0.663307347	M1	Female	trans
cg25064854_RPL18AP17	7.45E-07	6.82E-06	-0.663307347	M1	Female	trans
cg25064854_SPACA7	7.45E-07	6.82E-06	-0.663307347	M1	Female	trans
cg25064854_RNASE11	7.45E-07	6.82E-06	-0.663307347	M1	Female	trans
cg25064854_RPL9P6	7.45E-07	6.82E-06	-0.663307347	M1	Female	trans
cg25064854_YRDCP3	7.45E-07	6.82E-06	-0.663307347	M1	Female	trans
cg25064854_ENSG00000220240	7.45E-07	6.82E-06	-0.663307347	M1	Female	trans
cg25064854_RN7SKP267	7.45E-07	6.82E-06	-0.663307347	M1	Female	trans
cg25064854_ENSG00000225280	7.45E-07	6.82E-06	-0.470775979	M1	Female	trans
cg25064854_ENSG00000227489	7.45E-07	6.82E-06	-0.663307347	M1	Female	trans
cg25064854_ENSG00000228528	7.45E-07	6.82E-06	-0.297522923	M1	Female	trans
cg25064854_ENSG00000230779	7.45E-07	6.82E-06	-0.663307347	M1	Female	trans
cg25064854_ENSG00000231698	7.45E-07	6.82E-06	-0.663307347	M1	Female	trans
cg25064854_ENSG00000232167	7.45E-07	6.82E-06	-0.663307347	M1	Female	trans
cg25064854_ENSG00000234595	7.45E-07	6.82E-06	-0.663307347	M1	Female	trans
cg25064854_ENSG00000237699	7.45E-07	6.82E-06	-0.297522923	M1	Female	trans
cg25064854_ENSG00000237747	7.45E-07	6.82E-06	-0.663307347	M1	Female	trans
cg25064854_SALL4P2	7.45E-07	6.82E-06	-0.470775979	M1	Female	trans
cg25064854_ENSG00000242222	7.45E-07	6.82E-06	-0.470775979	M1	Female	trans
cg25064854_ENSG00000242295	7.45E-07	6.82E-06	-0.663307347	M1	Female	trans
cg25064854_ENSG00000243296	7.45E-07	6.82E-06	-0.470775979	M1	Female	trans
cg00232388_MCM10	7.45E-07	6.82E-06	-0.85587679	M1	Female	trans
cg10991855_RND1	7.45E-07	6.83E-06	-0.53749457	M1	Female	trans
cg22162544_ENSG00000229454	7.45E-07	6.83E-06	0.569777876	M1	Female	trans
cg11177481_OR51T1	7.46E-07	6.83E-06	-0.541231989	M1	Female	trans
cg15461618_FAM183DP	7.46E-07	6.83E-06	-0.622567624	M1	Female	trans
cg11528570_RNA5SP448	7.46E-07	6.83E-06	-0.32209339	M1	Female	trans
cg11528570_CHEK2P4	7.46E-07	6.83E-06	-0.64418678	M1	Female	trans
cg11528570_LINC02054	7.46E-07	6.83E-06	-0.250370302	M1	Female	trans
cg11528570_RAC1P5	7.46E-07	6.83E-06	-0.456079296	M1	Female	trans
cg11528570_PCDHA1	7.46E-07	6.83E-06	-0.351694475	M1	Female	trans
cg11528570_RPL32P15	7.46E-07	6.83E-06	-0.784079179	M1	Female	trans
cg11528570_RAET1M	7.46E-07	6.83E-06	-0.70338895	M1	Female	trans
cg11528570_KRTAP4-12	7.46E-07	6.83E-06	-0.784079179	M1	Female	trans
cg11528570_ENSG00000198671	7.46E-07	6.83E-06	-0.526195597	M1	Female	trans
cg11528570_TSPY24P	7.46E-07	6.83E-06	-0.70338895	M1	Female	trans
cg11528570_ENSG00000231557	7.46E-07	6.83E-06	-0.784079179	M1	Female	trans
cg04820440_ENSG00000216687	7.46E-07	6.83E-06	-0.602094532	M1	Female	trans
cg03974581_ENSG00000232603	7.46E-07	6.83E-06	-0.603211666	M1	Female	trans
cg11806423_NPSR1	7.46E-07	6.83E-06	-0.61039697	M1	Female	trans
cg14042541_ENSG00000224698	7.46E-07	6.83E-06	0.8745247	M1	Female	trans
cg13360263_IL9RP2	7.46E-07	6.83E-06	-0.491174515	M1	Female	trans
cg04571903_GBP1P1	7.46E-07	6.83E-06	-0.701498202	M1	Female	trans
cg11153505_CISH	7.46E-07	6.83E-06	-0.504399809	M1	Female	trans
cg20057147_RN7SL291P	7.46E-07	6.83E-06	-0.517123874	M1	Female	trans
cg13401386_RNU4-17P	7.46E-07	6.83E-06	-0.558390109	M1	Female	trans
cg23127183_SULT1C3	7.46E-07	6.83E-06	0.581799803	M1	Female	trans
cg21160906_RAB28P3	7.46E-07	6.83E-06	-0.601524014	M1	Female	trans
cg15725238_OR51AB1P	7.46E-07	6.83E-06	-0.484861172	M1	Female	trans
cg18346106_ENSG00000242140	7.46E-07	6.83E-06	-0.364440388	M1	Female	trans
cg23976437_RNU7-107P	7.46E-07	6.83E-06	-0.487360771	M1	Female	trans
cg19932577_RPL32P34	7.47E-07	6.83E-06	-0.525870313	M1	Female	trans
cg13234367_ADAMTS6	7.47E-07	6.83E-06	-0.950165231	M1	Female	trans
cg13024511_ENSG00000223530	7.47E-07	6.83E-06	-0.448342643	M1	Female	trans
cg26318251_ENSG00000230820	7.47E-07	6.83E-06	-0.365230917	M1	Female	trans
cg04874862_RPL22P16	7.47E-07	6.84E-06	-0.665706685	M1	Female	trans
cg08188698_ENSG00000230848	7.47E-07	6.84E-06	-0.809419813	M1	Female	trans
cg06418282_RNA5SP133	7.47E-07	6.84E-06	-0.580743378	M1	Female	trans
cg08176762_OR11H4	7.47E-07	6.84E-06	-0.781424277	M1	Female	trans
cg19073209_LINC01692	7.47E-07	6.84E-06	-0.499772358	M1	Female	trans
cg04312919_CAPZA3	7.47E-07	6.84E-06	0.455807902	M1	Female	trans
cg05868023_VPREB1	7.47E-07	6.84E-06	0.410980738	M1	Female	trans
cg12831983_RPL7P12	7.47E-07	6.84E-06	-0.494975888	M1	Female	trans
cg10869830_RN7SL497P	7.47E-07	6.84E-06	0.470549518	M1	Female	trans
cg17522386_ENSG00000225708	7.47E-07	6.84E-06	-0.59295343	M1	Female	trans
cg10991855_FZD8	7.48E-07	6.84E-06	-0.674350833	M1	Female	trans
cg13354794_ZNF705B	7.48E-07	6.84E-06	-0.446823449	M1	Female	trans
cg09855983_ENSG00000230546	7.48E-07	6.84E-06	-0.448865856	M1	Female	trans
cg17329886_ASB11	7.48E-07	6.84E-06	-0.500836259	M1	Female	trans
cg16387742_GAGE12J	7.48E-07	6.84E-06	-0.517609078	M1	Female	trans
cg02982951_TXK	7.48E-07	6.85E-06	-0.462211729	M1	Female	trans
cg07275606_RNU6-746P	7.48E-07	6.85E-06	-0.643547494	M1	Female	trans
cg16711084_BTBD7P2	7.48E-07	6.85E-06	-1.071365704	M1	Female	trans
cg18480033_GFRA4	7.48E-07	6.85E-06	-0.353081569	M1	Female	trans
cg04751533_GTSE1	7.48E-07	6.85E-06	-0.649267295	M1	Female	trans
cg01028000_RNA5SP492	7.48E-07	6.85E-06	-0.821295486	M1	Female	trans
cg23954535_S100B	7.48E-07	6.85E-06	-0.553571786	M1	Female	trans
cg15756601_KRTAP13-5P	7.48E-07	6.85E-06	-0.436655917	M1	Female	trans
cg12291533_DDX60	7.48E-07	6.85E-06	-0.624750771	M1	Female	trans
cg09299773_BCL2L14	7.48E-07	6.85E-06	-0.529276307	M1	Female	trans
cg06619156_DNTT	7.48E-07	6.85E-06	-0.763917669	M1	Female	trans
cg14503868_ENSG00000235240	7.48E-07	6.85E-06	-0.447177474	M1	Female	trans
cg06745740_RN7SL538P	7.49E-07	6.85E-06	1.107261823	M1	Female	trans
cg06621919_ENSG00000220139	7.49E-07	6.85E-06	-0.61841588	M1	Female	trans
cg07917878_RPL21P131	7.49E-07	6.85E-06	-0.463524818	M1	Female	trans
cg21711368_OR2J3	7.49E-07	6.85E-06	-0.621527913	M1	Female	trans
cg07501868_RPL31P59	7.49E-07	6.85E-06	-0.623081436	M1	Female	trans
cg20252529_TAAR5	7.49E-07	6.85E-06	-0.761731415	M1	Female	trans
cg24429037_ENSG00000227935	7.49E-07	6.85E-06	-0.371568364	M1	Female	trans
cg05704719_WFDC1	7.49E-07	6.85E-06	-0.504160983	M1	Female	trans
cg01387220_PRDM16-DT	7.49E-07	6.85E-06	-0.693058464	M1	Female	trans
cg23024553_SHCBP1L	7.49E-07	6.85E-06	-0.563513569	M1	Female	trans
cg01861555_IL17F	7.49E-07	6.85E-06	-0.540285403	M1	Female	trans
cg15099537_ARHGAP15	7.49E-07	6.85E-06	-0.599849829	M1	Female	trans
cg21909391_ENSG00000232200	7.49E-07	6.85E-06	-0.983769899	M1	Female	trans
cg24118983_RNU6-763P	7.49E-07	6.86E-06	-0.803403711	M1	Female	trans
cg08004951_MFAP5	7.49E-07	6.86E-06	-0.569218619	M1	Female	trans
cg12421834_OR6L1P	7.49E-07	6.86E-06	0.684281419	M1	Female	trans
cg03119028_ENSG00000227758	7.49E-07	6.86E-06	0.688823401	M1	Female	trans
cg14725631_INSL4	7.49E-07	6.86E-06	-0.45078613	M1	Female	trans
cg19392754_JCHAIN	7.49E-07	6.86E-06	0.438389181	M1	Female	trans
cg18976191_ENSG00000224092	7.49E-07	6.86E-06	-0.377394721	M1	Female	trans
cg21555099_RBMXL3	7.49E-07	6.86E-06	-0.464811017	M1	Female	trans
cg26250046_AIMP1P2	7.49E-07	6.86E-06	-0.685929941	M1	Female	trans
cg11648304_NDUFB4P8	7.49E-07	6.86E-06	-0.983495445	M1	Female	trans
cg12474980_KLHL34	7.49E-07	6.86E-06	-0.470303664	M1	Female	trans
cg20414709_NLRP7P1	7.49E-07	6.86E-06	-0.482355405	M1	Female	trans
cg27399957_LINC00305	7.50E-07	6.86E-06	-0.82388191	M1	Female	trans
cg09754272_OCM2	7.50E-07	6.86E-06	0.421296039	M1	Female	trans
cg03485681_RNU1-22P	7.50E-07	6.86E-06	-0.41805363	M1	Female	trans
cg08044704_ENSG00000234436	7.50E-07	6.86E-06	-0.742540248	M1	Female	trans
cg01385018_ENSG00000235724	7.50E-07	6.86E-06	0.626166112	M1	Female	trans
cg21160906_RNU6-1077P	7.50E-07	6.86E-06	-0.493334321	M1	Female	trans
cg24304928_HELLS	7.50E-07	6.86E-06	-0.503026909	M1	Female	trans
cg03248151_MAST1	7.50E-07	6.86E-06	-0.777983338	M1	Female	trans
cg09999324_LINC02138	7.50E-07	6.86E-06	-0.821804011	M1	Female	trans
cg03197961_ENSG00000234132	7.50E-07	6.86E-06	-0.433666075	M1	Female	trans
cg15157699_ENSG00000230578	7.50E-07	6.86E-06	-0.959521529	M1	Female	trans
cg05713971_ENSG00000235007	7.50E-07	6.86E-06	0.542569981	M1	Female	trans
cg16399648_XIRP1	7.50E-07	6.86E-06	-0.496779242	M1	Female	trans
cg09471804_PABPC5	7.50E-07	6.86E-06	-0.448038271	M1	Female	trans
cg17296217_RPL32P17	7.50E-07	6.86E-06	-0.580855695	M1	Female	trans
cg03560018_ENSG00000227301	7.50E-07	6.86E-06	0.615515833	M1	Female	trans
cg08004951_RPL23AP57	7.50E-07	6.86E-06	-0.488581162	M1	Female	trans
cg17158894_MYH2	7.50E-07	6.86E-06	-0.543530562	M1	Female	trans
cg16427552_RPL19P20	7.50E-07	6.86E-06	1.140202601	M1	Female	trans
cg23809394_SLC9A3P3	7.50E-07	6.86E-06	0.399494367	M1	Female	trans
cg11911060_ENSG00000237920	7.50E-07	6.86E-06	-0.717386578	M1	Female	trans
cg22193691_PPIAP9	7.50E-07	6.86E-06	-0.821668463	M1	Female	trans
cg23238869_SERPINA1	7.50E-07	6.86E-06	-0.619276129	M1	Female	trans
cg24863347_ENSG00000226812	7.50E-07	6.86E-06	-0.817750527	M1	Female	trans
cg14646214_AIF1	7.50E-07	6.86E-06	-0.741325551	M1	Female	trans
cg16503053_RNU6-147P	7.50E-07	6.86E-06	-0.757068144	M1	Female	trans
cg23929072_ENSG00000224810	7.50E-07	6.86E-06	0.619252028	M1	Female	trans
cg13376960_MIR1913	7.50E-07	6.86E-06	-0.603934267	M1	Female	trans
cg23289706_ENSG00000230343	7.50E-07	6.86E-06	-0.563451945	M1	Female	trans
cg27036347_RN7SL149P	7.50E-07	6.86E-06	-1.11082694	M1	Female	trans
cg16897387_RNA5SP25	7.50E-07	6.86E-06	-1.535286145	M1	Female	trans
cg14549869_PIP	7.50E-07	6.86E-06	-0.660131572	M1	Female	trans
cg12659158_RUNDC3A	7.51E-07	6.87E-06	-0.545165152	M1	Female	trans
cg25979180_PIK3C2G	7.51E-07	6.87E-06	-0.458737775	M1	Female	trans
cg04515996_MIR27A	7.51E-07	6.87E-06	0.497134132	M1	Female	trans
cg18291238_GJD2	7.51E-07	6.87E-06	-0.538850145	M1	Female	trans
cg25994476_ENSG00000219492	7.51E-07	6.87E-06	0.674181672	M1	Female	trans
cg06398883_AFF2	7.51E-07	6.87E-06	-0.467254132	M1	Female	trans
cg02931193_TMEM74	7.51E-07	6.87E-06	-0.77001441	M1	Female	trans
cg10959048_C16orf89	7.51E-07	6.87E-06	-0.510329449	M1	Female	trans
cg00912942_ENSG00000228286	7.51E-07	6.87E-06	-0.828023141	M1	Female	trans
cg23127183_MCCD1	7.51E-07	6.87E-06	0.643808086	M1	Female	trans
cg01329362_ENSG00000237062	7.51E-07	6.87E-06	-0.643657486	M1	Female	trans
cg18266472_OR52B1P	7.51E-07	6.87E-06	0.399620496	M1	Female	trans
cg14930498_RNU6-817P	7.51E-07	6.87E-06	-0.435749214	M1	Female	trans
cg14683563_IGHD3-16	7.51E-07	6.87E-06	-0.464884425	M1	Female	trans
cg03910065_BMP8B	7.51E-07	6.87E-06	0.385356205	M1	Female	trans
cg22646311_HTN1	7.51E-07	6.87E-06	0.595559224	M1	Female	trans
cg02232418_OR9G4	7.51E-07	6.87E-06	-1.196696766	M1	Female	trans
cg08266644_ENSG00000236248	7.51E-07	6.87E-06	-0.64905769	M1	Female	trans
cg25716065_ENSG00000229836	7.51E-07	6.87E-06	0.630031172	M1	Female	trans
cg24949324_ENSG00000240265	7.51E-07	6.87E-06	-0.544564404	M1	Female	trans
cg04337937_TLR8	7.51E-07	6.87E-06	-0.777910799	M1	Female	trans
cg15306546_HAO1	7.51E-07	6.87E-06	-0.481849023	M1	Female	trans
cg13845724_LINC00385	7.51E-07	6.87E-06	-0.594951946	M1	Female	trans
cg04667681_RNU6-254P	7.52E-07	6.87E-06	-0.560165518	M1	Female	trans
cg27543695_OR2T3	7.52E-07	6.87E-06	-0.470723806	M1	Female	trans
cg15471398_ENSG00000233494	7.52E-07	6.87E-06	-0.551591421	M1	Female	trans
cg04667681_ENSG00000235020	7.52E-07	6.87E-06	-0.487132281	M1	Female	trans
cg06088084_KRTAP20-2	7.52E-07	6.87E-06	0.610013328	M1	Female	trans
cg18805486_NDUFB11P1	7.52E-07	6.87E-06	-0.44231392	M1	Female	trans
cg14181874_TRBV6-6	7.52E-07	6.87E-06	-0.440002213	M1	Female	trans
cg13930375_MRPL50P1	7.52E-07	6.88E-06	-0.776454908	M1	Female	trans
cg14861778_ENSG00000237920	7.52E-07	6.88E-06	-0.665820124	M1	Female	trans
cg01003793_SRRM1P2	7.52E-07	6.88E-06	-0.731795609	M1	Female	trans
cg20670037_RPS20P12	7.52E-07	6.88E-06	-0.32707222	M1	Female	trans
cg20670037_RN7SL293P	7.52E-07	6.88E-06	-0.465015042	M1	Female	trans
cg10886620_CRYAA	7.52E-07	6.88E-06	-0.436316882	M1	Female	trans
cg10520070_RNU6-599P	7.52E-07	6.88E-06	-0.7729559	M1	Female	trans
cg18447344_IMP3P1	7.52E-07	6.88E-06	-0.776152864	M1	Female	trans
cg16000638_CRX	7.52E-07	6.88E-06	-0.597566966	M1	Female	trans
cg02797144_IGFL4	7.52E-07	6.88E-06	-0.464516954	M1	Female	trans
cg06757994_RN7SKP279	7.52E-07	6.88E-06	-0.437290163	M1	Female	trans
cg06757994_NDUFA12P1	7.52E-07	6.88E-06	-0.552720841	M1	Female	trans
cg06757994_KRTAP4-9	7.52E-07	6.88E-06	-0.358385687	M1	Female	trans
cg06757994_ENSG00000199959	7.52E-07	6.88E-06	-0.276360421	M1	Female	trans
cg06757994_ELOCP14	7.52E-07	6.88E-06	-0.358385687	M1	Female	trans
cg06757994_ELOCP7	7.52E-07	6.88E-06	-0.358385687	M1	Female	trans
cg06757994_ENSG00000235274	7.52E-07	6.88E-06	-0.437290163	M1	Female	trans
cg06757994_CASC6	7.52E-07	6.88E-06	-0.157117091	M1	Female	trans
cg06757994_LINC02559	7.52E-07	6.88E-06	-0.616126972	M1	Female	trans
cg06757994_MIR325	7.52E-07	6.88E-06	-0.616126972	M1	Female	trans
cg06757994_CYCSP49	7.52E-07	6.88E-06	-0.616126972	M1	Female	trans
cg06757994_ENSG00000227139	7.52E-07	6.88E-06	-0.30097112	M1	Female	trans
cg06757994_SSU72P8	7.52E-07	6.88E-06	-0.616126972	M1	Female	trans
cg06757994_ENSG00000232120	7.52E-07	6.88E-06	-0.616126972	M1	Female	trans
cg06757994_ENSG00000241667	7.52E-07	6.88E-06	-0.616126972	M1	Female	trans
cg12878716_TGFBRAP1	7.52E-07	6.88E-06	-0.919915629	M1	Female	trans
cg22159430_RPL7AP73	7.53E-07	6.88E-06	-0.409201254	M1	Female	trans
cg05884167_CGB5	7.53E-07	6.88E-06	-0.57091968	M1	Female	trans
cg11718675_DSCAM-AS1	7.53E-07	6.88E-06	-0.409763452	M1	Female	trans
cg09391279_GJB2	7.53E-07	6.88E-06	-0.689039148	M1	Female	trans
cg02990361_KBTBD13	7.53E-07	6.88E-06	0.564251177	M1	Female	trans
cg04263379_SCP2D1	7.53E-07	6.88E-06	-0.815668323	M1	Female	trans
cg00171290_KRT78	7.53E-07	6.89E-06	-0.500604999	M1	Female	trans
cg08717983_TBX22	7.53E-07	6.89E-06	-0.563859237	M1	Female	trans
cg15120247_CALN1	7.53E-07	6.89E-06	-0.706182852	M1	Female	trans
cg00384264_ELOVL7	7.53E-07	6.89E-06	-0.523793374	M1	Female	trans
cg04515996_GPR27	7.53E-07	6.89E-06	0.482712759	M1	Female	trans
cg07075387_DEFA1	7.53E-07	6.89E-06	-0.40558435	M1	Female	trans
cg03272877_FAT3	7.53E-07	6.89E-06	0.885174144	M1	Female	trans
cg21298523_SMYD1	7.53E-07	6.89E-06	0.616315391	M1	Female	trans
cg02448481_AMY1A	7.53E-07	6.89E-06	-0.935815764	M1	Female	trans
cg05577657_RNA5SP23	7.53E-07	6.89E-06	-0.838677741	M1	Female	trans
cg03273265_ENSG00000212455	7.53E-07	6.89E-06	-0.641774377	M1	Female	trans
cg01086039_RNA5SP191	7.53E-07	6.89E-06	-0.730645336	M1	Female	trans
cg21941512_GOLGA8G	7.53E-07	6.89E-06	-0.270581933	M1	Female	trans
cg26073403_HNRNPA1P63	7.54E-07	6.89E-06	-0.450095714	M1	Female	trans
cg16237262_ENSG00000225218	7.54E-07	6.89E-06	-0.553133561	M1	Female	trans
cg10905987_ENSG00000226812	7.54E-07	6.89E-06	-0.782280149	M1	Female	trans
cg25849727_RPL31P33	7.54E-07	6.89E-06	-0.505344468	M1	Female	trans
cg12594940_RNU6-238P	7.54E-07	6.89E-06	-0.443323698	M1	Female	trans
cg15349274_MIR504	7.54E-07	6.89E-06	-0.393522796	M1	Female	trans
cg03038914_LINC02850	7.54E-07	6.89E-06	-0.460365177	M1	Female	trans
cg08476832_RNU6-502P	7.54E-07	6.89E-06	-0.509995701	M1	Female	trans
cg15509969_ALPL	7.54E-07	6.89E-06	0.428549286	M1	Female	trans
cg17723279_RNA5SP59	7.54E-07	6.89E-06	-0.738890808	M1	Female	trans
cg17723279_RNA5SP100	7.54E-07	6.89E-06	-0.738890808	M1	Female	trans
cg17723279_RNA5SP175	7.54E-07	6.89E-06	-0.738890808	M1	Female	trans
cg17723279_NEUROD6	7.54E-07	6.89E-06	-0.738890808	M1	Female	trans
cg17723279_SAPCD2P2	7.54E-07	6.89E-06	-0.429794348	M1	Female	trans
cg17723279_MSANTD2P1	7.54E-07	6.89E-06	-0.738890808	M1	Female	trans
cg17723279_KRTAP19-5	7.54E-07	6.89E-06	-0.429794348	M1	Female	trans
cg17723279_MAGEC1	7.54E-07	6.89E-06	-0.130633796	M1	Female	trans
cg17723279_FAM197Y5	7.54E-07	6.89E-06	-0.734712531	M1	Female	trans
cg17723279_ENSG00000226570	7.54E-07	6.89E-06	-0.738890808	M1	Female	trans
cg17723279_FAM197Y7	7.54E-07	6.89E-06	-0.738890808	M1	Female	trans
cg17723279_FAM197Y3	7.54E-07	6.89E-06	-0.524420609	M1	Female	trans
cg17723279_FAM197Y2	7.54E-07	6.89E-06	-0.463258387	M1	Female	trans
cg17723279_ENSG00000236543	7.54E-07	6.89E-06	-0.738890808	M1	Female	trans
cg17723279_ENSG00000237653	7.54E-07	6.89E-06	-0.738890808	M1	Female	trans
cg17723279_HMGB1P15	7.54E-07	6.89E-06	-0.331425475	M1	Female	trans
cg17723279_ENSG00000241105	7.54E-07	6.89E-06	-0.524420609	M1	Female	trans
cg11796313_PAFAH1B2P1	7.54E-07	6.89E-06	-0.555450914	M1	Female	trans
cg08015503_VN1R110P	7.54E-07	6.89E-06	-0.580815181	M1	Female	trans
cg07360017_ENSG00000222966	7.54E-07	6.89E-06	-0.524629781	M1	Female	trans
cg19597111_RN7SL564P	7.54E-07	6.89E-06	-0.405800607	M1	Female	trans
cg19597111_RNU6-1151P	7.54E-07	6.89E-06	-0.277330168	M1	Female	trans
cg19597111_LINC00408	7.54E-07	6.89E-06	-0.826494221	M1	Female	trans
cg19597111_RN7SKP94	7.54E-07	6.89E-06	-0.057798345	M1	Female	trans
cg19597111_ENSG00000216913	7.54E-07	6.89E-06	-0.826494221	M1	Female	trans
cg19597111_LPCAT2BP	7.54E-07	6.89E-06	-0.679034293	M1	Female	trans
cg19597111_RN7SKP212	7.54E-07	6.89E-06	-0.370719513	M1	Female	trans
cg19597111_OR2A41P	7.54E-07	6.89E-06	-0.741439025	M1	Female	trans
cg19597111_ASB10	7.54E-07	6.89E-06	-0.741439025	M1	Female	trans
cg19597111_RPL35AP37	7.54E-07	6.89E-06	-0.339517146	M1	Female	trans
cg19597111_ENSG00000225598	7.54E-07	6.89E-06	-0.586596286	M1	Female	trans
cg19124160_MIR150	7.54E-07	6.89E-06	-0.510011348	M1	Female	trans
cg02204085_FGF7P2	7.54E-07	6.89E-06	-0.140685799	M1	Female	trans
cg02204085_ENSG00000232958	7.54E-07	6.89E-06	-0.275350411	M1	Female	trans
cg02204085_RNU6-627P	7.54E-07	6.89E-06	-0.721537176	M1	Female	trans
cg02204085_OTOS	7.54E-07	6.89E-06	-0.484223654	M1	Female	trans
cg02204085_RNU1-76P	7.54E-07	6.89E-06	-0.721537176	M1	Female	trans
cg02204085_LINC01626	7.54E-07	6.89E-06	-0.721537176	M1	Female	trans
cg02204085_FABP12P1	7.54E-07	6.89E-06	-0.721537176	M1	Female	trans
cg02204085_DEFB128	7.54E-07	6.89E-06	-0.721537176	M1	Female	trans
cg02204085_Y_RNA	7.54E-07	6.89E-06	-0.647283195	M1	Female	trans
cg02204085_ENSG00000228167	7.54E-07	6.89E-06	-0.721537176	M1	Female	trans
cg02204085_ENSG00000229013	7.54E-07	6.89E-06	-0.721537176	M1	Female	trans
cg02204085_ENSG00000234638	7.54E-07	6.89E-06	-0.721537176	M1	Female	trans
cg02204085_NTM-IT	7.54E-07	6.89E-06	-0.512104037	M1	Female	trans
cg02204085_RN7SL305P	7.54E-07	6.89E-06	-0.512104037	M1	Female	trans
cg17324671_CPA5	7.54E-07	6.89E-06	-0.672694593	M1	Female	trans
cg00337181_OR10A2	7.54E-07	6.89E-06	-0.870251606	M1	Female	trans
cg07591198_RPS29P33	7.54E-07	6.89E-06	-0.359781546	M1	Female	trans
cg07591198_ATP6V0E1P4	7.54E-07	6.89E-06	-0.802108761	M1	Female	trans
cg07591198_METAP2P1	7.54E-07	6.89E-06	-0.802108761	M1	Female	trans
cg07591198_RPS6P7	7.54E-07	6.89E-06	-0.802108761	M1	Female	trans
cg07591198_RPSAP48	7.54E-07	6.89E-06	-0.719563092	M1	Female	trans
cg07591198_RPL7AP57	7.54E-07	6.89E-06	-0.802108761	M1	Female	trans
cg07591198_RNU6-380P	7.54E-07	6.89E-06	-0.802108761	M1	Female	trans
cg07591198_RNU6-938P	7.54E-07	6.89E-06	-0.719563092	M1	Female	trans
cg07591198_ENSG00000121388	7.54E-07	6.89E-06	-0.569288941	M1	Female	trans
cg07591198_ENSG00000213153	7.54E-07	6.89E-06	-0.802108761	M1	Female	trans
cg07591198_ENSG00000213174	7.54E-07	6.89E-06	-0.802108761	M1	Female	trans
cg07591198_SRSF6P1	7.54E-07	6.89E-06	-0.802108761	M1	Female	trans
cg07591198_ENSG00000236098	7.54E-07	6.89E-06	-0.173420945	M1	Female	trans
cg07591198_ENSG00000238176	7.54E-07	6.89E-06	-0.802108761	M1	Female	trans
cg07591198_ENSG00000239080	7.54E-07	6.89E-06	-0.802108761	M1	Female	trans
cg07591198_ENSG00000243062	7.54E-07	6.89E-06	-0.802108761	M1	Female	trans
cg17653352_DUSP26	7.54E-07	6.89E-06	-0.716816598	M1	Female	trans
cg21856015_RPL3P11	7.54E-07	6.89E-06	-0.625044601	M1	Female	trans
cg25710745_OR10Z1	7.54E-07	6.89E-06	-0.648081456	M1	Female	trans
cg16899501_ENSG00000236168	7.54E-07	6.89E-06	-0.341299778	M1	Female	trans
cg16899501_ENSG00000237741	7.54E-07	6.89E-06	-0.611063377	M1	Female	trans
cg24730459_CEACAMP8	7.54E-07	6.89E-06	-0.492630003	M1	Female	trans
cg14335687_MTND4P22	7.54E-07	6.89E-06	-0.561778204	M1	Female	trans
cg09990075_PSG1	7.54E-07	6.89E-06	-0.595245264	M1	Female	trans
cg27465654_SNORD115-33	7.54E-07	6.89E-06	-1.891113779	M1	Female	trans
cg17158894_CENPF	7.54E-07	6.89E-06	-0.844664242	M1	Female	trans
cg06736785_DOK7	7.55E-07	6.89E-06	-0.664649593	M1	Female	trans
cg15542496_CCM2L	7.55E-07	6.89E-06	-0.661851568	M1	Female	trans
cg04181991_CYP2G1P	7.55E-07	6.89E-06	-0.559786191	M1	Female	trans
cg24706930_MIR618	7.55E-07	6.89E-06	-0.509367233	M1	Female	trans
cg06398883_ADAMTS1	7.55E-07	6.90E-06	-0.538030189	M1	Female	trans
cg01348799_OR11H13P	7.55E-07	6.90E-06	0.546729212	M1	Female	trans
cg17604362_FRG1JP	7.55E-07	6.90E-06	-1.116795336	M1	Female	trans
cg04307318_PPIAP55	7.55E-07	6.90E-06	-0.705458629	M1	Female	trans
cg10508018_DUX4L26	7.55E-07	6.90E-06	-0.566512216	M1	Female	trans
cg14861778_CEACAM4	7.55E-07	6.90E-06	-0.647211317	M1	Female	trans
cg20530106_ENSG00000242156	7.55E-07	6.90E-06	-0.493727639	M1	Female	trans
cg06506288_SERTM1	7.55E-07	6.90E-06	-0.553373696	M1	Female	trans
cg24360513_TEX15	7.55E-07	6.90E-06	0.560865978	M1	Female	trans
cg14056656_PRSS29P	7.55E-07	6.90E-06	-0.449557182	M1	Female	trans
cg04600055_ENSG00000232057	7.55E-07	6.90E-06	0.800209071	M1	Female	trans
cg03431957_ENSG00000229968	7.55E-07	6.90E-06	-0.696805195	M1	Female	trans
cg17947922_TECTB	7.55E-07	6.90E-06	-0.632124446	M1	Female	trans
cg25472353_MIR199B	7.55E-07	6.90E-06	0.611197746	M1	Female	trans
cg22166977_ENSG00000234791	7.55E-07	6.90E-06	-0.595195979	M1	Female	trans
cg06754924_GPR32	7.56E-07	6.90E-06	-1.09767855	M1	Female	trans
cg06620353_RN7SL183P	7.56E-07	6.90E-06	-0.676544966	M1	Female	trans
cg27481555_RN7SKP121	7.56E-07	6.90E-06	0.439616871	M1	Female	trans
cg08266644_ENSG00000235563	7.56E-07	6.90E-06	-0.919330213	M1	Female	trans
cg12803615_RN7SL149P	7.56E-07	6.90E-06	-0.698000709	M1	Female	trans
cg24433045_RLN1	7.56E-07	6.90E-06	-0.508416355	M1	Female	trans
cg08073629_RNA5SP451	7.56E-07	6.90E-06	-0.67327223	M1	Female	trans
cg20824989_FOXD4L1	7.56E-07	6.90E-06	-0.607597908	M1	Female	trans
cg11796313_IGLV3-4	7.56E-07	6.90E-06	-0.541763928	M1	Female	trans
cg00516582_ELOCP26	7.56E-07	6.90E-06	-0.527919744	M1	Female	trans
cg17364850_ENSG00000235774	7.56E-07	6.90E-06	-0.53623426	M1	Female	trans
cg18811157_ENSG00000230516	7.56E-07	6.90E-06	-0.69751886	M1	Female	trans
cg25633099_ENSG00000226277	7.56E-07	6.90E-06	-0.812043173	M1	Female	trans
cg04208344_RFLNA	7.56E-07	6.90E-06	-0.609263112	M1	Female	trans
cg04278770_Y_RNA	7.56E-07	6.90E-06	-0.55764583	M1	Female	trans
cg13856652_NCR2	7.56E-07	6.90E-06	-0.575707918	M1	Female	trans
cg22314681_ENSG00000232395	7.56E-07	6.90E-06	-0.491739101	M1	Female	trans
cg22314681_CLNS1AP1	7.56E-07	6.90E-06	-0.692843673	M1	Female	trans
cg22314681_POTEB2	7.56E-07	6.90E-06	-0.187429344	M1	Female	trans
cg22314681_C14orf177	7.56E-07	6.90E-06	-0.692843673	M1	Female	trans
cg22314681_MIR508	7.56E-07	6.90E-06	-0.692843673	M1	Female	trans
cg22314681_ENSG00000213421	7.56E-07	6.90E-06	-0.692843673	M1	Female	trans
cg22314681_ENSG00000224719	7.56E-07	6.90E-06	-0.692843673	M1	Female	trans
cg22314681_ENSG00000228085	7.56E-07	6.90E-06	-0.692843673	M1	Female	trans
cg22314681_ENSG00000229652	7.56E-07	6.90E-06	-0.692843673	M1	Female	trans
cg22314681_ENSG00000230960	7.56E-07	6.90E-06	-0.621542565	M1	Female	trans
cg22314681_ENSG00000232971	7.56E-07	6.90E-06	-0.170432477	M1	Female	trans
cg22314681_SEPTIN14P1	7.56E-07	6.90E-06	-0.284614582	M1	Female	trans
cg22314681_POTEB	7.56E-07	6.90E-06	-0.280283105	M1	Female	trans
cg22314681_ENSG00000242536	7.56E-07	6.90E-06	-0.464967442	M1	Female	trans
cg13234367_ENSG00000229305	7.56E-07	6.90E-06	-0.567213807	M1	Female	trans
cg10031989_GAPDHP67	7.56E-07	6.90E-06	-0.702712707	M1	Female	trans
cg10031989_ENSG00000232512	7.56E-07	6.90E-06	-0.702712707	M1	Female	trans
cg04571903_TF	7.56E-07	6.90E-06	-0.644294267	M1	Female	trans
cg12955111_STRIT1	7.56E-07	6.90E-06	-0.732950319	M1	Female	trans
cg00866836_CT45A5	7.56E-07	6.90E-06	-1.242315266	M1	Female	trans
cg20942887_IL31	7.56E-07	6.90E-06	-0.443188511	M1	Female	trans
cg22646311_OTOP2	7.56E-07	6.90E-06	0.615604682	M1	Female	trans
cg12932951_BET1P1	7.56E-07	6.90E-06	-0.58520589	M1	Female	trans
cg14826752_ENSG00000227021	7.56E-07	6.90E-06	-0.652244064	M1	Female	trans
cg06627950_KIF4B	7.56E-07	6.90E-06	-0.576581781	M1	Female	trans
cg02531859_FBLL1	7.56E-07	6.90E-06	-0.51072373	M1	Female	trans
cg24170716_RNA5SP184	7.56E-07	6.90E-06	-0.368423138	M1	Female	trans
cg24170716_RNU6-1249P	7.56E-07	6.90E-06	-0.212531718	M1	Female	trans
cg24170716_ENSG00000169164	7.56E-07	6.90E-06	-0.212531718	M1	Female	trans
cg24170716_RPL23AP39	7.56E-07	6.90E-06	-0.633383085	M1	Female	trans
cg24170716_PRELID1P2	7.56E-07	6.90E-06	-0.633383085	M1	Female	trans
cg24170716_KRT18P66	7.56E-07	6.90E-06	-0.633383085	M1	Female	trans
cg24170716_SLC22A12	7.56E-07	6.90E-06	-0.633383085	M1	Female	trans
cg24170716_RNY3P5	7.56E-07	6.90E-06	-0.633383085	M1	Female	trans
cg24170716_ENSG00000213750	7.56E-07	6.90E-06	-0.568201114	M1	Female	trans
cg24170716_ENSG00000223421	7.56E-07	6.90E-06	-0.633383085	M1	Female	trans
cg24170716_ENSG00000225055	7.56E-07	6.90E-06	-0.633383085	M1	Female	trans
cg24170716_ENSG00000225448	7.56E-07	6.90E-06	-0.633383085	M1	Female	trans
cg24170716_ENSG00000227150	7.56E-07	6.90E-06	-0.633383085	M1	Female	trans
cg24170716_ENSG00000230472	7.56E-07	6.90E-06	-0.633383085	M1	Female	trans
cg24170716_ENSG00000231630	7.56E-07	6.90E-06	-0.633383085	M1	Female	trans
cg24170716_ENSG00000231855	7.56E-07	6.90E-06	-0.633383085	M1	Female	trans
cg24170716_YBX1P9	7.56E-07	6.90E-06	-0.449537523	M1	Female	trans
cg24170716_CTBP2P5	7.56E-07	6.90E-06	-0.284100557	M1	Female	trans
cg24170716_ENSG00000232249	7.56E-07	6.90E-06	-0.136002787	M1	Female	trans
cg22549984_QRSL1P1	7.56E-07	6.90E-06	-0.508586592	M1	Female	trans
cg16792066_GDPD3	7.56E-07	6.90E-06	0.430607786	M1	Female	trans
cg12664613_RSPO2	7.56E-07	6.90E-06	-0.363530399	M1	Female	trans
cg00866836_ENSG00000220702	7.57E-07	6.91E-06	-1.265610092	M1	Female	trans
cg00866836_ENSG00000236687	7.57E-07	6.91E-06	-1.265610092	M1	Female	trans
cg10706817_ENSG00000232355	7.57E-07	6.91E-06	0.569980491	M1	Female	trans
cg02720442_ENSG00000237994	7.57E-07	6.91E-06	0.728053117	M1	Female	trans
cg18805486_RPL7P35	7.57E-07	6.91E-06	-0.471296402	M1	Female	trans
cg15109916_ENSG00000237645	7.57E-07	6.91E-06	-0.613464077	M1	Female	trans
cg19360212_RN7SKP72	7.57E-07	6.91E-06	-0.488033748	M1	Female	trans
cg02478793_WNT11	7.57E-07	6.91E-06	-0.733379696	M1	Female	trans
cg16422816_ENSG00000228997	7.57E-07	6.91E-06	-0.871748095	M1	Female	trans
cg09534232_MMP10	7.57E-07	6.91E-06	-0.566686732	M1	Female	trans
cg03741931_NKX6-2	7.57E-07	6.91E-06	-0.52832263	M1	Female	trans
cg03378057_CCT8L2	7.57E-07	6.91E-06	-1.047293765	M1	Female	trans
cg22131013_RN7SKP241	7.57E-07	6.91E-06	-0.48913147	M1	Female	trans
cg13353160_LRFN5	7.57E-07	6.91E-06	-0.922083204	M1	Female	trans
cg19273773_SNORD115-22	7.57E-07	6.91E-06	0.449313892	M1	Female	trans
cg06752985_ENSG00000242444	7.57E-07	6.91E-06	-0.624309259	M1	Female	trans
cg25064854_RPL23AP48	7.57E-07	6.91E-06	-0.646443395	M1	Female	trans
cg25439845_SLC22A8	7.57E-07	6.91E-06	-0.377767684	M1	Female	trans
cg10478035_ST8SIA3	7.57E-07	6.91E-06	-0.927951909	M1	Female	trans
cg05448209_ENSG00000231963	7.57E-07	6.91E-06	-0.537506748	M1	Female	trans
cg06287371_NBPF22P	7.57E-07	6.91E-06	-0.672960984	M1	Female	trans
cg15335251_CUBNP3	7.57E-07	6.91E-06	-1.030230909	M1	Female	trans
cg20942887_TDRD9	7.58E-07	6.91E-06	-0.049088741	M1	Female	trans
cg04070200_MIR320D1	7.58E-07	6.91E-06	-0.46012518	M1	Female	trans
cg02858625_KRTAP10-11	7.58E-07	6.91E-06	-0.449342445	M1	Female	trans
cg09981313_TNFRSF4	7.58E-07	6.91E-06	-0.634223625	M1	Female	trans
cg18836060_ENSG00000234389	7.58E-07	6.91E-06	-0.56215966	M1	Female	trans
cg26307193_SCN10A	7.58E-07	6.91E-06	-0.454856764	M1	Female	trans
cg14631896_LINC01776	7.58E-07	6.91E-06	-0.504570625	M1	Female	trans
cg14631896_LCE1F	7.58E-07	6.91E-06	-0.42676483	M1	Female	trans
cg04043873_KRT8P30	7.58E-07	6.92E-06	-0.790275081	M1	Female	trans
cg18359218_ENSG00000230695	7.58E-07	6.92E-06	-0.659144092	M1	Female	trans
cg15509969_ENSG00000224981	7.58E-07	6.92E-06	0.487382119	M1	Female	trans
cg02908282_ENSG00000231324	7.58E-07	6.92E-06	-0.521889265	M1	Female	trans
cg18747451_ENSG00000232172	7.58E-07	6.92E-06	1.222160857	M1	Female	trans
cg17158894_RPS26P56	7.58E-07	6.92E-06	-0.446865594	M1	Female	trans
cg19241088_ENSG00000224469	7.58E-07	6.92E-06	-0.546964208	M1	Female	trans
cg05012981_CLDN5	7.58E-07	6.92E-06	-0.486224476	M1	Female	trans
cg19953290_RN7SKP249	7.58E-07	6.92E-06	-0.540075929	M1	Female	trans
cg04487202_ENSG00000240219	7.58E-07	6.92E-06	-0.686935593	M1	Female	trans
cg04152562_HMGB1P14	7.58E-07	6.92E-06	-0.698399961	M1	Female	trans
cg03597063_AP1S2P1	7.58E-07	6.92E-06	-0.549336447	M1	Female	trans
cg20799095_HOXD1	7.59E-07	6.92E-06	-0.515567619	M1	Female	trans
cg13978534_OR13Z1P	7.59E-07	6.92E-06	0.538855736	M1	Female	trans
cg20313696_CHAF1B	7.59E-07	6.92E-06	-0.690071457	M1	Female	trans
cg09375488_ABCA12	7.59E-07	6.92E-06	-0.580069871	M1	Female	trans
cg24728770_RNU4-56P	7.59E-07	6.92E-06	-0.586084778	M1	Female	trans
cg17158894_TCF21	7.59E-07	6.92E-06	-0.593955203	M1	Female	trans
cg17653352_TBR1	7.59E-07	6.92E-06	-0.665415459	M1	Female	trans
cg11569379_ENSG00000233494	7.59E-07	6.92E-06	-0.578172647	M1	Female	trans
cg24473523_TLX1NB	7.59E-07	6.92E-06	-0.668408744	M1	Female	trans
cg19160975_RPL7AP51	7.59E-07	6.93E-06	0.422390121	M1	Female	trans
cg14516589_ENSG00000100101	7.59E-07	6.93E-06	-0.433469358	M1	Female	trans
cg11756968_VN1R51P	7.59E-07	6.93E-06	-1.03046744	M1	Female	trans
cg24166175_HMGN2P32	7.59E-07	6.93E-06	-0.5806191	M1	Female	trans
cg19360023_SNORD16	7.59E-07	6.93E-06	-0.473776113	M1	Female	trans
cg23664533_MIR559	7.59E-07	6.93E-06	-0.476617513	M1	Female	trans
cg24304928_ENSG00000202059	7.59E-07	6.93E-06	-0.510698735	M1	Female	trans
cg02673703_RNU6-599P	7.59E-07	6.93E-06	-0.528469662	M1	Female	trans
cg06779317_ALPI	7.59E-07	6.93E-06	-0.842548492	M1	Female	trans
cg22608845_ENSG00000232471	7.59E-07	6.93E-06	-0.671697565	M1	Female	trans
cg09257734_ENSG00000205452	7.59E-07	6.93E-06	-0.452933753	M1	Female	trans
cg09257734_RPL7P10	7.59E-07	6.93E-06	-0.808119794	M1	Female	trans
cg09257734_BRINP3	7.59E-07	6.93E-06	-0.808119794	M1	Female	trans
cg09257734_MIR588	7.59E-07	6.93E-06	-0.573555214	M1	Female	trans
cg09257734_RNU6-270P	7.59E-07	6.93E-06	-0.724955526	M1	Female	trans
cg09257734_RBMY1HP	7.59E-07	6.93E-06	-0.808119794	M1	Female	trans
cg09257734_ASS1P4	7.59E-07	6.93E-06	-0.808119794	M1	Female	trans
cg09257734_CALM1P1	7.59E-07	6.93E-06	-0.573556995	M1	Female	trans
cg09257734_SHROOM2P1	7.59E-07	6.93E-06	-0.470063122	M1	Female	trans
cg09257734_ENSG00000238192	7.59E-07	6.93E-06	-0.808119794	M1	Female	trans
cg20337110_DENND6A-AS1	7.60E-07	6.93E-06	-0.937901361	M1	Female	trans
cg18770690_ENSG00000226671	7.60E-07	6.93E-06	-0.439341448	M1	Female	trans
cg18455405_RNU6-40P	7.60E-07	6.93E-06	-0.29138831	M1	Female	trans
cg14646214_LOXL1	7.60E-07	6.93E-06	-0.768460894	M1	Female	trans
cg12571007_VHLL	7.60E-07	6.93E-06	-0.47762811	M1	Female	trans
cg14056656_EIF4EP4	7.60E-07	6.93E-06	-0.373651741	M1	Female	trans
cg04136018_RPL31P16	7.60E-07	6.93E-06	0.651310892	M1	Female	trans
cg15213081_RPL21P126	7.60E-07	6.93E-06	-0.575825542	M1	Female	trans
cg25212717_ENSG00000228707	7.60E-07	6.93E-06	-0.811858489	M1	Female	trans
cg10993517_NMD3P2	7.60E-07	6.93E-06	-0.607461636	M1	Female	trans
cg01034726_ENSG00000236009	7.60E-07	6.93E-06	-0.778795534	M1	Female	trans
cg00793981_LINC00362	7.60E-07	6.93E-06	-0.526247046	M1	Female	trans
cg00793981_ENSG00000226022	7.60E-07	6.93E-06	-0.385788677	M1	Female	trans
cg00793981_CASP3P1	7.60E-07	6.93E-06	-0.784155842	M1	Female	trans
cg00793981_OR6K4P	7.60E-07	6.93E-06	-0.55654703	M1	Female	trans
cg00793981_RNU6-910P	7.60E-07	6.93E-06	-0.55654703	M1	Female	trans
cg00793981_EEF1A1P36	7.60E-07	6.93E-06	-0.351728862	M1	Female	trans
cg00793981_HBBP1	7.60E-07	6.93E-06	-0.55654703	M1	Female	trans
cg00793981_FGF4	7.60E-07	6.93E-06	-0.784155842	M1	Female	trans
cg00793981_RPL29P25	7.60E-07	6.93E-06	-0.784155842	M1	Female	trans
cg00793981_RNY1P1	7.60E-07	6.93E-06	-0.784155842	M1	Female	trans
cg00793981_ENSG00000240459	7.60E-07	6.93E-06	-0.784155842	M1	Female	trans
cg17266780_SH2D7	7.60E-07	6.93E-06	-0.593332954	M1	Female	trans
cg04487202_DDX60L	7.60E-07	6.93E-06	-0.781577322	M1	Female	trans
cg21711368_ENSG00000215237	7.60E-07	6.93E-06	-0.57688638	M1	Female	trans
cg22621745_PPIAP34	7.60E-07	6.94E-06	0.585335972	M1	Female	trans
cg15197135_OR7E23P	7.60E-07	6.94E-06	-0.536607067	M1	Female	trans
cg20313696_KIF20A	7.60E-07	6.94E-06	-0.709899928	M1	Female	trans
cg10387963_SNORD54	7.60E-07	6.94E-06	-0.445048557	M1	Female	trans
cg05292018_RPL22P10	7.60E-07	6.94E-06	-0.585339	M1	Female	trans
cg11156873_LYPD3	7.61E-07	6.94E-06	-0.541990919	M1	Female	trans
cg25102279_HLA-G	7.61E-07	6.94E-06	-0.665061613	M1	Female	trans
cg25353287_PCNAP3	7.61E-07	6.94E-06	-0.568154297	M1	Female	trans
cg11390628_TENM3	7.61E-07	6.94E-06	-0.936758813	M1	Female	trans
cg13565400_IRX4	7.61E-07	6.94E-06	0.595078053	M1	Female	trans
cg23943415_FGFBP2	7.61E-07	6.94E-06	-0.674840988	M1	Female	trans
cg24508976_LINC01143	7.61E-07	6.94E-06	-0.683741168	M1	Female	trans
cg19765834_ENSG00000231183	7.61E-07	6.94E-06	-0.508302545	M1	Female	trans
cg10488013_MAOB	7.61E-07	6.94E-06	-0.529626432	M1	Female	trans
cg09627874_MIR194-1	7.61E-07	6.94E-06	0.573884078	M1	Female	trans
cg24429037_UNC5C	7.61E-07	6.94E-06	-0.479708451	M1	Female	trans
cg11041558_IFNA1	7.61E-07	6.94E-06	-0.417143418	M1	Female	trans
cg04667681_TXNDC12-AS1	7.61E-07	6.94E-06	-0.59360322	M1	Female	trans
cg16770243_LINC01994	7.61E-07	6.94E-06	-0.420610843	M1	Female	trans
cg15001930_CCL20	7.61E-07	6.94E-06	-0.640376234	M1	Female	trans
cg09861450_DRD3	7.61E-07	6.94E-06	0.466937328	M1	Female	trans
cg17714861_ENSG00000217825	7.61E-07	6.94E-06	-0.503027909	M1	Female	trans
cg13024511_ENSG00000240535	7.61E-07	6.94E-06	-0.405334747	M1	Female	trans
cg05511613_RNU7-106P	7.61E-07	6.94E-06	0.932409484	M1	Female	trans
cg11041558_RNU6-340P	7.61E-07	6.94E-06	-0.631347553	M1	Female	trans
cg08630891_ENSG00000224136	7.61E-07	6.94E-06	-0.480566545	M1	Female	trans
cg15197135_CALB1	7.61E-07	6.94E-06	-0.421201376	M1	Female	trans
cg11390628_KCNH1-IT1	7.61E-07	6.94E-06	-0.922265051	M1	Female	trans
cg18955295_HOXC6	7.61E-07	6.94E-06	-0.263754266	M1	Female	trans
cg20695805_S100A3	7.61E-07	6.94E-06	0.634657028	M1	Female	trans
cg25979180_RPS15AP34	7.61E-07	6.94E-06	-0.487875538	M1	Female	trans
cg00169748_HMGN2P23	7.61E-07	6.94E-06	-0.696144931	M1	Female	trans
cg01026025_ENSG00000240752	7.61E-07	6.94E-06	-0.637005997	M1	Female	trans
cg13616160_KRTAP5-4	7.61E-07	6.94E-06	-0.573651497	M1	Female	trans
cg07367602_TRBV5-4	7.61E-07	6.94E-06	-0.347024988	M1	Female	trans
cg23409591_ENSG00000237316	7.61E-07	6.94E-06	-0.714971819	M1	Female	trans
cg03033996_TBX18-AS1	7.61E-07	6.94E-06	-0.668162898	M1	Female	trans
cg24343543_ENSG00000137808	7.61E-07	6.94E-06	-0.687277062	M1	Female	trans
cg21381594_RPL5P28	7.61E-07	6.94E-06	0.793034969	M1	Female	trans
cg14727845_LINC02549	7.62E-07	6.94E-06	-0.679236866	M1	Female	trans
cg21088165_RPL17P20	7.62E-07	6.94E-06	-0.573141098	M1	Female	trans
cg03575231_SHISA7	7.62E-07	6.94E-06	-0.504720915	M1	Female	trans
cg06836895_CLEC18B	7.62E-07	6.94E-06	-0.46624713	M1	Female	trans
cg20237815_RNF222	7.62E-07	6.94E-06	-0.844676344	M1	Female	trans
cg12395926_PTPRN	7.62E-07	6.94E-06	-0.726734674	M1	Female	trans
cg02735204_ENSG00000229720	7.62E-07	6.94E-06	-0.500430344	M1	Female	trans
cg22702814_NMI	7.62E-07	6.95E-06	-0.50169677	M1	Female	trans
cg02241545_CYCSP35	7.62E-07	6.95E-06	-0.650537437	M1	Female	trans
cg18606189_MYO15A	7.62E-07	6.95E-06	-0.426898096	M1	Female	trans
cg14762788_ENSG00000137808	7.62E-07	6.95E-06	-0.676737379	M1	Female	trans
cg25710745_LHX2	7.62E-07	6.95E-06	-0.600855261	M1	Female	trans
cg11128983_IRX4	7.62E-07	6.95E-06	-0.477331886	M1	Female	trans
cg03549227_RNU6-53P	7.62E-07	6.95E-06	-0.380579904	M1	Female	trans
cg24863484_ENSG00000241744	7.62E-07	6.95E-06	-0.603464852	M1	Female	trans
cg15073496_ENSG00000203987	7.62E-07	6.95E-06	-0.545862925	M1	Female	trans
cg14987596_PGA4	7.62E-07	6.95E-06	-0.574072969	M1	Female	trans
cg11390628_IER3	7.62E-07	6.95E-06	-0.93676882	M1	Female	trans
cg06449486_HSPE1P9	7.62E-07	6.95E-06	0.4736318	M1	Female	trans
cg15912082_RNU6-20P	7.62E-07	6.95E-06	-0.807839604	M1	Female	trans
cg25102279_OR8A1	7.62E-07	6.95E-06	-0.675806705	M1	Female	trans
cg24305584_CAMK1G	7.62E-07	6.95E-06	0.544096013	M1	Female	trans
cg22286640_BCAN	7.62E-07	6.95E-06	0.727916474	M1	Female	trans
cg07360017_RNU1-2	7.62E-07	6.95E-06	-0.306183364	M1	Female	trans
cg11880551_RNU6-746P	7.62E-07	6.95E-06	0.8157596	M1	Female	trans
cg22707239_ENSG00000224700	7.62E-07	6.95E-06	0.552765955	M1	Female	trans
cg05226685_PRDM16	7.62E-07	6.95E-06	-0.698213709	M1	Female	trans
cg16878332_RNA5SP80	7.63E-07	6.95E-06	0.773677031	M1	Female	trans
cg20820810_C12orf42	7.63E-07	6.95E-06	-0.791661558	M1	Female	trans
cg18601483_POM121B	7.63E-07	6.95E-06	-0.797547805	M1	Female	trans
cg17714861_DNAH17	7.63E-07	6.95E-06	-0.466185635	M1	Female	trans
cg04072177_SNORD20	7.63E-07	6.95E-06	-0.395423648	M1	Female	trans
cg10061320_ENSG00000228027	7.63E-07	6.95E-06	-0.514999211	M1	Female	trans
cg06024364_ENSG00000237320	7.63E-07	6.95E-06	-0.513042129	M1	Female	trans
cg17714861_OR51A8P	7.63E-07	6.95E-06	-0.408145102	M1	Female	trans
cg25479848_MIR27B	7.63E-07	6.95E-06	-0.557631044	M1	Female	trans
cg15405368_ENSG00000237961	7.63E-07	6.95E-06	0.707166227	M1	Female	trans
cg10245967_ENSG00000235610	7.63E-07	6.95E-06	-0.636818999	M1	Female	trans
cg15488978_NETO1	7.63E-07	6.95E-06	-0.286073203	M1	Female	trans
cg12356249_COL13A1	7.63E-07	6.95E-06	-0.383441054	M1	Female	trans
cg26708548_APOA4	7.63E-07	6.95E-06	0.475481835	M1	Female	trans
cg26167186_SLC25A15P2	7.63E-07	6.95E-06	0.278501309	M1	Female	trans
cg02426343_DSCAM	7.63E-07	6.96E-06	0.911605826	M1	Female	trans
cg25774020_RNU7-85P	7.63E-07	6.96E-06	-1.073449755	M1	Female	trans
cg10869830_FAR2P1	7.63E-07	6.96E-06	0.547884451	M1	Female	trans
cg16061460_PRB3	7.63E-07	6.96E-06	-0.031832883	M1	Female	trans
cg26318251_GPC6	7.63E-07	6.96E-06	-0.626928457	M1	Female	trans
cg09578729_FTCD-AS1	7.63E-07	6.96E-06	-0.595391798	M1	Female	trans
cg24949324_GRHL3	7.63E-07	6.96E-06	-0.852590638	M1	Female	trans
cg14683563_VGF	7.64E-07	6.96E-06	-0.394726009	M1	Female	trans
cg20265572_RN7SL33P	7.64E-07	6.96E-06	-0.377662801	M1	Female	trans
cg23380468_SERINC4	7.64E-07	6.96E-06	-0.878669861	M1	Female	trans
cg16496814_BARX1	7.64E-07	6.96E-06	-0.660857691	M1	Female	trans
cg04665311_TRPC4	7.64E-07	6.96E-06	-0.62139183	M1	Female	trans
cg18720828_IFIT5	7.64E-07	6.96E-06	-0.572944873	M1	Female	trans
cg27065225_RIPPLY1	7.64E-07	6.96E-06	-0.653821161	M1	Female	trans
cg16565439_SCEL-AS1	7.64E-07	6.96E-06	-0.530590231	M1	Female	trans
cg12081434_KCNAB1-AS2	7.64E-07	6.96E-06	-0.466455772	M1	Female	trans
cg16278658_NFKBIA	7.64E-07	6.96E-06	-0.614241965	M1	Female	trans
cg14030025_LINC01221	7.64E-07	6.96E-06	-0.663017007	M1	Female	trans
cg18024904_S100A11P5	7.64E-07	6.96E-06	-0.387609242	M1	Female	trans
cg16278658_CD55	7.64E-07	6.96E-06	-0.611648425	M1	Female	trans
cg12974773_LINC00518	7.64E-07	6.96E-06	-0.573117314	M1	Female	trans
cg09397997_RNU6-627P	7.64E-07	6.97E-06	-1.307498006	M1	Female	trans
cg09397997_OTOS	7.64E-07	6.97E-06	-0.877462012	M1	Female	trans
cg09397997_RNU1-76P	7.64E-07	6.97E-06	-1.307498006	M1	Female	trans
cg09397997_LINC01626	7.64E-07	6.97E-06	-1.307498006	M1	Female	trans
cg09397997_FABP12P1	7.64E-07	6.97E-06	-1.307498006	M1	Female	trans
cg09397997_DEFB128	7.64E-07	6.97E-06	-1.307498006	M1	Female	trans
cg09397997_ENSG00000228167	7.64E-07	6.97E-06	-1.307498006	M1	Female	trans
cg09397997_ENSG00000229013	7.64E-07	6.97E-06	-1.307498006	M1	Female	trans
cg09397997_ENSG00000232958	7.64E-07	6.97E-06	-0.498962667	M1	Female	trans
cg09397997_ENSG00000234638	7.64E-07	6.97E-06	-1.307498006	M1	Female	trans
cg09397997_NTM-IT	7.64E-07	6.97E-06	-0.927984073	M1	Female	trans
cg09397997_FGF7P2	7.64E-07	6.97E-06	-0.254936831	M1	Female	trans
cg09397997_RN7SL305P	7.64E-07	6.97E-06	-0.927984073	M1	Female	trans
cg11935063_ENSG00000230258	7.65E-07	6.97E-06	-0.445149256	M1	Female	trans
cg08044704_SPI1	7.65E-07	6.97E-06	-0.750062098	M1	Female	trans
cg07231446_RNU6-836P	7.65E-07	6.97E-06	-0.491529061	M1	Female	trans
cg05338066_ENSG00000233388	7.65E-07	6.97E-06	0.544966326	M1	Female	trans
cg12088417_NKX2-4	7.65E-07	6.97E-06	-0.564796397	M1	Female	trans
cg22708635_SETP15	7.65E-07	6.97E-06	-0.374631127	M1	Female	trans
cg15574240_NOS2P3	7.65E-07	6.97E-06	-0.566576697	M1	Female	trans
cg22016724_SNORD48	7.65E-07	6.97E-06	-0.878889241	M1	Female	trans
cg02251147_PLA2G2F	7.65E-07	6.97E-06	-0.734788489	M1	Female	trans
cg03248151_SNAP25	7.65E-07	6.97E-06	-0.846137391	M1	Female	trans
cg24166175_ENSG00000229288	7.65E-07	6.97E-06	-0.578714201	M1	Female	trans
cg08837744_HNRNPA1P51	7.65E-07	6.97E-06	-0.497861607	M1	Female	trans
cg02303400_HSPE1P25	7.65E-07	6.97E-06	-0.599279623	M1	Female	trans
cg20681578_ACTRT1	7.65E-07	6.97E-06	0.346624586	M1	Female	trans
cg11916219_SLC2A3	7.65E-07	6.97E-06	0.492443925	M1	Female	trans
cg01824284_XAGE1A	7.65E-07	6.97E-06	-0.562731417	M1	Female	trans
cg01824284_XAGE1B	7.65E-07	6.97E-06	-0.562731417	M1	Female	trans
cg15542496_CREB5	7.65E-07	6.97E-06	-0.61694302	M1	Female	trans
cg16565439_CHIAP1	7.65E-07	6.97E-06	-0.435913646	M1	Female	trans
cg19765834_PPIAP7	7.65E-07	6.97E-06	-0.523484618	M1	Female	trans
cg04924345_RNU2-17P	7.65E-07	6.97E-06	-0.70669703	M1	Female	trans
cg23809394_ZNF965P	7.65E-07	6.97E-06	0.592216289	M1	Female	trans
cg25192647_MIR374B	7.66E-07	6.97E-06	-0.30122995	M1	Female	trans
cg00337181_RNU1-35P	7.66E-07	6.97E-06	-1.100185322	M1	Female	trans
cg03653504_FAM172BP	7.66E-07	6.98E-06	-0.608667962	M1	Female	trans
cg08176762_NAB1P1	7.66E-07	6.98E-06	-0.826355484	M1	Female	trans
cg01978072_ENSG00000231484	7.66E-07	6.98E-06	-0.657748688	M1	Female	trans
cg18763326_MIR1231	7.66E-07	6.98E-06	0.57770386	M1	Female	trans
cg07419021_BMS1P22	7.66E-07	6.98E-06	0.483044965	M1	Female	trans
cg17792994_FRMD6	7.66E-07	6.98E-06	-0.65597357	M1	Female	trans
cg07170932_RNU4-42P	7.66E-07	6.98E-06	-0.534656442	M1	Female	trans
cg14417873_SLC6A19	7.66E-07	6.98E-06	-0.497003859	M1	Female	trans
cg24635402_RN7SKP108	7.66E-07	6.98E-06	-0.796665372	M1	Female	trans
cg25130590_PPP6R2P1	7.66E-07	6.98E-06	-0.868974517	M1	Female	trans
cg12283439_RNA5SP325	7.66E-07	6.98E-06	-0.685660771	M1	Female	trans
cg13565400_ASB15	7.66E-07	6.98E-06	0.715033209	M1	Female	trans
cg13168050_SIGLEC30P	7.66E-07	6.98E-06	-0.813525713	M1	Female	trans
cg05715917_IGKV2D-28	7.66E-07	6.98E-06	-0.36577138	M1	Female	trans
cg10039163_FGF19	7.66E-07	6.98E-06	-0.050698223	M1	Female	trans
cg03560018_IMPDH1P4	7.66E-07	6.98E-06	0.533204535	M1	Female	trans
cg00232388_MTCO2P20	7.66E-07	6.98E-06	-0.670360058	M1	Female	trans
cg01707795_PCDH9-AS4	7.67E-07	6.98E-06	-0.892088348	M1	Female	trans
cg22702814_BCL2L14	7.67E-07	6.98E-06	-0.498279206	M1	Female	trans
cg21111523_SYN3-AS1	7.67E-07	6.98E-06	-0.548481528	M1	Female	trans
cg16507569_ENSG00000233542	7.67E-07	6.98E-06	-0.6477387	M1	Female	trans
cg19953290_PENK	7.67E-07	6.98E-06	-0.639359279	M1	Female	trans
cg04726019_RNU6-493P	7.67E-07	6.98E-06	-0.615267621	M1	Female	trans
cg17613326_GABRA1	7.67E-07	6.98E-06	0.595889992	M1	Female	trans
cg02858625_RNU6-1309P	7.67E-07	6.98E-06	-0.58479411	M1	Female	trans
cg14171621_TTTY1B	7.67E-07	6.99E-06	-0.482841507	M1	Female	trans
cg14171621_TTTY1	7.67E-07	6.99E-06	-0.484592314	M1	Female	trans
cg10548700_HTRA4	7.67E-07	6.99E-06	0.692266821	M1	Female	trans
cg05715917_OLFM3	7.67E-07	6.99E-06	-0.677085024	M1	Female	trans
cg04487202_ZSCAN31	7.67E-07	6.99E-06	-0.785467043	M1	Female	trans
cg21766141_IGHV3-33	7.67E-07	6.99E-06	-0.183542006	M1	Female	trans
cg18474443_ENSG00000225620	7.67E-07	6.99E-06	-0.486977632	M1	Female	trans
cg23404528_DEFA6	7.67E-07	6.99E-06	0.692619792	M1	Female	trans
cg15505534_RN7SKP131	7.67E-07	6.99E-06	-0.686562032	M1	Female	trans
cg06888156_SPATA31B1P	7.67E-07	6.99E-06	-0.471595023	M1	Female	trans
cg04469325_EIF3IP1	7.67E-07	6.99E-06	-0.570457229	M1	Female	trans
cg04639241_OBSCN	7.67E-07	6.99E-06	-0.477494652	M1	Female	trans
cg24202000_RNU6-527P	7.67E-07	6.99E-06	-0.834187415	M1	Female	trans
cg09899171_ENSG00000236668	7.67E-07	6.99E-06	-0.545335758	M1	Female	trans
cg00866836_CDK5R2	7.67E-07	6.99E-06	-1.2458478	M1	Female	trans
cg05868023_CLEC14A	7.68E-07	6.99E-06	0.480744553	M1	Female	trans
cg02488517_ENSG00000223495	7.68E-07	6.99E-06	-0.686521442	M1	Female	trans
cg26474203_SNORD116-8	7.68E-07	6.99E-06	-0.940040532	M1	Female	trans
cg04181991_DPYSL5	7.68E-07	6.99E-06	-0.607783673	M1	Female	trans
cg14587401_POM121L3P	7.68E-07	6.99E-06	0.308457915	M1	Female	trans
cg16540238_ENSG00000228463	7.68E-07	6.99E-06	-0.660605141	M1	Female	trans
cg23775119_ENSG00000231062	7.68E-07	6.99E-06	-0.661785403	M1	Female	trans
cg06088084_ENSG00000224477	7.68E-07	6.99E-06	0.627815816	M1	Female	trans
cg11368935_RNU1-70P	7.68E-07	6.99E-06	-0.670052662	M1	Female	trans
cg23024913_ENSG00000228076	7.68E-07	6.99E-06	-0.481387342	M1	Female	trans
cg13565400_RPL13AP	7.68E-07	6.99E-06	0.653792255	M1	Female	trans
cg23987549_ENSG00000232751	7.68E-07	6.99E-06	0.378250218	M1	Female	trans
cg22108143_RN7SKP121	7.68E-07	6.99E-06	-0.379790879	M1	Female	trans
cg11394947_VNN1	7.68E-07	6.99E-06	-0.593401731	M1	Female	trans
cg04518477_IGHD2-15	7.68E-07	6.99E-06	0.627094812	M1	Female	trans
cg14378465_RNA5SP277	7.68E-07	6.99E-06	-0.492600673	M1	Female	trans
cg05226335_TRGV11	7.68E-07	6.99E-06	-0.591238554	M1	Female	trans
cg04229294_ZNF877P	7.68E-07	6.99E-06	-0.544931692	M1	Female	trans
cg04329977_CSN3	7.68E-07	6.99E-06	0.516070208	M1	Female	trans
cg16754847_RPL7AP28	7.68E-07	6.99E-06	-1.130521362	M1	Female	trans
cg00171290_PDLIM2	7.68E-07	6.99E-06	-0.482750983	M1	Female	trans
cg25621215_LINC00866	7.68E-07	6.99E-06	-0.41048657	M1	Female	trans
cg05518022_MYOC	7.68E-07	6.99E-06	0.569847897	M1	Female	trans
cg03560018_RNU6-147P	7.68E-07	6.99E-06	0.7252225	M1	Female	trans
cg04544994_LDHAL6FP	7.68E-07	7.00E-06	-0.786726644	M1	Female	trans
cg10488013_PZP	7.68E-07	7.00E-06	-0.494506678	M1	Female	trans
cg25699417_ENSG00000236636	7.68E-07	7.00E-06	-0.525050195	M1	Female	trans
cg17300451_RNU6-164P	7.69E-07	7.00E-06	-0.674330202	M1	Female	trans
cg23013736_DIAPH3-AS1	7.69E-07	7.00E-06	-0.464339075	M1	Female	trans
cg01504142_ENSG00000227365	7.69E-07	7.00E-06	-0.711191461	M1	Female	trans
cg02080116_ENSG00000231883	7.69E-07	7.00E-06	-0.917024041	M1	Female	trans
cg26075213_RNA5SP65	7.69E-07	7.00E-06	-0.589088302	M1	Female	trans
cg18174486_TMPRSS15	7.69E-07	7.00E-06	-0.484313982	M1	Female	trans
cg16187147_ENSG00000224970	7.69E-07	7.00E-06	-0.614798815	M1	Female	trans
cg19203369_MTND5P17	7.69E-07	7.00E-06	0.581901467	M1	Female	trans
cg20011860_SNORD61	7.69E-07	7.00E-06	-0.812453531	M1	Female	trans
cg20695805_ENSG00000231982	7.69E-07	7.00E-06	0.629781962	M1	Female	trans
cg13897388_ENSG00000227907	7.69E-07	7.00E-06	-0.638872508	M1	Female	trans
cg06745740_RNU6-619P	7.69E-07	7.00E-06	0.786164213	M1	Female	trans
cg09029959_CRIP1P4	7.69E-07	7.00E-06	-0.400338094	M1	Female	trans
cg20252529_OR5A2	7.69E-07	7.00E-06	-0.793282978	M1	Female	trans
cg20733879_AADAC	7.69E-07	7.00E-06	-0.69055909	M1	Female	trans
cg03301354_RN7SL33P	7.69E-07	7.00E-06	-0.330310977	M1	Female	trans
cg01578705_LCN8	7.69E-07	7.00E-06	-0.538874209	M1	Female	trans
cg18447344_RNU6ATAC2P	7.69E-07	7.00E-06	-0.745218545	M1	Female	trans
cg23440389_THEG	7.70E-07	7.01E-06	-0.592590869	M1	Female	trans
cg18455405_MRPS21P2	7.70E-07	7.01E-06	-0.477127246	M1	Female	trans
cg15251010_MTND4LP17	7.70E-07	7.01E-06	-0.453711654	M1	Female	trans
cg14861778_LTF	7.70E-07	7.01E-06	-0.5594253	M1	Female	trans
cg16959364_TBXA2R	7.70E-07	7.01E-06	-0.514642121	M1	Female	trans
cg08073629_FFAR2	7.70E-07	7.01E-06	-0.604776562	M1	Female	trans
cg17296217_TMEM150B	7.70E-07	7.01E-06	-0.594503365	M1	Female	trans
cg01026025_RN7SL215P	7.70E-07	7.01E-06	-0.623881325	M1	Female	trans
cg02351219_MIRLET7A2	7.70E-07	7.01E-06	-0.674997156	M1	Female	trans
cg18024856_PABPC1L2B	7.70E-07	7.01E-06	0.346070078	M1	Female	trans
cg06736785_RRNAD1	7.70E-07	7.01E-06	-0.671968087	M1	Female	trans
cg15644305_LAMP5	7.70E-07	7.01E-06	-0.591956051	M1	Female	trans
cg18205030_SLC6A2	7.70E-07	7.01E-06	-0.498921972	M1	Female	trans
cg18057692_RRM2P2	7.70E-07	7.01E-06	-0.533414699	M1	Female	trans
cg24466611_FAM9A	7.71E-07	7.01E-06	-0.884203913	M1	Female	trans
cg24466611_ENSG00000225519	7.71E-07	7.01E-06	-0.154489813	M1	Female	trans
cg24466611_LINC01056	7.71E-07	7.01E-06	-0.699546036	M1	Female	trans
cg24466611_ENSG00000235350	7.71E-07	7.01E-06	-0.699546036	M1	Female	trans
cg24466611_ENSG00000235581	7.71E-07	7.01E-06	-0.699546036	M1	Female	trans
cg24466611_ENSG00000237783	7.71E-07	7.01E-06	-0.985636579	M1	Female	trans
cg04600055_ENSG00000228272	7.71E-07	7.01E-06	0.805778531	M1	Female	trans
cg05984439_CBLN4	7.71E-07	7.01E-06	-0.400365283	M1	Female	trans
cg13024511_EGR4	7.71E-07	7.01E-06	-0.427880269	M1	Female	trans
cg14509967_LINC00626	7.71E-07	7.01E-06	0.433674796	M1	Female	trans
cg16958058_KRTAP9-3	7.71E-07	7.01E-06	-0.541931591	M1	Female	trans
cg20614067_RNA5S6	7.71E-07	7.01E-06	-0.715389982	M1	Female	trans
cg17613326_ENSG00000214210	7.71E-07	7.02E-06	0.429095117	M1	Female	trans
cg16618809_RNU6-1077P	7.71E-07	7.02E-06	-0.514314015	M1	Female	trans
cg15099537_XCL1	7.71E-07	7.02E-06	-0.740080498	M1	Female	trans
cg03699103_ENSG00000214883	7.71E-07	7.02E-06	-0.654942692	M1	Female	trans
cg22036487_ENSG00000237888	7.71E-07	7.02E-06	-0.508262492	M1	Female	trans
cg00144679_ENSG00000224374	7.71E-07	7.02E-06	-0.52284466	M1	Female	trans
cg17918184_RNU6-1222P	7.71E-07	7.02E-06	-0.648124943	M1	Female	trans
cg02531859_KRTAP5-4	7.71E-07	7.02E-06	-0.493763594	M1	Female	trans
cg06743283_SLC7A3	7.71E-07	7.02E-06	-0.437549686	M1	Female	trans
cg24014805_ENSG00000203496	7.71E-07	7.02E-06	-0.596376704	M1	Female	trans
cg00216680_ACTL9	7.71E-07	7.02E-06	0.655288609	M1	Female	trans
cg18177183_ENSG00000233577	7.71E-07	7.02E-06	0.681071405	M1	Female	trans
cg04665311_PCSK6	7.71E-07	7.02E-06	-0.659329809	M1	Female	trans
cg05639937_ENSG00000233028	7.71E-07	7.02E-06	-0.405354901	M1	Female	trans
cg08950088_ZNF844	7.71E-07	7.02E-06	-0.628332369	M1	Female	trans
cg01707391_ENSG00000241739	7.71E-07	7.02E-06	-0.605975503	M1	Female	trans
cg09152224_LINC01065	7.71E-07	7.02E-06	-0.663282342	M1	Female	trans
cg15114510_IFIT3	7.71E-07	7.02E-06	-0.727249132	M1	Female	trans
cg26718078_ENSG00000218766	7.71E-07	7.02E-06	-0.760597513	M1	Female	trans
cg11360606_OCLNP1	7.72E-07	7.02E-06	-0.669576947	M1	Female	trans
cg16726234_LINC00378	7.72E-07	7.02E-06	-0.637070217	M1	Female	trans
cg04012439_RNU2-23P	7.72E-07	7.02E-06	-0.443982988	M1	Female	trans
cg23663942_NPAP1P6	7.72E-07	7.02E-06	-0.468285347	M1	Female	trans
cg04544994_RPS29P22	7.72E-07	7.02E-06	-0.723481794	M1	Female	trans
cg24019999_MTCO1P23	7.72E-07	7.02E-06	-0.44745261	M1	Female	trans
cg05874519_ENSG00000238220	7.72E-07	7.02E-06	-0.40840326	M1	Female	trans
cg02990361_ENSG00000227133	7.72E-07	7.02E-06	0.623756654	M1	Female	trans
cg12353589_VN1R4	7.72E-07	7.02E-06	-0.677341721	M1	Female	trans
cg10486833_ENSG00000184188	7.72E-07	7.02E-06	-0.347168264	M1	Female	trans
cg19973291_EIF4EP4	7.72E-07	7.02E-06	-0.48439939	M1	Female	trans
cg05524170_ENSG00000232738	7.72E-07	7.02E-06	-0.643308073	M1	Female	trans
cg12571007_RPS17P14	7.72E-07	7.02E-06	-0.447078623	M1	Female	trans
cg25192647_GK2	7.72E-07	7.02E-06	-0.601360577	M1	Female	trans
cg09385285_ENSG00000237961	7.72E-07	7.02E-06	-0.696693291	M1	Female	trans
cg20295071_SRARP	7.72E-07	7.02E-06	0.430072056	M1	Female	trans
cg23024913_ENSG00000227329	7.72E-07	7.02E-06	-0.472465824	M1	Female	trans
cg07979752_CNTNAP4	7.72E-07	7.02E-06	0.942789604	M1	Female	trans
cg17613326_OR4Q2	7.72E-07	7.02E-06	0.663666718	M1	Female	trans
cg01003793_ENSG00000232576	7.72E-07	7.03E-06	-0.70378961	M1	Female	trans
cg11177481_ARL5AP2	7.72E-07	7.03E-06	-0.42203746	M1	Female	trans
cg09038258_H2BP3	7.72E-07	7.03E-06	-0.673295788	M1	Female	trans
cg16360278_ENSG00000197476	7.72E-07	7.03E-06	0.565339955	M1	Female	trans
cg11600697_FGF16	7.72E-07	7.03E-06	0.496801235	M1	Female	trans
cg04325406_SNRPEP6	7.72E-07	7.03E-06	-0.637222162	M1	Female	trans
cg23238869_ZNF735	7.73E-07	7.03E-06	-0.436475116	M1	Female	trans
cg15376531_HOXD9	7.73E-07	7.03E-06	-0.597501884	M1	Female	trans
cg07832337_TNNT3	7.73E-07	7.03E-06	0.620959891	M1	Female	trans
cg15044121_BAK1P2	7.73E-07	7.03E-06	-0.623449649	M1	Female	trans
cg20488913_LINC02023	7.73E-07	7.03E-06	-0.730435988	M1	Female	trans
cg23497678_RPS27AP15	7.73E-07	7.03E-06	0.582350024	M1	Female	trans
cg26083389_BOD1L2	7.73E-07	7.03E-06	-0.619059726	M1	Female	trans
cg14587401_DAZ4	7.73E-07	7.03E-06	0.691136505	M1	Female	trans
cg20313838_RNU6-756P	7.73E-07	7.03E-06	-0.442675494	M1	Female	trans
cg24897754_PAFAH1B2P1	7.73E-07	7.03E-06	0.973305249	M1	Female	trans
cg07914267_NUF2	7.73E-07	7.03E-06	-0.713729477	M1	Female	trans
cg09563600_ENSG00000220949	7.73E-07	7.03E-06	-0.88774231	M1	Female	trans
cg09534232_OR8K5	7.73E-07	7.03E-06	-0.735144879	M1	Female	trans
cg00811340_RPL5P18	7.73E-07	7.03E-06	-0.562866887	M1	Female	trans
cg08764590_KLHL14	7.73E-07	7.03E-06	-0.599948004	M1	Female	trans
cg08101543_KPRP	7.73E-07	7.03E-06	-0.552367717	M1	Female	trans
cg08301542_FAM138A	7.73E-07	7.03E-06	-0.743773141	M1	Female	trans
cg24706930_FGG	7.73E-07	7.03E-06	-0.243729415	M1	Female	trans
cg04487202_MS4A14	7.73E-07	7.03E-06	-0.740812251	M1	Female	trans
cg06287371_POTEE	7.73E-07	7.03E-06	-0.519767306	M1	Female	trans
cg21275932_ENSG00000214883	7.73E-07	7.03E-06	-0.804365151	M1	Female	trans
cg06338987_RNF112	7.73E-07	7.03E-06	-0.556600987	M1	Female	trans
cg17334266_HSD3B2	7.73E-07	7.03E-06	-0.854853611	M1	Female	trans
cg22976778_IGLV1-47	7.73E-07	7.03E-06	0.412126387	M1	Female	trans
cg07857119_CFC1	7.73E-07	7.03E-06	-0.811983877	M1	Female	trans
cg08416194_ENSG00000228734	7.73E-07	7.03E-06	0.363667811	M1	Female	trans
cg18251222_HOXB6	7.73E-07	7.03E-06	0.542076085	M1	Female	trans
cg23919433_ENSG00000224700	7.73E-07	7.03E-06	0.409872675	M1	Female	trans
cg18455405_ENSG00000223623	7.73E-07	7.03E-06	-0.433126759	M1	Female	trans
cg01604152_ENSG00000242162	7.73E-07	7.03E-06	-1.047193793	M1	Female	trans
cg24463527_TCL1B	7.74E-07	7.03E-06	-0.413337255	M1	Female	trans
cg14723307_NMNAT1P3	7.74E-07	7.03E-06	-0.375442772	M1	Female	trans
cg20313696_STSP1	7.74E-07	7.03E-06	-0.525291078	M1	Female	trans
cg02426343_DLGAP2	7.74E-07	7.03E-06	0.768167184	M1	Female	trans
cg22160300_ANKRD30BL	7.74E-07	7.04E-06	-0.629826291	M1	Female	trans
cg16856722_ENSG00000232471	7.74E-07	7.04E-06	-0.535669229	M1	Female	trans
cg18941079_OR2H5P	7.74E-07	7.04E-06	-0.406772987	M1	Female	trans
cg14098470_ENSG00000236453	7.74E-07	7.04E-06	-0.437075246	M1	Female	trans
cg22795583_RPL19P4	7.74E-07	7.04E-06	-0.677247107	M1	Female	trans
cg22806076_C1QTNF3	7.74E-07	7.04E-06	-0.806773932	M1	Female	trans
cg00490039_ATP6V1G1P4	7.74E-07	7.04E-06	-0.787667134	M1	Female	trans
cg24607417_APOBEC3F	7.74E-07	7.04E-06	-0.612734711	M1	Female	trans
cg25206138_RNU2-52P	7.74E-07	7.04E-06	-0.469004846	M1	Female	trans
cg05868023_CBX2	7.74E-07	7.04E-06	0.465992364	M1	Female	trans
cg05887431_NR0B1	7.74E-07	7.04E-06	-0.599346373	M1	Female	trans
cg09186667_RPL23AP48	7.74E-07	7.04E-06	-0.716553373	M1	Female	trans
cg25102279_SCGB2A2	7.74E-07	7.04E-06	-0.168805091	M1	Female	trans
cg07994735_IGHD5-12	7.74E-07	7.04E-06	-0.56223014	M1	Female	trans
cg02232418_ENSG00000236874	7.74E-07	7.04E-06	-0.981630527	M1	Female	trans
cg09543047_OR10S1	7.74E-07	7.04E-06	-0.637594453	M1	Female	trans
cg15482000_GOLGA8CP	7.74E-07	7.04E-06	-0.815751109	M1	Female	trans
cg23027179_TARDBPP1	7.74E-07	7.04E-06	-0.518386549	M1	Female	trans
cg24740576_FOXC2	7.74E-07	7.04E-06	-0.579192046	M1	Female	trans
cg13656404_CBLN4	7.74E-07	7.04E-06	-0.370994093	M1	Female	trans
cg20241816_ENSG00000227189	7.74E-07	7.04E-06	-0.621671854	M1	Female	trans
cg26414417_SNORA69	7.74E-07	7.04E-06	-0.571132579	M1	Female	trans
cg09391279_HS3ST4	7.74E-07	7.04E-06	-0.719198296	M1	Female	trans
cg13973727_LIMD1-AS1	7.74E-07	7.04E-06	-0.656254679	M1	Female	trans
cg19478400_MAGEB2	7.74E-07	7.04E-06	-0.00517301	M1	Female	trans
cg08764590_OR9K2	7.74E-07	7.04E-06	-0.683689254	M1	Female	trans
cg22705761_ENSG00000236731	7.74E-07	7.04E-06	-0.37360261	M1	Female	trans
cg02196220_ZDHHC20P2	7.74E-07	7.04E-06	0.660859504	M1	Female	trans
cg14086691_HCN4	7.74E-07	7.04E-06	-0.519566419	M1	Female	trans
cg08821973_ENSG00000196566	7.75E-07	7.04E-06	-0.447757806	M1	Female	trans
cg14045652_CTCFL	7.75E-07	7.04E-06	-0.631714447	M1	Female	trans
cg26592560_ENSG00000212149	7.75E-07	7.04E-06	-0.920284633	M1	Female	trans
cg12774454_ENSG00000232886	7.75E-07	7.04E-06	-0.566129323	M1	Female	trans
cg19439837_RPS15P5	7.75E-07	7.04E-06	-0.456473998	M1	Female	trans
cg00632358_ENSG00000236892	7.75E-07	7.04E-06	-0.796372031	M1	Female	trans
cg26221506_MCM10	7.75E-07	7.04E-06	-0.503201239	M1	Female	trans
cg14687118_TFPI2	7.75E-07	7.04E-06	-0.865040598	M1	Female	trans
cg10279395_LHX9	7.75E-07	7.04E-06	-0.653954241	M1	Female	trans
cg20505445_ENSG00000214259	7.75E-07	7.04E-06	-0.538581439	M1	Female	trans
cg20505445_ENSG00000233275	7.75E-07	7.04E-06	-0.894631491	M1	Female	trans
cg01100542_PAGE2	7.75E-07	7.04E-06	-1.132229825	M1	Female	trans
cg08176762_RNA5SP248	7.75E-07	7.04E-06	-0.878786843	M1	Female	trans
cg11528570_SPATA31B1P	7.75E-07	7.05E-06	-0.576926326	M1	Female	trans
cg12474980_KRT17P5	7.75E-07	7.05E-06	-0.587749355	M1	Female	trans
cg15411736_PODN	7.75E-07	7.05E-06	-0.771904692	M1	Female	trans
cg23891601_HIGD1AP15	7.75E-07	7.05E-06	-0.728479457	M1	Female	trans
cg18251222_ENSG00000237845	7.75E-07	7.05E-06	0.717951676	M1	Female	trans
cg01016056_ENSG00000235994	7.75E-07	7.05E-06	-0.487372447	M1	Female	trans
cg09079173_MAGEC1	7.75E-07	7.05E-06	0.157759317	M1	Female	trans
cg09079173_FAM197Y2	7.75E-07	7.05E-06	0.55945191	M1	Female	trans
cg09079173_RNA5SP59	7.75E-07	7.05E-06	0.892318165	M1	Female	trans
cg09079173_RNA5SP100	7.75E-07	7.05E-06	0.892318165	M1	Female	trans
cg09079173_RNA5SP175	7.75E-07	7.05E-06	0.892318165	M1	Female	trans
cg09079173_NEUROD6	7.75E-07	7.05E-06	0.892318165	M1	Female	trans
cg09079173_SAPCD2P2	7.75E-07	7.05E-06	0.519039214	M1	Female	trans
cg09079173_MSANTD2P1	7.75E-07	7.05E-06	0.892318165	M1	Female	trans
cg09079173_KRTAP19-5	7.75E-07	7.05E-06	0.519039214	M1	Female	trans
cg09079173_Y_RNA	7.75E-07	7.05E-06	0.633314193	M1	Female	trans
cg09079173_FAM197Y5	7.75E-07	7.05E-06	0.887272288	M1	Female	trans
cg09079173_ENSG00000226570	7.75E-07	7.05E-06	0.892318165	M1	Female	trans
cg09079173_FAM197Y7	7.75E-07	7.05E-06	0.892318165	M1	Female	trans
cg09079173_FAM197Y3	7.75E-07	7.05E-06	0.633314193	M1	Female	trans
cg09079173_ENSG00000236543	7.75E-07	7.05E-06	0.892318165	M1	Female	trans
cg09079173_ENSG00000237653	7.75E-07	7.05E-06	0.892318165	M1	Female	trans
cg09079173_HMGB1P15	7.75E-07	7.05E-06	0.400244487	M1	Female	trans
cg09079173_ENSG00000241105	7.75E-07	7.05E-06	0.633314193	M1	Female	trans
cg01742177_SH2D7	7.75E-07	7.05E-06	-0.517286009	M1	Female	trans
cg02769058_ENSG00000236989	7.75E-07	7.05E-06	-0.491453585	M1	Female	trans
cg07832337_ENSG00000229409	7.75E-07	7.05E-06	0.678828882	M1	Female	trans
cg16972508_PSMC1P11	7.75E-07	7.05E-06	-0.447079996	M1	Female	trans
cg03697766_ENSG00000243705	7.75E-07	7.05E-06	-0.234530274	M1	Female	trans
cg14677912_ENSG00000233720	7.76E-07	7.05E-06	0.534146034	M1	Female	trans
cg19115205_MTATP6P16	7.76E-07	7.05E-06	-0.755629349	M1	Female	trans
cg00693004_PRR32	7.76E-07	7.05E-06	-0.550998238	M1	Female	trans
cg05715917_DDX4	7.76E-07	7.05E-06	-0.705743317	M1	Female	trans
cg01742177_MROH2B	7.76E-07	7.05E-06	-0.414261526	M1	Female	trans
cg00516582_ENSG00000241882	7.76E-07	7.05E-06	-0.622082958	M1	Female	trans
cg03513472_DDX4	7.76E-07	7.05E-06	-1.104477824	M1	Female	trans
cg24202000_RPS26P56	7.76E-07	7.05E-06	-0.41290441	M1	Female	trans
cg06452518_ENSG00000203565	7.76E-07	7.05E-06	0.758787277	M1	Female	trans
cg04072177_RPL35AP7	7.76E-07	7.05E-06	-0.629106158	M1	Female	trans
cg27056165_RPL7P32	7.76E-07	7.05E-06	-0.877314538	M1	Female	trans
cg23209353_KRTAP11-1	7.76E-07	7.05E-06	-0.660824231	M1	Female	trans
cg21245975_PPP6R2P1	7.76E-07	7.05E-06	0.743226526	M1	Female	trans
cg17401373_ENSG00000233648	7.76E-07	7.05E-06	-0.599141119	M1	Female	trans
cg20571761_FOXP3	7.76E-07	7.05E-06	-0.609656728	M1	Female	trans
cg12149851_ANKRD36P1	7.76E-07	7.05E-06	-0.72481832	M1	Female	trans
cg09306064_ENSG00000137808	7.76E-07	7.05E-06	-0.714333213	M1	Female	trans
cg02202484_RPL9P15	7.76E-07	7.05E-06	-0.664443309	M1	Female	trans
cg02202484_YWHAQP4	7.76E-07	7.05E-06	-0.4399262	M1	Female	trans
cg22040274_RPL37P11	7.76E-07	7.05E-06	-0.631099459	M1	Female	trans
cg22040274_RNA5SP173	7.76E-07	7.05E-06	-0.889197679	M1	Female	trans
cg22040274_LINC01020	7.76E-07	7.05E-06	-0.889197679	M1	Female	trans
cg22040274_RNU6-543P	7.76E-07	7.05E-06	-0.889197679	M1	Female	trans
cg22040274_LINC01040	7.76E-07	7.05E-06	-0.889197679	M1	Female	trans
cg22040274_ENSG00000204422	7.76E-07	7.05E-06	-0.889197679	M1	Female	trans
cg17097571_LINC01628	7.76E-07	7.05E-06	0.622429941	M1	Female	trans
cg17039519_NDUFS5P5	7.76E-07	7.05E-06	-0.506343652	M1	Female	trans
cg15644305_PACSIN1	7.76E-07	7.05E-06	-0.511527162	M1	Female	trans
cg14484356_RAX	7.76E-07	7.05E-06	-0.518601634	M1	Female	trans
cg10664162_XCL1	7.76E-07	7.06E-06	-0.914447851	M1	Female	trans
cg00592315_RGS11	7.76E-07	7.06E-06	-0.732701194	M1	Female	trans
cg05518022_LINC02621	7.77E-07	7.06E-06	0.592008918	M1	Female	trans
cg14785984_ENSG00000225304	7.77E-07	7.06E-06	-0.585544496	M1	Female	trans
cg14785984_LINC01804	7.77E-07	7.06E-06	-0.639357312	M1	Female	trans
cg14785984_MIR1-1HG	7.77E-07	7.06E-06	-0.505833401	M1	Female	trans
cg14785984_GRPEL2P2	7.77E-07	7.06E-06	-0.312596197	M1	Female	trans
cg14785984_ACTG1P21	7.77E-07	7.06E-06	-0.712702064	M1	Female	trans
cg14785984_RNA5SP232	7.77E-07	7.06E-06	-0.712702064	M1	Female	trans
cg14785984_RPA2P2	7.77E-07	7.06E-06	-0.238873424	M1	Female	trans
cg14785984_OR51N1P	7.77E-07	7.06E-06	-0.287475786	M1	Female	trans
cg14785984_ENSG00000225387	7.77E-07	7.06E-06	-0.319678656	M1	Female	trans
cg14785984_ENSG00000227459	7.77E-07	7.06E-06	-0.712702064	M1	Female	trans
cg14785984_ENSG00000227930	7.77E-07	7.06E-06	-0.712702064	M1	Female	trans
cg14785984_ENSG00000236238	7.77E-07	7.06E-06	-0.712702064	M1	Female	trans
cg14785984_IGKV2D-26	7.77E-07	7.06E-06	-0.071152694	M1	Female	trans
cg24202000_LINC00305	7.77E-07	7.06E-06	-0.786234328	M1	Female	trans
cg08926967_RBMY1E	7.77E-07	7.06E-06	-0.581507721	M1	Female	trans
cg00216680_GAPDHP21	7.77E-07	7.06E-06	0.662941143	M1	Female	trans
cg08296131_TMOD2	7.77E-07	7.06E-06	-0.698514262	M1	Female	trans
cg06506288_C1QL4	7.77E-07	7.06E-06	-0.478476695	M1	Female	trans
cg18875551_RNU6-929P	7.77E-07	7.06E-06	-0.679936259	M1	Female	trans
cg18903150_RNU7-106P	7.77E-07	7.06E-06	0.962519633	M1	Female	trans
cg27030245_LINC02644	7.77E-07	7.06E-06	0.6321741	M1	Female	trans
cg07020979_EN2	7.77E-07	7.06E-06	-0.718337762	M1	Female	trans
cg23238869_CDH5	7.77E-07	7.06E-06	-0.661046346	M1	Female	trans
cg17839232_LINC02476	7.77E-07	7.06E-06	-0.547687384	M1	Female	trans
cg05061813_KRT75	7.77E-07	7.06E-06	-0.561926856	M1	Female	trans
cg02902649_ENSG00000201807	7.77E-07	7.06E-06	-0.602358592	M1	Female	trans
cg02931193_OR2L5	7.77E-07	7.06E-06	-0.880142777	M1	Female	trans
cg04571903_IL10	7.77E-07	7.06E-06	-0.820243186	M1	Female	trans
cg23328066_ENSG00000201882	7.77E-07	7.06E-06	0.476129804	M1	Female	trans
cg04493778_RPL11P5	7.77E-07	7.06E-06	-0.587709097	M1	Female	trans
cg12955111_OR7E116P	7.77E-07	7.06E-06	-0.780304373	M1	Female	trans
cg18580450_C6orf15	7.77E-07	7.06E-06	-0.549567167	M1	Female	trans
cg11850659_FABP5P1	7.77E-07	7.06E-06	-0.68041584	M1	Female	trans
cg04304019_FAM205C	7.77E-07	7.06E-06	-0.871659843	M1	Female	trans
cg07210335_IGHD1-7	7.77E-07	7.06E-06	0.331511829	M1	Female	trans
cg21052958_AHCYP5	7.77E-07	7.06E-06	-0.371931649	M1	Female	trans
cg24440633_ZNF733P	7.77E-07	7.06E-06	-0.64282609	M1	Female	trans
cg16328106_OR6C75	7.77E-07	7.06E-06	0.67717166	M1	Female	trans
cg09908042_RPS20P24	7.77E-07	7.06E-06	-0.522927447	M1	Female	trans
cg08024174_ICAM5	7.77E-07	7.06E-06	-0.679632039	M1	Female	trans
cg08630891_RPL21P41	7.77E-07	7.06E-06	-0.218148632	M1	Female	trans
cg19074709_ENSG00000229882	7.78E-07	7.06E-06	-0.501790826	M1	Female	trans
cg09080788_PHKBP1	7.78E-07	7.06E-06	-0.980425239	M1	Female	trans
cg11888766_ENSG00000233648	7.78E-07	7.06E-06	-0.554888728	M1	Female	trans
cg19728036_LINC00400	7.78E-07	7.06E-06	-0.699685676	M1	Female	trans
cg19728036_GPR148	7.78E-07	7.06E-06	-0.406189426	M1	Female	trans
cg02673703_RXFP1	7.78E-07	7.06E-06	-0.426245959	M1	Female	trans
cg05932517_HOXC9	7.78E-07	7.06E-06	-0.269447005	M1	Female	trans
cg18686576_RPL31P16	7.78E-07	7.06E-06	0.6018352	M1	Female	trans
cg08061367_ENSG00000230967	7.78E-07	7.06E-06	-0.400400719	M1	Female	trans
cg09299773_RNU6-598P	7.78E-07	7.07E-06	-0.49363598	M1	Female	trans
cg20160035_GJA8	7.78E-07	7.07E-06	-0.468302862	M1	Female	trans
cg04924345_TRAPPC13P1	7.78E-07	7.07E-06	-0.54545192	M1	Female	trans
cg04783966_MTCYBP14	7.78E-07	7.07E-06	0.361695025	M1	Female	trans
cg16726234_LINC02024	7.78E-07	7.07E-06	-0.613566649	M1	Female	trans
cg00919118_ENSG00000223375	7.78E-07	7.07E-06	0.373458672	M1	Female	trans
cg13175575_MGAT4FP	7.78E-07	7.07E-06	-0.575786068	M1	Female	trans
cg10854295_RNU6-525P	7.79E-07	7.07E-06	-0.392832039	M1	Female	trans
cg03597063_GRM7-AS3	7.79E-07	7.07E-06	-0.51615134	M1	Female	trans
cg15175351_NOS2P2	7.79E-07	7.07E-06	-0.574052663	M1	Female	trans
cg13728604_MTATP8P1	7.79E-07	7.07E-06	-0.342412093	M1	Female	trans
cg16726234_ENSG00000242405	7.79E-07	7.07E-06	-0.595859491	M1	Female	trans
cg12395926_OR51L1	7.79E-07	7.07E-06	-0.784580392	M1	Female	trans
cg19197744_FGG	7.79E-07	7.07E-06	0.321568565	M1	Female	trans
cg23418467_ENSG00000237885	7.79E-07	7.07E-06	-0.6077942	M1	Female	trans
cg04751533_GFPT2	7.79E-07	7.07E-06	-0.560329308	M1	Female	trans
cg02288294_ENSG00000230437	7.79E-07	7.07E-06	-0.578761514	M1	Female	trans
cg09929408_SNORA63	7.79E-07	7.07E-06	-0.45008854	M1	Female	trans
cg03248151_OR2T10	7.79E-07	7.07E-06	-0.826541337	M1	Female	trans
cg13079150_ACOT6	7.79E-07	7.07E-06	-0.599537645	M1	Female	trans
cg07664257_RNU6-1329P	7.79E-07	7.07E-06	-0.467636609	M1	Female	trans
cg14122995_RN7SL294P	7.79E-07	7.07E-06	-0.525864484	M1	Female	trans
cg08101543_RPL10AP5	7.79E-07	7.07E-06	-0.612915749	M1	Female	trans
cg22389545_SERPINE1	7.79E-07	7.07E-06	0.592741552	M1	Female	trans
cg06449486_ENSG00000211683	7.79E-07	7.07E-06	0.447961037	M1	Female	trans
cg26879339_RN7SL583P	7.79E-07	7.07E-06	-0.237195155	M1	Female	trans
cg26879339_CRIP1P2	7.79E-07	7.07E-06	-0.342052679	M1	Female	trans
cg26879339_RNA5SP138	7.79E-07	7.07E-06	-0.588047706	M1	Female	trans
cg26879339_RPS23P5	7.79E-07	7.07E-06	-0.142871749	M1	Female	trans
cg26879339_RN7SL549P	7.79E-07	7.07E-06	-0.527531236	M1	Female	trans
cg26879339_ARL2BPP7	7.79E-07	7.07E-06	-0.588047706	M1	Female	trans
cg26879339_RNU6-441P	7.79E-07	7.07E-06	-0.346682424	M1	Female	trans
cg26879339_ENSG00000226168	7.79E-07	7.07E-06	-0.588047706	M1	Female	trans
cg26879339_ENSG00000234713	7.79E-07	7.07E-06	-0.417361176	M1	Female	trans
cg26879339_ENSG00000236544	7.79E-07	7.07E-06	-0.417361176	M1	Female	trans
cg05476733_PRPF38AP1	7.79E-07	7.08E-06	-0.446075969	M1	Female	trans
cg04924345_TMEM74	7.79E-07	7.08E-06	-0.783581374	M1	Female	trans
cg00171290_ENSG00000237464	7.79E-07	7.08E-06	-0.468650948	M1	Female	trans
cg03910065_U3	7.79E-07	7.08E-06	0.367614877	M1	Female	trans
cg06281627_BTF3P4	7.79E-07	7.08E-06	-0.259518205	M1	Female	trans
cg09736391_ENSG00000240752	7.79E-07	7.08E-06	-0.544899621	M1	Female	trans
cg09217797_OR10A3	7.79E-07	7.08E-06	0.439870076	M1	Female	trans
cg21921571_ENSG00000225116	7.79E-07	7.08E-06	-0.528324305	M1	Female	trans
cg09627874_SNORA72	7.79E-07	7.08E-06	0.542951596	M1	Female	trans
cg15099537_MIR548I1	7.79E-07	7.08E-06	-0.482359216	M1	Female	trans
cg15644305_GRAMD1A	7.80E-07	7.08E-06	-0.605509876	M1	Female	trans
cg04826071_FAM242E	7.80E-07	7.08E-06	0.540726697	M1	Female	trans
cg05260298_RN7SKP129	7.80E-07	7.08E-06	-0.524704952	M1	Female	trans
cg06738047_ENSG00000243705	7.80E-07	7.08E-06	0.332613566	M1	Female	trans
cg09074299_ENSG00000213727	7.80E-07	7.08E-06	-0.691877598	M1	Female	trans
cg18095452_ENSG00000219314	7.80E-07	7.08E-06	-0.581492201	M1	Female	trans
cg22646311_RNU1-35P	7.80E-07	7.08E-06	0.605941344	M1	Female	trans
cg27065225_AGT	7.80E-07	7.08E-06	-0.686744565	M1	Female	trans
cg02303400_OR2J2	7.80E-07	7.08E-06	-0.6647528	M1	Female	trans
cg12149851_NAA11	7.80E-07	7.08E-06	-0.731460159	M1	Female	trans
cg10653573_FCF1P4	7.80E-07	7.08E-06	-0.243989236	M1	Female	trans
cg11394947_CNBD1	7.80E-07	7.08E-06	-0.679782279	M1	Female	trans
cg04726019_RNU6-213P	7.80E-07	7.08E-06	-0.474745144	M1	Female	trans
cg14484356_ADRA1A	7.80E-07	7.08E-06	-0.320727243	M1	Female	trans
cg22806076_ENSG00000225649	7.80E-07	7.08E-06	-0.949439514	M1	Female	trans
cg01978072_RN7SL720P	7.80E-07	7.08E-06	-0.607450612	M1	Female	trans
cg01534242_ADAM20	7.80E-07	7.08E-06	-0.468859662	M1	Female	trans
cg14646214_SLC25A37	7.80E-07	7.08E-06	-0.744506546	M1	Female	trans
cg19452914_ENSG00000243349	7.81E-07	7.09E-06	-0.983092016	M1	Female	trans
cg01666490_HSPA8P1	7.81E-07	7.09E-06	-0.559701714	M1	Female	trans
cg15541606_CDK5R2	7.81E-07	7.09E-06	0.697335991	M1	Female	trans
cg12793111_RN7SKP252	7.81E-07	7.09E-06	-0.422755109	M1	Female	trans
cg01776479_ENSG00000223504	7.81E-07	7.09E-06	-0.582351045	M1	Female	trans
cg13868026_ENSG00000238440	7.81E-07	7.09E-06	-0.738716245	M1	Female	trans
cg00591160_PPBP	7.81E-07	7.09E-06	0.468354076	M1	Female	trans
cg20657843_TIMP1	7.81E-07	7.09E-06	-0.535392786	M1	Female	trans
cg06471872_IGKV2D-26	7.81E-07	7.09E-06	-0.078906817	M1	Female	trans
cg06471872_RPA2P2	7.81E-07	7.09E-06	-0.264905522	M1	Female	trans
cg06471872_LINC01804	7.81E-07	7.09E-06	-0.709033593	M1	Female	trans
cg06471872_MIR1-1HG	7.81E-07	7.09E-06	-0.56095843	M1	Female	trans
cg06471872_ENSG00000225304	7.81E-07	7.09E-06	-0.64935633	M1	Female	trans
cg06471872_ENSG00000225387	7.81E-07	7.09E-06	-0.354516796	M1	Female	trans
cg06471872_GRPEL2P2	7.81E-07	7.09E-06	-0.346662501	M1	Female	trans
cg06471872_ACTG1P21	7.81E-07	7.09E-06	-0.790371355	M1	Female	trans
cg06471872_RNA5SP232	7.81E-07	7.09E-06	-0.790371355	M1	Female	trans
cg06471872_OR51N1P	7.81E-07	7.09E-06	-0.318804502	M1	Female	trans
cg06471872_ENSG00000227459	7.81E-07	7.09E-06	-0.790371355	M1	Female	trans
cg06471872_ENSG00000227930	7.81E-07	7.09E-06	-0.790371355	M1	Female	trans
cg06471872_ENSG00000236238	7.81E-07	7.09E-06	-0.790371355	M1	Female	trans
cg14584450_LINC02802	7.81E-07	7.09E-06	-1.01322914	M1	Female	trans
cg12932951_ITPRIP-AS1	7.81E-07	7.09E-06	-0.714500743	M1	Female	trans
cg23516227_RANP5	7.81E-07	7.09E-06	-0.565491218	M1	Female	trans
cg25774020_RNU6-1300P	7.81E-07	7.09E-06	-1.073972904	M1	Female	trans
cg02232418_OR5A2	7.81E-07	7.09E-06	-1.192774348	M1	Female	trans
cg06026616_LORICRIN	7.81E-07	7.09E-06	-0.649915899	M1	Female	trans
cg14631896_LDB2	7.81E-07	7.09E-06	-0.377892982	M1	Female	trans
cg14919558_RNU6-294P	7.81E-07	7.09E-06	0.586109753	M1	Female	trans
cg00030584_PSMC1P11	7.81E-07	7.09E-06	0.572303428	M1	Female	trans
cg14122110_RNU1-7P	7.81E-07	7.09E-06	-0.729951149	M1	Female	trans
cg14122110_LINC01774	7.81E-07	7.09E-06	-0.518075773	M1	Female	trans
cg14122110_OR2M5	7.81E-07	7.09E-06	-0.729951149	M1	Female	trans
cg14122110_RN7SKP61	7.81E-07	7.09E-06	-0.729951149	M1	Female	trans
cg14122110_MYL6P3	7.81E-07	7.09E-06	-0.518075773	M1	Female	trans
cg14122110_RNA5SP484	7.81E-07	7.09E-06	-0.729951149	M1	Female	trans
cg14122110_ENSG00000188646	7.81E-07	7.09E-06	-0.729951149	M1	Female	trans
cg14122110_ENSG00000226992	7.81E-07	7.09E-06	-0.729951149	M1	Female	trans
cg14122110_PIGFP3	7.81E-07	7.09E-06	-0.729951149	M1	Female	trans
cg14122110_RPL6P29	7.81E-07	7.09E-06	-0.729951149	M1	Female	trans
cg14122110_ENSG00000237377	7.81E-07	7.09E-06	-0.518075773	M1	Female	trans
cg14122110_ENSG00000241815	7.81E-07	7.09E-06	-0.729951149	M1	Female	trans
cg14122110_ENSG00000231198	7.81E-07	7.09E-06	-0.466172536	M1	Female	trans
cg14122110_ENSG00000173366	7.81E-07	7.09E-06	-0.278561321	M1	Female	trans
cg14667780_TAS2R2P	7.81E-07	7.09E-06	-0.687212855	M1	Female	trans
cg01080012_PRY2	7.82E-07	7.09E-06	-0.551566363	M1	Female	trans
cg00232388_ADGRG4	7.82E-07	7.09E-06	-0.790675993	M1	Female	trans
cg10548700_KCNMA1-AS1	7.82E-07	7.09E-06	0.611547418	M1	Female	trans
cg14861778_ANKRD34B	7.82E-07	7.09E-06	-0.583456065	M1	Female	trans
cg19264743_HGF	7.82E-07	7.10E-06	-0.761295439	M1	Female	trans
cg23516227_SLC7A13	7.82E-07	7.10E-06	-0.444961622	M1	Female	trans
cg10245967_OR4G11P	7.82E-07	7.10E-06	-0.667113109	M1	Female	trans
cg14170201_RN7SL685P	7.82E-07	7.10E-06	-0.446061135	M1	Female	trans
cg25928510_CES5A	7.82E-07	7.10E-06	-0.281559487	M1	Female	trans
cg15080433_LINC02817	7.82E-07	7.10E-06	-0.382202032	M1	Female	trans
cg00171290_BSX	7.82E-07	7.10E-06	-0.502918944	M1	Female	trans
cg11995490_ZNF844	7.82E-07	7.10E-06	-0.641923146	M1	Female	trans
cg17159699_CDCA8	7.82E-07	7.10E-06	-0.578062717	M1	Female	trans
cg17723355_KCNAB1-AS2	7.82E-07	7.10E-06	2.114191952	M1	Female	trans
cg12010643_FOXN1	7.82E-07	7.10E-06	-0.546448528	M1	Female	trans
cg09563600_RNA5SP485	7.83E-07	7.10E-06	-0.505054469	M1	Female	trans
cg27017993_ZNF736P9Y	7.83E-07	7.10E-06	-0.48717076	M1	Female	trans
cg07917878_ARL13A	7.83E-07	7.10E-06	-0.917265624	M1	Female	trans
cg20802509_ATP6V0E1P4	7.83E-07	7.10E-06	-0.746566727	M1	Female	trans
cg20802509_METAP2P1	7.83E-07	7.10E-06	-0.746566727	M1	Female	trans
cg20802509_RPS6P7	7.83E-07	7.10E-06	-0.746566727	M1	Female	trans
cg20802509_RPSAP48	7.83E-07	7.10E-06	-0.669736935	M1	Female	trans
cg20802509_RPS29P33	7.83E-07	7.10E-06	-0.334868467	M1	Female	trans
cg20802509_RPL7AP57	7.83E-07	7.10E-06	-0.746566727	M1	Female	trans
cg20802509_RNU6-380P	7.83E-07	7.10E-06	-0.746566727	M1	Female	trans
cg20802509_RNU6-938P	7.83E-07	7.10E-06	-0.669736935	M1	Female	trans
cg20802509_ENSG00000121388	7.83E-07	7.10E-06	-0.529868519	M1	Female	trans
cg20802509_Y_RNA	7.83E-07	7.10E-06	-0.746566727	M1	Female	trans
cg20802509_ENSG00000213153	7.83E-07	7.10E-06	-0.746566727	M1	Female	trans
cg20802509_ENSG00000213174	7.83E-07	7.10E-06	-0.746566727	M1	Female	trans
cg20802509_SRSF6P1	7.83E-07	7.10E-06	-0.746566727	M1	Female	trans
cg20802509_ENSG00000238176	7.83E-07	7.10E-06	-0.746566727	M1	Female	trans
cg20802509_ENSG00000239080	7.83E-07	7.10E-06	-0.746566727	M1	Female	trans
cg20802509_ENSG00000243062	7.83E-07	7.10E-06	-0.746566727	M1	Female	trans
cg17158894_POGLUT3	7.83E-07	7.10E-06	-0.891326581	M1	Female	trans
cg06746005_ENSG00000226141	7.83E-07	7.10E-06	-0.70894444	M1	Female	trans
cg00384264_GIMAP2	7.83E-07	7.10E-06	-0.498202546	M1	Female	trans
cg09476012_PRLH	7.83E-07	7.10E-06	-0.761816999	M1	Female	trans
cg19147015_VNN1	7.83E-07	7.10E-06	-0.532460416	M1	Female	trans
cg07917878_RNU6-705P	7.83E-07	7.10E-06	-0.931605107	M1	Female	trans
cg23727505_IGLV2-23	7.83E-07	7.10E-06	-0.444825379	M1	Female	trans
cg10387173_RPLP0P1	7.83E-07	7.10E-06	-0.660494265	M1	Female	trans
cg20667334_TCEAL2	7.83E-07	7.10E-06	-0.689185214	M1	Female	trans
cg09391279_IL1RN	7.83E-07	7.10E-06	-0.642463287	M1	Female	trans
cg00190393_FGFBP2	7.83E-07	7.10E-06	-0.552668845	M1	Female	trans
cg15418509_OR2H5P	7.83E-07	7.10E-06	-0.535775056	M1	Female	trans
cg12377084_MIR548E	7.83E-07	7.10E-06	-0.914795239	M1	Female	trans
cg10664162_ANKRD30BP3	7.83E-07	7.10E-06	-0.967680939	M1	Female	trans
cg20150659_RNA5SP277	7.83E-07	7.10E-06	-0.880847418	M1	Female	trans
cg15025375_IGHV3-7	7.83E-07	7.10E-06	-0.394549592	M1	Female	trans
cg09055988_PRAME	7.84E-07	7.10E-06	-0.073988229	M1	Female	trans
cg15756601_RNU6-361P	7.84E-07	7.10E-06	-0.494974191	M1	Female	trans
cg10044466_RNU1-18P	7.84E-07	7.10E-06	0.477531832	M1	Female	trans
cg10044466_HMGN1P32	7.84E-07	7.10E-06	0.477531832	M1	Female	trans
cg10044466_MTND5P30	7.84E-07	7.10E-06	0.820959799	M1	Female	trans
cg10044466_RN7SL705P	7.84E-07	7.10E-06	0.820959799	M1	Female	trans
cg10044466_MRPS16P2	7.84E-07	7.10E-06	0.820959799	M1	Female	trans
cg10044466_ENSG00000108516	7.84E-07	7.10E-06	0.674487301	M1	Female	trans
cg10044466_ENSG00000228790	7.84E-07	7.10E-06	0.820959799	M1	Female	trans
cg10044466_ENSG00000234768	7.84E-07	7.10E-06	0.820959799	M1	Female	trans
cg10044466_DPH3P2	7.84E-07	7.10E-06	0.820959799	M1	Female	trans
cg10044466_ENSG00000234441	7.84E-07	7.10E-06	0.810764234	M1	Female	trans
cg10044466_MRPS18BP1	7.84E-07	7.10E-06	0.582668283	M1	Female	trans
cg10044466_MT4	7.84E-07	7.10E-06	0.582668283	M1	Female	trans
cg10044466_ENSG00000230977	7.84E-07	7.10E-06	0.582668283	M1	Female	trans
cg10044466_ENSG00000239622	7.84E-07	7.10E-06	0.582668283	M1	Female	trans
cg03622040_COX6B1P7	7.84E-07	7.10E-06	-0.860868525	M1	Female	trans
cg03622040_RNU6-827P	7.84E-07	7.10E-06	-0.860868525	M1	Female	trans
cg03622040_MTCO2P8	7.84E-07	7.10E-06	-0.860868525	M1	Female	trans
cg03622040_MTCO1P8	7.84E-07	7.10E-06	-0.707275665	M1	Female	trans
cg03622040_RNU6-336P	7.84E-07	7.10E-06	-0.610993115	M1	Female	trans
cg03622040_LUZP4P1	7.84E-07	7.10E-06	-0.610993115	M1	Female	trans
cg03622040_ADIRF	7.84E-07	7.10E-06	-0.386137921	M1	Female	trans
cg03622040_SNORD115-30	7.84E-07	7.10E-06	-0.860868525	M1	Female	trans
cg03622040_KRTAP4-7	7.84E-07	7.10E-06	-0.860868525	M1	Female	trans
cg03622040_MIR7-3	7.84E-07	7.10E-06	-0.547602872	M1	Female	trans
cg03622040_GXYLT1P2	7.84E-07	7.10E-06	-0.466363763	M1	Female	trans
cg03622040_U3	7.84E-07	7.10E-06	-0.860868525	M1	Female	trans
cg03622040_ENSG00000228048	7.84E-07	7.10E-06	-0.860868525	M1	Female	trans
cg03622040_ENSG00000228877	7.84E-07	7.10E-06	-0.610993115	M1	Female	trans
cg01348799_SNORA3C	7.84E-07	7.10E-06	0.539249574	M1	Female	trans
cg19273773_SEPTIN14	7.84E-07	7.10E-06	0.470902232	M1	Female	trans
cg12089094_ACSM4	7.84E-07	7.11E-06	-1.127637901	M1	Female	trans
cg17725166_OFD1P7Y	7.84E-07	7.11E-06	-0.439944466	M1	Female	trans
cg04738355_TLX3	7.84E-07	7.11E-06	-0.291444327	M1	Female	trans
cg24791105_OR2C3	7.84E-07	7.11E-06	-0.40697521	M1	Female	trans
cg04152562_ENSG00000232906	7.84E-07	7.11E-06	-0.756689533	M1	Female	trans
cg22773831_FABP7	7.84E-07	7.11E-06	-0.648519908	M1	Female	trans
cg10653573_EWSAT1	7.84E-07	7.11E-06	-0.700339405	M1	Female	trans
cg02058602_TRBV5-3	7.84E-07	7.11E-06	-0.447204816	M1	Female	trans
cg13565400_FLG2	7.84E-07	7.11E-06	0.641088439	M1	Female	trans
cg02621636_IGHD6-6	7.84E-07	7.11E-06	-1.1956329	M1	Female	trans
cg20381798_TP53TG3	7.84E-07	7.11E-06	0.21710212	M1	Female	trans
cg14429748_SNORD115-48	7.84E-07	7.11E-06	-0.612052254	M1	Female	trans
cg12932951_UCA1	7.84E-07	7.11E-06	-0.675510756	M1	Female	trans
cg06619156_ZNF835	7.85E-07	7.11E-06	-0.961963943	M1	Female	trans
cg13258697_ENSG00000228015	7.85E-07	7.11E-06	-0.631451481	M1	Female	trans
cg11153505_MIR1252	7.85E-07	7.11E-06	-0.721975381	M1	Female	trans
cg05703749_ADAMTS5	7.85E-07	7.11E-06	-0.482001572	M1	Female	trans
cg23891601_CD200R1	7.85E-07	7.11E-06	-0.786070864	M1	Female	trans
cg06449486_OR51B6	7.85E-07	7.12E-06	0.434115897	M1	Female	trans
cg04493778_ENSG00000236393	7.85E-07	7.12E-06	-0.499375917	M1	Female	trans
cg04783966_NPM1P12	7.85E-07	7.12E-06	0.497839501	M1	Female	trans
cg08081256_RNU6-549P	7.85E-07	7.12E-06	-0.551000899	M1	Female	trans
cg21855143_ENSG00000213144	7.85E-07	7.12E-06	-0.559664664	M1	Female	trans
cg03165426_RNA5SP248	7.85E-07	7.12E-06	-0.621600988	M1	Female	trans
cg11156873_ENSG00000228692	7.85E-07	7.12E-06	-0.45771583	M1	Female	trans
cg24305584_ENSG00000228286	7.85E-07	7.12E-06	0.440094897	M1	Female	trans
cg14989959_RNU6-526P	7.85E-07	7.12E-06	0.523575561	M1	Female	trans
cg02931193_HOXA1	7.85E-07	7.12E-06	-0.641541462	M1	Female	trans
cg07905199_MYO16-AS2	7.85E-07	7.12E-06	-0.626966952	M1	Female	trans
cg07712598_IGHE	7.85E-07	7.12E-06	-0.256065682	M1	Female	trans
cg19452914_MIR500B	7.85E-07	7.12E-06	-0.948369142	M1	Female	trans
cg10653573_OR2M3	7.85E-07	7.12E-06	-0.732098417	M1	Female	trans
cg00232388_LINC02621	7.85E-07	7.12E-06	-0.865660321	M1	Female	trans
cg25040746_ZFP36L2	7.85E-07	7.12E-06	-0.674431052	M1	Female	trans
cg04544994_BPIFB5P	7.86E-07	7.12E-06	-0.851137627	M1	Female	trans
cg10653573_AMER2	7.86E-07	7.12E-06	-0.721935271	M1	Female	trans
cg16754847_ENSG00000231125	7.86E-07	7.12E-06	-1.056558722	M1	Female	trans
cg26512142_LINC02610	7.86E-07	7.12E-06	0.631043214	M1	Female	trans
cg13088253_IL36RN	7.86E-07	7.12E-06	-0.55477264	M1	Female	trans
cg03123424_PATE3	7.86E-07	7.12E-06	-0.467219269	M1	Female	trans
cg08679502_ENSG00000231324	7.86E-07	7.12E-06	-0.722604799	M1	Female	trans
cg15157699_OR6C75	7.86E-07	7.12E-06	-1.02593706	M1	Female	trans
cg18687468_HSPE1P16	7.86E-07	7.12E-06	-0.616332537	M1	Female	trans
cg09201130_C11orf86	7.86E-07	7.12E-06	0.810391145	M1	Female	trans
cg13088253_OR1F2P	7.86E-07	7.12E-06	-0.572096494	M1	Female	trans
cg11803838_MIR194-2HG	7.86E-07	7.12E-06	0.420971753	M1	Female	trans
cg10533599_RPL32P8	7.86E-07	7.12E-06	-0.780409564	M1	Female	trans
cg09076900_MC3R	7.86E-07	7.12E-06	-0.523522206	M1	Female	trans
cg13921622_CRYBG2	7.86E-07	7.12E-06	-0.713275341	M1	Female	trans
cg05481981_ENSG00000203396	7.86E-07	7.12E-06	-0.583100414	M1	Female	trans
cg18763326_RNA5SP351	7.86E-07	7.12E-06	0.654594593	M1	Female	trans
cg26708548_RN7SL35P	7.86E-07	7.12E-06	0.53098072	M1	Female	trans
cg00171290_FLT4	7.86E-07	7.12E-06	-0.450253491	M1	Female	trans
cg09774124_DEFB107A	7.86E-07	7.12E-06	-0.753500673	M1	Female	trans
cg16119907_ENSG00000214748	7.86E-07	7.12E-06	-0.514017539	M1	Female	trans
cg20540806_OAZ1P1	7.86E-07	7.12E-06	0.230519998	M1	Female	trans
cg24202000_OR13Z1P	7.86E-07	7.12E-06	-0.827566265	M1	Female	trans
cg09653571_RNU6-213P	7.86E-07	7.13E-06	-0.389442071	M1	Female	trans
cg20571761_ENSG00000236468	7.86E-07	7.13E-06	-0.726452024	M1	Female	trans
cg10493879_RNU1-3	7.86E-07	7.13E-06	-0.473927622	M1	Female	trans
cg17975895_MRPS10P1	7.86E-07	7.13E-06	-0.489714613	M1	Female	trans
cg13159372_RNU6ATAC33P	7.86E-07	7.13E-06	-0.593899202	M1	Female	trans
cg09223563_CADM2-AS2	7.86E-07	7.13E-06	-0.401199017	M1	Female	trans
cg11153505_SDS	7.87E-07	7.13E-06	-0.642004346	M1	Female	trans
cg03272877_ENSG00000226238	7.87E-07	7.13E-06	1.065077797	M1	Female	trans
cg04487202_IQCF6	7.87E-07	7.13E-06	-0.751738161	M1	Female	trans
cg11662061_KRTAP9-4	7.87E-07	7.13E-06	-0.795836217	M1	Female	trans
cg10653573_OR1D2	7.87E-07	7.13E-06	-0.715257681	M1	Female	trans
cg27064927_LINC00317	7.87E-07	7.13E-06	-0.617094599	M1	Female	trans
cg27573735_RN7SL156P	7.87E-07	7.13E-06	0.311573108	M1	Female	trans
cg04924345_LINC01802	7.87E-07	7.13E-06	-0.763834792	M1	Female	trans
cg21077610_ZNF962P	7.87E-07	7.13E-06	-0.72785233	M1	Female	trans
cg11465192_RN7SL791P	7.87E-07	7.13E-06	-0.810107006	M1	Female	trans
cg20016068_LINC01738	7.87E-07	7.13E-06	-0.730341622	M1	Female	trans
cg13320413_C1R	7.87E-07	7.13E-06	-0.809759507	M1	Female	trans
cg13935919_MTCO3P17	7.87E-07	7.13E-06	-0.685995867	M1	Female	trans
cg20825109_PRTFDC1	7.87E-07	7.13E-06	-0.649844371	M1	Female	trans
cg11687389_NMBR-AS1	7.87E-07	7.13E-06	-0.471062499	M1	Female	trans
cg23976437_GCG	7.87E-07	7.13E-06	-0.577497572	M1	Female	trans
cg12238738_ENSG00000233494	7.87E-07	7.13E-06	-0.702945313	M1	Female	trans
cg01686736_MIR1245A	7.87E-07	7.13E-06	-0.78789582	M1	Female	trans
cg14646214_NEIL3	7.87E-07	7.13E-06	-0.668509796	M1	Female	trans
cg16899501_PLEKHA4	7.88E-07	7.13E-06	-0.601105875	M1	Female	trans
cg05956076_TNFSF18	7.88E-07	7.14E-06	-0.438008059	M1	Female	trans
cg04337937_ENSG00000230118	7.88E-07	7.14E-06	-0.680716415	M1	Female	trans
cg23024913_USP9YP6	7.88E-07	7.14E-06	-0.487818316	M1	Female	trans
cg09854717_ENSG00000231255	7.88E-07	7.14E-06	-0.517185321	M1	Female	trans
cg12283439_ENSG00000200063	7.88E-07	7.14E-06	-0.540049606	M1	Female	trans
cg22159430_ERG	7.88E-07	7.14E-06	-0.509911041	M1	Female	trans
cg18887769_ENSG00000243705	7.88E-07	7.14E-06	-0.314579712	M1	Female	trans
cg00710456_ENSG00000235689	7.88E-07	7.14E-06	-0.471027252	M1	Female	trans
cg14098470_RN7SL720P	7.88E-07	7.14E-06	-0.557756346	M1	Female	trans
cg24791105_OR9M1P	7.88E-07	7.14E-06	-0.746421434	M1	Female	trans
cg14173325_ENSG00000137808	7.88E-07	7.14E-06	-0.649999569	M1	Female	trans
cg01235335_CACNA1C	7.88E-07	7.14E-06	-0.651530567	M1	Female	trans
cg23409591_ENSG00000237087	7.88E-07	7.14E-06	-0.563794345	M1	Female	trans
cg11156873_MSANTD1	7.88E-07	7.14E-06	-0.486186825	M1	Female	trans
cg08950088_MUC7	7.88E-07	7.14E-06	-0.616868133	M1	Female	trans
cg05976115_RNA5SP198	7.88E-07	7.14E-06	-0.588814833	M1	Female	trans
cg03702660_CNGA1	7.88E-07	7.14E-06	-0.435051799	M1	Female	trans
cg08880327_RNU6-599P	7.88E-07	7.14E-06	-0.54040264	M1	Female	trans
cg02747151_SSU72P6	7.88E-07	7.14E-06	-0.824520089	M1	Female	trans
cg00686450_PRY	7.88E-07	7.14E-06	-0.495930273	M1	Female	trans
cg21400562_ENSG00000226824	7.88E-07	7.14E-06	-0.475067701	M1	Female	trans
cg20695805_ENSG00000221245	7.88E-07	7.14E-06	0.554229619	M1	Female	trans
cg09306064_SNORD18A	7.88E-07	7.14E-06	-0.751420251	M1	Female	trans
cg19115205_OR7E116P	7.88E-07	7.14E-06	-0.773010028	M1	Female	trans
cg20468026_RN7SL33P	7.88E-07	7.14E-06	-0.36680227	M1	Female	trans
cg11091734_ARSI	7.88E-07	7.14E-06	-0.46797913	M1	Female	trans
cg08296131_ZNF449	7.88E-07	7.14E-06	-0.703747508	M1	Female	trans
cg04934246_ENSG00000200897	7.88E-07	7.14E-06	-0.570711652	M1	Female	trans
cg13646034_IMMTP1	7.88E-07	7.14E-06	-0.63174075	M1	Female	trans
cg25317319_RPS12P18	7.89E-07	7.14E-06	-0.918894452	M1	Female	trans
cg07075387_ENSG00000232738	7.89E-07	7.14E-06	-0.450092028	M1	Female	trans
cg06449486_RNU6-592P	7.89E-07	7.14E-06	0.466316292	M1	Female	trans
cg05085886_ENSG00000236005	7.89E-07	7.14E-06	0.531707643	M1	Female	trans
cg11376872_ENSG00000228286	7.89E-07	7.14E-06	-0.866718933	M1	Female	trans
cg00811340_RPL12P40	7.89E-07	7.14E-06	-0.572243251	M1	Female	trans
cg18701685_PSORS1C2	7.89E-07	7.15E-06	0.563677142	M1	Female	trans
cg06649540_ENSG00000206776	7.89E-07	7.15E-06	-0.437476754	M1	Female	trans
cg20505445_GK2	7.89E-07	7.15E-06	-0.957965337	M1	Female	trans
cg06696666_CGREF1	7.89E-07	7.15E-06	-0.46501915	M1	Female	trans
cg16141840_OR7E104P	7.89E-07	7.15E-06	-0.62771956	M1	Female	trans
cg18834259_BPIFC	7.89E-07	7.15E-06	0.62237258	M1	Female	trans
cg26512142_FCRL5	7.89E-07	7.15E-06	0.415618587	M1	Female	trans
cg25037011_RNU6-179P	7.89E-07	7.15E-06	0.750509048	M1	Female	trans
cg03822746_VCY1B	7.89E-07	7.15E-06	-0.466361857	M1	Female	trans
cg15099537_PTMAP1	7.89E-07	7.15E-06	-0.67417389	M1	Female	trans
cg05292018_RPL7P28	7.89E-07	7.15E-06	-0.483296532	M1	Female	trans
cg20035380_CCDC3	7.90E-07	7.15E-06	-0.65985356	M1	Female	trans
cg13360263_ENSG00000230967	7.90E-07	7.15E-06	-0.416272213	M1	Female	trans
cg16959364_GLRA3	7.90E-07	7.15E-06	-0.391103203	M1	Female	trans
cg20007465_OR6K3	7.90E-07	7.15E-06	0.506210473	M1	Female	trans
cg14045652_H3P27	7.90E-07	7.15E-06	-0.631343853	M1	Female	trans
cg10653573_OR8B8	7.90E-07	7.15E-06	-0.737064196	M1	Female	trans
cg27204205_SSX1	7.90E-07	7.15E-06	-0.509760301	M1	Female	trans
cg12910951_SYCP1	7.90E-07	7.15E-06	0.674192133	M1	Female	trans
cg16792066_PHLDA2	7.90E-07	7.15E-06	0.461154089	M1	Female	trans
cg15859083_IL1R2	7.90E-07	7.16E-06	-0.767794438	M1	Female	trans
cg14045652_RNA5SP378	7.90E-07	7.16E-06	-0.747482328	M1	Female	trans
cg26072483_PAFAH1B2P1	7.90E-07	7.16E-06	0.753848919	M1	Female	trans
cg00312344_DEFA3	7.90E-07	7.16E-06	-0.521886671	M1	Female	trans
cg17779085_ENSG00000231295	7.90E-07	7.16E-06	-0.526387335	M1	Female	trans
cg18687468_SHC4	7.90E-07	7.16E-06	-0.826447546	M1	Female	trans
cg01210264_ENSG00000225107	7.90E-07	7.16E-06	-0.478382516	M1	Female	trans
cg25299507_RNU6-1249P	7.91E-07	7.16E-06	-0.281992643	M1	Female	trans
cg25299507_ENSG00000169164	7.91E-07	7.16E-06	-0.281992643	M1	Female	trans
cg25299507_YBX1P9	7.91E-07	7.16E-06	-0.596458143	M1	Female	trans
cg25299507_CTBP2P5	7.91E-07	7.16E-06	-0.37695205	M1	Female	trans
cg25299507_RPL23AP39	7.91E-07	7.16E-06	-0.840389243	M1	Female	trans
cg25299507_RNA5SP184	7.91E-07	7.16E-06	-0.488833456	M1	Female	trans
cg25299507_PRELID1P2	7.91E-07	7.16E-06	-0.840389243	M1	Female	trans
cg25299507_KRT18P66	7.91E-07	7.16E-06	-0.840389243	M1	Female	trans
cg25299507_SLC22A12	7.91E-07	7.16E-06	-0.840389243	M1	Female	trans
cg25299507_RNY3P5	7.91E-07	7.16E-06	-0.840389243	M1	Female	trans
cg25299507_ENSG00000213750	7.91E-07	7.16E-06	-0.753904099	M1	Female	trans
cg25299507_ENSG00000223421	7.91E-07	7.16E-06	-0.840389243	M1	Female	trans
cg25299507_ENSG00000225055	7.91E-07	7.16E-06	-0.840389243	M1	Female	trans
cg25299507_ENSG00000225448	7.91E-07	7.16E-06	-0.840389243	M1	Female	trans
cg25299507_ENSG00000227150	7.91E-07	7.16E-06	-0.840389243	M1	Female	trans
cg25299507_ENSG00000230472	7.91E-07	7.16E-06	-0.840389243	M1	Female	trans
cg25299507_ENSG00000231630	7.91E-07	7.16E-06	-0.840389243	M1	Female	trans
cg25299507_ENSG00000231855	7.91E-07	7.16E-06	-0.840389243	M1	Female	trans
cg25299507_ENSG00000232249	7.91E-07	7.16E-06	-0.180452055	M1	Female	trans
cg10009194_ENSG00000230015	7.91E-07	7.16E-06	-0.579462428	M1	Female	trans
cg02990361_LIPM	7.91E-07	7.16E-06	0.661607301	M1	Female	trans
cg17329886_MIR548T	7.91E-07	7.16E-06	-0.498232643	M1	Female	trans
cg11270687_NME2P2	7.91E-07	7.16E-06	-0.25803636	M1	Female	trans
cg11270687_RNU6-1240P	7.91E-07	7.16E-06	-0.796607745	M1	Female	trans
cg11270687_OR6S1	7.91E-07	7.16E-06	-0.937751735	M1	Female	trans
cg11270687_ZNF729	7.91E-07	7.16E-06	-0.663382899	M1	Female	trans
cg11270687_ENSG00000212383	7.91E-07	7.16E-06	-0.703313801	M1	Female	trans
cg11270687_GAPDHP77	7.91E-07	7.16E-06	-0.444483124	M1	Female	trans
cg11270687_ENSG00000234087	7.91E-07	7.16E-06	-0.703313801	M1	Female	trans
cg11270687_ENSG00000234108	7.91E-07	7.16E-06	-0.703313801	M1	Female	trans
cg11270687_ENSG00000240739	7.91E-07	7.16E-06	-0.277701738	M1	Female	trans
cg11270687_RNU6-239P	7.91E-07	7.16E-06	-0.990945232	M1	Female	trans
cg11270687_MIR1471	7.91E-07	7.16E-06	-0.990945232	M1	Female	trans
cg11270687_RNU1-96P	7.91E-07	7.16E-06	-0.990945232	M1	Female	trans
cg11270687_RNU6-1109P	7.91E-07	7.16E-06	-0.990945232	M1	Female	trans
cg11270687_TAAR9	7.91E-07	7.16E-06	-0.990945232	M1	Female	trans
cg11270687_OR10G6	7.91E-07	7.16E-06	-0.990945232	M1	Female	trans
cg11270687_SLC25A5P4	7.91E-07	7.16E-06	-0.990945232	M1	Female	trans
cg11270687_LINC01044	7.91E-07	7.16E-06	-0.990945232	M1	Female	trans
cg11270687_MIR548H2	7.91E-07	7.16E-06	-0.990945232	M1	Female	trans
cg11270687_ENSG00000225949	7.91E-07	7.16E-06	-0.990945232	M1	Female	trans
cg11270687_ENSG00000227015	7.91E-07	7.16E-06	-0.990945232	M1	Female	trans
cg11270687_ENSG00000232161	7.91E-07	7.16E-06	-0.990945232	M1	Female	trans
cg11270687_ENSG00000239327	7.91E-07	7.16E-06	-0.990945232	M1	Female	trans
cg11593799_WBP1P2	7.91E-07	7.16E-06	-0.764766824	M1	Female	trans
cg20060216_UBE2V1P11	7.91E-07	7.16E-06	-0.513797351	M1	Female	trans
cg08064245_ENSG00000235932	7.91E-07	7.16E-06	-0.654025049	M1	Female	trans
cg08771408_SAPCD2P1	7.91E-07	7.16E-06	-0.564009265	M1	Female	trans
cg04667681_PRICKLE2-AS3	7.91E-07	7.16E-06	-0.499047678	M1	Female	trans
cg00632358_IGHV1-3	7.91E-07	7.16E-06	-0.569716666	M1	Female	trans
cg15781397_SNRPGP11	7.91E-07	7.16E-06	-0.858271365	M1	Female	trans
cg01630869_FGF21	7.91E-07	7.16E-06	0.204732942	M1	Female	trans
cg17918676_OAZ1P1	7.91E-07	7.16E-06	-0.338473531	M1	Female	trans
cg00171290_ENSG00000212624	7.91E-07	7.16E-06	-0.445899542	M1	Female	trans
cg01028000_OTUD7A	7.91E-07	7.16E-06	-0.950645763	M1	Female	trans
cg06752985_MIR206	7.91E-07	7.16E-06	-0.813721803	M1	Female	trans
cg09947026_MIR1269A	7.91E-07	7.16E-06	-0.343623982	M1	Female	trans
cg03273265_KCNK17	7.91E-07	7.16E-06	-0.57405654	M1	Female	trans
cg01610685_VHLL	7.91E-07	7.16E-06	-0.628956711	M1	Female	trans
cg15488978_KRT8P28	7.91E-07	7.16E-06	-0.726439515	M1	Female	trans
cg12953599_RN7SL317P	7.91E-07	7.16E-06	0.55207814	M1	Female	trans
cg12283040_RPL36AP51	7.91E-07	7.16E-06	-0.775020793	M1	Female	trans
cg19703425_MIR449A	7.91E-07	7.16E-06	-0.478863647	M1	Female	trans
cg00171290_ZFYVE9P2	7.91E-07	7.16E-06	-0.385304609	M1	Female	trans
cg18927032_ENSG00000229225	7.91E-07	7.16E-06	-0.699969823	M1	Female	trans
cg01610685_RPL39P33	7.92E-07	7.16E-06	-0.754105671	M1	Female	trans
cg02843332_RNU1-136P	7.92E-07	7.16E-06	-0.451075184	M1	Female	trans
cg24332330_Y_RNA	7.92E-07	7.16E-06	-0.660210206	M1	Female	trans
cg03788509_RNU1-36P	7.92E-07	7.16E-06	-0.437053551	M1	Female	trans
cg23929546_ENSG00000229616	7.92E-07	7.16E-06	-0.236804218	M1	Female	trans
cg08157914_RNU6-23P	7.92E-07	7.16E-06	-0.416418895	M1	Female	trans
cg06024364_ENSG00000200294	7.92E-07	7.17E-06	-0.430555819	M1	Female	trans
cg14457850_RSU1P2	7.92E-07	7.17E-06	-0.577436981	M1	Female	trans
cg18976191_HOXC4	7.92E-07	7.17E-06	-0.33989681	M1	Female	trans
cg06386568_OR5G5P	7.92E-07	7.17E-06	-0.563814426	M1	Female	trans
cg10097323_NYX	7.92E-07	7.17E-06	-0.481466551	M1	Female	trans
cg09081941_PTAFR	7.92E-07	7.17E-06	-0.811672914	M1	Female	trans
cg16656119_U3	7.92E-07	7.17E-06	-0.451966951	M1	Female	trans
cg11993171_VAX1	7.92E-07	7.17E-06	-0.461856219	M1	Female	trans
cg25284798_PLA2G5	7.92E-07	7.17E-06	-0.612453246	M1	Female	trans
cg25284798_OR6K1P	7.92E-07	7.17E-06	-0.630201086	M1	Female	trans
cg25284798_PPIAP68	7.92E-07	7.17E-06	-0.630201086	M1	Female	trans
cg25284798_RNU6-386P	7.92E-07	7.17E-06	-0.630201086	M1	Female	trans
cg25284798_RPL10P10	7.92E-07	7.17E-06	-0.630201086	M1	Female	trans
cg25284798_U8	7.92E-07	7.17E-06	-0.630201086	M1	Female	trans
cg25284798_ENSG00000229434	7.92E-07	7.17E-06	-0.630201086	M1	Female	trans
cg25284798_ENSG00000236335	7.92E-07	7.17E-06	-0.630201086	M1	Female	trans
cg25284798_ENSG00000243165	7.92E-07	7.17E-06	-0.630201086	M1	Female	trans
cg25284798_RNU1-32P	7.92E-07	7.17E-06	-0.366572249	M1	Female	trans
cg25284798_ENSG00000219666	7.92E-07	7.17E-06	-0.44727913	M1	Female	trans
cg25284798_ENSG00000230203	7.92E-07	7.17E-06	-0.282673289	M1	Female	trans
cg25284798_TRMT1P1	7.92E-07	7.17E-06	-0.422927997	M1	Female	trans
cg16131126_IL4	7.92E-07	7.17E-06	-0.615239869	M1	Female	trans
cg09422908_RNU6-1187P	7.92E-07	7.17E-06	-0.543921008	M1	Female	trans
cg05625206_CRNN	7.92E-07	7.17E-06	-0.620009014	M1	Female	trans
cg08013109_ENSG00000227726	7.92E-07	7.17E-06	-0.393298447	M1	Female	trans
cg22263704_RPL23AP8	7.92E-07	7.17E-06	-0.659277952	M1	Female	trans
cg00592315_ENSG00000220702	7.92E-07	7.17E-06	-0.802868785	M1	Female	trans
cg21766141_IGHV3-13	7.92E-07	7.17E-06	-0.263000502	M1	Female	trans
cg25928510_ENSG00000240881	7.92E-07	7.17E-06	-0.469344504	M1	Female	trans
cg05818000_CDH3	7.92E-07	7.17E-06	-0.813073396	M1	Female	trans
cg09016212_MTND2P2	7.92E-07	7.17E-06	0.666662347	M1	Female	trans
cg11110036_LINC01967	7.93E-07	7.17E-06	-0.57009825	M1	Female	trans
cg24405307_RN7SL215P	7.93E-07	7.17E-06	0.557378541	M1	Female	trans
cg15159588_ENSG00000239350	7.93E-07	7.17E-06	-0.565916384	M1	Female	trans
cg23492225_LINC00971	7.93E-07	7.17E-06	-0.648829397	M1	Female	trans
cg06864684_MIR202HG	7.93E-07	7.17E-06	-0.671899411	M1	Female	trans
cg05884880_RPS2P18	7.93E-07	7.17E-06	-0.920155831	M1	Female	trans
cg12594546_SLC39A12	7.93E-07	7.17E-06	-0.623762705	M1	Female	trans
cg15176393_CLPSL2	7.93E-07	7.17E-06	-0.485998916	M1	Female	trans
cg14864044_ENSG00000232172	7.93E-07	7.17E-06	-0.800203931	M1	Female	trans
cg22203300_RN7SL384P	7.93E-07	7.17E-06	-1.362274101	M1	Female	trans
cg03220912_SLC9B1	7.93E-07	7.17E-06	-0.555906239	M1	Female	trans
cg08926967_RNA5SP79	7.93E-07	7.17E-06	-0.433563136	M1	Female	trans
cg07346595_RANP7	7.93E-07	7.17E-06	-0.642973729	M1	Female	trans
cg17918676_RP1L1	7.93E-07	7.17E-06	-0.589950423	M1	Female	trans
cg05669210_RPL12P40	7.93E-07	7.17E-06	0.459882646	M1	Female	trans
cg22646311_DUSP5	7.93E-07	7.18E-06	0.500571081	M1	Female	trans
cg27032760_SLC22A14	7.93E-07	7.18E-06	-0.579991769	M1	Female	trans
cg07917878_LCE1F	7.93E-07	7.18E-06	-0.832980874	M1	Female	trans
cg02848996_ZNF280A	7.93E-07	7.18E-06	-0.32453661	M1	Female	trans
cg01534242_ENSG00000240995	7.93E-07	7.18E-06	-0.610770784	M1	Female	trans
cg16515500_FOXI3	7.93E-07	7.18E-06	-0.850738041	M1	Female	trans
cg06846895_DEFB122	7.93E-07	7.18E-06	-0.92744708	M1	Female	trans
cg07307760_ENSG00000228426	7.94E-07	7.18E-06	-0.578177696	M1	Female	trans
cg02006790_ALOX15	7.94E-07	7.18E-06	-0.417144326	M1	Female	trans
cg01980568_CHCHD4P4	7.94E-07	7.18E-06	-0.575007319	M1	Female	trans
cg24130945_RPL38P2	7.94E-07	7.18E-06	-0.632053232	M1	Female	trans
cg11921348_DYNLL1P3	7.94E-07	7.18E-06	-0.728077378	M1	Female	trans
cg17264779_RPL7L1P9	7.94E-07	7.18E-06	-0.569572301	M1	Female	trans
cg10263003_SLC22A11	7.94E-07	7.18E-06	-0.567919044	M1	Female	trans
cg11177481_OBP2A	7.94E-07	7.18E-06	-0.410218602	M1	Female	trans
cg10520070_ENSG00000228174	7.94E-07	7.18E-06	-0.830489907	M1	Female	trans
cg20638896_LAMB4	7.94E-07	7.18E-06	-1.025495555	M1	Female	trans
cg16582255_ENSG00000226724	7.94E-07	7.19E-06	-0.671613321	M1	Female	trans
cg24863484_GPC6-AS2	7.95E-07	7.19E-06	-0.445511727	M1	Female	trans
cg23817672_RNU6-31P	7.95E-07	7.19E-06	-0.472958821	M1	Female	trans
cg05884880_BARX1	7.95E-07	7.19E-06	-0.585038931	M1	Female	trans
cg07764563_LINC01440	7.95E-07	7.19E-06	1.34736806	M1	Female	trans
cg22762615_ENSG00000230137	7.95E-07	7.19E-06	0.611428548	M1	Female	trans
cg23290207_RAB28P3	7.95E-07	7.19E-06	0.51740138	M1	Female	trans
cg24732447_MIR370	7.95E-07	7.19E-06	-0.643327468	M1	Female	trans
cg03393760_HOXD1	7.95E-07	7.19E-06	-0.577629898	M1	Female	trans
cg14826752_OR51A9P	7.95E-07	7.19E-06	-0.966398192	M1	Female	trans
cg09684998_ACTL8	7.95E-07	7.19E-06	-0.723684791	M1	Female	trans
cg02006790_COL7A1	7.95E-07	7.19E-06	-0.428644181	M1	Female	trans
cg24304928_RNU6-705P	7.95E-07	7.19E-06	-0.492943248	M1	Female	trans
cg25102279_TRBV24-1	7.95E-07	7.19E-06	-0.54617143	M1	Female	trans
cg24607417_DTNBP1	7.95E-07	7.19E-06	-0.608101642	M1	Female	trans
cg05450804_RNU6-746P	7.95E-07	7.19E-06	-0.598892186	M1	Female	trans
cg11041558_ENSG00000237501	7.95E-07	7.19E-06	-0.460831875	M1	Female	trans
cg18687468_NNMT	7.95E-07	7.19E-06	-0.859408443	M1	Female	trans
cg11690666_ENSG00000233739	7.95E-07	7.19E-06	-0.664608021	M1	Female	trans
cg17830140_ENSG00000231873	7.95E-07	7.19E-06	-0.458717317	M1	Female	trans
cg12356249_CDK15	7.95E-07	7.19E-06	-0.366667118	M1	Female	trans
cg20638896_RPL10P5	7.95E-07	7.19E-06	-0.570788863	M1	Female	trans
cg16959364_CNNM1	7.95E-07	7.19E-06	-0.482275077	M1	Female	trans
cg05672380_RNU7-85P	7.95E-07	7.19E-06	0.601230492	M1	Female	trans
cg27030245_ENSG00000229550	7.95E-07	7.19E-06	0.656460683	M1	Female	trans
cg18661550_NUP35P1	7.96E-07	7.19E-06	-0.50940627	M1	Female	trans
cg08880327_HNRNPA1P47	7.96E-07	7.19E-06	-0.592956425	M1	Female	trans
cg03038914_ENSG00000229418	7.96E-07	7.19E-06	-0.566463137	M1	Female	trans
cg26474203_PAGE2	7.96E-07	7.19E-06	-0.987309916	M1	Female	trans
cg11600697_KRT18P48	7.96E-07	7.19E-06	0.488058559	M1	Female	trans
cg26340737_ELANE	7.96E-07	7.20E-06	0.626257585	M1	Female	trans
cg19115205_STAP1	7.96E-07	7.20E-06	-0.87744256	M1	Female	trans
cg06736785_DAGLA	7.96E-07	7.20E-06	-0.658634331	M1	Female	trans
cg20567176_SLC12A1	7.96E-07	7.20E-06	-0.815259382	M1	Female	trans
cg11532131_RPL23AP25	7.96E-07	7.20E-06	-0.825204347	M1	Female	trans
cg10664162_CYP2B6	7.96E-07	7.20E-06	-0.885016493	M1	Female	trans
cg23798064_IGKV1D-27	7.96E-07	7.20E-06	-0.30261703	M1	Female	trans
cg27399957_KNL1	7.96E-07	7.20E-06	-0.843264614	M1	Female	trans
cg02931193_THRSP	7.96E-07	7.20E-06	-0.771513404	M1	Female	trans
cg23024913_PLN	7.96E-07	7.20E-06	-0.468194219	M1	Female	trans
cg08498272_LYPD3	7.96E-07	7.20E-06	-0.800005024	M1	Female	trans
cg02351219_PCGEM1	7.96E-07	7.20E-06	-0.674979332	M1	Female	trans
cg02351219_KRTAP10-9	7.96E-07	7.20E-06	-0.707602146	M1	Female	trans
cg02351219_RPL31P13	7.96E-07	7.20E-06	-0.53401609	M1	Female	trans
cg02351219_CIBAR1P2	7.96E-07	7.20E-06	-0.264581905	M1	Female	trans
cg02351219_RNU6-263P	7.96E-07	7.20E-06	-0.309084158	M1	Female	trans
cg02351219_KRTAP8-3P	7.96E-07	7.20E-06	-0.53401609	M1	Female	trans
cg02351219_ENSG00000217483	7.96E-07	7.20E-06	-0.53401609	M1	Female	trans
cg02351219_U3	7.96E-07	7.20E-06	-0.53401609	M1	Female	trans
cg02351219_RNU6-1218P	7.96E-07	7.20E-06	-0.437658423	M1	Female	trans
cg02351219_RNY4P27	7.96E-07	7.20E-06	-0.337489666	M1	Female	trans
cg02351219_PPIAP65	7.96E-07	7.20E-06	-0.752410513	M1	Female	trans
cg02351219_RN7SL492P	7.96E-07	7.20E-06	-0.752410513	M1	Female	trans
cg02351219_RN7SKP294	7.96E-07	7.20E-06	-0.752410513	M1	Female	trans
cg02351219_MT1CP	7.96E-07	7.20E-06	-0.752410513	M1	Female	trans
cg02351219_ENSG00000239255	7.96E-07	7.20E-06	-0.752410513	M1	Female	trans
cg01590597_ENSG00000229968	7.96E-07	7.20E-06	-0.577218144	M1	Female	trans
cg19249811_RNU6-1187P	7.96E-07	7.20E-06	-0.416257268	M1	Female	trans
cg18580450_KRTDAP	7.97E-07	7.20E-06	-0.587097929	M1	Female	trans
cg12088417_LINC01656	7.97E-07	7.20E-06	-0.803139099	M1	Female	trans
cg15391723_KRT18P42	7.97E-07	7.20E-06	-0.200370921	M1	Female	trans
cg10245967_ENSG00000222031	7.97E-07	7.20E-06	-0.583875309	M1	Female	trans
cg23383887_RPS2P18	7.97E-07	7.20E-06	-0.661234347	M1	Female	trans
cg05138064_STSP1	7.97E-07	7.20E-06	-0.429447484	M1	Female	trans
cg12081434_MRPL32P1	7.97E-07	7.20E-06	-0.597974947	M1	Female	trans
cg07914267_OR7E96P	7.97E-07	7.20E-06	-0.598695206	M1	Female	trans
cg12426214_RNA5SP292	7.97E-07	7.20E-06	-0.212533502	M1	Female	trans
cg04043873_MYT1	7.97E-07	7.20E-06	-0.736059607	M1	Female	trans
cg10723869_KCNE2	7.97E-07	7.20E-06	-0.991286688	M1	Female	trans
cg05898482_ENSG00000205830	7.97E-07	7.21E-06	0.449262943	M1	Female	trans
cg03822746_OSMR	7.97E-07	7.21E-06	-0.561428727	M1	Female	trans
cg01843742_ENSG00000197476	7.97E-07	7.21E-06	-0.412761307	M1	Female	trans
cg05713971_CICP10	7.97E-07	7.21E-06	0.64385565	M1	Female	trans
cg11560603_VTA1P1	7.97E-07	7.21E-06	-0.50629282	M1	Female	trans
cg13180315_RNU6-1324P	7.97E-07	7.21E-06	0.558897335	M1	Female	trans
cg11023174_DUXAP8	7.97E-07	7.21E-06	-0.640485729	M1	Female	trans
cg26296941_LINC02138	7.97E-07	7.21E-06	-0.871319203	M1	Female	trans
cg03632245_CLC	7.98E-07	7.21E-06	-0.493831475	M1	Female	trans
cg17401373_BTF3L4P4	7.98E-07	7.21E-06	-0.555812108	M1	Female	trans
cg14056656_CASC20	7.98E-07	7.21E-06	-0.433462368	M1	Female	trans
cg17364850_C4orf45	7.98E-07	7.21E-06	-0.604740644	M1	Female	trans
cg02531859_RNU4-25P	7.98E-07	7.21E-06	-0.478185611	M1	Female	trans
cg02268738_SNORA71	7.98E-07	7.21E-06	-0.831422984	M1	Female	trans
cg04667681_RNU1-124P	7.98E-07	7.21E-06	-0.594535686	M1	Female	trans
cg05226043_DNAJA1P6	7.98E-07	7.21E-06	-0.63794594	M1	Female	trans
cg02531859_CDH16	7.98E-07	7.21E-06	-0.375491251	M1	Female	trans
cg26621805_KRTAP17-1	7.98E-07	7.21E-06	-0.628746188	M1	Female	trans
cg21828663_ENSG00000205300	7.98E-07	7.21E-06	-0.629177012	M1	Female	trans
cg13899739_SHISA3	7.98E-07	7.21E-06	-0.531158824	M1	Female	trans
cg01742177_P2RY10BP	7.98E-07	7.21E-06	-0.4324733	M1	Female	trans
cg15488978_LINC02612	7.98E-07	7.21E-06	-0.714695062	M1	Female	trans
cg04304019_RN7SL150P	7.98E-07	7.21E-06	-0.844127069	M1	Female	trans
cg25477542_VWFP1	7.98E-07	7.21E-06	-0.632244282	M1	Female	trans
cg16711084_RPL10L	7.98E-07	7.21E-06	-0.848631693	M1	Female	trans
cg11478335_ENSG00000225718	7.98E-07	7.21E-06	-0.857985397	M1	Female	trans
cg03558233_BAK1P2	7.98E-07	7.21E-06	-0.643744068	M1	Female	trans
cg14609104_U3	7.98E-07	7.21E-06	-0.45375608	M1	Female	trans
cg24429037_MTND6P24	7.98E-07	7.21E-06	-0.552249313	M1	Female	trans
cg12560896_OR52Y1P	7.98E-07	7.21E-06	0.708026315	M1	Female	trans
cg19938179_C10orf71-AS1	7.98E-07	7.21E-06	-0.696735088	M1	Female	trans
cg17918676_HMGN2P11	7.98E-07	7.21E-06	-0.5411345	M1	Female	trans
cg17918676_LINC01076	7.98E-07	7.21E-06	-0.759547235	M1	Female	trans
cg01610685_TRBVB	7.98E-07	7.21E-06	-0.54266788	M1	Female	trans
cg22009052_ENSG00000233444	7.99E-07	7.22E-06	-0.531260371	M1	Female	trans
cg03743462_CHTOP	7.99E-07	7.22E-06	-0.988583913	M1	Female	trans
cg12148898_SLC25A34-AS1	7.99E-07	7.22E-06	0.625274734	M1	Female	trans
cg15073496_HTR3C	7.99E-07	7.22E-06	-0.560064957	M1	Female	trans
cg00866836_ACNATP	7.99E-07	7.22E-06	-1.216231418	M1	Female	trans
cg19160975_TCL1B	7.99E-07	7.22E-06	0.57194522	M1	Female	trans
cg11156873_PERM1	7.99E-07	7.22E-06	-0.450383716	M1	Female	trans
cg16856722_TRARG1	7.99E-07	7.22E-06	-0.656450088	M1	Female	trans
cg25979180_LINC02024	7.99E-07	7.22E-06	-0.490203323	M1	Female	trans
cg06063484_ENSG00000240995	7.99E-07	7.22E-06	-0.565644484	M1	Female	trans
cg03214444_ENSG00000200891	7.99E-07	7.22E-06	-0.398028407	M1	Female	trans
cg10251456_RN7SKP165	7.99E-07	7.22E-06	-0.204420787	M1	Female	trans
cg10251456_DEFB104B	7.99E-07	7.22E-06	-0.841378197	M1	Female	trans
cg10251456_DEFB104A	7.99E-07	7.22E-06	-0.841378197	M1	Female	trans
cg10251456_AURKBP1	7.99E-07	7.22E-06	-0.841378197	M1	Female	trans
cg10251456_ENSG00000215094	7.99E-07	7.22E-06	-0.597160044	M1	Female	trans
cg10251456_ACTG1P13	7.99E-07	7.22E-06	-0.425442799	M1	Female	trans
cg08894362_SNORD115-14	7.99E-07	7.22E-06	0.396228881	M1	Female	trans
cg16187147_RNU1-31P	7.99E-07	7.22E-06	-1.017994003	M1	Female	trans
cg08802984_SUMO1P4	7.99E-07	7.22E-06	-0.528672142	M1	Female	trans
cg23093741_LINC02054	7.99E-07	7.22E-06	-0.270754943	M1	Female	trans
cg23093741_RAC1P5	7.99E-07	7.22E-06	-0.493212345	M1	Female	trans
cg23093741_RPL32P15	7.99E-07	7.22E-06	-0.847917311	M1	Female	trans
cg23093741_RAET1M	7.99E-07	7.22E-06	-0.760657447	M1	Female	trans
cg23093741_KRTAP4-12	7.99E-07	7.22E-06	-0.847917311	M1	Female	trans
cg23093741_RNA5SP448	7.99E-07	7.22E-06	-0.348317579	M1	Female	trans
cg23093741_CHEK2P4	7.99E-07	7.22E-06	-0.696635157	M1	Female	trans
cg23093741_ENSG00000198671	7.99E-07	7.22E-06	-0.569037372	M1	Female	trans
cg23093741_TSPY24P	7.99E-07	7.22E-06	-0.760657447	M1	Female	trans
cg23093741_ENSG00000231557	7.99E-07	7.22E-06	-0.847917311	M1	Female	trans
cg23093741_PCDHA1	7.99E-07	7.22E-06	-0.380328724	M1	Female	trans
cg16278658_TNFRSF1B	8.00E-07	7.22E-06	-0.608619834	M1	Female	trans
cg09235504_LINC01678	8.00E-07	7.22E-06	-0.525676479	M1	Female	trans
cg06302718_RNU6-1274P	8.00E-07	7.23E-06	-0.637520383	M1	Female	trans
cg03134747_ATP5MC1P1	8.00E-07	7.23E-06	-0.888086256	M1	Female	trans
cg23976437_WBP11P2	8.00E-07	7.23E-06	-0.584908901	M1	Female	trans
cg04337937_ENSG00000227556	8.00E-07	7.23E-06	-0.512755811	M1	Female	trans
cg13337086_RPS4XP9	8.00E-07	7.23E-06	-0.756737635	M1	Female	trans
cg18251222_PADI3	8.00E-07	7.23E-06	0.747896413	M1	Female	trans
cg14032195_RHBDF1P1	8.00E-07	7.23E-06	-0.516774738	M1	Female	trans
cg10488013_NEK11	8.00E-07	7.23E-06	-0.518002498	M1	Female	trans
cg19115205_HOXA1	8.00E-07	7.23E-06	-0.690231315	M1	Female	trans
cg20888499_KRTAP9-3	8.00E-07	7.23E-06	-0.561272967	M1	Female	trans
cg11341215_ENSG00000239674	8.00E-07	7.23E-06	-0.68403109	M1	Female	trans
cg06461588_ENSG00000227757	8.00E-07	7.23E-06	-0.610873737	M1	Female	trans
cg02751273_ENSG00000235198	8.00E-07	7.23E-06	0.775198575	M1	Female	trans
cg10175261_ENSG00000229720	8.01E-07	7.23E-06	-0.829685014	M1	Female	trans
cg25613667_RPL21P13	8.01E-07	7.23E-06	0.731568886	M1	Female	trans
cg19827854_RPS3AP48	8.01E-07	7.23E-06	-0.596173924	M1	Female	trans
cg04463911_TRAV41	8.01E-07	7.23E-06	-0.622364103	M1	Female	trans
cg09817248_ENSG00000237062	8.01E-07	7.23E-06	0.518744326	M1	Female	trans
cg20121803_RNU6-592P	8.01E-07	7.23E-06	0.572551152	M1	Female	trans
cg26788903_HORMAD1	8.01E-07	7.23E-06	-0.58953684	M1	Female	trans
cg20375654_NUP35P2	8.01E-07	7.23E-06	-0.700457617	M1	Female	trans
cg25713370_DRD5P2	8.01E-07	7.23E-06	-1.018823526	M1	Female	trans
cg27064927_RN7SKP165	8.01E-07	7.23E-06	-0.149265645	M1	Female	trans
cg27064927_DEFB104B	8.01E-07	7.23E-06	-0.614364427	M1	Female	trans
cg27064927_DEFB104A	8.01E-07	7.23E-06	-0.614364427	M1	Female	trans
cg27064927_AURKBP1	8.01E-07	7.23E-06	-0.614364427	M1	Female	trans
cg27064927_ENSG00000215094	8.01E-07	7.23E-06	-0.436039214	M1	Female	trans
cg27064927_ACTG1P13	8.01E-07	7.23E-06	-0.310653309	M1	Female	trans
cg26701785_DNAJC19P4	8.01E-07	7.23E-06	-0.464703298	M1	Female	trans
cg24304928_ATAD5	8.01E-07	7.23E-06	-0.532514921	M1	Female	trans
cg02303400_STARD6	8.01E-07	7.24E-06	-0.572627428	M1	Female	trans
cg08317284_HSD17B6	8.01E-07	7.24E-06	0.380610318	M1	Female	trans
cg04464523_OR2T32P	8.01E-07	7.24E-06	-1.023161388	M1	Female	trans
cg14223866_LINC02023	8.01E-07	7.24E-06	0.73896699	M1	Female	trans
cg11153505_ANGPTL4	8.01E-07	7.24E-06	-0.632861721	M1	Female	trans
cg07914267_SLC36A2	8.01E-07	7.24E-06	-0.746394657	M1	Female	trans
cg07615839_RNA5SP389	8.01E-07	7.24E-06	0.762111791	M1	Female	trans
cg02953382_CNFN	8.01E-07	7.24E-06	0.676482587	M1	Female	trans
cg06400006_LINC00474	8.01E-07	7.24E-06	-0.681319172	M1	Female	trans
cg09235504_MTCO3P17	8.01E-07	7.24E-06	-0.4391053	M1	Female	trans
cg12822242_ACTRT2	8.02E-07	7.24E-06	-0.555462193	M1	Female	trans
cg15542496_TRAJ31	8.02E-07	7.24E-06	-0.514348339	M1	Female	trans
cg10991855_TRIB1	8.02E-07	7.24E-06	-0.651731582	M1	Female	trans
cg20683445_TENT5B	8.02E-07	7.24E-06	-0.504098011	M1	Female	trans
cg19249811_ZNF425	8.02E-07	7.24E-06	-0.458175477	M1	Female	trans
cg15011501_ENSG00000226671	8.02E-07	7.24E-06	-0.414434896	M1	Female	trans
cg04025917_RNU4-44P	8.02E-07	7.24E-06	0.517526811	M1	Female	trans
cg03067367_RNA5S3	8.02E-07	7.24E-06	-0.62670695	M1	Female	trans
cg20695805_VEGFA	8.02E-07	7.24E-06	0.665775508	M1	Female	trans
cg05046525_ENSG00000228560	8.02E-07	7.24E-06	0.49924928	M1	Female	trans
cg03248151_CECR2	8.02E-07	7.24E-06	-0.837824232	M1	Female	trans
cg15509969_ENSG00000232175	8.02E-07	7.24E-06	0.351601405	M1	Female	trans
cg20137750_RN7SKP133	8.02E-07	7.24E-06	-0.456491985	M1	Female	trans
cg12349933_LGALS12	8.02E-07	7.24E-06	-0.484631144	M1	Female	trans
cg26539349_RNU4-28P	8.02E-07	7.24E-06	-0.778066008	M1	Female	trans
cg08101543_GUSBP6	8.02E-07	7.24E-06	-0.391518374	M1	Female	trans
cg23024913_ENSG00000224136	8.02E-07	7.24E-06	-0.503689463	M1	Female	trans
cg07833852_SGCA	8.02E-07	7.24E-06	-1.276155991	M1	Female	trans
cg17158894_CCDC18	8.02E-07	7.24E-06	-0.822787707	M1	Female	trans
cg08000231_RPL27AP3	8.02E-07	7.24E-06	-0.774976549	M1	Female	trans
cg08000231_RPS29P8	8.02E-07	7.24E-06	-0.797434035	M1	Female	trans
cg08000231_FAM237A	8.02E-07	7.24E-06	-0.565971099	M1	Female	trans
cg08000231_H3P11	8.02E-07	7.24E-06	-0.285662861	M1	Female	trans
cg08000231_RNU4-11P	8.02E-07	7.24E-06	-0.797434035	M1	Female	trans
cg08000231_HLA-N	8.02E-07	7.24E-06	-0.565971099	M1	Female	trans
cg08000231_RNU6-869P	8.02E-07	7.24E-06	-0.797434035	M1	Female	trans
cg08000231_CNOT4P1	8.02E-07	7.24E-06	-0.304313896	M1	Female	trans
cg08000231_RN7SKP3	8.02E-07	7.24E-06	-0.446944615	M1	Female	trans
cg08000231_HSFY1P1	8.02E-07	7.24E-06	-0.797434035	M1	Female	trans
cg08000231_RPL7P58	8.02E-07	7.24E-06	-0.565971099	M1	Female	trans
cg08000231_ENSG00000217120	8.02E-07	7.24E-06	-0.327579457	M1	Female	trans
cg08000231_ENSG00000225258	8.02E-07	7.24E-06	-0.797434035	M1	Female	trans
cg08000231_ENSG00000225906	8.02E-07	7.24E-06	-0.565971099	M1	Female	trans
cg08000231_ENSG00000226426	8.02E-07	7.24E-06	-0.267272691	M1	Female	trans
cg08000231_RNU7-7P	8.02E-07	7.24E-06	-0.295582714	M1	Female	trans
cg08000231_RNU6-940P	8.02E-07	7.24E-06	-0.243572013	M1	Female	trans
cg10488013_ENSG00000226853	8.02E-07	7.24E-06	-0.495379647	M1	Female	trans
cg19748086_RNU6-984P	8.02E-07	7.24E-06	0.608098858	M1	Female	trans
cg08877853_ELK2BP	8.02E-07	7.24E-06	-0.644342166	M1	Female	trans
cg10097323_LINC01405	8.02E-07	7.24E-06	-0.251157008	M1	Female	trans
cg18687588_RNA5SP115	8.03E-07	7.25E-06	-0.587981937	M1	Female	trans
cg04243292_ENSG00000223539	8.03E-07	7.25E-06	-0.983400463	M1	Female	trans
cg04515996_RNU6-1031P	8.03E-07	7.25E-06	0.344687173	M1	Female	trans
cg25040746_NIBAN3	8.03E-07	7.25E-06	-0.284560013	M1	Female	trans
cg06777189_RN7SKP29	8.03E-07	7.25E-06	-0.742584655	M1	Female	trans
cg06320570_ENSG00000226996	8.03E-07	7.25E-06	-0.391104103	M1	Female	trans
cg18931888_TRAJ50	8.03E-07	7.25E-06	-0.753100607	M1	Female	trans
cg25890576_SSMEM1	8.03E-07	7.25E-06	-0.560143635	M1	Female	trans
cg09201130_SNRPGP11	8.03E-07	7.25E-06	0.744849612	M1	Female	trans
cg10009194_LINC02263	8.03E-07	7.25E-06	-0.657272209	M1	Female	trans
cg10224581_IGLV10-54	8.03E-07	7.25E-06	-0.623209799	M1	Female	trans
cg14460663_METTL24	8.03E-07	7.25E-06	-0.587322152	M1	Female	trans
cg25135012_CES5AP1	8.03E-07	7.25E-06	-0.44539014	M1	Female	trans
cg17971947_DEFA3	8.03E-07	7.25E-06	-0.698490463	M1	Female	trans
cg20638896_ZC3H12A	8.03E-07	7.25E-06	-0.999699199	M1	Female	trans
cg20007465_OR2H2	8.03E-07	7.25E-06	0.41553963	M1	Female	trans
cg04307318_ENSG00000240095	8.03E-07	7.25E-06	-0.615385157	M1	Female	trans
cg07886337_RNU6-1077P	8.03E-07	7.25E-06	-0.452248422	M1	Female	trans
cg19773385_ENSG00000233494	8.03E-07	7.25E-06	-0.511538347	M1	Female	trans
cg10043085_RPSAP10	8.04E-07	7.25E-06	-0.50489242	M1	Female	trans
cg01032946_ENSG00000236341	8.04E-07	7.25E-06	-0.603163568	M1	Female	trans
cg01391898_FEN1P1	8.04E-07	7.25E-06	0.624589788	M1	Female	trans
cg07022956_RNA5SP280	8.04E-07	7.25E-06	-0.539804192	M1	Female	trans
cg05577657_RPL7P52	8.04E-07	7.25E-06	-0.71155052	M1	Female	trans
cg08433110_CYP1A2	8.04E-07	7.25E-06	-1.198467717	M1	Female	trans
cg05873303_YY1P2	8.04E-07	7.25E-06	0.702844723	M1	Female	trans
cg05873303_SPTLC1P3	8.04E-07	7.25E-06	0.702844723	M1	Female	trans
cg05873303_R3HDML	8.04E-07	7.25E-06	0.288722932	M1	Female	trans
cg05873303_ENSG00000233352	8.04E-07	7.25E-06	0.288722932	M1	Female	trans
cg05873303_Metazoa_SRP	8.04E-07	7.25E-06	0.283499725	M1	Female	trans
cg05873303_MIR1272	8.04E-07	7.25E-06	0.475933651	M1	Female	trans
cg01861555_RNU6-349P	8.04E-07	7.25E-06	-0.531014454	M1	Female	trans
cg08433110_SLC6A17	8.04E-07	7.25E-06	-0.808217649	M1	Female	trans
cg20667334_TCEA3	8.04E-07	7.25E-06	-0.665623882	M1	Female	trans
cg26681414_RNU1-8P	8.04E-07	7.25E-06	-0.567553114	M1	Female	trans
cg01160724_SNORD113-9	8.04E-07	7.25E-06	-1.696282997	M1	Female	trans
cg01371313_NPM1P39	8.04E-07	7.26E-06	-0.796384973	M1	Female	trans
cg16378520_BRDT	8.04E-07	7.26E-06	-0.594411915	M1	Female	trans
cg09534232_PEG10	8.04E-07	7.26E-06	-0.575112671	M1	Female	trans
cg02917659_ENSG00000229160	8.04E-07	7.26E-06	-0.753676617	M1	Female	trans
cg22159430_SMOC2	8.04E-07	7.26E-06	-0.492085254	M1	Female	trans
cg19822890_LINC02888	8.04E-07	7.26E-06	-0.589403793	M1	Female	trans
cg09795688_PRSS41	8.04E-07	7.26E-06	-0.77367725	M1	Female	trans
cg20973649_RBPJP7	8.04E-07	7.26E-06	-0.31005606	M1	Female	trans
cg18331249_TBXT	8.04E-07	7.26E-06	-0.768972764	M1	Female	trans
cg01240583_RNU1-100P	8.04E-07	7.26E-06	-0.587196169	M1	Female	trans
cg03165426_ENSG00000224667	8.04E-07	7.26E-06	-0.538612787	M1	Female	trans
cg20288331_IMP3P1	8.04E-07	7.26E-06	0.642869211	M1	Female	trans
cg14122995_PAX8	8.04E-07	7.26E-06	-0.459300978	M1	Female	trans
cg26338386_OR52A5	8.04E-07	7.26E-06	-0.795650684	M1	Female	trans
cg26338386_AMMECR1LP1	8.04E-07	7.26E-06	-0.652083768	M1	Female	trans
cg20852862_OR2L3	8.04E-07	7.26E-06	-0.698612148	M1	Female	trans
cg23572692_DEFB103A	8.04E-07	7.26E-06	-0.575677064	M1	Female	trans
cg14786880_PTPRQ	8.05E-07	7.26E-06	-0.594237477	M1	Female	trans
cg15099537_OR7E162P	8.05E-07	7.26E-06	-0.718531147	M1	Female	trans
cg13762257_IGHV3-43	8.05E-07	7.26E-06	0.397560356	M1	Female	trans
cg12282100_ENSG00000229102	8.05E-07	7.26E-06	0.413703715	M1	Female	trans
cg02066813_SLC8A3	8.05E-07	7.26E-06	-0.516152189	M1	Female	trans
cg04751533_RPL36AP29	8.05E-07	7.26E-06	-0.57757721	M1	Female	trans
cg15541606_ENSG00000225386	8.05E-07	7.26E-06	0.618446023	M1	Female	trans
cg19506623_RN7SL836P	8.05E-07	7.26E-06	-0.368789047	M1	Female	trans
cg12110603_ACTP1	8.05E-07	7.26E-06	-0.661494231	M1	Female	trans
cg02342233_RNU1-43P	8.05E-07	7.26E-06	-1.333105166	M1	Female	trans
cg16006105_RNA5S12	8.05E-07	7.26E-06	-0.475423032	M1	Female	trans
cg04924345_NELL2	8.05E-07	7.26E-06	-0.787413342	M1	Female	trans
cg09785766_MIR16-1	8.05E-07	7.26E-06	-0.304576067	M1	Female	trans
cg05747874_RNU6-160P	8.05E-07	7.26E-06	-0.302490099	M1	Female	trans
cg05798111_ENSG00000237936	8.05E-07	7.26E-06	-0.273452356	M1	Female	trans
cg04667681_SMG1P5	8.05E-07	7.26E-06	-0.547756973	M1	Female	trans
cg19985056_ENSG00000205767	8.05E-07	7.26E-06	0.554627971	M1	Female	trans
cg09029959_LGALS12	8.05E-07	7.26E-06	-0.370116884	M1	Female	trans
cg03206660_KIAA1549	8.05E-07	7.26E-06	-0.669556563	M1	Female	trans
cg26081710_RN7SKP189	8.05E-07	7.27E-06	-0.511180547	M1	Female	trans
cg04726019_NDUFA5P9	8.05E-07	7.27E-06	-0.756742727	M1	Female	trans
cg15790457_ENSG00000213076	8.05E-07	7.27E-06	-0.730816447	M1	Female	trans
cg05577657_Metazoa_SRP	8.05E-07	7.27E-06	-0.892557707	M1	Female	trans
cg26152108_RNU4-44P	8.06E-07	7.27E-06	-0.736020794	M1	Female	trans
cg23024913_FAM24A	8.06E-07	7.27E-06	-0.340685169	M1	Female	trans
cg16627759_TRAJ47	8.06E-07	7.27E-06	-0.469101136	M1	Female	trans
cg18834259_ENSG00000225960	8.06E-07	7.27E-06	0.593632214	M1	Female	trans
cg17918676_MIR638	8.06E-07	7.27E-06	-0.56647897	M1	Female	trans
cg23878076_LINC02653	8.06E-07	7.27E-06	-0.596334049	M1	Female	trans
cg24096515_CCL21	8.06E-07	7.27E-06	0.292727637	M1	Female	trans
cg12140554_ENSG00000227960	8.06E-07	7.27E-06	-1.035388042	M1	Female	trans
cg16959364_RPL29P19	8.06E-07	7.27E-06	-0.376570152	M1	Female	trans
cg06723626_ANGPTL2	8.06E-07	7.27E-06	-0.56321161	M1	Female	trans
cg00077738_MIR107	8.06E-07	7.27E-06	-0.262159652	M1	Female	trans
cg18811157_IGFL1	8.06E-07	7.27E-06	-0.709220232	M1	Female	trans
cg01485708_RPL7P31	8.06E-07	7.27E-06	-0.504916883	M1	Female	trans
cg16792066_RPL7AP14	8.07E-07	7.28E-06	0.413540509	M1	Female	trans
cg18480033_MTCO1P54	8.07E-07	7.28E-06	-0.496668287	M1	Female	trans
cg26162150_ENSG00000238934	8.07E-07	7.28E-06	0.350622591	M1	Female	trans
cg16055817_ENSG00000204399	8.07E-07	7.28E-06	-0.828688704	M1	Female	trans
cg25212717_SLC7A14	8.07E-07	7.28E-06	-0.807755648	M1	Female	trans
cg13565400_ENSG00000237464	8.07E-07	7.28E-06	0.642436086	M1	Female	trans
cg11156873_TMEM79	8.07E-07	7.28E-06	-0.506549674	M1	Female	trans
cg02066813_ENSG00000232675	8.07E-07	7.28E-06	-0.523506015	M1	Female	trans
cg14011315_ENSG00000230578	8.07E-07	7.28E-06	-0.895434248	M1	Female	trans
cg08771408_HNRNPA1P47	8.07E-07	7.28E-06	-0.553409454	M1	Female	trans
cg16278658_PHACTR1	8.07E-07	7.28E-06	-0.521938332	M1	Female	trans
cg15712821_LINC02052	8.07E-07	7.28E-06	-0.361882372	M1	Female	trans
cg19353052_ENSG00000226812	8.07E-07	7.28E-06	-1.518218917	M1	Female	trans
cg14483161_BIRC3	8.07E-07	7.28E-06	-0.571358603	M1	Female	trans
cg10959048_ENSG00000231883	8.07E-07	7.28E-06	-0.579708046	M1	Female	trans
cg20695805_ZFYVE9P2	8.07E-07	7.28E-06	0.514762933	M1	Female	trans
cg15025375_IGLV2-23	8.07E-07	7.28E-06	-0.427383962	M1	Female	trans
cg26034147_RNA5SP388	8.07E-07	7.28E-06	-0.401216859	M1	Female	trans
cg03741931_ENSG00000235186	8.07E-07	7.28E-06	-0.512038956	M1	Female	trans
cg06398883_RETN	8.07E-07	7.28E-06	-0.513060974	M1	Female	trans
cg26972832_TAGLN	8.07E-07	7.28E-06	-0.613065359	M1	Female	trans
cg10324032_PDE3B	8.07E-07	7.28E-06	-0.847912689	M1	Female	trans
cg04544994_RPL12P40	8.07E-07	7.28E-06	-0.861990359	M1	Female	trans
cg02990361_RN7SL635P	8.07E-07	7.28E-06	0.707503317	M1	Female	trans
cg10043085_ENSG00000224359	8.08E-07	7.28E-06	-0.585088633	M1	Female	trans
cg13078620_U8	8.08E-07	7.29E-06	-0.582283522	M1	Female	trans
cg13127920_LINC01474	8.08E-07	7.29E-06	-0.676812715	M1	Female	trans
cg11282828_ENSG00000231496	8.08E-07	7.29E-06	-0.795154816	M1	Female	trans
cg04279695_BMI1P1	8.08E-07	7.29E-06	0.556500391	M1	Female	trans
cg26338386_ENSG00000198491	8.08E-07	7.29E-06	-0.737956945	M1	Female	trans
cg10912062_MIR99B	8.08E-07	7.29E-06	-0.465638316	M1	Female	trans
cg17533142_RNA5SP393	8.08E-07	7.29E-06	-0.682703434	M1	Female	trans
cg10488013_FSD1L	8.08E-07	7.29E-06	-0.505612148	M1	Female	trans
cg13085030_CLEC6A	8.08E-07	7.29E-06	-0.613536949	M1	Female	trans
cg09235504_TMEM26-AS1	8.08E-07	7.29E-06	-0.480221437	M1	Female	trans
cg20060216_ENSG00000220412	8.08E-07	7.29E-06	-0.578148635	M1	Female	trans
cg20060216_MYO16-AS2	8.08E-07	7.29E-06	-0.603352125	M1	Female	trans
cg00557704_HNRNPA1P63	8.08E-07	7.29E-06	-0.381041918	M1	Female	trans
cg07509352_ENSG00000231922	8.08E-07	7.29E-06	-0.83230628	M1	Female	trans
cg16071815_SLC9B2	8.08E-07	7.29E-06	-0.546589044	M1	Female	trans
cg04544994_LINC01733	8.08E-07	7.29E-06	-0.833774814	M1	Female	trans
cg13188416_RNU1-4	8.08E-07	7.29E-06	0.515957043	M1	Female	trans
cg06282009_LIPF	8.08E-07	7.29E-06	-0.573759959	M1	Female	trans
cg05226043_LIN28B	8.08E-07	7.29E-06	-0.574219712	M1	Female	trans
cg07910684_RNU1-8P	8.08E-07	7.29E-06	-0.450825322	M1	Female	trans
cg24429037_RNU2-16P	8.09E-07	7.29E-06	-0.672112124	M1	Female	trans
cg13249146_TNFRSF4	8.09E-07	7.29E-06	-0.828834576	M1	Female	trans
cg16436181_KLK9	8.09E-07	7.29E-06	-0.681193289	M1	Female	trans
cg24430871_RN7SL135P	8.09E-07	7.29E-06	-0.495606435	M1	Female	trans
cg27455098_ENSG00000241838	8.09E-07	7.29E-06	-0.658820997	M1	Female	trans
cg02251147_ALPI	8.09E-07	7.29E-06	-0.505221222	M1	Female	trans
cg20761810_ENSG00000241754	8.09E-07	7.29E-06	-0.76483795	M1	Female	trans
cg25716065_TSPAN32	8.09E-07	7.29E-06	0.57539757	M1	Female	trans
cg02747151_RNA5SP361	8.09E-07	7.29E-06	-0.799883769	M1	Female	trans
cg18266472_TMA16P2	8.09E-07	7.29E-06	0.479128264	M1	Female	trans
cg06578832_LINC02008	8.09E-07	7.29E-06	-0.384160878	M1	Female	trans
cg04152562_ENSG00000224301	8.09E-07	7.29E-06	-0.722249681	M1	Female	trans
cg06612671_PCDH8P1	8.09E-07	7.29E-06	-0.488300016	M1	Female	trans
cg22367705_RNU4-80P	8.09E-07	7.30E-06	0.50305982	M1	Female	trans
cg16886051_OPTC	8.09E-07	7.30E-06	-0.60210089	M1	Female	trans
cg08101543_YBX2P1	8.09E-07	7.30E-06	-0.456860654	M1	Female	trans
cg02342233_IGLC2	8.09E-07	7.30E-06	-0.919952885	M1	Female	trans
cg04751533_KLK4	8.09E-07	7.30E-06	-0.463056635	M1	Female	trans
cg14457850_RALYL	8.09E-07	7.30E-06	-0.554389857	M1	Female	trans
cg12932951_OR5BB1P	8.09E-07	7.30E-06	-0.764313106	M1	Female	trans
cg24001233_HSD17B3	8.09E-07	7.30E-06	-0.486591474	M1	Female	trans
cg20683445_TRBV29OR9-2	8.09E-07	7.30E-06	-0.443540037	M1	Female	trans
cg07092448_ENSG00000236004	8.09E-07	7.30E-06	0.468345397	M1	Female	trans
cg06779232_FGA	8.09E-07	7.30E-06	-0.874716294	M1	Female	trans
cg20571761_IGLV7-46	8.09E-07	7.30E-06	-0.306757812	M1	Female	trans
cg23929072_GPSM3	8.10E-07	7.30E-06	0.67632195	M1	Female	trans
cg10387963_ENSG00000225166	8.10E-07	7.30E-06	-0.554930525	M1	Female	trans
cg10488013_GPRASP1	8.10E-07	7.30E-06	-0.47548044	M1	Female	trans
cg24232370_LINC01914	8.10E-07	7.30E-06	-0.841651824	M1	Female	trans
cg08004951_RPL29P22	8.10E-07	7.30E-06	-0.346491952	M1	Female	trans
cg09006915_RNA5SP174	8.10E-07	7.30E-06	-0.587727774	M1	Female	trans
cg03822746_CSPG4BP	8.10E-07	7.30E-06	-0.502015578	M1	Female	trans
cg05747874_LINC00423	8.10E-07	7.30E-06	-0.462011671	M1	Female	trans
cg05767455_MTCO1P8	8.10E-07	7.30E-06	0.661502168	M1	Female	trans
cg05767455_GXYLT1P2	8.10E-07	7.30E-06	0.436181613	M1	Female	trans
cg05767455_COX6B1P7	8.10E-07	7.30E-06	0.805154798	M1	Female	trans
cg05767455_RNU6-827P	8.10E-07	7.30E-06	0.805154798	M1	Female	trans
cg05767455_MTCO2P8	8.10E-07	7.30E-06	0.805154798	M1	Female	trans
cg05767455_ADIRF	8.10E-07	7.30E-06	0.36114783	M1	Female	trans
cg05767455_SNORD115-30	8.10E-07	7.30E-06	0.805154798	M1	Female	trans
cg05767455_KRTAP4-7	8.10E-07	7.30E-06	0.805154798	M1	Female	trans
cg05767455_MIR7-3	8.10E-07	7.30E-06	0.512163086	M1	Female	trans
cg05767455_ENSG00000228048	8.10E-07	7.30E-06	0.805154798	M1	Female	trans
cg05767455_RNU6-336P	8.10E-07	7.30E-06	0.571450836	M1	Female	trans
cg05767455_LUZP4P1	8.10E-07	7.30E-06	0.571450836	M1	Female	trans
cg05767455_ENSG00000228877	8.10E-07	7.30E-06	0.571450836	M1	Female	trans
cg06502685_LRRC3B	8.10E-07	7.30E-06	-0.833170319	M1	Female	trans
cg02303400_RNU6-878P	8.10E-07	7.30E-06	-0.485045044	M1	Female	trans
cg15644305_NCR1	8.10E-07	7.30E-06	-0.585910217	M1	Female	trans
cg00587861_PTH2R	8.10E-07	7.30E-06	-0.717742706	M1	Female	trans
cg25542636_DEFB103B	8.10E-07	7.30E-06	-0.776819414	M1	Female	trans
cg00406188_HAS1	8.10E-07	7.30E-06	-0.643035195	M1	Female	trans
cg22801868_ENSG00000227616	8.10E-07	7.30E-06	0.58291474	M1	Female	trans
cg02930518_ALDH7A1P4	8.10E-07	7.30E-06	-0.797037712	M1	Female	trans
cg02562282_DNAJB8-AS1	8.10E-07	7.30E-06	-0.714797865	M1	Female	trans
cg08333487_CISH	8.10E-07	7.30E-06	-0.46668123	M1	Female	trans
cg18321929_ARGFXP1	8.10E-07	7.30E-06	-0.544056024	M1	Female	trans
cg14296749_RN7SL164P	8.11E-07	7.31E-06	-0.279139214	M1	Female	trans
cg21473782_DSCAM-AS1	8.11E-07	7.31E-06	-0.440570834	M1	Female	trans
cg18834259_BCL6B	8.11E-07	7.31E-06	0.502263877	M1	Female	trans
cg09152224_TOMM22P5	8.11E-07	7.31E-06	-0.593005936	M1	Female	trans
cg08188698_SPINK6	8.11E-07	7.31E-06	-0.832368079	M1	Female	trans
cg14914442_RNU6-984P	8.11E-07	7.31E-06	-0.606110034	M1	Female	trans
cg05715917_SMOC1	8.11E-07	7.31E-06	-0.705710506	M1	Female	trans
cg18720828_LINC00626	8.11E-07	7.31E-06	-0.529996968	M1	Female	trans
cg09880331_ZNF366	8.11E-07	7.31E-06	-0.54917379	M1	Female	trans
cg25979180_FAM242D	8.11E-07	7.31E-06	-0.544484284	M1	Female	trans
cg11086960_CHIAP2	8.11E-07	7.31E-06	-0.679144865	M1	Female	trans
cg17310105_ENSG00000205898	8.11E-07	7.31E-06	-0.804442042	M1	Female	trans
cg02493602_ENSG00000237316	8.11E-07	7.31E-06	0.788321103	M1	Female	trans
cg02720442_IL36G	8.11E-07	7.31E-06	0.696248404	M1	Female	trans
cg19316173_LINC01824	8.11E-07	7.31E-06	-0.667096099	M1	Female	trans
cg19316173_RNU6-899P	8.11E-07	7.31E-06	-0.667096099	M1	Female	trans
cg19316173_RPL36AP52	8.11E-07	7.31E-06	-0.473465009	M1	Female	trans
cg19316173_ENSG00000219619	8.11E-07	7.31E-06	-0.667096099	M1	Female	trans
cg19316173_ENSG00000223615	8.11E-07	7.31E-06	-0.598444694	M1	Female	trans
cg19316173_ENSG00000225333	8.11E-07	7.31E-06	-0.473465009	M1	Female	trans
cg19316173_ENSG00000226532	8.11E-07	7.31E-06	-0.473465009	M1	Female	trans
cg19316173_ENSG00000226733	8.11E-07	7.31E-06	-0.667096099	M1	Female	trans
cg19316173_ENSG00000227224	8.11E-07	7.31E-06	-0.274037686	M1	Female	trans
cg19316173_PDK1P2	8.11E-07	7.31E-06	-0.667096099	M1	Female	trans
cg11314630_TRIM63	8.11E-07	7.31E-06	-0.823302456	M1	Female	trans
cg10787600_BEND4	8.11E-07	7.31E-06	-0.994465235	M1	Female	trans
cg04487202_RPL4P1	8.11E-07	7.31E-06	-0.73814202	M1	Female	trans
cg20505445_PTMAP3	8.11E-07	7.31E-06	-0.600342144	M1	Female	trans
cg17162911_OR8G1	8.11E-07	7.31E-06	-0.710249322	M1	Female	trans
cg19647370_RNU7-106P	8.11E-07	7.31E-06	0.87090795	M1	Female	trans
cg06620353_ENSG00000228286	8.12E-07	7.31E-06	-0.458734647	M1	Female	trans
cg08837744_RNA5SP222	8.12E-07	7.31E-06	-0.84717857	M1	Female	trans
cg08837744_RPL7P36	8.12E-07	7.31E-06	-0.568541603	M1	Female	trans
cg08837744_ENSG00000213875	8.12E-07	7.31E-06	-0.84717857	M1	Female	trans
cg08837744_AKR1B1P8	8.12E-07	7.31E-06	-0.84717857	M1	Female	trans
cg08837744_ENSG00000239408	8.12E-07	7.31E-06	-0.84717857	M1	Female	trans
cg08837744_RNA5SP513	8.12E-07	7.31E-06	-0.601276802	M1	Female	trans
cg08837744_RNU6-508P	8.12E-07	7.31E-06	-0.384610552	M1	Female	trans
cg08837744_MIR548H1	8.12E-07	7.31E-06	-0.435208946	M1	Female	trans
cg16792066_RNU6-1076P	8.12E-07	7.31E-06	0.358403453	M1	Female	trans
cg06745740_DUX4L29	8.12E-07	7.31E-06	0.844419823	M1	Female	trans
cg01573457_GNAO1	8.12E-07	7.31E-06	0.595022938	M1	Female	trans
cg10723869_MAD2L1	8.12E-07	7.31E-06	-1.01684714	M1	Female	trans
cg04463911_RPS27P20	8.12E-07	7.31E-06	-0.331646204	M1	Female	trans
cg12910951_IGHJ2	8.12E-07	7.31E-06	0.538432989	M1	Female	trans
cg10178621_GUSBP6	8.12E-07	7.31E-06	-0.481405992	M1	Female	trans
cg05292018_NOBOX	8.12E-07	7.31E-06	-0.625267575	M1	Female	trans
cg10100117_PTH2	8.12E-07	7.31E-06	-0.681307339	M1	Female	trans
cg15197135_ENSG00000219302	8.12E-07	7.31E-06	-0.545698514	M1	Female	trans
cg10508018_ENSG00000176882	8.12E-07	7.31E-06	-0.627324051	M1	Female	trans
cg16436181_RN7SKP257	8.12E-07	7.31E-06	-0.580881069	M1	Female	trans
cg16975684_ENSG00000236466	8.12E-07	7.32E-06	-0.699189848	M1	Female	trans
cg09926728_RNU6-1310P	8.12E-07	7.32E-06	-0.808590746	M1	Female	trans
cg12377084_SEC61GP1	8.12E-07	7.32E-06	-0.884699931	M1	Female	trans
cg10549933_RNU1-27P	8.12E-07	7.32E-06	-0.594444702	M1	Female	trans
cg20295071_NRAP	8.12E-07	7.32E-06	0.441044179	M1	Female	trans
cg15157699_RNU6-29P	8.12E-07	7.32E-06	-0.924645654	M1	Female	trans
cg16654079_PUDPP3	8.12E-07	7.32E-06	-0.573892065	M1	Female	trans
cg10428733_DEFA4	8.12E-07	7.32E-06	-0.590101058	M1	Female	trans
cg15509969_ENSG00000237316	8.12E-07	7.32E-06	0.507733879	M1	Female	trans
cg11268585_ENSG00000227681	8.12E-07	7.32E-06	-0.44688991	M1	Female	trans
cg25300757_ENSG00000229616	8.12E-07	7.32E-06	-0.273298517	M1	Female	trans
cg04688871_TTTY2	8.12E-07	7.32E-06	-0.508589286	M1	Female	trans
cg24639178_TRIM53AP	8.12E-07	7.32E-06	-0.669291531	M1	Female	trans
cg24639178_TRIM53BP	8.12E-07	7.32E-06	-0.195502144	M1	Female	trans
cg15114510_SAMD9L	8.12E-07	7.32E-06	-0.67702034	M1	Female	trans
cg21711368_SOGA3	8.13E-07	7.32E-06	-0.454934667	M1	Female	trans
cg26414417_CRP	8.13E-07	7.32E-06	-0.67752791	M1	Female	trans
cg20935363_SRSF3P6	8.13E-07	7.32E-06	0.406359652	M1	Female	trans
cg22286640_IGHD5-5	8.13E-07	7.32E-06	0.422632907	M1	Female	trans
cg10797095_ENSG00000233739	8.13E-07	7.32E-06	-0.712251534	M1	Female	trans
cg02006790_DPP4	8.13E-07	7.32E-06	-0.397117004	M1	Female	trans
cg27594583_ENSG00000228829	8.13E-07	7.32E-06	0.570477869	M1	Female	trans
cg03597063_TPT1P8	8.13E-07	7.32E-06	-0.590153465	M1	Female	trans
cg25318301_PRL	8.13E-07	7.32E-06	0.421062053	M1	Female	trans
cg25318301_RN7SL22P	8.13E-07	7.32E-06	0.596217403	M1	Female	trans
cg27256177_Y_RNA	8.13E-07	7.32E-06	-0.537156628	M1	Female	trans
cg19306368_ENSG00000227757	8.13E-07	7.32E-06	0.701945679	M1	Female	trans
cg16387742_HOXB13	8.13E-07	7.32E-06	-0.098415979	M1	Female	trans
cg16754847_GABRA6	8.13E-07	7.32E-06	-1.098160524	M1	Female	trans
cg16115454_NCLP2	8.13E-07	7.32E-06	-0.714242375	M1	Female	trans
cg24294835_FAM95B1	8.13E-07	7.32E-06	-0.697900879	M1	Female	trans
cg02590715_XAGE1A	8.13E-07	7.32E-06	-0.550480447	M1	Female	trans
cg02590715_XAGE1B	8.13E-07	7.32E-06	-0.550480447	M1	Female	trans
cg02843332_CNBD1	8.13E-07	7.32E-06	-0.604664618	M1	Female	trans
cg07636088_GLP2R	8.13E-07	7.32E-06	0.38376056	M1	Female	trans
cg03393760_ENSG00000226671	8.13E-07	7.32E-06	-0.434259415	M1	Female	trans
cg20888499_RNU7-120P	8.13E-07	7.32E-06	-0.562922246	M1	Female	trans
cg00312344_KRTAP4-5	8.13E-07	7.32E-06	-0.336140445	M1	Female	trans
cg23929072_SPRR2A	8.13E-07	7.32E-06	0.698059795	M1	Female	trans
cg07320976_OR8B8	8.13E-07	7.32E-06	-0.681785309	M1	Female	trans
cg05669210_LINC02827	8.13E-07	7.32E-06	0.455883949	M1	Female	trans
cg04198854_CD55	8.13E-07	7.32E-06	-0.53413906	M1	Female	trans
cg20695805_TRBV29OR9-2	8.13E-07	7.32E-06	0.568387853	M1	Female	trans
cg02990361_CENPA	8.13E-07	7.32E-06	0.70769346	M1	Female	trans
cg05260346_RNU7-62P	8.13E-07	7.33E-06	-1.102578451	M1	Female	trans
cg02522311_LINC02048	8.13E-07	7.33E-06	0.425805737	M1	Female	trans
cg04837653_DAZ1	8.13E-07	7.33E-06	-0.746828753	M1	Female	trans
cg23024913_CHP1P3	8.14E-07	7.33E-06	-0.467851467	M1	Female	trans
cg02448481_GCNT1P4	8.14E-07	7.33E-06	-1.008487682	M1	Female	trans
cg01978072_S100A7	8.14E-07	7.33E-06	-0.583936578	M1	Female	trans
cg19595092_OR7E96P	8.14E-07	7.33E-06	-0.47026563	M1	Female	trans
cg15735438_LIPG	8.14E-07	7.33E-06	-0.839220169	M1	Female	trans
cg04337937_PILRA	8.14E-07	7.33E-06	-0.739676366	M1	Female	trans
cg09306064_ENSG00000229912	8.14E-07	7.33E-06	-0.686325532	M1	Female	trans
cg10043085_RNU6-487P	8.14E-07	7.33E-06	-0.396605045	M1	Female	trans
cg18266472_ENSG00000231357	8.14E-07	7.33E-06	0.469321703	M1	Female	trans
cg24993859_WDR97	8.14E-07	7.33E-06	-0.534643119	M1	Female	trans
cg18185391_GJC1	8.14E-07	7.33E-06	-0.395778503	M1	Female	trans
cg01655577_UBE2SP2	8.14E-07	7.33E-06	-1.179744801	M1	Female	trans
cg12877532_ELOVL7	8.14E-07	7.33E-06	-0.550444455	M1	Female	trans
cg06690353_FGF10	8.14E-07	7.33E-06	-0.562962289	M1	Female	trans
cg00070370_MIR190A	8.14E-07	7.33E-06	-0.536755126	M1	Female	trans
cg02207084_ENSG00000237716	8.14E-07	7.33E-06	-0.47509973	M1	Female	trans
cg20540806_ENSG00000235240	8.14E-07	7.33E-06	0.430004778	M1	Female	trans
cg15542496_IL10	8.15E-07	7.33E-06	-0.668140189	M1	Female	trans
cg18490567_DHFRP3	8.15E-07	7.33E-06	-0.720234298	M1	Female	trans
cg09606912_FAM242D	8.15E-07	7.33E-06	-0.665556414	M1	Female	trans
cg13728604_ST13P20	8.15E-07	7.33E-06	-0.521159513	M1	Female	trans
cg01610685_TNFRSF13C	8.15E-07	7.33E-06	-0.408812085	M1	Female	trans
cg25212717_OR10C1	8.15E-07	7.34E-06	-0.755363766	M1	Female	trans
cg02633723_OR13C6P	8.15E-07	7.34E-06	-0.572626433	M1	Female	trans
cg20683445_C1orf116	8.15E-07	7.34E-06	-0.419657656	M1	Female	trans
cg03910065_USP29	8.15E-07	7.34E-06	0.495862738	M1	Female	trans
cg09381630_PHACTR3-AS1	8.15E-07	7.34E-06	-0.604194632	M1	Female	trans
cg19765834_RN7SKP279	8.15E-07	7.34E-06	-0.419348529	M1	Female	trans
cg19765834_NDUFA12P1	8.15E-07	7.34E-06	-0.530043187	M1	Female	trans
cg19765834_LINC02559	8.15E-07	7.34E-06	-0.59084782	M1	Female	trans
cg19765834_ENSG00000199959	8.15E-07	7.34E-06	-0.265021594	M1	Female	trans
cg19765834_MIR325	8.15E-07	7.34E-06	-0.59084782	M1	Female	trans
cg19765834_CYCSP49	8.15E-07	7.34E-06	-0.59084782	M1	Female	trans
cg19765834_SSU72P8	8.15E-07	7.34E-06	-0.59084782	M1	Female	trans
cg19765834_ENSG00000232120	8.15E-07	7.34E-06	-0.59084782	M1	Female	trans
cg19765834_ENSG00000235274	8.15E-07	7.34E-06	-0.419348529	M1	Female	trans
cg19765834_ENSG00000241667	8.15E-07	7.34E-06	-0.59084782	M1	Female	trans
cg19765834_CASC6	8.15E-07	7.34E-06	-0.150670714	M1	Female	trans
cg19765834_KRTAP4-9	8.15E-07	7.34E-06	-0.343681435	M1	Female	trans
cg19765834_ENSG00000227139	8.15E-07	7.34E-06	-0.288622537	M1	Female	trans
cg19765834_ELOCP14	8.15E-07	7.34E-06	-0.343681435	M1	Female	trans
cg19765834_ELOCP7	8.15E-07	7.34E-06	-0.343681435	M1	Female	trans
cg02925821_MIR374A	8.15E-07	7.34E-06	-0.557578426	M1	Female	trans
cg10991855_ENSG00000227919	8.15E-07	7.34E-06	-0.641113726	M1	Female	trans
cg09463041_LINC02263	8.15E-07	7.34E-06	-0.78480187	M1	Female	trans
cg20313696_ACTG1P2	8.15E-07	7.34E-06	-0.698943133	M1	Female	trans
cg11560603_ENSG00000230355	8.15E-07	7.34E-06	-0.537938038	M1	Female	trans
cg16006105_PLA2G5	8.15E-07	7.34E-06	-0.58167334	M1	Female	trans
cg16006105_OR6K1P	8.15E-07	7.34E-06	-0.598529232	M1	Female	trans
cg16006105_PPIAP68	8.15E-07	7.34E-06	-0.598529232	M1	Female	trans
cg16006105_RNU6-386P	8.15E-07	7.34E-06	-0.598529232	M1	Female	trans
cg16006105_RPL10P10	8.15E-07	7.34E-06	-0.598529232	M1	Female	trans
cg16006105_U8	8.15E-07	7.34E-06	-0.598529232	M1	Female	trans
cg16006105_ENSG00000229434	8.15E-07	7.34E-06	-0.598529232	M1	Female	trans
cg16006105_ENSG00000236335	8.15E-07	7.34E-06	-0.598529232	M1	Female	trans
cg16006105_ENSG00000243165	8.15E-07	7.34E-06	-0.598529232	M1	Female	trans
cg16006105_RNU1-32P	8.15E-07	7.34E-06	-0.348149521	M1	Female	trans
cg16006105_Y_RNA	8.15E-07	7.34E-06	-0.536934099	M1	Female	trans
cg16006105_ENSG00000219666	8.15E-07	7.34E-06	-0.424800338	M1	Female	trans
cg16006105_ENSG00000230203	8.15E-07	7.34E-06	-0.26846705	M1	Female	trans
cg16006105_TRMT1P1	8.15E-07	7.34E-06	-0.401673013	M1	Female	trans
cg07942622_KIAA1755	8.15E-07	7.34E-06	0.58274551	M1	Female	trans
cg17676612_ENSG00000238694	8.15E-07	7.34E-06	-0.737038238	M1	Female	trans
cg07675898_SPATA31D1	8.15E-07	7.34E-06	-0.292047316	M1	Female	trans
cg06276061_LGALS17A	8.15E-07	7.34E-06	-0.631268352	M1	Female	trans
cg09785766_NGF	8.15E-07	7.34E-06	-0.477107524	M1	Female	trans
cg14646214_SELL	8.15E-07	7.34E-06	-0.71818279	M1	Female	trans
cg12067981_RNA5SP450	8.15E-07	7.34E-06	-0.783111382	M1	Female	trans
cg16959364_Metazoa_SRP	8.15E-07	7.34E-06	-0.350849367	M1	Female	trans
cg22806076_ENSG00000229505	8.15E-07	7.34E-06	-0.749415569	M1	Female	trans
cg15762175_ENSG00000236468	8.16E-07	7.34E-06	-1.02934663	M1	Female	trans
cg25849727_EEF1A1P34	8.16E-07	7.34E-06	-0.523866403	M1	Female	trans
cg06251321_NUP35P1	8.16E-07	7.34E-06	-0.508432129	M1	Female	trans
cg00090697_RN7SKP29	8.16E-07	7.34E-06	-0.595482612	M1	Female	trans
cg09080788_THAP12P3	8.16E-07	7.34E-06	-0.861843157	M1	Female	trans
cg12368522_MIR638	8.16E-07	7.34E-06	-0.550716109	M1	Female	trans
cg04751533_VPREB1	8.16E-07	7.34E-06	-0.540213562	M1	Female	trans
cg10991855_SLC2A3	8.16E-07	7.34E-06	-0.683115732	M1	Female	trans
cg24702216_ENSG00000228707	8.16E-07	7.34E-06	-0.551184292	M1	Female	trans
cg17693656_ENSG00000243116	8.16E-07	7.34E-06	-0.769765092	M1	Female	trans
cg17848362_HES5	8.16E-07	7.34E-06	-0.638783514	M1	Female	trans
cg08160477_PPP6R2P1	8.16E-07	7.35E-06	-0.724665002	M1	Female	trans
cg10298896_U8	8.16E-07	7.35E-06	-0.430562686	M1	Female	trans
cg00470469_RNU6-1193P	8.16E-07	7.35E-06	-0.552214748	M1	Female	trans
cg02303400_TMPRSS11F	8.16E-07	7.35E-06	-0.663793674	M1	Female	trans
cg18455405_RASA4DP	8.17E-07	7.35E-06	-0.458585756	M1	Female	trans
cg15018132_CT47A11	8.17E-07	7.35E-06	-0.531239468	M1	Female	trans
cg15542496_IRF4	8.17E-07	7.35E-06	-0.538721852	M1	Female	trans
cg05061813_ENSG00000219150	8.17E-07	7.35E-06	-0.488367967	M1	Female	trans
cg24119500_RNU6-1123P	8.17E-07	7.35E-06	-0.600661414	M1	Female	trans
cg05387905_CICP4	8.17E-07	7.35E-06	-0.839813878	M1	Female	trans
cg23174406_RNU6-563P	8.17E-07	7.35E-06	-0.625482946	M1	Female	trans
cg11091734_IL17C	8.17E-07	7.35E-06	-0.465350074	M1	Female	trans
cg25353287_IGFBP6	8.17E-07	7.35E-06	-0.517499087	M1	Female	trans
cg04271445_RPS3AP24	8.17E-07	7.35E-06	-0.645316135	M1	Female	trans
cg03248151_LINC01342	8.17E-07	7.35E-06	-0.825166248	M1	Female	trans
cg23073032_SCN11A	8.17E-07	7.35E-06	0.465422958	M1	Female	trans
cg23409591_KRT13	8.17E-07	7.35E-06	-0.673630809	M1	Female	trans
cg00866836_ENSG00000198491	8.17E-07	7.35E-06	-1.162396643	M1	Female	trans
cg20821566_VN1R35P	8.17E-07	7.35E-06	-0.516540508	M1	Female	trans
cg15541606_SLC24A4	8.17E-07	7.35E-06	0.659406137	M1	Female	trans
cg19219998_ADAM2	8.17E-07	7.35E-06	-0.561032002	M1	Female	trans
cg18811157_KIF26A	8.17E-07	7.35E-06	-0.617517439	M1	Female	trans
cg20057147_RPS29P21	8.18E-07	7.36E-06	-0.557666896	M1	Female	trans
cg08047401_ZNF877P	8.18E-07	7.36E-06	-0.48405287	M1	Female	trans
cg15099537_IFIH1	8.18E-07	7.36E-06	-0.723134059	M1	Female	trans
cg16515500_NLRP12	8.18E-07	7.36E-06	-0.874861715	M1	Female	trans
cg06779317_MAL	8.18E-07	7.36E-06	-1.090463079	M1	Female	trans
cg00168193_USP26	8.18E-07	7.36E-06	-0.628986415	M1	Female	trans
cg09627874_ACAP2-IT1	8.18E-07	7.36E-06	0.522675522	M1	Female	trans
cg07615839_RN7SL291P	8.18E-07	7.36E-06	0.568881374	M1	Female	trans
cg11756968_ID2B	8.18E-07	7.36E-06	-0.834641301	M1	Female	trans
cg22626897_DSC2	8.18E-07	7.36E-06	-0.627880884	M1	Female	trans
cg26127219_LINC00474	8.18E-07	7.36E-06	-0.938680846	M1	Female	trans
cg16711084_SH2D1B	8.18E-07	7.36E-06	-0.899612003	M1	Female	trans
cg19111078_BMI1P1	8.18E-07	7.36E-06	-0.616155296	M1	Female	trans
cg12225344_TGM5	8.18E-07	7.36E-06	-0.66818758	M1	Female	trans
cg15465092_RNU6-136P	8.18E-07	7.36E-06	1.175528175	M1	Female	trans
cg18343899_RN7SL98P	8.18E-07	7.36E-06	-0.440387671	M1	Female	trans
cg13935919_RNU6-935P	8.18E-07	7.36E-06	-0.771096702	M1	Female	trans
cg01034726_RNU6-221P	8.19E-07	7.36E-06	-0.778177945	M1	Female	trans
cg25037011_RNU6-860P	8.19E-07	7.36E-06	0.816294319	M1	Female	trans
cg01776479_CAPZA3	8.19E-07	7.36E-06	-0.557751409	M1	Female	trans
cg14509967_CGAS	8.19E-07	7.36E-06	0.478307948	M1	Female	trans
cg23024913_NPIPB4	8.19E-07	7.37E-06	-0.473824262	M1	Female	trans
cg25849727_OR8K5	8.19E-07	7.37E-06	-0.611633644	M1	Female	trans
cg09257734_NDUFB4P4	8.19E-07	7.37E-06	-0.615491575	M1	Female	trans
cg12659158_ENSG00000219404	8.19E-07	7.37E-06	-0.515771845	M1	Female	trans
cg09463041_OR2H5P	8.19E-07	7.37E-06	-0.605430093	M1	Female	trans
cg03123424_RPL7P8	8.19E-07	7.37E-06	-0.483577263	M1	Female	trans
cg02720442_PPIAP21	8.19E-07	7.37E-06	0.705480701	M1	Female	trans
cg15099537_LINC01222	8.19E-07	7.37E-06	-0.635484336	M1	Female	trans
cg04493778_BCAS2P3	8.19E-07	7.37E-06	-0.348538886	M1	Female	trans
cg10175261_LRRC38	8.19E-07	7.37E-06	-0.821113892	M1	Female	trans
cg16561172_KRTAP20-2	8.19E-07	7.37E-06	0.437577948	M1	Female	trans
cg24202000_RNU7-120P	8.19E-07	7.37E-06	-0.836372909	M1	Female	trans
cg21855143_OPN1LW	8.19E-07	7.37E-06	-0.687331948	M1	Female	trans
cg00445548_ENSG00000238124	8.19E-07	7.37E-06	0.601050116	M1	Female	trans
cg23370710_RNU1-7P	8.19E-07	7.37E-06	-0.959758627	M1	Female	trans
cg23370710_LINC01774	8.19E-07	7.37E-06	-0.68117941	M1	Female	trans
cg23370710_OR2M5	8.19E-07	7.37E-06	-0.959758627	M1	Female	trans
cg23370710_RN7SKP61	8.19E-07	7.37E-06	-0.959758627	M1	Female	trans
cg23370710_RNU6-873P	8.19E-07	7.37E-06	-0.959758627	M1	Female	trans
cg23370710_MYL6P3	8.19E-07	7.37E-06	-0.68117941	M1	Female	trans
cg23370710_RNA5SP484	8.19E-07	7.37E-06	-0.959758627	M1	Female	trans
cg23370710_ENSG00000188646	8.19E-07	7.37E-06	-0.959758627	M1	Female	trans
cg23370710_ENSG00000226992	8.19E-07	7.37E-06	-0.959758627	M1	Female	trans
cg23370710_PIGFP3	8.19E-07	7.37E-06	-0.959758627	M1	Female	trans
cg23370710_RPL6P29	8.19E-07	7.37E-06	-0.959758627	M1	Female	trans
cg23370710_ENSG00000237377	8.19E-07	7.37E-06	-0.68117941	M1	Female	trans
cg23370710_ENSG00000241815	8.19E-07	7.37E-06	-0.959758627	M1	Female	trans
cg23370710_RNU2-61P	8.19E-07	7.37E-06	-0.366259621	M1	Female	trans
cg23370710_ENSG00000173366	8.19E-07	7.37E-06	-0.366259621	M1	Female	trans
cg23370710_ENSG00000231198	8.19E-07	7.37E-06	-0.612935693	M1	Female	trans
cg10548700_SLAMF1	8.19E-07	7.37E-06	0.62668997	M1	Female	trans
cg11687389_SOWAHD	8.19E-07	7.37E-06	-0.558122988	M1	Female	trans
cg14904688_ENSG00000235005	8.19E-07	7.37E-06	-0.538052027	M1	Female	trans
cg04487202_SMCHD1	8.19E-07	7.37E-06	-0.802829334	M1	Female	trans
cg24978794_IGLV8OR8-1	8.20E-07	7.37E-06	-0.641838041	M1	Female	trans
cg23238869_CTSB	8.20E-07	7.37E-06	-0.655584337	M1	Female	trans
cg19219998_ENSG00000236304	8.20E-07	7.37E-06	-0.568210713	M1	Female	trans
cg04043873_OR5H1	8.20E-07	7.37E-06	-0.806438666	M1	Female	trans
cg24310785_HMGN2P48	8.20E-07	7.37E-06	-0.278174956	M1	Female	trans
cg06418282_ENSG00000226277	8.20E-07	7.37E-06	-0.58705683	M1	Female	trans
cg16601957_IL2RA	8.20E-07	7.37E-06	-0.709481869	M1	Female	trans
cg11390628_PXDN	8.20E-07	7.37E-06	-0.777905201	M1	Female	trans
cg09524880_MTCYBP14	8.20E-07	7.37E-06	-0.425628022	M1	Female	trans
cg03044157_ENSG00000219284	8.20E-07	7.37E-06	-0.424708946	M1	Female	trans
cg26512142_ITIH1	8.20E-07	7.37E-06	0.702008522	M1	Female	trans
cg14041360_PDZRN3-AS1	8.20E-07	7.37E-06	-0.295509461	M1	Female	trans
cg12659158_ROCR	8.20E-07	7.37E-06	-0.377405305	M1	Female	trans
cg27390524_RN7SKP114	8.20E-07	7.37E-06	-0.817701866	M1	Female	trans
cg13565400_C1QL1	8.20E-07	7.37E-06	0.65792115	M1	Female	trans
cg15798563_HAND1	8.20E-07	7.37E-06	-0.550617838	M1	Female	trans
cg16782506_RPL36AP40	8.20E-07	7.37E-06	-0.51539832	M1	Female	trans
cg24728770_IGLV7-43	8.20E-07	7.37E-06	-0.460503676	M1	Female	trans
cg20267322_IGHV1-2	8.20E-07	7.37E-06	-0.482902455	M1	Female	trans
cg07914267_E2F7	8.20E-07	7.38E-06	-0.672957659	M1	Female	trans
cg08006275_BTNL8	8.20E-07	7.38E-06	0.511284248	M1	Female	trans
cg08015503_PGA4	8.20E-07	7.38E-06	-0.600875118	M1	Female	trans
cg26659797_RNU6-627P	8.20E-07	7.38E-06	-0.95415996	M1	Female	trans
cg26659797_RNU1-76P	8.20E-07	7.38E-06	-0.95415996	M1	Female	trans
cg26659797_LINC01626	8.20E-07	7.38E-06	-0.95415996	M1	Female	trans
cg26659797_FABP12P1	8.20E-07	7.38E-06	-0.95415996	M1	Female	trans
cg26659797_DEFB128	8.20E-07	7.38E-06	-0.95415996	M1	Female	trans
cg26659797_ENSG00000228167	8.20E-07	7.38E-06	-0.95415996	M1	Female	trans
cg26659797_ENSG00000229013	8.20E-07	7.38E-06	-0.95415996	M1	Female	trans
cg26659797_ENSG00000232958	8.20E-07	7.38E-06	-0.364123078	M1	Female	trans
cg26659797_ENSG00000234638	8.20E-07	7.38E-06	-0.95415996	M1	Female	trans
cg26659797_OTOS	8.20E-07	7.38E-06	-0.640336822	M1	Female	trans
cg26659797_NTM-IT	8.20E-07	7.38E-06	-0.67720581	M1	Female	trans
cg26659797_FGF7P2	8.20E-07	7.38E-06	-0.186042744	M1	Female	trans
cg26659797_RN7SL305P	8.20E-07	7.38E-06	-0.67720581	M1	Female	trans
cg12356249_CALHM5	8.20E-07	7.38E-06	-0.478882696	M1	Female	trans
cg18447344_LINC01614	8.21E-07	7.38E-06	-0.607981409	M1	Female	trans
cg11223648_ABCC8	8.21E-07	7.38E-06	-0.833911875	M1	Female	trans
cg03272877_CFAP54	8.21E-07	7.38E-06	0.861815171	M1	Female	trans
cg18661550_SLC26A3	8.21E-07	7.38E-06	-0.530065535	M1	Female	trans
cg10031989_U8	8.21E-07	7.38E-06	-0.603863862	M1	Female	trans
cg17159699_HJURP	8.21E-07	7.38E-06	-0.55658704	M1	Female	trans
cg04938082_FAM78B-AS1	8.21E-07	7.38E-06	-0.44075085	M1	Female	trans
cg02566953_SPAAR	8.21E-07	7.38E-06	-0.528207158	M1	Female	trans
cg15114510_TNFRSF9	8.21E-07	7.38E-06	-0.730324432	M1	Female	trans
cg10488013_SCPEP1	8.21E-07	7.38E-06	-0.497583782	M1	Female	trans
cg15859083_DYSF	8.21E-07	7.38E-06	-0.784225601	M1	Female	trans
cg06251321_SLC30A8	8.21E-07	7.38E-06	-0.56566881	M1	Female	trans
cg16856722_CER1	8.21E-07	7.38E-06	-0.587641543	M1	Female	trans
cg04025917_KRTAP21-4P	8.21E-07	7.38E-06	0.459137302	M1	Female	trans
cg11687389_FAM78A	8.21E-07	7.38E-06	-0.572970655	M1	Female	trans
cg24186114_RPL36AP54	8.21E-07	7.38E-06	-0.808261968	M1	Female	trans
cg05856102_RNU6-339P	8.21E-07	7.38E-06	-0.479317596	M1	Female	trans
cg15099537_TFEC	8.21E-07	7.38E-06	-0.720779198	M1	Female	trans
cg27399957_ENSG00000224038	8.21E-07	7.38E-06	-0.593412966	M1	Female	trans
cg14418297_COMMD4P2	8.21E-07	7.38E-06	-0.745543159	M1	Female	trans
cg00168193_MIR1208	8.22E-07	7.38E-06	-0.971476598	M1	Female	trans
cg27619481_PRB2	8.22E-07	7.38E-06	-0.565803174	M1	Female	trans
cg17364850_HMGCLL1	8.22E-07	7.38E-06	-0.662409271	M1	Female	trans
cg13646545_OR6N1	8.22E-07	7.39E-06	-1.155568635	M1	Female	trans
cg23974730_FAR2P1	8.22E-07	7.39E-06	0.631854738	M1	Female	trans
cg17159699_ZNF734P	8.22E-07	7.39E-06	-0.189047961	M1	Female	trans
cg14339668_OR2H1	8.22E-07	7.39E-06	-0.685518193	M1	Female	trans
cg06884304_PHACTR3-AS1	8.22E-07	7.39E-06	-0.56230579	M1	Female	trans
cg22496339_OR4G2P	8.22E-07	7.39E-06	0.748993941	M1	Female	trans
cg02448481_ENSG00000234639	8.22E-07	7.39E-06	-0.77936444	M1	Female	trans
cg16654079_GFRA3	8.22E-07	7.39E-06	-0.536670599	M1	Female	trans
cg05448209_CACNA2D1-AS1	8.22E-07	7.39E-06	-0.380906936	M1	Female	trans
cg24993859_MTND3P16	8.22E-07	7.39E-06	-0.614207469	M1	Female	trans
cg15465092_ENSG00000232431	8.22E-07	7.39E-06	1.200697126	M1	Female	trans
cg27113548_RNU6-746P	8.22E-07	7.39E-06	-0.622354691	M1	Female	trans
cg03094912_DAZ4	8.22E-07	7.39E-06	-0.663094285	M1	Female	trans
cg20160035_KRT8P27	8.22E-07	7.39E-06	-0.52864076	M1	Female	trans
cg09700868_PRND	8.23E-07	7.39E-06	-0.235258215	M1	Female	trans
cg19579176_LINC02047	8.23E-07	7.39E-06	-0.777901143	M1	Female	trans
cg06398883_CST7	8.23E-07	7.39E-06	-0.535425266	M1	Female	trans
cg04774563_RNA5SP427	8.23E-07	7.39E-06	-0.868290071	M1	Female	trans
cg11390628_OR10K1	8.23E-07	7.39E-06	-1.043460118	M1	Female	trans
cg25212717_SPATA31E1	8.23E-07	7.39E-06	-0.844767621	M1	Female	trans
cg00859434_SNORA36C	8.23E-07	7.39E-06	0.679234084	M1	Female	trans
cg12291533_AIMP1P2	8.23E-07	7.40E-06	-0.666369623	M1	Female	trans
cg24423574_NKX2-4	8.23E-07	7.40E-06	-0.483783891	M1	Female	trans
cg01026025_ENSG00000239288	8.23E-07	7.40E-06	-0.706188053	M1	Female	trans
cg12386544_LINC02783	8.23E-07	7.40E-06	-0.636058704	M1	Female	trans
cg26221506_ENSG00000198923	8.23E-07	7.40E-06	-0.436021487	M1	Female	trans
cg03741931_ESAM	8.23E-07	7.40E-06	-0.446530105	M1	Female	trans
cg08245275_RPS3AP49	8.23E-07	7.40E-06	-0.489358462	M1	Female	trans
cg13127920_RNU6-908P	8.23E-07	7.40E-06	-0.704011383	M1	Female	trans
cg03974581_OR2T1	8.23E-07	7.40E-06	-0.645329717	M1	Female	trans
cg08598324_ENSG00000224478	8.23E-07	7.40E-06	-0.352050303	M1	Female	trans
cg11668813_ENSG00000228734	8.23E-07	7.40E-06	0.378191904	M1	Female	trans
cg16601957_TRAJ47	8.23E-07	7.40E-06	-0.565045126	M1	Female	trans
cg16754847_GSTA5	8.23E-07	7.40E-06	-0.761605833	M1	Female	trans
cg02202484_AMY1C	8.23E-07	7.40E-06	-0.473279574	M1	Female	trans
cg20789046_POLD2P1	8.23E-07	7.40E-06	-0.565843996	M1	Female	trans
cg23370820_CEACAMP9	8.24E-07	7.40E-06	-0.811531054	M1	Female	trans
cg25953919_LCN1	8.24E-07	7.40E-06	-0.348313443	M1	Female	trans
cg17299636_OR4F5	8.24E-07	7.40E-06	-0.310233168	M1	Female	trans
cg00691939_RFX6	8.24E-07	7.40E-06	-0.222587684	M1	Female	trans
cg01372465_CBX1P5	8.24E-07	7.40E-06	-0.356733131	M1	Female	trans
cg18343923_LINC00423	8.24E-07	7.40E-06	-0.597868168	M1	Female	trans
cg04123498_RNU6-349P	8.24E-07	7.40E-06	-0.624496556	M1	Female	trans
cg05868023_SYPL2	8.24E-07	7.40E-06	0.487198801	M1	Female	trans
cg08004951_HSP90AA4P	8.24E-07	7.40E-06	-0.587578527	M1	Female	trans
cg14369518_RPSAP49	8.24E-07	7.40E-06	-0.463123365	M1	Female	trans
cg14509967_RPL7L1P9	8.24E-07	7.40E-06	0.420353575	M1	Female	trans
cg22451117_PRR27	8.24E-07	7.40E-06	-0.766898797	M1	Female	trans
cg19378640_C10orf120	8.24E-07	7.41E-06	0.626214752	M1	Female	trans
cg00693004_ENSG00000228711	8.24E-07	7.41E-06	-0.289783419	M1	Female	trans
cg23806703_OR51A9P	8.24E-07	7.41E-06	-0.77706413	M1	Female	trans
cg12091641_MIR101-2	8.24E-07	7.41E-06	-0.714457277	M1	Female	trans
cg01140770_MTCO3P17	8.24E-07	7.41E-06	-0.693616736	M1	Female	trans
cg25292374_ENSG00000220522	8.24E-07	7.41E-06	-0.805416709	M1	Female	trans
cg14417873_RNA5SP132	8.24E-07	7.41E-06	-0.566782508	M1	Female	trans
cg01040630_RN7SL309P	8.24E-07	7.41E-06	0.66494936	M1	Female	trans
cg25037011_SLITRK1	8.24E-07	7.41E-06	0.778412472	M1	Female	trans
cg07320976_OR8G2P	8.25E-07	7.41E-06	-0.694932606	M1	Female	trans
cg01520578_LINC00434	8.25E-07	7.41E-06	-0.988102275	M1	Female	trans
cg12600174_TMEM232	8.25E-07	7.41E-06	0.61267348	M1	Female	trans
cg13565400_PKP1	8.25E-07	7.41E-06	0.663668927	M1	Female	trans
cg18805486_MAGEA2B	8.25E-07	7.41E-06	-0.03551608	M1	Female	trans
cg17794750_RNU6-563P	8.25E-07	7.41E-06	0.394699857	M1	Female	trans
cg00232388_DDIAS	8.25E-07	7.41E-06	-0.842238163	M1	Female	trans
cg27465654_ALDOAP1	8.25E-07	7.41E-06	-1.883480603	M1	Female	trans
cg20571761_DOK3	8.25E-07	7.41E-06	-0.640620822	M1	Female	trans
cg20825109_EYA4	8.25E-07	7.41E-06	-0.611058323	M1	Female	trans
cg23287005_LINC00347	8.25E-07	7.41E-06	-0.467317194	M1	Female	trans
cg21275932_MIR204	8.25E-07	7.41E-06	-0.812750645	M1	Female	trans
cg23806703_ENSG00000232135	8.25E-07	7.41E-06	-0.571887877	M1	Female	trans
cg14335687_RPL36AP54	8.25E-07	7.41E-06	-0.780749827	M1	Female	trans
cg06330497_RNA5S16	8.25E-07	7.41E-06	-0.931840445	M1	Female	trans
cg02810426_RNU6-534P	8.25E-07	7.41E-06	-0.42177149	M1	Female	trans
cg07766767_YPEL5P1	8.25E-07	7.41E-06	-0.819029094	M1	Female	trans
cg03292225_LMAN1L	8.25E-07	7.41E-06	-0.539704446	M1	Female	trans
cg10548700_TRBV11-2	8.25E-07	7.41E-06	0.528465689	M1	Female	trans
cg22865455_ENSG00000241231	8.25E-07	7.41E-06	-0.455179603	M1	Female	trans
cg22549984_ENSG00000230119	8.25E-07	7.41E-06	-0.595496479	M1	Female	trans
cg15488978_CDR2L	8.25E-07	7.41E-06	-0.779968665	M1	Female	trans
cg13409898_ENSG00000239254	8.25E-07	7.41E-06	-0.42193466	M1	Female	trans
cg04571903_RN7SL791P	8.26E-07	7.42E-06	-0.757889684	M1	Female	trans
cg17372378_ENSG00000238171	8.26E-07	7.42E-06	-0.694828333	M1	Female	trans
cg07022959_LINC00200	8.26E-07	7.42E-06	-0.950705853	M1	Female	trans
cg25040746_PTCRA	8.26E-07	7.42E-06	-0.676312835	M1	Female	trans
cg01201054_SH2D7	8.26E-07	7.42E-06	-0.853815864	M1	Female	trans
cg10796022_ENSG00000237645	8.26E-07	7.42E-06	-0.518047696	M1	Female	trans
cg07140455_VN2R1P	8.26E-07	7.42E-06	-0.654635754	M1	Female	trans
cg14041360_RNU6-1329P	8.26E-07	7.42E-06	-0.479092624	M1	Female	trans
cg22595097_CBLN2	8.26E-07	7.42E-06	-0.656532303	M1	Female	trans
cg14484356_VSTM2A	8.26E-07	7.42E-06	-0.616300884	M1	Female	trans
cg06551718_RN7SKP108	8.26E-07	7.42E-06	-0.800451033	M1	Female	trans
cg17338411_ENSG00000226022	8.26E-07	7.42E-06	-0.428343249	M1	Female	trans
cg17338411_CASP3P1	8.26E-07	7.42E-06	-0.87065246	M1	Female	trans
cg17338411_OR6K4P	8.26E-07	7.42E-06	-0.617937169	M1	Female	trans
cg17338411_RNU6-910P	8.26E-07	7.42E-06	-0.617937169	M1	Female	trans
cg17338411_EEF1A1P36	8.26E-07	7.42E-06	-0.390526452	M1	Female	trans
cg17338411_FGF4	8.26E-07	7.42E-06	-0.87065246	M1	Female	trans
cg17338411_RPL29P25	8.26E-07	7.42E-06	-0.87065246	M1	Female	trans
cg17338411_LINC00362	8.26E-07	7.42E-06	-0.584294932	M1	Female	trans
cg17338411_RNY1P1	8.26E-07	7.42E-06	-0.87065246	M1	Female	trans
cg17338411_ENSG00000240459	8.26E-07	7.42E-06	-0.87065246	M1	Female	trans
cg16601957_S1PR3	8.26E-07	7.42E-06	-0.765364496	M1	Female	trans
cg06376786_SSTR2	8.26E-07	7.42E-06	-0.459113296	M1	Female	trans
cg08771408_SNORA3C	8.26E-07	7.42E-06	-0.516492382	M1	Female	trans
cg09519485_ENSG00000231756	8.26E-07	7.42E-06	-0.878243924	M1	Female	trans
cg06619156_ENSG00000234406	8.26E-07	7.42E-06	-0.948386111	M1	Female	trans
cg02202484_RNU6-1324P	8.26E-07	7.42E-06	-0.5273538	M1	Female	trans
cg26221506_MTCO2P20	8.26E-07	7.42E-06	-0.393654036	M1	Female	trans
cg14417873_CD34	8.26E-07	7.42E-06	-0.596110122	M1	Female	trans
cg17597911_LIM2	8.26E-07	7.42E-06	-0.35843458	M1	Female	trans
cg23116016_RNU6-651P	8.26E-07	7.42E-06	-0.724758782	M1	Female	trans
cg20695805_CREG2	8.26E-07	7.42E-06	0.608080364	M1	Female	trans
cg18661550_RPL21P42	8.26E-07	7.42E-06	-0.520306372	M1	Female	trans
cg08668883_RPS20P24	8.26E-07	7.42E-06	-0.714286719	M1	Female	trans
cg08317284_SEMA3E	8.26E-07	7.42E-06	0.5178915	M1	Female	trans
cg10548700_THEMIS	8.26E-07	7.42E-06	0.647004772	M1	Female	trans
cg19822890_SLC30A6P1	8.26E-07	7.42E-06	-0.525036128	M1	Female	trans
cg12841296_OR5G5P	8.26E-07	7.42E-06	0.519962456	M1	Female	trans
cg01086039_RPS13P3	8.27E-07	7.42E-06	-0.910731459	M1	Female	trans
cg01800262_ENSG00000236042	8.27E-07	7.42E-06	-0.592892693	M1	Female	trans
cg13854498_ENSG00000236009	8.27E-07	7.42E-06	-1.061515193	M1	Female	trans
cg00592315_AMER2	8.27E-07	7.42E-06	-0.783583801	M1	Female	trans
cg03231326_TBR1	8.27E-07	7.42E-06	-0.537679427	M1	Female	trans
cg24101364_WT1-AS	8.27E-07	7.42E-06	-0.369723407	M1	Female	trans
cg24101364_LINC00368	8.27E-07	7.42E-06	-0.659656741	M1	Female	trans
cg24101364_SNORD114-18	8.27E-07	7.42E-06	-0.45296798	M1	Female	trans
cg24101364_MIR539	8.27E-07	7.42E-06	-0.659656741	M1	Female	trans
cg24101364_KRTAP10-8	8.27E-07	7.42E-06	-0.659656741	M1	Female	trans
cg24101364_MAGEB16	8.27E-07	7.42E-06	-0.659656741	M1	Female	trans
cg24101364_ENSG00000227048	8.27E-07	7.42E-06	-0.659656741	M1	Female	trans
cg24101364_ENSG00000227090	8.27E-07	7.42E-06	-0.468184996	M1	Female	trans
cg24101364_ENSG00000233760	8.27E-07	7.42E-06	-0.333555363	M1	Female	trans
cg24101364_ENSG00000236536	8.27E-07	7.42E-06	-0.468184996	M1	Female	trans
cg24101364_MTND1P30	8.27E-07	7.42E-06	-0.295885463	M1	Female	trans
cg24101364_DEFB136	8.27E-07	7.42E-06	-0.270981658	M1	Female	trans
cg24101364_LINC01052	8.27E-07	7.42E-06	-0.270981658	M1	Female	trans
cg24101364_IGKV3-7	8.27E-07	7.42E-06	-0.025992712	M1	Female	trans
cg04457964_ENSG00000232009	8.27E-07	7.42E-06	-0.487364939	M1	Female	trans
cg07474672_ELFN2	8.27E-07	7.42E-06	-0.391410223	M1	Female	trans
cg19081358_LINC01849	8.27E-07	7.42E-06	-0.438192517	M1	Female	trans
cg16866567_ENSG00000231724	8.27E-07	7.42E-06	0.588350764	M1	Female	trans
cg17947922_HRCT1	8.27E-07	7.42E-06	-0.556085103	M1	Female	trans
cg08583127_BMS1P17	8.27E-07	7.42E-06	-0.742538663	M1	Female	trans
cg17853667_OR7E62P	8.27E-07	7.43E-06	-0.527279185	M1	Female	trans
cg00216680_ENSG00000212558	8.27E-07	7.43E-06	0.554219053	M1	Female	trans
cg04072177_ENSG00000226239	8.27E-07	7.43E-06	-0.535830038	M1	Female	trans
cg11916219_C1QTNF1	8.27E-07	7.43E-06	0.383310008	M1	Female	trans
cg22897634_IGKV1D-27	8.27E-07	7.43E-06	-0.267418043	M1	Female	trans
cg13409898_SNRPCP15	8.28E-07	7.43E-06	-0.53633404	M1	Female	trans
cg09016212_LINC02530	8.28E-07	7.43E-06	0.714601512	M1	Female	trans
cg07814977_RN7SL33P	8.28E-07	7.43E-06	-0.409514357	M1	Female	trans
cg01708411_MMAA	8.28E-07	7.43E-06	0.599481006	M1	Female	trans
cg13571224_OR4F3	8.28E-07	7.43E-06	-0.611507047	M1	Female	trans
cg05523652_SPACA3	8.28E-07	7.43E-06	-0.754675586	M1	Female	trans
cg12356249_TRPC4	8.28E-07	7.43E-06	-0.436656362	M1	Female	trans
cg11761102_ENSG00000213279	8.28E-07	7.43E-06	-0.697143751	M1	Female	trans
cg27551718_DEFB108F	8.28E-07	7.43E-06	-0.739358782	M1	Female	trans
cg19640026_SEC61GP1	8.28E-07	7.43E-06	-0.642297653	M1	Female	trans
cg13085030_ANKRD34C	8.28E-07	7.43E-06	-0.392114038	M1	Female	trans
cg18110469_IGHV4-28	8.28E-07	7.43E-06	-0.255050302	M1	Female	trans
cg07014154_ZNF877P	8.28E-07	7.43E-06	-0.606095735	M1	Female	trans
cg20638896_SLC5A1	8.28E-07	7.43E-06	-1.010161509	M1	Female	trans
cg05868023_OR5BB1P	8.28E-07	7.43E-06	0.528155591	M1	Female	trans
cg18205030_HAND2	8.28E-07	7.43E-06	-0.367432875	M1	Female	trans
cg14683563_OLFM1	8.28E-07	7.44E-06	-0.736367437	M1	Female	trans
cg24232370_RNA5SP132	8.28E-07	7.44E-06	-0.857509272	M1	Female	trans
cg19353052_ENSG00000229220	8.28E-07	7.44E-06	-1.01817995	M1	Female	trans
cg02531859_KRT8P27	8.29E-07	7.44E-06	-0.374073818	M1	Female	trans
cg14646214_HRH2	8.29E-07	7.44E-06	-0.753376098	M1	Female	trans
cg18811157_COL20A1	8.29E-07	7.44E-06	-0.707691856	M1	Female	trans
cg11600697_CCKAR	8.29E-07	7.44E-06	0.584002029	M1	Female	trans
cg06722022_ENSG00000232286	8.29E-07	7.44E-06	-0.902550231	M1	Female	trans
cg14529767_PSMC1P11	8.29E-07	7.44E-06	0.677679556	M1	Female	trans
cg14335687_GAPDHP14	8.29E-07	7.44E-06	-0.779018315	M1	Female	trans
cg02926415_RPLP0P1	8.29E-07	7.44E-06	-0.609148901	M1	Female	trans
cg10040153_NDUFS5P1	8.29E-07	7.44E-06	-0.596069633	M1	Female	trans
cg09307193_NXNL1	8.29E-07	7.44E-06	-0.497505759	M1	Female	trans
cg12356249_IL5	8.29E-07	7.44E-06	-0.469382575	M1	Female	trans
cg02202484_ENSG00000243116	8.29E-07	7.44E-06	-0.612110212	M1	Female	trans
cg09554300_SLC6A17-AS1	8.29E-07	7.44E-06	0.497782733	M1	Female	trans
cg13337086_SS18L2P1	8.29E-07	7.44E-06	-0.47089119	M1	Female	trans
cg27399957_MYL6P4	8.29E-07	7.44E-06	-0.739274861	M1	Female	trans
cg13404427_RPL17P15	8.29E-07	7.44E-06	-0.53656839	M1	Female	trans
cg26318251_LINC02831	8.29E-07	7.44E-06	-0.65935886	M1	Female	trans
cg20313696_OIP5	8.30E-07	7.44E-06	-0.71021682	M1	Female	trans
cg05472380_RN7SL771P	8.30E-07	7.44E-06	-0.679256392	M1	Female	trans
cg02945674_CT47B1	8.30E-07	7.45E-06	-0.66109743	M1	Female	trans
cg17372378_ENSG00000233415	8.30E-07	7.45E-06	-0.618742869	M1	Female	trans
cg02129159_HOXA5	8.30E-07	7.45E-06	-0.43597951	M1	Female	trans
cg16353929_MLN	8.30E-07	7.45E-06	-0.641393431	M1	Female	trans
cg05292018_PACRG-AS3	8.30E-07	7.45E-06	-0.475798788	M1	Female	trans
cg18343899_MIR455	8.30E-07	7.45E-06	-0.378883618	M1	Female	trans
cg02006790_ENSG00000225107	8.30E-07	7.45E-06	-0.442621794	M1	Female	trans
cg14560276_NR1H4	8.30E-07	7.45E-06	-0.575221443	M1	Female	trans
cg01716040_MEG3	8.30E-07	7.45E-06	-0.473044119	M1	Female	trans
cg11341215_MAGEB4	8.30E-07	7.45E-06	-0.844743686	M1	Female	trans
cg02917659_LCE3D	8.30E-07	7.45E-06	-0.802861308	M1	Female	trans
cg01791737_ENSG00000225102	8.30E-07	7.45E-06	0.424247769	M1	Female	trans
cg06112554_RN7SL632P	8.30E-07	7.45E-06	-0.343613982	M1	Female	trans
cg06112554_C1orf167-AS1	8.30E-07	7.45E-06	-0.590731855	M1	Female	trans
cg06112554_LELP1	8.30E-07	7.45E-06	-0.590731855	M1	Female	trans
cg06112554_OR10J5	8.30E-07	7.45E-06	-0.590731855	M1	Female	trans
cg06112554_OR14C36	8.30E-07	7.45E-06	-0.590731855	M1	Female	trans
cg06112554_MTCO1P42	8.30E-07	7.45E-06	-0.529939157	M1	Female	trans
cg06112554_RPSAP27	8.30E-07	7.45E-06	-0.590731855	M1	Female	trans
cg06112554_TPT1P2	8.30E-07	7.45E-06	-0.529939157	M1	Female	trans
cg06112554_RN7SKP211	8.30E-07	7.45E-06	-0.590731855	M1	Female	trans
cg06112554_GAPDHP68	8.30E-07	7.45E-06	-0.590731855	M1	Female	trans
cg06112554_RNU6-163P	8.30E-07	7.45E-06	-0.590731855	M1	Female	trans
cg06112554_OR8H3	8.30E-07	7.45E-06	-0.590731855	M1	Female	trans
cg06112554_OR8J1	8.30E-07	7.45E-06	-0.590731855	M1	Female	trans
cg06112554_OR4D11	8.30E-07	7.45E-06	-0.590731855	M1	Female	trans
cg06112554_OR6C72P	8.30E-07	7.45E-06	-0.590731855	M1	Female	trans
cg06112554_OR6C6	8.30E-07	7.45E-06	-0.590731855	M1	Female	trans
cg06112554_OR7A15P	8.30E-07	7.45E-06	-0.590731855	M1	Female	trans
cg06112554_RPL7P2	8.30E-07	7.45E-06	-0.590731855	M1	Female	trans
cg06112554_RNA5SP517	8.30E-07	7.45E-06	-0.590731855	M1	Female	trans
cg06112554_ENSG00000223368	8.30E-07	7.45E-06	-0.590731855	M1	Female	trans
cg06112554_RPP40P1	8.30E-07	7.45E-06	-0.590731855	M1	Female	trans
cg06112554_ENSG00000230843	8.30E-07	7.45E-06	-0.590731855	M1	Female	trans
cg06112554_ENSG00000232245	8.30E-07	7.45E-06	-0.590731855	M1	Female	trans
cg06112554_GLUD1P9	8.30E-07	7.45E-06	-0.590731855	M1	Female	trans
cg06112554_ENSG00000238195	8.30E-07	7.45E-06	-0.590731855	M1	Female	trans
cg06112554_RNU6-420P	8.30E-07	7.45E-06	-0.590731855	M1	Female	trans
cg06112554_KERA	8.30E-07	7.45E-06	-0.21161644	M1	Female	trans
cg06112554_ENSG00000186678	8.30E-07	7.45E-06	-0.419266225	M1	Female	trans
cg06112554_RPL18AP16	8.30E-07	7.45E-06	-0.419266225	M1	Female	trans
cg09081941_CD300A	8.30E-07	7.45E-06	-0.852869007	M1	Female	trans
cg24360513_OR8B8	8.30E-07	7.45E-06	0.605171896	M1	Female	trans
cg27109672_ENSG00000229389	8.30E-07	7.45E-06	-0.824199629	M1	Female	trans
cg06745740_ENSG00000243276	8.30E-07	7.45E-06	0.935321072	M1	Female	trans
cg11761102_BTBD6P1	8.30E-07	7.45E-06	-0.572492028	M1	Female	trans
cg23664533_RPS29P10	8.30E-07	7.45E-06	-0.849186285	M1	Female	trans
cg08333487_ENSG00000237378	8.30E-07	7.45E-06	-0.415266705	M1	Female	trans
cg11156873_HOXA13	8.30E-07	7.45E-06	-0.491379016	M1	Female	trans
cg01791737_TSPAN8	8.31E-07	7.45E-06	0.452577407	M1	Female	trans
cg09081941_ENSG00000234977	8.31E-07	7.45E-06	-0.757266926	M1	Female	trans
cg14284424_PI15	8.31E-07	7.45E-06	0.588222258	M1	Female	trans
cg10217166_GMPR	8.31E-07	7.45E-06	-0.606876436	M1	Female	trans
cg22646311_CSTA	8.31E-07	7.45E-06	0.584426802	M1	Female	trans
cg24863484_CCM2L	8.31E-07	7.45E-06	-0.685793896	M1	Female	trans
cg20942887_TTC24	8.31E-07	7.45E-06	-0.510432621	M1	Female	trans
cg17513770_SPATA48	8.31E-07	7.45E-06	-0.61271575	M1	Female	trans
cg17513770_ENSG00000225662	8.31E-07	7.45E-06	-0.706912883	M1	Female	trans
cg25284798_IL3	8.31E-07	7.45E-06	-0.594328275	M1	Female	trans
cg04263379_ENSG00000235168	8.31E-07	7.45E-06	-0.646903885	M1	Female	trans
cg09789229_LRRC55	8.31E-07	7.45E-06	-0.802742561	M1	Female	trans
cg11016764_RNU6-829P	8.31E-07	7.45E-06	-0.840367122	M1	Female	trans
cg03859313_GAGE12C	8.31E-07	7.45E-06	0.360188149	M1	Female	trans
cg20852862_FGF19	8.31E-07	7.46E-06	-0.054568306	M1	Female	trans
cg20638896_SIGLEC7	8.32E-07	7.46E-06	-1.0008579	M1	Female	trans
cg20888499_VN1R37P	8.32E-07	7.46E-06	-0.580002137	M1	Female	trans
cg07884306_AADAC	8.32E-07	7.46E-06	-0.672263738	M1	Female	trans
cg08046581_CD5L	8.32E-07	7.46E-06	-0.533359874	M1	Female	trans
cg14646214_PLB1	8.32E-07	7.46E-06	-0.698679462	M1	Female	trans
cg22491001_RET	8.32E-07	7.46E-06	-0.656969487	M1	Female	trans
cg04949981_RPL22P8	8.32E-07	7.46E-06	-0.535589746	M1	Female	trans
cg04208344_FAM210CP	8.32E-07	7.46E-06	-0.43185622	M1	Female	trans
cg01087869_ENSG00000230192	8.32E-07	7.46E-06	-0.564304781	M1	Female	trans
cg21665625_PP12613	8.32E-07	7.46E-06	-0.75780938	M1	Female	trans
cg25292374_ENSG00000212951	8.32E-07	7.46E-06	-0.731335327	M1	Female	trans
cg17371585_MTND5P17	8.32E-07	7.46E-06	-0.692211334	M1	Female	trans
cg24130945_PNMA3	8.32E-07	7.46E-06	-0.686790042	M1	Female	trans
cg09809224_SLC22A13	8.32E-07	7.46E-06	-0.868658337	M1	Female	trans
cg11091734_IGFBP6	8.32E-07	7.46E-06	-0.496714208	M1	Female	trans
cg01861555_CXCL6	8.32E-07	7.46E-06	-0.425345357	M1	Female	trans
cg20638896_TRIB2	8.32E-07	7.46E-06	-1.001612866	M1	Female	trans
cg13978534_RNU2-62P	8.32E-07	7.46E-06	0.425904244	M1	Female	trans
cg11911060_RNU6-821P	8.32E-07	7.46E-06	-0.525520408	M1	Female	trans
cg14946503_KNCN	8.32E-07	7.46E-06	-0.454966516	M1	Female	trans
cg05269124_RN7SL98P	8.33E-07	7.47E-06	-0.519096154	M1	Female	trans
cg26502489_CLCP1	8.33E-07	7.47E-06	-0.720503273	M1	Female	trans
cg18941079_ENSG00000204368	8.33E-07	7.47E-06	-0.615131857	M1	Female	trans
cg01683654_ANKRD60	8.33E-07	7.47E-06	0.630941118	M1	Female	trans
cg08717983_EZHIP	8.33E-07	7.47E-06	-0.47521642	M1	Female	trans
cg10284638_CCDC182	8.33E-07	7.47E-06	-0.671947605	M1	Female	trans
cg03904945_OR51AB1P	8.33E-07	7.47E-06	-0.549510266	M1	Female	trans
cg14503868_ENSG00000230975	8.33E-07	7.47E-06	-0.507740962	M1	Female	trans
cg27560391_IRX4	8.33E-07	7.47E-06	0.807150643	M1	Female	trans
cg21000599_ENSG00000231496	8.33E-07	7.47E-06	-0.686054521	M1	Female	trans
cg13631245_ENSG00000232738	8.33E-07	7.47E-06	-0.633599588	M1	Female	trans
cg26529963_SEPHS1P1	8.33E-07	7.47E-06	-0.561194371	M1	Female	trans
cg01610685_TMIGD2	8.33E-07	7.47E-06	-0.598084911	M1	Female	trans
cg12659158_SV2B	8.33E-07	7.47E-06	-0.481382608	M1	Female	trans
cg12176654_RETN	8.33E-07	7.47E-06	-1.149369409	M1	Female	trans
cg23929072_C2CD4A	8.33E-07	7.47E-06	0.702011686	M1	Female	trans
cg03165426_NDUFB1P1	8.33E-07	7.47E-06	-0.529602945	M1	Female	trans
cg20803916_ENSG00000212490	8.34E-07	7.47E-06	-0.749442398	M1	Female	trans
cg04263379_UGT2B10	8.34E-07	7.47E-06	-0.780368494	M1	Female	trans
cg01534242_KRTAP27-1	8.34E-07	7.47E-06	-0.198532662	M1	Female	trans
cg20852862_OR7E18P	8.34E-07	7.47E-06	-0.716150567	M1	Female	trans
cg22143597_RPL36AP6	8.34E-07	7.47E-06	-0.790830342	M1	Female	trans
cg17334266_CCL13	8.34E-07	7.47E-06	-0.825939217	M1	Female	trans
cg00144679_PDCL3P3	8.34E-07	7.47E-06	-0.359829839	M1	Female	trans
cg02902649_RNU6-1027P	8.34E-07	7.47E-06	-0.601236322	M1	Female	trans
cg14193001_IGKV1-37	8.34E-07	7.47E-06	-0.146012914	M1	Female	trans
cg02925821_RNU7-85P	8.34E-07	7.47E-06	-0.594830742	M1	Female	trans
cg22535327_RPS20P24	8.34E-07	7.47E-06	-0.611823821	M1	Female	trans
cg04751533_POU5F1	8.34E-07	7.48E-06	-0.550782847	M1	Female	trans
cg14171621_KRTAP11-1	8.34E-07	7.48E-06	-0.573112732	M1	Female	trans
cg13930375_RNU6-563P	8.34E-07	7.48E-06	-0.49792629	M1	Female	trans
cg00047667_ENSG00000228827	8.34E-07	7.48E-06	-0.519368008	M1	Female	trans
cg23806703_NEDD4L	8.34E-07	7.48E-06	-0.602413555	M1	Female	trans
cg15542496_ADRB2	8.34E-07	7.48E-06	-0.577788881	M1	Female	trans
cg23891601_OR2T8	8.34E-07	7.48E-06	-0.686153808	M1	Female	trans
cg02196220_BPIFA3	8.34E-07	7.48E-06	0.599652742	M1	Female	trans
cg09397997_RPL36AP26	8.34E-07	7.48E-06	-1.274275884	M1	Female	trans
cg19693276_ENSG00000235572	8.34E-07	7.48E-06	-0.946477532	M1	Female	trans
cg12149851_RABGAP1L-DT	8.34E-07	7.48E-06	-0.77902717	M1	Female	trans
cg23973115_LHX5	8.34E-07	7.48E-06	-0.179638176	M1	Female	trans
cg05932517_TRBVA	8.34E-07	7.48E-06	-0.807532404	M1	Female	trans
cg00691939_PLAAT2	8.34E-07	7.48E-06	-0.457057855	M1	Female	trans
cg16856722_ENSG00000203335	8.34E-07	7.48E-06	-0.65166006	M1	Female	trans
cg12594546_IL22RA2	8.34E-07	7.48E-06	-0.835356024	M1	Female	trans
cg09272186_KRT18P42	8.34E-07	7.48E-06	-0.173222028	M1	Female	trans
cg23929072_PHLDB2	8.35E-07	7.48E-06	0.575436141	M1	Female	trans
cg25716065_TRAV8-3	8.35E-07	7.48E-06	0.62130769	M1	Female	trans
cg08426938_ENSG00000235893	8.35E-07	7.48E-06	-0.53576363	M1	Female	trans
cg27132391_OR5H8	8.35E-07	7.48E-06	0.725137645	M1	Female	trans
cg24202000_NEK2	8.35E-07	7.48E-06	-0.772287307	M1	Female	trans
cg04988471_ENSG00000224569	8.35E-07	7.48E-06	-0.871928333	M1	Female	trans
cg02695239_CENPNP1	8.35E-07	7.48E-06	-0.709196929	M1	Female	trans
cg00148780_ZNF877P	8.35E-07	7.48E-06	-0.506121305	M1	Female	trans
cg02668903_RPL17P15	8.35E-07	7.48E-06	-0.544275443	M1	Female	trans
cg07338119_SLC6A14P1	8.35E-07	7.48E-06	-0.457071945	M1	Female	trans
cg00337181_BTBD16	8.35E-07	7.48E-06	-1.101708181	M1	Female	trans
cg09454179_ENSG00000227365	8.35E-07	7.48E-06	-0.746472778	M1	Female	trans
cg26676405_EGF	8.35E-07	7.49E-06	-0.629530986	M1	Female	trans
cg23891601_ENSG00000224612	8.35E-07	7.49E-06	-0.55123095	M1	Female	trans
cg15741247_ACAN	8.35E-07	7.49E-06	-0.704237578	M1	Female	trans
cg00066022_ENSG00000237896	8.36E-07	7.49E-06	-0.602513998	M1	Female	trans
cg03558233_MIR449A	8.36E-07	7.49E-06	-0.555698515	M1	Female	trans
cg01086039_RPS29P8	8.36E-07	7.49E-06	-1.016524216	M1	Female	trans
cg01086039_FAM237A	8.36E-07	7.49E-06	-0.721468237	M1	Female	trans
cg01086039_RNU4-11P	8.36E-07	7.49E-06	-1.016524216	M1	Female	trans
cg01086039_HLA-N	8.36E-07	7.49E-06	-0.721468237	M1	Female	trans
cg01086039_RNU6-869P	8.36E-07	7.49E-06	-1.016524216	M1	Female	trans
cg01086039_CNOT4P1	8.36E-07	7.49E-06	-0.3879223	M1	Female	trans
cg01086039_RN7SKP3	8.36E-07	7.49E-06	-0.569739946	M1	Female	trans
cg01086039_HSFY1P1	8.36E-07	7.49E-06	-1.016524216	M1	Female	trans
cg01086039_RPL7P58	8.36E-07	7.49E-06	-0.721468237	M1	Female	trans
cg01086039_ENSG00000225258	8.36E-07	7.49E-06	-1.016524216	M1	Female	trans
cg01086039_ENSG00000225906	8.36E-07	7.49E-06	-0.721468237	M1	Female	trans
cg01086039_ENSG00000226426	8.36E-07	7.49E-06	-0.340704247	M1	Female	trans
cg01086039_RPL27AP3	8.36E-07	7.49E-06	-0.987896671	M1	Female	trans
cg01086039_H3P11	8.36E-07	7.49E-06	-0.364147006	M1	Female	trans
cg01086039_RNU6-940P	8.36E-07	7.49E-06	-0.310491952	M1	Female	trans
cg01086039_ENSG00000217120	8.36E-07	7.49E-06	-0.417579932	M1	Female	trans
cg01086039_RNU7-7P	8.36E-07	7.49E-06	-0.376792278	M1	Female	trans
cg03424022_SLITRK5	8.36E-07	7.49E-06	-0.293516668	M1	Female	trans
cg03851043_OPRPN	8.36E-07	7.49E-06	-0.578648357	M1	Female	trans
cg14995921_BTBD7P2	8.36E-07	7.49E-06	-0.731642241	M1	Female	trans
cg05232081_KRTAP10-11	8.36E-07	7.49E-06	-0.438929341	M1	Female	trans
cg02992549_C11orf96	8.36E-07	7.49E-06	-0.44015526	M1	Female	trans
cg15018132_ENSG00000241739	8.36E-07	7.49E-06	-0.71959702	M1	Female	trans
cg03012203_LINC01628	8.36E-07	7.49E-06	-0.944077068	M1	Female	trans
cg05448209_MIR548F5	8.36E-07	7.49E-06	-0.585948172	M1	Female	trans
cg06330497_RNA5S14	8.36E-07	7.49E-06	-0.918287997	M1	Female	trans
cg01612190_ENSG00000243445	8.36E-07	7.49E-06	-0.434376448	M1	Female	trans
cg07419021_RNU1-36P	8.36E-07	7.49E-06	0.420162367	M1	Female	trans
cg11390628_IL4R	8.36E-07	7.49E-06	-0.986222336	M1	Female	trans
cg15933501_LINC00971	8.36E-07	7.49E-06	-0.573342283	M1	Female	trans
cg02807201_IGKV1OR10-1	8.37E-07	7.50E-06	0.306551611	M1	Female	trans
cg20936529_AMY1C	8.37E-07	7.50E-06	-0.620230584	M1	Female	trans
cg17158894_PHKBP1	8.37E-07	7.50E-06	-1.03661649	M1	Female	trans
cg18447344_PTPRD-AS1	8.37E-07	7.50E-06	-0.62665483	M1	Female	trans
cg16237262_EGR3	8.37E-07	7.50E-06	-0.574967014	M1	Female	trans
cg26073403_RPS23P9	8.37E-07	7.50E-06	-0.674814647	M1	Female	trans
cg06834951_LINC02782	8.37E-07	7.50E-06	-0.78495388	M1	Female	trans
cg20935363_PGAM1P10	8.37E-07	7.50E-06	0.524336543	M1	Female	trans
cg23893635_RPS20P1	8.37E-07	7.50E-06	-0.526009917	M1	Female	trans
cg08073629_SIRPB1	8.37E-07	7.50E-06	-0.621621792	M1	Female	trans
cg00218134_PSMG4	8.37E-07	7.50E-06	-0.477038062	M1	Female	trans
cg16515500_LOXL2	8.37E-07	7.50E-06	-0.784967531	M1	Female	trans
cg06627950_ENSG00000223360	8.37E-07	7.50E-06	-0.341936684	M1	Female	trans
cg10787600_PRSS21	8.37E-07	7.50E-06	-1.257100992	M1	Female	trans
cg09981313_IGLV3-1	8.37E-07	7.50E-06	-0.370069944	M1	Female	trans
cg03005781_MAGEC2	8.37E-07	7.50E-06	-0.533587322	M1	Female	trans
cg14214834_ENSG00000236606	8.37E-07	7.50E-06	-0.462231687	M1	Female	trans
cg07711085_LINC01310	8.37E-07	7.50E-06	-0.549430789	M1	Female	trans
cg10211696_MIR3065	8.37E-07	7.50E-06	-0.395073606	M1	Female	trans
cg17600784_NEB	8.37E-07	7.50E-06	-0.426709116	M1	Female	trans
cg06854495_HOXC6	8.38E-07	7.50E-06	-0.286606017	M1	Female	trans
cg04463911_CYCSP35	8.38E-07	7.50E-06	-0.599195944	M1	Female	trans
cg15532012_RPL8P2	8.38E-07	7.50E-06	-0.698813367	M1	Female	trans
cg00592315_CARNS1	8.38E-07	7.50E-06	-0.73303181	M1	Female	trans
cg24413826_ENSG00000236005	8.38E-07	7.50E-06	-0.590135644	M1	Female	trans
cg06175279_RNU6-951P	8.38E-07	7.50E-06	-0.546461309	M1	Female	trans
cg13127920_RNA5SP295	8.38E-07	7.50E-06	-0.60286345	M1	Female	trans
cg05200540_SKP1P3	8.38E-07	7.50E-06	0.676491124	M1	Female	trans
cg03560018_LINC01143	8.38E-07	7.50E-06	0.621384993	M1	Female	trans
cg09781987_ENSG00000237529	8.38E-07	7.50E-06	-0.611564495	M1	Female	trans
cg06301252_XIRP2	8.38E-07	7.51E-06	-0.749760307	M1	Female	trans
cg14013632_FAM90A26	8.38E-07	7.51E-06	-0.410312475	M1	Female	trans
cg20638896_S100B	8.38E-07	7.51E-06	-1.028553006	M1	Female	trans
cg13375352_SSX3	8.38E-07	7.51E-06	0.479627599	M1	Female	trans
cg21431072_FMO8P	8.38E-07	7.51E-06	-0.597262479	M1	Female	trans
cg02902649_PSG1	8.38E-07	7.51E-06	-0.711263203	M1	Female	trans
cg15488978_RNU6-194P	8.38E-07	7.51E-06	-0.75169157	M1	Female	trans
cg25699417_ENSG00000223646	8.38E-07	7.51E-06	-0.501037335	M1	Female	trans
cg12315942_HOXC9	8.38E-07	7.51E-06	-0.232001953	M1	Female	trans
cg27483382_TRGJP	8.38E-07	7.51E-06	-0.453772637	M1	Female	trans
cg22314643_RN7SKP231	8.38E-07	7.51E-06	-0.553743615	M1	Female	trans
cg22314643_RN7SL274P	8.38E-07	7.51E-06	-0.240989382	M1	Female	trans
cg22314643_PRAMEF20	8.38E-07	7.51E-06	-0.780205925	M1	Female	trans
cg22314643_LINC01653	8.38E-07	7.51E-06	-0.780205925	M1	Female	trans
cg22314643_RPS26P48	8.38E-07	7.51E-06	-0.354205645	M1	Female	trans
cg22314643_RNU6-266P	8.38E-07	7.51E-06	-0.780205925	M1	Female	trans
cg22314643_ENSG00000238129	8.38E-07	7.51E-06	-0.780205925	M1	Female	trans
cg19506623_LINC02549	8.38E-07	7.51E-06	-0.525606314	M1	Female	trans
cg22814961_RPS15AP34	8.38E-07	7.51E-06	0.5299431	M1	Female	trans
cg08013109_FAM230B	8.38E-07	7.51E-06	-0.499864185	M1	Female	trans
cg14013632_ENSG00000212149	8.38E-07	7.51E-06	-0.561909239	M1	Female	trans
cg12356249_CCL17	8.38E-07	7.51E-06	-0.414946579	M1	Female	trans
cg18811157_CREG2	8.38E-07	7.51E-06	-0.626538598	M1	Female	trans
cg07320976_OR5BS1P	8.39E-07	7.51E-06	-0.5971983	M1	Female	trans
cg01620164_ENSG00000240265	8.39E-07	7.51E-06	-0.606426739	M1	Female	trans
cg19392754_ENSG00000242327	8.39E-07	7.51E-06	0.609912806	M1	Female	trans
cg24525578_LINC00686	8.39E-07	7.51E-06	-0.683135791	M1	Female	trans
cg27251155_OR7E104P	8.39E-07	7.51E-06	-1.070640585	M1	Female	trans
cg03082902_NUTF2P4	8.39E-07	7.51E-06	-0.655230106	M1	Female	trans
cg11547110_RN7SL91P	8.39E-07	7.51E-06	-0.589159206	M1	Female	trans
cg11825892_MMP23A	8.39E-07	7.51E-06	-0.462651683	M1	Female	trans
cg09391279_PITX3	8.39E-07	7.51E-06	-0.710427772	M1	Female	trans
cg02990361_ENSG00000234115	8.39E-07	7.51E-06	0.511426674	M1	Female	trans
cg12932951_GAPDHP64	8.39E-07	7.51E-06	-0.495436802	M1	Female	trans
cg19982758_ENSG00000235069	8.39E-07	7.51E-06	-0.571703905	M1	Female	trans
cg02590715_ENSG00000237468	8.39E-07	7.51E-06	-0.574649214	M1	Female	trans
cg20683445_HGFAC	8.39E-07	7.51E-06	-0.504743124	M1	Female	trans
cg14562619_ENSG00000230521	8.39E-07	7.51E-06	-0.362149127	M1	Female	trans
cg26162637_RNA5SP388	8.39E-07	7.51E-06	-0.402812943	M1	Female	trans
cg24294835_RNU1-82P	8.39E-07	7.52E-06	-0.841445418	M1	Female	trans
cg24978794_ENSG00000226576	8.39E-07	7.52E-06	-0.401799807	M1	Female	trans
cg19827854_ENSG00000233656	8.39E-07	7.52E-06	-0.396718933	M1	Female	trans
cg24802374_RN7SKP94	8.39E-07	7.52E-06	-0.062088449	M1	Female	trans
cg24802374_LPCAT2BP	8.39E-07	7.52E-06	-0.729435879	M1	Female	trans
cg24802374_RN7SKP212	8.39E-07	7.52E-06	-0.398236314	M1	Female	trans
cg24802374_RN7SL564P	8.39E-07	7.52E-06	-0.435921316	M1	Female	trans
cg24802374_RNU6-1151P	8.39E-07	7.52E-06	-0.297915108	M1	Female	trans
cg24802374_LINC00408	8.39E-07	7.52E-06	-0.887841078	M1	Female	trans
cg24802374_ENSG00000216913	8.39E-07	7.52E-06	-0.887841078	M1	Female	trans
cg24802374_RPL35AP37	8.39E-07	7.52E-06	-0.364717939	M1	Female	trans
cg24802374_OR2A41P	8.39E-07	7.52E-06	-0.796472627	M1	Female	trans
cg24802374_ASB10	8.39E-07	7.52E-06	-0.796472627	M1	Female	trans
cg24802374_ENSG00000225598	8.39E-07	7.52E-06	-0.630136624	M1	Female	trans
cg02351219_TRBV10-2	8.39E-07	7.52E-06	-0.689132655	M1	Female	trans
cg01808320_PLCG2	8.39E-07	7.52E-06	-0.734019368	M1	Female	trans
cg22930385_ST13P14	8.39E-07	7.52E-06	-0.612330688	M1	Female	trans
cg21407000_RN7SKP257	8.40E-07	7.52E-06	-0.901352385	M1	Female	trans
cg25138053_SNRPFP4	8.40E-07	7.52E-06	0.513230709	M1	Female	trans
cg10653573_SLC17A3	8.40E-07	7.52E-06	-0.698181673	M1	Female	trans
cg04571903_EGR1	8.40E-07	7.52E-06	-0.717993331	M1	Female	trans
cg04665311_ST18	8.40E-07	7.52E-06	-0.675226767	M1	Female	trans
cg20505445_MTCO3P17	8.40E-07	7.52E-06	-0.681816151	M1	Female	trans
cg06302718_ENSG00000214254	8.40E-07	7.52E-06	-0.619199767	M1	Female	trans
cg26340737_DUX4L26	8.40E-07	7.52E-06	0.665160193	M1	Female	trans
cg00592315_ACNATP	8.40E-07	7.52E-06	-0.771441922	M1	Female	trans
cg08044704_FAM89A	8.40E-07	7.52E-06	-0.752233598	M1	Female	trans
cg08333487_GPR42	8.40E-07	7.52E-06	-0.592315987	M1	Female	trans
cg03033996_CCDC39	8.40E-07	7.52E-06	-0.502038892	M1	Female	trans
cg13089083_IGKV2D-26	8.40E-07	7.52E-06	-0.083784144	M1	Female	trans
cg13089083_RPA2P2	8.40E-07	7.52E-06	-0.281279654	M1	Female	trans
cg13089083_OR51N1P	8.40E-07	7.52E-06	-0.338510196	M1	Female	trans
cg13089083_MIR1-1HG	8.40E-07	7.52E-06	-0.595631953	M1	Female	trans
cg13089083_GRPEL2P2	8.40E-07	7.52E-06	-0.368090132	M1	Female	trans
cg13089083_ACTG1P21	8.40E-07	7.52E-06	-0.83922517	M1	Female	trans
cg13089083_LINC01804	8.40E-07	7.52E-06	-0.752859822	M1	Female	trans
cg13089083_RNA5SP232	8.40E-07	7.52E-06	-0.83922517	M1	Female	trans
cg13089083_ENSG00000225304	8.40E-07	7.52E-06	-0.689493835	M1	Female	trans
cg13089083_ENSG00000225387	8.40E-07	7.52E-06	-0.376429911	M1	Female	trans
cg13089083_ENSG00000227459	8.40E-07	7.52E-06	-0.83922517	M1	Female	trans
cg13089083_ENSG00000227930	8.40E-07	7.52E-06	-0.83922517	M1	Female	trans
cg13089083_ENSG00000236238	8.40E-07	7.52E-06	-0.83922517	M1	Female	trans
cg06063484_RN7SL432P	8.40E-07	7.52E-06	-0.51349903	M1	Female	trans
cg16959364_LINC01441	8.40E-07	7.52E-06	-0.486056837	M1	Female	trans
cg27357675_CDH5	8.40E-07	7.52E-06	-0.641013405	M1	Female	trans
cg19985056_GKN1	8.41E-07	7.52E-06	0.55674599	M1	Female	trans
cg24329141_ENSG00000226534	8.41E-07	7.52E-06	-0.641234244	M1	Female	trans
cg06612671_CRABP1	8.41E-07	7.52E-06	-1.143352036	M1	Female	trans
cg23798064_RPS29P8	8.41E-07	7.52E-06	-0.699562008	M1	Female	trans
cg23798064_RNU4-11P	8.41E-07	7.52E-06	-0.699562008	M1	Female	trans
cg23798064_RNU6-869P	8.41E-07	7.52E-06	-0.699562008	M1	Female	trans
cg23798064_HSFY1P1	8.41E-07	7.52E-06	-0.699562008	M1	Female	trans
cg23798064_ENSG00000225258	8.41E-07	7.52E-06	-0.699562008	M1	Female	trans
cg23798064_RNU7-7P	8.41E-07	7.52E-06	-0.259304755	M1	Female	trans
cg23798064_RPL27AP3	8.41E-07	7.52E-06	-0.679860812	M1	Female	trans
cg23798064_FAM237A	8.41E-07	7.52E-06	-0.496507374	M1	Female	trans
cg23798064_H3P11	8.41E-07	7.52E-06	-0.250602402	M1	Female	trans
cg23798064_HLA-N	8.41E-07	7.52E-06	-0.496507374	M1	Female	trans
cg23798064_RN7SKP3	8.41E-07	7.52E-06	-0.39208945	M1	Female	trans
cg23798064_RPL7P58	8.41E-07	7.52E-06	-0.496507374	M1	Female	trans
cg23798064_ENSG00000225906	8.41E-07	7.52E-06	-0.496507374	M1	Female	trans
cg23798064_ENSG00000226426	8.41E-07	7.52E-06	-0.234469326	M1	Female	trans
cg23798064_RNU6-940P	8.41E-07	7.52E-06	-0.21367752	M1	Female	trans
cg23798064_CNOT4P1	8.41E-07	7.52E-06	-0.266964327	M1	Female	trans
cg23798064_ENSG00000217120	8.41E-07	7.52E-06	-0.287374419	M1	Female	trans
cg24607417_TMEM119	8.41E-07	7.52E-06	-0.608007942	M1	Female	trans
cg05856102_RPL22P11	8.41E-07	7.52E-06	-0.509023736	M1	Female	trans
cg03560018_KASH5	8.41E-07	7.53E-06	0.569868009	M1	Female	trans
cg27423087_ENSG00000242156	8.41E-07	7.53E-06	-0.584242411	M1	Female	trans
cg10054332_C1DP3	8.41E-07	7.53E-06	-0.442193219	M1	Female	trans
cg06736785_FBXL14	8.41E-07	7.53E-06	-0.662436683	M1	Female	trans
cg04487202_SLFN5	8.42E-07	7.53E-06	-0.839918048	M1	Female	trans
cg10337506_RNU6-599P	8.42E-07	7.53E-06	-0.635351327	M1	Female	trans
cg05898482_MTND5P23	8.42E-07	7.53E-06	0.590668339	M1	Female	trans
cg10723869_OVGP1	8.42E-07	7.53E-06	-0.898382623	M1	Female	trans
cg16021953_CCT8L2	8.42E-07	7.53E-06	-0.972862244	M1	Female	trans
cg08527204_SMR3A	8.42E-07	7.53E-06	0.526287521	M1	Female	trans
cg05847731_RNU6-337P	8.42E-07	7.53E-06	-0.409294287	M1	Female	trans
cg02351219_ARHGEF7-AS1	8.42E-07	7.53E-06	-0.613767519	M1	Female	trans
cg01975548_RPS20P24	8.42E-07	7.53E-06	0.683022934	M1	Female	trans
cg13117792_RNU4-56P	8.42E-07	7.53E-06	-0.417517888	M1	Female	trans
cg20527714_RPL7AP7	8.42E-07	7.53E-06	-0.724390108	M1	Female	trans
cg18720828_ENSG00000242029	8.42E-07	7.54E-06	-0.556360599	M1	Female	trans
cg18811157_RARG	8.42E-07	7.54E-06	-0.656030124	M1	Female	trans
cg13646545_ENSG00000230991	8.42E-07	7.54E-06	-1.014141279	M1	Female	trans
cg03687953_IGHD2-8	8.42E-07	7.54E-06	0.643556198	M1	Female	trans
cg18391514_SNORD115-33	8.42E-07	7.54E-06	-0.504934713	M1	Female	trans
cg05392160_KCND2	8.42E-07	7.54E-06	-0.502287863	M1	Female	trans
cg18805486_RN7SL323P	8.42E-07	7.54E-06	-0.460391797	M1	Female	trans
cg11978593_ENSG00000234586	8.42E-07	7.54E-06	-0.537189448	M1	Female	trans
cg00474465_USP21P1	8.42E-07	7.54E-06	0.690458791	M1	Female	trans
cg13127920_ENSG00000235833	8.42E-07	7.54E-06	-0.736069817	M1	Female	trans
cg03197961_GAGE12H	8.43E-07	7.54E-06	-0.605909851	M1	Female	trans
cg22702814_LINC02888	8.43E-07	7.54E-06	-0.516380435	M1	Female	trans
cg22801868_THAP12P6	8.43E-07	7.54E-06	0.602115228	M1	Female	trans
cg14296394_ENSG00000233494	8.43E-07	7.54E-06	-0.592353407	M1	Female	trans
cg15961042_H2BU2P	8.43E-07	7.54E-06	-0.513755673	M1	Female	trans
cg27619481_H4P1	8.43E-07	7.54E-06	-0.545120351	M1	Female	trans
cg05046525_DEFB135	8.43E-07	7.54E-06	0.720264461	M1	Female	trans
cg07850274_THSD7A	8.43E-07	7.54E-06	-0.620671074	M1	Female	trans
cg07140455_RP1L1	8.43E-07	7.54E-06	-0.564230238	M1	Female	trans
cg01861555_SPATA3	8.43E-07	7.54E-06	-0.331555963	M1	Female	trans
cg09363777_PRDM14	8.43E-07	7.54E-06	-0.571021046	M1	Female	trans
cg07235343_LINC00399	8.43E-07	7.54E-06	-0.532246778	M1	Female	trans
cg14193001_ENSG00000223530	8.43E-07	7.54E-06	-0.668338836	M1	Female	trans
cg11500903_C9orf92	8.43E-07	7.54E-06	-0.768817734	M1	Female	trans
cg09385285_GRM7-AS1	8.43E-07	7.54E-06	-0.406185098	M1	Female	trans
cg05523652_TRIM49D1	8.43E-07	7.54E-06	-0.740396601	M1	Female	trans
cg00232388_DTL	8.43E-07	7.54E-06	-0.837796413	M1	Female	trans
cg02170695_FBLIM1P1	8.43E-07	7.54E-06	-0.801947164	M1	Female	trans
cg02170695_RNU6-535P	8.43E-07	7.54E-06	-1.129916287	M1	Female	trans
cg02170695_OR51A1P	8.43E-07	7.54E-06	-1.129916287	M1	Female	trans
cg02170695_LINC00523	8.43E-07	7.54E-06	-1.129916287	M1	Female	trans
cg02170695_MIR320D2	8.43E-07	7.54E-06	-1.129916287	M1	Female	trans
cg02170695_ENSG00000226280	8.43E-07	7.54E-06	-0.791045782	M1	Female	trans
cg02170695_ENSG00000233805	8.43E-07	7.54E-06	-1.129916287	M1	Female	trans
cg18834259_C1orf116	8.43E-07	7.55E-06	0.479631764	M1	Female	trans
cg15865722_DEFA6	8.43E-07	7.55E-06	-0.86115702	M1	Female	trans
cg25706257_KRT18P65	8.44E-07	7.55E-06	-0.470499125	M1	Female	trans
cg24294835_SLC22A6	8.44E-07	7.55E-06	-0.685848678	M1	Female	trans
cg01708411_KIF3AP1	8.44E-07	7.55E-06	0.594573244	M1	Female	trans
cg19383909_PLXNA4	8.44E-07	7.55E-06	-0.64565475	M1	Female	trans
cg09981313_CCR4	8.44E-07	7.55E-06	-0.604769067	M1	Female	trans
cg18580450_SAR1AP3	8.44E-07	7.55E-06	-0.525474502	M1	Female	trans
cg08950088_FAXDC2	8.44E-07	7.55E-06	-0.608843479	M1	Female	trans
cg08771408_NPM1P34	8.44E-07	7.55E-06	-0.574313057	M1	Female	trans
cg16599577_RNU6-1077P	8.44E-07	7.55E-06	-0.646482985	M1	Female	trans
cg01524974_ENSG00000240895	8.44E-07	7.55E-06	-0.25988905	M1	Female	trans
cg02992549_DAZ4	8.44E-07	7.55E-06	-0.64246977	M1	Female	trans
cg10039163_DMBT1L1	8.44E-07	7.55E-06	-0.501021888	M1	Female	trans
cg17504453_RNA5SP41	8.44E-07	7.55E-06	-0.726676759	M1	Female	trans
cg19026811_CTNNA2-AS1	8.44E-07	7.55E-06	-0.540775533	M1	Female	trans
cg17300451_SNORD115-23	8.44E-07	7.55E-06	-0.58919086	M1	Female	trans
cg10324032_RNU2-42P	8.44E-07	7.55E-06	-0.991588935	M1	Female	trans
cg20667334_ENSG00000231603	8.44E-07	7.55E-06	-0.728937075	M1	Female	trans
cg00643695_OR10K1	8.44E-07	7.55E-06	-0.698455817	M1	Female	trans
cg12793111_ENSG00000238215	8.44E-07	7.55E-06	-0.454843812	M1	Female	trans
cg05956076_UGT2B25P	8.44E-07	7.55E-06	-0.441256654	M1	Female	trans
cg15509191_ENSG00000230492	8.45E-07	7.55E-06	-0.366040339	M1	Female	trans
cg08315421_ATP6V1G1P3	8.45E-07	7.55E-06	-0.888409882	M1	Female	trans
cg18959198_OR8U1	8.45E-07	7.55E-06	-0.971603456	M1	Female	trans
cg09990103_GMPR	8.45E-07	7.55E-06	-0.60602383	M1	Female	trans
cg16135755_RNU6-355P	8.45E-07	7.55E-06	-0.780313187	M1	Female	trans
cg25403174_RNU6-174P	8.45E-07	7.56E-06	0.819364335	M1	Female	trans
cg10653573_VN1R4	8.45E-07	7.56E-06	-0.73962735	M1	Female	trans
cg09785766_RNU7-165P	8.45E-07	7.56E-06	-0.384234464	M1	Female	trans
cg08013109_PNMA2	8.45E-07	7.56E-06	-0.39999044	M1	Female	trans
cg17830140_HAUS6P3	8.45E-07	7.56E-06	-0.629011997	M1	Female	trans
cg04012439_ENSG00000243445	8.45E-07	7.56E-06	-0.52873743	M1	Female	trans
cg18687588_MEOX1	8.45E-07	7.56E-06	-0.546399662	M1	Female	trans
cg26250046_TUBAP2	8.45E-07	7.56E-06	-0.618878599	M1	Female	trans
cg14045652_CBFA2T3	8.45E-07	7.56E-06	-0.716828719	M1	Female	trans
cg24473523_RN7SL159P	8.45E-07	7.56E-06	-0.488423038	M1	Female	trans
cg25130590_CHAT	8.45E-07	7.56E-06	-0.856067484	M1	Female	trans
cg18053954_RNU2-42P	8.45E-07	7.56E-06	-0.969797354	M1	Female	trans
cg14667780_LINC01405	8.45E-07	7.56E-06	-0.289800182	M1	Female	trans
cg16115454_SGCA	8.45E-07	7.56E-06	-0.738734623	M1	Female	trans
cg11054397_ENSG00000224374	8.45E-07	7.56E-06	-0.653766847	M1	Female	trans
cg17972361_RNU6-289P	8.46E-07	7.56E-06	-0.694793546	M1	Female	trans
cg01742177_APOA4	8.46E-07	7.56E-06	-0.47044178	M1	Female	trans
cg20657843_CEMIP	8.46E-07	7.56E-06	-0.588231609	M1	Female	trans
cg00643695_ENSG00000232444	8.46E-07	7.56E-06	-0.699150273	M1	Female	trans
cg26872742_NKX2-4	8.46E-07	7.56E-06	-0.426534085	M1	Female	trans
cg19264743_DDX11L2	8.46E-07	7.56E-06	-0.716485926	M1	Female	trans
cg20638896_HSD11B1	8.46E-07	7.56E-06	-1.005891033	M1	Female	trans
cg11921348_RPS23P7	8.46E-07	7.56E-06	-0.84208877	M1	Female	trans
cg19653415_CXCL10	8.46E-07	7.56E-06	-0.600753702	M1	Female	trans
cg20150659_ENSG00000236572	8.46E-07	7.56E-06	-1.034336268	M1	Female	trans
cg06280075_Y_RNA	8.46E-07	7.56E-06	0.777550956	M1	Female	trans
cg19335711_REXO1L1P	8.46E-07	7.56E-06	-0.090688331	M1	Female	trans
cg22646311_GUCA2B	8.46E-07	7.56E-06	0.555859017	M1	Female	trans
cg12836961_ENSG00000242156	8.46E-07	7.56E-06	-0.975332436	M1	Female	trans
cg19506623_OR4N5	8.46E-07	7.56E-06	-0.626306803	M1	Female	trans
cg16770243_KRT1	8.46E-07	7.57E-06	-0.697366328	M1	Female	trans
cg11016764_RNU6-31P	8.46E-07	7.57E-06	-0.563751531	M1	Female	trans
cg13072209_Y_RNA	8.46E-07	7.57E-06	-0.738942897	M1	Female	trans
cg03575231_FGF18	8.46E-07	7.57E-06	-0.503342005	M1	Female	trans
cg11916219_KCND3	8.46E-07	7.57E-06	0.526428454	M1	Female	trans
cg04012439_RPS29P2	8.47E-07	7.57E-06	-0.442838643	M1	Female	trans
cg18959198_FTCD	8.47E-07	7.57E-06	-0.843247755	M1	Female	trans
cg02302000_PMS2P12	8.47E-07	7.57E-06	-1.084773729	M1	Female	trans
cg02303400_RNU6-31P	8.47E-07	7.57E-06	-0.47473265	M1	Female	trans
cg07543199_C4orf51	8.47E-07	7.57E-06	-0.416954608	M1	Female	trans
cg05884205_FAM242D	8.47E-07	7.57E-06	-0.696773972	M1	Female	trans
cg04667681_NBEAP2	8.47E-07	7.57E-06	-0.474209331	M1	Female	trans
cg03743462_ENSG00000229196	8.47E-07	7.57E-06	-0.995135695	M1	Female	trans
cg09627874_ENSG00000223653	8.47E-07	7.57E-06	0.510106046	M1	Female	trans
cg26340737_ENSG00000181705	8.47E-07	7.57E-06	0.485692851	M1	Female	trans
cg26031613_RNA5S4	8.47E-07	7.57E-06	0.435457743	M1	Female	trans
cg20638896_CXCL8	8.47E-07	7.57E-06	-0.723960395	M1	Female	trans
cg05868023_ENSG00000228692	8.47E-07	7.57E-06	0.448091128	M1	Female	trans
cg23929546_RNA5S8	8.47E-07	7.57E-06	-0.547289643	M1	Female	trans
cg11500903_WIF1	8.47E-07	7.57E-06	-0.713638196	M1	Female	trans
cg23971096_ENSG00000233565	8.47E-07	7.57E-06	-0.347492682	M1	Female	trans
cg12917253_SERPINA4	8.47E-07	7.57E-06	-0.865588214	M1	Female	trans
cg07608053_MIR582	8.47E-07	7.57E-06	-0.759352002	M1	Female	trans
cg05079074_DEFB105B	8.47E-07	7.57E-06	-0.826256571	M1	Female	trans
cg05079074_DEFB105A	8.47E-07	7.57E-06	-0.826256571	M1	Female	trans
cg14725631_RN7SKP178	8.47E-07	7.57E-06	-0.371487803	M1	Female	trans
cg25699417_RPL21P34	8.47E-07	7.58E-06	-0.554528654	M1	Female	trans
cg02096001_CFC1	8.48E-07	7.58E-06	0.589994133	M1	Female	trans
cg23024913_BMS1P1	8.48E-07	7.58E-06	-0.461277151	M1	Female	trans
cg16990532_ENSG00000232261	8.48E-07	7.58E-06	0.516861942	M1	Female	trans
cg22143597_ENSG00000236009	8.48E-07	7.58E-06	-0.790416691	M1	Female	trans
cg19761267_ENSG00000234985	8.48E-07	7.58E-06	-0.307139304	M1	Female	trans
cg16726234_RNU6-433P	8.48E-07	7.58E-06	-0.622365579	M1	Female	trans
cg20313696_SNORD115-48	8.48E-07	7.58E-06	-0.855795693	M1	Female	trans
cg15173429_RN7SL291P	8.48E-07	7.58E-06	-0.41534566	M1	Female	trans
cg05836256_ENSG00000225116	8.48E-07	7.58E-06	-0.414801964	M1	Female	trans
cg24004951_ENSG00000229960	8.48E-07	7.58E-06	-0.533652474	M1	Female	trans
cg18811157_LAD1	8.48E-07	7.58E-06	-0.679151195	M1	Female	trans
cg05868023_CEACAMP4	8.48E-07	7.58E-06	0.516458354	M1	Female	trans
cg09476440_TMED11P	8.48E-07	7.58E-06	-0.51231597	M1	Female	trans
cg00743556_ENSG00000238178	8.48E-07	7.58E-06	-0.438931001	M1	Female	trans
cg17334266_OR7E93P	8.49E-07	7.58E-06	-0.753302829	M1	Female	trans
cg15781397_NOTCH2P1	8.49E-07	7.58E-06	-0.924587574	M1	Female	trans
cg00171290_ENSG00000229855	8.49E-07	7.58E-06	-0.436026679	M1	Female	trans
cg12256753_MIR30A	8.49E-07	7.58E-06	-0.432177131	M1	Female	trans
cg24267017_LAP3P2	8.49E-07	7.58E-06	-0.539169069	M1	Female	trans
cg06449486_ACTR1AP1	8.49E-07	7.58E-06	0.457302816	M1	Female	trans
cg05601623_P2RX2	8.49E-07	7.58E-06	0.510343579	M1	Female	trans
cg17324671_ADAMTS4	8.49E-07	7.59E-06	-0.566601079	M1	Female	trans
cg13854498_TBX5	8.49E-07	7.59E-06	-0.679937613	M1	Female	trans
cg15741247_NKX2-6	8.49E-07	7.59E-06	-0.811540865	M1	Female	trans
cg24310785_LINC01788	8.49E-07	7.59E-06	-0.451867677	M1	Female	trans
cg09534232_OR8A1	8.49E-07	7.59E-06	-0.69035196	M1	Female	trans
cg00592315_HBG1	8.49E-07	7.59E-06	-0.375483475	M1	Female	trans
cg24968733_SOX17	8.49E-07	7.59E-06	-0.617053624	M1	Female	trans
cg18301136_MYADM-AS1	8.49E-07	7.59E-06	-0.543611011	M1	Female	trans
cg09201130_TAC3	8.49E-07	7.59E-06	0.781202981	M1	Female	trans
cg23367851_HMX3	8.49E-07	7.59E-06	1.017651292	M1	Female	trans
cg10515155_HOXC13	8.49E-07	7.59E-06	-0.273363154	M1	Female	trans
cg10515155_SNORD42A	8.49E-07	7.59E-06	-0.862527054	M1	Female	trans
cg10515155_KRTAP6-2	8.49E-07	7.59E-06	-0.61217024	M1	Female	trans
cg10515155_LINC00229	8.49E-07	7.59E-06	-0.378310504	M1	Female	trans
cg10515155_ENSG00000227493	8.49E-07	7.59E-06	-0.61217024	M1	Female	trans
cg10515155_ENSG00000229858	8.49E-07	7.59E-06	-0.410503137	M1	Female	trans
cg10515155_LINC01677	8.49E-07	7.59E-06	-0.862527054	M1	Female	trans
cg10515155_MIR1185-2	8.49E-07	7.59E-06	-0.862527054	M1	Female	trans
cg10515155_ENSG00000237445	8.49E-07	7.59E-06	-0.862527054	M1	Female	trans
cg10515155_ENSG00000241777	8.49E-07	7.59E-06	-0.862527054	M1	Female	trans
cg05715917_SNORD36B	8.49E-07	7.59E-06	-0.728635052	M1	Female	trans
cg22646311_PPIAP21	8.49E-07	7.59E-06	0.617016762	M1	Female	trans
cg26419656_KRTAP15-1	8.50E-07	7.59E-06	0.44365471	M1	Female	trans
cg21546742_RPS29P33	8.50E-07	7.59E-06	-0.342567774	M1	Female	trans
cg21546742_ATP6V0E1P4	8.50E-07	7.59E-06	-0.763731814	M1	Female	trans
cg21546742_METAP2P1	8.50E-07	7.59E-06	-0.763731814	M1	Female	trans
cg21546742_RPS6P7	8.50E-07	7.59E-06	-0.763731814	M1	Female	trans
cg21546742_RPL7AP57	8.50E-07	7.59E-06	-0.763731814	M1	Female	trans
cg21546742_RNU6-380P	8.50E-07	7.59E-06	-0.763731814	M1	Female	trans
cg21546742_RNU6-938P	8.50E-07	7.59E-06	-0.685135548	M1	Female	trans
cg21546742_ENSG00000121388	8.50E-07	7.59E-06	-0.542051273	M1	Female	trans
cg21546742_ENSG00000213153	8.50E-07	7.59E-06	-0.763731814	M1	Female	trans
cg21546742_ENSG00000213174	8.50E-07	7.59E-06	-0.763731814	M1	Female	trans
cg21546742_SRSF6P1	8.50E-07	7.59E-06	-0.763731814	M1	Female	trans
cg21546742_ENSG00000238176	8.50E-07	7.59E-06	-0.763731814	M1	Female	trans
cg21546742_ENSG00000239080	8.50E-07	7.59E-06	-0.763731814	M1	Female	trans
cg21546742_ENSG00000243062	8.50E-07	7.59E-06	-0.763731814	M1	Female	trans
cg21546742_ENSG00000236098	8.50E-07	7.59E-06	-0.165123609	M1	Female	trans
cg17951166_LINC00431	8.50E-07	7.59E-06	-0.637492038	M1	Female	trans
cg04001978_ENSG00000230991	8.50E-07	7.59E-06	-0.604658512	M1	Female	trans
cg11995490_KCNMB2	8.50E-07	7.59E-06	-0.477226676	M1	Female	trans
cg04508044_IGHD1-14	8.50E-07	7.59E-06	0.23699808	M1	Female	trans
cg02488517_TAFA3	8.50E-07	7.59E-06	-0.727375414	M1	Female	trans
cg07830906_ANKRD34C	8.50E-07	7.59E-06	-0.486828134	M1	Female	trans
cg01978072_ENSG00000236453	8.50E-07	7.59E-06	-0.474392277	M1	Female	trans
cg26872742_IFNWP18	8.50E-07	7.59E-06	-0.665048726	M1	Female	trans
cg13248604_PPIAP66	8.50E-07	7.59E-06	-0.60356161	M1	Female	trans
cg09252970_LINC00385	8.50E-07	7.59E-06	-0.871087464	M1	Female	trans
cg03424022_OR10C1	8.50E-07	7.59E-06	-0.460202748	M1	Female	trans
cg08426938_ENSG00000224700	8.50E-07	7.59E-06	-0.447145526	M1	Female	trans
cg19539986_MIR638	8.50E-07	7.59E-06	-0.493779147	M1	Female	trans
cg12846784_ENSG00000233565	8.50E-07	7.60E-06	-0.412790854	M1	Female	trans
cg13242077_FSHB	8.50E-07	7.60E-06	-0.542380441	M1	Female	trans
cg01753252_MTCO1P51	8.50E-07	7.60E-06	-0.467239212	M1	Female	trans
cg01707391_HMGN1P35	8.50E-07	7.60E-06	-0.489588591	M1	Female	trans
cg26474203_ENSG00000237319	8.50E-07	7.60E-06	-0.732782453	M1	Female	trans
cg02062326_ENSG00000229600	8.51E-07	7.60E-06	0.813833099	M1	Female	trans
cg19299096_ENSG00000226990	8.51E-07	7.60E-06	-0.450706223	M1	Female	trans
cg20418101_MIR8485	8.51E-07	7.60E-06	-0.533940184	M1	Female	trans
cg12356249_LGALS12	8.51E-07	7.60E-06	-0.382206906	M1	Female	trans
cg16627759_MIR1183	8.51E-07	7.60E-06	-0.48086862	M1	Female	trans
cg27403388_ENSG00000225598	8.51E-07	7.60E-06	-0.552463941	M1	Female	trans
cg27403388_LPCAT2BP	8.51E-07	7.60E-06	-0.639523248	M1	Female	trans
cg27403388_RN7SKP212	8.51E-07	7.60E-06	-0.349148415	M1	Female	trans
cg27403388_OR2A41P	8.51E-07	7.60E-06	-0.698296829	M1	Female	trans
cg27403388_ASB10	8.51E-07	7.60E-06	-0.698296829	M1	Female	trans
cg27403388_LINC00408	8.51E-07	7.60E-06	-0.778402909	M1	Female	trans
cg27403388_ENSG00000216913	8.51E-07	7.60E-06	-0.778402909	M1	Female	trans
cg27403388_RN7SL564P	8.51E-07	7.60E-06	-0.382188241	M1	Female	trans
cg27403388_RNU6-1151P	8.51E-07	7.60E-06	-0.261193126	M1	Female	trans
cg27403388_RPL35AP37	8.51E-07	7.60E-06	-0.319761624	M1	Female	trans
cg27403388_RN7SKP94	8.51E-07	7.60E-06	-0.054435226	M1	Female	trans
cg05818000_IFITM2	8.51E-07	7.60E-06	-0.816606423	M1	Female	trans
cg17401373_ENSG00000228392	8.51E-07	7.60E-06	-0.660477694	M1	Female	trans
cg11382248_SPATA31D1	8.51E-07	7.60E-06	-0.386159402	M1	Female	trans
cg13095300_RNU4-91P	8.51E-07	7.60E-06	-0.77891554	M1	Female	trans
cg06736785_RHBDD2	8.51E-07	7.60E-06	-0.641042562	M1	Female	trans
cg12474980_RAB33A	8.51E-07	7.60E-06	-0.539525696	M1	Female	trans
cg23885472_FANCD2P2	8.51E-07	7.60E-06	-0.535889295	M1	Female	trans
cg23155884_LINC00430	8.51E-07	7.60E-06	-0.551391248	M1	Female	trans
cg22646311_CAMK2N1	8.51E-07	7.60E-06	0.515901883	M1	Female	trans
cg17604362_XKR4	8.51E-07	7.60E-06	-1.152040896	M1	Female	trans
cg00607797_ENSG00000232286	8.51E-07	7.60E-06	-1.779737202	M1	Female	trans
cg01524974_ENSG00000236425	8.51E-07	7.60E-06	-0.569030067	M1	Female	trans
cg22549984_PPIAP9	8.51E-07	7.60E-06	-0.510267447	M1	Female	trans
cg13127920_ENSG00000225205	8.51E-07	7.60E-06	-0.696614016	M1	Female	trans
cg27030245_SLC6A2	8.51E-07	7.60E-06	0.642208339	M1	Female	trans
cg01080012_ENSG00000230065	8.51E-07	7.60E-06	-0.527895991	M1	Female	trans
cg24377657_SSC5D	8.51E-07	7.60E-06	0.431060983	M1	Female	trans
cg20120218_OPCML	8.52E-07	7.60E-06	-0.501827437	M1	Female	trans
cg10217166_ENSG00000237655	8.52E-07	7.60E-06	-0.40669226	M1	Female	trans
cg15532012_UBTFL2	8.52E-07	7.60E-06	-0.868630344	M1	Female	trans
cg23238869_HSD3BP2	8.52E-07	7.60E-06	-0.552697752	M1	Female	trans
cg10240127_RIPOR3	8.52E-07	7.61E-06	-0.615824302	M1	Female	trans
cg02797144_DHFRP3	8.52E-07	7.61E-06	-0.64555312	M1	Female	trans
cg11935063_TMEFF2	8.52E-07	7.61E-06	-0.623356297	M1	Female	trans
cg00406188_MIR625	8.52E-07	7.61E-06	-0.849106159	M1	Female	trans
cg15542496_SIGLECL1	8.52E-07	7.61E-06	-0.529737913	M1	Female	trans
cg03351580_ENSG00000224671	8.52E-07	7.61E-06	-0.449310378	M1	Female	trans
cg09081941_HSD11B1-AS1	8.52E-07	7.61E-06	-0.809047082	M1	Female	trans
cg19784873_KRTAP2-4	8.52E-07	7.61E-06	-0.164550796	M1	Female	trans
cg20505445_ENSG00000225610	8.52E-07	7.61E-06	-0.802062081	M1	Female	trans
cg06723626_PNMA6E	8.52E-07	7.61E-06	-0.418890117	M1	Female	trans
cg26660305_ENSG00000226199	8.53E-07	7.61E-06	-0.374023356	M1	Female	trans
cg20638896_RAET1L	8.53E-07	7.61E-06	-0.976695082	M1	Female	trans
cg15289253_ENSG00000231187	8.53E-07	7.61E-06	-0.597966885	M1	Female	trans
cg07784793_PPARGC1A	8.53E-07	7.61E-06	-0.696516182	M1	Female	trans
cg10284638_RNU4-21P	8.53E-07	7.61E-06	-0.574020558	M1	Female	trans
cg13641244_LINC02181	8.53E-07	7.62E-06	-0.872649442	M1	Female	trans
cg16237565_ENSG00000235263	8.53E-07	7.62E-06	-0.360685513	M1	Female	trans
cg01329362_SPRR2G	8.53E-07	7.62E-06	-0.646196525	M1	Female	trans
cg21711368_OR8G1	8.53E-07	7.62E-06	-0.636804907	M1	Female	trans
cg16141652_RN7SL504P	8.53E-07	7.62E-06	-0.677681201	M1	Female	trans
cg12030632_RNU6-1077P	8.53E-07	7.62E-06	0.81765936	M1	Female	trans
cg00171290_IFNL2	8.53E-07	7.62E-06	-0.516075833	M1	Female	trans
cg24978794_TMED10P2	8.53E-07	7.62E-06	-0.510120981	M1	Female	trans
cg07543199_ENSG00000226400	8.53E-07	7.62E-06	-0.475678703	M1	Female	trans
cg02902649_LINC00488	8.53E-07	7.62E-06	-0.739089953	M1	Female	trans
cg02990361_KCNAB1-AS1	8.53E-07	7.62E-06	0.63208175	M1	Female	trans
cg12081434_OR2T29	8.54E-07	7.62E-06	-0.635870285	M1	Female	trans
cg27368538_OPRPN	8.54E-07	7.62E-06	-0.650177008	M1	Female	trans
cg13706899_ENSG00000219329	8.54E-07	7.62E-06	-0.468130354	M1	Female	trans
cg08498272_MAGEC2	8.54E-07	7.62E-06	-0.762969816	M1	Female	trans
cg12717664_ENSG00000238215	8.54E-07	7.62E-06	-0.652348731	M1	Female	trans
cg16601957_TRAJ25	8.54E-07	7.62E-06	-0.518020955	M1	Female	trans
cg20695805_TUBB6	8.54E-07	7.62E-06	0.697390895	M1	Female	trans
cg02945674_S1PR3	8.54E-07	7.62E-06	-0.74953494	M1	Female	trans
cg08186671_RPL35AP8	8.54E-07	7.62E-06	-0.402222094	M1	Female	trans
cg16045677_ENSG00000232999	8.54E-07	7.62E-06	-0.698374388	M1	Female	trans
cg01502301_ENSG00000228860	8.54E-07	7.62E-06	-0.628437059	M1	Female	trans
cg08044704_CD300LB	8.54E-07	7.62E-06	-0.665157973	M1	Female	trans
cg04666037_TOMM22P3	8.54E-07	7.62E-06	-0.830497091	M1	Female	trans
cg19306368_RNU6-468P	8.54E-07	7.62E-06	0.696723998	M1	Female	trans
cg25505551_CCL21	8.54E-07	7.62E-06	-0.202610699	M1	Female	trans
cg17366173_GNAT1	8.54E-07	7.62E-06	-0.525195763	M1	Female	trans
cg08295429_ASB17	8.54E-07	7.62E-06	-0.302087701	M1	Female	trans
cg08295429_HMGB1P18	8.54E-07	7.62E-06	-0.597424626	M1	Female	trans
cg08295429_PRELID1P7	8.54E-07	7.62E-06	-0.597424626	M1	Female	trans
cg08295429_HMGN2P13	8.54E-07	7.62E-06	-0.227987028	M1	Female	trans
cg08295429_RAB1AP2	8.54E-07	7.62E-06	-0.53594317	M1	Female	trans
cg08295429_PNLIP	8.54E-07	7.62E-06	-0.597424626	M1	Female	trans
cg08295429_MIR670HG	8.54E-07	7.62E-06	-0.597424626	M1	Female	trans
cg08295429_GTF2IP2	8.54E-07	7.62E-06	-0.597424626	M1	Female	trans
cg08295429_CXorf66	8.54E-07	7.62E-06	-0.597424626	M1	Female	trans
cg08295429_ENSG00000213068	8.54E-07	7.62E-06	-0.597424626	M1	Female	trans
cg11501596_SLC25A5P7	8.54E-07	7.62E-06	-0.683844912	M1	Female	trans
cg20695805_MRPS16P3	8.54E-07	7.62E-06	0.770046227	M1	Female	trans
cg01856048_CASP3P1	8.54E-07	7.62E-06	-0.578033005	M1	Female	trans
cg01856048_OR6K4P	8.54E-07	7.62E-06	-0.410253339	M1	Female	trans
cg01856048_RNU6-910P	8.54E-07	7.62E-06	-0.410253339	M1	Female	trans
cg01856048_HBBP1	8.54E-07	7.62E-06	-0.410253339	M1	Female	trans
cg01856048_FGF4	8.54E-07	7.62E-06	-0.578033005	M1	Female	trans
cg01856048_RPL29P25	8.54E-07	7.62E-06	-0.578033005	M1	Female	trans
cg01856048_RNY1P1	8.54E-07	7.62E-06	-0.578033005	M1	Female	trans
cg01856048_ENSG00000226022	8.54E-07	7.62E-06	-0.284380447	M1	Female	trans
cg01856048_ENSG00000240459	8.54E-07	7.62E-06	-0.578033005	M1	Female	trans
cg01856048_EEF1A1P36	8.54E-07	7.62E-06	-0.259273578	M1	Female	trans
cg01856048_LINC00362	8.54E-07	7.62E-06	-0.387917994	M1	Female	trans
cg17847052_ENSG00000232286	8.54E-07	7.62E-06	-0.702536518	M1	Female	trans
cg22795583_RPL19P11	8.54E-07	7.62E-06	-0.535296366	M1	Female	trans
cg03854071_PRAMEF2	8.54E-07	7.62E-06	0.906729276	M1	Female	trans
cg03854071_RNA5-8SP5	8.54E-07	7.62E-06	0.906729276	M1	Female	trans
cg03854071_LINC02032	8.54E-07	7.62E-06	0.391809872	M1	Female	trans
cg03854071_BRI3P2	8.54E-07	7.62E-06	0.906729276	M1	Female	trans
cg03854071_RN7SL601P	8.54E-07	7.62E-06	0.906729276	M1	Female	trans
cg03854071_U3	8.54E-07	7.62E-06	0.906729276	M1	Female	trans
cg03854071_ENSG00000234391	8.54E-07	7.62E-06	0.906729276	M1	Female	trans
cg03854071_ENSG00000218561	8.54E-07	7.62E-06	0.813417025	M1	Female	trans
cg03854071_LINC00841	8.54E-07	7.62E-06	0.508202246	M1	Female	trans
cg15139063_PAICSP6	8.54E-07	7.62E-06	-0.39570248	M1	Female	trans
cg19194405_RPL21P18	8.54E-07	7.62E-06	-0.75855953	M1	Female	trans
cg17656939_ENSG00000229239	8.54E-07	7.62E-06	-0.666454984	M1	Female	trans
cg17364850_ADAMTS5	8.54E-07	7.62E-06	-0.371783721	M1	Female	trans
cg08073629_NLRC4	8.54E-07	7.62E-06	-0.630135745	M1	Female	trans
cg08837744_LHFPL3-AS2	8.54E-07	7.62E-06	-0.688156133	M1	Female	trans
cg15073496_RNA5SP450	8.54E-07	7.62E-06	-0.552983644	M1	Female	trans
cg10549984_CSMD3	8.54E-07	7.62E-06	-0.162173076	M1	Female	trans
cg09608134_PCK1	8.54E-07	7.62E-06	0.76673063	M1	Female	trans
cg19316173_RN7SL291P	8.54E-07	7.62E-06	-0.475272188	M1	Female	trans
cg20313696_PRSS23	8.55E-07	7.63E-06	-0.652511359	M1	Female	trans
cg02096001_PRAMEF12	8.55E-07	7.63E-06	0.435883751	M1	Female	trans
cg15018132_RN7SL643P	8.55E-07	7.63E-06	-0.687245148	M1	Female	trans
cg04181991_OR5H1	8.55E-07	7.63E-06	-0.623660868	M1	Female	trans
cg23805120_RNU7-74P	8.55E-07	7.63E-06	-0.533613189	M1	Female	trans
cg01791737_NMUR2	8.55E-07	7.63E-06	0.504939079	M1	Female	trans
cg04070200_RNA5S15	8.55E-07	7.63E-06	-0.599980621	M1	Female	trans
cg18447344_AMER3	8.55E-07	7.63E-06	-0.704343203	M1	Female	trans
cg25037011_MYL6P4	8.55E-07	7.63E-06	0.684695702	M1	Female	trans
cg12855615_SMCO2	8.55E-07	7.63E-06	-0.546837335	M1	Female	trans
cg00384264_IL26	8.55E-07	7.63E-06	-0.537632262	M1	Female	trans
cg08012663_KISS1	8.55E-07	7.63E-06	-0.659757292	M1	Female	trans
cg16792066_E2F2	8.55E-07	7.63E-06	0.470200741	M1	Female	trans
cg04279695_MIR138-1	8.55E-07	7.63E-06	0.477513238	M1	Female	trans
cg01371313_ENSG00000228031	8.55E-07	7.63E-06	-0.753527391	M1	Female	trans
cg11390628_IL1RN	8.55E-07	7.63E-06	-0.917109526	M1	Female	trans
cg24430871_LRRC52	8.55E-07	7.63E-06	-0.747577063	M1	Female	trans
cg25472353_OR10Q1	8.55E-07	7.63E-06	0.693627354	M1	Female	trans
cg00001793_LINC01678	8.55E-07	7.63E-06	-0.595652031	M1	Female	trans
cg26075213_RPS2P7	8.55E-07	7.63E-06	-0.786600199	M1	Female	trans
cg09661733_ENSG00000224361	8.56E-07	7.63E-06	-1.288405209	M1	Female	trans
cg10989862_ENSG00000235742	8.56E-07	7.63E-06	-0.500442878	M1	Female	trans
cg17600784_ENSG00000237852	8.56E-07	7.63E-06	-0.552465158	M1	Female	trans
cg06612671_OR2M2	8.56E-07	7.64E-06	-1.20778181	M1	Female	trans
cg04037081_ADGRD1	8.56E-07	7.64E-06	-0.469654391	M1	Female	trans
cg04043873_OR2T10	8.56E-07	7.64E-06	-0.792059713	M1	Female	trans
cg27399957_EIF1P1	8.56E-07	7.64E-06	-0.864663171	M1	Female	trans
cg07994735_ENSG00000222022	8.56E-07	7.64E-06	-0.740931489	M1	Female	trans
cg14492241_RNA5SP139	8.56E-07	7.64E-06	-0.672488136	M1	Female	trans
cg01590597_ENSG00000235563	8.56E-07	7.64E-06	-0.592562068	M1	Female	trans
cg24463527_RNU6-860P	8.56E-07	7.64E-06	-0.490450354	M1	Female	trans
cg14552179_ENSG00000232042	8.56E-07	7.64E-06	-0.38720883	M1	Female	trans
cg17725166_RN7SL459P	8.56E-07	7.64E-06	-0.488392706	M1	Female	trans
cg14858817_TMEM132D	8.56E-07	7.64E-06	-0.608015676	M1	Female	trans
cg05269124_DDX39BP1	8.56E-07	7.64E-06	-0.565836598	M1	Female	trans
cg04544994_MINAR2	8.56E-07	7.64E-06	-0.834742412	M1	Female	trans
cg15509969_CDH26	8.56E-07	7.64E-06	0.349462337	M1	Female	trans
cg24135151_IL9	8.56E-07	7.64E-06	-0.713441773	M1	Female	trans
cg04665311_ATRNL1	8.56E-07	7.64E-06	-0.686490755	M1	Female	trans
cg26162150_SNRPGP11	8.56E-07	7.64E-06	0.432735108	M1	Female	trans
cg11593799_PURG	8.56E-07	7.64E-06	-0.916068069	M1	Female	trans
cg06503255_OR2M7	8.56E-07	7.64E-06	-0.642097885	M1	Female	trans
cg06503255_LINC01787	8.56E-07	7.64E-06	-0.642097885	M1	Female	trans
cg06503255_LINC01304	8.56E-07	7.64E-06	-0.288009533	M1	Female	trans
cg06503255_RNA5SP105	8.56E-07	7.64E-06	-0.263768622	M1	Female	trans
cg06503255_RPL38P1	8.56E-07	7.64E-06	-0.642097885	M1	Female	trans
cg06503255_TINAG	8.56E-07	7.64E-06	-0.359882046	M1	Female	trans
cg06503255_TPM3P4	8.56E-07	7.64E-06	-0.642097885	M1	Female	trans
cg06503255_TAS2R16	8.56E-07	7.64E-06	-0.576019066	M1	Female	trans
cg06503255_OR4C3	8.56E-07	7.64E-06	-0.576019066	M1	Female	trans
cg06503255_OR5AR1	8.56E-07	7.64E-06	-0.642097885	M1	Female	trans
cg06503255_OR5B1P	8.56E-07	7.64E-06	-0.455722768	M1	Female	trans
cg06503255_RNY3P4	8.56E-07	7.64E-06	-0.642097885	M1	Female	trans
cg06503255_PCDH9-AS1	8.56E-07	7.64E-06	-0.455722768	M1	Female	trans
cg06503255_RNU7-87P	8.56E-07	7.64E-06	-0.642097885	M1	Female	trans
cg06503255_GPHB5	8.56E-07	7.64E-06	-0.455722768	M1	Female	trans
cg06503255_SNORD114-9	8.56E-07	7.64E-06	-0.26469421	M1	Female	trans
cg06503255_MIR889	8.56E-07	7.64E-06	-0.576019066	M1	Female	trans
cg06503255_RNU6-457P	8.56E-07	7.64E-06	-0.286404507	M1	Female	trans
cg06503255_LINC02573	8.56E-07	7.64E-06	-0.642097885	M1	Female	trans
cg06503255_RPL24P9	8.56E-07	7.64E-06	-0.37349232	M1	Female	trans
cg06503255_TDGF1P1	8.56E-07	7.64E-06	-0.642097885	M1	Female	trans
cg06503255_ENSG00000231266	8.56E-07	7.64E-06	-0.455722768	M1	Female	trans
cg06503255_ENSG00000231440	8.56E-07	7.64E-06	-0.455722768	M1	Female	trans
cg06503255_OR7L1P	8.56E-07	7.64E-06	-0.324676729	M1	Female	trans
cg06503255_ENSG00000235518	8.56E-07	7.64E-06	-0.642097885	M1	Female	trans
cg06503255_ENSG00000236408	8.56E-07	7.64E-06	-0.455722768	M1	Female	trans
cg06503255_ENSG00000239600	8.56E-07	7.64E-06	-0.642097885	M1	Female	trans
cg06503255_ENSG00000240201	8.56E-07	7.64E-06	-0.642097885	M1	Female	trans
cg17029237_MARCHF11	8.56E-07	7.64E-06	-0.695560924	M1	Female	trans
cg10039163_GOLGA7B	8.56E-07	7.64E-06	-0.44030062	M1	Female	trans
cg20799917_SNORD115-4	8.56E-07	7.64E-06	0.653869606	M1	Female	trans
cg13320413_ENSG00000233251	8.56E-07	7.64E-06	-0.800612434	M1	Female	trans
cg16237565_LINC00297	8.56E-07	7.64E-06	-0.598739727	M1	Female	trans
cg18087593_VN2R3P	8.57E-07	7.64E-06	-1.139586777	M1	Female	trans
cg26548239_ENSG00000242186	8.57E-07	7.64E-06	-0.870901408	M1	Female	trans
cg25949002_ENSG00000229297	8.57E-07	7.64E-06	-0.426635195	M1	Female	trans
cg04667681_RPL36AP15	8.57E-07	7.64E-06	-0.563563199	M1	Female	trans
cg23309512_ENSG00000199571	8.57E-07	7.64E-06	-0.755382805	M1	Female	trans
cg18054408_RPL23AP43	8.57E-07	7.64E-06	-0.576137658	M1	Female	trans
cg08183793_ENSG00000230936	8.57E-07	7.64E-06	-0.640729906	M1	Female	trans
cg18339359_ENSG00000220702	8.57E-07	7.64E-06	-0.595942679	M1	Female	trans
cg18339359_ENSG00000236687	8.57E-07	7.64E-06	-0.595942679	M1	Female	trans
cg15411736_OR7E93P	8.57E-07	7.64E-06	-0.640964932	M1	Female	trans
cg10145319_LINC00322	8.57E-07	7.64E-06	-0.704016703	M1	Female	trans
cg16177647_LINC00347	8.57E-07	7.64E-06	-0.507004456	M1	Female	trans
cg08266644_DRG1P1	8.57E-07	7.64E-06	-0.781411104	M1	Female	trans
cg11091734_SPAG11B	8.57E-07	7.64E-06	-0.551726331	M1	Female	trans
cg11091734_SPAG11A	8.57E-07	7.64E-06	-0.551726331	M1	Female	trans
cg04688871_GAGE1	8.57E-07	7.64E-06	-0.577061669	M1	Female	trans
cg11192140_IL2	8.57E-07	7.64E-06	0.546843934	M1	Female	trans
cg11593799_RPL19P5	8.57E-07	7.65E-06	-0.766931881	M1	Female	trans
cg00384264_RNU6-1029P	8.58E-07	7.65E-06	-0.329679213	M1	Female	trans
cg11214251_RNU6-359P	8.58E-07	7.65E-06	-0.733798898	M1	Female	trans
cg18480033_RPS2P1	8.58E-07	7.65E-06	-0.476461351	M1	Female	trans
cg16770243_RFPL2	8.58E-07	7.65E-06	-0.552893057	M1	Female	trans
cg23257694_HIGD1AP12	8.58E-07	7.65E-06	-0.555383994	M1	Female	trans
cg11872966_RNA5SP41	8.58E-07	7.65E-06	-0.507295752	M1	Female	trans
cg09081941_CD83	8.58E-07	7.65E-06	-0.718112557	M1	Female	trans
cg16062368_ENSG00000229930	8.58E-07	7.65E-06	-0.57215105	M1	Female	trans
cg16324899_RNA5SP139	8.58E-07	7.65E-06	-0.75597541	M1	Female	trans
cg23203812_SNORA70	8.58E-07	7.65E-06	-0.556558411	M1	Female	trans
cg02025578_SNORD83	8.58E-07	7.65E-06	0.655646552	M1	Female	trans
cg17725166_RN7SKP269	8.58E-07	7.65E-06	-0.462642062	M1	Female	trans
cg05387905_SPATA16	8.58E-07	7.65E-06	-0.952491178	M1	Female	trans
cg10723869_ENSG00000183154	8.58E-07	7.65E-06	-0.906258292	M1	Female	trans
cg09627874_GLIPR1L1	8.58E-07	7.65E-06	0.553760857	M1	Female	trans
cg12594546_IL2RA	8.58E-07	7.65E-06	-0.833783482	M1	Female	trans
cg26539736_FGFR3P1	8.58E-07	7.65E-06	-0.369035885	M1	Female	trans
cg18495484_MBL2	8.58E-07	7.65E-06	-0.583836761	M1	Female	trans
cg01946530_Metazoa_SRP	8.58E-07	7.65E-06	0.542020813	M1	Female	trans
cg14509967_SLFN5	8.58E-07	7.65E-06	0.457337604	M1	Female	trans
cg08498272_VN2R1P	8.58E-07	7.65E-06	-0.769394231	M1	Female	trans
cg07917878_CDY20P	8.58E-07	7.65E-06	-0.834594578	M1	Female	trans
cg07917878_CDY17P	8.58E-07	7.65E-06	-0.981033413	M1	Female	trans
cg02943303_ENSG00000236844	8.58E-07	7.65E-06	0.57510799	M1	Female	trans
cg17557172_ENSG00000238085	8.58E-07	7.65E-06	0.831008131	M1	Female	trans
cg14368276_OR11Q1P	8.58E-07	7.65E-06	-0.71612502	M1	Female	trans
cg20614067_RN7SKP166	8.58E-07	7.65E-06	-0.791374979	M1	Female	trans
cg11573219_SNORA70	8.58E-07	7.65E-06	0.636682249	M1	Female	trans
cg23024913_SNRPGP5	8.58E-07	7.65E-06	-0.426148701	M1	Female	trans
cg18687468_RPL19P1	8.58E-07	7.65E-06	-0.706407193	M1	Female	trans
cg03161803_LINC02810	8.59E-07	7.65E-06	0.604214079	M1	Female	trans
cg03161803_HMGB1P26	8.59E-07	7.65E-06	0.242509834	M1	Female	trans
cg03161803_HOXD4	8.59E-07	7.65E-06	0.451026255	M1	Female	trans
cg03161803_LINC02433	8.59E-07	7.65E-06	0.570082824	M1	Female	trans
cg03161803_DEFB107B	8.59E-07	7.65E-06	0.570082824	M1	Female	trans
cg03161803_RPL39P25	8.59E-07	7.65E-06	0.451026255	M1	Female	trans
cg03161803_LBX1-AS1	8.59E-07	7.65E-06	0.570082824	M1	Female	trans
cg03161803_LINC00917	8.59E-07	7.65E-06	0.451026255	M1	Female	trans
cg03161803_RNA5SP478	8.59E-07	7.65E-06	0.557452677	M1	Female	trans
cg03161803_ENSG00000228776	8.59E-07	7.65E-06	0.570082824	M1	Female	trans
cg03161803_ENSG00000231600	8.59E-07	7.65E-06	0.451026255	M1	Female	trans
cg03161803_RNVU1-17	8.59E-07	7.65E-06	0.635480658	M1	Female	trans
cg03161803_GEMIN2P1	8.59E-07	7.65E-06	0.635480658	M1	Female	trans
cg03161803_MYCNUT	8.59E-07	7.65E-06	0.635480658	M1	Female	trans
cg03161803_RNU7-182P	8.59E-07	7.65E-06	0.635480658	M1	Female	trans
cg03161803_HAGLROS	8.59E-07	7.65E-06	0.635480658	M1	Female	trans
cg03161803_C3orf85	8.59E-07	7.65E-06	0.635480658	M1	Female	trans
cg03161803_RN7SL415P	8.59E-07	7.65E-06	0.635480658	M1	Female	trans
cg03161803_DYNLL1P7	8.59E-07	7.65E-06	0.635480658	M1	Female	trans
cg03161803_LINC00208	8.59E-07	7.65E-06	0.635480658	M1	Female	trans
cg03161803_PAEP	8.59E-07	7.65E-06	0.635480658	M1	Female	trans
cg03161803_LINC02668	8.59E-07	7.65E-06	0.635480658	M1	Female	trans
cg03161803_RPS7P9	8.59E-07	7.65E-06	0.635480658	M1	Female	trans
cg03161803_OR4C4P	8.59E-07	7.65E-06	0.635480658	M1	Female	trans
cg03161803_RNU6-1175P	8.59E-07	7.65E-06	0.635480658	M1	Female	trans
cg03161803_HOTAIR	8.59E-07	7.65E-06	0.426471118	M1	Female	trans
cg03161803_DNAJA1P1	8.59E-07	7.65E-06	0.635480658	M1	Female	trans
cg03161803_RPS6P23	8.59E-07	7.65E-06	0.369643244	M1	Female	trans
cg03161803_RNA5SP430	8.59E-07	7.65E-06	0.635480658	M1	Female	trans
cg03161803_KRTAP12-3	8.59E-07	7.65E-06	0.635480658	M1	Female	trans
cg03161803_ENSG00000213940	8.59E-07	7.65E-06	0.635480658	M1	Female	trans
cg03161803_MAGEB1	8.59E-07	7.65E-06	0.635480658	M1	Female	trans
cg03161803_ENSG00000226566	8.59E-07	7.65E-06	0.635480658	M1	Female	trans
cg03161803_ENSG00000228373	8.59E-07	7.65E-06	0.635480658	M1	Female	trans
cg03161803_ENSG00000237262	8.59E-07	7.65E-06	0.426471118	M1	Female	trans
cg03161803_ENSG00000240738	8.59E-07	7.65E-06	0.635480658	M1	Female	trans
cg03161803_SUCLA2P2	8.59E-07	7.65E-06	0.213235559	M1	Female	trans
cg03161803_PHOX2B	8.59E-07	7.65E-06	0.617584133	M1	Female	trans
cg03161803_RPS16P9	8.59E-07	7.65E-06	0.617584133	M1	Female	trans
cg03161803_ENSG00000235463	8.59E-07	7.65E-06	0.213235559	M1	Female	trans
cg04741595_KRTAP23-1	8.59E-07	7.65E-06	-0.421954832	M1	Female	trans
cg26075213_LINC01997	8.59E-07	7.65E-06	-0.830735868	M1	Female	trans
cg16131126_RPL23AP43	8.59E-07	7.65E-06	-0.644718013	M1	Female	trans
cg24227048_SNRPEP6	8.59E-07	7.65E-06	-0.61803421	M1	Female	trans
cg17721420_LINC01142	8.59E-07	7.65E-06	-0.368220627	M1	Female	trans
cg17721420_DEFB131A	8.59E-07	7.65E-06	-0.636188346	M1	Female	trans
cg17721420_CSPG4P4Y	8.59E-07	7.65E-06	-0.636188346	M1	Female	trans
cg17721420_ENSG00000240627	8.59E-07	7.65E-06	-0.45324826	M1	Female	trans
cg17721420_ENSG00000225477	8.59E-07	7.65E-06	-0.521394756	M1	Female	trans
cg17721420_NME2P3	8.59E-07	7.65E-06	-0.896367749	M1	Female	trans
cg17721420_VN1R6P	8.59E-07	7.65E-06	-0.896367749	M1	Female	trans
cg17721420_ENSG00000200969	8.59E-07	7.65E-06	-0.896367749	M1	Female	trans
cg17721420_ENSG00000226973	8.59E-07	7.65E-06	-0.896367749	M1	Female	trans
cg17721420_ENSG00000227062	8.59E-07	7.65E-06	-0.896367749	M1	Female	trans
cg08073629_LRRC25	8.59E-07	7.65E-06	-0.621577208	M1	Female	trans
cg23127183_RCN3	8.59E-07	7.65E-06	0.633997346	M1	Female	trans
cg24014805_MIR548F5	8.59E-07	7.65E-06	-0.712180951	M1	Female	trans
cg07020979_LIN28AP1	8.59E-07	7.65E-06	-0.75375088	M1	Female	trans
cg09819502_PRSS33	8.59E-07	7.65E-06	0.524359835	M1	Female	trans
cg23745161_KRT13	8.59E-07	7.65E-06	-0.561120268	M1	Female	trans
cg25841491_LINC01743	8.59E-07	7.66E-06	-0.456105579	M1	Female	trans
cg06752985_ENSG00000232749	8.59E-07	7.66E-06	-0.589752223	M1	Female	trans
cg15099537_IFIT3	8.59E-07	7.66E-06	-0.755904426	M1	Female	trans
cg09809224_ABTB2	8.59E-07	7.66E-06	-0.908402614	M1	Female	trans
cg06811119_CT47A5	8.59E-07	7.66E-06	-0.705024902	M1	Female	trans
cg24863484_IGHV2-70D	8.59E-07	7.66E-06	-0.278050814	M1	Female	trans
cg03575231_KIF12	8.59E-07	7.66E-06	-0.470911809	M1	Female	trans
cg01087869_CCKAR	8.59E-07	7.66E-06	-0.615526812	M1	Female	trans
cg05114740_XRCC6P3	8.60E-07	7.66E-06	0.817762642	M1	Female	trans
cg05114740_RNU6-968P	8.60E-07	7.66E-06	0.817762642	M1	Female	trans
cg05114740_SLC25A20P1	8.60E-07	7.66E-06	0.817762642	M1	Female	trans
cg05114740_MTATP6P21	8.60E-07	7.66E-06	0.817762642	M1	Female	trans
cg05114740_PIP5K1P2	8.60E-07	7.66E-06	0.580399132	M1	Female	trans
cg05114740_IGHD5-24	8.60E-07	7.66E-06	0.580399132	M1	Female	trans
cg05114740_RPS2P52	8.60E-07	7.66E-06	0.817762642	M1	Female	trans
cg05114740_NLRP5	8.60E-07	7.66E-06	0.548800572	M1	Female	trans
cg05114740_OR4K12P	8.60E-07	7.66E-06	0.817762642	M1	Female	trans
cg05114740_RBMY1F	8.60E-07	7.66E-06	0.817762642	M1	Female	trans
cg05114740_MED28P4	8.60E-07	7.66E-06	0.817762642	M1	Female	trans
cg05114740_ENSG00000225881	8.60E-07	7.66E-06	0.413501596	M1	Female	trans
cg05114740_ENSG00000225974	8.60E-07	7.66E-06	0.312071626	M1	Female	trans
cg05114740_ENSG00000237590	8.60E-07	7.66E-06	0.580399132	M1	Female	trans
cg05114740_ENSG00000225175	8.60E-07	7.66E-06	0.36680301	M1	Female	trans
cg22036487_ENSG00000241556	8.60E-07	7.66E-06	-0.477800782	M1	Female	trans
cg04337937_PCDHGC3	8.60E-07	7.66E-06	-0.756235765	M1	Female	trans
cg20683445_RPL7P35	8.60E-07	7.66E-06	-0.492659385	M1	Female	trans
cg12571007_ENSG00000227809	8.60E-07	7.66E-06	-0.498754384	M1	Female	trans
cg27399957_RNA5SP435	8.60E-07	7.66E-06	-0.780908834	M1	Female	trans
cg26414417_LINC01951	8.60E-07	7.66E-06	-0.513982828	M1	Female	trans
cg17264779_CLEC6A	8.60E-07	7.66E-06	-0.719098273	M1	Female	trans
cg24432376_PPP1R3G	8.60E-07	7.66E-06	-0.72851102	M1	Female	trans
cg17947922_SCEL-AS1	8.60E-07	7.66E-06	-0.710681704	M1	Female	trans
cg14513900_ENSG00000231937	8.60E-07	7.66E-06	-0.636246851	M1	Female	trans
cg26837508_IGLV3-10	8.60E-07	7.66E-06	-0.444883427	M1	Female	trans
cg07139794_OR11H4	8.60E-07	7.66E-06	-0.590558098	M1	Female	trans
cg11022062_OTOP2	8.60E-07	7.66E-06	-0.530827544	M1	Female	trans
cg08821973_LINC02030	8.60E-07	7.66E-06	-0.319554707	M1	Female	trans
cg19765834_ENTHD1	8.60E-07	7.66E-06	-0.486923033	M1	Female	trans
cg22646311_RNU4-72P	8.60E-07	7.66E-06	0.505885135	M1	Female	trans
cg04667681_KRT8P27	8.61E-07	7.66E-06	-0.452678361	M1	Female	trans
cg15157699_MTND6P24	8.61E-07	7.67E-06	-0.790448514	M1	Female	trans
cg07722359_FAM90A2P	8.61E-07	7.67E-06	-0.447916732	M1	Female	trans
cg16915057_TMEM145	8.61E-07	7.67E-06	-0.668890976	M1	Female	trans
cg26759296_ENSG00000231114	8.61E-07	7.67E-06	-0.620493962	M1	Female	trans
cg17721420_PHB2P1	8.61E-07	7.67E-06	-0.90161508	M1	Female	trans
cg17721420_LINC00387	8.61E-07	7.67E-06	-0.90161508	M1	Female	trans
cg17721420_MIR300	8.61E-07	7.67E-06	-0.90161508	M1	Female	trans
cg17721420_RNU7-92P	8.61E-07	7.67E-06	-0.90161508	M1	Female	trans
cg17721420_ENSG00000224922	8.61E-07	7.67E-06	-0.90161508	M1	Female	trans
cg17721420_ENSG00000239739	8.61E-07	7.67E-06	-0.455901572	M1	Female	trans
cg17721420_ENSG00000241776	8.61E-07	7.67E-06	-0.90161508	M1	Female	trans
cg17721420_ST13P21	8.61E-07	7.67E-06	-0.605073949	M1	Female	trans
cg17721420_RNMTL1P2	8.61E-07	7.67E-06	-0.524446997	M1	Female	trans
cg04571903_ENSG00000230647	8.61E-07	7.67E-06	-0.759707794	M1	Female	trans
cg11465192_LINC00200	8.61E-07	7.67E-06	-0.837709733	M1	Female	trans
cg01534242_ENSG00000240573	8.61E-07	7.67E-06	-0.575551234	M1	Female	trans
cg23516227_OR51A9P	8.61E-07	7.67E-06	-0.629191698	M1	Female	trans
cg02125534_FAM230I	8.61E-07	7.67E-06	-0.45302749	M1	Female	trans
cg23024913_CDY20P	8.61E-07	7.67E-06	-0.423903089	M1	Female	trans
cg23024913_CDY17P	8.61E-07	7.67E-06	-0.498281567	M1	Female	trans
cg16838132_CLPSL2	8.61E-07	7.67E-06	-0.373824926	M1	Female	trans
cg26972832_CHIAP1	8.61E-07	7.67E-06	-0.545392494	M1	Female	trans
cg01055696_HMGN2P24	8.61E-07	7.67E-06	-0.642446432	M1	Female	trans
cg23127183_ARL5C	8.61E-07	7.67E-06	0.628653915	M1	Female	trans
cg10991855_C1QTNF1	8.61E-07	7.67E-06	-0.532149377	M1	Female	trans
cg13337086_MIR99B	8.61E-07	7.67E-06	-0.815192784	M1	Female	trans
cg17310105_ENSG00000229930	8.61E-07	7.67E-06	-0.654173941	M1	Female	trans
cg17300451_RPL23P4	8.61E-07	7.67E-06	-0.652443233	M1	Female	trans
cg24952959_VCY1B	8.61E-07	7.67E-06	0.598181818	M1	Female	trans
cg09627874_ENSG00000236478	8.61E-07	7.67E-06	0.494104099	M1	Female	trans
cg15985500_MTND1P14	8.61E-07	7.67E-06	-0.579656374	M1	Female	trans
cg19306368_RPL7AP28	8.61E-07	7.67E-06	0.687901552	M1	Female	trans
cg02763565_RNU6-1309P	8.61E-07	7.67E-06	-0.533966045	M1	Female	trans
cg04515996_CYCSP32	8.61E-07	7.67E-06	0.493567741	M1	Female	trans
cg07110166_LINC02676	8.62E-07	7.67E-06	-0.575839012	M1	Female	trans
cg10493879_KRT18P42	8.62E-07	7.67E-06	-0.159633472	M1	Female	trans
cg11893742_GHSR	8.62E-07	7.67E-06	-0.832372344	M1	Female	trans
cg25713370_DEFA3	8.62E-07	7.67E-06	-0.773639363	M1	Female	trans
cg08004951_ENSG00000238485	8.62E-07	7.67E-06	-0.592718044	M1	Female	trans
cg04726019_SLCO1B1	8.62E-07	7.67E-06	-0.52827167	M1	Female	trans
cg12877532_SKA1	8.62E-07	7.67E-06	-0.572764488	M1	Female	trans
cg22203300_NDUFB11P1	8.62E-07	7.67E-06	-1.210552991	M1	Female	trans
cg08073629_TIMP1	8.62E-07	7.67E-06	-0.590240586	M1	Female	trans
cg11156873_RNU6-565P	8.62E-07	7.67E-06	-0.46290471	M1	Female	trans
cg17914494_FRG2B	8.62E-07	7.68E-06	-0.608926322	M1	Female	trans
cg20540806_LINC01114	8.62E-07	7.68E-06	0.527589578	M1	Female	trans
cg14418297_USP17L8	8.62E-07	7.68E-06	-0.550227657	M1	Female	trans
cg07022956_RAB28P1	8.62E-07	7.68E-06	-0.322633931	M1	Female	trans
cg26073403_GPR88	8.62E-07	7.68E-06	-0.712303095	M1	Female	trans
cg12485181_SPANXA2	8.62E-07	7.68E-06	-0.816832299	M1	Female	trans
cg26318251_LYPD9P	8.62E-07	7.68E-06	-0.704309396	M1	Female	trans
cg05508245_UBE2DNL	8.62E-07	7.68E-06	-0.169362678	M1	Female	trans
cg05508245_ENSG00000237783	8.62E-07	7.68E-06	-0.604350333	M1	Female	trans
cg05508245_LINC01056	8.62E-07	7.68E-06	-0.428931808	M1	Female	trans
cg05508245_FAM9A	8.62E-07	7.68E-06	-0.542156146	M1	Female	trans
cg05508245_ENSG00000235350	8.62E-07	7.68E-06	-0.428931808	M1	Female	trans
cg05508245_ENSG00000235581	8.62E-07	7.68E-06	-0.428931808	M1	Female	trans
cg05508245_ENSG00000225519	8.62E-07	7.68E-06	-0.094726568	M1	Female	trans
cg16856722_TOMM22P1	8.62E-07	7.68E-06	-0.671416196	M1	Female	trans
cg25699417_LINC01876	8.63E-07	7.68E-06	-0.469935066	M1	Female	trans
cg23817672_MTCO2P20	8.63E-07	7.68E-06	-0.491452002	M1	Female	trans
cg14457908_U8	8.63E-07	7.68E-06	-0.671276223	M1	Female	trans
cg06398883_ENSG00000243273	8.63E-07	7.68E-06	-0.533061468	M1	Female	trans
cg06736785_TMEM238	8.63E-07	7.68E-06	-0.67556093	M1	Female	trans
cg27459981_RN7SKP192	8.63E-07	7.68E-06	0.684837393	M1	Female	trans
cg10217166_LINC01310	8.63E-07	7.68E-06	-0.566373521	M1	Female	trans
cg19408572_SNORD18A	8.63E-07	7.68E-06	0.905383745	M1	Female	trans
cg04208344_TRDN-AS1	8.63E-07	7.68E-06	-0.614724529	M1	Female	trans
cg17753661_LINC01788	8.63E-07	7.68E-06	-0.743482167	M1	Female	trans
cg11775190_DNTT	8.63E-07	7.68E-06	-0.543252717	M1	Female	trans
cg02705757_RNU6-944P	8.63E-07	7.68E-06	-0.548301589	M1	Female	trans
cg17613326_OTOG	8.63E-07	7.68E-06	0.433827901	M1	Female	trans
cg14509967_LINC00299	8.63E-07	7.68E-06	0.453928571	M1	Female	trans
cg16218562_LINC01039	8.63E-07	7.68E-06	-0.775758903	M1	Female	trans
cg13273076_SNORD86	8.63E-07	7.68E-06	-0.260133761	M1	Female	trans
cg17802005_ISX	8.63E-07	7.69E-06	-0.59782096	M1	Female	trans
cg08319492_LINC01141	8.64E-07	7.69E-06	-0.530300767	M1	Female	trans
cg07766767_ENSG00000224326	8.64E-07	7.69E-06	-0.914684645	M1	Female	trans
cg16328106_OR2L5	8.64E-07	7.69E-06	0.663630021	M1	Female	trans
cg01752322_MIR1261	8.64E-07	7.69E-06	-0.473539097	M1	Female	trans
cg24186114_MTCO2P27	8.64E-07	7.69E-06	-0.745558319	M1	Female	trans
cg14560276_FRG2B	8.64E-07	7.69E-06	-0.682728719	M1	Female	trans
cg07320976_ENSG00000228997	8.64E-07	7.69E-06	-0.610837038	M1	Female	trans
cg18537956_DRD5P1	8.64E-07	7.69E-06	-0.631371899	M1	Female	trans
cg12395926_ENSG00000225718	8.64E-07	7.69E-06	-0.757904711	M1	Female	trans
cg02920129_ENSG00000242103	8.64E-07	7.69E-06	0.670188921	M1	Female	trans
cg24863484_IL10	8.64E-07	7.69E-06	-0.693150987	M1	Female	trans
cg11153505_TEAD2	8.64E-07	7.69E-06	-0.719904962	M1	Female	trans
cg05868023_ENSG00000235852	8.64E-07	7.69E-06	0.500622412	M1	Female	trans
cg04515996_KCNV1	8.65E-07	7.69E-06	0.450266831	M1	Female	trans
cg03176698_KLHL40	8.65E-07	7.69E-06	-0.589624395	M1	Female	trans
cg16561172_DEFB126	8.65E-07	7.69E-06	0.319369278	M1	Female	trans
cg10245967_IGHV3-15	8.65E-07	7.69E-06	-0.417172099	M1	Female	trans
cg00478022_ZBTB16	8.65E-07	7.69E-06	-0.477421216	M1	Female	trans
cg18331249_LINC00347	8.65E-07	7.69E-06	-0.572129356	M1	Female	trans
cg17522386_OR1N1	8.65E-07	7.70E-06	-0.408468014	M1	Female	trans
cg00178522_RN7SL717P	8.65E-07	7.70E-06	-0.504578384	M1	Female	trans
cg23587192_LINC02534	8.65E-07	7.70E-06	-0.88126117	M1	Female	trans
cg14687118_TPT1P8	8.65E-07	7.70E-06	-1.03124656	M1	Female	trans
cg19344682_ENSG00000207002	8.65E-07	7.70E-06	-0.592998415	M1	Female	trans
cg24101364_SPANXB1	8.65E-07	7.70E-06	-0.657318884	M1	Female	trans
cg23929546_RNA5SP226	8.65E-07	7.70E-06	-0.529982538	M1	Female	trans
cg15509191_ENSG00000239350	8.65E-07	7.70E-06	-0.478171653	M1	Female	trans
cg17159699_ENSG00000228255	8.65E-07	7.70E-06	-0.536356659	M1	Female	trans
cg04312919_ENSG00000217746	8.65E-07	7.70E-06	0.443993623	M1	Female	trans
cg24310785_MIR16-2	8.65E-07	7.70E-06	-0.417884485	M1	Female	trans
cg19973291_RNA5S7	8.65E-07	7.70E-06	-0.479151974	M1	Female	trans
cg03881934_HLA-U	8.65E-07	7.70E-06	-0.451038921	M1	Female	trans
cg17364850_LINC01739	8.65E-07	7.70E-06	-0.642966944	M1	Female	trans
cg02990361_ENSG00000240265	8.65E-07	7.70E-06	0.430978334	M1	Female	trans
cg17725166_ENSG00000227863	8.65E-07	7.70E-06	-0.541978759	M1	Female	trans
cg26353006_PCGEM1	8.66E-07	7.70E-06	0.543460862	M1	Female	trans
cg26353006_RNU6-263P	8.66E-07	7.70E-06	0.248859683	M1	Female	trans
cg26353006_RPL31P13	8.66E-07	7.70E-06	0.429964045	M1	Female	trans
cg26353006_PPIAP65	8.66E-07	7.70E-06	0.605804721	M1	Female	trans
cg26353006_RN7SL492P	8.66E-07	7.70E-06	0.605804721	M1	Female	trans
cg26353006_CIBAR1P2	8.66E-07	7.70E-06	0.213028612	M1	Female	trans
cg26353006_RNU6-1218P	8.66E-07	7.70E-06	0.352381492	M1	Female	trans
cg26353006_RN7SKP294	8.66E-07	7.70E-06	0.605804721	M1	Female	trans
cg26353006_RNY4P27	8.66E-07	7.70E-06	0.271730431	M1	Female	trans
cg26353006_MT1CP	8.66E-07	7.70E-06	0.605804721	M1	Female	trans
cg26353006_KRTAP8-3P	8.66E-07	7.70E-06	0.429964045	M1	Female	trans
cg26353006_ENSG00000217483	8.66E-07	7.70E-06	0.429964045	M1	Female	trans
cg26353006_U3	8.66E-07	7.70E-06	0.429964045	M1	Female	trans
cg26353006_ENSG00000239255	8.66E-07	7.70E-06	0.605804721	M1	Female	trans
cg26353006_KRTAP10-9	8.66E-07	7.70E-06	0.569727181	M1	Female	trans
cg08044704_CSF3R	8.66E-07	7.70E-06	-0.725530375	M1	Female	trans
cg09519485_LINC01661	8.66E-07	7.70E-06	-0.743303887	M1	Female	trans
cg02351219_RN7SL392P	8.66E-07	7.70E-06	-0.601182829	M1	Female	trans
cg14457908_SNORD18	8.66E-07	7.70E-06	-0.720793292	M1	Female	trans
cg14339668_PRAMEF19	8.66E-07	7.70E-06	-0.721974908	M1	Female	trans
cg21000599_FABP9	8.66E-07	7.70E-06	-0.634448512	M1	Female	trans
cg21479603_MIR532	8.66E-07	7.70E-06	-0.470980732	M1	Female	trans
cg23919433_RNU1-84P	8.66E-07	7.70E-06	0.434392971	M1	Female	trans
cg09081941_TAMALIN	8.66E-07	7.70E-06	-0.878339409	M1	Female	trans
cg11501596_PRDM13	8.66E-07	7.70E-06	-0.60249843	M1	Female	trans
cg16959364_ADAMTSL2	8.66E-07	7.70E-06	-0.446964302	M1	Female	trans
cg19115205_ATP6V0D2	8.66E-07	7.70E-06	-0.867163325	M1	Female	trans
cg02488517_ENSG00000224269	8.66E-07	7.70E-06	-0.530414588	M1	Female	trans
cg24001233_RNU6-1324P	8.66E-07	7.70E-06	-0.476999706	M1	Female	trans
cg05056349_PROK2	8.66E-07	7.70E-06	0.737301885	M1	Female	trans
cg14189786_ENSG00000230952	8.66E-07	7.70E-06	-0.777430705	M1	Female	trans
cg07917878_MTND6P32	8.66E-07	7.70E-06	-0.97927698	M1	Female	trans
cg27342587_ZNF877P	8.66E-07	7.70E-06	-0.610003339	M1	Female	trans
cg19249811_ENSG00000217631	8.66E-07	7.70E-06	-0.352239944	M1	Female	trans
cg25703541_LYG1	8.66E-07	7.70E-06	0.576704923	M1	Female	trans
cg02148024_MIR30B	8.66E-07	7.70E-06	0.564006078	M1	Female	trans
cg15099537_SLA	8.66E-07	7.70E-06	-0.754513389	M1	Female	trans
cg08296131_DNAJC12	8.66E-07	7.71E-06	-0.723459827	M1	Female	trans
cg14687118_RNU6-497P	8.66E-07	7.71E-06	-0.911731617	M1	Female	trans
cg02426343_SILC1	8.66E-07	7.71E-06	0.863758087	M1	Female	trans
cg25795606_ENSG00000224600	8.66E-07	7.71E-06	-0.404996266	M1	Female	trans
cg04208344_RNU6-951P	8.66E-07	7.71E-06	-0.40323925	M1	Female	trans
cg03549227_ENSG00000223905	8.66E-07	7.71E-06	-0.592038697	M1	Female	trans
cg24007800_TBPL2	8.66E-07	7.71E-06	-0.401533323	M1	Female	trans
cg26167186_NPY1R	8.67E-07	7.71E-06	0.577711623	M1	Female	trans
cg16071815_ERG	8.67E-07	7.71E-06	-0.616271166	M1	Female	trans
cg04826071_BARHL1	8.67E-07	7.71E-06	0.537095547	M1	Female	trans
cg08873277_NBPF7	8.67E-07	7.71E-06	-0.447491516	M1	Female	trans
cg23954535_RN7SL836P	8.67E-07	7.71E-06	-0.348624099	M1	Female	trans
cg16712416_KRTAP4-4	8.67E-07	7.71E-06	-0.504960252	M1	Female	trans
cg15065591_ENSG00000230627	8.67E-07	7.71E-06	-0.686325456	M1	Female	trans
cg20683445_IGFL1	8.67E-07	7.71E-06	-0.535504178	M1	Female	trans
cg12356249_CCL24	8.67E-07	7.71E-06	-0.501081312	M1	Female	trans
cg20852862_MIR190A	8.67E-07	7.71E-06	-0.535189995	M1	Female	trans
cg23409591_LINC02089	8.67E-07	7.71E-06	-0.743565425	M1	Female	trans
cg05279330_OR7E8P	8.67E-07	7.71E-06	-0.506957599	M1	Female	trans
cg20121803_SNORD115	8.67E-07	7.72E-06	0.714098575	M1	Female	trans
cg04271445_NPM1P32	8.68E-07	7.72E-06	-0.632044143	M1	Female	trans
cg00866836_RNU1-138P	8.68E-07	7.72E-06	-1.244484917	M1	Female	trans
cg18480033_NDUFA4L2	8.68E-07	7.72E-06	-0.488428814	M1	Female	trans
cg15255359_GABRA3	8.68E-07	7.72E-06	-0.479357548	M1	Female	trans
cg25710745_ARHGDIG	8.68E-07	7.72E-06	-0.630436573	M1	Female	trans
cg01610685_ENSG00000223538	8.68E-07	7.72E-06	-0.456306227	M1	Female	trans
cg15137954_LRRC52	8.68E-07	7.72E-06	0.992180282	M1	Female	trans
cg17372378_CAPZA3	8.68E-07	7.72E-06	-0.69935168	M1	Female	trans
cg16565439_PTH1R	8.68E-07	7.72E-06	-0.504457049	M1	Female	trans
cg20789046_SNRPGP11	8.68E-07	7.72E-06	-0.560327008	M1	Female	trans
cg07140455_RNU6-1255P	8.68E-07	7.72E-06	-0.557789061	M1	Female	trans
cg13556387_RPL32P27	8.68E-07	7.72E-06	-0.768682882	M1	Female	trans
cg17975895_BET1P1	8.68E-07	7.72E-06	-0.441213932	M1	Female	trans
cg13127920_LINC01362	8.68E-07	7.72E-06	-0.663012524	M1	Female	trans
cg09102037_RNU4-27P	8.68E-07	7.72E-06	-1.044568639	M1	Female	trans
cg12955111_HAO1	8.68E-07	7.72E-06	-0.493680941	M1	Female	trans
cg14378465_LINC01866	8.68E-07	7.72E-06	-0.448089288	M1	Female	trans
cg17201960_IGHD3-10	8.68E-07	7.72E-06	-0.734903476	M1	Female	trans
cg19383909_DIRAS1	8.68E-07	7.72E-06	-0.434351144	M1	Female	trans
cg14725631_ETNPPL	8.69E-07	7.72E-06	-0.447169997	M1	Female	trans
cg23816606_RNU6-746P	8.69E-07	7.72E-06	-0.601907029	M1	Female	trans
cg19249811_SPATA31A6	8.69E-07	7.72E-06	-0.341527434	M1	Female	trans
cg12289617_ENSG00000224946	8.69E-07	7.72E-06	-0.522436	M1	Female	trans
cg09214668_OPTC	8.69E-07	7.72E-06	-0.508407245	M1	Female	trans
cg07994735_TNR	8.69E-07	7.72E-06	-0.549161716	M1	Female	trans
cg17310105_CADM2-AS2	8.69E-07	7.72E-06	-0.222344891	M1	Female	trans
cg01610685_TGFB1	8.69E-07	7.73E-06	-0.662867368	M1	Female	trans
cg20667334_LINC01034	8.69E-07	7.73E-06	-0.572375171	M1	Female	trans
cg20249925_SCGB1A1	8.69E-07	7.73E-06	-0.710629027	M1	Female	trans
cg23663942_MRPL42P3	8.69E-07	7.73E-06	-0.483731561	M1	Female	trans
cg09789229_ENSG00000232749	8.69E-07	7.73E-06	-0.622111811	M1	Female	trans
cg05085886_C1QL2	8.69E-07	7.73E-06	0.436732305	M1	Female	trans
cg01034726_RPL36AP6	8.69E-07	7.73E-06	-0.775332681	M1	Female	trans
cg22997974_OR4K1	8.69E-07	7.73E-06	-0.676890391	M1	Female	trans
cg20341836_ENSG00000231252	8.69E-07	7.73E-06	0.531455455	M1	Female	trans
cg14457850_OR5A2	8.69E-07	7.73E-06	-0.61341034	M1	Female	trans
cg21316771_LPCAT2BP	8.69E-07	7.73E-06	-0.528175875	M1	Female	trans
cg21316771_RN7SKP94	8.69E-07	7.73E-06	-0.04495751	M1	Female	trans
cg21316771_RN7SKP212	8.69E-07	7.73E-06	-0.288358195	M1	Female	trans
cg21316771_OR2A41P	8.69E-07	7.73E-06	-0.576716389	M1	Female	trans
cg21316771_ASB10	8.69E-07	7.73E-06	-0.576716389	M1	Female	trans
cg21316771_RNU6-1151P	8.69E-07	7.73E-06	-0.215716799	M1	Female	trans
cg21316771_LINC00408	8.69E-07	7.73E-06	-0.642875202	M1	Female	trans
cg21316771_ENSG00000216913	8.69E-07	7.73E-06	-0.642875202	M1	Female	trans
cg21316771_RPL35AP37	8.69E-07	7.73E-06	-0.264087937	M1	Female	trans
cg21316771_RN7SL564P	8.69E-07	7.73E-06	-0.315645458	M1	Female	trans
cg19878597_RN7SL394P	8.69E-07	7.73E-06	0.450524017	M1	Female	trans
cg08945452_USP17L5	8.70E-07	7.73E-06	0.309058406	M1	Female	trans
cg14509967_ENSG00000225152	8.70E-07	7.73E-06	0.319851199	M1	Female	trans
cg09508875_SNORD115-4	8.70E-07	7.73E-06	-0.726805652	M1	Female	trans
cg00592315_ENSG00000234287	8.70E-07	7.73E-06	-0.810735086	M1	Female	trans
cg02233436_RPS2P7	8.70E-07	7.73E-06	-0.7239169	M1	Female	trans
cg09658813_STON1-GTF2A1L	8.70E-07	7.73E-06	-0.853131004	M1	Female	trans
cg08414407_RPS20P32	8.70E-07	7.73E-06	-0.960319673	M1	Female	trans
cg08679502_RNU6-932P	8.70E-07	7.73E-06	-0.444090961	M1	Female	trans
cg23929546_ENSG00000243160	8.70E-07	7.74E-06	-0.445220696	M1	Female	trans
cg16278658_GLYATL2	8.70E-07	7.74E-06	-0.610100905	M1	Female	trans
cg12974773_ENSG00000236026	8.70E-07	7.74E-06	-0.381263749	M1	Female	trans
cg12974773_RNU6-776P	8.70E-07	7.74E-06	-0.655458316	M1	Female	trans
cg12974773_LINC01247	8.70E-07	7.74E-06	-0.465205205	M1	Female	trans
cg12974773_LINC01795	8.70E-07	7.74E-06	-0.465205205	M1	Female	trans
cg12974773_AHCYP4	8.70E-07	7.74E-06	-0.465205205	M1	Female	trans
cg12974773_RNA5SP204	8.70E-07	7.74E-06	-0.655458316	M1	Female	trans
cg12974773_RNU6-1250P	8.70E-07	7.74E-06	-0.500267271	M1	Female	trans
cg12974773_MIR302E	8.70E-07	7.74E-06	-0.655458316	M1	Female	trans
cg12974773_DEFB127	8.70E-07	7.74E-06	-0.655458316	M1	Female	trans
cg12974773_ENSG00000207299	8.70E-07	7.74E-06	-0.655458316	M1	Female	trans
cg12974773_RPS29P28	8.70E-07	7.74E-06	-0.655458316	M1	Female	trans
cg12974773_ENSG00000243171	8.70E-07	7.74E-06	-0.655458316	M1	Female	trans
cg12974773_RN7SKP229	8.70E-07	7.74E-06	-0.655458316	M1	Female	trans
cg12974773_ENSG00000215288	8.70E-07	7.74E-06	-0.655458316	M1	Female	trans
cg12974773_ENSG00000229025	8.70E-07	7.74E-06	-0.294002282	M1	Female	trans
cg24706930_BSN-AS1	8.70E-07	7.74E-06	-0.53981485	M1	Female	trans
cg13716788_TRDN	8.70E-07	7.74E-06	-0.47365843	M1	Female	trans
cg04837653_SPOCK3	8.70E-07	7.74E-06	-0.64076086	M1	Female	trans
cg06736785_GLTPD2	8.70E-07	7.74E-06	-0.658233451	M1	Female	trans
cg26972832_RELN	8.71E-07	7.74E-06	-0.685637715	M1	Female	trans
cg14484356_POSTN	8.71E-07	7.74E-06	-0.628246224	M1	Female	trans
cg21353050_ENSG00000233372	8.71E-07	7.74E-06	-0.764598269	M1	Female	trans
cg05232081_SNORD48	8.71E-07	7.74E-06	-0.717478389	M1	Female	trans
cg15031917_CHRNA3	8.71E-07	7.74E-06	0.556674237	M1	Female	trans
cg26660305_LINC02692	8.71E-07	7.74E-06	-0.30362395	M1	Female	trans
cg12403996_KLK1	8.71E-07	7.74E-06	-0.710064446	M1	Female	trans
cg13981054_TRIM15	8.71E-07	7.74E-06	0.580700915	M1	Female	trans
cg15255359_RPS15AP5	8.71E-07	7.74E-06	-0.35802625	M1	Female	trans
cg25774020_ENSG00000216718	8.71E-07	7.74E-06	-0.938692743	M1	Female	trans
cg25284798_MIR584	8.71E-07	7.74E-06	-0.440919381	M1	Female	trans
cg21392906_ENSG00000241754	8.71E-07	7.74E-06	-0.997933205	M1	Female	trans
cg13180315_ENSG00000231476	8.71E-07	7.74E-06	0.554828273	M1	Female	trans
cg02133819_VIL1	8.71E-07	7.74E-06	-0.579294055	M1	Female	trans
cg20011860_ENSG00000196656	8.71E-07	7.74E-06	-0.681795723	M1	Female	trans
cg08004951_CLEC3A	8.71E-07	7.74E-06	-0.353010765	M1	Female	trans
cg07022959_RNU6-23P	8.71E-07	7.74E-06	-0.707025151	M1	Female	trans
cg01354206_RPS27AP15	8.71E-07	7.74E-06	-0.592679346	M1	Female	trans
cg19973291_LINC01851	8.71E-07	7.74E-06	-0.674716359	M1	Female	trans
cg14509967_RNASEL	8.71E-07	7.74E-06	0.419397823	M1	Female	trans
cg04487202_GIMAP4	8.71E-07	7.74E-06	-0.851986444	M1	Female	trans
cg06836895_ENSG00000227186	8.71E-07	7.74E-06	-0.366153938	M1	Female	trans
cg19953290_PRAME	8.72E-07	7.74E-06	-0.08560157	M1	Female	trans
cg20638896_FOS	8.72E-07	7.74E-06	-1.002729229	M1	Female	trans
cg25407410_ENSG00000228827	8.72E-07	7.74E-06	-0.484608159	M1	Female	trans
cg20638896_PDYN-AS1	8.72E-07	7.74E-06	-0.848037106	M1	Female	trans
cg26543311_ENSG00000230516	8.72E-07	7.75E-06	-0.558926029	M1	Female	trans
cg24304928_OR13G1	8.72E-07	7.75E-06	-0.593678315	M1	Female	trans
cg03036575_ENSG00000229930	8.72E-07	7.75E-06	-0.558637236	M1	Female	trans
cg26162637_ENSG00000233415	8.72E-07	7.75E-06	-0.553639385	M1	Female	trans
cg22016724_RPS29P10	8.72E-07	7.75E-06	-0.77741389	M1	Female	trans
cg21766141_IGLV2-11	8.72E-07	7.75E-06	-0.369776848	M1	Female	trans
cg23816594_LINC00382	8.72E-07	7.75E-06	-0.477294499	M1	Female	trans
cg16278658_CD14	8.72E-07	7.75E-06	-0.599403977	M1	Female	trans
cg00247094_PAQR9-AS1	8.72E-07	7.75E-06	-0.782719701	M1	Female	trans
cg03741931_CRNN	8.72E-07	7.75E-06	-0.565897517	M1	Female	trans
cg16422816_OTC	8.72E-07	7.75E-06	-0.827404163	M1	Female	trans
cg15073496_RNA5S9	8.72E-07	7.75E-06	-0.538024626	M1	Female	trans
cg07346920_IGKV1-33	8.72E-07	7.75E-06	-0.171263461	M1	Female	trans
cg06836895_MBD3L1	8.72E-07	7.75E-06	-0.443788962	M1	Female	trans
cg20803916_ATP6V0D2	8.72E-07	7.75E-06	-0.663590288	M1	Female	trans
cg13646545_ENSG00000233574	8.72E-07	7.75E-06	-1.133948703	M1	Female	trans
cg23127183_ENSG00000237308	8.72E-07	7.75E-06	0.689493433	M1	Female	trans
cg27208514_IGKV1OR2-1	8.72E-07	7.75E-06	-0.815333328	M1	Female	trans
cg02720442_DRG1P1	8.72E-07	7.75E-06	0.662541039	M1	Female	trans
cg04487202_ENSG00000230623	8.72E-07	7.75E-06	-0.774919438	M1	Female	trans
cg26127219_VCY1B	8.72E-07	7.75E-06	-0.808809716	M1	Female	trans
cg06460122_SNORD96B	8.72E-07	7.75E-06	-0.479379831	M1	Female	trans
cg25706257_BPIFB5P	8.73E-07	7.75E-06	-0.566348513	M1	Female	trans
cg04667681_SNORD111	8.73E-07	7.75E-06	-0.502182222	M1	Female	trans
cg18881071_RNU1-74P	8.73E-07	7.75E-06	-0.690614536	M1	Female	trans
cg20046668_RNU12-2P	8.73E-07	7.75E-06	-0.490877609	M1	Female	trans
cg05392160_IGHV1-58	8.73E-07	7.75E-06	-0.319814482	M1	Female	trans
cg16964439_LINC02023	8.73E-07	7.75E-06	-0.659340949	M1	Female	trans
cg15781397_OR2U2P	8.73E-07	7.76E-06	-0.999516055	M1	Female	trans
cg20695805_ADAMTSL2	8.73E-07	7.76E-06	0.577488879	M1	Female	trans
cg09339841_CNR1	8.73E-07	7.76E-06	-0.446443623	M1	Female	trans
cg11662061_MME-AS1	8.73E-07	7.76E-06	-0.716607463	M1	Female	trans
cg06747314_SNORD114-14	8.73E-07	7.76E-06	-0.843216653	M1	Female	trans
cg08160477_MIR449A	8.73E-07	7.76E-06	-0.524420246	M1	Female	trans
cg17557172_RNA5SP263	8.73E-07	7.76E-06	0.525687043	M1	Female	trans
cg26167186_NUDT10	8.73E-07	7.76E-06	0.600451955	M1	Female	trans
cg21431072_RPS15AP32	8.73E-07	7.76E-06	-0.590997312	M1	Female	trans
cg00598860_IGHV3-7	8.73E-07	7.76E-06	-0.436474465	M1	Female	trans
cg18811157_GDF15	8.73E-07	7.76E-06	-0.70791431	M1	Female	trans
cg24377657_CETP	8.73E-07	7.76E-06	0.397186771	M1	Female	trans
cg03476414_ENSG00000226534	8.73E-07	7.76E-06	-0.586449518	M1	Female	trans
cg04639241_ENSG00000234318	8.73E-07	7.76E-06	-0.414104679	M1	Female	trans
cg18372600_MIR196A1	8.73E-07	7.76E-06	-0.353762767	M1	Female	trans
cg22159430_ENSG00000227981	8.74E-07	7.76E-06	-0.363617065	M1	Female	trans
cg12594940_DANT1	8.74E-07	7.76E-06	-0.432246809	M1	Female	trans
cg12140554_SPANXB1	8.74E-07	7.76E-06	-1.038220956	M1	Female	trans
cg16798839_RNU1-38P	8.74E-07	7.76E-06	-0.609866775	M1	Female	trans
cg05338066_ENSG00000215097	8.74E-07	7.76E-06	0.520965554	M1	Female	trans
cg02606480_RNU6-829P	8.74E-07	7.76E-06	-0.920565837	M1	Female	trans
cg15029183_PCK1	8.74E-07	7.76E-06	-0.660096851	M1	Female	trans
cg13565400_MAL	8.74E-07	7.76E-06	0.625667972	M1	Female	trans
cg04198854_DCUN1D3	8.74E-07	7.76E-06	-0.482541903	M1	Female	trans
cg14837215_NTM-IT	8.74E-07	7.76E-06	0.550885267	M1	Female	trans
cg14837215_RN7SL305P	8.74E-07	7.76E-06	0.550885267	M1	Female	trans
cg14837215_Y_RNA	8.74E-07	7.76E-06	0.696301435	M1	Female	trans
cg14837215_ENSG00000232958	8.74E-07	7.76E-06	0.296202478	M1	Female	trans
cg14837215_RNU6-627P	8.74E-07	7.76E-06	0.776178611	M1	Female	trans
cg14837215_OTOS	8.74E-07	7.76E-06	0.520893525	M1	Female	trans
cg14837215_RNU1-76P	8.74E-07	7.76E-06	0.776178611	M1	Female	trans
cg14837215_LINC01626	8.74E-07	7.76E-06	0.776178611	M1	Female	trans
cg14837215_FABP12P1	8.74E-07	7.76E-06	0.776178611	M1	Female	trans
cg14837215_DEFB128	8.74E-07	7.76E-06	0.776178611	M1	Female	trans
cg14837215_ENSG00000228167	8.74E-07	7.76E-06	0.776178611	M1	Female	trans
cg14837215_ENSG00000229013	8.74E-07	7.76E-06	0.776178611	M1	Female	trans
cg14837215_ENSG00000234638	8.74E-07	7.76E-06	0.776178611	M1	Female	trans
cg14837215_FGF7P2	8.74E-07	7.76E-06	0.151339822	M1	Female	trans
cg19880004_HTR3C2P	8.74E-07	7.76E-06	-0.55099952	M1	Female	trans
cg22023826_KRTAP10-11	8.74E-07	7.76E-06	-0.495278605	M1	Female	trans
cg23024913_FABP5P2	8.74E-07	7.76E-06	-0.473201025	M1	Female	trans
cg03637781_RNU4-82P	8.74E-07	7.76E-06	0.492187321	M1	Female	trans
cg03248151_KIF5A	8.74E-07	7.76E-06	-0.834077847	M1	Female	trans
cg04900782_EP400	8.74E-07	7.77E-06	-1.887894557	M1	Female	trans
cg25633099_RNU4-17P	8.74E-07	7.77E-06	-0.747985437	M1	Female	trans
cg02302000_SEC61GP1	8.74E-07	7.77E-06	-1.035704863	M1	Female	trans
cg02858625_SNURFL	8.75E-07	7.77E-06	-0.356406457	M1	Female	trans
cg26529963_LMX1A-AS2	8.75E-07	7.77E-06	-0.357459062	M1	Female	trans
cg20375654_HSFY3P	8.75E-07	7.77E-06	-0.53403599	M1	Female	trans
cg25979180_ENSG00000176882	8.75E-07	7.77E-06	-0.48888575	M1	Female	trans
cg14122110_SNORD115-36	8.75E-07	7.77E-06	-0.515691783	M1	Female	trans
cg12081434_MIR552	8.75E-07	7.77E-06	-0.63692188	M1	Female	trans
cg05448209_MIR1913	8.75E-07	7.77E-06	-0.495208373	M1	Female	trans
cg19472786_SNORD115-17	8.75E-07	7.77E-06	-0.721470736	M1	Female	trans
cg15644305_ADAM19	8.75E-07	7.77E-06	-0.616749579	M1	Female	trans
cg09874643_RN7SL692P	8.75E-07	7.77E-06	-0.438190614	M1	Female	trans
cg07152894_ENSG00000238694	8.75E-07	7.77E-06	0.886889938	M1	Female	trans
cg09785766_ENSG00000236005	8.75E-07	7.77E-06	-0.503650938	M1	Female	trans
cg17604362_RBM39P1	8.76E-07	7.77E-06	-1.007458394	M1	Female	trans
cg23839761_RFPL1	8.76E-07	7.77E-06	0.448797848	M1	Female	trans
cg23127183_COL11A2	8.76E-07	7.77E-06	0.592178057	M1	Female	trans
cg05258937_ENSG00000231603	8.76E-07	7.77E-06	-0.816898408	M1	Female	trans
cg21000599_PIK3C2G	8.76E-07	7.77E-06	-0.610318533	M1	Female	trans
cg15374032_RPL23AP71	8.76E-07	7.77E-06	-0.605515249	M1	Female	trans
cg15025375_SNORA73	8.76E-07	7.77E-06	-0.658300716	M1	Female	trans
cg11916219_ADGRG3	8.76E-07	7.78E-06	0.463479273	M1	Female	trans
cg15644305_GRAP	8.76E-07	7.78E-06	-0.460242562	M1	Female	trans
cg10284638_MIR663AHG	8.76E-07	7.78E-06	-0.685704531	M1	Female	trans
cg13320413_CCDC85A	8.76E-07	7.78E-06	-0.800679154	M1	Female	trans
cg01630869_RPS12P18	8.76E-07	7.78E-06	0.848860114	M1	Female	trans
cg09055988_PIGPP2	8.76E-07	7.78E-06	-0.488863565	M1	Female	trans
cg06568056_ENSG00000241204	8.76E-07	7.78E-06	0.66293484	M1	Female	trans
cg04806177_TRAV8-1	8.76E-07	7.78E-06	-0.45622149	M1	Female	trans
cg24304928_JAM2	8.76E-07	7.78E-06	-0.398421511	M1	Female	trans
cg12659158_FAM171B	8.76E-07	7.78E-06	-0.522946642	M1	Female	trans
cg00419213_ENSG00000228827	8.76E-07	7.78E-06	0.475217296	M1	Female	trans
cg22159430_ENSG00000234503	8.76E-07	7.78E-06	-0.491918955	M1	Female	trans
cg23228921_ENSG00000213774	8.76E-07	7.78E-06	-0.565743107	M1	Female	trans
cg17613326_OR2W4P	8.76E-07	7.78E-06	0.510377271	M1	Female	trans
cg04271445_RPL34P3	8.76E-07	7.78E-06	-0.402036247	M1	Female	trans
cg19789755_SNORD115-3	8.76E-07	7.78E-06	-0.612251994	M1	Female	trans
cg11041558_LINC02639	8.76E-07	7.78E-06	-0.625546037	M1	Female	trans
cg04520897_RPS2P6	8.76E-07	7.78E-06	-1.34717336	M1	Female	trans
cg14181874_GRM6	8.76E-07	7.78E-06	-0.45643754	M1	Female	trans
cg05226043_GAD2	8.76E-07	7.78E-06	-0.449552987	M1	Female	trans
cg00643695_OR1A1	8.77E-07	7.78E-06	-0.649597462	M1	Female	trans
cg04043873_OR4A21P	8.77E-07	7.78E-06	-0.810584162	M1	Female	trans
cg01479031_VN1R10P	8.77E-07	7.78E-06	-0.721892291	M1	Female	trans
cg21428780_SNORD82	8.77E-07	7.78E-06	-0.93392466	M1	Female	trans
cg24272257_GAGE12F	8.77E-07	7.78E-06	-0.673193947	M1	Female	trans
cg23891601_RNU6-591P	8.77E-07	7.78E-06	-0.645131853	M1	Female	trans
cg18104920_TEX11	8.77E-07	7.78E-06	-0.432031956	M1	Female	trans
cg25131461_IGHV3-49	8.77E-07	7.79E-06	-0.499796244	M1	Female	trans
cg10535675_RNU6-1077P	8.77E-07	7.79E-06	0.961488553	M1	Female	trans
cg16792066_C8orf74	8.77E-07	7.79E-06	0.321340289	M1	Female	trans
cg15654458_LINC01793	8.77E-07	7.79E-06	-0.571586298	M1	Female	trans
cg23024913_SLC25A15P1	8.77E-07	7.79E-06	-0.363455578	M1	Female	trans
cg02810426_H4P1	8.77E-07	7.79E-06	-0.439793695	M1	Female	trans
cg21078196_MAGEB17	8.77E-07	7.79E-06	-0.2924407	M1	Female	trans
cg23929072_CPXM2	8.77E-07	7.79E-06	0.647427225	M1	Female	trans
cg02913884_CHCHD2P8	8.77E-07	7.79E-06	0.443436506	M1	Female	trans
cg23929072_CA2	8.77E-07	7.79E-06	0.561254241	M1	Female	trans
cg02265810_RNA5SP432	8.77E-07	7.79E-06	-0.439429974	M1	Female	trans
cg02265810_HSPD1P14	8.77E-07	7.79E-06	-0.619141892	M1	Female	trans
cg02265810_MIR9-1	8.77E-07	7.79E-06	-0.619141892	M1	Female	trans
cg02265810_PSMD14P1	8.77E-07	7.79E-06	-0.619141892	M1	Female	trans
cg02265810_RNF10P1	8.77E-07	7.79E-06	-0.619141892	M1	Female	trans
cg02265810_FLYWCH1P1	8.77E-07	7.79E-06	-0.313069034	M1	Female	trans
cg02265810_IGF2-AS	8.77E-07	7.79E-06	-0.555425493	M1	Female	trans
cg02265810_SERPINA13P	8.77E-07	7.79E-06	-0.619141892	M1	Female	trans
cg02265810_HOMER2P2	8.77E-07	7.79E-06	-0.207753085	M1	Female	trans
cg02265810_PRAC2	8.77E-07	7.79E-06	-0.619141892	M1	Female	trans
cg02265810_IDI1P3	8.77E-07	7.79E-06	-0.619141892	M1	Female	trans
cg02265810_PPP1R2C	8.77E-07	7.79E-06	-0.254338485	M1	Female	trans
cg02265810_ENSG00000224525	8.77E-07	7.79E-06	-0.254338485	M1	Female	trans
cg02265810_ENSG00000227047	8.77E-07	7.79E-06	-0.161220938	M1	Female	trans
cg02265810_ENSG00000231876	8.77E-07	7.79E-06	-0.619141892	M1	Female	trans
cg02265810_ENSG00000232638	8.77E-07	7.79E-06	-0.619141892	M1	Female	trans
cg02265810_RNU4-15P	8.77E-07	7.79E-06	-0.18911362	M1	Female	trans
cg20267322_TRBV5-5	8.77E-07	7.79E-06	-0.448834124	M1	Female	trans
cg18650515_RABGAP1L-DT	8.77E-07	7.79E-06	-0.80973226	M1	Female	trans
cg19160975_GM2AP2	8.77E-07	7.79E-06	0.73045261	M1	Female	trans
cg00879723_ENSG00000214708	8.78E-07	7.79E-06	-0.920729085	M1	Female	trans
cg20295071_ENSG00000220131	8.78E-07	7.79E-06	0.474272994	M1	Female	trans
cg07914267_DHFRP1	8.78E-07	7.79E-06	-0.616157371	M1	Female	trans
cg07855471_MTCO1P8	8.78E-07	7.79E-06	-0.713867783	M1	Female	trans
cg07855471_COX6B1P7	8.78E-07	7.79E-06	-0.868892196	M1	Female	trans
cg07855471_RNU6-827P	8.78E-07	7.79E-06	-0.868892196	M1	Female	trans
cg07855471_MTCO2P8	8.78E-07	7.79E-06	-0.868892196	M1	Female	trans
cg07855471_RNU6-336P	8.78E-07	7.79E-06	-0.616687838	M1	Female	trans
cg07855471_LUZP4P1	8.78E-07	7.79E-06	-0.616687838	M1	Female	trans
cg07855471_ADIRF	8.78E-07	7.79E-06	-0.389736895	M1	Female	trans
cg07855471_SNORD115-30	8.78E-07	7.79E-06	-0.868892196	M1	Female	trans
cg07855471_KRTAP4-7	8.78E-07	7.79E-06	-0.868892196	M1	Female	trans
cg07855471_MIR7-3	8.78E-07	7.79E-06	-0.55270677	M1	Female	trans
cg07855471_U3	8.78E-07	7.79E-06	-0.868892196	M1	Female	trans
cg07855471_ENSG00000228048	8.78E-07	7.79E-06	-0.868892196	M1	Female	trans
cg07855471_ENSG00000228877	8.78E-07	7.79E-06	-0.616687838	M1	Female	trans
cg07855471_GXYLT1P2	8.78E-07	7.79E-06	-0.470710477	M1	Female	trans
cg19982758_NDUFA5P4	8.78E-07	7.79E-06	-0.481018694	M1	Female	trans
cg20683445_RNU6-48P	8.78E-07	7.79E-06	-0.393208917	M1	Female	trans
cg12225344_KRT35	8.78E-07	7.79E-06	-0.581423171	M1	Female	trans
cg06398883_F13A1	8.78E-07	7.79E-06	-0.502503107	M1	Female	trans
cg18720828_LINC01222	8.78E-07	7.79E-06	-0.520027484	M1	Female	trans
cg20683445_ENSG00000233625	8.78E-07	7.79E-06	-0.392583887	M1	Female	trans
cg11911060_PCBP3-AS1	8.78E-07	7.79E-06	-0.711012435	M1	Female	trans
cg16601957_DEFB131D	8.78E-07	7.79E-06	-0.243929165	M1	Female	trans
cg20313838_RPL19P11	8.78E-07	7.79E-06	-0.445004515	M1	Female	trans
cg19111078_SURF1	8.78E-07	7.79E-06	-0.584468636	M1	Female	trans
cg25974355_ACTBP6	8.78E-07	7.79E-06	0.572959796	M1	Female	trans
cg24202000_DHRS2	8.78E-07	7.79E-06	-0.728237443	M1	Female	trans
cg27661571_HMGN2P34	8.78E-07	7.79E-06	-0.638330565	M1	Female	trans
cg02588528_MTCO1P23	8.78E-07	7.79E-06	-0.36138049	M1	Female	trans
cg07636088_ENSG00000228561	8.78E-07	7.79E-06	0.532175912	M1	Female	trans
cg01276031_RNU6-20P	8.78E-07	7.79E-06	-1.9333159	M1	Female	trans
cg02589878_NEK2P4	8.78E-07	7.79E-06	-0.608900831	M1	Female	trans
cg20638896_C4BPB	8.78E-07	7.79E-06	-0.935866857	M1	Female	trans
cg19115205_ENSG00000228506	8.78E-07	7.79E-06	-0.808395395	M1	Female	trans
cg14908168_ENSG00000238224	8.78E-07	7.79E-06	-0.514305182	M1	Female	trans
cg01978072_SNORA32	8.78E-07	7.79E-06	-0.478374969	M1	Female	trans
cg26414417_RNA5SP425	8.79E-07	7.79E-06	-0.743249742	M1	Female	trans
cg23929546_RNA5S14	8.79E-07	7.80E-06	-0.545772612	M1	Female	trans
cg27194219_IGKV3-7	8.79E-07	7.80E-06	-0.030080373	M1	Female	trans
cg27194219_WT1-AS	8.79E-07	7.80E-06	-0.427866776	M1	Female	trans
cg27194219_ENSG00000233760	8.79E-07	7.80E-06	-0.386010881	M1	Female	trans
cg27194219_LINC00368	8.79E-07	7.80E-06	-0.763395549	M1	Female	trans
cg27194219_SNORD114-18	8.79E-07	7.80E-06	-0.524202541	M1	Female	trans
cg27194219_MIR539	8.79E-07	7.80E-06	-0.763395549	M1	Female	trans
cg27194219_KRTAP10-8	8.79E-07	7.80E-06	-0.763395549	M1	Female	trans
cg27194219_MAGEB16	8.79E-07	7.80E-06	-0.763395549	M1	Female	trans
cg27194219_ENSG00000227048	8.79E-07	7.80E-06	-0.763395549	M1	Female	trans
cg27194219_ENSG00000227090	8.79E-07	7.80E-06	-0.541812613	M1	Female	trans
cg27194219_ENSG00000236536	8.79E-07	7.80E-06	-0.541812613	M1	Female	trans
cg27194219_MTND1P30	8.79E-07	7.80E-06	-0.342416944	M1	Female	trans
cg27194219_DEFB136	8.79E-07	7.80E-06	-0.313596722	M1	Female	trans
cg27194219_LINC01052	8.79E-07	7.80E-06	-0.313596722	M1	Female	trans
cg00625610_ZNF705G	8.79E-07	7.80E-06	-0.536312588	M1	Female	trans
cg26816564_RPL23AP43	8.79E-07	7.80E-06	0.62060977	M1	Female	trans
cg07559745_PAFAH1B2P1	8.79E-07	7.80E-06	0.951153833	M1	Female	trans
cg16792066_RPL5P2	8.79E-07	7.80E-06	0.419729479	M1	Female	trans
cg00516582_ENSG00000234985	8.79E-07	7.80E-06	-0.356543886	M1	Female	trans
cg26708548_ENSG00000234503	8.79E-07	7.80E-06	0.466040878	M1	Female	trans
cg14646214_ALOX5	8.79E-07	7.80E-06	-0.742858207	M1	Female	trans
cg08268925_PAGE2B	8.79E-07	7.80E-06	-0.500914522	M1	Female	trans
cg17790037_ENSG00000229242	8.79E-07	7.80E-06	1.008005304	M1	Female	trans
cg20505445_OR51F2	8.79E-07	7.80E-06	-0.896131422	M1	Female	trans
cg20033591_ENSG00000228401	8.79E-07	7.80E-06	-0.357760332	M1	Female	trans
cg15577927_AKR7A2P2	8.79E-07	7.80E-06	0.861067857	M1	Female	trans
cg06880767_ESPL1	8.79E-07	7.80E-06	-0.561964701	M1	Female	trans
cg14086691_C4B	8.80E-07	7.80E-06	-0.597077917	M1	Female	trans
cg07994735_IGHG3	8.80E-07	7.80E-06	-0.415020539	M1	Female	trans
cg11390628_LINC00656	8.80E-07	7.80E-06	-0.862778463	M1	Female	trans
cg15099537_ENSG00000206028	8.80E-07	7.80E-06	-0.733630372	M1	Female	trans
cg03061930_OXCT2	8.80E-07	7.80E-06	-0.615358599	M1	Female	trans
cg24730459_ATP5F1AP8	8.80E-07	7.80E-06	-0.357514298	M1	Female	trans
cg11687389_LINC02397	8.80E-07	7.80E-06	-0.185508471	M1	Female	trans
cg13646545_ENSG00000224605	8.80E-07	7.80E-06	-1.165011327	M1	Female	trans
cg08004951_SYT14P1	8.80E-07	7.80E-06	-0.529821281	M1	Female	trans
cg20571761_MIR190B	8.80E-07	7.80E-06	-0.554683347	M1	Female	trans
cg23805120_COX6B1P7	8.80E-07	7.80E-06	-0.655014449	M1	Female	trans
cg23805120_RNU6-827P	8.80E-07	7.80E-06	-0.655014449	M1	Female	trans
cg23805120_MTCO2P8	8.80E-07	7.80E-06	-0.655014449	M1	Female	trans
cg23805120_MTCO1P8	8.80E-07	7.80E-06	-0.538149284	M1	Female	trans
cg23805120_RNU6-336P	8.80E-07	7.80E-06	-0.464890174	M1	Female	trans
cg23805120_LUZP4P1	8.80E-07	7.80E-06	-0.464890174	M1	Female	trans
cg23805120_ADIRF	8.80E-07	7.80E-06	-0.293803188	M1	Female	trans
cg23805120_SNORD115-30	8.80E-07	7.80E-06	-0.655014449	M1	Female	trans
cg23805120_KRTAP4-7	8.80E-07	7.80E-06	-0.655014449	M1	Female	trans
cg23805120_MIR7-3	8.80E-07	7.80E-06	-0.416658042	M1	Female	trans
cg23805120_GXYLT1P2	8.80E-07	7.80E-06	-0.354845129	M1	Female	trans
cg23805120_U3	8.80E-07	7.80E-06	-0.655014449	M1	Female	trans
cg23805120_ENSG00000228048	8.80E-07	7.80E-06	-0.655014449	M1	Female	trans
cg23805120_ENSG00000228877	8.80E-07	7.80E-06	-0.464890174	M1	Female	trans
cg24607417_NMBR-AS1	8.80E-07	7.80E-06	-0.562331408	M1	Female	trans
cg20695805_ENSG00000212624	8.80E-07	7.81E-06	0.593997979	M1	Female	trans
cg15488978_SERPINA12	8.80E-07	7.81E-06	-0.887330331	M1	Female	trans
cg10959048_GSTM5	8.80E-07	7.81E-06	-0.569991465	M1	Female	trans
cg08498272_OR5BB1P	8.80E-07	7.81E-06	-0.793931991	M1	Female	trans
cg21856234_ENSG00000212695	8.80E-07	7.81E-06	0.68615714	M1	Female	trans
cg23024913_SLC10A1	8.80E-07	7.81E-06	-0.465773244	M1	Female	trans
cg05387905_MORF4L1P5	8.80E-07	7.81E-06	-0.880808082	M1	Female	trans
cg23024913_ABRA	8.80E-07	7.81E-06	-0.487148508	M1	Female	trans
cg17830140_RN7SKP59	8.81E-07	7.81E-06	-0.585767329	M1	Female	trans
cg24377657_RN7SKP167	8.81E-07	7.81E-06	0.397873924	M1	Female	trans
cg19702777_NKX3-2	8.81E-07	7.81E-06	-0.443143761	M1	Female	trans
cg01776479_FGF7P7	8.81E-07	7.81E-06	-0.601818484	M1	Female	trans
cg02954524_RNU6-1300P	8.81E-07	7.81E-06	-0.568615514	M1	Female	trans
cg23987549_TRIM64FP	8.81E-07	7.81E-06	0.403045879	M1	Female	trans
cg18015625_RPL39P29	8.81E-07	7.81E-06	-0.559170891	M1	Female	trans
cg18343899_LINC02667	8.81E-07	7.81E-06	-0.579641876	M1	Female	trans
cg18205030_FANCD2P2	8.81E-07	7.81E-06	-0.46095587	M1	Female	trans
cg11177481_NBPF22P	8.81E-07	7.81E-06	-0.581833894	M1	Female	trans
cg18892128_SULT1A4	8.81E-07	7.81E-06	0.384372735	M1	Female	trans
cg24360513_ENSG00000226671	8.81E-07	7.81E-06	0.313727792	M1	Female	trans
cg09299773_ZNF280A	8.81E-07	7.81E-06	-0.326216753	M1	Female	trans
cg24118983_IGHG2	8.81E-07	7.81E-06	-0.800414837	M1	Female	trans
cg15197135_HMGN1P19	8.81E-07	7.81E-06	-0.627210772	M1	Female	trans
cg01610685_TRPM2	8.81E-07	7.81E-06	-0.597181205	M1	Female	trans
cg06372909_SYCE1	8.81E-07	7.81E-06	-0.639413442	M1	Female	trans
cg22750960_ENSG00000224342	8.81E-07	7.81E-06	-0.509780416	M1	Female	trans
cg20683445_LINC01441	8.81E-07	7.81E-06	-0.489335789	M1	Female	trans
cg03211192_HOXA11	8.82E-07	7.81E-06	0.262273744	M1	Female	trans
cg13706899_UBTFL7	8.82E-07	7.81E-06	-0.572547899	M1	Female	trans
cg12377084_ANKRD20A11P	8.82E-07	7.82E-06	-0.907741649	M1	Female	trans
cg07784793_MRPS21P3	8.82E-07	7.82E-06	-0.805999093	M1	Female	trans
cg20695805_RARG	8.82E-07	7.82E-06	0.635423183	M1	Female	trans
cg14703553_RNU6-727P	8.82E-07	7.82E-06	-1.283121613	M1	Female	trans
cg13234367_SLC29A4	8.82E-07	7.82E-06	-0.736851847	M1	Female	trans
cg07506153_ENSG00000223730	8.82E-07	7.82E-06	-0.610016506	M1	Female	trans
cg15197135_ESCO2	8.82E-07	7.82E-06	-0.515663157	M1	Female	trans
cg16391801_RNU6-746P	8.82E-07	7.82E-06	-0.607302279	M1	Female	trans
cg23070318_VTA1P1	8.82E-07	7.82E-06	-0.654249232	M1	Female	trans
cg18094995_RNU4-41P	8.82E-07	7.82E-06	-0.895292263	M1	Female	trans
cg17849733_ZNF965P	8.82E-07	7.82E-06	-0.793550904	M1	Female	trans
cg10991855_IL4R	8.82E-07	7.82E-06	-0.729124768	M1	Female	trans
cg13848087_OR5AK2	8.82E-07	7.82E-06	-0.28325239	M1	Female	trans
cg09543047_ENSG00000239615	8.82E-07	7.82E-06	-0.486420274	M1	Female	trans
cg13354794_RPS26P11	8.82E-07	7.82E-06	-0.393812546	M1	Female	trans
cg12377084_FAF1-AS1	8.82E-07	7.82E-06	-0.84384871	M1	Female	trans
cg07360017_RPS29P12	8.82E-07	7.82E-06	-0.588924598	M1	Female	trans
cg13854498_BSN-AS1	8.82E-07	7.82E-06	-0.900438128	M1	Female	trans
cg00866836_SYT14	8.82E-07	7.82E-06	-1.15472066	M1	Female	trans
cg11478335_NPM1P40	8.82E-07	7.82E-06	-0.690103533	M1	Female	trans
cg13242077_MIR1233-1	8.83E-07	7.82E-06	-0.474433901	M1	Female	trans
cg13242077_MIR1233-2	8.83E-07	7.82E-06	-0.446136317	M1	Female	trans
cg09076900_MMP1	8.83E-07	7.82E-06	-0.742234893	M1	Female	trans
cg04751533_APOL5	8.83E-07	7.82E-06	-0.565280595	M1	Female	trans
cg11390628_ICAM3	8.83E-07	7.82E-06	-0.95162766	M1	Female	trans
cg15930673_ACTL8	8.83E-07	7.82E-06	-0.736990233	M1	Female	trans
cg23127183_ALOX15P2	8.83E-07	7.82E-06	0.661378696	M1	Female	trans
cg07785145_ENSG00000226938	8.83E-07	7.82E-06	-0.267658249	M1	Female	trans
cg19953290_SSU72P6	8.83E-07	7.82E-06	-0.536412216	M1	Female	trans
cg18455405_TRRAP	8.83E-07	7.82E-06	-0.459039957	M1	Female	trans
cg11803838_FCF1P10	8.83E-07	7.83E-06	0.263181164	M1	Female	trans
cg10958924_ENSG00000231476	8.83E-07	7.83E-06	0.511738361	M1	Female	trans
cg09081941_POU3F1	8.83E-07	7.83E-06	-0.885918875	M1	Female	trans
cg16712416_RCBTB2P1	8.83E-07	7.83E-06	-0.767634236	M1	Female	trans
cg11478335_ENSG00000226398	8.83E-07	7.83E-06	-0.570588659	M1	Female	trans
cg05747874_RPS16P2	8.83E-07	7.83E-06	-0.468276114	M1	Female	trans
cg15542496_BNIP5	8.83E-07	7.83E-06	-0.391611803	M1	Female	trans
cg22702814_ENSG00000233516	8.84E-07	7.83E-06	-0.459763024	M1	Female	trans
cg26414417_LUADT1	8.84E-07	7.83E-06	-0.540898669	M1	Female	trans
cg07485723_MIR222	8.84E-07	7.83E-06	0.487333813	M1	Female	trans
cg20369573_AMZ2P2	8.84E-07	7.83E-06	-0.584443723	M1	Female	trans
cg03248151_OLIG2	8.84E-07	7.83E-06	-0.811739887	M1	Female	trans
cg05669210_TMEM225	8.84E-07	7.83E-06	0.390623663	M1	Female	trans
cg10145319_RPL7P54	8.84E-07	7.83E-06	-0.961679495	M1	Female	trans
cg10664162_TRBV22-1	8.84E-07	7.83E-06	-0.765383008	M1	Female	trans
cg00490039_PRKX-AS1	8.84E-07	7.83E-06	-0.808593016	M1	Female	trans
cg12594546_ENSG00000229961	8.84E-07	7.83E-06	-0.75273978	M1	Female	trans
cg15066991_ACTP1	8.84E-07	7.83E-06	-0.456573641	M1	Female	trans
cg18687468_C4BPA	8.84E-07	7.83E-06	-0.847855578	M1	Female	trans
cg04059413_PPIAP59	8.84E-07	7.83E-06	-0.726923871	M1	Female	trans
cg00643695_RPL7AP72	8.84E-07	7.83E-06	-0.577002194	M1	Female	trans
cg08099141_IGKV3D-20	8.84E-07	7.83E-06	0.251069753	M1	Female	trans
cg06235057_TCL1B	8.84E-07	7.83E-06	-0.590790822	M1	Female	trans
cg15001930_TRBV28	8.84E-07	7.83E-06	-0.570084943	M1	Female	trans
cg09081941_MAFF	8.84E-07	7.84E-06	-0.835639843	M1	Female	trans
cg19478400_ENSG00000236837	8.84E-07	7.84E-06	-0.410631726	M1	Female	trans
cg07549208_ENSG00000226919	8.84E-07	7.84E-06	0.492991211	M1	Female	trans
cg15859083_CYP1B1-AS1	8.84E-07	7.84E-06	-0.801376583	M1	Female	trans
cg17951166_RNU6-324P	8.84E-07	7.84E-06	-0.699010077	M1	Female	trans
cg14378465_DIP2A-IT1	8.84E-07	7.84E-06	-0.460821624	M1	Female	trans
cg18997918_OR8A1	8.85E-07	7.84E-06	-0.720205097	M1	Female	trans
cg13024511_SHISA3	8.85E-07	7.84E-06	-0.430207701	M1	Female	trans
cg26178311_RNA5SP322	8.85E-07	7.84E-06	-0.652474874	M1	Female	trans
cg14821409_ENSG00000235035	8.85E-07	7.84E-06	-0.451559783	M1	Female	trans
cg02990361_TROAP	8.85E-07	7.84E-06	0.652347663	M1	Female	trans
cg25968206_CLNS1AP1	8.85E-07	7.84E-06	-0.75151727	M1	Female	trans
cg25968206_SEPTIN14P1	8.85E-07	7.84E-06	-0.308717221	M1	Female	trans
cg25968206_POTEB2	8.85E-07	7.84E-06	-0.203301833	M1	Female	trans
cg25968206_POTEB	8.85E-07	7.84E-06	-0.304018932	M1	Female	trans
cg25968206_C14orf177	8.85E-07	7.84E-06	-0.75151727	M1	Female	trans
cg25968206_MIR508	8.85E-07	7.84E-06	-0.75151727	M1	Female	trans
cg25968206_ENSG00000213421	8.85E-07	7.84E-06	-0.75151727	M1	Female	trans
cg25968206_ENSG00000224719	8.85E-07	7.84E-06	-0.75151727	M1	Female	trans
cg25968206_ENSG00000228085	8.85E-07	7.84E-06	-0.75151727	M1	Female	trans
cg25968206_ENSG00000229652	8.85E-07	7.84E-06	-0.75151727	M1	Female	trans
cg25968206_ENSG00000230960	8.85E-07	7.84E-06	-0.674178014	M1	Female	trans
cg25968206_ENSG00000232395	8.85E-07	7.84E-06	-0.533382119	M1	Female	trans
cg25968206_ENSG00000232971	8.85E-07	7.84E-06	-0.184865583	M1	Female	trans
cg25968206_ENSG00000242536	8.85E-07	7.84E-06	-0.504343298	M1	Female	trans
cg14783708_RNA5SP346	8.85E-07	7.84E-06	-0.527762251	M1	Female	trans
cg09435249_PSMC1P6	8.85E-07	7.84E-06	-0.657458754	M1	Female	trans
cg24430871_C9orf135-DT	8.85E-07	7.84E-06	-0.509996094	M1	Female	trans
cg03703960_USP9YP28	8.85E-07	7.84E-06	-0.553145017	M1	Female	trans
cg09472784_RN7SL685P	8.85E-07	7.84E-06	-0.380349783	M1	Female	trans
cg15859083_SIRPD	8.85E-07	7.84E-06	-0.754873234	M1	Female	trans
cg24227048_ENSG00000214210	8.85E-07	7.84E-06	-0.399044611	M1	Female	trans
cg16959364_E2F2	8.85E-07	7.84E-06	-0.494148729	M1	Female	trans
cg14429748_MTND6P9	8.85E-07	7.84E-06	-0.623463312	M1	Female	trans
cg14429748_RPSAP34	8.85E-07	7.84E-06	-0.279651097	M1	Female	trans
cg14429748_GTF3AP5	8.85E-07	7.84E-06	-0.623463312	M1	Female	trans
cg14429748_LINC01425	8.85E-07	7.84E-06	-0.623463312	M1	Female	trans
cg14429748_ENSG00000240842	8.85E-07	7.84E-06	-0.623463312	M1	Female	trans
cg14429748_MEMO1P3	8.85E-07	7.84E-06	-0.44249706	M1	Female	trans
cg14429748_GSX2	8.85E-07	7.84E-06	-0.251480408	M1	Female	trans
cg14429748_RN7SL255P	8.85E-07	7.84E-06	-0.117158995	M1	Female	trans
cg14429748_MYF6	8.85E-07	7.84E-06	-0.362653054	M1	Female	trans
cg14429748_KRTAP10-4	8.85E-07	7.84E-06	-0.535491081	M1	Female	trans
cg14429748_IGLJ4	8.85E-07	7.84E-06	-0.349437769	M1	Female	trans
cg02925821_PPIAL4G	8.85E-07	7.84E-06	-0.544764805	M1	Female	trans
cg16712416_VN2R1P	8.85E-07	7.84E-06	-0.777336143	M1	Female	trans
cg27017993_CDSN	8.85E-07	7.84E-06	-0.457756462	M1	Female	trans
cg05713971_RPL36AP39	8.85E-07	7.84E-06	0.675745598	M1	Female	trans
cg02531859_TBXT	8.85E-07	7.84E-06	-0.463804386	M1	Female	trans
cg16237262_CR1	8.86E-07	7.84E-06	-0.628389073	M1	Female	trans
cg09627874_ANKRD10-IT1	8.86E-07	7.84E-06	0.515450035	M1	Female	trans
cg26414417_ATP6V1G1P3	8.86E-07	7.84E-06	-0.727201042	M1	Female	trans
cg16899501_N6AMT1	8.86E-07	7.85E-06	-0.400740603	M1	Female	trans
cg02917659_TGM6	8.86E-07	7.85E-06	-0.719721415	M1	Female	trans
cg23328066_RPSAP24	8.86E-07	7.85E-06	0.503332356	M1	Female	trans
cg24377657_ENSG00000228982	8.86E-07	7.85E-06	0.428949592	M1	Female	trans
cg10145319_RNU6-1260P	8.86E-07	7.85E-06	-0.444725373	M1	Female	trans
cg04544994_RNU6-340P	8.86E-07	7.85E-06	-0.983476375	M1	Female	trans
cg16515500_TREML3P	8.86E-07	7.85E-06	-0.814235358	M1	Female	trans
cg02061007_RPL15P18	8.86E-07	7.85E-06	-0.441069333	M1	Female	trans
cg04751533_OR5BB1P	8.86E-07	7.85E-06	-0.694687789	M1	Female	trans
cg01003793_KRT87P	8.86E-07	7.85E-06	-0.646885371	M1	Female	trans
cg09397997_ENSG00000230205	8.86E-07	7.85E-06	-1.084581542	M1	Female	trans
cg24791105_OR2AP1	8.86E-07	7.85E-06	-0.680594838	M1	Female	trans
cg25849727_RAD52P1	8.86E-07	7.85E-06	-0.528456023	M1	Female	trans
cg10576238_ENSG00000236957	8.87E-07	7.85E-06	0.627729509	M1	Female	trans
cg05226335_TSPEAR-AS2	8.87E-07	7.85E-06	-0.533247812	M1	Female	trans
cg04726019_ENSG00000212579	8.87E-07	7.85E-06	-0.545122991	M1	Female	trans
cg04701596_SNORD113-3	8.87E-07	7.85E-06	-0.578911127	M1	Female	trans
cg23183144_RPL35P5	8.87E-07	7.85E-06	-0.681452863	M1	Female	trans
cg16278658_TMEM235	8.87E-07	7.85E-06	-0.560698266	M1	Female	trans
cg16062368_GM2AP2	8.87E-07	7.85E-06	-0.67572374	M1	Female	trans
cg11911060_MIR548P	8.87E-07	7.85E-06	-0.642201911	M1	Female	trans
cg03910871_ENSG00000237606	8.87E-07	7.85E-06	-0.740964212	M1	Female	trans
cg04571903_ENSG00000214651	8.87E-07	7.85E-06	-0.532839414	M1	Female	trans
cg13978534_RNU6-72P	8.87E-07	7.86E-06	0.445956498	M1	Female	trans
cg14631896_ENSG00000234716	8.87E-07	7.86E-06	-0.364726452	M1	Female	trans
cg24360513_THAP12P8	8.87E-07	7.86E-06	0.43694644	M1	Female	trans
cg26243156_CCDC42	8.87E-07	7.86E-06	-0.465783706	M1	Female	trans
cg14418297_HTR3C2P	8.87E-07	7.86E-06	-0.535975693	M1	Female	trans
cg03424022_LINC01737	8.87E-07	7.86E-06	-0.284950546	M1	Female	trans
cg25841491_ENSG00000201666	8.87E-07	7.86E-06	-0.437915644	M1	Female	trans
cg09016236_ENSG00000240611	8.88E-07	7.86E-06	-0.652375343	M1	Female	trans
cg03266048_RNU2-64P	8.88E-07	7.86E-06	-0.684680699	M1	Female	trans
cg11825892_ADAM2	8.88E-07	7.86E-06	-0.477773048	M1	Female	trans
cg04263379_RPS29P10	8.88E-07	7.86E-06	-0.730041974	M1	Female	trans
cg15463454_ENSG00000232408	8.88E-07	7.86E-06	-0.24849219	M1	Female	trans
cg15463454_LINC01015	8.88E-07	7.86E-06	-0.496984379	M1	Female	trans
cg15463454_RNA5SP38	8.88E-07	7.86E-06	-0.553996625	M1	Female	trans
cg15463454_RN7SL278P	8.88E-07	7.86E-06	-0.353801774	M1	Female	trans
cg15463454_ENSG00000198211	8.88E-07	7.86E-06	-0.553996625	M1	Female	trans
cg15463454_ENSG00000223422	8.88E-07	7.86E-06	-0.39319375	M1	Female	trans
cg15463454_ENSG00000238162	8.88E-07	7.86E-06	-0.39319375	M1	Female	trans
cg15463454_MIR2113	8.88E-07	7.86E-06	-0.281748764	M1	Female	trans
cg02592881_HNRNPA1P23	8.88E-07	7.86E-06	-0.60777814	M1	Female	trans
cg16792044_SLC4A1	8.88E-07	7.86E-06	-0.716902833	M1	Female	trans
cg17600784_RLIMP1	8.88E-07	7.86E-06	-0.549810364	M1	Female	trans
cg06418282_MIR501	8.88E-07	7.86E-06	-0.406228861	M1	Female	trans
cg26162150_IGLV3-21	8.88E-07	7.86E-06	0.207703111	M1	Female	trans
cg11390628_CR1	8.88E-07	7.86E-06	-0.938603375	M1	Female	trans
cg20137750_SH2D1B	8.88E-07	7.86E-06	-0.702455592	M1	Female	trans
cg14448393_CBLN4	8.88E-07	7.86E-06	-0.342850063	M1	Female	trans
cg03248151_RNU6-1320P	8.88E-07	7.86E-06	-0.773107831	M1	Female	trans
cg04751533_TRIB3	8.88E-07	7.86E-06	-0.534730081	M1	Female	trans
cg15817224_TRAV12-2	8.88E-07	7.86E-06	-0.628411522	M1	Female	trans
cg16711084_RNU6-992P	8.88E-07	7.87E-06	-0.618996295	M1	Female	trans
cg16503053_FLG	8.89E-07	7.87E-06	-0.690693427	M1	Female	trans
cg19927707_RNA5SP297	8.89E-07	7.87E-06	0.710605677	M1	Female	trans
cg04059413_RNU6-1311P	8.89E-07	7.87E-06	-0.649330943	M1	Female	trans
cg13302528_RPL31P20	8.89E-07	7.87E-06	-0.491768383	M1	Female	trans
cg06449486_RNU6-40P	8.89E-07	7.87E-06	0.325257689	M1	Female	trans
cg17725166_TTTY6	8.89E-07	7.87E-06	-0.560778911	M1	Female	trans
cg17725166_TTTY6B	8.89E-07	7.87E-06	-0.560778911	M1	Female	trans
cg21411095_C4orf51	8.89E-07	7.87E-06	-0.452463856	M1	Female	trans
cg24732447_CT83	8.89E-07	7.87E-06	-0.162628628	M1	Female	trans
cg05065888_ENSG00000238257	8.89E-07	7.87E-06	-0.568922003	M1	Female	trans
cg05065888_RN7SKP205	8.89E-07	7.87E-06	-0.425602724	M1	Female	trans
cg03582294_VIP	8.89E-07	7.87E-06	0.762151803	M1	Female	trans
cg26788903_SCP2D1-AS1	8.89E-07	7.87E-06	-0.50438075	M1	Female	trans
cg13362012_ENSG00000217030	8.89E-07	7.87E-06	-0.509686553	M1	Female	trans
cg11850659_ENSG00000218809	8.89E-07	7.87E-06	-0.572725483	M1	Female	trans
cg08217354_RPL6P30	8.89E-07	7.87E-06	-0.751992106	M1	Female	trans
cg02720442_LGI3	8.89E-07	7.87E-06	0.677197322	M1	Female	trans
cg00572650_ENSG00000228174	8.89E-07	7.87E-06	-0.698577291	M1	Female	trans
cg08498272_COLEC11	8.89E-07	7.87E-06	-0.689331183	M1	Female	trans
cg27399957_RPL36AP35	8.89E-07	7.87E-06	-0.781072518	M1	Female	trans
cg05868023_ENSG00000240265	8.90E-07	7.87E-06	0.322752655	M1	Female	trans
cg10787600_NOC2LP1	8.90E-07	7.87E-06	-1.271230698	M1	Female	trans
cg16603103_RNY3	8.90E-07	7.88E-06	-0.508219841	M1	Female	trans
cg24042772_OR52X1P	8.90E-07	7.88E-06	-0.844076818	M1	Female	trans
cg10666167_ENSG00000231193	8.90E-07	7.88E-06	-0.524097888	M1	Female	trans
cg22203300_RPS2P1	8.90E-07	7.88E-06	-1.342230025	M1	Female	trans
cg17158894_PPIAP83	8.90E-07	7.88E-06	-0.886586418	M1	Female	trans
cg09097839_NMS	8.90E-07	7.88E-06	-0.546412381	M1	Female	trans
cg02902649_TEX36	8.90E-07	7.88E-06	-0.517328609	M1	Female	trans
cg21572914_ENSG00000230725	8.90E-07	7.88E-06	-0.541615285	M1	Female	trans
cg17714861_ITGAX	8.90E-07	7.88E-06	-0.47697849	M1	Female	trans
cg09817248_RPS15AP27	8.90E-07	7.88E-06	0.338445339	M1	Female	trans
cg13168499_ENSG00000213620	8.90E-07	7.88E-06	-0.728985774	M1	Female	trans
cg13428351_ZNF877P	8.91E-07	7.88E-06	-0.667186387	M1	Female	trans
cg10503606_MTND4LP13	8.91E-07	7.88E-06	-0.553241715	M1	Female	trans
cg07596643_HMGN2P11	8.91E-07	7.88E-06	1.341379295	M1	Female	trans
cg07596643_LINC01076	8.91E-07	7.88E-06	1.882786877	M1	Female	trans
cg24304928_RNU6-780P	8.91E-07	7.88E-06	-0.513126969	M1	Female	trans
cg12861945_RNA5SP225	8.91E-07	7.88E-06	0.635380224	M1	Female	trans
cg04515996_GJB2	8.91E-07	7.88E-06	0.522329032	M1	Female	trans
cg06738047_ENSG00000137808	8.91E-07	7.88E-06	0.757923269	M1	Female	trans
cg16959364_MIR324	8.91E-07	7.88E-06	-0.497682123	M1	Female	trans
cg01354206_TPSB2	8.91E-07	7.88E-06	-0.64965202	M1	Female	trans
cg01040630_USP17L13	8.91E-07	7.89E-06	0.69861631	M1	Female	trans
cg04487202_TRAV19	8.91E-07	7.89E-06	-0.813923756	M1	Female	trans
cg20344908_ENSG00000230205	8.91E-07	7.89E-06	-0.795327436	M1	Female	trans
cg01708411_RNA5SP333	8.91E-07	7.89E-06	0.61291093	M1	Female	trans
cg19687532_IGHG2	8.91E-07	7.89E-06	-0.690591471	M1	Female	trans
cg22203300_HMGN2P36	8.91E-07	7.89E-06	-0.967168532	M1	Female	trans
cg07170932_ENSG00000233424	8.91E-07	7.89E-06	-0.55251932	M1	Female	trans
cg07784793_ENSG00000212579	8.91E-07	7.89E-06	-0.634852639	M1	Female	trans
cg10668982_ENSG00000237645	8.91E-07	7.89E-06	-0.533460122	M1	Female	trans
cg03469633_DLEC1P1	8.91E-07	7.89E-06	-0.361472813	M1	Female	trans
cg06582935_RNU6-1323P	8.91E-07	7.89E-06	-0.595586335	M1	Female	trans
cg04751533_ENSG00000227133	8.92E-07	7.89E-06	-0.613410417	M1	Female	trans
cg20369573_PPIAP74	8.92E-07	7.89E-06	-0.589088956	M1	Female	trans
cg18343923_LGALS17A	8.92E-07	7.89E-06	-0.803900952	M1	Female	trans
cg11192140_ENSG00000235988	8.92E-07	7.89E-06	0.580463668	M1	Female	trans
cg08048178_IGHD3-10	8.92E-07	7.89E-06	-0.449058957	M1	Female	trans
cg26419656_EIF4EP4	8.92E-07	7.89E-06	0.348105615	M1	Female	trans
cg10568558_MAGEA5	8.92E-07	7.89E-06	-0.437529879	M1	Female	trans
cg13249146_RN7SL124P	8.92E-07	7.89E-06	-0.798435894	M1	Female	trans
cg01856048_ENSG00000203266	8.92E-07	7.89E-06	-0.455712184	M1	Female	trans
cg07570618_ENSG00000226207	8.92E-07	7.89E-06	-0.45921498	M1	Female	trans
cg02945674_LINC00423	8.92E-07	7.89E-06	-0.54232919	M1	Female	trans
cg13401386_BTF3P11	8.92E-07	7.89E-06	-0.444968022	M1	Female	trans
cg01053087_PRAMEF4	8.92E-07	7.89E-06	0.202708883	M1	Female	trans
cg01053087_PRAMEF25	8.92E-07	7.89E-06	0.793281788	M1	Female	trans
cg01053087_PRAMEF9	8.92E-07	7.89E-06	0.793281788	M1	Female	trans
cg01053087_RNU7-176P	8.92E-07	7.89E-06	0.812187169	M1	Female	trans
cg01053087_KLF2P1	8.92E-07	7.89E-06	0.758264601	M1	Female	trans
cg01053087_ZNF70P1	8.92E-07	7.89E-06	0.421879966	M1	Female	trans
cg01053087_DCAF4L2	8.92E-07	7.89E-06	0.264427263	M1	Female	trans
cg01053087_SNORD114-17	8.92E-07	7.89E-06	0.298308596	M1	Female	trans
cg01053087_ENSG00000224661	8.92E-07	7.89E-06	0.485310196	M1	Female	trans
cg01053087_PRAMEF15	8.92E-07	7.89E-06	0.834332151	M1	Female	trans
cg01053087_RPL6P5	8.92E-07	7.89E-06	0.834332151	M1	Female	trans
cg01053087_RNA5SP109	8.92E-07	7.89E-06	0.834332151	M1	Female	trans
cg01053087_ACTG1P23	8.92E-07	7.89E-06	0.834332151	M1	Female	trans
cg01053087_OR9R1P	8.92E-07	7.89E-06	0.834332151	M1	Female	trans
cg01053087_OR4K3	8.92E-07	7.89E-06	0.834332151	M1	Female	trans
cg01053087_MIR1193	8.92E-07	7.89E-06	0.834332151	M1	Female	trans
cg01053087_CSHL1	8.92E-07	7.89E-06	0.116466741	M1	Female	trans
cg01053087_OR4K11P	8.92E-07	7.89E-06	0.834332151	M1	Female	trans
cg01053087_ENSG00000228464	8.92E-07	7.89E-06	0.834332151	M1	Female	trans
cg01053087_ENSG00000233981	8.92E-07	7.89E-06	0.834332151	M1	Female	trans
cg01053087_ENSG00000235922	8.92E-07	7.89E-06	0.834332151	M1	Female	trans
cg04072177_NIFKP9	8.93E-07	7.89E-06	-0.630001884	M1	Female	trans
cg04072177_HDGFL1	8.93E-07	7.89E-06	-0.565167875	M1	Female	trans
cg04072177_RCN1P1	8.93E-07	7.89E-06	-0.402341412	M1	Female	trans
cg04072177_OR51A6P	8.93E-07	7.89E-06	-0.630001884	M1	Female	trans
cg04072177_RN7SL167P	8.93E-07	7.89E-06	-0.282583938	M1	Female	trans
cg04072177_TUBA3C	8.93E-07	7.89E-06	-0.447137748	M1	Female	trans
cg04072177_LINC00433	8.93E-07	7.89E-06	-0.282583938	M1	Female	trans
cg04072177_RNA5SP447	8.93E-07	7.89E-06	-0.630001884	M1	Female	trans
cg04072177_ENSG00000201465	8.93E-07	7.89E-06	-0.630001884	M1	Female	trans
cg04072177_RNU4-6P	8.93E-07	7.89E-06	-0.447137748	M1	Female	trans
cg04072177_SSXP3	8.93E-07	7.89E-06	-0.630001884	M1	Female	trans
cg04072177_ENSG00000228539	8.93E-07	7.89E-06	-0.630001884	M1	Female	trans
cg04072177_Y_RNA	8.93E-07	7.89E-06	-0.630001884	M1	Female	trans
cg04072177_ENSG00000243574	8.93E-07	7.89E-06	-0.630001884	M1	Female	trans
cg14417873_REG4	8.93E-07	7.89E-06	-0.53255311	M1	Female	trans
cg04667681_ENSG00000223653	8.93E-07	7.90E-06	-0.509857387	M1	Female	trans
cg02931193_ADH5P2	8.93E-07	7.90E-06	-0.592140365	M1	Female	trans
cg23309512_ENSG00000237035	8.93E-07	7.90E-06	-0.728517134	M1	Female	trans
cg12836961_ZNF835	8.93E-07	7.90E-06	-1.216679809	M1	Female	trans
cg03741931_SLC6A5	8.93E-07	7.90E-06	-0.530004128	M1	Female	trans
cg09328960_IFIH1	8.93E-07	7.90E-06	-0.538796631	M1	Female	trans
cg26149131_SNORA70	8.93E-07	7.90E-06	0.472331931	M1	Female	trans
cg11916219_IL1B	8.93E-07	7.90E-06	0.530669641	M1	Female	trans
cg16720432_SNURFL	8.93E-07	7.90E-06	-0.402179253	M1	Female	trans
cg05603011_BRDT	8.93E-07	7.90E-06	-0.61997962	M1	Female	trans
cg20237815_MIR1305	8.93E-07	7.90E-06	-0.545570153	M1	Female	trans
cg21473782_CTHRC1	8.93E-07	7.90E-06	-0.492791144	M1	Female	trans
cg18687468_AFF2	8.93E-07	7.90E-06	-0.720953189	M1	Female	trans
cg16601957_CCR5	8.94E-07	7.90E-06	-0.662602505	M1	Female	trans
cg00384264_RN7SL791P	8.94E-07	7.90E-06	-0.548042247	M1	Female	trans
cg24823308_RNA5SP25	8.94E-07	7.90E-06	-0.573709213	M1	Female	trans
cg15644305_LYPD5	8.94E-07	7.90E-06	-0.627134384	M1	Female	trans
cg05625206_MRGPRX1	8.94E-07	7.90E-06	-0.677413786	M1	Female	trans
cg10040153_GNAT1	8.94E-07	7.90E-06	-0.676139312	M1	Female	trans
cg13028038_TGM6	8.94E-07	7.91E-06	-0.902586596	M1	Female	trans
cg05839762_OR2L5	8.94E-07	7.91E-06	0.700511481	M1	Female	trans
cg15869090_RNU6-294P	8.94E-07	7.91E-06	-0.825411539	M1	Female	trans
cg19412031_RPL35AP10	8.94E-07	7.91E-06	0.542664064	M1	Female	trans
cg14284424_RNU7-125P	8.94E-07	7.91E-06	0.545306732	M1	Female	trans
cg01080012_MIR603	8.94E-07	7.91E-06	-0.406530585	M1	Female	trans
cg01610685_ENSG00000223623	8.94E-07	7.91E-06	-0.588942176	M1	Female	trans
cg09899171_OR52K1	8.94E-07	7.91E-06	-0.52646014	M1	Female	trans
cg04887104_PGA4	8.94E-07	7.91E-06	-0.533387957	M1	Female	trans
cg00364747_CCNJP1	8.94E-07	7.91E-06	-0.85437893	M1	Female	trans
cg10488013_REREP1Y	8.94E-07	7.91E-06	-0.612573943	M1	Female	trans
cg14032195_RNU6-112P	8.94E-07	7.91E-06	-0.61586906	M1	Female	trans
cg17653352_UNCX	8.95E-07	7.91E-06	-0.709172002	M1	Female	trans
cg27483382_LINC01247	8.95E-07	7.91E-06	-0.438570709	M1	Female	trans
cg27483382_LINC01795	8.95E-07	7.91E-06	-0.438570709	M1	Female	trans
cg27483382_AHCYP4	8.95E-07	7.91E-06	-0.438570709	M1	Female	trans
cg27483382_RNU6-1250P	8.95E-07	7.91E-06	-0.471625359	M1	Female	trans
cg27483382_RPL39P39	8.95E-07	7.91E-06	-0.542058058	M1	Female	trans
cg27483382_ENSG00000236026	8.95E-07	7.91E-06	-0.359435172	M1	Female	trans
cg27483382_RNU6-776P	8.95E-07	7.91E-06	-0.617931217	M1	Female	trans
cg27483382_RN7SKP229	8.95E-07	7.91E-06	-0.617931217	M1	Female	trans
cg27483382_RNA5SP204	8.95E-07	7.91E-06	-0.617931217	M1	Female	trans
cg27483382_MIR302E	8.95E-07	7.91E-06	-0.617931217	M1	Female	trans
cg27483382_DEFB127	8.95E-07	7.91E-06	-0.617931217	M1	Female	trans
cg27483382_ENSG00000207299	8.95E-07	7.91E-06	-0.617931217	M1	Female	trans
cg27483382_ENSG00000215288	8.95E-07	7.91E-06	-0.617931217	M1	Female	trans
cg27483382_ENSG00000229025	8.95E-07	7.91E-06	-0.277169705	M1	Female	trans
cg27483382_RPS29P28	8.95E-07	7.91E-06	-0.617931217	M1	Female	trans
cg27483382_ENSG00000243171	8.95E-07	7.91E-06	-0.617931217	M1	Female	trans
cg11170217_RNU6-763P	8.95E-07	7.91E-06	-0.56934678	M1	Female	trans
cg25928510_MCHR2	8.95E-07	7.91E-06	-0.558716608	M1	Female	trans
cg25633099_CCT8L2	8.95E-07	7.91E-06	-0.946517797	M1	Female	trans
cg11041558_RNU6-960P	8.95E-07	7.91E-06	-0.502619841	M1	Female	trans
cg25787670_RNU6-744P	8.95E-07	7.91E-06	-0.504263205	M1	Female	trans
cg20011726_LINC00841	8.95E-07	7.91E-06	-0.401711836	M1	Female	trans
cg20011726_PRAMEF2	8.95E-07	7.91E-06	-0.71673017	M1	Female	trans
cg20011726_RNA5-8SP5	8.95E-07	7.91E-06	-0.71673017	M1	Female	trans
cg20011726_BRI3P2	8.95E-07	7.91E-06	-0.71673017	M1	Female	trans
cg20011726_RN7SL601P	8.95E-07	7.91E-06	-0.71673017	M1	Female	trans
cg20011726_U3	8.95E-07	7.91E-06	-0.71673017	M1	Female	trans
cg20011726_ENSG00000218561	8.95E-07	7.91E-06	-0.642970882	M1	Female	trans
cg20011726_ENSG00000234391	8.95E-07	7.91E-06	-0.71673017	M1	Female	trans
cg20011726_LINC02032	8.95E-07	7.91E-06	-0.309708712	M1	Female	trans
cg02768760_ENSG00000198106	8.95E-07	7.91E-06	-0.22144635	M1	Female	trans
cg26837508_HBA2	8.95E-07	7.91E-06	-0.51255174	M1	Female	trans
cg08348957_OCM2	8.95E-07	7.91E-06	-0.664978427	M1	Female	trans
cg17158894_PARP6	8.95E-07	7.91E-06	-0.774510706	M1	Female	trans
cg04487202_NSA2P3	8.95E-07	7.91E-06	-0.839818872	M1	Female	trans
cg04487202_LINC00626	8.95E-07	7.91E-06	-0.792009166	M1	Female	trans
cg14725631_RNA5SP132	8.95E-07	7.91E-06	-0.450892605	M1	Female	trans
cg21000599_ENSG00000221711	8.95E-07	7.91E-06	-0.707981136	M1	Female	trans
cg26340737_RPS8P6	8.95E-07	7.91E-06	0.695294343	M1	Female	trans
cg16792066_KIF26A	8.95E-07	7.91E-06	0.439216684	M1	Female	trans
cg09684998_RNU6-777P	8.95E-07	7.91E-06	-0.708018576	M1	Female	trans
cg23929072_DKK4	8.95E-07	7.91E-06	0.654246817	M1	Female	trans
cg17329886_PMS2P3	8.96E-07	7.92E-06	-0.532928416	M1	Female	trans
cg22714776_CDK4P1	8.96E-07	7.92E-06	-0.678555933	M1	Female	trans
cg22714776_CEP19P1	8.96E-07	7.92E-06	-0.678555933	M1	Female	trans
cg22714776_FRG2FP	8.96E-07	7.92E-06	-0.394699057	M1	Female	trans
cg22714776_RNU6-1144P	8.96E-07	7.92E-06	-0.433349739	M1	Female	trans
cg22714776_ANKRD54P1	8.96E-07	7.92E-06	-0.678555933	M1	Female	trans
cg22714776_ELOBP1	8.96E-07	7.92E-06	-0.678555933	M1	Female	trans
cg22714776_MIR548H3	8.96E-07	7.92E-06	-0.678555933	M1	Female	trans
cg22714776_RNA5SP443	8.96E-07	7.92E-06	-0.678555933	M1	Female	trans
cg22714776_ENSG00000176183	8.96E-07	7.92E-06	-0.278745293	M1	Female	trans
cg22714776_ENSG00000227851	8.96E-07	7.92E-06	-0.207261325	M1	Female	trans
cg22714776_B3GNT2P1	8.96E-07	7.92E-06	-0.678555933	M1	Female	trans
cg22714776_ENSG00000230328	8.96E-07	7.92E-06	-0.278745293	M1	Female	trans
cg22714776_ENSG00000240572	8.96E-07	7.92E-06	-0.678555933	M1	Female	trans
cg22714776_MAS1L	8.96E-07	7.92E-06	-0.481598515	M1	Female	trans
cg22714776_KANK1P1	8.96E-07	7.92E-06	-0.481598515	M1	Female	trans
cg22714776_SOCS2P1	8.96E-07	7.92E-06	-0.481598515	M1	Female	trans
cg22714776_ENSG00000241385	8.96E-07	7.92E-06	-0.481598515	M1	Female	trans
cg04988471_RSU1P1	8.96E-07	7.92E-06	-0.624063715	M1	Female	trans
cg14549869_GAGE12D	8.96E-07	7.92E-06	-0.661938519	M1	Female	trans
cg18495484_IMMTP1	8.96E-07	7.92E-06	-0.557172731	M1	Female	trans
cg18811157_IL9RP2	8.96E-07	7.92E-06	-0.567862597	M1	Female	trans
cg23127183_MCIDAS	8.96E-07	7.92E-06	0.619167835	M1	Female	trans
cg20802509_HLFP1	8.96E-07	7.92E-06	-0.512526319	M1	Female	trans
cg26162637_A2ML1	8.96E-07	7.92E-06	-0.553302562	M1	Female	trans
cg18477969_IPPKP1	8.96E-07	7.92E-06	-0.741166279	M1	Female	trans
cg18720828_LINC02888	8.96E-07	7.92E-06	-0.558708967	M1	Female	trans
cg16245706_LINC01356	8.96E-07	7.92E-06	-0.743761096	M1	Female	trans
cg12282100_ENSG00000233028	8.96E-07	7.92E-06	0.356618959	M1	Female	trans
cg01093202_C6orf15	8.96E-07	7.92E-06	-0.676789185	M1	Female	trans
cg02046589_ENSG00000215905	8.96E-07	7.92E-06	-0.592432932	M1	Female	trans
cg26220323_NBPF22P	8.96E-07	7.92E-06	-0.595392715	M1	Female	trans
cg15977002_SULT1A1	8.96E-07	7.92E-06	-0.697559544	M1	Female	trans
cg25472353_CTNNA3	8.96E-07	7.92E-06	0.644063783	M1	Female	trans
cg01610685_ENSG00000228982	8.96E-07	7.92E-06	-0.593789868	M1	Female	trans
cg04544994_ATP13A5-AS1	8.96E-07	7.92E-06	-0.789264974	M1	Female	trans
cg11529236_GRAMD4P2	8.96E-07	7.92E-06	-0.21353702	M1	Female	trans
cg06567996_RPL7P10	8.96E-07	7.92E-06	-0.652414705	M1	Female	trans
cg06567996_BRINP3	8.96E-07	7.92E-06	-0.652414705	M1	Female	trans
cg06567996_RBMY1HP	8.96E-07	7.92E-06	-0.652414705	M1	Female	trans
cg06567996_ASS1P4	8.96E-07	7.92E-06	-0.652414705	M1	Female	trans
cg06567996_ENSG00000238192	8.96E-07	7.92E-06	-0.652414705	M1	Female	trans
cg06567996_MIR588	8.96E-07	7.92E-06	-0.463045031	M1	Female	trans
cg06567996_RNU6-270P	8.96E-07	7.92E-06	-0.585274174	M1	Female	trans
cg06567996_ENSG00000205452	8.96E-07	7.92E-06	-0.365664401	M1	Female	trans
cg06567996_CALM1P1	8.96E-07	7.92E-06	-0.463046469	M1	Female	trans
cg06567996_SHROOM2P1	8.96E-07	7.92E-06	-0.379493356	M1	Female	trans
cg13168499_MIR503	8.96E-07	7.92E-06	-0.77750348	M1	Female	trans
cg21178143_ENSG00000243328	8.96E-07	7.92E-06	-0.58499445	M1	Female	trans
cg17918676_MMP7	8.96E-07	7.92E-06	-0.66657987	M1	Female	trans
cg01573457_ANKRD55	8.96E-07	7.92E-06	0.569821224	M1	Female	trans
cg04781796_TRAV3	8.96E-07	7.92E-06	-0.604308755	M1	Female	trans
cg15411736_LOXL4	8.96E-07	7.92E-06	-0.662553006	M1	Female	trans
cg19789755_RYR1	8.96E-07	7.92E-06	-0.626042036	M1	Female	trans
cg15703970_MT1P1	8.96E-07	7.92E-06	-0.40259338	M1	Female	trans
cg00171290_HES7	8.97E-07	7.92E-06	-0.479880751	M1	Female	trans
cg08690235_ENSG00000235862	8.97E-07	7.92E-06	-0.770297284	M1	Female	trans
cg24024505_ENSG00000227625	8.97E-07	7.92E-06	-0.725968666	M1	Female	trans
cg24588582_SNORD115-9	8.97E-07	7.92E-06	-0.308618915	M1	Female	trans
cg04949981_SPATA31D1	8.97E-07	7.92E-06	-0.454572851	M1	Female	trans
cg25953919_KRT18P33	8.97E-07	7.92E-06	-0.678362377	M1	Female	trans
cg26474203_ENSG00000216352	8.97E-07	7.93E-06	-0.62147259	M1	Female	trans
cg19822890_CD69	8.97E-07	7.93E-06	-0.597318934	M1	Female	trans
cg04544994_RNU5A-6P	8.97E-07	7.93E-06	-0.776715515	M1	Female	trans
cg08268925_KRT18P14	8.97E-07	7.93E-06	-0.438448378	M1	Female	trans
cg13339009_SOX1-OT	8.97E-07	7.93E-06	-0.739027587	M1	Female	trans
cg10723869_RPS15AP7	8.97E-07	7.93E-06	-0.928827695	M1	Female	trans
cg23424043_RNU6-1077P	8.97E-07	7.93E-06	0.584566457	M1	Female	trans
cg11648304_RNU4-65P	8.97E-07	7.93E-06	-0.958639013	M1	Female	trans
cg26307193_COL1A1	8.97E-07	7.93E-06	-0.377312094	M1	Female	trans
cg22702814_KCNMA1-AS3	8.97E-07	7.93E-06	-0.494882583	M1	Female	trans
cg02554138_PAFAH1B2P1	8.97E-07	7.93E-06	0.813953151	M1	Female	trans
cg05951042_ADI1P1	8.98E-07	7.93E-06	-0.644010463	M1	Female	trans
cg16581747_RN7SL33P	8.98E-07	7.93E-06	-0.38379526	M1	Female	trans
cg09616536_RPS2P28	8.98E-07	7.93E-06	-0.951772228	M1	Female	trans
cg25040746_HMGN1P5	8.98E-07	7.93E-06	-0.699291153	M1	Female	trans
cg19763463_LINC01818	8.98E-07	7.93E-06	-0.603918903	M1	Female	trans
cg03038914_FCER1A	8.98E-07	7.93E-06	-0.4941727	M1	Female	trans
cg17839232_SNORD115-43	8.98E-07	7.93E-06	-0.74225862	M1	Female	trans
cg00337181_ENSG00000223986	8.98E-07	7.93E-06	-1.010309263	M1	Female	trans
cg09653933_MYO5BP3	8.98E-07	7.93E-06	-0.670357313	M1	Female	trans
cg01100542_RNA5S7	8.98E-07	7.93E-06	-0.789729419	M1	Female	trans
cg20638896_LTB4R2	8.98E-07	7.94E-06	-0.929768422	M1	Female	trans
cg02720442_KRT18P24	8.98E-07	7.94E-06	0.611199499	M1	Female	trans
cg02105346_RN7SL272P	8.98E-07	7.94E-06	-0.752410491	M1	Female	trans
cg02342233_IGHV1-24	8.98E-07	7.94E-06	-0.709636572	M1	Female	trans
cg22702814_FASLG	8.98E-07	7.94E-06	-0.52721385	M1	Female	trans
cg14364882_ENSG00000230284	8.99E-07	7.94E-06	-0.622082244	M1	Female	trans
cg22626897_CHRM2	8.99E-07	7.94E-06	-0.503623741	M1	Female	trans
cg01821644_ENSG00000229797	8.99E-07	7.94E-06	-0.650163273	M1	Female	trans
cg26167186_ENSG00000217631	8.99E-07	7.94E-06	0.43575923	M1	Female	trans
cg16726234_MYOCD-AS1	8.99E-07	7.94E-06	-0.54775844	M1	Female	trans
cg13370086_RPL19P14	8.99E-07	7.94E-06	-0.441737611	M1	Female	trans
cg04243292_CRB3P1	8.99E-07	7.94E-06	-0.940123894	M1	Female	trans
cg15405368_GRM7-AS1	8.99E-07	7.94E-06	0.41125177	M1	Female	trans
cg00406188_POTED	8.99E-07	7.94E-06	-0.879735314	M1	Female	trans
cg00534626_DIRAS2	8.99E-07	7.94E-06	-0.819609595	M1	Female	trans
cg09673061_OBP2A	8.99E-07	7.94E-06	-0.513949726	M1	Female	trans
cg12424965_LINC02017	8.99E-07	7.94E-06	-0.427684118	M1	Female	trans
cg08101543_PRLH	8.99E-07	7.94E-06	-0.620002364	M1	Female	trans
cg05584297_KRTAP4-6	8.99E-07	7.94E-06	-0.636616356	M1	Female	trans
cg15509191_OR2AS1P	8.99E-07	7.94E-06	-0.361006024	M1	Female	trans
cg10387963_RPL7P33	8.99E-07	7.94E-06	-0.508885917	M1	Female	trans
cg23809394_DCAF12L1	9.00E-07	7.95E-06	0.575370255	M1	Female	trans
cg10548700_FASLG	9.00E-07	7.95E-06	0.638898915	M1	Female	trans
cg26822175_ENSG00000241204	9.00E-07	7.95E-06	-0.551038913	M1	Female	trans
cg10508018_ENSG00000232325	9.00E-07	7.95E-06	-0.648701127	M1	Female	trans
cg20154216_CCL21	9.00E-07	7.95E-06	-0.272595695	M1	Female	trans
cg24607417_IGLV2-18	9.00E-07	7.95E-06	-0.189940534	M1	Female	trans
cg16278658_GPAA1P1	9.00E-07	7.95E-06	-0.652976154	M1	Female	trans
cg20252529_SOX1	9.00E-07	7.95E-06	-0.706739039	M1	Female	trans
cg05173913_OR10G8	9.00E-07	7.95E-06	0.637748208	M1	Female	trans
cg02429487_ENSG00000237904	9.00E-07	7.95E-06	-0.723341293	M1	Female	trans
cg05836256_CYP2A7	9.00E-07	7.95E-06	-0.541178141	M1	Female	trans
cg08081256_BTF3P4	9.00E-07	7.95E-06	-0.337780451	M1	Female	trans
cg06281627_RNU6-359P	9.00E-07	7.95E-06	-0.55063976	M1	Female	trans
cg23973115_RNU6-289P	9.00E-07	7.95E-06	-0.57649411	M1	Female	trans
cg10380427_RN7SL643P	9.01E-07	7.95E-06	-0.558829527	M1	Female	trans
cg15542496_RNU6-349P	9.01E-07	7.95E-06	-0.669673923	M1	Female	trans
cg24304928_CRYBA1	9.01E-07	7.95E-06	-0.475140577	M1	Female	trans
cg24329141_NPM1P4	9.01E-07	7.96E-06	-0.698369528	M1	Female	trans
cg00218134_MIR3663HG	9.01E-07	7.96E-06	-0.601235661	M1	Female	trans
cg09080788_USP9YP7	9.01E-07	7.96E-06	-0.856483209	M1	Female	trans
cg14013632_ASB17	9.01E-07	7.96E-06	-0.282036565	M1	Female	trans
cg14013632_HMGB1P18	9.01E-07	7.96E-06	-0.557770439	M1	Female	trans
cg14013632_PRELID1P7	9.01E-07	7.96E-06	-0.557770439	M1	Female	trans
cg14013632_RAB1AP2	9.01E-07	7.96E-06	-0.500369827	M1	Female	trans
cg14013632_PNLIP	9.01E-07	7.96E-06	-0.557770439	M1	Female	trans
cg14013632_MIR670HG	9.01E-07	7.96E-06	-0.557770439	M1	Female	trans
cg14013632_GTF2IP2	9.01E-07	7.96E-06	-0.557770439	M1	Female	trans
cg14013632_CXorf66	9.01E-07	7.96E-06	-0.557770439	M1	Female	trans
cg14013632_ENSG00000213068	9.01E-07	7.96E-06	-0.557770439	M1	Female	trans
cg14013632_U3	9.01E-07	7.96E-06	-0.557770439	M1	Female	trans
cg14013632_HMGN2P13	9.01E-07	7.96E-06	-0.212854341	M1	Female	trans
cg20571761_MIR150	9.01E-07	7.96E-06	-0.509025097	M1	Female	trans
cg16569147_POU6F2-AS1	9.01E-07	7.96E-06	-0.950853773	M1	Female	trans
cg05868023_ENSG00000229855	9.01E-07	7.96E-06	0.446189769	M1	Female	trans
cg21828663_RPL21P31	9.01E-07	7.96E-06	-0.541095139	M1	Female	trans
cg05713971_RPS4XP19	9.01E-07	7.96E-06	0.623316732	M1	Female	trans
cg15120247_ZAN	9.01E-07	7.96E-06	-0.847921244	M1	Female	trans
cg02671217_ENSG00000240174	9.01E-07	7.96E-06	-0.543991495	M1	Female	trans
cg11668813_RPSAP7	9.01E-07	7.96E-06	0.378988412	M1	Female	trans
cg10180404_ZC4H2	9.01E-07	7.96E-06	0.588726168	M1	Female	trans
cg11390628_LMNB1	9.02E-07	7.96E-06	-0.934397201	M1	Female	trans
cg04874862_LINC01405	9.02E-07	7.96E-06	-0.321543152	M1	Female	trans
cg14457850_LINC02579	9.02E-07	7.96E-06	-0.461525455	M1	Female	trans
cg04667681_RPL35AP13	9.02E-07	7.96E-06	-0.500041907	M1	Female	trans
cg01534242_ENSG00000213867	9.02E-07	7.96E-06	-0.524499087	M1	Female	trans
cg01742177_LRRC3B	9.02E-07	7.96E-06	-0.489586649	M1	Female	trans
cg20863800_ENSG00000233365	9.02E-07	7.96E-06	-0.62371651	M1	Female	trans
cg12377084_RNU6-806P	9.02E-07	7.96E-06	-0.925452362	M1	Female	trans
cg08136432_PLEKHA4	9.02E-07	7.96E-06	-0.584497468	M1	Female	trans
cg26594488_ENSG00000229227	9.02E-07	7.97E-06	-0.612164501	M1	Female	trans
cg10548700_RNU6-777P	9.02E-07	7.97E-06	0.741131151	M1	Female	trans
cg02125534_RN7SKP48	9.02E-07	7.97E-06	-0.645384059	M1	Female	trans
cg08101543_LINC02094	9.02E-07	7.97E-06	-0.49299714	M1	Female	trans
cg14646214_CXCL8	9.02E-07	7.97E-06	-0.527951869	M1	Female	trans
cg09081941_PIK3IP1	9.02E-07	7.97E-06	-0.862409498	M1	Female	trans
cg14646214_NXPE2	9.03E-07	7.97E-06	-0.746588445	M1	Female	trans
cg04105065_RN7SKP63	9.03E-07	7.97E-06	-0.54142232	M1	Female	trans
cg14815329_TRAV35	9.03E-07	7.97E-06	-0.592350391	M1	Female	trans
cg23209353_KIF25-AS1	9.03E-07	7.97E-06	-0.566341414	M1	Female	trans
cg12377084_MTND4LP12	9.03E-07	7.97E-06	-0.71490892	M1	Female	trans
cg08771408_IGKV1-8	9.03E-07	7.97E-06	-0.144959899	M1	Female	trans
cg21766141_C4B	9.03E-07	7.97E-06	-0.496475852	M1	Female	trans
cg13911269_ENSG00000232261	9.03E-07	7.97E-06	0.468919481	M1	Female	trans
cg09950920_ENSG00000233739	9.03E-07	7.97E-06	-0.645662416	M1	Female	trans
cg05481981_CRHR1	9.03E-07	7.97E-06	-0.59547515	M1	Female	trans
cg25979180_ENSG00000224412	9.03E-07	7.97E-06	-0.44741603	M1	Female	trans
cg02288294_OR7G3	9.03E-07	7.97E-06	-0.611221427	M1	Female	trans
cg26340737_ENSG00000237026	9.03E-07	7.97E-06	0.752220184	M1	Female	trans
cg04665311_FOXL2	9.03E-07	7.97E-06	-0.428703354	M1	Female	trans
cg12421834_IKZF4	9.03E-07	7.97E-06	0.541752289	M1	Female	trans
cg19236996_LINC02054	9.03E-07	7.97E-06	-0.236625638	M1	Female	trans
cg19236996_RNA5SP448	9.03E-07	7.97E-06	-0.304411319	M1	Female	trans
cg19236996_ENSG00000198671	9.03E-07	7.97E-06	-0.497308858	M1	Female	trans
cg19236996_RAC1P5	9.03E-07	7.97E-06	-0.431041755	M1	Female	trans
cg19236996_RPL32P15	9.03E-07	7.97E-06	-0.741035316	M1	Female	trans
cg19236996_RAET1M	9.03E-07	7.97E-06	-0.664774766	M1	Female	trans
cg19236996_KRTAP4-12	9.03E-07	7.97E-06	-0.741035316	M1	Female	trans
cg19236996_CHEK2P4	9.03E-07	7.97E-06	-0.608822638	M1	Female	trans
cg19236996_TSPY24P	9.03E-07	7.97E-06	-0.664774766	M1	Female	trans
cg19236996_ENSG00000231557	9.03E-07	7.97E-06	-0.741035316	M1	Female	trans
cg19236996_PCDHA1	9.03E-07	7.97E-06	-0.332387383	M1	Female	trans
cg03974581_ZAN	9.03E-07	7.97E-06	-0.642817321	M1	Female	trans
cg13935919_ENSG00000224643	9.03E-07	7.97E-06	-0.790450892	M1	Female	trans
cg01210264_LINC01497	9.03E-07	7.97E-06	-0.394970744	M1	Female	trans
cg23238869_TNFAIP3	9.03E-07	7.97E-06	-0.527492065	M1	Female	trans
cg17329886_MED14P1	9.03E-07	7.97E-06	-0.439706216	M1	Female	trans
cg00384163_SNORA63	9.04E-07	7.97E-06	-0.501776391	M1	Female	trans
cg10552603_ENSG00000218813	9.04E-07	7.97E-06	-0.555222673	M1	Female	trans
cg07360017_CFL1P2	9.04E-07	7.97E-06	-0.436556431	M1	Female	trans
cg07360017_LINC02789	9.04E-07	7.97E-06	-0.241946539	M1	Female	trans
cg07360017_LINC01867	9.04E-07	7.97E-06	-0.839043081	M1	Female	trans
cg07360017_RPL35AP12	9.04E-07	7.97E-06	-0.612759361	M1	Female	trans
cg07360017_RPL7P27	9.04E-07	7.97E-06	-0.38725416	M1	Female	trans
cg07360017_RPL5P31	9.04E-07	7.97E-06	-0.863357105	M1	Female	trans
cg07360017_MIR494	9.04E-07	7.97E-06	-0.19193781	M1	Female	trans
cg07360017_ENSG00000223716	9.04E-07	7.97E-06	-0.863357105	M1	Female	trans
cg07360017_ZNF90P2	9.04E-07	7.97E-06	-0.502193288	M1	Female	trans
cg07360017_DEFB130B	9.04E-07	7.97E-06	-0.19042583	M1	Female	trans
cg07360017_DEFB130A	9.04E-07	7.97E-06	-0.19042583	M1	Female	trans
cg07360017_ENSG00000231569	9.04E-07	7.97E-06	-0.502193288	M1	Female	trans
cg02066813_RN7SL272P	9.04E-07	7.97E-06	-0.660810044	M1	Female	trans
cg20060216_SNRPCP19	9.04E-07	7.98E-06	-0.621530504	M1	Female	trans
cg04304019_MAGEB10	9.04E-07	7.98E-06	-0.735443117	M1	Female	trans
cg01128039_Y_RNA	9.04E-07	7.98E-06	0.765708493	M1	Female	trans
cg05492735_ENSG00000205018	9.04E-07	7.98E-06	-1.250370133	M1	Female	trans
cg09548246_CCNQP1	9.04E-07	7.98E-06	-0.449030307	M1	Female	trans
cg09328960_TRBV30	9.04E-07	7.98E-06	-0.352756222	M1	Female	trans
cg05747874_DUTP4	9.04E-07	7.98E-06	-0.521797279	M1	Female	trans
cg20540806_CLCF1	9.04E-07	7.98E-06	0.426901279	M1	Female	trans
cg01708411_CD48	9.04E-07	7.98E-06	0.435944012	M1	Female	trans
cg25716065_OPN1LW	9.04E-07	7.98E-06	0.681216368	M1	Female	trans
cg03555371_RPA2P2	9.04E-07	7.98E-06	-0.296373585	M1	Female	trans
cg03555371_MIR1-1HG	9.04E-07	7.98E-06	-0.627594548	M1	Female	trans
cg03555371_ACTG1P21	9.04E-07	7.98E-06	-0.884259379	M1	Female	trans
cg03555371_RNA5SP232	9.04E-07	7.98E-06	-0.884259379	M1	Female	trans
cg03555371_OR51N1P	9.04E-07	7.98E-06	-0.356675212	M1	Female	trans
cg03555371_ENSG00000225304	9.04E-07	7.98E-06	-0.726493212	M1	Female	trans
cg03555371_GRPEL2P2	9.04E-07	7.98E-06	-0.387842456	M1	Female	trans
cg03555371_ENSG00000227459	9.04E-07	7.98E-06	-0.884259379	M1	Female	trans
cg03555371_ENSG00000227930	9.04E-07	7.98E-06	-0.884259379	M1	Female	trans
cg03555371_ENSG00000236238	9.04E-07	7.98E-06	-0.884259379	M1	Female	trans
cg03555371_LINC01804	9.04E-07	7.98E-06	-0.793259523	M1	Female	trans
cg03555371_ENSG00000225387	9.04E-07	7.98E-06	-0.396629762	M1	Female	trans
cg03555371_IGKV2D-26	9.04E-07	7.98E-06	-0.088280139	M1	Female	trans
cg03743462_ENSG00000223502	9.05E-07	7.98E-06	-0.962073911	M1	Female	trans
cg15541606_ENSG00000242364	9.05E-07	7.98E-06	0.637301399	M1	Female	trans
cg25142614_C9	9.05E-07	7.98E-06	-0.585254332	M1	Female	trans
cg14786880_NTRK1	9.05E-07	7.98E-06	-0.713098793	M1	Female	trans
cg15197135_CENPW	9.05E-07	7.98E-06	-0.518009983	M1	Female	trans
cg08392495_LINC00402	9.05E-07	7.98E-06	-0.110234619	M1	Female	trans
cg01348799_ENSG00000223504	9.05E-07	7.98E-06	0.520990626	M1	Female	trans
cg20120218_ATP2B2	9.05E-07	7.98E-06	-0.522926067	M1	Female	trans
cg06002983_ME2P1	9.05E-07	7.98E-06	-0.515367227	M1	Female	trans
cg01610685_ENSG00000232259	9.05E-07	7.98E-06	-0.593102516	M1	Female	trans
cg21659084_PPIAP7	9.05E-07	7.98E-06	-0.840005594	M1	Female	trans
cg27141266_TRAJ50	9.05E-07	7.98E-06	-0.545437688	M1	Female	trans
cg01752322_ENSG00000234903	9.05E-07	7.99E-06	-0.453451791	M1	Female	trans
cg05376228_ENSG00000228206	9.05E-07	7.99E-06	0.733859987	M1	Female	trans
cg00490039_SMYD3-IT1	9.05E-07	7.99E-06	-0.79024139	M1	Female	trans
cg20667334_OR8U1	9.05E-07	7.99E-06	-0.802739822	M1	Female	trans
cg20223162_ENSG00000236246	9.05E-07	7.99E-06	0.510177961	M1	Female	trans
cg07320976_LIN28B-AS1	9.06E-07	7.99E-06	-0.526482716	M1	Female	trans
cg11091734_SLC6A5	9.06E-07	7.99E-06	-0.493189897	M1	Female	trans
cg11270687_OTOP2	9.06E-07	7.99E-06	-0.866729425	M1	Female	trans
cg11993171_USP17L5	9.06E-07	7.99E-06	-0.294138805	M1	Female	trans
cg23929072_PLEKHO2	9.06E-07	7.99E-06	0.683751779	M1	Female	trans
cg02695239_ENSG00000233970	9.06E-07	7.99E-06	-0.725045611	M1	Female	trans
cg19219998_RPL36P18	9.06E-07	7.99E-06	-0.69226231	M1	Female	trans
cg03513472_PLCG2	9.06E-07	7.99E-06	-1.05194746	M1	Female	trans
cg01660000_RNA5S7	9.06E-07	7.99E-06	-0.444165033	M1	Female	trans
cg24863484_SIGLECL1	9.06E-07	7.99E-06	-0.549525713	M1	Female	trans
cg15114510_GPR171	9.06E-07	7.99E-06	-0.675375903	M1	Female	trans
cg00164582_FOXL2	9.06E-07	7.99E-06	-0.404168682	M1	Female	trans
cg03741931_ASB15	9.06E-07	7.99E-06	-0.55347938	M1	Female	trans
cg04578283_DHFRP2	9.06E-07	7.99E-06	-1.330839204	M1	Female	trans
cg13762257_DPPA3	9.06E-07	7.99E-06	0.664427377	M1	Female	trans
cg14429748_SSX2	9.06E-07	7.99E-06	-0.619655871	M1	Female	trans
cg10664162_ART3	9.06E-07	7.99E-06	-0.753391155	M1	Female	trans
cg13234367_DPP4	9.06E-07	7.99E-06	-0.799787763	M1	Female	trans
cg23238869_PEA15	9.06E-07	7.99E-06	-0.623655587	M1	Female	trans
cg03597063_LINC01743	9.06E-07	7.99E-06	-0.41893505	M1	Female	trans
cg21449027_ENSG00000226355	9.06E-07	7.99E-06	-0.68985216	M1	Female	trans
cg17055934_ENSG00000239593	9.06E-07	7.99E-06	0.501299066	M1	Female	trans
cg22109530_ENSG00000233739	9.06E-07	7.99E-06	0.670546331	M1	Female	trans
cg17568448_RN7SL728P	9.07E-07	8.00E-06	-0.571385507	M1	Female	trans
cg04001978_ENSG00000214908	9.07E-07	8.00E-06	-0.641114255	M1	Female	trans
cg26338386_DTNA	9.07E-07	8.00E-06	-0.75358556	M1	Female	trans
cg08061367_MTND6P9	9.07E-07	8.00E-06	-0.661359239	M1	Female	trans
cg08061367_MEMO1P3	9.07E-07	8.00E-06	-0.469393328	M1	Female	trans
cg08061367_GSX2	9.07E-07	8.00E-06	-0.266766124	M1	Female	trans
cg08061367_RPSAP34	9.07E-07	8.00E-06	-0.29664911	M1	Female	trans
cg08061367_RN7SL255P	9.07E-07	8.00E-06	-0.124280262	M1	Female	trans
cg08061367_GTF3AP5	9.07E-07	8.00E-06	-0.661359239	M1	Female	trans
cg08061367_LINC01425	9.07E-07	8.00E-06	-0.661359239	M1	Female	trans
cg08061367_IGLJ4	9.07E-07	8.00E-06	-0.370677621	M1	Female	trans
cg08061367_ENSG00000240842	9.07E-07	8.00E-06	-0.661359239	M1	Female	trans
cg08061367_MYF6	9.07E-07	8.00E-06	-0.384696169	M1	Female	trans
cg08061367_KRTAP10-4	9.07E-07	8.00E-06	-0.568039798	M1	Female	trans
cg17896072_HCG4P8	9.07E-07	8.00E-06	-0.710712041	M1	Female	trans
cg11314630_SERPINB10	9.07E-07	8.00E-06	-0.915377697	M1	Female	trans
cg20369573_OR11H4	9.07E-07	8.00E-06	-0.654176146	M1	Female	trans
cg21777436_RNA5S16	9.07E-07	8.00E-06	-0.64834287	M1	Female	trans
cg15509191_LINC02397	9.07E-07	8.00E-06	-0.160649817	M1	Female	trans
cg14041360_SNORD115-4	9.07E-07	8.00E-06	-0.414711767	M1	Female	trans
cg18692382_ENSG00000213642	9.07E-07	8.00E-06	0.47882956	M1	Female	trans
cg02202484_RNU4ATAC2P	9.07E-07	8.00E-06	-0.656092653	M1	Female	trans
cg11269444_RPS14P7	9.07E-07	8.00E-06	-0.886034885	M1	Female	trans
cg11687389_FAM30A	9.07E-07	8.00E-06	-0.377081309	M1	Female	trans
cg00892312_RNA5SP190	9.07E-07	8.00E-06	0.447643026	M1	Female	trans
cg20057147_NEURL1-AS1	9.07E-07	8.00E-06	-0.607585173	M1	Female	trans
cg20638896_SUSD2	9.08E-07	8.00E-06	-0.886486557	M1	Female	trans
cg00474465_LINC00454	9.08E-07	8.00E-06	0.247973592	M1	Female	trans
cg19217778_SNORD115-29	9.08E-07	8.00E-06	-0.570563045	M1	Female	trans
cg15633919_LINC02676	9.08E-07	8.00E-06	-0.528855081	M1	Female	trans
cg02251147_RHCG	9.08E-07	8.00E-06	-0.660593691	M1	Female	trans
cg03248151_DUSP26	9.08E-07	8.00E-06	-0.837329583	M1	Female	trans
cg22714776_TRIM49D1	9.08E-07	8.00E-06	-0.676340131	M1	Female	trans
cg21659084_CTAGE11P	9.08E-07	8.00E-06	-0.730849641	M1	Female	trans
cg12010643_RN7SKP264	9.08E-07	8.01E-06	-0.559612904	M1	Female	trans
cg19467576_MARCO	9.08E-07	8.01E-06	-0.712964682	M1	Female	trans
cg04175473_SETD6P1	9.08E-07	8.01E-06	-0.709613148	M1	Female	trans
cg09653933_KRTAP10-11	9.08E-07	8.01E-06	-0.55312654	M1	Female	trans
cg02590715_CLEC6A	9.08E-07	8.01E-06	-0.598137025	M1	Female	trans
cg12869097_RNU6-324P	9.08E-07	8.01E-06	-0.76628542	M1	Female	trans
cg13981054_PROCA1	9.08E-07	8.01E-06	0.59948289	M1	Female	trans
cg10520070_HNRNPA1P64	9.08E-07	8.01E-06	-0.476734413	M1	Female	trans
cg22203300_LATS2	9.09E-07	8.01E-06	-1.240710522	M1	Female	trans
cg16959364_DPP9-AS1	9.09E-07	8.01E-06	-0.490932186	M1	Female	trans
cg20161227_MIR371A	9.09E-07	8.01E-06	-0.726684958	M1	Female	trans
cg20137750_STAC	9.09E-07	8.01E-06	-0.496045475	M1	Female	trans
cg22203300_HES7	9.09E-07	8.01E-06	-1.310306083	M1	Female	trans
cg18266472_ARL4AP1	9.09E-07	8.01E-06	0.422808519	M1	Female	trans
cg26318251_LINC01866	9.09E-07	8.01E-06	-0.584103329	M1	Female	trans
cg12356249_MIR33B	9.09E-07	8.01E-06	-0.333308377	M1	Female	trans
cg10526733_DCDC2C	9.09E-07	8.01E-06	0.304104846	M1	Female	trans
cg27204205_RNU6-1056P	9.09E-07	8.01E-06	-0.451350178	M1	Female	trans
cg13646545_IGKV1-37	9.09E-07	8.01E-06	-0.197721159	M1	Female	trans
cg14170201_DIAPH3-AS1	9.09E-07	8.01E-06	-0.726706803	M1	Female	trans
cg08558478_ENSG00000227293	9.09E-07	8.01E-06	-0.473083081	M1	Female	trans
cg26229895_ENSG00000235893	9.09E-07	8.02E-06	-0.505002212	M1	Female	trans
cg18054408_ZSCAN12P1	9.10E-07	8.02E-06	-0.550775716	M1	Female	trans
cg17013778_CCNQP1	9.10E-07	8.02E-06	-0.416448774	M1	Female	trans
cg15505534_MIR149	9.10E-07	8.02E-06	-0.747276451	M1	Female	trans
cg14284424_HSPA8P20	9.10E-07	8.02E-06	0.655965778	M1	Female	trans
cg02170695_ENSG00000226477	9.10E-07	8.02E-06	-0.841751734	M1	Female	trans
cg24001233_GAPDHP25	9.10E-07	8.02E-06	-0.425776033	M1	Female	trans
cg01140770_HS3ST2	9.10E-07	8.02E-06	-0.785646567	M1	Female	trans
cg02590715_COX6CP18	9.10E-07	8.02E-06	-0.443914295	M1	Female	trans
cg04430228_MRPL50P1	9.10E-07	8.02E-06	-0.801142393	M1	Female	trans
cg09235504_RN7SL714P	9.10E-07	8.02E-06	-0.596217417	M1	Female	trans
cg24749559_SNORD18	9.10E-07	8.02E-06	0.827387544	M1	Female	trans
cg23194886_IGHV3-7	9.10E-07	8.02E-06	-0.420753272	M1	Female	trans
cg06548827_CHI3L1	9.10E-07	8.02E-06	-0.699819624	M1	Female	trans
cg26543311_TBX18-AS1	9.10E-07	8.02E-06	-0.570262743	M1	Female	trans
cg15741247_SOX17	9.10E-07	8.02E-06	-0.775215044	M1	Female	trans
cg03272877_CDC14A	9.10E-07	8.02E-06	0.895336414	M1	Female	trans
cg09899171_OR9K1P	9.10E-07	8.02E-06	-0.608985438	M1	Female	trans
cg10664162_CD274	9.10E-07	8.03E-06	-0.937035495	M1	Female	trans
cg15541606_LINC02674	9.11E-07	8.03E-06	0.519902878	M1	Female	trans
cg08046581_SNORD115-43	9.11E-07	8.03E-06	-0.690557403	M1	Female	trans
cg00047667_ENSG00000235168	9.11E-07	8.03E-06	-0.586073625	M1	Female	trans
cg05387905_ENSG00000230947	9.11E-07	8.03E-06	-0.783678529	M1	Female	trans
cg06880767_OTOP2	9.11E-07	8.03E-06	-0.600367445	M1	Female	trans
cg24001233_RAMP3	9.11E-07	8.03E-06	-0.471756485	M1	Female	trans
cg03353560_TEX37	9.11E-07	8.03E-06	-0.242052039	M1	Female	trans
cg03353560_ENSG00000224330	9.11E-07	8.03E-06	-0.216108231	M1	Female	trans
cg03353560_RNU6-371P	9.11E-07	8.03E-06	-0.644041741	M1	Female	trans
cg03353560_PRR23C	9.11E-07	8.03E-06	-0.644041741	M1	Female	trans
cg03353560_TRIM64EP	9.11E-07	8.03E-06	-0.644041741	M1	Female	trans
cg03353560_RPS29P27	9.11E-07	8.03E-06	-0.644041741	M1	Female	trans
cg03353560_ENSG00000235813	9.11E-07	8.03E-06	-0.644041741	M1	Female	trans
cg27065225_SNORA63	9.11E-07	8.03E-06	-0.550186401	M1	Female	trans
cg18260374_ENSG00000224669	9.11E-07	8.03E-06	-0.494734405	M1	Female	trans
cg08266644_OR8U1	9.11E-07	8.03E-06	-0.935226987	M1	Female	trans
cg14229362_ENSG00000240131	9.11E-07	8.03E-06	0.580622556	M1	Female	trans
cg08524072_SNRPGP13	9.11E-07	8.03E-06	-0.575059539	M1	Female	trans
cg13127920_LINC01889	9.11E-07	8.03E-06	-0.704732252	M1	Female	trans
cg13409898_IGLJ5	9.11E-07	8.03E-06	-0.48013699	M1	Female	trans
cg17568448_LHX6	9.11E-07	8.03E-06	-0.632149326	M1	Female	trans
cg07474672_H2AP	9.11E-07	8.03E-06	-0.542506446	M1	Female	trans
cg01665243_ENSG00000240103	9.11E-07	8.03E-06	0.592287381	M1	Female	trans
cg27036347_SH2D5	9.11E-07	8.03E-06	-0.89787456	M1	Female	trans
cg04493778_LMO7DN-IT1	9.11E-07	8.03E-06	-0.492471948	M1	Female	trans
cg12349317_IGLC6	9.11E-07	8.03E-06	0.38826739	M1	Female	trans
cg18490567_ENSG00000235168	9.12E-07	8.03E-06	-0.566462596	M1	Female	trans
cg20491223_KATNBL1P3	9.12E-07	8.03E-06	0.673343113	M1	Female	trans
cg11768182_OR4A47	9.12E-07	8.03E-06	-0.644227192	M1	Female	trans
cg12974773_ENSG00000233928	9.12E-07	8.03E-06	-0.495269339	M1	Female	trans
cg10488013_SSPN	9.12E-07	8.03E-06	-0.495936567	M1	Female	trans
cg18687588_RNU6-587P	9.12E-07	8.03E-06	-0.658950846	M1	Female	trans
cg23292297_HSP90AA4P	9.12E-07	8.04E-06	-0.516823959	M1	Female	trans
cg19344682_ENSG00000237434	9.12E-07	8.04E-06	-0.616057057	M1	Female	trans
cg05026786_MIR769	9.12E-07	8.04E-06	-1.062073423	M1	Female	trans
cg02536637_ADAM2	9.12E-07	8.04E-06	-0.508865284	M1	Female	trans
cg21659084_ENSG00000235779	9.12E-07	8.04E-06	-0.7702884	M1	Female	trans
cg05703749_OR2G6	9.12E-07	8.04E-06	-0.833910904	M1	Female	trans
cg06620353_SLC25A5P7	9.12E-07	8.04E-06	-0.60805215	M1	Female	trans
cg15859083_DUSP1	9.12E-07	8.04E-06	-0.690948523	M1	Female	trans
cg16315980_U3	9.12E-07	8.04E-06	-0.529379425	M1	Female	trans
cg15120247_KIRREL2	9.12E-07	8.04E-06	-0.831519466	M1	Female	trans
cg13646041_ENSG00000238254	9.12E-07	8.04E-06	-0.526689905	M1	Female	trans
cg23122263_PAFAH1B2P1	9.12E-07	8.04E-06	0.862929322	M1	Female	trans
cg03598801_PAGE4	9.12E-07	8.04E-06	-0.434597812	M1	Female	trans
cg26613778_TTBK1	9.12E-07	8.04E-06	-0.849557926	M1	Female	trans
cg11547110_LINC02151	9.12E-07	8.04E-06	-0.706151655	M1	Female	trans
cg24186114_ENSG00000231295	9.12E-07	8.04E-06	-0.825795508	M1	Female	trans
cg09627874_ASPN	9.12E-07	8.04E-06	0.54259288	M1	Female	trans
cg24001233_KRT75	9.13E-07	8.04E-06	-0.53475473	M1	Female	trans
cg14492241_ZNF877P	9.13E-07	8.04E-06	-0.552422875	M1	Female	trans
cg23587192_LINC01851	9.13E-07	8.04E-06	-0.812804697	M1	Female	trans
cg02415982_NCOR1P3	9.13E-07	8.04E-06	0.580009442	M1	Female	trans
cg02063485_RNU1-63P	9.13E-07	8.04E-06	-0.481351282	M1	Female	trans
cg22827011_MTND6P24	9.13E-07	8.04E-06	-0.637045128	M1	Female	trans
cg19678863_C3orf18	9.13E-07	8.04E-06	-0.817878467	M1	Female	trans
cg04487202_TIGAR	9.13E-07	8.04E-06	-0.857299452	M1	Female	trans
cg17158894_MTCO3P19	9.13E-07	8.04E-06	-0.868140879	M1	Female	trans
cg02810426_PRB2	9.13E-07	8.04E-06	-0.45548269	M1	Female	trans
cg20033591_TLX3	9.13E-07	8.04E-06	-0.231298717	M1	Female	trans
cg24377657_LINC01684	9.13E-07	8.04E-06	0.327868665	M1	Female	trans
cg19653415_RNU6-1309P	9.13E-07	8.04E-06	-0.492674778	M1	Female	trans
cg00190393_UPK1A	9.13E-07	8.05E-06	-0.49301013	M1	Female	trans
cg10387963_OR9K1P	9.13E-07	8.05E-06	-0.516403485	M1	Female	trans
cg17201960_ENSG00000240131	9.13E-07	8.05E-06	-0.837267488	M1	Female	trans
cg11761102_IGHE	9.13E-07	8.05E-06	-0.384254792	M1	Female	trans
cg24432376_RPL21P67	9.13E-07	8.05E-06	-0.701747803	M1	Female	trans
cg15756601_HMX3	9.13E-07	8.05E-06	-0.572356961	M1	Female	trans
cg04294866_LINC02138	9.13E-07	8.05E-06	-0.792214619	M1	Female	trans
cg01348938_ENSG00000223905	9.13E-07	8.05E-06	-0.595091552	M1	Female	trans
cg16754847_SNORD116-23	9.13E-07	8.05E-06	-1.073535196	M1	Female	trans
cg10533599_MTCO3P19	9.13E-07	8.05E-06	-0.651256687	M1	Female	trans
cg16515500_RNU6-1340P	9.14E-07	8.05E-06	-0.695053368	M1	Female	trans
cg18291238_ENSG00000227206	9.14E-07	8.05E-06	-0.489294324	M1	Female	trans
cg11157765_ENSG00000223504	9.14E-07	8.05E-06	-0.621017764	M1	Female	trans
cg00384264_TRBV27	9.14E-07	8.05E-06	-0.476963845	M1	Female	trans
cg18701685_MEG9	9.14E-07	8.05E-06	0.279458225	M1	Female	trans
cg18701685_ENSG00000236507	9.14E-07	8.05E-06	0.478085295	M1	Female	trans
cg03033996_SNORD89	9.14E-07	8.05E-06	-0.641398265	M1	Female	trans
cg12150994_ENSG00000235377	9.14E-07	8.05E-06	-0.465059161	M1	Female	trans
cg10796022_SNORD48	9.14E-07	8.05E-06	-0.737357146	M1	Female	trans
cg12683342_SPANXA2	9.14E-07	8.05E-06	0.798987444	M1	Female	trans
cg04737131_PCDH8P1	9.14E-07	8.05E-06	0.2086526	M1	Female	trans
cg15691584_MIR320B1	9.14E-07	8.05E-06	-0.758748378	M1	Female	trans
cg19383909_SLC6A17	9.14E-07	8.05E-06	-0.45039887	M1	Female	trans
cg09607298_NPM1P48	9.15E-07	8.06E-06	-0.710391671	M1	Female	trans
cg09607298_PNPP1	9.15E-07	8.06E-06	-0.710391671	M1	Female	trans
cg09607298_RN7SKP144	9.15E-07	8.06E-06	-0.710391671	M1	Female	trans
cg09607298_RNA5SP258	9.15E-07	8.06E-06	-0.710391671	M1	Female	trans
cg09607298_RNA5SP353	9.15E-07	8.06E-06	-0.710391671	M1	Female	trans
cg09607298_RN7SKP65	9.15E-07	8.06E-06	-0.072497893	M1	Female	trans
cg09607298_MIR1283-2	9.15E-07	8.06E-06	-0.710391671	M1	Female	trans
cg09607298_ATG3P1	9.15E-07	8.06E-06	-0.188962471	M1	Female	trans
cg09607298_ENSG00000199857	9.15E-07	8.06E-06	-0.710391671	M1	Female	trans
cg09607298_NUP210P1	9.15E-07	8.06E-06	-0.413217111	M1	Female	trans
cg09607298_MIR548G	9.15E-07	8.06E-06	-0.476743905	M1	Female	trans
cg09607298_RNU6-1243P	9.15E-07	8.06E-06	-0.637284683	M1	Female	trans
cg09607298_ENSG00000187472	9.15E-07	8.06E-06	-0.504193623	M1	Female	trans
cg02170695_RPL35AP34	9.15E-07	8.06E-06	-0.731057421	M1	Female	trans
cg05847731_GAPDHP67	9.15E-07	8.06E-06	-0.478571937	M1	Female	trans
cg05847731_ENSG00000232512	9.15E-07	8.06E-06	-0.478571937	M1	Female	trans
cg16278658_KISS1R	9.15E-07	8.06E-06	-0.601055056	M1	Female	trans
cg20414709_PHB2P1	9.15E-07	8.06E-06	-0.648631788	M1	Female	trans
cg20414709_LINC00387	9.15E-07	8.06E-06	-0.648631788	M1	Female	trans
cg20414709_MIR300	9.15E-07	8.06E-06	-0.648631788	M1	Female	trans
cg20414709_RNU7-92P	9.15E-07	8.06E-06	-0.648631788	M1	Female	trans
cg20414709_ENSG00000224922	9.15E-07	8.06E-06	-0.648631788	M1	Female	trans
cg20414709_ENSG00000241776	9.15E-07	8.06E-06	-0.648631788	M1	Female	trans
cg20414709_ST13P21	9.15E-07	8.06E-06	-0.435296842	M1	Female	trans
cg20414709_RNMTL1P2	9.15E-07	8.06E-06	-0.377292928	M1	Female	trans
cg20414709_ENSG00000239739	9.15E-07	8.06E-06	-0.327980597	M1	Female	trans
cg12148898_ENSG00000219284	9.15E-07	8.06E-06	0.414194258	M1	Female	trans
cg04001978_PTP4A1P7	9.15E-07	8.06E-06	-0.602995381	M1	Female	trans
cg15251010_CBLN4	9.15E-07	8.06E-06	-0.393629834	M1	Female	trans
cg01053087_MIR7515HG	9.15E-07	8.06E-06	0.734596809	M1	Female	trans
cg17848362_ENSG00000237419	9.15E-07	8.06E-06	-0.578461122	M1	Female	trans
cg14733725_ENSG00000229209	9.15E-07	8.06E-06	-0.607697701	M1	Female	trans
cg05065888_XAGE1A	9.15E-07	8.06E-06	-0.515299594	M1	Female	trans
cg05065888_XAGE1B	9.15E-07	8.06E-06	-0.515299594	M1	Female	trans
cg09081941_MPP1	9.15E-07	8.06E-06	-0.855498435	M1	Female	trans
cg06471872_RNU4-90P	9.15E-07	8.06E-06	-0.585356548	M1	Female	trans
cg12659158_NOP56P2	9.15E-07	8.06E-06	-0.353473323	M1	Female	trans
cg03138675_FAM138A	9.15E-07	8.06E-06	0.703196743	M1	Female	trans
cg18580450_MIR1302-2HG	9.16E-07	8.06E-06	-0.544828231	M1	Female	trans
cg10100117_MKNK2P1	9.16E-07	8.06E-06	-0.54655469	M1	Female	trans
cg24740576_SLC35C2P1	9.16E-07	8.06E-06	-0.547915201	M1	Female	trans
cg09097839_ENSG00000224348	9.16E-07	8.06E-06	-0.444858695	M1	Female	trans
cg01028000_TOMM22P3	9.16E-07	8.06E-06	-1.074344544	M1	Female	trans
cg22646311_HMGB3P8	9.16E-07	8.06E-06	0.450909949	M1	Female	trans
cg20295071_ZIM3	9.16E-07	8.06E-06	0.465525911	M1	Female	trans
cg25326727_ZNF679	9.16E-07	8.06E-06	-0.821445054	M1	Female	trans
cg17947922_KRT35	9.16E-07	8.06E-06	-0.601648837	M1	Female	trans
cg02522311_KRTAP19-1	9.16E-07	8.06E-06	0.485827408	M1	Female	trans
cg09781987_RNU2-64P	9.16E-07	8.06E-06	-0.627182342	M1	Female	trans
cg15962538_ENSG00000226506	9.16E-07	8.06E-06	-0.767845568	M1	Female	trans
cg07102783_CDY6P	9.16E-07	8.06E-06	-0.310702487	M1	Female	trans
cg12877532_ART3	9.16E-07	8.06E-06	-0.473978688	M1	Female	trans
cg23070318_PCGEM1	9.16E-07	8.06E-06	-0.753911028	M1	Female	trans
cg23070318_RPL31P13	9.16E-07	8.06E-06	-0.596463625	M1	Female	trans
cg23070318_PPIAP65	9.16E-07	8.06E-06	-0.840396967	M1	Female	trans
cg23070318_RN7SL492P	9.16E-07	8.06E-06	-0.840396967	M1	Female	trans
cg23070318_CIBAR1P2	9.16E-07	8.06E-06	-0.295521961	M1	Female	trans
cg23070318_RNU6-263P	9.16E-07	8.06E-06	-0.345228282	M1	Female	trans
cg23070318_RNU6-1218P	9.16E-07	8.06E-06	-0.488837948	M1	Female	trans
cg23070318_RN7SKP294	9.16E-07	8.06E-06	-0.840396967	M1	Female	trans
cg23070318_RNY4P27	9.16E-07	8.06E-06	-0.376955514	M1	Female	trans
cg23070318_MT1CP	9.16E-07	8.06E-06	-0.840396967	M1	Female	trans
cg23070318_KRTAP8-3P	9.16E-07	8.06E-06	-0.596463625	M1	Female	trans
cg23070318_KRTAP10-9	9.16E-07	8.06E-06	-0.790348735	M1	Female	trans
cg23070318_ENSG00000217483	9.16E-07	8.06E-06	-0.596463625	M1	Female	trans
cg23070318_U3	9.16E-07	8.06E-06	-0.596463625	M1	Female	trans
cg23070318_ENSG00000239255	9.16E-07	8.06E-06	-0.840396967	M1	Female	trans
cg02992549_HMGB1P45	9.16E-07	8.06E-06	-0.547899019	M1	Female	trans
cg10801331_LINC01114	9.16E-07	8.06E-06	-0.548285444	M1	Female	trans
cg22976778_PRAMEF25	9.16E-07	8.06E-06	1.065006351	M1	Female	trans
cg22976778_RNU7-176P	9.16E-07	8.06E-06	1.090387433	M1	Female	trans
cg22976778_PRAMEF4	9.16E-07	8.06E-06	0.272143205	M1	Female	trans
cg22976778_PRAMEF9	9.16E-07	8.06E-06	1.065006351	M1	Female	trans
cg22976778_PRAMEF15	9.16E-07	8.06E-06	1.120117785	M1	Female	trans
cg22976778_KLF2P1	9.16E-07	8.06E-06	1.01799465	M1	Female	trans
cg22976778_RPL6P5	9.16E-07	8.06E-06	1.120117785	M1	Female	trans
cg22976778_RNA5SP109	9.16E-07	8.06E-06	1.120117785	M1	Female	trans
cg22976778_ACTG1P23	9.16E-07	8.06E-06	1.120117785	M1	Female	trans
cg22976778_ZNF70P1	9.16E-07	8.06E-06	0.566387442	M1	Female	trans
cg22976778_DCAF4L2	9.16E-07	8.06E-06	0.355002117	M1	Female	trans
cg22976778_OR9R1P	9.16E-07	8.06E-06	1.120117785	M1	Female	trans
cg22976778_OR4K3	9.16E-07	8.06E-06	1.120117785	M1	Female	trans
cg22976778_SNORD114-17	9.16E-07	8.06E-06	0.400488898	M1	Female	trans
cg22976778_MIR1193	9.16E-07	8.06E-06	1.120117785	M1	Female	trans
cg22976778_OR4K11P	9.16E-07	8.06E-06	1.120117785	M1	Female	trans
cg22976778_ENSG00000224661	9.16E-07	8.06E-06	0.651544569	M1	Female	trans
cg22976778_ENSG00000228464	9.16E-07	8.06E-06	1.120117785	M1	Female	trans
cg22976778_ENSG00000233981	9.16E-07	8.06E-06	1.120117785	M1	Female	trans
cg22976778_ENSG00000235922	9.16E-07	8.06E-06	1.120117785	M1	Female	trans
cg24588582_ENSG00000213209	9.16E-07	8.07E-06	-0.623088702	M1	Female	trans
cg14591380_ENSG00000224477	9.16E-07	8.07E-06	-0.464699882	M1	Female	trans
cg08188698_MIR802	9.17E-07	8.07E-06	-0.625342428	M1	Female	trans
cg24728770_PPIAP38	9.17E-07	8.07E-06	-0.81968741	M1	Female	trans
cg02336104_ENSG00000226592	9.17E-07	8.07E-06	-0.490056173	M1	Female	trans
cg13872638_RNA5SP387	9.17E-07	8.07E-06	-0.627525721	M1	Female	trans
cg10322510_SIGLEC17P	9.17E-07	8.07E-06	-0.387171878	M1	Female	trans
cg01040630_U8	9.17E-07	8.07E-06	0.598480374	M1	Female	trans
cg03985285_DHFRP3	9.17E-07	8.07E-06	-0.889482456	M1	Female	trans
cg10526733_FGF7P7	9.17E-07	8.07E-06	0.516189636	M1	Female	trans
cg18836060_MIR133B	9.17E-07	8.07E-06	-0.284258904	M1	Female	trans
cg18323824_CECR9	9.17E-07	8.07E-06	-0.511853056	M1	Female	trans
cg01097644_ENSG00000230627	9.17E-07	8.07E-06	-0.809826025	M1	Female	trans
cg05338066_ENSG00000239674	9.17E-07	8.07E-06	0.480420708	M1	Female	trans
cg13045265_RNU7-56P	9.17E-07	8.07E-06	-0.519188591	M1	Female	trans
cg15376531_RN7SKP15	9.17E-07	8.07E-06	-0.718564662	M1	Female	trans
cg20638896_TLL2	9.17E-07	8.07E-06	-1.040901167	M1	Female	trans
cg16975684_ENSG00000234716	9.17E-07	8.07E-06	-0.482808121	M1	Female	trans
cg25284798_AQP12A	9.17E-07	8.07E-06	-0.555533648	M1	Female	trans
cg13354794_U3	9.17E-07	8.07E-06	-0.342358636	M1	Female	trans
cg19160975_SNORD96B	9.17E-07	8.07E-06	0.630471596	M1	Female	trans
cg02720442_MTCO1P54	9.17E-07	8.07E-06	0.704030855	M1	Female	trans
cg02982951_TNFRSF9	9.17E-07	8.07E-06	-0.540108506	M1	Female	trans
cg15588585_GOLGA2P3Y	9.17E-07	8.07E-06	-0.789203545	M1	Female	trans
cg01708411_ENSG00000212415	9.17E-07	8.07E-06	0.635379131	M1	Female	trans
cg01520578_GCSAML	9.17E-07	8.07E-06	-0.769233489	M1	Female	trans
cg23160136_ENSG00000224555	9.17E-07	8.07E-06	-0.645695678	M1	Female	trans
cg08433110_ZNF423	9.17E-07	8.07E-06	-1.091473734	M1	Female	trans
cg21234914_DNAJC19P4	9.18E-07	8.07E-06	-0.594723576	M1	Female	trans
cg24377657_TRRAP	9.18E-07	8.07E-06	0.452318425	M1	Female	trans
cg12939989_ENSG00000237645	9.18E-07	8.07E-06	-0.609472926	M1	Female	trans
cg13242077_SHMT1P1	9.18E-07	8.08E-06	-0.50617834	M1	Female	trans
cg27357675_TNC	9.18E-07	8.08E-06	-0.619035074	M1	Female	trans
cg20313696_ENSG00000224038	9.18E-07	8.08E-06	-0.520077703	M1	Female	trans
cg04152562_LINC01931	9.18E-07	8.08E-06	-0.554022974	M1	Female	trans
cg13706899_ENSG00000226565	9.18E-07	8.08E-06	-0.508606122	M1	Female	trans
cg03702660_OR51B8P	9.18E-07	8.08E-06	-0.456244774	M1	Female	trans
cg12594940_SPINK5	9.18E-07	8.08E-06	-0.533917617	M1	Female	trans
cg05631230_RNU6-746P	9.18E-07	8.08E-06	-0.643927385	M1	Female	trans
cg24130945_ENSG00000221139	9.18E-07	8.08E-06	-0.767341273	M1	Female	trans
cg23127183_RPS3AP23	9.18E-07	8.08E-06	0.734977805	M1	Female	trans
cg23668222_PTPRN	9.18E-07	8.08E-06	-0.630064825	M1	Female	trans
cg23929072_GAL	9.18E-07	8.08E-06	0.214354707	M1	Female	trans
cg10488013_FHAD1	9.18E-07	8.08E-06	-0.522073788	M1	Female	trans
cg02782331_UPK1A	9.18E-07	8.08E-06	-0.586889987	M1	Female	trans
cg26486246_ACOT1	9.18E-07	8.08E-06	-0.596818527	M1	Female	trans
cg01708411_TRAV26-2	9.18E-07	8.08E-06	0.640830583	M1	Female	trans
cg09994954_IGKV1-8	9.18E-07	8.08E-06	-0.171165248	M1	Female	trans
cg07949309_ZNF355P	9.19E-07	8.08E-06	-0.474893971	M1	Female	trans
cg24007800_LCE2C	9.19E-07	8.08E-06	-0.580866441	M1	Female	trans
cg05672380_SLC25A34-AS1	9.19E-07	8.08E-06	0.639132227	M1	Female	trans
cg01524974_ENSG00000230423	9.19E-07	8.08E-06	-0.583734021	M1	Female	trans
cg26790209_SNORD115-47	9.19E-07	8.08E-06	-0.594818261	M1	Female	trans
cg14086691_HSFY2	9.19E-07	8.08E-06	-0.471701408	M1	Female	trans
cg14086691_HSFY1	9.19E-07	8.08E-06	-0.471701408	M1	Female	trans
cg02006790_LRRC3B	9.19E-07	8.08E-06	-0.502953827	M1	Female	trans
cg16935517_OR3A1	9.19E-07	8.08E-06	-0.899309585	M1	Female	trans
cg04639241_RPS23P9	9.19E-07	8.08E-06	-0.490126665	M1	Female	trans
cg09152224_LINC01823	9.19E-07	8.08E-06	-0.700826873	M1	Female	trans
cg04669580_RNU7-120P	9.19E-07	8.09E-06	-0.566419672	M1	Female	trans
cg14509967_FBXL12P1	9.19E-07	8.09E-06	0.398679811	M1	Female	trans
cg01504149_MIR373	9.19E-07	8.09E-06	-0.507525288	M1	Female	trans
cg14711243_KCNQ1-AS1	9.19E-07	8.09E-06	0.50810198	M1	Female	trans
cg25040746_SYNE3	9.19E-07	8.09E-06	-0.567923088	M1	Female	trans
cg06770790_RNU6-801P	9.19E-07	8.09E-06	-0.487097465	M1	Female	trans
ch.22.48274842R_ENSG00000226500	9.19E-07	8.09E-06	0.443368401	M1	Female	trans
cg02633723_TRBV7-6	9.19E-07	8.09E-06	-0.434205725	M1	Female	trans
cg02633723_MIR607	9.19E-07	8.09E-06	-0.431686551	M1	Female	trans
cg09757838_H19	9.19E-07	8.09E-06	0.559161078	M1	Female	trans
cg10040153_RNU6-1043P	9.20E-07	8.09E-06	-0.618054914	M1	Female	trans
cg25102279_PRSS40A	9.20E-07	8.09E-06	-0.484582223	M1	Female	trans
cg10991855_PTX3	9.20E-07	8.09E-06	-0.653139912	M1	Female	trans
cg25037011_SNORD115-48	9.20E-07	8.09E-06	0.899509802	M1	Female	trans
cg05601623_KRTAP9-4	9.20E-07	8.09E-06	0.629366166	M1	Female	trans
cg18966920_AHCYP5	9.20E-07	8.09E-06	-0.528627554	M1	Female	trans
cg02303400_LHCGR	9.20E-07	8.09E-06	-0.545035605	M1	Female	trans
cg23745161_ENSG00000236393	9.20E-07	8.09E-06	-0.526018974	M1	Female	trans
cg23929546_AGBL4-AS1	9.20E-07	8.09E-06	-0.446550686	M1	Female	trans
cg01978072_RNU6-884P	9.20E-07	8.09E-06	-0.497524367	M1	Female	trans
cg10377685_RPSAP44	9.20E-07	8.09E-06	-0.162564003	M1	Female	trans
cg17104484_SNORD48	9.20E-07	8.09E-06	1.109821133	M1	Female	trans
cg05921384_LINC01813	9.20E-07	8.09E-06	-0.480049795	M1	Female	trans
cg17334266_ENSG00000224504	9.20E-07	8.09E-06	-0.668318584	M1	Female	trans
cg17334266_ENSG00000228367	9.20E-07	8.09E-06	-0.668318584	M1	Female	trans
cg17334266_GAPDHP29	9.20E-07	8.09E-06	-0.422366704	M1	Female	trans
cg17334266_LINC02790	9.20E-07	8.09E-06	-0.941638161	M1	Female	trans
cg17334266_LCE2A	9.20E-07	8.09E-06	-0.941638161	M1	Female	trans
cg17334266_LINC00606	9.20E-07	8.09E-06	-0.941638161	M1	Female	trans
cg17334266_NIPA2P2	9.20E-07	8.09E-06	-0.773634692	M1	Female	trans
cg17334266_MIR1237	9.20E-07	8.09E-06	-0.844733408	M1	Female	trans
cg17334266_RNY4P28	9.20E-07	8.09E-06	-0.941638161	M1	Female	trans
cg17334266_RNA5SP31	9.20E-07	8.09E-06	-0.941638161	M1	Female	trans
cg17334266_SNORD115-37	9.20E-07	8.09E-06	-0.518502799	M1	Female	trans
cg17334266_SFPQP1	9.20E-07	8.09E-06	-0.941638161	M1	Female	trans
cg17334266_ENSG00000226739	9.20E-07	8.09E-06	-0.941638161	M1	Female	trans
cg17334266_DNM1P24	9.20E-07	8.09E-06	-0.941638161	M1	Female	trans
cg10529293_PLCG2	9.20E-07	8.09E-06	-0.596446821	M1	Female	trans
cg17918676_CALML5	9.21E-07	8.09E-06	-0.689468883	M1	Female	trans
cg09328960_SLAMF7	9.21E-07	8.10E-06	-0.570726164	M1	Female	trans
cg11850659_ENSG00000235620	9.21E-07	8.10E-06	-0.724146281	M1	Female	trans
cg25445017_KRT12	9.21E-07	8.10E-06	0.58783006	M1	Female	trans
cg24202000_RNY3P9	9.21E-07	8.10E-06	-0.711471937	M1	Female	trans
cg15044121_GAGE12J	9.21E-07	8.10E-06	-0.646763588	M1	Female	trans
cg13706899_LINC01692	9.21E-07	8.10E-06	-0.328782508	M1	Female	trans
cg23209353_ENSG00000227769	9.21E-07	8.10E-06	-0.557178867	M1	Female	trans
cg25841491_TAF9BP2	9.21E-07	8.10E-06	-0.562315181	M1	Female	trans
cg05338066_B3GNT6	9.21E-07	8.10E-06	0.488939112	M1	Female	trans
cg15933501_H4P1	9.21E-07	8.10E-06	-0.493095389	M1	Female	trans
cg03910871_ENSG00000234287	9.21E-07	8.10E-06	-1.054429378	M1	Female	trans
cg10100117_MIR101-2	9.21E-07	8.10E-06	-0.633624948	M1	Female	trans
cg03751915_ACTBP1	9.21E-07	8.10E-06	-0.520835773	M1	Female	trans
cg09990075_RNU6-1222P	9.21E-07	8.10E-06	-0.639046457	M1	Female	trans
cg19260869_MIR609	9.21E-07	8.10E-06	-0.538170351	M1	Female	trans
cg02531859_ENSG00000224375	9.21E-07	8.10E-06	-0.430779088	M1	Female	trans
cg07020979_DEFA10P	9.22E-07	8.10E-06	-0.651223692	M1	Female	trans
cg10723869_LINC01681	9.22E-07	8.10E-06	-0.639646922	M1	Female	trans
cg26502489_WDR4P2	9.22E-07	8.10E-06	-0.551430454	M1	Female	trans
cg07596643_POLR2J3	9.22E-07	8.10E-06	1.733992206	M1	Female	trans
cg17329886_HMGN2P19	9.22E-07	8.10E-06	-0.504059257	M1	Female	trans
cg15068552_ENSG00000227863	9.22E-07	8.10E-06	-0.585745222	M1	Female	trans
cg20935363_ENSG00000230898	9.22E-07	8.10E-06	0.572385853	M1	Female	trans
cg19074709_FAM90A5P	9.22E-07	8.10E-06	-0.414188039	M1	Female	trans
cg07570618_SNORD96B	9.22E-07	8.11E-06	-0.503867656	M1	Female	trans
cg20161227_SNORD57	9.22E-07	8.11E-06	-0.784140339	M1	Female	trans
cg15157699_LINC01630	9.22E-07	8.11E-06	-0.702573033	M1	Female	trans
cg17830140_IL20	9.22E-07	8.11E-06	-0.700987519	M1	Female	trans
cg08044704_CSRNP1	9.22E-07	8.11E-06	-0.71356253	M1	Female	trans
cg15961042_OR2AF1P	9.22E-07	8.11E-06	-0.516124064	M1	Female	trans
cg06432604_TLX3	9.22E-07	8.11E-06	-0.248721823	M1	Female	trans
cg09216282_MSRB1P1	9.22E-07	8.11E-06	-0.273709071	M1	Female	trans
cg23328066_SLC25A5P8	9.22E-07	8.11E-06	0.499385048	M1	Female	trans
cg14683563_COLEC11	9.22E-07	8.11E-06	-0.620334284	M1	Female	trans
cg00625610_GAGE2A	9.23E-07	8.11E-06	-0.377451984	M1	Female	trans
cg05226043_GAPDHP28	9.23E-07	8.11E-06	-0.60668144	M1	Female	trans
cg02735204_ALDOAP1	9.23E-07	8.11E-06	-0.414257436	M1	Female	trans
cg02953382_CLDN17	9.23E-07	8.11E-06	0.643652001	M1	Female	trans
cg04924345_TNKS2-AS1	9.23E-07	8.11E-06	-0.759840287	M1	Female	trans
cg14457908_LINC02620	9.23E-07	8.11E-06	-0.554401165	M1	Female	trans
cg08426938_OR51A8P	9.23E-07	8.11E-06	-0.532535182	M1	Female	trans
cg13732663_ENSG00000228711	9.23E-07	8.11E-06	-0.415248685	M1	Female	trans
cg10973043_ENSG00000224876	9.23E-07	8.11E-06	-0.271133841	M1	Female	trans
cg18805486_ITGA6-AS1	9.23E-07	8.11E-06	-0.462731469	M1	Female	trans
cg11156873_ENSG00000224260	9.23E-07	8.11E-06	-0.449806815	M1	Female	trans
cg23398596_PNPLA1	9.23E-07	8.11E-06	-0.624934562	M1	Female	trans
cg16615370_CTDSPL2P1	9.23E-07	8.11E-06	-0.51226988	M1	Female	trans
cg15762175_DAZAP2P1	9.23E-07	8.12E-06	-0.875632548	M1	Female	trans
cg10040153_ENSG00000225750	9.23E-07	8.12E-06	-0.714318392	M1	Female	trans
cg13395017_TRAPPC13P1	9.23E-07	8.12E-06	-0.379230748	M1	Female	trans
cg18323220_U8	9.23E-07	8.12E-06	-0.996146364	M1	Female	trans
cg12091641_HSD3BP1	9.23E-07	8.12E-06	-0.666073733	M1	Female	trans
cg13404427_ENSG00000229220	9.23E-07	8.12E-06	-0.50654486	M1	Female	trans
cg04667681_PDZD9	9.24E-07	8.12E-06	-0.555480013	M1	Female	trans
cg00312344_LHX5	9.24E-07	8.12E-06	-0.215473193	M1	Female	trans
cg12559988_PPP1R27	9.24E-07	8.12E-06	-0.617206341	M1	Female	trans
cg09908042_TCF21	9.24E-07	8.12E-06	-0.362561229	M1	Female	trans
cg00060475_RN7SL677P	9.24E-07	8.12E-06	-0.779013742	M1	Female	trans
cg14045652_IFNA4	9.24E-07	8.12E-06	-0.742082943	M1	Female	trans
cg15073496_HTR3E	9.24E-07	8.12E-06	-0.431970061	M1	Female	trans
cg01861555_ENSG00000234389	9.24E-07	8.12E-06	-0.437523596	M1	Female	trans
cg22750960_ZNF736P7Y	9.24E-07	8.12E-06	-0.523433602	M1	Female	trans
cg16959364_KCNT1	9.24E-07	8.12E-06	-0.465764013	M1	Female	trans
cg12600174_CLDN8	9.24E-07	8.12E-06	0.588903635	M1	Female	trans
cg15411736_ULBP2	9.24E-07	8.12E-06	-0.747740494	M1	Female	trans
cg14056656_ENSG00000232057	9.24E-07	8.12E-06	-0.525516626	M1	Female	trans
cg19432688_ENSG00000226281	9.24E-07	8.12E-06	-0.636238512	M1	Female	trans
cg13127920_BTF3P6	9.24E-07	8.12E-06	-0.661919535	M1	Female	trans
cg12910951_MCIDAS	9.24E-07	8.12E-06	0.751863227	M1	Female	trans
cg04060288_RPL6P4	9.24E-07	8.12E-06	-0.372251491	M1	Female	trans
cg16959364_H1-0	9.24E-07	8.12E-06	-0.499539104	M1	Female	trans
cg07152894_FGF7P4	9.24E-07	8.12E-06	0.779865108	M1	Female	trans
cg03238702_ENSG00000233739	9.25E-07	8.13E-06	-0.734501942	M1	Female	trans
cg10861390_ENSG00000186148	9.25E-07	8.13E-06	0.61835367	M1	Female	trans
cg07297896_TRIM43B	9.25E-07	8.13E-06	-0.644161617	M1	Female	trans
cg12606694_RNU6-753P	9.25E-07	8.13E-06	0.613072143	M1	Female	trans
cg07146321_ENSG00000238031	9.25E-07	8.13E-06	-0.573327844	M1	Female	trans
cg02232418_DNAJA1P5	9.25E-07	8.13E-06	-0.665989074	M1	Female	trans
cg15541606_RPS12P15	9.25E-07	8.13E-06	0.659921286	M1	Female	trans
cg15542496_AIF1	9.25E-07	8.13E-06	-0.617106746	M1	Female	trans
cg03035495_ENSG00000226277	9.25E-07	8.13E-06	-0.632964089	M1	Female	trans
cg13897388_RPL21P23	9.25E-07	8.13E-06	-0.61829039	M1	Female	trans
cg04544994_OR1C1	9.25E-07	8.13E-06	-0.846673094	M1	Female	trans
cg13961318_U3	9.25E-07	8.13E-06	-0.744758365	M1	Female	trans
cg18343923_RN7SKP189	9.25E-07	8.13E-06	-0.673996587	M1	Female	trans
cg00147216_GOT1L1	9.25E-07	8.13E-06	-0.459466562	M1	Female	trans
cg01983185_COX6B1P7	9.25E-07	8.13E-06	0.73822589	M1	Female	trans
cg01983185_RNU6-827P	9.25E-07	8.13E-06	0.73822589	M1	Female	trans
cg01983185_MTCO2P8	9.25E-07	8.13E-06	0.73822589	M1	Female	trans
cg01983185_MTCO1P8	9.25E-07	8.13E-06	0.606514459	M1	Female	trans
cg01983185_RNU6-336P	9.25E-07	8.13E-06	0.523948691	M1	Female	trans
cg01983185_LUZP4P1	9.25E-07	8.13E-06	0.523948691	M1	Female	trans
cg01983185_ADIRF	9.25E-07	8.13E-06	0.33112723	M1	Female	trans
cg01983185_SNORD115-30	9.25E-07	8.13E-06	0.73822589	M1	Female	trans
cg01983185_KRTAP4-7	9.25E-07	8.13E-06	0.73822589	M1	Female	trans
cg01983185_GXYLT1P2	9.25E-07	8.13E-06	0.399923791	M1	Female	trans
cg01983185_ENSG00000228048	9.25E-07	8.13E-06	0.73822589	M1	Female	trans
cg01983185_ENSG00000228877	9.25E-07	8.13E-06	0.523948691	M1	Female	trans
cg01983185_MIR7-3	9.25E-07	8.13E-06	0.469589265	M1	Female	trans
cg05492735_RNA5SP203	9.25E-07	8.13E-06	-1.162248129	M1	Female	trans
cg20035380_RNU6-1077P	9.25E-07	8.13E-06	-0.568280525	M1	Female	trans
cg11390357_PDCL2P1	9.25E-07	8.13E-06	-0.572977796	M1	Female	trans
cg23093741_COL18A1-AS1	9.25E-07	8.13E-06	-0.637772083	M1	Female	trans
cg04470905_RPL7P41	9.25E-07	8.13E-06	0.61955515	M1	Female	trans
cg11156873_VN2R1P	9.25E-07	8.13E-06	-0.519156877	M1	Female	trans
cg24607417_ENSG00000226780	9.25E-07	8.13E-06	-0.764955433	M1	Female	trans
cg18991231_HTR3C2P	9.26E-07	8.13E-06	-0.41004729	M1	Female	trans
cg09081941_LINC00877	9.26E-07	8.13E-06	-0.795160819	M1	Female	trans
cg19982758_LINC02646	9.26E-07	8.13E-06	-0.535615775	M1	Female	trans
cg26419656_RPL7P12	9.26E-07	8.13E-06	0.455577519	M1	Female	trans
cg27423087_ADGRD1	9.26E-07	8.13E-06	-0.644702619	M1	Female	trans
cg04738355_LINC02096	9.26E-07	8.13E-06	-0.62905899	M1	Female	trans
cg19649827_C10orf120	9.26E-07	8.13E-06	-0.573249214	M1	Female	trans
cg23888215_DDX43	9.26E-07	8.13E-06	-0.54686455	M1	Female	trans
cg23971096_PRR20C	9.26E-07	8.13E-06	-0.268438121	M1	Female	trans
cg23971096_PRR20B	9.26E-07	8.13E-06	-0.419941971	M1	Female	trans
cg23971096_LINC02557	9.26E-07	8.13E-06	-0.26885985	M1	Female	trans
cg23971096_CHMP1AP1	9.26E-07	8.13E-06	-0.5377197	M1	Female	trans
cg23971096_LINC02829	9.26E-07	8.13E-06	-0.333632626	M1	Female	trans
cg23971096_OR2AM1P	9.26E-07	8.13E-06	-0.599404953	M1	Female	trans
cg23971096_HSP90AB7P	9.26E-07	8.13E-06	-0.425421873	M1	Female	trans
cg23971096_RPL23AP59	9.26E-07	8.13E-06	-0.599404953	M1	Female	trans
cg23971096_RNU6-590P	9.26E-07	8.13E-06	-0.599404953	M1	Female	trans
cg23971096_PRR20D	9.26E-07	8.13E-06	-0.260043425	M1	Female	trans
cg23971096_ENSG00000199894	9.26E-07	8.13E-06	-0.599404953	M1	Female	trans
cg23971096_ENSG00000227667	9.26E-07	8.13E-06	-0.599404953	M1	Female	trans
cg23971096_ENSG00000229779	9.26E-07	8.13E-06	-0.599404953	M1	Female	trans
cg24304928_DSCC1	9.26E-07	8.13E-06	-0.514282415	M1	Female	trans
cg08397999_RPL30P9	9.26E-07	8.14E-06	-0.580212038	M1	Female	trans
cg26277026_TRBV8-2	9.26E-07	8.14E-06	-0.446790028	M1	Female	trans
cg14786880_LRRC3B	9.26E-07	8.14E-06	-0.7228137	M1	Female	trans
cg21766141_RN7SL842P	9.26E-07	8.14E-06	-0.461966847	M1	Female	trans
cg05446475_RNU4ATAC2P	9.26E-07	8.14E-06	-0.670921067	M1	Female	trans
cg10040153_ENSG00000236775	9.26E-07	8.14E-06	-0.697978086	M1	Female	trans
cg23929072_CLEC4D	9.27E-07	8.14E-06	0.652193718	M1	Female	trans
cg00570285_SLC2A2	9.27E-07	8.14E-06	-0.643940718	M1	Female	trans
cg12346119_MTCO1P51	9.27E-07	8.14E-06	-0.57260794	M1	Female	trans
cg00643695_RNU6-842P	9.27E-07	8.14E-06	-0.363169864	M1	Female	trans
cg05669210_MYL6P4	9.27E-07	8.14E-06	0.407899482	M1	Female	trans
cg10454879_ENSG00000233739	9.27E-07	8.14E-06	-0.76119839	M1	Female	trans
cg01348799_AKR1D1P1	9.27E-07	8.14E-06	0.527268729	M1	Female	trans
cg11153505_ENSG00000243273	9.27E-07	8.14E-06	-0.71249719	M1	Female	trans
cg13781609_ENSG00000239041	9.27E-07	8.14E-06	-0.507757411	M1	Female	trans
cg18480033_ENSG00000237031	9.27E-07	8.14E-06	-0.417866792	M1	Female	trans
cg18307677_IFNL1	9.27E-07	8.14E-06	-0.794602931	M1	Female	trans
cg03822746_CXCR1	9.27E-07	8.14E-06	-0.561382898	M1	Female	trans
cg26419656_SNORD115-32	9.27E-07	8.14E-06	0.502963234	M1	Female	trans
cg26660305_ENSG00000220986	9.27E-07	8.14E-06	-0.332307659	M1	Female	trans
cg02931193_LINC01602	9.27E-07	8.14E-06	-0.677494734	M1	Female	trans
cg03206304_TCL1B	9.27E-07	8.15E-06	-0.488433329	M1	Female	trans
cg24968733_MIR582	9.27E-07	8.15E-06	-0.722111346	M1	Female	trans
cg17653352_SCGB1C1	9.28E-07	8.15E-06	-0.696473955	M1	Female	trans
cg16387742_ENSG00000212455	9.28E-07	8.15E-06	-0.503639585	M1	Female	trans
cg18947032_FOXD4L3	9.28E-07	8.15E-06	2.119130375	M1	Female	trans
cg12377084_ENSG00000241475	9.28E-07	8.15E-06	-0.71399501	M1	Female	trans
cg22266348_RNA5SP120	9.28E-07	8.15E-06	0.516719909	M1	Female	trans
cg22827011_ENSG00000229878	9.28E-07	8.15E-06	-0.454072039	M1	Female	trans
cg22827011_RNA5SP358	9.28E-07	8.15E-06	-0.810150712	M1	Female	trans
cg22827011_GAPDHP34	9.28E-07	8.15E-06	-0.810150712	M1	Female	trans
cg22827011_ENSG00000226043	9.28E-07	8.15E-06	-0.574996638	M1	Female	trans
cg03560018_HSPA8P16	9.28E-07	8.15E-06	0.660865448	M1	Female	trans
cg12836961_RNU6-1115P	9.28E-07	8.15E-06	-1.04198183	M1	Female	trans
cg26318251_LINC01741	9.28E-07	8.15E-06	-0.77408513	M1	Female	trans
cg25168653_NPAP1P2	9.28E-07	8.15E-06	0.603836539	M1	Female	trans
cg11368935_IFI6	9.28E-07	8.15E-06	-0.779583085	M1	Female	trans
cg07917878_RN7SL271P	9.28E-07	8.15E-06	-1.008753228	M1	Female	trans
cg14137316_RNU6-746P	9.28E-07	8.15E-06	-0.645796732	M1	Female	trans
cg16798839_RERE	9.28E-07	8.15E-06	-0.559344585	M1	Female	trans
cg13302528_LINC02094	9.28E-07	8.15E-06	-0.651984977	M1	Female	trans
cg11602485_RPS20P24	9.28E-07	8.15E-06	-0.49894119	M1	Female	trans
cg09899171_ENSG00000220702	9.28E-07	8.15E-06	-0.65088288	M1	Female	trans
cg09899171_ENSG00000236687	9.28E-07	8.15E-06	-0.65088288	M1	Female	trans
cg10245967_OR4F13P	9.28E-07	8.15E-06	-0.683847729	M1	Female	trans
cg04218584_LINC00265-2P	9.28E-07	8.15E-06	-0.59408484	M1	Female	trans
cg09640764_GAD1	9.29E-07	8.15E-06	-0.53231626	M1	Female	trans
cg22654507_ZNF722P	9.29E-07	8.15E-06	-0.697386096	M1	Female	trans
cg17653352_EBF2	9.29E-07	8.15E-06	-0.711051513	M1	Female	trans
cg20683445_SLC6A11	9.29E-07	8.15E-06	-0.52015948	M1	Female	trans
cg08044704_S100A2	9.29E-07	8.15E-06	-0.770890891	M1	Female	trans
cg22159430_SAMD5	9.29E-07	8.16E-06	-0.495389128	M1	Female	trans
cg21316960_RN7SL221P	9.29E-07	8.16E-06	-0.581130203	M1	Female	trans
cg06738890_ENSG00000229203	9.29E-07	8.16E-06	-1.104854981	M1	Female	trans
cg06811119_ENSG00000233258	9.29E-07	8.16E-06	-0.719652538	M1	Female	trans
cg24171294_SLC10A2	9.29E-07	8.16E-06	0.582976834	M1	Female	trans
cg18477969_ENSG00000176882	9.29E-07	8.16E-06	-0.984633479	M1	Female	trans
cg11390628_SOD2	9.29E-07	8.16E-06	-0.951987094	M1	Female	trans
cg10869830_PRELID1P5	9.29E-07	8.16E-06	0.58765397	M1	Female	trans
cg23544472_C1QTNF9B	9.29E-07	8.16E-06	-0.597855059	M1	Female	trans
cg18455405_LINC02860	9.29E-07	8.16E-06	-0.378232251	M1	Female	trans
cg14732488_RNU6-1077P	9.29E-07	8.16E-06	-0.687883161	M1	Female	trans
