## Supplementary Tables for "Sex-stratified and interaction multi-omics analysis of DNA methylation and gene expression in asthma": Table_Supplementary Table S2d.csv (part 9 of 75)

Pair_clean	pvalue	FDR	beta	Model	Sex	Type	Table S2d. Asthma-specific trans-expression quantitative trait methylation (trans-eQTM) associations identified in the female-specific analysis
cg06811119_RPSAP44	9.29E-07	8.16E-06	-0.241487806	M1	Female	trans
cg01842321_ARHGEF7-AS1	9.30E-07	8.16E-06	-0.858600511	M1	Female	trans
cg15574240_RPL7AP7	9.30E-07	8.16E-06	-0.539799308	M1	Female	trans
cg02858625_FAM170B	9.30E-07	8.16E-06	-0.568200703	M1	Female	trans
cg16278658_TIMP1	9.30E-07	8.16E-06	-0.599856001	M1	Female	trans
cg15139063_ESCO2	9.30E-07	8.17E-06	-0.453900773	M1	Female	trans
cg06301252_LINC01102	9.30E-07	8.17E-06	-0.712725534	M1	Female	trans
cg04737131_ENSG00000212695	9.30E-07	8.17E-06	0.443958884	M1	Female	trans
cg15713282_FADS6	9.30E-07	8.17E-06	-0.517815691	M1	Female	trans
cg26075213_ENSG00000240775	9.30E-07	8.17E-06	-0.766409367	M1	Female	trans
cg02165747_ENSG00000235410	9.30E-07	8.17E-06	-0.658641099	M1	Female	trans
cg12377084_CYP2C19	9.30E-07	8.17E-06	-0.817500651	M1	Female	trans
cg11324445_MIR373	9.30E-07	8.17E-06	-0.669457974	M1	Female	trans
cg19353052_LINC02646	9.30E-07	8.17E-06	-1.119489875	M1	Female	trans
cg04457964_RNF7P1	9.31E-07	8.17E-06	-0.460231464	M1	Female	trans
cg17127665_RNA5SP145	9.31E-07	8.17E-06	-0.613010434	M1	Female	trans
cg08046581_TRDJ3	9.31E-07	8.17E-06	-0.573535704	M1	Female	trans
cg14509967_KCNMA1-AS1	9.31E-07	8.17E-06	0.444340915	M1	Female	trans
cg21073223_ENSG00000232306	9.31E-07	8.17E-06	-0.417762158	M1	Female	trans
cg24202000_PHKBP1	9.31E-07	8.17E-06	-0.95516786	M1	Female	trans
cg26081710_SCN4A	9.31E-07	8.17E-06	-0.512273247	M1	Female	trans
cg17951166_BPIFA4P	9.31E-07	8.17E-06	-0.592367333	M1	Female	trans
cg06235057_ATOH1	9.31E-07	8.17E-06	-0.637695303	M1	Female	trans
cg04072177_ODF3	9.31E-07	8.17E-06	-0.494957217	M1	Female	trans
cg13320413_MIR190B	9.31E-07	8.17E-06	-0.630954302	M1	Female	trans
cg14646214_ICAM1	9.31E-07	8.17E-06	-0.709135747	M1	Female	trans
cg18053954_ENSG00000213358	9.31E-07	8.17E-06	-0.833380494	M1	Female	trans
cg12971523_OLFML2B	9.31E-07	8.17E-06	-0.641897121	M1	Female	trans
cg07817055_RPS26P11	9.31E-07	8.17E-06	-0.488197134	M1	Female	trans
cg08416194_RPSAP7	9.31E-07	8.17E-06	0.36328636	M1	Female	trans
cg09081941_RHOXF1P1	9.31E-07	8.17E-06	-0.745187674	M1	Female	trans
cg17300451_RNA5S7	9.31E-07	8.17E-06	-0.546727837	M1	Female	trans
cg20961650_LINC01222	9.31E-07	8.17E-06	-0.541897011	M1	Female	trans
cg09223563_ENSG00000201407	9.31E-07	8.18E-06	-0.875437479	M1	Female	trans
cg17334266_MTND6P6	9.32E-07	8.18E-06	-0.774826945	M1	Female	trans
cg26474203_ARPP19P2	9.32E-07	8.18E-06	-0.861331178	M1	Female	trans
cg13168050_ENSG00000225620	9.32E-07	8.18E-06	-0.59329787	M1	Female	trans
cg24377657_RPS2P28	9.32E-07	8.18E-06	0.442501706	M1	Female	trans
cg26879339_CNN2P2	9.32E-07	8.18E-06	-0.412592864	M1	Female	trans
cg05061813_ENSG00000232261	9.32E-07	8.18E-06	-0.567653079	M1	Female	trans
cg23891601_PPEF1-AS1	9.32E-07	8.18E-06	-0.688907259	M1	Female	trans
cg21913335_RNU6-23P	9.32E-07	8.18E-06	-0.411276246	M1	Female	trans
cg26676405_S100A7A	9.32E-07	8.18E-06	-0.724657078	M1	Female	trans
cg13647079_ENSG00000233739	9.32E-07	8.18E-06	-0.689396822	M1	Female	trans
cg23024913_ENSG00000242169	9.32E-07	8.18E-06	-0.477884646	M1	Female	trans
cg23238869_LGALS17A	9.32E-07	8.18E-06	-0.676693577	M1	Female	trans
cg22193691_ENSG00000229550	9.32E-07	8.18E-06	-0.791495813	M1	Female	trans
cg19216660_IGHV5-78	9.32E-07	8.18E-06	-0.381649753	M1	Female	trans
cg23024913_WFDC8	9.32E-07	8.18E-06	-0.472364975	M1	Female	trans
cg11888766_ENSG00000230027	9.32E-07	8.18E-06	-0.757396941	M1	Female	trans
cg04043873_CYP2G1P	9.32E-07	8.18E-06	-0.71779332	M1	Female	trans
cg11223648_NXPH4	9.32E-07	8.18E-06	-0.744853374	M1	Female	trans
cg10324032_LAT2	9.32E-07	8.18E-06	-0.920316989	M1	Female	trans
cg13799853_SCN9A	9.32E-07	8.18E-06	0.672712349	M1	Female	trans
cg09006915_NANOGP6	9.32E-07	8.18E-06	-0.647569356	M1	Female	trans
cg03266048_PAICSP5	9.32E-07	8.18E-06	-0.74347642	M1	Female	trans
cg10263003_YBX1P1	9.33E-07	8.18E-06	-0.861776907	M1	Female	trans
cg09375013_RPL12P2	9.33E-07	8.19E-06	0.544794877	M1	Female	trans
cg08044704_ADAM8	9.33E-07	8.19E-06	-0.714128419	M1	Female	trans
cg27036347_DRGX	9.33E-07	8.19E-06	-0.983201644	M1	Female	trans
cg19316173_LINC02534	9.33E-07	8.19E-06	-0.66141174	M1	Female	trans
cg24282141_LINC00941	9.33E-07	8.19E-06	-0.778972722	M1	Female	trans
cg06449486_ENSG00000217878	9.33E-07	8.19E-06	0.421787567	M1	Female	trans
cg10548700_PARP9	9.33E-07	8.19E-06	0.61629922	M1	Female	trans
cg19822890_LINC01675	9.33E-07	8.19E-06	-0.613516391	M1	Female	trans
cg14421548_ENSG00000235932	9.33E-07	8.19E-06	0.885298379	M1	Female	trans
cg14509967_ENSG00000226233	9.33E-07	8.19E-06	0.195352082	M1	Female	trans
cg03119028_FAM155A	9.33E-07	8.19E-06	0.567285049	M1	Female	trans
cg08266644_NEFM	9.33E-07	8.19E-06	-0.839467807	M1	Female	trans
cg01513516_DRD5P2	9.34E-07	8.19E-06	-0.769936679	M1	Female	trans
cg23929546_RNA5SP355	9.34E-07	8.19E-06	-0.461224343	M1	Female	trans
cg18626502_ENSG00000227758	9.34E-07	8.19E-06	-0.681750951	M1	Female	trans
cg11540596_ENSG00000229968	9.34E-07	8.19E-06	-0.637115079	M1	Female	trans
cg03699103_LINC01034	9.34E-07	8.19E-06	-0.471255252	M1	Female	trans
cg10217166_ENSG00000233288	9.34E-07	8.19E-06	-0.623963277	M1	Female	trans
cg24311207_TRAV8-1	9.34E-07	8.19E-06	0.703947613	M1	Female	trans
cg22814961_PIK3C2G	9.34E-07	8.19E-06	0.49627061	M1	Female	trans
cg13299279_FAM3C2P	9.34E-07	8.19E-06	-0.423007879	M1	Female	trans
cg17366173_OR52X1P	9.34E-07	8.19E-06	-0.517804015	M1	Female	trans
cg14181874_CXCL10	9.34E-07	8.19E-06	-0.583209746	M1	Female	trans
cg02303400_IL36G	9.34E-07	8.19E-06	-0.644009326	M1	Female	trans
cg02990361_ITPRIP-AS1	9.34E-07	8.19E-06	0.655289618	M1	Female	trans
cg24952959_RRAS2P2	9.34E-07	8.19E-06	0.531272188	M1	Female	trans
cg26353006_LINC02810	9.34E-07	8.19E-06	0.555086209	M1	Female	trans
cg26353006_RNVU1-17	9.34E-07	8.19E-06	0.583810542	M1	Female	trans
cg26353006_GEMIN2P1	9.34E-07	8.19E-06	0.583810542	M1	Female	trans
cg26353006_HMGB1P26	9.34E-07	8.19E-06	0.222791671	M1	Female	trans
cg26353006_MYCNUT	9.34E-07	8.19E-06	0.583810542	M1	Female	trans
cg26353006_SUCLA2P2	9.34E-07	8.19E-06	0.19589765	M1	Female	trans
cg26353006_RNU7-182P	9.34E-07	8.19E-06	0.583810542	M1	Female	trans
cg26353006_HOXD4	9.34E-07	8.19E-06	0.41435389	M1	Female	trans
cg26353006_HAGLROS	9.34E-07	8.19E-06	0.583810542	M1	Female	trans
cg26353006_C3orf85	9.34E-07	8.19E-06	0.583810542	M1	Female	trans
cg26353006_LINC02433	9.34E-07	8.19E-06	0.523730122	M1	Female	trans
cg26353006_RN7SL415P	9.34E-07	8.19E-06	0.583810542	M1	Female	trans
cg26353006_DYNLL1P7	9.34E-07	8.19E-06	0.583810542	M1	Female	trans
cg26353006_DEFB107B	9.34E-07	8.19E-06	0.523730122	M1	Female	trans
cg26353006_LINC00208	9.34E-07	8.19E-06	0.583810542	M1	Female	trans
cg26353006_PAEP	9.34E-07	8.19E-06	0.583810542	M1	Female	trans
cg26353006_LINC02668	9.34E-07	8.19E-06	0.583810542	M1	Female	trans
cg26353006_RPL39P25	9.34E-07	8.19E-06	0.41435389	M1	Female	trans
cg26353006_RPS7P9	9.34E-07	8.19E-06	0.583810542	M1	Female	trans
cg26353006_LBX1-AS1	9.34E-07	8.19E-06	0.523730122	M1	Female	trans
cg26353006_OR4C4P	9.34E-07	8.19E-06	0.583810542	M1	Female	trans
cg26353006_RNU6-1175P	9.34E-07	8.19E-06	0.583810542	M1	Female	trans
cg26353006_HOTAIR	9.34E-07	8.19E-06	0.391795299	M1	Female	trans
cg26353006_DNAJA1P1	9.34E-07	8.19E-06	0.583810542	M1	Female	trans
cg26353006_RPS6P23	9.34E-07	8.19E-06	0.339588027	M1	Female	trans
cg26353006_RNA5SP430	9.34E-07	8.19E-06	0.583810542	M1	Female	trans
cg26353006_LINC00917	9.34E-07	8.19E-06	0.41435389	M1	Female	trans
cg26353006_RNA5SP478	9.34E-07	8.19E-06	0.512126916	M1	Female	trans
cg26353006_KRTAP12-3	9.34E-07	8.19E-06	0.583810542	M1	Female	trans
cg26353006_ENSG00000213940	9.34E-07	8.19E-06	0.583810542	M1	Female	trans
cg26353006_MAGEB1	9.34E-07	8.19E-06	0.583810542	M1	Female	trans
cg26353006_ENSG00000226566	9.34E-07	8.19E-06	0.583810542	M1	Female	trans
cg26353006_ENSG00000228373	9.34E-07	8.19E-06	0.583810542	M1	Female	trans
cg26353006_ENSG00000228776	9.34E-07	8.19E-06	0.523730122	M1	Female	trans
cg26353006_ENSG00000231600	9.34E-07	8.19E-06	0.41435389	M1	Female	trans
cg26353006_ENSG00000235463	9.34E-07	8.19E-06	0.19589765	M1	Female	trans
cg26353006_ENSG00000237262	9.34E-07	8.19E-06	0.391795299	M1	Female	trans
cg26353006_ENSG00000240738	9.34E-07	8.19E-06	0.583810542	M1	Female	trans
cg26353006_PHOX2B	9.34E-07	8.19E-06	0.567369161	M1	Female	trans
cg26353006_RPS16P9	9.34E-07	8.19E-06	0.567369161	M1	Female	trans
cg26621805_HBG2	9.34E-07	8.19E-06	-0.360159812	M1	Female	trans
cg19593182_ENSG00000225794	9.34E-07	8.19E-06	-0.505992942	M1	Female	trans
cg20870820_UBTFL3	9.34E-07	8.19E-06	-0.630381904	M1	Female	trans
cg15120247_OR2T1	9.34E-07	8.19E-06	-0.847591944	M1	Female	trans
cg09861450_ENSG00000235099	9.34E-07	8.20E-06	0.432481052	M1	Female	trans
cg04667681_ENSG00000220739	9.34E-07	8.20E-06	-0.504322892	M1	Female	trans
cg23929072_GGT2	9.34E-07	8.20E-06	0.38514951	M1	Female	trans
cg15391723_KRT8P38	9.35E-07	8.20E-06	-0.542532108	M1	Female	trans
cg15031917_RN7SKP38	9.35E-07	8.20E-06	0.603018445	M1	Female	trans
cg10520070_MTCO1P51	9.35E-07	8.20E-06	-0.61001876	M1	Female	trans
cg14503868_C10orf99	9.35E-07	8.20E-06	-0.41472864	M1	Female	trans
cg24135923_C1orf167	9.35E-07	8.20E-06	-0.570893749	M1	Female	trans
cg18701685_ENSG00000221245	9.35E-07	8.20E-06	0.439965722	M1	Female	trans
cg16274716_RN7SL342P	9.35E-07	8.20E-06	-0.45421752	M1	Female	trans
cg07043863_FTCD-AS1	9.35E-07	8.20E-06	-0.617720303	M1	Female	trans
cg23024913_CDY7P	9.35E-07	8.20E-06	-0.394013601	M1	Female	trans
cg18661550_ARHGEF7-AS1	9.35E-07	8.20E-06	-0.530207384	M1	Female	trans
cg04012439_ENSG00000233372	9.35E-07	8.20E-06	-0.682803761	M1	Female	trans
cg09578729_PKHD1	9.35E-07	8.20E-06	-0.552511643	M1	Female	trans
cg14861778_CSF3	9.35E-07	8.20E-06	-0.594986561	M1	Female	trans
cg06896450_IGKV5-2	9.35E-07	8.20E-06	-0.378732018	M1	Female	trans
cg01776479_CHRM2	9.35E-07	8.20E-06	-0.452250738	M1	Female	trans
cg08317284_RNU6-9	9.35E-07	8.20E-06	0.468366912	M1	Female	trans
cg26152108_RNU6-244P	9.36E-07	8.20E-06	-0.618023859	M1	Female	trans
cg04181991_OR4A21P	9.36E-07	8.20E-06	-0.62637507	M1	Female	trans
cg04342425_APOC3	9.36E-07	8.21E-06	-0.353671774	M1	Female	trans
cg14369518_TMEM202	9.36E-07	8.21E-06	-0.518424259	M1	Female	trans
cg09191854_CRISP2	9.36E-07	8.21E-06	-0.781672217	M1	Female	trans
cg09809224_ITPRIP-AS1	9.36E-07	8.21E-06	-0.900630847	M1	Female	trans
cg26915343_PCDH9-AS4	9.36E-07	8.21E-06	-0.62384366	M1	Female	trans
cg11921348_PDCL3P1	9.36E-07	8.21E-06	-0.807069807	M1	Female	trans
cg03351580_ENSG00000239674	9.36E-07	8.21E-06	-0.579378303	M1	Female	trans
cg05937774_LINC02623	9.36E-07	8.21E-06	-0.609785333	M1	Female	trans
cg12110603_CFHR2	9.36E-07	8.21E-06	-0.617464047	M1	Female	trans
cg21407000_AKR1B1P6	9.36E-07	8.21E-06	-1.132152932	M1	Female	trans
cg00658288_SNORD36B	9.36E-07	8.21E-06	-0.67964828	M1	Female	trans
cg20942887_IGHD6-19	9.36E-07	8.21E-06	-0.563253801	M1	Female	trans
cg19217778_ENSG00000243501	9.36E-07	8.21E-06	-0.705245803	M1	Female	trans
cg03910065_RPSAP11	9.37E-07	8.21E-06	0.441866477	M1	Female	trans
cg23024913_MIR215	9.37E-07	8.21E-06	-0.480747261	M1	Female	trans
cg09463041_NUTF2P4	9.37E-07	8.21E-06	-0.820653339	M1	Female	trans
cg04669580_AK4P5	9.37E-07	8.21E-06	-0.640196597	M1	Female	trans
cg10040153_ENSG00000225960	9.37E-07	8.21E-06	-0.747255627	M1	Female	trans
cg05669210_RN7SKP214	9.37E-07	8.21E-06	0.424516715	M1	Female	trans
cg12081434_HSPB1P2	9.37E-07	8.21E-06	-0.405611748	M1	Female	trans
cg13646041_HMGB3P13	9.37E-07	8.22E-06	-0.473622789	M1	Female	trans
cg11761102_HLA-C	9.37E-07	8.22E-06	-0.698775303	M1	Female	trans
cg15790457_ENSG00000226671	9.37E-07	8.22E-06	-0.429462855	M1	Female	trans
cg11270687_SPAG11B	9.37E-07	8.22E-06	-0.945847214	M1	Female	trans
cg11270687_SPAG11A	9.37E-07	8.22E-06	-0.945847214	M1	Female	trans
cg13762257_CHI3L2	9.37E-07	8.22E-06	0.360600954	M1	Female	trans
cg10548700_IQCF6	9.37E-07	8.22E-06	0.557213948	M1	Female	trans
cg21921571_H2ACP2	9.38E-07	8.22E-06	-0.541300064	M1	Female	trans
cg12962613_LCE6A	9.38E-07	8.22E-06	-0.706983391	M1	Female	trans
cg22750960_ENSG00000212458	9.38E-07	8.22E-06	-0.529786793	M1	Female	trans
cg13248604_ENSG00000234805	9.38E-07	8.22E-06	-0.577014212	M1	Female	trans
cg19249811_SLC1A6	9.38E-07	8.22E-06	-0.485463209	M1	Female	trans
cg10664162_TRAV29DV5	9.38E-07	8.22E-06	-0.845422623	M1	Female	trans
cg24607417_EN1	9.38E-07	8.22E-06	-0.634206686	M1	Female	trans
cg26034147_ENSG00000233415	9.38E-07	8.22E-06	-0.549396011	M1	Female	trans
cg20369573_KRT18P38	9.38E-07	8.22E-06	-0.505033016	M1	Female	trans
cg20825109_ENSG00000236028	9.38E-07	8.22E-06	-0.599540141	M1	Female	trans
cg15703970_LRRC72	9.38E-07	8.22E-06	-0.51200102	M1	Female	trans
cg02926415_RN7SL538P	9.38E-07	8.22E-06	-0.607471714	M1	Female	trans
cg00592315_IAPP	9.38E-07	8.22E-06	-0.763517266	M1	Female	trans
cg16175752_VSIG10L	9.38E-07	8.22E-06	-0.743120792	M1	Female	trans
cg23160136_RN7SKP250	9.38E-07	8.22E-06	-0.515448948	M1	Female	trans
cg21245844_ENSG00000230212	9.38E-07	8.22E-06	-0.884538756	M1	Female	trans
cg17947922_EPHA8	9.38E-07	8.22E-06	-0.752574213	M1	Female	trans
cg25399148_ENSG00000212695	9.38E-07	8.22E-06	-0.464210777	M1	Female	trans
cg10488013_ENSG00000224427	9.38E-07	8.22E-06	-0.517829953	M1	Female	trans
cg24305584_GIMAP3P	9.38E-07	8.22E-06	0.536059452	M1	Female	trans
cg18185391_ATF4P1	9.38E-07	8.22E-06	-0.574599128	M1	Female	trans
cg17372378_ADAMTS20	9.38E-07	8.22E-06	-0.588022552	M1	Female	trans
cg16237565_ACER2P1	9.38E-07	8.22E-06	-0.615530672	M1	Female	trans
cg16959364_TANC1	9.38E-07	8.22E-06	-0.47156355	M1	Female	trans
cg05490608_LPCAT2BP	9.38E-07	8.22E-06	-0.694687618	M1	Female	trans
cg05490608_RN7SKP212	9.38E-07	8.22E-06	-0.379265462	M1	Female	trans
cg05490608_RN7SL564P	9.38E-07	8.22E-06	-0.415155258	M1	Female	trans
cg05490608_OR2A41P	9.38E-07	8.22E-06	-0.758530925	M1	Female	trans
cg05490608_ASB10	9.38E-07	8.22E-06	-0.758530925	M1	Female	trans
cg05490608_RNU6-1151P	9.38E-07	8.22E-06	-0.283723275	M1	Female	trans
cg05490608_LINC00408	9.38E-07	8.22E-06	-0.845546841	M1	Female	trans
cg05490608_ENSG00000216913	9.38E-07	8.22E-06	-0.845546841	M1	Female	trans
cg05490608_RPL35AP37	9.38E-07	8.22E-06	-0.347343809	M1	Female	trans
cg05490608_ENSG00000225598	9.38E-07	8.22E-06	-0.600118699	M1	Female	trans
cg05490608_RN7SKP94	9.38E-07	8.22E-06	-0.059130731	M1	Female	trans
cg06432604_SNORD115-2	9.38E-07	8.22E-06	-0.493179364	M1	Female	trans
cg19260869_ENSG00000212421	9.38E-07	8.23E-06	-0.640127089	M1	Female	trans
cg19335711_ENSG00000228426	9.39E-07	8.23E-06	-0.554158164	M1	Female	trans
cg13095300_PLIN4	9.39E-07	8.23E-06	-0.784598874	M1	Female	trans
cg02953382_AHRR	9.39E-07	8.23E-06	0.58321627	M1	Female	trans
cg15306546_ENSG00000215310	9.39E-07	8.23E-06	-0.764358751	M1	Female	trans
cg13127920_SYTL5	9.39E-07	8.23E-06	-0.660508957	M1	Female	trans
cg14011315_VN1R53P	9.39E-07	8.23E-06	-0.957627613	M1	Female	trans
cg23013736_CBLN2	9.39E-07	8.23E-06	-0.570923788	M1	Female	trans
cg08524072_LINC01920	9.39E-07	8.23E-06	-0.698383963	M1	Female	trans
cg11756968_IGLJ5	9.39E-07	8.23E-06	-0.95594214	M1	Female	trans
cg05856102_SLC25A18P1	9.39E-07	8.23E-06	-0.360011462	M1	Female	trans
cg16792066_PITPNM2	9.39E-07	8.23E-06	0.473722246	M1	Female	trans
cg14045652_RNA5SP238	9.39E-07	8.23E-06	-0.628749416	M1	Female	trans
cg07420083_ENSG00000233739	9.39E-07	8.23E-06	-0.65205416	M1	Female	trans
cg07499288_MROH2B	9.39E-07	8.23E-06	0.469845723	M1	Female	trans
cg04243292_LUADT1	9.39E-07	8.23E-06	-0.85702128	M1	Female	trans
cg08158675_MIR1261	9.39E-07	8.23E-06	-0.518919583	M1	Female	trans
cg22654507_RN7SL8P	9.39E-07	8.23E-06	-0.471448667	M1	Female	trans
cg09081941_RPL21P107	9.39E-07	8.23E-06	-0.829384802	M1	Female	trans
cg16754847_SNORA40B	9.39E-07	8.23E-06	-1.094350181	M1	Female	trans
cg23228921_C10orf120	9.39E-07	8.23E-06	-0.545030555	M1	Female	trans
cg14483806_ENSG00000234639	9.39E-07	8.23E-06	-0.444205764	M1	Female	trans
cg02476436_LYPD9P	9.39E-07	8.23E-06	-0.870445548	M1	Female	trans
cg10653573_OR6D1P	9.39E-07	8.23E-06	-0.721680049	M1	Female	trans
cg09081941_LAMB4	9.40E-07	8.23E-06	-0.892261759	M1	Female	trans
cg26419656_SNORD116-15	9.40E-07	8.23E-06	0.463076708	M1	Female	trans
cg11041558_OR56B3P	9.40E-07	8.23E-06	-0.472449354	M1	Female	trans
cg07963816_KRT18P68	9.40E-07	8.23E-06	-0.6679663	M1	Female	trans
cg04727604_MIR101-1	9.40E-07	8.24E-06	-0.250047693	M1	Female	trans
cg21766141_IGHV3-15	9.40E-07	8.24E-06	-0.277136049	M1	Female	trans
cg04271445_NTM-AS1	9.40E-07	8.24E-06	-0.43867214	M1	Female	trans
cg11761102_ENSG00000235434	9.40E-07	8.24E-06	-0.905469887	M1	Female	trans
cg19943770_RN7SKP178	9.40E-07	8.24E-06	-0.572802998	M1	Female	trans
cg07914267_GCNT2P1	9.40E-07	8.24E-06	-0.63484962	M1	Female	trans
cg24294835_KRT39	9.40E-07	8.24E-06	-0.706028357	M1	Female	trans
cg09081941_LGALS7	9.40E-07	8.24E-06	-0.845692444	M1	Female	trans
cg03910065_SS18L2P1	9.40E-07	8.24E-06	0.247709462	M1	Female	trans
cg22646311_FGF7P7	9.40E-07	8.24E-06	0.636405591	M1	Female	trans
cg00516582_RPSAP33	9.41E-07	8.24E-06	-0.298239835	M1	Female	trans
cg11850659_ENSG00000235070	9.41E-07	8.24E-06	-0.104712844	M1	Female	trans
cg14646214_RGS18	9.41E-07	8.24E-06	-0.718725141	M1	Female	trans
cg20504446_RPS20P32	9.41E-07	8.24E-06	-0.566474209	M1	Female	trans
cg00591160_LINC01048	9.41E-07	8.24E-06	0.458139081	M1	Female	trans
cg02747151_LINC01936	9.41E-07	8.24E-06	-1.011875985	M1	Female	trans
cg25472353_NPM1P11	9.41E-07	8.24E-06	0.542229668	M1	Female	trans
cg12917253_HAND2	9.41E-07	8.25E-06	-0.58589821	M1	Female	trans
cg25353287_LGI3	9.41E-07	8.25E-06	-0.507630542	M1	Female	trans
cg25353287_ENSG00000230975	9.41E-07	8.25E-06	-0.541442007	M1	Female	trans
cg15668967_CCL26	9.41E-07	8.25E-06	-0.559252379	M1	Female	trans
cg10530063_PRR35	9.41E-07	8.25E-06	0.486599063	M1	Female	trans
cg01683654_MTND2P9	9.41E-07	8.25E-06	0.300995338	M1	Female	trans
cg22160300_FOXD4L3	9.41E-07	8.25E-06	-0.594105689	M1	Female	trans
cg24890640_OR6M1	9.41E-07	8.25E-06	-0.532071223	M1	Female	trans
cg00866836_NXNL2	9.41E-07	8.25E-06	-1.155100953	M1	Female	trans
cg11619434_RN7SL41P	9.41E-07	8.25E-06	-0.6056807	M1	Female	trans
cg18477969_SNRPGP11	9.42E-07	8.25E-06	-0.924537024	M1	Female	trans
cg08433110_RFX4	9.42E-07	8.25E-06	-1.083716445	M1	Female	trans
cg12594940_ENSG00000229196	9.42E-07	8.25E-06	-0.497278195	M1	Female	trans
cg02230244_C21orf62	9.42E-07	8.25E-06	0.535149684	M1	Female	trans
cg26127219_MIR26A1	9.42E-07	8.25E-06	-0.633064049	M1	Female	trans
cg18818342_NEU2	9.42E-07	8.25E-06	-0.776490847	M1	Female	trans
cg18818342_LBX1	9.42E-07	8.25E-06	-0.776490847	M1	Female	trans
cg18818342_HMGN1P34	9.42E-07	8.25E-06	-0.776490847	M1	Female	trans
cg18818342_PYHIN5P	9.42E-07	8.25E-06	-0.551106874	M1	Female	trans
cg18818342_ZNF385D-AS2	9.42E-07	8.25E-06	-0.348290769	M1	Female	trans
cg18818342_KRTAP4-11	9.42E-07	8.25E-06	-0.551106874	M1	Female	trans
cg18818342_PTPRD-AS2	9.42E-07	8.25E-06	-0.348290769	M1	Female	trans
cg18818342_ENSG00000232465	9.42E-07	8.25E-06	-0.551106874	M1	Female	trans
cg05453042_RPS26P2	9.42E-07	8.25E-06	-0.775247816	M1	Female	trans
cg04243292_ENSG00000236248	9.42E-07	8.25E-06	-0.800130634	M1	Female	trans
cg00591160_UBDP1	9.42E-07	8.25E-06	0.562095806	M1	Female	trans
cg14223866_MTND4LP11	9.42E-07	8.25E-06	0.608622441	M1	Female	trans
cg16278658_SLC6A20	9.42E-07	8.25E-06	-0.604435705	M1	Female	trans
cg14135783_ENSG00000228073	9.42E-07	8.25E-06	-0.665862125	M1	Female	trans
cg24304928_RTTN	9.42E-07	8.25E-06	-0.459633653	M1	Female	trans
cg19702777_RN7SL583P	9.42E-07	8.25E-06	-0.247042554	M1	Female	trans
cg19702777_CRIP1P2	9.42E-07	8.25E-06	-0.356253346	M1	Female	trans
cg19702777_RNA5SP138	9.42E-07	8.25E-06	-0.612461107	M1	Female	trans
cg19702777_RPS23P5	9.42E-07	8.25E-06	-0.148803216	M1	Female	trans
cg19702777_ARL2BPP7	9.42E-07	8.25E-06	-0.612461107	M1	Female	trans
cg19702777_RNU6-441P	9.42E-07	8.25E-06	-0.361075299	M1	Female	trans
cg19702777_Y_RNA	9.42E-07	8.25E-06	-0.205511348	M1	Female	trans
cg19702777_ENSG00000226168	9.42E-07	8.25E-06	-0.612461107	M1	Female	trans
cg19702777_ENSG00000234713	9.42E-07	8.25E-06	-0.434688351	M1	Female	trans
cg19702777_ENSG00000236544	9.42E-07	8.25E-06	-0.434688351	M1	Female	trans
cg19702777_RN7SL549P	9.42E-07	8.25E-06	-0.549432234	M1	Female	trans
cg07706880_ENSG00000225563	9.42E-07	8.25E-06	-0.472169235	M1	Female	trans
cg26725559_CLEC18C	9.43E-07	8.25E-06	-0.743994635	M1	Female	trans
cg07499288_KRT1	9.43E-07	8.26E-06	0.50959691	M1	Female	trans
cg02401524_EIF4A1P6	9.43E-07	8.26E-06	-0.499341678	M1	Female	trans
cg06112554_RN7SL741P	9.43E-07	8.26E-06	-0.414074586	M1	Female	trans
cg20225678_MARCHF11	9.43E-07	8.26E-06	-0.64340521	M1	Female	trans
cg04337937_CPXM2	9.43E-07	8.26E-06	-0.701714966	M1	Female	trans
cg08361315_CCNT2P1	9.43E-07	8.26E-06	-0.400859965	M1	Female	trans
cg27342587_ENSG00000226812	9.43E-07	8.26E-06	-0.906956926	M1	Female	trans
cg15411736_PTHLH	9.43E-07	8.26E-06	-0.583222378	M1	Female	trans
cg08598324_ENSG00000224374	9.43E-07	8.26E-06	-0.520666398	M1	Female	trans
cg08764590_OR7A2P	9.43E-07	8.26E-06	-0.690332666	M1	Female	trans
cg18362486_PRL	9.43E-07	8.26E-06	-0.385981294	M1	Female	trans
cg18362486_RN7SL22P	9.43E-07	8.26E-06	-0.546543588	M1	Female	trans
cg19316173_RNA5S9	9.43E-07	8.26E-06	-0.620490894	M1	Female	trans
cg23946663_ENSG00000233275	9.43E-07	8.26E-06	-0.628022874	M1	Female	trans
cg23946663_ENSG00000214259	9.43E-07	8.26E-06	-0.378079094	M1	Female	trans
cg13605646_MYADML	9.43E-07	8.26E-06	-0.69317684	M1	Female	trans
cg09435249_RPL35AP34	9.43E-07	8.26E-06	-0.442138142	M1	Female	trans
cg14203970_RFPL4A	9.43E-07	8.26E-06	-0.507895445	M1	Female	trans
cg16395457_RNU7-194P	9.43E-07	8.26E-06	-0.633937677	M1	Female	trans
cg21000599_SNX18P26	9.43E-07	8.26E-06	-0.719629685	M1	Female	trans
cg18323824_HLFP1	9.43E-07	8.26E-06	-0.644005422	M1	Female	trans
cg08069675_ENSG00000237268	9.43E-07	8.26E-06	-0.319133066	M1	Female	trans
cg03854071_GPR32	9.43E-07	8.26E-06	0.788174118	M1	Female	trans
cg25505551_VN1R53P	9.43E-07	8.26E-06	-0.646963063	M1	Female	trans
cg15644305_MTND4P22	9.43E-07	8.26E-06	-0.440897323	M1	Female	trans
cg00406188_ENSG00000236355	9.43E-07	8.26E-06	-0.739542124	M1	Female	trans
cg03570766_TTTY2	9.43E-07	8.26E-06	-0.843366504	M1	Female	trans
cg09802433_OR51H2P	9.44E-07	8.26E-06	-0.497329033	M1	Female	trans
cg16175752_CNFN	9.44E-07	8.26E-06	-0.823977133	M1	Female	trans
cg15644305_CD37	9.44E-07	8.26E-06	-0.480699108	M1	Female	trans
cg23209353_HNRNPA1P15	9.44E-07	8.26E-06	-0.594056295	M1	Female	trans
cg24227048_ENSG00000241008	9.44E-07	8.26E-06	-0.409266371	M1	Female	trans
cg16507569_MTCO2P12	9.44E-07	8.26E-06	-0.750961667	M1	Female	trans
cg18955295_ENSG00000227242	9.44E-07	8.26E-06	-0.54892016	M1	Female	trans
cg03859313_TRGV11	9.44E-07	8.26E-06	0.476418395	M1	Female	trans
cg16593845_RNU6-493P	9.44E-07	8.26E-06	-0.485449075	M1	Female	trans
cg05577657_RN7SL502P	9.44E-07	8.26E-06	-0.703008805	M1	Female	trans
cg18321929_HNRNPA1P29	9.44E-07	8.26E-06	-0.754539852	M1	Female	trans
cg01776479_ENSG00000217746	9.44E-07	8.26E-06	-0.543351324	M1	Female	trans
cg21991185_INSL4	9.44E-07	8.27E-06	-0.717835863	M1	Female	trans
cg12974773_ENSG00000226089	9.44E-07	8.27E-06	-0.541248706	M1	Female	trans
cg25787670_USP9YP10	9.44E-07	8.27E-06	-0.643342373	M1	Female	trans
cg25601460_WASF1	9.44E-07	8.27E-06	-0.678761152	M1	Female	trans
cg26307193_ACTG2	9.44E-07	8.27E-06	-0.572827556	M1	Female	trans
cg03310930_CHI3L1	9.44E-07	8.27E-06	-0.653643589	M1	Female	trans
cg00809502_USP9YP28	9.44E-07	8.27E-06	-0.565526582	M1	Female	trans
cg03699103_RNA5SP482	9.44E-07	8.27E-06	-0.576590242	M1	Female	trans
cg02426343_ENSG00000224691	9.45E-07	8.27E-06	0.539068658	M1	Female	trans
cg25613667_SULT6B1	9.45E-07	8.27E-06	0.72375468	M1	Female	trans
cg07485723_RNA5SP269	9.45E-07	8.27E-06	0.367635903	M1	Female	trans
cg18477969_ENSG00000181705	9.45E-07	8.27E-06	-0.647535714	M1	Female	trans
cg25206138_HRH3	9.45E-07	8.27E-06	-0.584323832	M1	Female	trans
cg12081434_ENSG00000203335	9.45E-07	8.27E-06	-0.626949632	M1	Female	trans
cg01026025_OR52Y1P	9.45E-07	8.27E-06	-0.686109173	M1	Female	trans
cg24718071_ENSG00000236948	9.45E-07	8.27E-06	-0.464208632	M1	Female	trans
cg18110469_GCNT1P4	9.45E-07	8.27E-06	-0.533753266	M1	Female	trans
cg17555660_RAB28P1	9.45E-07	8.27E-06	-0.305169373	M1	Female	trans
cg09201130_ENSG00000214125	9.45E-07	8.27E-06	0.657618459	M1	Female	trans
cg16601957_TRBV4-1	9.45E-07	8.27E-06	-0.595713983	M1	Female	trans
cg17364850_RPS3AP23	9.45E-07	8.27E-06	-0.647099087	M1	Female	trans
cg20016068_LINC02799	9.45E-07	8.27E-06	-0.18165369	M1	Female	trans
cg23929072_SIGLEC5	9.45E-07	8.27E-06	0.63603678	M1	Female	trans
cg15901999_NDUFA5P10	9.45E-07	8.27E-06	-0.898101432	M1	Female	trans
cg08048178_ENSG00000224063	9.45E-07	8.27E-06	-0.465584598	M1	Female	trans
cg05264324_RN7SL399P	9.45E-07	8.27E-06	-0.548607686	M1	Female	trans
cg07656719_PLA2G2A	9.45E-07	8.27E-06	-0.317919311	M1	Female	trans
cg05061813_PABPC5	9.45E-07	8.27E-06	-0.532262208	M1	Female	trans
cg11157765_NMNAT1P3	9.45E-07	8.28E-06	-0.43755694	M1	Female	trans
cg26512142_NPM1P40	9.45E-07	8.28E-06	0.637156382	M1	Female	trans
cg04721764_RPS15AP28	9.46E-07	8.28E-06	-0.492998657	M1	Female	trans
cg25292374_RPS17P1	9.46E-07	8.28E-06	-0.987545089	M1	Female	trans
cg20602786_ENSG00000241097	9.46E-07	8.28E-06	-0.745656211	M1	Female	trans
cg11156873_KRT24	9.46E-07	8.28E-06	-0.466991568	M1	Female	trans
cg16835097_ENSG00000231484	9.46E-07	8.28E-06	0.879133552	M1	Female	trans
cg23228921_ENSG00000235293	9.46E-07	8.28E-06	-0.592665568	M1	Female	trans
cg27017993_ENSG00000230781	9.46E-07	8.28E-06	-0.481320455	M1	Female	trans
cg20121803_MIR548N	9.46E-07	8.28E-06	0.585620341	M1	Female	trans
cg24377657_SC4MOP	9.46E-07	8.28E-06	0.541862111	M1	Female	trans
cg03910065_RPSAP10	9.46E-07	8.28E-06	0.453338085	M1	Female	trans
cg03560018_ENSG00000167912	9.46E-07	8.28E-06	0.641246741	M1	Female	trans
cg12356249_LIN28B	9.46E-07	8.28E-06	-0.47795342	M1	Female	trans
cg17723279_LINC02092	9.46E-07	8.28E-06	-0.44699937	M1	Female	trans
cg19693276_RN7SL33P	9.46E-07	8.28E-06	-0.60014302	M1	Female	trans
cg23160136_WBP11P2	9.46E-07	8.28E-06	-0.748582659	M1	Female	trans
cg26221506_VTA1P1	9.47E-07	8.28E-06	-0.458028096	M1	Female	trans
cg12962613_RPS29P10	9.47E-07	8.28E-06	-0.635172367	M1	Female	trans
cg16247465_CCNQP1	9.47E-07	8.29E-06	-0.455895464	M1	Female	trans
cg01573457_MIR552	9.47E-07	8.29E-06	0.698792325	M1	Female	trans
cg12110603_ENSG00000233577	9.47E-07	8.29E-06	-0.648555691	M1	Female	trans
cg07815169_ENSG00000184906	9.47E-07	8.29E-06	-0.587518681	M1	Female	trans
cg07419021_USP9YP7	9.47E-07	8.29E-06	0.499344172	M1	Female	trans
cg20657843_C1R	9.47E-07	8.29E-06	-0.580841905	M1	Female	trans
cg09809224_PPP6R2P1	9.47E-07	8.29E-06	-1.068583122	M1	Female	trans
cg21941512_ENSG00000237539	9.47E-07	8.29E-06	-0.101489733	M1	Female	trans
cg15541606_OR6K5P	9.47E-07	8.29E-06	0.688787626	M1	Female	trans
cg20540806_ENSG00000240975	9.47E-07	8.29E-06	0.473473797	M1	Female	trans
cg01731023_ENSG00000229418	9.47E-07	8.29E-06	-0.705071146	M1	Female	trans
cg07102783_GAGE12F	9.47E-07	8.29E-06	-0.680526315	M1	Female	trans
cg06330497_RNU6-739P	9.48E-07	8.29E-06	-1.06025636	M1	Female	trans
cg03741931_SPRR3	9.48E-07	8.29E-06	-0.511371744	M1	Female	trans
cg16958927_ENSG00000232261	9.48E-07	8.29E-06	-0.547930243	M1	Female	trans
cg10548700_LINC02195	9.48E-07	8.29E-06	0.61198372	M1	Female	trans
cg14549869_SNORD115-38	9.48E-07	8.29E-06	-0.785899856	M1	Female	trans
cg21829038_RANBP1P1	9.48E-07	8.29E-06	-0.565694321	M1	Female	trans
cg18995821_FGFR3P1	9.48E-07	8.29E-06	-0.358250003	M1	Female	trans
cg08818130_CT47B1	9.48E-07	8.29E-06	-0.513929049	M1	Female	trans
cg05518022_LMOD2	9.48E-07	8.30E-06	0.589769518	M1	Female	trans
cg00077738_Y_RNA	9.48E-07	8.30E-06	-0.580150781	M1	Female	trans
cg02202484_ZNF812P	9.48E-07	8.30E-06	-0.574429801	M1	Female	trans
cg27109672_HOXD1	9.48E-07	8.30E-06	-0.555762144	M1	Female	trans
cg01708411_GPR84	9.48E-07	8.30E-06	0.720538355	M1	Female	trans
cg05584297_ENSG00000225594	9.48E-07	8.30E-06	-0.377087741	M1	Female	trans
cg22026465_TMEM114	9.48E-07	8.30E-06	-0.712384996	M1	Female	trans
cg12571007_CLMN	9.48E-07	8.30E-06	-0.454574759	M1	Female	trans
cg21449027_RPSAP44	9.48E-07	8.30E-06	-0.183865567	M1	Female	trans
cg15099537_LMNB1	9.48E-07	8.30E-06	-0.739356522	M1	Female	trans
cg01707795_CACNG7	9.48E-07	8.30E-06	-1.107564817	M1	Female	trans
cg04101572_SNORD102	9.48E-07	8.30E-06	-0.757301243	M1	Female	trans
cg06256937_LINC01696	9.48E-07	8.30E-06	-0.806855483	M1	Female	trans
cg19264599_DCD	9.48E-07	8.30E-06	-0.937849762	M1	Female	trans
cg14667780_ADCY8	9.48E-07	8.30E-06	-0.596778433	M1	Female	trans
cg20540806_ENSG00000231881	9.48E-07	8.30E-06	0.458339162	M1	Female	trans
cg17725166_TARID	9.48E-07	8.30E-06	-0.365954806	M1	Female	trans
cg11893742_TLX3	9.48E-07	8.30E-06	-0.401253997	M1	Female	trans
cg18976191_CCDC182	9.49E-07	8.30E-06	-0.577046466	M1	Female	trans
cg10997258_RNU6-746P	9.49E-07	8.30E-06	-0.613348941	M1	Female	trans
cg21888978_ENSG00000228999	9.49E-07	8.30E-06	-0.301946864	M1	Female	trans
cg06002983_KRTAP1-5	9.49E-07	8.30E-06	-0.585253297	M1	Female	trans
cg13897388_ATP13A4-AS1	9.49E-07	8.30E-06	-0.585678769	M1	Female	trans
cg26075213_RNU6-619P	9.49E-07	8.30E-06	-0.643586917	M1	Female	trans
cg09350395_ENSG00000241204	9.49E-07	8.30E-06	-0.603983685	M1	Female	trans
cg01622885_FOXD4L3	9.49E-07	8.30E-06	-0.503164679	M1	Female	trans
cg24732447_RNU6ATAC16P	9.49E-07	8.30E-06	-0.39221414	M1	Female	trans
cg15541606_MORC1	9.49E-07	8.30E-06	0.676641826	M1	Female	trans
cg03476252_USH2A-AS1	9.49E-07	8.30E-06	-0.796669153	M1	Female	trans
cg27017993_OR2J2	9.49E-07	8.31E-06	-0.500681652	M1	Female	trans
cg01791737_RNU6-1292P	9.49E-07	8.31E-06	0.46782164	M1	Female	trans
cg17158894_PIPSL	9.49E-07	8.31E-06	-0.800593636	M1	Female	trans
cg23209762_ENSG00000238178	9.49E-07	8.31E-06	-0.338081499	M1	Female	trans
cg20007465_OR5D3P	9.50E-07	8.31E-06	0.534680662	M1	Female	trans
cg04924345_DCDC2	9.50E-07	8.31E-06	-0.770498805	M1	Female	trans
cg15114510_NOX1	9.50E-07	8.31E-06	-0.654074872	M1	Female	trans
cg05852500_RN7SL255P	9.50E-07	8.31E-06	-0.112773707	M1	Female	trans
cg05852500_RPSAP34	9.50E-07	8.31E-06	-0.269183693	M1	Female	trans
cg05852500_IGLJ4	9.50E-07	8.31E-06	-0.336358234	M1	Female	trans
cg05852500_MTND6P9	9.50E-07	8.31E-06	-0.600126939	M1	Female	trans
cg05852500_MEMO1P3	9.50E-07	8.31E-06	-0.425934295	M1	Female	trans
cg05852500_GSX2	9.50E-07	8.31E-06	-0.242067439	M1	Female	trans
cg05852500_GTF3AP5	9.50E-07	8.31E-06	-0.600126939	M1	Female	trans
cg05852500_MYF6	9.50E-07	8.31E-06	-0.349078868	M1	Female	trans
cg05852500_LINC01425	9.50E-07	8.31E-06	-0.600126939	M1	Female	trans
cg05852500_KRTAP10-4	9.50E-07	8.31E-06	-0.515447529	M1	Female	trans
cg05852500_ENSG00000240842	9.50E-07	8.31E-06	-0.600126939	M1	Female	trans
cg25212717_LUARIS	9.50E-07	8.31E-06	-0.831225122	M1	Female	trans
cg19649827_ENSG00000234105	9.50E-07	8.31E-06	-0.710281441	M1	Female	trans
cg19383909_PPIAP34	9.50E-07	8.31E-06	-0.440194658	M1	Female	trans
cg22635676_PRSS57	9.50E-07	8.31E-06	0.665378613	M1	Female	trans
cg15031917_TPP1	9.50E-07	8.31E-06	0.599882701	M1	Female	trans
cg15859083_LILRA2	9.50E-07	8.31E-06	-0.740322026	M1	Female	trans
cg06026616_ENSG00000218766	9.50E-07	8.31E-06	-0.542619041	M1	Female	trans
cg11390628_LINC01503	9.50E-07	8.31E-06	-0.964332903	M1	Female	trans
cg05713971_SMIM21	9.50E-07	8.31E-06	0.582478327	M1	Female	trans
cg11608893_KRTAP13-1	9.50E-07	8.31E-06	-0.5122275	M1	Female	trans
cg04934246_RNA5SP322	9.50E-07	8.31E-06	-0.694225274	M1	Female	trans
cg23175824_RPL29P11	9.50E-07	8.31E-06	0.590534569	M1	Female	trans
cg25284798_RN7SKP257	9.50E-07	8.31E-06	-0.492447642	M1	Female	trans
cg22255808_ENSG00000231484	9.50E-07	8.31E-06	-0.653166485	M1	Female	trans
cg11086960_KCNA1	9.50E-07	8.31E-06	-0.656095252	M1	Female	trans
cg04924345_C1QTNF3	9.50E-07	8.31E-06	-0.692176976	M1	Female	trans
cg10040153_PCNAP3	9.50E-07	8.31E-06	-0.822368177	M1	Female	trans
cg10692321_LRFN5	9.51E-07	8.31E-06	-0.826934884	M1	Female	trans
cg20638675_RNU6-984P	9.51E-07	8.31E-06	0.526117634	M1	Female	trans
cg09828310_MKRN8P	9.51E-07	8.31E-06	-0.413997299	M1	Female	trans
cg14362780_NIPA2P2	9.51E-07	8.31E-06	-0.531288424	M1	Female	trans
cg14362780_MIR1237	9.51E-07	8.31E-06	-0.580114988	M1	Female	trans
cg14362780_SNORD115-37	9.51E-07	8.31E-06	-0.356078311	M1	Female	trans
cg14362780_GAPDHP29	9.51E-07	8.31E-06	-0.290057494	M1	Female	trans
cg14362780_LINC02790	9.51E-07	8.31E-06	-0.646663676	M1	Female	trans
cg14362780_LCE2A	9.51E-07	8.31E-06	-0.646663676	M1	Female	trans
cg14362780_LINC00606	9.51E-07	8.31E-06	-0.646663676	M1	Female	trans
cg14362780_RNY4P28	9.51E-07	8.31E-06	-0.646663676	M1	Female	trans
cg14362780_RNA5SP31	9.51E-07	8.31E-06	-0.646663676	M1	Female	trans
cg14362780_SFPQP1	9.51E-07	8.31E-06	-0.646663676	M1	Female	trans
cg14362780_ENSG00000224504	9.51E-07	8.31E-06	-0.458963294	M1	Female	trans
cg14362780_ENSG00000226739	9.51E-07	8.31E-06	-0.646663676	M1	Female	trans
cg14362780_ENSG00000228367	9.51E-07	8.31E-06	-0.458963294	M1	Female	trans
cg14362780_DNM1P24	9.51E-07	8.31E-06	-0.646663676	M1	Female	trans
cg13646041_RNU6-43P	9.51E-07	8.31E-06	-0.470102618	M1	Female	trans
cg09081941_HAS1	9.51E-07	8.31E-06	-0.58030084	M1	Female	trans
cg24949324_VGF	9.51E-07	8.31E-06	-0.484472097	M1	Female	trans
cg17310105_ENSG00000187812	9.51E-07	8.31E-06	-0.631352655	M1	Female	trans
cg08044704_CLEC4A	9.51E-07	8.32E-06	-0.716712674	M1	Female	trans
cg20822056_ZNF705B	9.51E-07	8.32E-06	-0.460625949	M1	Female	trans
cg24711094_MRPS5P3	9.51E-07	8.32E-06	-0.459168858	M1	Female	trans
cg18291238_HSPA8P16	9.51E-07	8.32E-06	-0.448110837	M1	Female	trans
cg12377084_RNU6-407P	9.51E-07	8.32E-06	-0.741479091	M1	Female	trans
cg03822746_TMEM235	9.51E-07	8.32E-06	-0.518291544	M1	Female	trans
cg15532012_RPL12P43	9.51E-07	8.32E-06	-0.619128678	M1	Female	trans
cg15122841_ENSG00000218536	9.51E-07	8.32E-06	-0.466525533	M1	Female	trans
cg21077610_ENSG00000228255	9.51E-07	8.32E-06	-0.82519864	M1	Female	trans
cg12377084_MIR548T	9.51E-07	8.32E-06	-0.834095586	M1	Female	trans
cg14170201_OR11H13P	9.51E-07	8.32E-06	-0.871160936	M1	Female	trans
cg24186114_ENSG00000176882	9.51E-07	8.32E-06	-0.789718902	M1	Female	trans
cg24202000_PDCL3P3	9.51E-07	8.32E-06	-0.560344834	M1	Female	trans
cg27017993_RPL5P7	9.52E-07	8.32E-06	-0.478768907	M1	Female	trans
cg18878984_RN7SL241P	9.52E-07	8.32E-06	-0.595333171	M1	Female	trans
cg22708635_LINC01104	9.52E-07	8.32E-06	-0.398089801	M1	Female	trans
cg07170932_ENSG00000238215	9.52E-07	8.32E-06	-0.640288501	M1	Female	trans
cg05808399_TRDN-AS1	9.52E-07	8.32E-06	0.649782748	M1	Female	trans
cg07879897_ENSG00000232762	9.52E-07	8.32E-06	0.817881545	M1	Female	trans
cg18693421_RNU6-563P	9.52E-07	8.32E-06	0.612258234	M1	Female	trans
cg04924345_SLC35F3	9.52E-07	8.32E-06	-0.84321032	M1	Female	trans
cg10959048_FMOD	9.52E-07	8.32E-06	-0.510253899	M1	Female	trans
cg23929546_LINC02802	9.52E-07	8.32E-06	-0.601070774	M1	Female	trans
cg03184037_ENSG00000240752	9.52E-07	8.32E-06	1.844710826	M1	Female	trans
cg04001978_OR2V1	9.52E-07	8.32E-06	-0.672580242	M1	Female	trans
cg04223606_CACNG2	9.52E-07	8.32E-06	0.58902159	M1	Female	trans
cg01538049_MTCO2P23	9.52E-07	8.32E-06	-0.528194229	M1	Female	trans
cg22702814_GCM1	9.52E-07	8.33E-06	-0.540496998	M1	Female	trans
cg17779085_SLC25A15P1	9.52E-07	8.33E-06	-0.360556418	M1	Female	trans
cg12910951_CD22	9.52E-07	8.33E-06	0.284023823	M1	Female	trans
cg18686576_FOXD4L3	9.52E-07	8.33E-06	0.610213539	M1	Female	trans
cg04223606_IGHA2	9.53E-07	8.33E-06	0.436665082	M1	Female	trans
cg21546742_MTATP8P1	9.53E-07	8.33E-06	-0.329001331	M1	Female	trans
cg22463819_ENSG00000232918	9.53E-07	8.33E-06	-0.488624315	M1	Female	trans
cg05264324_ENSG00000226477	9.53E-07	8.33E-06	-0.553154656	M1	Female	trans
cg16274716_RBM46	9.53E-07	8.33E-06	-0.446493784	M1	Female	trans
cg23116016_TRIM51EP	9.53E-07	8.33E-06	-0.76180183	M1	Female	trans
cg14484356_ENSG00000233388	9.53E-07	8.33E-06	-0.679971318	M1	Female	trans
cg05873303_RN7SKP165	9.53E-07	8.33E-06	0.168273396	M1	Female	trans
cg05873303_DEFB104B	9.53E-07	8.33E-06	0.692598676	M1	Female	trans
cg05873303_DEFB104A	9.53E-07	8.33E-06	0.692598676	M1	Female	trans
cg05873303_AURKBP1	9.53E-07	8.33E-06	0.692598676	M1	Female	trans
cg05873303_ENSG00000215094	9.53E-07	8.33E-06	0.491565216	M1	Female	trans
cg05873303_ACTG1P13	9.53E-07	8.33E-06	0.350212449	M1	Female	trans
cg25890576_CHURC1-FNTB	9.53E-07	8.33E-06	-0.459015707	M1	Female	trans
cg23024553_FAM238B	9.53E-07	8.33E-06	-0.529900448	M1	Female	trans
cg21711368_RNU6-842P	9.53E-07	8.33E-06	-0.335744184	M1	Female	trans
cg08898155_KCTD10P1	9.53E-07	8.33E-06	0.637705769	M1	Female	trans
cg23976437_RNU6-59P	9.53E-07	8.33E-06	-0.453612459	M1	Female	trans
cg26167186_C1QL2	9.53E-07	8.33E-06	0.527629942	M1	Female	trans
cg15032844_SNRPCP1	9.53E-07	8.33E-06	-0.598018053	M1	Female	trans
cg01665243_ENSG00000227249	9.53E-07	8.33E-06	0.394241819	M1	Female	trans
cg04667681_ENSG00000220506	9.53E-07	8.33E-06	-0.540850096	M1	Female	trans
cg11608893_ENSG00000227960	9.53E-07	8.33E-06	-0.755547859	M1	Female	trans
cg00044848_ENSG00000236775	9.53E-07	8.33E-06	-0.556345867	M1	Female	trans
cg26221491_RN7SKP166	9.53E-07	8.33E-06	-0.815958561	M1	Female	trans
cg09534232_KCNJ5	9.54E-07	8.33E-06	-0.644421244	M1	Female	trans
cg10040153_LRRC9	9.54E-07	8.34E-06	-0.500270208	M1	Female	trans
cg24232370_RBM44	9.54E-07	8.34E-06	-0.867077278	M1	Female	trans
cg01086039_RNU6ATAC16P	9.54E-07	8.34E-06	-0.620782761	M1	Female	trans
cg20060216_IGLJ5	9.54E-07	8.34E-06	-0.583048103	M1	Female	trans
cg18882439_RNU6-584P	9.54E-07	8.34E-06	-0.658803641	M1	Female	trans
cg12878716_ELOVL1	9.54E-07	8.34E-06	-0.913087016	M1	Female	trans
cg21407000_TXNP2	9.54E-07	8.34E-06	-1.114288793	M1	Female	trans
cg14417873_RPL34P17	9.54E-07	8.34E-06	-0.58993431	M1	Female	trans
cg19110931_MIR30A	9.54E-07	8.34E-06	-0.486926921	M1	Female	trans
cg27195402_TMEM114	9.54E-07	8.34E-06	-0.74064505	M1	Female	trans
cg08101543_ALPI	9.54E-07	8.34E-06	-0.370732942	M1	Female	trans
cg00337181_SLC16A14	9.54E-07	8.34E-06	-0.985242018	M1	Female	trans
cg11718675_LCN15	9.54E-07	8.34E-06	-0.307163107	M1	Female	trans
cg01494083_ENSG00000231295	9.54E-07	8.34E-06	-0.494537255	M1	Female	trans
cg12426214_BRDT	9.54E-07	8.34E-06	-0.644176186	M1	Female	trans
cg17080234_RPS26P56	9.54E-07	8.34E-06	-0.327378085	M1	Female	trans
cg05046525_RNU7-106P	9.54E-07	8.34E-06	0.706667934	M1	Female	trans
cg09328960_XCL1	9.55E-07	8.34E-06	-0.549134605	M1	Female	trans
cg05001330_ENSG00000227728	9.55E-07	8.34E-06	-0.6451076	M1	Female	trans
cg12372706_HCG4P8	9.55E-07	8.34E-06	-0.54181718	M1	Female	trans
cg21434761_HNRNPA1P42	9.55E-07	8.34E-06	-0.529063979	M1	Female	trans
cg18966920_HNRNPA1P59	9.55E-07	8.34E-06	-0.679511068	M1	Female	trans
cg09152224_RNU6-842P	9.55E-07	8.34E-06	-0.397052255	M1	Female	trans
cg09493284_ACTBP6	9.55E-07	8.34E-06	-0.748346131	M1	Female	trans
cg19827854_RN7SL272P	9.55E-07	8.34E-06	-0.712894296	M1	Female	trans
cg23024913_FABP1	9.55E-07	8.34E-06	-0.434269475	M1	Female	trans
cg24304928_ENSG00000228352	9.55E-07	8.34E-06	-0.525018308	M1	Female	trans
cg04667681_ENSG00000242816	9.55E-07	8.34E-06	-0.579451337	M1	Female	trans
cg05821771_ENSG00000227728	9.55E-07	8.35E-06	-0.662632786	M1	Female	trans
cg09299773_TRAV36DV7	9.55E-07	8.35E-06	-0.469274205	M1	Female	trans
cg08433110_ENSG00000233870	9.55E-07	8.35E-06	-0.930729059	M1	Female	trans
cg02695239_ENSG00000212421	9.55E-07	8.35E-06	-1.053988591	M1	Female	trans
cg07596643_NANOGP10	9.55E-07	8.35E-06	1.507872456	M1	Female	trans
cg05523652_ENSG00000234259	9.55E-07	8.35E-06	-0.56224824	M1	Female	trans
cg17725166_SLC4A5	9.55E-07	8.35E-06	-0.417584048	M1	Female	trans
cg26231430_ENSG00000212608	9.55E-07	8.35E-06	-0.576832285	M1	Female	trans
cg15201168_TP53TG3C	9.56E-07	8.35E-06	-0.407587757	M1	Female	trans
cg09221605_GAPDHP23	9.56E-07	8.35E-06	-0.612365976	M1	Female	trans
cg02170695_OR4F3	9.56E-07	8.35E-06	-1.027321319	M1	Female	trans
cg04571903_PLA2G7	9.56E-07	8.35E-06	-0.732537358	M1	Female	trans
cg09328960_ENSG00000242186	9.56E-07	8.35E-06	-0.440123999	M1	Female	trans
cg04667681_RNU6-1237P	9.56E-07	8.35E-06	-0.552036656	M1	Female	trans
cg22203300_PLCD3	9.56E-07	8.35E-06	-1.323537803	M1	Female	trans
cg17158894_LINC00305	9.56E-07	8.35E-06	-0.844408163	M1	Female	trans
cg26034147_NMNAT1P3	9.56E-07	8.35E-06	-0.457010525	M1	Female	trans
cg26162150_ENSG00000214970	9.56E-07	8.35E-06	0.406462019	M1	Female	trans
cg23238869_IDO1	9.56E-07	8.35E-06	-0.629097664	M1	Female	trans
cg24636969_AQP12A	9.56E-07	8.35E-06	0.686583659	M1	Female	trans
cg17159699_ENSG00000174171	9.56E-07	8.35E-06	-0.577524246	M1	Female	trans
cg08547343_LINC01985	9.56E-07	8.35E-06	0.536227353	M1	Female	trans
cg18701685_ENSG00000239556	9.56E-07	8.36E-06	0.520737734	M1	Female	trans
cg13500029_PARP14	9.56E-07	8.36E-06	-0.453441927	M1	Female	trans
cg05703749_RNA5SP128	9.56E-07	8.36E-06	-0.611023454	M1	Female	trans
cg13032656_SERBP1P3	9.56E-07	8.36E-06	-0.602649507	M1	Female	trans
cg04667681_NPM1P39	9.56E-07	8.36E-06	-0.594876268	M1	Female	trans
cg20681578_KLK1	9.56E-07	8.36E-06	0.373559723	M1	Female	trans
cg20567311_RPSAP62	9.56E-07	8.36E-06	-0.419056927	M1	Female	trans
cg23367851_RNU6-804P	9.56E-07	8.36E-06	1.037143229	M1	Female	trans
cg24910303_RNU6-746P	9.57E-07	8.36E-06	-0.675060231	M1	Female	trans
cg05448209_MIR1229	9.57E-07	8.36E-06	-0.471226334	M1	Female	trans
cg09990075_SNORD105	9.57E-07	8.36E-06	-0.606449934	M1	Female	trans
cg21259115_AVP	9.57E-07	8.36E-06	-0.754027819	M1	Female	trans
cg08681877_NPS	9.57E-07	8.36E-06	-0.649562415	M1	Female	trans
cg19216660_ENSG00000235689	9.57E-07	8.36E-06	-0.473232053	M1	Female	trans
cg17830140_HMGB3P8	9.57E-07	8.36E-06	-0.490349479	M1	Female	trans
cg00866836_OR2M1P	9.57E-07	8.36E-06	-1.123702061	M1	Female	trans
cg01861555_KCNJ6	9.57E-07	8.36E-06	-0.484200248	M1	Female	trans
cg12081434_ENSG00000233574	9.57E-07	8.36E-06	-0.629743167	M1	Female	trans
cg18331249_LUZP4	9.57E-07	8.36E-06	-0.802982092	M1	Female	trans
cg10259482_ENSG00000213296	9.57E-07	8.36E-06	-0.571103592	M1	Female	trans
cg07164224_RN7SL553P	9.58E-07	8.36E-06	0.749075763	M1	Female	trans
cg05856102_KISS1	9.58E-07	8.36E-06	-0.41761544	M1	Female	trans
cg14013632_ENSG00000225341	9.58E-07	8.36E-06	-0.276187441	M1	Female	trans
cg10360725_ENSG00000220734	9.58E-07	8.36E-06	-0.743178745	M1	Female	trans
cg01016056_TPH2	9.58E-07	8.36E-06	-0.561679595	M1	Female	trans
cg08476832_DAND5	9.58E-07	8.37E-06	-0.53366136	M1	Female	trans
cg07994735_IGHV1-46	9.58E-07	8.37E-06	-0.474473265	M1	Female	trans
cg03123424_RPS15AP7	9.58E-07	8.37E-06	-0.431411633	M1	Female	trans
cg13854498_RPL36AP6	9.58E-07	8.37E-06	-1.056284646	M1	Female	trans
cg06103928_RPL36AP6	9.58E-07	8.37E-06	-0.615023558	M1	Female	trans
cg14733725_HTR3C2P	9.58E-07	8.37E-06	-0.478519637	M1	Female	trans
cg16792066_NKX2-8	9.58E-07	8.37E-06	0.460062661	M1	Female	trans
cg10175261_ENSG00000234457	9.58E-07	8.37E-06	-0.812084849	M1	Female	trans
cg12606694_MIR653	9.58E-07	8.37E-06	0.669900206	M1	Female	trans
cg05061813_ENSG00000242613	9.58E-07	8.37E-06	-0.445638583	M1	Female	trans
cg20683445_CNNM1	9.58E-07	8.37E-06	-0.483290115	M1	Female	trans
cg00001793_ACTG1P9	9.58E-07	8.37E-06	-0.495941659	M1	Female	trans
cg05597431_MTND6P9	9.59E-07	8.37E-06	-0.71096053	M1	Female	trans
cg05597431_RPSAP34	9.59E-07	8.37E-06	-0.3188975	M1	Female	trans
cg05597431_GTF3AP5	9.59E-07	8.37E-06	-0.71096053	M1	Female	trans
cg05597431_LINC01425	9.59E-07	8.37E-06	-0.71096053	M1	Female	trans
cg05597431_Y_RNA	9.59E-07	8.37E-06	-0.71096053	M1	Female	trans
cg05597431_ENSG00000240842	9.59E-07	8.37E-06	-0.71096053	M1	Female	trans
cg05597431_MEMO1P3	9.59E-07	8.37E-06	-0.504597365	M1	Female	trans
cg05597431_GSX2	9.59E-07	8.37E-06	-0.28677332	M1	Female	trans
cg05597431_RN7SL255P	9.59E-07	8.37E-06	-0.133601159	M1	Female	trans
cg05597431_MYF6	9.59E-07	8.37E-06	-0.413548002	M1	Female	trans
cg05597431_KRTAP10-4	9.59E-07	8.37E-06	-0.610642222	M1	Female	trans
cg05597431_IGLJ4	9.59E-07	8.37E-06	-0.398478076	M1	Female	trans
cg02096001_MTX1P1	9.59E-07	8.37E-06	0.600296039	M1	Female	trans
cg03659565_TRBV24-1	9.59E-07	8.37E-06	0.736653953	M1	Female	trans
cg07884306_ENSG00000212302	9.59E-07	8.37E-06	-0.620818306	M1	Female	trans
cg04621455_CIR1P3	9.59E-07	8.37E-06	-0.269692505	M1	Female	trans
cg09819502_SPATA31D4	9.59E-07	8.37E-06	0.851950392	M1	Female	trans
cg14786880_IGLJ7	9.59E-07	8.37E-06	-0.657547843	M1	Female	trans
cg14378465_ANKRD20A11P	9.59E-07	8.37E-06	-0.480670482	M1	Female	trans
cg26512142_DLX1	9.59E-07	8.37E-06	0.360202675	M1	Female	trans
cg10533599_PATE3	9.59E-07	8.37E-06	-0.636803298	M1	Female	trans
cg24232370_RNU6-31P	9.59E-07	8.37E-06	-0.671846133	M1	Female	trans
cg08296131_RPL7P51	9.59E-07	8.37E-06	-0.699889541	M1	Female	trans
cg11995490_TMEM100	9.59E-07	8.37E-06	-0.472285112	M1	Female	trans
cg09828310_SEC61GP1	9.59E-07	8.37E-06	-0.66239282	M1	Female	trans
cg13320413_IGSF3	9.59E-07	8.37E-06	-0.711813397	M1	Female	trans
cg16802996_PPIAP7	9.59E-07	8.38E-06	-0.670004543	M1	Female	trans
cg04837653_PRR35	9.59E-07	8.38E-06	-0.651128595	M1	Female	trans
cg21077610_AZGP1P2	9.59E-07	8.38E-06	-0.848163359	M1	Female	trans
cg19763463_KCNE3	9.59E-07	8.38E-06	-0.595048697	M1	Female	trans
cg16712416_ENSG00000225960	9.59E-07	8.38E-06	-0.772436997	M1	Female	trans
cg13556387_SLC4A1	9.59E-07	8.38E-06	-0.737279448	M1	Female	trans
cg22656247_ENSG00000229930	9.59E-07	8.38E-06	-0.591208778	M1	Female	trans
cg10040153_ENSG00000235020	9.59E-07	8.38E-06	-0.607962514	M1	Female	trans
cg21078196_PIP5K1P2	9.59E-07	8.38E-06	-0.460758626	M1	Female	trans
cg21078196_RNU7-185P	9.59E-07	8.38E-06	-0.128680961	M1	Female	trans
cg21078196_IGHD5-24	9.59E-07	8.38E-06	-0.460758626	M1	Female	trans
cg21078196_ENSG00000237590	9.59E-07	8.38E-06	-0.460758626	M1	Female	trans
cg21078196_ENSG00000225974	9.59E-07	8.38E-06	-0.247742779	M1	Female	trans
cg21078196_XRCC6P3	9.59E-07	8.38E-06	-0.649193238	M1	Female	trans
cg21078196_RNU6-968P	9.59E-07	8.38E-06	-0.649193238	M1	Female	trans
cg21078196_SLC25A20P1	9.59E-07	8.38E-06	-0.649193238	M1	Female	trans
cg21078196_MTATP6P21	9.59E-07	8.38E-06	-0.649193238	M1	Female	trans
cg21078196_NLRP5	9.59E-07	8.38E-06	-0.435673632	M1	Female	trans
cg21078196_OR4K12P	9.59E-07	8.38E-06	-0.649193238	M1	Female	trans
cg21078196_RBMY1F	9.59E-07	8.38E-06	-0.649193238	M1	Female	trans
cg21078196_MED28P4	9.59E-07	8.38E-06	-0.649193238	M1	Female	trans
cg21078196_ENSG00000225175	9.59E-07	8.38E-06	-0.291192116	M1	Female	trans
cg21078196_ENSG00000225881	9.59E-07	8.38E-06	-0.328264494	M1	Female	trans
cg10040153_SLC39A2	9.59E-07	8.38E-06	-0.741222028	M1	Female	trans
cg24543551_RNA5SP442	9.59E-07	8.38E-06	-0.592556548	M1	Female	trans
cg24543551_RNU1-52P	9.59E-07	8.38E-06	-0.443283402	M1	Female	trans
cg24543551_ENSG00000236960	9.59E-07	8.38E-06	-0.185107122	M1	Female	trans
cg24543551_ENSG00000237202	9.59E-07	8.38E-06	-0.104596854	M1	Female	trans
cg24543551_RPS23P2	9.59E-07	8.38E-06	-0.660532486	M1	Female	trans
cg24543551_RN7SL542P	9.59E-07	8.38E-06	-0.660532486	M1	Female	trans
cg24543551_MYF5	9.59E-07	8.38E-06	-0.660532486	M1	Female	trans
cg24543551_ENSG00000235163	9.59E-07	8.38E-06	-0.660532486	M1	Female	trans
cg11803838_ENSG00000199566	9.59E-07	8.38E-06	0.435298632	M1	Female	trans
cg14098470_SPATA31A1	9.60E-07	8.38E-06	-0.466071904	M1	Female	trans
cg13728149_RPS2P18	9.60E-07	8.38E-06	-0.758194547	M1	Female	trans
cg14783993_RN7SKP121	9.60E-07	8.38E-06	0.385878962	M1	Female	trans
cg00912942_AOC2	9.60E-07	8.38E-06	-0.977019939	M1	Female	trans
cg04728840_FAM90A13P	9.60E-07	8.38E-06	-0.715278839	M1	Female	trans
cg16399648_RN7SKP250	9.60E-07	8.38E-06	-0.481780088	M1	Female	trans
cg04751533_RN7SL745P	9.60E-07	8.38E-06	-0.542321759	M1	Female	trans
cg03773226_ENSG00000228982	9.60E-07	8.38E-06	0.51344696	M1	Female	trans
cg27605211_IGLJ7	9.60E-07	8.38E-06	-0.749264273	M1	Female	trans
cg15691584_DEFA1	9.60E-07	8.38E-06	-0.521261184	M1	Female	trans
cg06024364_ENSG00000217181	9.60E-07	8.38E-06	-0.446855083	M1	Female	trans
cg19693276_SPATA16	9.60E-07	8.38E-06	-1.284104512	M1	Female	trans
cg05492735_IKZF4	9.60E-07	8.38E-06	-1.137275184	M1	Female	trans
cg25713657_SNORD116	9.60E-07	8.38E-06	-0.640026983	M1	Female	trans
cg10959048_ENSG00000243018	9.60E-07	8.38E-06	-0.532530989	M1	Female	trans
cg14509967_CCNG1P1	9.60E-07	8.38E-06	0.423682593	M1	Female	trans
cg10814415_POSTN	9.60E-07	8.38E-06	-0.455211113	M1	Female	trans
cg24305584_RPEP2	9.60E-07	8.38E-06	0.323656285	M1	Female	trans
cg23024913_CASKP1	9.60E-07	8.38E-06	-0.46025371	M1	Female	trans
cg08268925_RN7SL87P	9.61E-07	8.38E-06	-0.593884544	M1	Female	trans
cg19155735_ENSG00000228015	9.61E-07	8.39E-06	-0.659195222	M1	Female	trans
cg03822746_GLT1D1	9.61E-07	8.39E-06	-0.561972248	M1	Female	trans
cg05292018_SULT1C4	9.61E-07	8.39E-06	-0.442458405	M1	Female	trans
cg20313696_LPCAT3	9.61E-07	8.39E-06	-0.667975636	M1	Female	trans
cg04208344_ENSG00000228997	9.61E-07	8.39E-06	-0.572957989	M1	Female	trans
cg18720828_RNU6-160P	9.61E-07	8.39E-06	-0.322727465	M1	Female	trans
cg17159699_TPH2	9.61E-07	8.39E-06	-0.525566151	M1	Female	trans
cg09696135_ELK2BP	9.61E-07	8.39E-06	-0.70643793	M1	Female	trans
cg00892312_TBC1D3P1	9.61E-07	8.39E-06	0.519132435	M1	Female	trans
cg13273076_MIR133B	9.61E-07	8.39E-06	-0.239986321	M1	Female	trans
cg09673061_NBPF22P	9.61E-07	8.39E-06	-0.729831276	M1	Female	trans
cg11364964_RNU6-1304P	9.61E-07	8.39E-06	-0.206390499	M1	Female	trans
cg24377657_C19orf54	9.61E-07	8.39E-06	0.410267686	M1	Female	trans
cg18878984_ENSG00000227616	9.62E-07	8.39E-06	-0.681876087	M1	Female	trans
cg04337937_VASP	9.62E-07	8.39E-06	-0.764921777	M1	Female	trans
cg12149851_SNORA70C	9.62E-07	8.39E-06	-0.801509332	M1	Female	trans
cg15644305_RASAL3	9.62E-07	8.39E-06	-0.592965421	M1	Female	trans
cg01524974_SNX18P26	9.62E-07	8.39E-06	-0.616793266	M1	Female	trans
cg02342233_ENSG00000237501	9.62E-07	8.39E-06	-0.963135469	M1	Female	trans
cg25399148_MSRB3	9.62E-07	8.39E-06	-0.517627332	M1	Female	trans
cg19926096_ENSG00000229305	9.62E-07	8.39E-06	-0.465564521	M1	Female	trans
cg00866836_OR6C70	9.62E-07	8.39E-06	-1.226375529	M1	Female	trans
cg26162150_TCL1B	9.62E-07	8.39E-06	0.410291348	M1	Female	trans
cg11449419_ENSG00000229930	9.62E-07	8.39E-06	-0.810485066	M1	Female	trans
cg01683654_RNF113B	9.62E-07	8.39E-06	0.679716871	M1	Female	trans
cg16476700_MIR663AHG	9.62E-07	8.39E-06	-0.696777695	M1	Female	trans
cg13127920_RNU6-1266P	9.62E-07	8.39E-06	-0.736188923	M1	Female	trans
cg14460215_ENSG00000234442	9.62E-07	8.39E-06	-0.584803391	M1	Female	trans
cg23024913_MTND6P5	9.62E-07	8.39E-06	-0.426383681	M1	Female	trans
cg04025879_MIR107	9.62E-07	8.39E-06	-0.356914031	M1	Female	trans
cg07712165_POTEI	9.62E-07	8.39E-06	-0.488153469	M1	Female	trans
cg03248151_ENSG00000241473	9.62E-07	8.39E-06	-0.673631774	M1	Female	trans
cg25040746_IGHJ3P	9.62E-07	8.39E-06	-0.481269999	M1	Female	trans
cg03773226_ENSG00000233577	9.62E-07	8.39E-06	0.481345912	M1	Female	trans
cg19595092_ENSG00000228255	9.62E-07	8.39E-06	-0.512540893	M1	Female	trans
cg03695461_RNU6-136P	9.62E-07	8.39E-06	-0.586641129	M1	Female	trans
cg01520578_FGFR1	9.62E-07	8.39E-06	-1.006260121	M1	Female	trans
cg01522525_U3	9.62E-07	8.39E-06	-0.801361622	M1	Female	trans
cg02170695_RNA5S17	9.62E-07	8.40E-06	-0.979862783	M1	Female	trans
cg06287371_ENSG00000228206	9.62E-07	8.40E-06	-0.536675833	M1	Female	trans
cg16754847_OR10G8	9.62E-07	8.40E-06	-1.119987917	M1	Female	trans
cg20007465_OR5B2	9.62E-07	8.40E-06	0.49016963	M1	Female	trans
cg10279395_GNG8	9.62E-07	8.40E-06	-0.633141802	M1	Female	trans
cg19982758_BHMT2	9.63E-07	8.40E-06	-0.543182435	M1	Female	trans
cg27399957_TMEM225	9.63E-07	8.40E-06	-0.703341265	M1	Female	trans
cg03637781_ENSG00000217878	9.63E-07	8.40E-06	0.383459355	M1	Female	trans
cg09861450_OR51T1	9.63E-07	8.40E-06	0.618576987	M1	Female	trans
cg08717983_LINC01102	9.63E-07	8.40E-06	-0.511743495	M1	Female	trans
cg08653161_SNORD116-29	9.63E-07	8.40E-06	-0.338396144	M1	Female	trans
cg20150659_CTAGE11P	9.63E-07	8.40E-06	-0.802200126	M1	Female	trans
cg27399957_DHFRP1	9.63E-07	8.40E-06	-0.744063201	M1	Female	trans
cg25037011_ENSG00000224541	9.63E-07	8.40E-06	0.599466622	M1	Female	trans
cg12163800_RNU6-174P	9.63E-07	8.40E-06	-0.470644034	M1	Female	trans
cg00171290_CLEC20A	9.63E-07	8.40E-06	-0.462070914	M1	Female	trans
cg05497124_ENSG00000223808	9.63E-07	8.40E-06	-0.62084449	M1	Female	trans
cg18362486_LRRC52	9.63E-07	8.40E-06	-0.669420986	M1	Female	trans
cg00592315_NXNL2	9.63E-07	8.40E-06	-0.733319464	M1	Female	trans
cg11258452_ENSG00000224366	9.63E-07	8.40E-06	-0.48829681	M1	Female	trans
cg13565400_GPR3	9.63E-07	8.40E-06	0.60928954	M1	Female	trans
cg11687389_LINC02723	9.63E-07	8.40E-06	-0.554307528	M1	Female	trans
cg07346595_IL36B	9.64E-07	8.41E-06	-0.577762527	M1	Female	trans
cg25757115_TXLNGY	9.64E-07	8.41E-06	0.606123288	M1	Female	trans
cg13565400_C2orf83	9.64E-07	8.41E-06	0.672522621	M1	Female	trans
cg08101543_ALOX12B	9.64E-07	8.41E-06	-0.473569681	M1	Female	trans
cg14503868_PHF19	9.64E-07	8.41E-06	-0.477811678	M1	Female	trans
cg04918684_RNA5SP139	9.64E-07	8.41E-06	-0.646262731	M1	Female	trans
cg15542496_EVI2A	9.64E-07	8.41E-06	-0.53030598	M1	Female	trans
cg07140455_ENSG00000235563	9.64E-07	8.41E-06	-0.736445642	M1	Female	trans
cg09554300_DDX39AP1	9.64E-07	8.41E-06	0.596222918	M1	Female	trans
cg19077165_LDB3	9.64E-07	8.41E-06	-0.73094678	M1	Female	trans
cg08315421_PPP1R11P2	9.64E-07	8.41E-06	-0.656338078	M1	Female	trans
cg11170217_RPS3AP36	9.64E-07	8.41E-06	-0.353946318	M1	Female	trans
cg15099537_CMTM2	9.64E-07	8.41E-06	-0.712225845	M1	Female	trans
cg06884304_ZNF619P1	9.64E-07	8.41E-06	-0.486928402	M1	Female	trans
cg05887049_SNRPGP13	9.64E-07	8.41E-06	-0.447899232	M1	Female	trans
cg26414417_TMA16P2	9.64E-07	8.41E-06	-0.599281655	M1	Female	trans
cg26718078_LINC01812	9.64E-07	8.41E-06	-0.936873293	M1	Female	trans
cg15541606_ATCAY	9.64E-07	8.41E-06	0.682427543	M1	Female	trans
cg00044848_RPL12P10	9.64E-07	8.41E-06	-0.616804661	M1	Female	trans
cg25505551_IGHV4-39	9.64E-07	8.41E-06	-0.381470728	M1	Female	trans
cg23691743_ENSG00000214883	9.64E-07	8.41E-06	-0.915537313	M1	Female	trans
cg12774454_SNORD116-13	9.65E-07	8.41E-06	-0.48837348	M1	Female	trans
cg15099537_ENSG00000228863	9.65E-07	8.41E-06	-0.680587325	M1	Female	trans
cg23024913_RPL39P26	9.65E-07	8.41E-06	-0.454952414	M1	Female	trans
cg07131604_ENSG00000231173	9.65E-07	8.41E-06	-0.37831854	M1	Female	trans
cg09299773_IFI44	9.65E-07	8.41E-06	-0.553908923	M1	Female	trans
cg04738355_LINC00430	9.65E-07	8.41E-06	-0.583613873	M1	Female	trans
cg22770916_ENSG00000227743	9.65E-07	8.41E-06	-0.516563176	M1	Female	trans
cg27457427_RN7SL317P	9.65E-07	8.41E-06	-0.548651197	M1	Female	trans
cg16278658_SPP1	9.65E-07	8.42E-06	-0.651648673	M1	Female	trans
cg04343263_POSTN	9.65E-07	8.42E-06	-0.548976298	M1	Female	trans
cg06779317_CSN2	9.65E-07	8.42E-06	-1.011111971	M1	Female	trans
cg22646311_ZPLD1	9.65E-07	8.42E-06	0.543846334	M1	Female	trans
cg07022956_IGHD7-27	9.65E-07	8.42E-06	-0.717043745	M1	Female	trans
cg13732663_CRYAA	9.65E-07	8.42E-06	-0.695226749	M1	Female	trans
cg09785904_RPL27AP5	9.65E-07	8.42E-06	-0.557509957	M1	Female	trans
cg17947922_RPS6P20	9.65E-07	8.42E-06	-0.472202183	M1	Female	trans
cg04136018_RNU6-252P	9.65E-07	8.42E-06	0.655805973	M1	Female	trans
cg20369573_RPL7P31	9.65E-07	8.42E-06	-0.595124034	M1	Female	trans
cg12955111_RNU7-56P	9.65E-07	8.42E-06	-0.803363946	M1	Female	trans
cg08004951_SORCS1	9.65E-07	8.42E-06	-0.564071263	M1	Female	trans
cg05577657_NEURL1-AS1	9.66E-07	8.42E-06	-0.804832533	M1	Female	trans
cg05523652_CDK4P1	9.66E-07	8.42E-06	-0.739135422	M1	Female	trans
cg05523652_CEP19P1	9.66E-07	8.42E-06	-0.739135422	M1	Female	trans
cg05523652_FRG2FP	9.66E-07	8.42E-06	-0.429936634	M1	Female	trans
cg05523652_RNU6-1144P	9.66E-07	8.42E-06	-0.472037937	M1	Female	trans
cg05523652_ANKRD54P1	9.66E-07	8.42E-06	-0.739135422	M1	Female	trans
cg05523652_ELOBP1	9.66E-07	8.42E-06	-0.739135422	M1	Female	trans
cg05523652_MIR548H3	9.66E-07	8.42E-06	-0.739135422	M1	Female	trans
cg05523652_RNA5SP443	9.66E-07	8.42E-06	-0.739135422	M1	Female	trans
cg05523652_ENSG00000176183	9.66E-07	8.42E-06	-0.303630858	M1	Female	trans
cg05523652_B3GNT2P1	9.66E-07	8.42E-06	-0.739135422	M1	Female	trans
cg05523652_ENSG00000230328	9.66E-07	8.42E-06	-0.303630858	M1	Female	trans
cg05523652_ENSG00000240572	9.66E-07	8.42E-06	-0.739135422	M1	Female	trans
cg05523652_MAS1L	9.66E-07	8.42E-06	-0.524594222	M1	Female	trans
cg05523652_KANK1P1	9.66E-07	8.42E-06	-0.524594222	M1	Female	trans
cg05523652_SOCS2P1	9.66E-07	8.42E-06	-0.524594222	M1	Female	trans
cg05523652_ENSG00000227851	9.66E-07	8.42E-06	-0.22576501	M1	Female	trans
cg05523652_ENSG00000241385	9.66E-07	8.42E-06	-0.524594222	M1	Female	trans
cg06811119_GGT3P	9.66E-07	8.42E-06	-0.783501158	M1	Female	trans
cg07235343_RPL12P23	9.66E-07	8.42E-06	-0.436350869	M1	Female	trans
cg11687389_VN1R96P	9.66E-07	8.42E-06	-0.676130142	M1	Female	trans
cg14045652_ENSG00000223538	9.66E-07	8.42E-06	-0.530829687	M1	Female	trans
cg00218134_SLC25A5P7	9.66E-07	8.42E-06	-0.570660423	M1	Female	trans
cg03248151_RIMS3	9.66E-07	8.42E-06	-0.770283878	M1	Female	trans
cg03485681_RNU6-140P	9.66E-07	8.42E-06	-0.52130932	M1	Female	trans
cg16754847_ENSG00000224700	9.66E-07	8.42E-06	-0.750337936	M1	Female	trans
cg12390014_ENSG00000226207	9.66E-07	8.42E-06	-0.551987366	M1	Female	trans
cg19276014_TRAPPC2P3	9.66E-07	8.42E-06	-0.576449844	M1	Female	trans
cg09640764_ENSG00000228827	9.66E-07	8.42E-06	-0.428650973	M1	Female	trans
cg14786880_KRT1	9.66E-07	8.42E-06	-0.659187061	M1	Female	trans
cg23929072_GNA15	9.66E-07	8.42E-06	0.679996673	M1	Female	trans
cg25890576_FGF14	9.66E-07	8.42E-06	-0.605280758	M1	Female	trans
cg18687588_ENSG00000224649	9.66E-07	8.42E-06	-0.500599799	M1	Female	trans
cg15869090_ENSG00000230960	9.66E-07	8.42E-06	-0.853348606	M1	Female	trans
cg15869090_ENSG00000232395	9.66E-07	8.42E-06	-0.675134577	M1	Female	trans
cg15869090_ENSG00000232971	9.66E-07	8.42E-06	-0.233995746	M1	Female	trans
cg15869090_CLNS1AP1	9.66E-07	8.42E-06	-0.951241663	M1	Female	trans
cg15869090_SEPTIN14P1	9.66E-07	8.42E-06	-0.390762387	M1	Female	trans
cg15869090_POTEB2	9.66E-07	8.42E-06	-0.257331643	M1	Female	trans
cg15869090_C14orf177	9.66E-07	8.42E-06	-0.951241663	M1	Female	trans
cg15869090_MIR508	9.66E-07	8.42E-06	-0.951241663	M1	Female	trans
cg15869090_ENSG00000213421	9.66E-07	8.42E-06	-0.951241663	M1	Female	trans
cg15869090_ENSG00000224719	9.66E-07	8.42E-06	-0.951241663	M1	Female	trans
cg15869090_ENSG00000228085	9.66E-07	8.42E-06	-0.951241663	M1	Female	trans
cg15869090_ENSG00000229652	9.66E-07	8.42E-06	-0.951241663	M1	Female	trans
cg15869090_ENSG00000242536	9.66E-07	8.42E-06	-0.638378353	M1	Female	trans
cg15869090_POTEB	9.66E-07	8.42E-06	-0.384815474	M1	Female	trans
cg06548827_PROK2	9.67E-07	8.42E-06	-0.657299225	M1	Female	trans
cg19560656_ENSG00000227717	9.67E-07	8.42E-06	0.388741454	M1	Female	trans
cg06103928_ENSG00000236009	9.67E-07	8.43E-06	-0.614855432	M1	Female	trans
cg19344682_ENSG00000234639	9.67E-07	8.43E-06	-0.474181869	M1	Female	trans
cg23587192_ENSG00000223615	9.67E-07	8.43E-06	-0.790708516	M1	Female	trans
cg23587192_ENSG00000227224	9.67E-07	8.43E-06	-0.362078458	M1	Female	trans
cg23587192_LINC01824	9.67E-07	8.43E-06	-0.881415729	M1	Female	trans
cg23587192_RNU6-899P	9.67E-07	8.43E-06	-0.881415729	M1	Female	trans
cg23587192_RPL36AP52	9.67E-07	8.43E-06	-0.625576295	M1	Female	trans
cg23587192_ENSG00000219619	9.67E-07	8.43E-06	-0.881415729	M1	Female	trans
cg23587192_ENSG00000225333	9.67E-07	8.43E-06	-0.625576295	M1	Female	trans
cg23587192_ENSG00000226532	9.67E-07	8.43E-06	-0.625576295	M1	Female	trans
cg23587192_ENSG00000226733	9.67E-07	8.43E-06	-0.881415729	M1	Female	trans
cg23587192_PDK1P2	9.67E-07	8.43E-06	-0.881415729	M1	Female	trans
cg06612671_OR2T33	9.67E-07	8.43E-06	-1.18269718	M1	Female	trans
cg10838380_CRISP1	9.67E-07	8.43E-06	-0.676919755	M1	Female	trans
cg13127920_MTCO3P19	9.67E-07	8.43E-06	-0.725544294	M1	Female	trans
cg09627874_USP9YP27	9.67E-07	8.43E-06	0.601161476	M1	Female	trans
cg20825109_DNAJC5B	9.67E-07	8.43E-06	-0.665596718	M1	Female	trans
cg19074709_LINC01729	9.67E-07	8.43E-06	-0.485306655	M1	Female	trans
cg08681877_RN7SL691P	9.67E-07	8.43E-06	-0.663941176	M1	Female	trans
cg08681877_LINC01007	9.67E-07	8.43E-06	-0.663941176	M1	Female	trans
cg08681877_GLT6D1	9.67E-07	8.43E-06	-0.663941176	M1	Female	trans
cg08681877_MTND1P18	9.67E-07	8.43E-06	-0.663941176	M1	Female	trans
cg08681877_FARSBP1	9.67E-07	8.43E-06	-0.663941176	M1	Female	trans
cg08681877_MRPS33P4	9.67E-07	8.43E-06	-0.663941176	M1	Female	trans
cg08681877_ENSG00000233437	9.67E-07	8.43E-06	-0.663941176	M1	Female	trans
cg08681877_TPT1P14	9.67E-07	8.43E-06	-0.663941176	M1	Female	trans
cg08681877_ENSG00000243122	9.67E-07	8.43E-06	-0.272741669	M1	Female	trans
cg08681877_HLTF-AS1	9.67E-07	8.43E-06	-0.471225833	M1	Female	trans
cg08681877_GCNT1P5	9.67E-07	8.43E-06	-0.471225833	M1	Female	trans
cg08681877_RPL21P92	9.67E-07	8.43E-06	-0.471225833	M1	Female	trans
cg08681877_OR8B1P	9.67E-07	8.43E-06	-0.18606237	M1	Female	trans
cg26486246_ENSG00000234805	9.67E-07	8.43E-06	-0.612518758	M1	Female	trans
cg02656016_NEK2P4	9.67E-07	8.43E-06	-0.578822337	M1	Female	trans
cg14368276_HMGB1P26	9.67E-07	8.43E-06	-0.271058185	M1	Female	trans
cg14368276_SUCLA2P2	9.67E-07	8.43E-06	-0.238337732	M1	Female	trans
cg14368276_RNA5SP478	9.67E-07	8.43E-06	-0.623076223	M1	Female	trans
cg14368276_ENSG00000235463	9.67E-07	8.43E-06	-0.238337732	M1	Female	trans
cg14368276_LINC02810	9.67E-07	8.43E-06	-0.675342395	M1	Female	trans
cg14368276_RNVU1-17	9.67E-07	8.43E-06	-0.710289687	M1	Female	trans
cg14368276_GEMIN2P1	9.67E-07	8.43E-06	-0.710289687	M1	Female	trans
cg14368276_MYCNUT	9.67E-07	8.43E-06	-0.710289687	M1	Female	trans
cg14368276_RNU7-182P	9.67E-07	8.43E-06	-0.710289687	M1	Female	trans
cg14368276_HOXD4	9.67E-07	8.43E-06	-0.504121241	M1	Female	trans
cg14368276_HAGLROS	9.67E-07	8.43E-06	-0.710289687	M1	Female	trans
cg14368276_C3orf85	9.67E-07	8.43E-06	-0.710289687	M1	Female	trans
cg14368276_LINC02433	9.67E-07	8.43E-06	-0.637193195	M1	Female	trans
cg14368276_RN7SL415P	9.67E-07	8.43E-06	-0.710289687	M1	Female	trans
cg14368276_DYNLL1P7	9.67E-07	8.43E-06	-0.710289687	M1	Female	trans
cg14368276_DEFB107B	9.67E-07	8.43E-06	-0.637193195	M1	Female	trans
cg14368276_LINC00208	9.67E-07	8.43E-06	-0.710289687	M1	Female	trans
cg14368276_PAEP	9.67E-07	8.43E-06	-0.710289687	M1	Female	trans
cg14368276_LINC02668	9.67E-07	8.43E-06	-0.710289687	M1	Female	trans
cg14368276_RPL39P25	9.67E-07	8.43E-06	-0.504121241	M1	Female	trans
cg14368276_RPS7P9	9.67E-07	8.43E-06	-0.710289687	M1	Female	trans
cg14368276_LBX1-AS1	9.67E-07	8.43E-06	-0.637193195	M1	Female	trans
cg14368276_OR4C4P	9.67E-07	8.43E-06	-0.710289687	M1	Female	trans
cg14368276_RNU6-1175P	9.67E-07	8.43E-06	-0.710289687	M1	Female	trans
cg14368276_HOTAIR	9.67E-07	8.43E-06	-0.476675463	M1	Female	trans
cg14368276_DNAJA1P1	9.67E-07	8.43E-06	-0.710289687	M1	Female	trans
cg14368276_RPS6P23	9.67E-07	8.43E-06	-0.41315779	M1	Female	trans
cg14368276_RNA5SP430	9.67E-07	8.43E-06	-0.710289687	M1	Female	trans
cg14368276_LINC00917	9.67E-07	8.43E-06	-0.504121241	M1	Female	trans
cg14368276_KRTAP12-3	9.67E-07	8.43E-06	-0.710289687	M1	Female	trans
cg14368276_ENSG00000213940	9.67E-07	8.43E-06	-0.710289687	M1	Female	trans
cg14368276_MAGEB1	9.67E-07	8.43E-06	-0.710289687	M1	Female	trans
cg14368276_ENSG00000226566	9.67E-07	8.43E-06	-0.710289687	M1	Female	trans
cg14368276_ENSG00000228373	9.67E-07	8.43E-06	-0.710289687	M1	Female	trans
cg14368276_ENSG00000228776	9.67E-07	8.43E-06	-0.637193195	M1	Female	trans
cg14368276_ENSG00000231600	9.67E-07	8.43E-06	-0.504121241	M1	Female	trans
cg14368276_ENSG00000237262	9.67E-07	8.43E-06	-0.476675463	M1	Female	trans
cg14368276_ENSG00000240738	9.67E-07	8.43E-06	-0.710289687	M1	Female	trans
cg14368276_PHOX2B	9.67E-07	8.43E-06	-0.690286377	M1	Female	trans
cg14368276_RPS16P9	9.67E-07	8.43E-06	-0.690286377	M1	Female	trans
cg20451596_RPS12P24	9.67E-07	8.43E-06	-0.484855408	M1	Female	trans
cg05898482_ENSG00000232896	9.67E-07	8.43E-06	0.493911818	M1	Female	trans
cg07596643_TGM5	9.67E-07	8.43E-06	1.616168318	M1	Female	trans
cg10240127_C10orf99	9.68E-07	8.43E-06	-0.522233413	M1	Female	trans
cg21473782_ENSG00000232471	9.68E-07	8.43E-06	-0.557093872	M1	Female	trans
cg18701685_LEMD1	9.68E-07	8.43E-06	0.527987448	M1	Female	trans
cg11110036_DEFA10P	9.68E-07	8.43E-06	-0.66439687	M1	Female	trans
cg16274716_RNU6-1199P	9.68E-07	8.43E-06	-0.752730502	M1	Female	trans
cg11368935_RGR	9.68E-07	8.43E-06	-0.576706947	M1	Female	trans
cg04312919_LINC00470	9.68E-07	8.43E-06	0.392106066	M1	Female	trans
cg15209419_ENSG00000227455	9.68E-07	8.43E-06	-0.642188504	M1	Female	trans
cg21073223_OR52Y1P	9.68E-07	8.43E-06	-0.459206369	M1	Female	trans
cg19467576_NNMT	9.68E-07	8.43E-06	-0.722134836	M1	Female	trans
cg19260869_RNU6-727P	9.68E-07	8.43E-06	-0.620051336	M1	Female	trans
cg10324032_SH2B2	9.68E-07	8.43E-06	-0.934674333	M1	Female	trans
cg11888766_DCDC2C	9.68E-07	8.43E-06	-0.41748181	M1	Female	trans
cg02720442_DKK1	9.68E-07	8.43E-06	0.471571236	M1	Female	trans
cg07712598_POSTN	9.68E-07	8.43E-06	-0.522569148	M1	Female	trans
cg05704719_DUXAP8	9.68E-07	8.43E-06	-0.556405725	M1	Female	trans
cg05392160_KRT18P44	9.68E-07	8.43E-06	-0.477752593	M1	Female	trans
cg14417873_ENSG00000234259	9.68E-07	8.43E-06	-0.519206701	M1	Female	trans
cg15588585_ENSG00000236744	9.68E-07	8.43E-06	-0.493049144	M1	Female	trans
cg24405307_KRTAP3-1	9.68E-07	8.43E-06	0.49289921	M1	Female	trans
cg25037011_TTK	9.68E-07	8.43E-06	0.782707715	M1	Female	trans
cg17159699_SLC9A3P3	9.69E-07	8.44E-06	-0.43482777	M1	Female	trans
cg18438405_RNU6-18P	9.69E-07	8.44E-06	-0.543538225	M1	Female	trans
cg06820104_SUPT20HL1	9.69E-07	8.44E-06	-1.072177949	M1	Female	trans
cg11465192_ENSG00000242029	9.69E-07	8.44E-06	-0.733698589	M1	Female	trans
cg10716304_PAFAH1B2P1	9.69E-07	8.44E-06	0.895589494	M1	Female	trans
cg07231446_MIR1202	9.69E-07	8.44E-06	-0.179284111	M1	Female	trans
cg16711084_HBD	9.69E-07	8.44E-06	-0.744991698	M1	Female	trans
cg08950088_C10orf71	9.69E-07	8.44E-06	-0.51320926	M1	Female	trans
cg23654844_COX6B1P7	9.69E-07	8.44E-06	3.558612435	M1	Female	trans
cg23654844_RNU6-827P	9.69E-07	8.44E-06	3.558612435	M1	Female	trans
cg23654844_MTCO2P8	9.69E-07	8.44E-06	3.558612435	M1	Female	trans
cg23654844_MTCO1P8	9.69E-07	8.44E-06	2.923698456	M1	Female	trans
cg23654844_RNU6-336P	9.69E-07	8.44E-06	2.525690782	M1	Female	trans
cg23654844_LUZP4P1	9.69E-07	8.44E-06	2.525690782	M1	Female	trans
cg23654844_ADIRF	9.69E-07	8.44E-06	1.59619636	M1	Female	trans
cg23654844_SNORD115-30	9.69E-07	8.44E-06	3.558612435	M1	Female	trans
cg23654844_KRTAP4-7	9.69E-07	8.44E-06	3.558612435	M1	Female	trans
cg23654844_GXYLT1P2	9.69E-07	8.44E-06	1.927829672	M1	Female	trans
cg23654844_U3	9.69E-07	8.44E-06	3.558612435	M1	Female	trans
cg23654844_ENSG00000228048	9.69E-07	8.44E-06	3.558612435	M1	Female	trans
cg23654844_ENSG00000228877	9.69E-07	8.44E-06	2.525690782	M1	Female	trans
cg23654844_MIR7-3	9.69E-07	8.44E-06	2.263651573	M1	Female	trans
cg04060288_RPL34P3	9.69E-07	8.44E-06	-0.305142589	M1	Female	trans
cg15488978_MRAP	9.69E-07	8.44E-06	-0.747726519	M1	Female	trans
cg09734394_APOH	9.69E-07	8.44E-06	0.436622127	M1	Female	trans
cg12081434_OR10Q1	9.69E-07	8.44E-06	-0.578697976	M1	Female	trans
cg08527204_FAM205C	9.69E-07	8.44E-06	0.615403063	M1	Female	trans
cg25439845_ENSG00000224384	9.69E-07	8.44E-06	-0.531350458	M1	Female	trans
cg08433110_PCDHA2	9.70E-07	8.44E-06	-1.085917451	M1	Female	trans
cg18720828_ENSG00000227531	9.70E-07	8.44E-06	-0.628201919	M1	Female	trans
cg09435249_PSLNR	9.70E-07	8.44E-06	-0.387146836	M1	Female	trans
cg04152562_TMEM225	9.70E-07	8.44E-06	-0.679195433	M1	Female	trans
cg01800262_FGFR3P1	9.70E-07	8.44E-06	-0.391958832	M1	Female	trans
cg16582255_PMP2	9.70E-07	8.44E-06	-0.692686953	M1	Female	trans
cg06620353_HMGN2P11	9.70E-07	8.44E-06	-0.466727028	M1	Female	trans
cg06620353_LINC01076	9.70E-07	8.44E-06	-0.655107416	M1	Female	trans
cg04988471_ENSG00000233960	9.70E-07	8.44E-06	-1.008667196	M1	Female	trans
cg26409566_RNU4-41P	9.70E-07	8.44E-06	-0.740436857	M1	Female	trans
cg01034726_ENSG00000226595	9.70E-07	8.45E-06	-0.617722336	M1	Female	trans
cg10039163_SUSD2	9.70E-07	8.45E-06	-0.526312724	M1	Female	trans
cg24202000_ACTL11P	9.70E-07	8.45E-06	-0.75654302	M1	Female	trans
cg09640764_Y_RNA	9.70E-07	8.45E-06	-0.400559963	M1	Female	trans
cg25168653_RNU6-451P	9.70E-07	8.45E-06	0.375578824	M1	Female	trans
cg07784793_SNORD18B	9.70E-07	8.45E-06	-0.835886062	M1	Female	trans
cg15883884_SNRPEP8	9.70E-07	8.45E-06	-0.345565993	M1	Female	trans
cg08932440_ENSG00000228541	9.70E-07	8.45E-06	0.614706778	M1	Female	trans
cg13706899_ENSG00000223808	9.70E-07	8.45E-06	-0.501696705	M1	Female	trans
cg09534232_LRP2	9.70E-07	8.45E-06	-0.597797354	M1	Female	trans
cg16711084_FAM177B	9.70E-07	8.45E-06	-0.814936256	M1	Female	trans
cg13646034_AQP12B	9.70E-07	8.45E-06	-0.577201421	M1	Female	trans
cg14227773_LIMD1-AS1	9.70E-07	8.45E-06	-0.611631233	M1	Female	trans
cg12426214_MIR208B	9.70E-07	8.45E-06	-0.375306461	M1	Female	trans
cg25890576_ENSG00000229365	9.71E-07	8.45E-06	-0.674692512	M1	Female	trans
cg14181874_ENSG00000235215	9.71E-07	8.45E-06	-0.468666037	M1	Female	trans
cg09658813_ENSG00000230189	9.71E-07	8.45E-06	-0.745123464	M1	Female	trans
cg07346595_RNU6-823P	9.71E-07	8.45E-06	-0.428552637	M1	Female	trans
cg07712598_SLC8A3	9.71E-07	8.45E-06	-0.498332937	M1	Female	trans
cg02588528_ACER2P1	9.71E-07	8.45E-06	-0.4926334	M1	Female	trans
cg11041558_RNU6-179P	9.71E-07	8.45E-06	-0.533361208	M1	Female	trans
cg23367851_DEFB108F	9.71E-07	8.45E-06	0.987407236	M1	Female	trans
cg18205030_ELOVL2-AS1	9.71E-07	8.45E-06	-0.494303268	M1	Female	trans
cg12140554_DPP10-AS2	9.71E-07	8.45E-06	-0.92857061	M1	Female	trans
cg04513703_RNU6-650P	9.71E-07	8.45E-06	-0.82689596	M1	Female	trans
cg04001978_HSD17B7P1	9.71E-07	8.45E-06	-0.600159362	M1	Female	trans
cg11547110_XCL1	9.71E-07	8.45E-06	-0.626211686	M1	Female	trans
cg14421548_ENSG00000226277	9.71E-07	8.45E-06	0.750280664	M1	Female	trans
cg26318251_ENSG00000229625	9.71E-07	8.45E-06	-0.658517445	M1	Female	trans
cg17031967_OR8B1P	9.71E-07	8.45E-06	-0.174841483	M1	Female	trans
cg17031967_HLTF-AS1	9.71E-07	8.45E-06	-0.442807556	M1	Female	trans
cg17031967_RN7SL691P	9.71E-07	8.45E-06	-0.62390079	M1	Female	trans
cg17031967_GCNT1P5	9.71E-07	8.45E-06	-0.442807556	M1	Female	trans
cg17031967_LINC01007	9.71E-07	8.45E-06	-0.62390079	M1	Female	trans
cg17031967_GLT6D1	9.71E-07	8.45E-06	-0.62390079	M1	Female	trans
cg17031967_MTND1P18	9.71E-07	8.45E-06	-0.62390079	M1	Female	trans
cg17031967_RPL21P92	9.71E-07	8.45E-06	-0.442807556	M1	Female	trans
cg17031967_FARSBP1	9.71E-07	8.45E-06	-0.62390079	M1	Female	trans
cg17031967_MRPS33P4	9.71E-07	8.45E-06	-0.62390079	M1	Female	trans
cg17031967_ENSG00000233437	9.71E-07	8.45E-06	-0.62390079	M1	Female	trans
cg17031967_TPT1P14	9.71E-07	8.45E-06	-0.62390079	M1	Female	trans
cg17031967_ENSG00000243122	9.71E-07	8.45E-06	-0.256293402	M1	Female	trans
cg13565400_SERPINA12	9.71E-07	8.45E-06	0.74860941	M1	Female	trans
cg19776984_SYCN	9.71E-07	8.45E-06	-0.556890939	M1	Female	trans
cg08055490_HS6ST1P1	9.71E-07	8.45E-06	-0.577860607	M1	Female	trans
cg10535675_ZNF679	9.71E-07	8.46E-06	1.426249084	M1	Female	trans
cg16436181_CDC27P2	9.72E-07	8.46E-06	-0.583050583	M1	Female	trans
cg09578729_RNU6-434P	9.72E-07	8.46E-06	-0.51870406	M1	Female	trans
cg22451117_RNU6-560P	9.72E-07	8.46E-06	-0.922862899	M1	Female	trans
cg08476832_RPL19P20	9.72E-07	8.46E-06	-0.661214532	M1	Female	trans
cg00406188_LCE3E	9.72E-07	8.46E-06	-1.032858593	M1	Female	trans
cg24607417_RPL23AP89	9.72E-07	8.46E-06	-0.795274503	M1	Female	trans
cg06779317_TBPL2	9.72E-07	8.46E-06	-0.853642808	M1	Female	trans
cg16183361_HCN1	9.72E-07	8.46E-06	0.545983269	M1	Female	trans
cg18343899_FKBP5	9.72E-07	8.46E-06	-0.480467956	M1	Female	trans
cg02125534_GAP43	9.72E-07	8.46E-06	-0.683164882	M1	Female	trans
cg26414417_ENSG00000237137	9.72E-07	8.46E-06	-0.542766156	M1	Female	trans
cg13180315_ENSG00000219314	9.72E-07	8.46E-06	0.643894961	M1	Female	trans
cg24473523_RNU6-1280P	9.72E-07	8.46E-06	-0.637347321	M1	Female	trans
cg10653573_ZAN	9.72E-07	8.46E-06	-0.734274217	M1	Female	trans
cg06612671_RNU6-409P	9.73E-07	8.46E-06	-1.141620432	M1	Female	trans
cg27504269_F13B	9.73E-07	8.46E-06	-0.474504569	M1	Female	trans
cg27504269_LINC01682	9.73E-07	8.46E-06	-0.54584698	M1	Female	trans
cg12121080_RPL31P59	9.73E-07	8.46E-06	-0.733387495	M1	Female	trans
cg18834259_C5orf64	9.73E-07	8.46E-06	0.536143889	M1	Female	trans
cg18185391_OCM2	9.73E-07	8.46E-06	-0.536487562	M1	Female	trans
cg14904662_ENSG00000231903	9.73E-07	8.46E-06	0.408809899	M1	Female	trans
cg04152562_NUCB1-AS1	9.73E-07	8.46E-06	-0.726757335	M1	Female	trans
cg14864044_ENSG00000226089	9.73E-07	8.46E-06	-0.670036898	M1	Female	trans
cg16870958_OPRK1	9.73E-07	8.46E-06	-0.632550402	M1	Female	trans
cg14417873_ENSG00000225107	9.73E-07	8.47E-06	-0.547725801	M1	Female	trans
cg02327812_GJA8	9.73E-07	8.47E-06	-0.397277056	M1	Female	trans
cg22702814_RARRES1	9.73E-07	8.47E-06	-0.547123454	M1	Female	trans
cg24377657_RASA4DP	9.73E-07	8.47E-06	0.449818579	M1	Female	trans
cg25353287_LINC01114	9.73E-07	8.47E-06	-0.583472723	M1	Female	trans
cg07439594_LINC00265-2P	9.73E-07	8.47E-06	-1.008105643	M1	Female	trans
cg15197135_ENSG00000224359	9.73E-07	8.47E-06	-0.587391767	M1	Female	trans
cg13127920_ARGLU1	9.73E-07	8.47E-06	-0.637428885	M1	Female	trans
cg17653352_TRIM51EP	9.73E-07	8.47E-06	-0.635533059	M1	Female	trans
cg24969888_KCNJ6-AS1	9.73E-07	8.47E-06	-0.518617423	M1	Female	trans
cg18266472_RNU6-433P	9.73E-07	8.47E-06	0.494238342	M1	Female	trans
cg18687588_KCNJ6	9.73E-07	8.47E-06	-0.595269279	M1	Female	trans
cg06449486_ENSG00000212579	9.73E-07	8.47E-06	0.442450948	M1	Female	trans
cg15122841_CBLN2	9.73E-07	8.47E-06	-0.547318054	M1	Female	trans
cg16278658_ITGA5	9.73E-07	8.47E-06	-0.585101997	M1	Female	trans
cg19880004_ENSG00000235168	9.73E-07	8.47E-06	-0.680746041	M1	Female	trans
cg15762175_PABPC1P2	9.73E-07	8.47E-06	-0.841523666	M1	Female	trans
cg05056349_PTMAP4	9.73E-07	8.47E-06	0.734367938	M1	Female	trans
cg06471872_CRYBA4	9.73E-07	8.47E-06	-0.614205272	M1	Female	trans
cg23973115_VCY1B	9.74E-07	8.47E-06	-0.418353018	M1	Female	trans
cg03702660_RNU6-25P	9.74E-07	8.47E-06	-0.42246304	M1	Female	trans
cg23954535_LINC01221	9.74E-07	8.47E-06	-0.478462618	M1	Female	trans
cg17296217_MYH7	9.74E-07	8.47E-06	-0.533249737	M1	Female	trans
cg05056349_HS3ST4	9.74E-07	8.47E-06	0.772012387	M1	Female	trans
cg18580450_ENSG00000236701	9.74E-07	8.47E-06	-0.532907593	M1	Female	trans
cg19708055_RNU6-1263P	9.74E-07	8.47E-06	-0.762401925	M1	Female	trans
cg05332565_OR5G5P	9.74E-07	8.47E-06	-0.586599017	M1	Female	trans
cg27551718_CCL26	9.74E-07	8.47E-06	-0.633858025	M1	Female	trans
cg20638896_TMPRSS2	9.74E-07	8.48E-06	-0.982088368	M1	Female	trans
cg18720828_PARP14	9.74E-07	8.48E-06	-0.554586976	M1	Female	trans
cg15542496_TRAV39	9.74E-07	8.48E-06	-0.457121375	M1	Female	trans
cg21711368_ENSG00000239197	9.74E-07	8.48E-06	-0.652786514	M1	Female	trans
cg20160035_ENSG00000236206	9.74E-07	8.48E-06	-0.681280925	M1	Female	trans
cg20223162_LINC00484	9.75E-07	8.48E-06	0.488135748	M1	Female	trans
cg03603331_RPS29P8	9.75E-07	8.48E-06	-0.718642205	M1	Female	trans
cg03603331_RPL27AP3	9.75E-07	8.48E-06	-0.698403669	M1	Female	trans
cg03603331_FAM237A	9.75E-07	8.48E-06	-0.510049359	M1	Female	trans
cg03603331_RNU4-11P	9.75E-07	8.48E-06	-0.718642205	M1	Female	trans
cg03603331_HLA-N	9.75E-07	8.48E-06	-0.510049359	M1	Female	trans
cg03603331_RNU6-869P	9.75E-07	8.48E-06	-0.718642205	M1	Female	trans
cg03603331_CNOT4P1	9.75E-07	8.48E-06	-0.274245643	M1	Female	trans
cg03603331_RN7SKP3	9.75E-07	8.48E-06	-0.40278349	M1	Female	trans
cg03603331_HSFY1P1	9.75E-07	8.48E-06	-0.718642205	M1	Female	trans
cg03603331_RPL7P58	9.75E-07	8.48E-06	-0.510049359	M1	Female	trans
cg03603331_ENSG00000225258	9.75E-07	8.48E-06	-0.718642205	M1	Female	trans
cg03603331_ENSG00000225906	9.75E-07	8.48E-06	-0.510049359	M1	Female	trans
cg03603331_ENSG00000226426	9.75E-07	8.48E-06	-0.240864357	M1	Female	trans
cg03603331_RNU7-7P	9.75E-07	8.48E-06	-0.26637716	M1	Female	trans
cg03603331_H3P11	9.75E-07	8.48E-06	-0.257437455	M1	Female	trans
cg03603331_RNU6-940P	9.75E-07	8.48E-06	-0.219505465	M1	Female	trans
cg03603331_ENSG00000217120	9.75E-07	8.48E-06	-0.29521241	M1	Female	trans
cg12877532_TRAV22	9.75E-07	8.48E-06	-0.61889898	M1	Female	trans
cg23024913_MRGPRX4	9.75E-07	8.48E-06	-0.35301904	M1	Female	trans
cg18477299_RPL21P18	9.75E-07	8.48E-06	-0.591985008	M1	Female	trans
cg08004951_RN7SL101P	9.75E-07	8.48E-06	-0.58456587	M1	Female	trans
cg01707795_KCNV1	9.75E-07	8.48E-06	-0.892071046	M1	Female	trans
cg16959364_KIF26A	9.75E-07	8.48E-06	-0.46080129	M1	Female	trans
cg27399957_ENSG00000230650	9.75E-07	8.48E-06	-0.794734868	M1	Female	trans
cg16247465_LINC02089	9.75E-07	8.48E-06	-0.753119774	M1	Female	trans
cg22203300_PPIAP21	9.75E-07	8.48E-06	-1.389668725	M1	Female	trans
cg01683654_DEFT1P	9.75E-07	8.48E-06	0.75767612	M1	Female	trans
cg23295942_RNU6-793P	9.75E-07	8.48E-06	-0.756389997	M1	Female	trans
cg17080234_ENSG00000179028	9.75E-07	8.48E-06	-0.655032479	M1	Female	trans
cg26512142_IGHD1-14	9.75E-07	8.48E-06	0.331547881	M1	Female	trans
cg15080433_TRBV6-5	9.75E-07	8.48E-06	-0.640742384	M1	Female	trans
cg15542496_LAT2	9.76E-07	8.48E-06	-0.59860615	M1	Female	trans
cg12088417_IGKV7-3	9.76E-07	8.48E-06	-0.864926687	M1	Female	trans
cg14562619_RNA5SP346	9.76E-07	8.48E-06	-0.60018961	M1	Female	trans
cg13930375_SSX6P	9.76E-07	8.48E-06	-0.359080461	M1	Female	trans
cg14725631_CT47A2	9.76E-07	8.48E-06	-0.521363582	M1	Female	trans
cg19111078_ENSG00000230967	9.76E-07	8.48E-06	-0.43263163	M1	Female	trans
cg20505445_PVALB	9.76E-07	8.48E-06	-0.524697182	M1	Female	trans
cg04571903_DEFB131D	9.76E-07	8.48E-06	-0.269619174	M1	Female	trans
cg15185538_ENSG00000227364	9.76E-07	8.48E-06	-0.961300951	M1	Female	trans
cg01708411_CICP2	9.76E-07	8.49E-06	0.694875638	M1	Female	trans
cg00239659_SNORD115-4	9.76E-07	8.49E-06	-0.531801563	M1	Female	trans
cg14073423_TMEM212-IT1	9.76E-07	8.49E-06	-0.768043533	M1	Female	trans
cg09524880_MIR663AHG	9.76E-07	8.49E-06	-0.625803525	M1	Female	trans
cg25144860_RNU6-169P	9.76E-07	8.49E-06	-0.422752554	M1	Female	trans
cg25144860_HMGB3P20	9.76E-07	8.49E-06	-0.668929121	M1	Female	trans
cg25144860_MTCO3P41	9.76E-07	8.49E-06	-0.942498387	M1	Female	trans
cg25144860_CABP5	9.76E-07	8.49E-06	-0.668929121	M1	Female	trans
cg25144860_ENSG00000201500	9.76E-07	8.49E-06	-0.668929121	M1	Female	trans
cg25144860_Y_RNA	9.76E-07	8.49E-06	-0.942498387	M1	Female	trans
cg25144860_ENSG00000224603	9.76E-07	8.49E-06	-0.668929121	M1	Female	trans
cg25144860_ENSG00000226058	9.76E-07	8.49E-06	-0.548227797	M1	Female	trans
cg25144860_ENSG00000226483	9.76E-07	8.49E-06	-0.668929121	M1	Female	trans
cg25144860_ENSG00000229673	9.76E-07	8.49E-06	-0.300956347	M1	Female	trans
cg25144860_ENSG00000230245	9.76E-07	8.49E-06	-0.668929121	M1	Female	trans
cg25144860_FMN2P1	9.76E-07	8.49E-06	-0.942498387	M1	Female	trans
cg25144860_ENSG00000231585	9.76E-07	8.49E-06	-0.942498387	M1	Female	trans
cg24164284_TRBV6-5	9.76E-07	8.49E-06	-0.577529775	M1	Female	trans
cg15001930_CCL19	9.76E-07	8.49E-06	-0.446566194	M1	Female	trans
cg15031917_STKLD1	9.76E-07	8.49E-06	0.607201692	M1	Female	trans
cg12659158_LINC00945	9.77E-07	8.49E-06	-0.373014267	M1	Female	trans
cg27036347_ENSG00000220702	9.77E-07	8.49E-06	-1.074913656	M1	Female	trans
cg27036347_ENSG00000236687	9.77E-07	8.49E-06	-1.074913656	M1	Female	trans
cg19728036_RNU7-26P	9.77E-07	8.49E-06	-0.556229646	M1	Female	trans
cg18331249_RHBDF1P1	9.77E-07	8.49E-06	-0.733814374	M1	Female	trans
cg01708411_RPL4P1	9.77E-07	8.49E-06	0.543541042	M1	Female	trans
cg03143591_RN7SL83P	9.77E-07	8.49E-06	-0.838277933	M1	Female	trans
cg01708411_Metazoa_SRP	9.77E-07	8.49E-06	0.44706804	M1	Female	trans
cg15790457_RPL3P8	9.77E-07	8.50E-06	-0.676836247	M1	Female	trans
cg15542496_FCRL5	9.77E-07	8.50E-06	-0.341250155	M1	Female	trans
cg15099537_TRBV27	9.77E-07	8.50E-06	-0.644602304	M1	Female	trans
cg20733879_RNU6-1222P	9.77E-07	8.50E-06	-0.722924475	M1	Female	trans
cg14045652_RNU6-1290P	9.77E-07	8.50E-06	-0.714658974	M1	Female	trans
cg05226685_ENSG00000236744	9.77E-07	8.50E-06	-0.511499554	M1	Female	trans
cg19472786_HOXA5	9.77E-07	8.50E-06	-0.564051787	M1	Female	trans
cg09257734_ENSG00000215310	9.77E-07	8.50E-06	-0.650970753	M1	Female	trans
cg10118513_RNU6-321P	9.77E-07	8.50E-06	0.541886699	M1	Female	trans
cg10100117_ENSG00000233778	9.77E-07	8.50E-06	-0.43973548	M1	Female	trans
cg16959364_UBE2SP1	9.78E-07	8.50E-06	-0.485547547	M1	Female	trans
cg21777436_RNA5S1	9.78E-07	8.50E-06	-0.640262036	M1	Female	trans
cg13095300_KCP	9.78E-07	8.50E-06	-0.842448408	M1	Female	trans
cg11067224_ENSG00000196566	9.78E-07	8.50E-06	-0.839630757	M1	Female	trans
cg20852862_OR4N5	9.78E-07	8.50E-06	-0.707398194	M1	Female	trans
cg11041558_ENSG00000237016	9.78E-07	8.50E-06	-0.550879715	M1	Female	trans
cg09534232_PRAMEF8	9.78E-07	8.50E-06	-0.72931299	M1	Female	trans
cg22882563_RNU6-1056P	9.78E-07	8.50E-06	-0.410908563	M1	Female	trans
cg15466595_PNMA6A	9.78E-07	8.50E-06	-0.53942281	M1	Female	trans
cg02720442_E2F2	9.78E-07	8.50E-06	0.656430371	M1	Female	trans
cg01087869_ARPP19P2	9.78E-07	8.50E-06	-0.516259261	M1	Female	trans
cg02843332_CPLX4	9.78E-07	8.50E-06	-0.48681946	M1	Female	trans
cg23194886_IGHV3-23	9.78E-07	8.50E-06	-0.289143952	M1	Female	trans
cg15776929_HAND2-AS1	9.79E-07	8.51E-06	-0.400462314	M1	Female	trans
cg15776929_CYLC2	9.79E-07	8.51E-06	-0.59672518	M1	Female	trans
cg15776929_CCDC172	9.79E-07	8.51E-06	-0.59672518	M1	Female	trans
cg15776929_CACNG3	9.79E-07	8.51E-06	-0.59672518	M1	Female	trans
cg15776929_CFTRP3	9.79E-07	8.51E-06	-0.59672518	M1	Female	trans
cg15776929_ENSG00000212273	9.79E-07	8.51E-06	-0.59672518	M1	Female	trans
cg15776929_ENSG00000214641	9.79E-07	8.51E-06	-0.59672518	M1	Female	trans
cg15776929_ENSG00000226078	9.79E-07	8.51E-06	-0.59672518	M1	Female	trans
cg15776929_ENSG00000233616	9.79E-07	8.51E-06	-0.59672518	M1	Female	trans
cg01086039_DEFB107A	9.79E-07	8.51E-06	-0.973361917	M1	Female	trans
cg12917253_LINC01913	9.79E-07	8.51E-06	-0.803877374	M1	Female	trans
cg15668967_RN7SL35P	9.79E-07	8.51E-06	-0.657129124	M1	Female	trans
cg14378465_RNA5SP219	9.79E-07	8.51E-06	-0.414317732	M1	Female	trans
cg09990103_ENSG00000233288	9.79E-07	8.51E-06	-0.622446833	M1	Female	trans
cg20369573_MIR559	9.79E-07	8.51E-06	-0.387071148	M1	Female	trans
cg21434761_RPSAP37	9.79E-07	8.51E-06	-0.461742063	M1	Female	trans
cg25210573_DAB1	9.79E-07	8.51E-06	-0.804523329	M1	Female	trans
cg23024913_SLC5A12	9.79E-07	8.51E-06	-0.460220288	M1	Female	trans
cg24525578_DCDC2C	9.79E-07	8.51E-06	-0.475994581	M1	Female	trans
cg14030025_PSMC1P11	9.79E-07	8.51E-06	-0.600244858	M1	Female	trans
cg16792066_MPIG6B	9.79E-07	8.51E-06	0.423335706	M1	Female	trans
cg11047442_CTF2P	9.79E-07	8.51E-06	-0.568481485	M1	Female	trans
cg27087136_SPATA3	9.79E-07	8.51E-06	-0.526359651	M1	Female	trans
cg19635712_CCL21	9.79E-07	8.51E-06	0.259389078	M1	Female	trans
cg20638896_GPRC5B	9.79E-07	8.51E-06	-0.968644446	M1	Female	trans
cg11810303_RNU6-746P	9.80E-07	8.51E-06	-0.62330364	M1	Female	trans
cg13302528_WFDC11	9.80E-07	8.51E-06	-0.613701336	M1	Female	trans
cg13646545_OR2S1P	9.80E-07	8.51E-06	-1.035767497	M1	Female	trans
cg13806489_CYP2A7	9.80E-07	8.52E-06	-0.93359648	M1	Female	trans
cg21000599_C9	9.80E-07	8.52E-06	-0.622279589	M1	Female	trans
cg01573457_NOVA2	9.80E-07	8.52E-06	0.635181253	M1	Female	trans
cg04457964_ZDHHC11	9.80E-07	8.52E-06	-0.505669247	M1	Female	trans
cg18447344_HMGB3P13	9.80E-07	8.52E-06	-0.56925426	M1	Female	trans
cg15712577_REG1A	9.80E-07	8.52E-06	-2.94057325	M1	Female	trans
cg18692382_LRP4	9.80E-07	8.52E-06	0.429243034	M1	Female	trans
cg04665311_HNRNPA1P22	9.80E-07	8.52E-06	-0.516260038	M1	Female	trans
cg26307193_PDZRN3	9.80E-07	8.52E-06	-0.550189874	M1	Female	trans
cg02730714_PPIAP60	9.80E-07	8.52E-06	-0.686425533	M1	Female	trans
cg02730714_LINC01078	9.80E-07	8.52E-06	-0.464357405	M1	Female	trans
cg14513900_OR10AA1P	9.80E-07	8.52E-06	-0.610659854	M1	Female	trans
cg20252529_ENSG00000223649	9.81E-07	8.52E-06	-0.776838342	M1	Female	trans
cg05732866_DDX11L2	9.81E-07	8.52E-06	-0.530699725	M1	Female	trans
cg04518477_TMSB10P2	9.81E-07	8.52E-06	0.599740448	M1	Female	trans
cg06723626_HSPA5P1	9.81E-07	8.52E-06	-0.528271474	M1	Female	trans
cg23878076_GAPDHP67	9.81E-07	8.52E-06	-0.548961557	M1	Female	trans
cg23878076_ENSG00000232512	9.81E-07	8.52E-06	-0.548961557	M1	Female	trans
cg11978593_MOS	9.81E-07	8.52E-06	-0.755689106	M1	Female	trans
cg11995490_CRISP2	9.81E-07	8.52E-06	-0.49546455	M1	Female	trans
cg20695805_CENPA	9.81E-07	8.52E-06	0.687317992	M1	Female	trans
cg18592447_ENSG00000240568	9.81E-07	8.52E-06	0.685769338	M1	Female	trans
cg23745161_NTM-AS1	9.81E-07	8.52E-06	-0.359006404	M1	Female	trans
cg12793111_OR7E33P	9.81E-07	8.52E-06	-0.441318921	M1	Female	trans
cg02251147_DLL4	9.81E-07	8.52E-06	-0.727517186	M1	Female	trans
cg20822056_RN7SL692P	9.81E-07	8.52E-06	-0.358046485	M1	Female	trans
cg16360278_IGHV3-74	9.81E-07	8.52E-06	0.480047027	M1	Female	trans
cg07917878_MIR320B1	9.81E-07	8.52E-06	-1.122228439	M1	Female	trans
cg10031989_ENSG00000239991	9.81E-07	8.52E-06	-0.627107612	M1	Female	trans
cg12836961_NOS1	9.81E-07	8.52E-06	-1.098659449	M1	Female	trans
cg03067367_RNA5S16	9.81E-07	8.52E-06	-0.632191856	M1	Female	trans
cg04070200_SNORD89	9.81E-07	8.52E-06	-0.605584512	M1	Female	trans
cg03575231_SLC27A6	9.81E-07	8.52E-06	-0.272190921	M1	Female	trans
cg02080116_VN1R34P	9.81E-07	8.52E-06	-0.846931562	M1	Female	trans
cg14902675_UQCRHP3	9.81E-07	8.52E-06	-0.545394073	M1	Female	trans
cg20223162_TBC1D26	9.81E-07	8.53E-06	0.6040884	M1	Female	trans
cg24130945_PNMA6E	9.81E-07	8.53E-06	-0.434970565	M1	Female	trans
cg01429053_QRSL1P2	9.81E-07	8.53E-06	-0.513063587	M1	Female	trans
cg06736785_FAM83H	9.81E-07	8.53E-06	-0.68123766	M1	Female	trans
cg26414417_ENSG00000241828	9.81E-07	8.53E-06	-0.699256132	M1	Female	trans
cg14509967_TRAV24	9.82E-07	8.53E-06	0.349134848	M1	Female	trans
cg16899501_ENSG00000224374	9.82E-07	8.53E-06	-0.570931744	M1	Female	trans
cg08679502_FAM86KP	9.82E-07	8.53E-06	-0.651471198	M1	Female	trans
cg13978534_PLEKHD1	9.82E-07	8.53E-06	0.475626013	M1	Female	trans
cg11602485_RN7SL33P	9.82E-07	8.53E-06	-0.265369264	M1	Female	trans
cg17896072_ENSG00000237035	9.82E-07	8.53E-06	-0.740370935	M1	Female	trans
cg16547180_RNA5SP139	9.82E-07	8.53E-06	0.611146555	M1	Female	trans
cg23954535_TBC1D27P	9.82E-07	8.53E-06	-0.467588282	M1	Female	trans
cg02282594_SUSD2	9.82E-07	8.53E-06	0.682333491	M1	Female	trans
cg12874961_MIR194-2HG	9.82E-07	8.53E-06	-0.478501222	M1	Female	trans
cg14339668_OR7E24	9.82E-07	8.53E-06	-0.713589935	M1	Female	trans
cg10175261_KRT18P48	9.82E-07	8.53E-06	-0.759142213	M1	Female	trans
cg17483361_SNORA70E	9.82E-07	8.53E-06	0.601776314	M1	Female	trans
cg16726234_ENSG00000231295	9.82E-07	8.53E-06	-0.635946423	M1	Female	trans
cg26340737_ANKRD34C	9.82E-07	8.53E-06	0.530048898	M1	Female	trans
cg12291533_SLFN11	9.82E-07	8.53E-06	-0.595003447	M1	Female	trans
cg15372372_LINC01750	9.82E-07	8.53E-06	-0.571807009	M1	Female	trans
cg14594743_MYL9	9.82E-07	8.53E-06	-0.587519558	M1	Female	trans
cg12168509_RN7SKP75	9.82E-07	8.53E-06	-0.662270683	M1	Female	trans
cg16278658_IER2	9.83E-07	8.53E-06	-0.60271749	M1	Female	trans
cg09223563_MIR187	9.83E-07	8.53E-06	-1.325144913	M1	Female	trans
cg03632245_REG4	9.83E-07	8.53E-06	-0.560429079	M1	Female	trans
cg00168193_ENSG00000234406	9.83E-07	8.53E-06	-0.876124219	M1	Female	trans
cg23070318_CCT4P2	9.83E-07	8.54E-06	-0.551182819	M1	Female	trans
cg24432376_TCEAL6	9.83E-07	8.54E-06	-0.737282191	M1	Female	trans
cg16387151_SNORD86	9.83E-07	8.54E-06	0.422915037	M1	Female	trans
cg18601483_ENSG00000201407	9.83E-07	8.54E-06	-0.55556747	M1	Female	trans
cg09499109_RNA5SP263	9.83E-07	8.54E-06	-0.537401025	M1	Female	trans
cg22997974_LINC01514	9.83E-07	8.54E-06	-0.628430002	M1	Female	trans
cg14503868_BTBD6P1	9.83E-07	8.54E-06	-0.334537431	M1	Female	trans
cg13500029_CXCL3	9.83E-07	8.54E-06	-0.50192345	M1	Female	trans
cg14919558_RNU6-1204P	9.83E-07	8.54E-06	0.558288565	M1	Female	trans
cg15488978_PRDM13	9.83E-07	8.54E-06	-0.729114757	M1	Female	trans
cg05026786_IGHD6-25	9.83E-07	8.54E-06	-0.889351521	M1	Female	trans
cg24863484_ENSG00000237920	9.83E-07	8.54E-06	-0.61071434	M1	Female	trans
cg11341215_RNU6-950P	9.83E-07	8.54E-06	-0.828909344	M1	Female	trans
cg11341215_ENSG00000232930	9.83E-07	8.54E-06	-0.590551084	M1	Female	trans
cg04938082_OR10G9	9.83E-07	8.54E-06	-0.667430133	M1	Female	trans
cg03220912_N6AMT1	9.83E-07	8.54E-06	-0.433770314	M1	Female	trans
cg17947922_RP1L1	9.83E-07	8.54E-06	-0.620834435	M1	Female	trans
cg26788903_ENSG00000237153	9.84E-07	8.54E-06	-0.506915291	M1	Female	trans
cg18878242_ENSG00000242186	9.84E-07	8.54E-06	0.657832295	M1	Female	trans
cg09789229_FAM163B	9.84E-07	8.54E-06	-0.804943899	M1	Female	trans
cg26220323_ENSG00000205596	9.84E-07	8.54E-06	-0.474528661	M1	Female	trans
cg26419656_SNORA68	9.84E-07	8.54E-06	0.462144704	M1	Female	trans
cg00171290_RPL7AP14	9.84E-07	8.54E-06	-0.417848931	M1	Female	trans
cg03773226_SNX18P4	9.84E-07	8.54E-06	0.476489324	M1	Female	trans
cg12910951_TYRP1	9.84E-07	8.55E-06	0.704091254	M1	Female	trans
cg00691939_RPL22P11	9.84E-07	8.55E-06	-0.599136507	M1	Female	trans
cg22314643_CICP8	9.84E-07	8.55E-06	-0.419878317	M1	Female	trans
cg09201130_SEPTIN14P3	9.84E-07	8.55E-06	0.829667455	M1	Female	trans
cg13565400_RBMX2P2	9.84E-07	8.55E-06	0.639131548	M1	Female	trans
cg02695239_HCG20	9.84E-07	8.55E-06	-0.936337138	M1	Female	trans
cg11993171_TRIML2	9.84E-07	8.55E-06	-0.12925002	M1	Female	trans
cg27663756_SEPTIN14	9.84E-07	8.55E-06	-0.609868257	M1	Female	trans
cg09385285_RPL7L1P8	9.84E-07	8.55E-06	-0.379239127	M1	Female	trans
cg09007239_RPL7AP52	9.85E-07	8.55E-06	-0.479436839	M1	Female	trans
cg21945639_ENSG00000231476	9.85E-07	8.55E-06	0.523795277	M1	Female	trans
cg16096414_CCNQP3	9.85E-07	8.55E-06	-0.569324283	M1	Female	trans
cg23024553_FAM170A	9.85E-07	8.55E-06	-0.667333578	M1	Female	trans
cg23409591_PAX2	9.85E-07	8.55E-06	-0.295836233	M1	Female	trans
cg15933501_PRB2	9.85E-07	8.55E-06	-0.510225966	M1	Female	trans
cg04152562_TEX47	9.85E-07	8.55E-06	-0.591744151	M1	Female	trans
cg17112037_ENSG00000204399	9.85E-07	8.55E-06	-0.754503032	M1	Female	trans
cg05715917_ENSG00000228541	9.85E-07	8.55E-06	-0.592446871	M1	Female	trans
cg04770577_ENSG00000196826	9.85E-07	8.55E-06	-0.24342726	M1	Female	trans
cg03822746_PLEK	9.85E-07	8.55E-06	-0.571539497	M1	Female	trans
cg19214868_ST6GALNAC2P1	9.85E-07	8.55E-06	-0.708620386	M1	Female	trans
cg19214868_ENSG00000237954	9.85E-07	8.55E-06	-0.408171386	M1	Female	trans
cg14637551_FOLR3	9.85E-07	8.55E-06	-0.518189749	M1	Female	trans
cg10814415_ADAMTS6	9.85E-07	8.56E-06	-0.457578582	M1	Female	trans
cg13409898_ENSG00000230848	9.85E-07	8.56E-06	-0.531402135	M1	Female	trans
cg06619156_ENSG00000241556	9.85E-07	8.56E-06	-0.681338853	M1	Female	trans
cg09519485_ENSG00000227863	9.85E-07	8.56E-06	-1.031942411	M1	Female	trans
cg27315287_ZNF877P	9.86E-07	8.56E-06	-0.532401131	M1	Female	trans
cg16422816_OR2G6	9.86E-07	8.56E-06	-0.926550247	M1	Female	trans
cg19810457_SFRP1	9.86E-07	8.56E-06	-0.57549337	M1	Female	trans
cg12877532_CXCL10	9.86E-07	8.56E-06	-0.63143735	M1	Female	trans
cg27030245_SRY	9.86E-07	8.56E-06	0.579500885	M1	Female	trans
cg04072177_ENSG00000201151	9.86E-07	8.56E-06	-0.533668402	M1	Female	trans
cg01354206_RNU6-784P	9.86E-07	8.56E-06	-0.581199266	M1	Female	trans
cg14011315_TRBV7-5	9.86E-07	8.56E-06	-0.844685156	M1	Female	trans
cg10548700_APOL3	9.86E-07	8.56E-06	0.646883961	M1	Female	trans
cg10548700_Metazoa_SRP	9.86E-07	8.56E-06	0.449718985	M1	Female	trans
cg19810457_OBP2B	9.86E-07	8.56E-06	-0.546744467	M1	Female	trans
cg15509969_MIR181B2	9.86E-07	8.56E-06	0.423656358	M1	Female	trans
cg20369573_CLDN18	9.86E-07	8.56E-06	-0.495409474	M1	Female	trans
cg15063726_RPL31P59	9.86E-07	8.56E-06	-0.789161923	M1	Female	trans
cg16237262_CMTM2	9.86E-07	8.56E-06	-0.601083618	M1	Female	trans
cg04475157_ENSG00000234503	9.86E-07	8.56E-06	-0.488810456	M1	Female	trans
cg17714861_OR6K6	9.86E-07	8.56E-06	-0.46396603	M1	Female	trans
cg20313696_PLK4	9.86E-07	8.56E-06	-0.713542703	M1	Female	trans
cg01100542_ZNF705D	9.86E-07	8.56E-06	-1.0102445	M1	Female	trans
cg11791922_OR11N1P	9.86E-07	8.56E-06	-0.586577179	M1	Female	trans
cg09081941_SELL	9.87E-07	8.56E-06	-0.854399766	M1	Female	trans
cg01946530_KCNE2	9.87E-07	8.57E-06	0.446877643	M1	Female	trans
cg17613326_ENSG00000228005	9.87E-07	8.57E-06	0.383507011	M1	Female	trans
cg23929072_ADAMTS7	9.87E-07	8.57E-06	0.617898533	M1	Female	trans
cg14171621_SEMA3B-AS1	9.87E-07	8.57E-06	-0.494807216	M1	Female	trans
cg16238026_RNU6-984P	9.87E-07	8.57E-06	0.729781806	M1	Female	trans
cg15877096_ENSG00000218416	9.87E-07	8.57E-06	-0.473048951	M1	Female	trans
cg15063726_LINC01758	9.87E-07	8.57E-06	-0.496921618	M1	Female	trans
cg24949324_IRX4	9.87E-07	8.57E-06	-0.739543369	M1	Female	trans
cg23929072_TMPRSS2	9.87E-07	8.57E-06	0.666353727	M1	Female	trans
cg14683563_CCL19	9.87E-07	8.57E-06	-0.485582138	M1	Female	trans
cg27195402_FOXF1	9.87E-07	8.57E-06	-0.326196792	M1	Female	trans
cg00685291_SSU72P6	9.87E-07	8.57E-06	0.918225516	M1	Female	trans
cg02514711_ITGA8	9.87E-07	8.57E-06	1.827289607	M1	Female	trans
cg03335313_LINC02623	9.87E-07	8.57E-06	-0.566626263	M1	Female	trans
cg05868023_KRT8P28	9.87E-07	8.57E-06	0.456029699	M1	Female	trans
cg10520070_RNU7-74P	9.87E-07	8.57E-06	-0.705833866	M1	Female	trans
cg05856102_NDUFS5P2	9.87E-07	8.57E-06	-0.509738751	M1	Female	trans
cg11364964_ZNF101P1	9.88E-07	8.57E-06	-0.566146793	M1	Female	trans
cg03743462_ENSG00000236468	9.88E-07	8.57E-06	-1.146055442	M1	Female	trans
cg11091734_COL15A1	9.88E-07	8.57E-06	-0.439716562	M1	Female	trans
cg07367602_SAA1	9.88E-07	8.57E-06	-0.579900426	M1	Female	trans
cg13032656_RNU6-25P	9.88E-07	8.57E-06	-0.495548188	M1	Female	trans
cg09543047_OR5AQ1P	9.88E-07	8.57E-06	-0.659011731	M1	Female	trans
cg18811157_MIR324	9.88E-07	8.57E-06	-0.660744273	M1	Female	trans
cg12594546_DLG3-AS1	9.88E-07	8.58E-06	-0.755165417	M1	Female	trans
cg09454179_ENSG00000229957	9.88E-07	8.58E-06	-0.514080579	M1	Female	trans
cg20638896_ENSG00000231482	9.88E-07	8.58E-06	-0.594482616	M1	Female	trans
cg02902649_SMSP1	9.88E-07	8.58E-06	-0.628723569	M1	Female	trans
cg06338987_OR52E8	9.88E-07	8.58E-06	-0.486123434	M1	Female	trans
cg11731590_MTATP6P29	9.88E-07	8.58E-06	-0.637629236	M1	Female	trans
cg09651708_BMS1P17	9.88E-07	8.58E-06	-0.619504352	M1	Female	trans
cg01791737_GLRX3P2	9.88E-07	8.58E-06	0.425606562	M1	Female	trans
cg23929072_SERPINB1	9.88E-07	8.58E-06	0.626002861	M1	Female	trans
cg06803261_TMEM100	9.89E-07	8.58E-06	-0.413912402	M1	Female	trans
cg15099537_CLEC4C	9.89E-07	8.58E-06	-0.738590214	M1	Female	trans
cg11858667_ZNF733P	9.89E-07	8.58E-06	-0.72492782	M1	Female	trans
cg23116016_NDUFB4P4	9.89E-07	8.58E-06	-0.681564732	M1	Female	trans
cg19111078_TRAV12-1	9.89E-07	8.58E-06	-0.612820146	M1	Female	trans
cg21828663_ENSG00000228982	9.89E-07	8.58E-06	-0.501959435	M1	Female	trans
cg24702216_AKR7A2P2	9.89E-07	8.58E-06	-0.573372352	M1	Female	trans
cg15333688_COL5A3	9.89E-07	8.58E-06	-0.603628433	M1	Female	trans
cg04515996_PVR	9.89E-07	8.58E-06	0.483263479	M1	Female	trans
cg02874992_ENSG00000231183	9.89E-07	8.58E-06	-0.78844982	M1	Female	trans
cg14861778_RNU6-821P	9.89E-07	8.58E-06	-0.484986334	M1	Female	trans
cg03061930_LINC01913	9.89E-07	8.58E-06	-0.634684886	M1	Female	trans
cg18343923_OR5S1P	9.89E-07	8.58E-06	-0.784981194	M1	Female	trans
cg18026227_ENSG00000233494	9.89E-07	8.58E-06	0.645600355	M1	Female	trans
cg05292018_ENSG00000223986	9.89E-07	8.58E-06	-0.554987369	M1	Female	trans
cg01510218_HOXC5	9.89E-07	8.58E-06	0.648400217	M1	Female	trans
cg01510218_RNU6-317P	9.89E-07	8.58E-06	0.748083376	M1	Female	trans
cg01510218_ENSG00000220076	9.89E-07	8.58E-06	0.748083376	M1	Female	trans
cg01510218_MYOM3-AS1	9.89E-07	8.58E-06	0.79115614	M1	Female	trans
cg01510218_LINC02567	9.89E-07	8.58E-06	0.625156139	M1	Female	trans
cg01510218_ENSG00000230926	9.89E-07	8.58E-06	0.999996167	M1	Female	trans
cg01510218_MTND2P24	9.89E-07	8.58E-06	1.1147121	M1	Female	trans
cg01510218_ENSG00000232115	9.89E-07	8.58E-06	1.1147121	M1	Female	trans
cg01510218_ENSG00000239153	9.89E-07	8.58E-06	1.1147121	M1	Female	trans
cg26243156_RNU7-54P	9.89E-07	8.58E-06	-0.422101872	M1	Female	trans
cg18980548_RNU6-465P	9.89E-07	8.58E-06	-0.617422757	M1	Female	trans
cg08877853_PPIAP13	9.89E-07	8.58E-06	-0.699791666	M1	Female	trans
cg15099537_IL18RAP	9.89E-07	8.58E-06	-0.729630837	M1	Female	trans
cg00762705_BPIFB2	9.89E-07	8.58E-06	-0.333364135	M1	Female	trans
cg16561172_C10orf71-AS1	9.89E-07	8.58E-06	0.472952508	M1	Female	trans
cg23929072_STARD5	9.89E-07	8.58E-06	0.641102976	M1	Female	trans
cg04667681_ENSG00000179038	9.89E-07	8.59E-06	-0.535373574	M1	Female	trans
cg01648869_RN7SKP167	9.89E-07	8.59E-06	-0.570722678	M1	Female	trans
cg21275932_RNU6-884P	9.90E-07	8.59E-06	-0.616808723	M1	Female	trans
cg26250046_ART3	9.90E-07	8.59E-06	-0.54265134	M1	Female	trans
cg19306368_SNORD116-8	9.90E-07	8.59E-06	0.664476174	M1	Female	trans
cg01776479_ENSG00000219993	9.90E-07	8.59E-06	-0.634699971	M1	Female	trans
cg08004951_RPS12P18	9.90E-07	8.59E-06	-0.690375498	M1	Female	trans
cg17300451_ENSG00000228626	9.90E-07	8.59E-06	-0.700732746	M1	Female	trans
cg15372814_ENSG00000226812	9.90E-07	8.59E-06	-0.782639432	M1	Female	trans
cg07082012_ENSG00000241280	9.90E-07	8.59E-06	-0.496976097	M1	Female	trans
cg00364747_KRT18P48	9.90E-07	8.59E-06	-0.727514967	M1	Female	trans
cg21766141_TOX2	9.90E-07	8.59E-06	-0.420516582	M1	Female	trans
cg12356249_SIGLEC8	9.90E-07	8.59E-06	-0.443666381	M1	Female	trans
cg15025375_IGHV3-74	9.90E-07	8.59E-06	-0.424278876	M1	Female	trans
cg25754561_IGKV2D-26	9.90E-07	8.59E-06	-0.079449803	M1	Female	trans
cg25754561_RPA2P2	9.90E-07	8.59E-06	-0.26672843	M1	Female	trans
cg25754561_LINC01804	9.90E-07	8.59E-06	-0.713912702	M1	Female	trans
cg25754561_MIR1-1HG	9.90E-07	8.59E-06	-0.564818583	M1	Female	trans
cg25754561_ENSG00000225304	9.90E-07	8.59E-06	-0.653824779	M1	Female	trans
cg25754561_GRPEL2P2	9.90E-07	8.59E-06	-0.349048007	M1	Female	trans
cg25754561_ACTG1P21	9.90E-07	8.59E-06	-0.795810178	M1	Female	trans
cg25754561_RNA5SP232	9.90E-07	8.59E-06	-0.795810178	M1	Female	trans
cg25754561_OR51N1P	9.90E-07	8.59E-06	-0.320998308	M1	Female	trans
cg25754561_ENSG00000225387	9.90E-07	8.59E-06	-0.356956351	M1	Female	trans
cg25754561_ENSG00000227459	9.90E-07	8.59E-06	-0.795810178	M1	Female	trans
cg25754561_ENSG00000227930	9.90E-07	8.59E-06	-0.795810178	M1	Female	trans
cg25754561_ENSG00000236238	9.90E-07	8.59E-06	-0.795810178	M1	Female	trans
cg22193691_ENSG00000228174	9.90E-07	8.59E-06	-0.904633662	M1	Female	trans
cg17613326_ENSG00000229607	9.90E-07	8.59E-06	0.656048542	M1	Female	trans
cg05056349_ENSG00000237378	9.90E-07	8.59E-06	0.476587737	M1	Female	trans
cg03985285_PCSK6	9.91E-07	8.59E-06	-0.735422086	M1	Female	trans
cg15869090_RPS27P10	9.91E-07	8.59E-06	-0.952246174	M1	Female	trans
cg14509967_STS	9.91E-07	8.59E-06	0.418061546	M1	Female	trans
cg07346920_RN7SKP120	9.91E-07	8.60E-06	-1.08581802	M1	Female	trans
cg20803916_LAMA1	9.91E-07	8.60E-06	-0.643907875	M1	Female	trans
cg21431072_ENSG00000234044	9.91E-07	8.60E-06	-0.736620191	M1	Female	trans
cg01024069_RPL23AP71	9.91E-07	8.60E-06	-0.670223233	M1	Female	trans
cg02385593_HMGN2P34	9.91E-07	8.60E-06	-0.798441669	M1	Female	trans
cg25421796_ENSG00000234929	9.91E-07	8.60E-06	-0.637764305	M1	Female	trans
cg21711368_SNX2P2	9.91E-07	8.60E-06	-0.485146562	M1	Female	trans
cg23127183_TRAV21	9.91E-07	8.60E-06	0.7049397	M1	Female	trans
cg17792994_DSG3	9.91E-07	8.60E-06	-0.733289925	M1	Female	trans
cg11153505_LINC00211	9.92E-07	8.60E-06	-0.631546117	M1	Female	trans
cg10886620_LRRC72	9.92E-07	8.60E-06	-0.51170115	M1	Female	trans
cg12081434_SLC7A3	9.92E-07	8.60E-06	-0.414104217	M1	Female	trans
cg04751533_C12orf54	9.92E-07	8.60E-06	-0.646208202	M1	Female	trans
cg10548700_ENSG00000228667	9.92E-07	8.60E-06	0.416565963	M1	Female	trans
cg13434714_RPS29P7	9.92E-07	8.60E-06	0.560456826	M1	Female	trans
cg04070200_RNA5S3	9.92E-07	8.60E-06	-0.594666189	M1	Female	trans
cg11153505_SLA	9.92E-07	8.60E-06	-0.668479866	M1	Female	trans
cg12652780_DPP10-AS3	9.92E-07	8.60E-06	-0.615826259	M1	Female	trans
cg13320413_PVR	9.92E-07	8.60E-06	-0.717568768	M1	Female	trans
cg11865801_ENSG00000236989	9.92E-07	8.60E-06	-0.578850988	M1	Female	trans
cg12421834_H3P27	9.92E-07	8.60E-06	0.514951907	M1	Female	trans
cg17329886_U8	9.92E-07	8.60E-06	-0.429863191	M1	Female	trans
cg04924345_ZNF713	9.92E-07	8.61E-06	-0.733388186	M1	Female	trans
cg18821139_PUDPP3	9.92E-07	8.61E-06	-0.607064583	M1	Female	trans
cg12793111_ZNF679	9.92E-07	8.61E-06	-0.560997324	M1	Female	trans
cg18941079_MOB4P1	9.92E-07	8.61E-06	-0.343895919	M1	Female	trans
cg16959364_LINC02595	9.92E-07	8.61E-06	-0.39105282	M1	Female	trans
cg20369573_KIAA2012-AS1	9.92E-07	8.61E-06	-0.518816575	M1	Female	trans
cg05584297_RNA5SP451	9.92E-07	8.61E-06	-0.674607773	M1	Female	trans
cg16959364_GPR50	9.93E-07	8.61E-06	-0.496424685	M1	Female	trans
cg27017993_ESCO2	9.93E-07	8.61E-06	-0.458473388	M1	Female	trans
cg13692482_USP9YP10	9.93E-07	8.61E-06	-0.651784216	M1	Female	trans
cg15762175_ENSG00000227301	9.93E-07	8.61E-06	-0.798617679	M1	Female	trans
cg26307193_ENSG00000233138	9.93E-07	8.61E-06	-0.612016541	M1	Female	trans
cg25979180_ENSG00000230597	9.93E-07	8.61E-06	-0.519385038	M1	Female	trans
cg16183361_UBE2QL1	9.93E-07	8.61E-06	0.44665796	M1	Female	trans
cg11921888_CADM2-AS2	9.93E-07	8.61E-06	-0.208899675	M1	Female	trans
cg05669210_ENSG00000223593	9.93E-07	8.61E-06	0.479616677	M1	Female	trans
cg18323824_RPL22P18	9.93E-07	8.61E-06	-0.778179622	M1	Female	trans
cg03741862_TDRD9	9.93E-07	8.61E-06	0.062086811	M1	Female	trans
cg11390628_PTPRE	9.93E-07	8.61E-06	-0.920532729	M1	Female	trans
cg24377657_RN7SKP38	9.93E-07	8.61E-06	0.439855216	M1	Female	trans
cg17753661_PTP4A1P7	9.93E-07	8.61E-06	-0.779530701	M1	Female	trans
cg11911060_IGHD6-25	9.93E-07	8.61E-06	-0.685310269	M1	Female	trans
cg03035495_IGHV3-13	9.93E-07	8.61E-06	-0.38746209	M1	Female	trans
cg00691939_DEFB103B	9.93E-07	8.61E-06	-0.679063561	M1	Female	trans
cg02848996_FAM111B	9.93E-07	8.61E-06	-0.473512708	M1	Female	trans
cg23809394_NEFLP1	9.93E-07	8.61E-06	0.42167279	M1	Female	trans
cg26972832_LIN28AP1	9.93E-07	8.61E-06	-0.694590127	M1	Female	trans
cg12474980_IGKV1-16	9.94E-07	8.61E-06	-0.252157868	M1	Female	trans
cg10991855_DYSF	9.94E-07	8.62E-06	-0.71923337	M1	Female	trans
cg17613326_OR4D5	9.94E-07	8.62E-06	0.634729844	M1	Female	trans
cg25047448_ENSG00000224359	9.94E-07	8.62E-06	-0.656853779	M1	Female	trans
cg00632358_KRTAP10-3	9.94E-07	8.62E-06	-0.905425683	M1	Female	trans
cg19535719_ENSG00000242001	9.94E-07	8.62E-06	-0.561332752	M1	Female	trans
cg09765807_RNA5SP346	9.94E-07	8.62E-06	-0.475272983	M1	Female	trans
cg12600174_CFAP299	9.94E-07	8.62E-06	0.623570514	M1	Female	trans
cg13565400_TECTB	9.94E-07	8.62E-06	0.592223517	M1	Female	trans
cg08598324_CICP1	9.94E-07	8.62E-06	-0.507649592	M1	Female	trans
cg24377657_WFDC9	9.94E-07	8.62E-06	0.110515991	M1	Female	trans
cg04025879_KLK1	9.94E-07	8.62E-06	-0.626075677	M1	Female	trans
cg04544994_ENSG00000224136	9.94E-07	8.62E-06	-0.848795085	M1	Female	trans
cg24305584_OR7E140P	9.94E-07	8.62E-06	0.626477136	M1	Female	trans
cg14594743_SLC9B1P4	9.94E-07	8.62E-06	-0.66867098	M1	Female	trans
cg27661571_RNU6-376P	9.94E-07	8.62E-06	-0.55309597	M1	Female	trans
cg01666490_RN7SL771P	9.94E-07	8.62E-06	-0.556440482	M1	Female	trans
cg04544994_ENSG00000232582	9.94E-07	8.62E-06	-0.646847851	M1	Female	trans
cg19477551_ENSG00000226991	9.94E-07	8.62E-06	0.612820744	M1	Female	trans
cg26846747_OR7E62P	9.94E-07	8.62E-06	-0.583476209	M1	Female	trans
cg25712985_ENSG00000241754	9.95E-07	8.62E-06	-0.761135233	M1	Female	trans
cg15405368_LINC02676	9.95E-07	8.62E-06	0.527132016	M1	Female	trans
cg17725166_RPS15AP6	9.95E-07	8.62E-06	-0.479644611	M1	Female	trans
cg20733879_SLC5A3	9.95E-07	8.62E-06	-0.606278079	M1	Female	trans
cg02990361_IRS1	9.95E-07	8.62E-06	0.632150399	M1	Female	trans
cg02488517_ENSG00000228136	9.95E-07	8.62E-06	-0.851815002	M1	Female	trans
cg11478335_RNU2-52P	9.95E-07	8.62E-06	-0.642560367	M1	Female	trans
cg09417761_ENSG00000187812	9.95E-07	8.62E-06	-0.518388992	M1	Female	trans
cg16119907_ENSG00000213519	9.95E-07	8.63E-06	-0.513171571	M1	Female	trans
cg14368276_PAX2	9.95E-07	8.63E-06	-0.287434536	M1	Female	trans
cg12878716_OS9	9.95E-07	8.63E-06	-0.92976406	M1	Female	trans
cg21856015_NR1H4	9.95E-07	8.63E-06	-0.691356907	M1	Female	trans
cg02751273_OR4K14	9.95E-07	8.63E-06	0.766168909	M1	Female	trans
cg11803838_MTCO2P5	9.95E-07	8.63E-06	0.437160817	M1	Female	trans
cg19115205_PLCL1	9.95E-07	8.63E-06	-0.808826588	M1	Female	trans
cg08827342_ENSG00000225421	9.95E-07	8.63E-06	-0.699740418	M1	Female	trans
cg08081346_RNU7-119P	9.95E-07	8.63E-06	-0.39255915	M1	Female	trans
cg18892258_RNA5SP222	9.95E-07	8.63E-06	-0.628598526	M1	Female	trans
cg18892258_RPL7P36	9.95E-07	8.63E-06	-0.421852519	M1	Female	trans
cg18892258_MIR548H1	9.95E-07	8.63E-06	-0.322920942	M1	Female	trans
cg18892258_ENSG00000213875	9.95E-07	8.63E-06	-0.628598526	M1	Female	trans
cg18892258_AKR1B1P8	9.95E-07	8.63E-06	-0.628598526	M1	Female	trans
cg18892258_RNA5SP513	9.95E-07	8.63E-06	-0.446141728	M1	Female	trans
cg18892258_RNU6-508P	9.95E-07	8.63E-06	-0.28537741	M1	Female	trans
cg13500029_SNRPCP1	9.95E-07	8.63E-06	-0.52442505	M1	Female	trans
cg26701785_KCNG4	9.96E-07	8.63E-06	-0.46828067	M1	Female	trans
cg01520578_GOLGA7B	9.96E-07	8.63E-06	-0.756093441	M1	Female	trans
cg16062368_SNORD114-19	9.96E-07	8.63E-06	-0.674761623	M1	Female	trans
cg21888978_RASA4B	9.96E-07	8.63E-06	-0.551925582	M1	Female	trans
cg02943303_KRTAP2-1	9.96E-07	8.63E-06	0.557399662	M1	Female	trans
cg15859083_CDA	9.96E-07	8.63E-06	-0.674578268	M1	Female	trans
cg14339668_OR4K14	9.96E-07	8.63E-06	-0.72881728	M1	Female	trans
cg04299170_UPP2	9.96E-07	8.63E-06	-0.454216396	M1	Female	trans
cg09081941_SLCO4A1	9.96E-07	8.63E-06	-0.852574911	M1	Female	trans
cg19595092_RPL23AP71	9.96E-07	8.63E-06	-0.564377464	M1	Female	trans
cg21266698_ENSG00000228027	9.96E-07	8.63E-06	-0.44700355	M1	Female	trans
cg14902675_RNU4-41P	9.96E-07	8.63E-06	-0.752377419	M1	Female	trans
cg13978534_ENSG00000237707	9.96E-07	8.64E-06	0.50296213	M1	Female	trans
cg26837508_SLC4A1	9.96E-07	8.64E-06	-0.494699943	M1	Female	trans
cg23160136_DOC2A	9.97E-07	8.64E-06	-0.624220414	M1	Female	trans
cg15001930_OLFM1	9.97E-07	8.64E-06	-0.672783494	M1	Female	trans
cg09828310_KLHL30	9.97E-07	8.64E-06	-0.639166146	M1	Female	trans
cg10723869_FAM41AY1	9.97E-07	8.64E-06	-0.932297859	M1	Female	trans
cg00458691_LUZP4	9.97E-07	8.64E-06	-0.666303278	M1	Female	trans
cg26073403_LINC01630	9.97E-07	8.64E-06	-0.555596967	M1	Female	trans
cg22314681_TRBV1	9.97E-07	8.64E-06	-0.640347852	M1	Female	trans
cg16770243_CDK15	9.97E-07	8.64E-06	-0.550042407	M1	Female	trans
cg13188416_ZNF804B	9.97E-07	8.64E-06	0.476744184	M1	Female	trans
cg15309790_ENSG00000232174	9.97E-07	8.64E-06	-0.578472713	M1	Female	trans
cg24227048_LINC00385	9.97E-07	8.64E-06	-0.556598779	M1	Female	trans
cg12089094_LRRC30	9.97E-07	8.64E-06	-0.801946822	M1	Female	trans
cg03248151_PTGER4P3	9.97E-07	8.64E-06	-0.683520133	M1	Female	trans
cg04243292_ENSG00000225457	9.97E-07	8.64E-06	-1.028973966	M1	Female	trans
cg09765807_WNT9B	9.97E-07	8.64E-06	-0.514207287	M1	Female	trans
cg20369573_ESYT3	9.97E-07	8.64E-06	-0.5522909	M1	Female	trans
cg14045652_IGKJ5	9.97E-07	8.64E-06	-0.231722587	M1	Female	trans
cg01814674_GAPDHP67	9.97E-07	8.64E-06	-0.544403762	M1	Female	trans
cg01814674_ENSG00000232512	9.97E-07	8.64E-06	-0.544403762	M1	Female	trans
cg03161803_RNA5SP429	9.97E-07	8.64E-06	0.510496554	M1	Female	trans
cg17158894_CFAP97D1	9.97E-07	8.64E-06	-0.793541594	M1	Female	trans
cg23891601_THAP12P3	9.97E-07	8.64E-06	-0.849474726	M1	Female	trans
cg16360278_IFNWP18	9.97E-07	8.64E-06	0.699160362	M1	Female	trans
cg16119907_POTEI	9.97E-07	8.64E-06	-0.503748528	M1	Female	trans
cg23238869_CATSPER1	9.97E-07	8.64E-06	-0.580123573	M1	Female	trans
cg09774124_MUCL3	9.98E-07	8.64E-06	-0.663025386	M1	Female	trans
cg08296131_ELOVL7	9.98E-07	8.64E-06	-0.780258917	M1	Female	trans
cg09081941_LCE1C	9.98E-07	8.64E-06	-0.926363475	M1	Female	trans
cg05740632_ENSG00000231125	9.98E-07	8.64E-06	-1.067301016	M1	Female	trans
cg08576479_Y_RNA	9.98E-07	8.65E-06	-0.619087301	M1	Female	trans
cg03220912_TRBV5-1	9.98E-07	8.65E-06	-0.608865731	M1	Female	trans
cg11662061_MOS	9.98E-07	8.65E-06	-0.812886791	M1	Female	trans
cg08433110_IGHD3-22	9.98E-07	8.65E-06	-0.725109266	M1	Female	trans
cg04198854_DCDC2C	9.98E-07	8.65E-06	-0.320167171	M1	Female	trans
cg23929072_LILRB3	9.98E-07	8.65E-06	0.689211554	M1	Female	trans
cg19331905_SCN10A	9.98E-07	8.65E-06	-0.65726358	M1	Female	trans
cg22314681_FOXR2	9.98E-07	8.65E-06	-0.325743799	M1	Female	trans
cg22394530_OR4F7P	9.98E-07	8.65E-06	-0.695166363	M1	Female	trans
cg12474980_CNOT7P2	9.98E-07	8.65E-06	-0.461153933	M1	Female	trans
cg08630891_HOXA7	9.98E-07	8.65E-06	-0.203370016	M1	Female	trans
cg02920129_ALDOAP1	9.98E-07	8.65E-06	0.645045624	M1	Female	trans
cg10488013_ZNF772	9.98E-07	8.65E-06	-0.495968843	M1	Female	trans
cg13045265_LDHC	9.98E-07	8.65E-06	-0.545330274	M1	Female	trans
cg23024913_RPS3AP28	9.98E-07	8.65E-06	-0.483847274	M1	Female	trans
cg01800262_ENSG00000242814	9.99E-07	8.65E-06	-0.735992546	M1	Female	trans
cg02925821_MAGEB10	9.99E-07	8.65E-06	-0.547682011	M1	Female	trans
cg23024913_H3P7	9.99E-07	8.65E-06	-0.511762821	M1	Female	trans
cg00373120_POM121L3P	9.99E-07	8.65E-06	-0.39379507	M1	Female	trans
cg02931193_RBMY1B	9.99E-07	8.65E-06	-0.889680607	M1	Female	trans
cg23203812_ENSG00000241961	9.99E-07	8.65E-06	-0.674457501	M1	Female	trans
cg09476440_MTND2P28	9.99E-07	8.65E-06	-0.447589946	M1	Female	trans
cg18323220_TTTY12	9.99E-07	8.65E-06	-1.000948377	M1	Female	trans
cg07596643_LEMD1	9.99E-07	8.65E-06	1.683686201	M1	Female	trans
cg21903920_CSMD3	9.99E-07	8.65E-06	-0.201438317	M1	Female	trans
cg09789229_SLC2A6	9.99E-07	8.66E-06	-0.78319629	M1	Female	trans
cg14683563_KRT13	9.99E-07	8.66E-06	-0.71121569	M1	Female	trans
cg18301136_RPL12P23	9.99E-07	8.66E-06	-0.542326064	M1	Female	trans
cg13978534_SBF1P2	9.99E-07	8.66E-06	0.476636275	M1	Female	trans
cg25037011_YWHAZP4	9.99E-07	8.66E-06	0.646648429	M1	Female	trans
cg15817224_KCNU1	9.99E-07	8.66E-06	-0.614511296	M1	Female	trans
cg10044466_KRT17P4	9.99E-07	8.66E-06	0.801539988	M1	Female	trans
cg26340737_ANGPTL2	1.00E-06	8.66E-06	0.675825473	M1	Female	trans
cg25040746_CTDNEP1	1.00E-06	8.66E-06	-0.652035204	M1	Female	trans
cg25357918_RN7SL83P	1.00E-06	8.66E-06	-0.563376086	M1	Female	trans
cg23209353_RPS6P16	1.00E-06	8.66E-06	-0.552753924	M1	Female	trans
cg26502489_ENSG00000226439	1.00E-06	8.66E-06	-0.558249557	M1	Female	trans
cg11270687_SOAT2	1.00E-06	8.66E-06	-0.836533779	M1	Female	trans
cg05387905_RNF112	1.00E-06	8.66E-06	-0.810755218	M1	Female	trans
cg18701685_ENSG00000235852	1.00E-06	8.66E-06	0.518553959	M1	Female	trans
cg16278658_RNU6-1340P	1.00E-06	8.66E-06	-0.497944405	M1	Female	trans
cg26340737_KRTAP21-2	1.00E-06	8.66E-06	0.719020107	M1	Female	trans
cg17080234_OR1S2	1.00E-06	8.66E-06	-0.676387566	M1	Female	trans
cg26250046_FUNDC2P3	1.00E-06	8.66E-06	-0.617465395	M1	Female	trans
cg04337937_ENSG00000234977	1.00E-06	8.66E-06	-0.634355705	M1	Female	trans
cg14850837_RNU6-524P	1.00E-06	8.66E-06	-0.577678726	M1	Female	trans
cg03560018_METTL7B	1.00E-06	8.67E-06	0.538048927	M1	Female	trans
cg12010643_RNA5SP222	1.00E-06	8.67E-06	-0.728830287	M1	Female	trans
cg12010643_RPL7P36	1.00E-06	8.67E-06	-0.489118061	M1	Female	trans
cg12010643_MIR548H1	1.00E-06	8.67E-06	-0.374411573	M1	Female	trans
cg12010643_RNA5SP513	1.00E-06	8.67E-06	-0.517280252	M1	Female	trans
cg12010643_ENSG00000213875	1.00E-06	8.67E-06	-0.728830287	M1	Female	trans
cg12010643_AKR1B1P8	1.00E-06	8.67E-06	-0.728830287	M1	Female	trans
cg12010643_ENSG00000239408	1.00E-06	8.67E-06	-0.728830287	M1	Female	trans
cg12010643_RNU6-508P	1.00E-06	8.67E-06	-0.330881622	M1	Female	trans
cg14987596_ENSG00000239288	1.00E-06	8.67E-06	-0.624354465	M1	Female	trans
cg21774804_PHACTR3-AS1	1.00E-06	8.67E-06	-0.80886891	M1	Female	trans
cg12346119_MTND4LP17	1.00E-06	8.67E-06	-0.497219884	M1	Female	trans
cg24856383_ENSG00000225341	1.00E-06	8.67E-06	0.300323793	M1	Female	trans
cg23893635_LINC00411	1.00E-06	8.67E-06	-0.340907777	M1	Female	trans
cg24294835_KRTAP13-5P	1.00E-06	8.67E-06	-0.625665387	M1	Female	trans
cg05735659_LINC00487	1.00E-06	8.67E-06	0.391743957	M1	Female	trans
cg23024913_MANCR	1.00E-06	8.68E-06	-0.470373231	M1	Female	trans
cg02160684_RNU6-746P	1.00E-06	8.68E-06	-0.662033695	M1	Female	trans
cg17847052_RN7SKP189	1.00E-06	8.68E-06	-0.561872265	M1	Female	trans
cg19648023_SLC25A5P8	1.00E-06	8.68E-06	-0.576739409	M1	Female	trans
cg07764563_TMSB10P2	1.00E-06	8.68E-06	1.088915014	M1	Female	trans
cg26414417_MINAR2	1.00E-06	8.68E-06	-0.594447924	M1	Female	trans
cg05577657_SRD5A1P1	1.00E-06	8.68E-06	-0.777548449	M1	Female	trans
cg15031917_RNU6-989P	1.00E-06	8.68E-06	0.663108124	M1	Female	trans
cg13127920_LUZP2	1.00E-06	8.68E-06	-0.677173625	M1	Female	trans
cg03143591_RPS17P1	1.00E-06	8.68E-06	-1.000934311	M1	Female	trans
cg16990532_EDDM3B	1.00E-06	8.68E-06	0.566405848	M1	Female	trans
cg23742047_RAD52P1	1.00E-06	8.68E-06	-0.54733569	M1	Female	trans
cg15532012_ENSG00000232494	1.00E-06	8.68E-06	-0.750646724	M1	Female	trans
cg04918684_ENSG00000228015	1.00E-06	8.68E-06	-0.698581139	M1	Female	trans
cg14509967_BCL2L14	1.00E-06	8.68E-06	0.437378757	M1	Female	trans
cg14687118_PCDH9-AS3	1.00E-06	8.68E-06	-0.914494053	M1	Female	trans
cg05114740_MIR449A	1.00E-06	8.68E-06	0.581705389	M1	Female	trans
cg01630869_ENSG00000228027	1.00E-06	8.68E-06	0.559436094	M1	Female	trans
cg13249146_TSPAN16	1.00E-06	8.68E-06	-0.687220693	M1	Female	trans
cg22159430_DEFB108F	1.00E-06	8.68E-06	-0.548116843	M1	Female	trans
cg00736622_C19orf81	1.00E-06	8.68E-06	-0.658741414	M1	Female	trans
cg05264324_RNU6-625P	1.00E-06	8.68E-06	-0.656542638	M1	Female	trans
cg26083389_RNA5SP451	1.00E-06	8.68E-06	-0.811004193	M1	Female	trans
cg16782506_SPANXB1	1.00E-06	8.68E-06	-0.714599151	M1	Female	trans
cg05703749_OR9Q1	1.00E-06	8.68E-06	-0.726841464	M1	Female	trans
cg19765834_RPS15AP34	1.00E-06	8.68E-06	-0.488724854	M1	Female	trans
cg00572650_DSC2	1.00E-06	8.68E-06	-0.624642984	M1	Female	trans
cg09825146_RNU4-91P	1.00E-06	8.69E-06	0.751987298	M1	Female	trans
cg22603433_FGF21	1.00E-06	8.69E-06	0.151514995	M1	Female	trans
cg16915057_PNMA3	1.00E-06	8.69E-06	-0.703587905	M1	Female	trans
cg09543047_OR10K1	1.00E-06	8.69E-06	-0.667581729	M1	Female	trans
cg16237262_SPI1	1.00E-06	8.69E-06	-0.642438854	M1	Female	trans
cg10478035_ENSG00000240296	1.00E-06	8.69E-06	-0.882985736	M1	Female	trans
cg07994735_PCBP3-AS1	1.00E-06	8.69E-06	-0.727907479	M1	Female	trans
cg01683654_SS18L2P1	1.00E-06	8.69E-06	0.414387875	M1	Female	trans
cg25710745_SYT1	1.00E-06	8.69E-06	-0.446393394	M1	Female	trans
cg06820104_RPS3AP36	1.00E-06	8.69E-06	-0.683082242	M1	Female	trans
cg05448209_SLC9B2	1.00E-06	8.69E-06	-0.450299535	M1	Female	trans
cg06338987_ENSG00000238257	1.00E-06	8.69E-06	-0.648928072	M1	Female	trans
cg06338987_RN7SKP205	1.00E-06	8.69E-06	-0.485454164	M1	Female	trans
cg01083651_RPL8P2	1.00E-06	8.69E-06	-0.553152133	M1	Female	trans
cg14902675_PRSS40B	1.00E-06	8.69E-06	-0.697156433	M1	Female	trans
cg19982758_KRT18P19	1.00E-06	8.69E-06	-0.558489692	M1	Female	trans
cg03248151_NDST4	1.00E-06	8.69E-06	-0.813977007	M1	Female	trans
cg15011501_ENSG00000233494	1.00E-06	8.69E-06	-0.559940417	M1	Female	trans
cg24949324_NPTX1	1.00E-06	8.69E-06	-0.526284674	M1	Female	trans
cg13032656_TOMM22P3	1.00E-06	8.69E-06	-0.6316988	M1	Female	trans
cg20695805_RNU6-1076P	1.00E-06	8.69E-06	0.483892967	M1	Female	trans
cg16601957_GPR174	1.00E-06	8.69E-06	-0.565053753	M1	Female	trans
cg05013129_ENSG00000227556	1.00E-06	8.69E-06	0.466996544	M1	Female	trans
cg23209353_ENSG00000227885	1.00E-06	8.69E-06	-0.52553167	M1	Female	trans
cg19182035_ZNF679	1.00E-06	8.69E-06	-0.668474004	M1	Female	trans
cg23024913_RPL9P3	1.00E-06	8.69E-06	-0.483542037	M1	Female	trans
cg00044848_SNORD115	1.00E-06	8.70E-06	-0.477865477	M1	Female	trans
cg10746224_SLAMF6P1	1.00E-06	8.70E-06	-0.53532264	M1	Female	trans
cg04751533_RPL5P2	1.00E-06	8.70E-06	-0.574489173	M1	Female	trans
cg20313696_CNTN2	1.00E-06	8.70E-06	-0.649046057	M1	Female	trans
cg11153505_TNRC18P2	1.00E-06	8.70E-06	-0.541483474	M1	Female	trans
cg07886337_IGHG2	1.00E-06	8.70E-06	-0.611888515	M1	Female	trans
cg04136018_LINC00575	1.00E-06	8.70E-06	0.635841516	M1	Female	trans
cg09328960_WARS1	1.00E-06	8.70E-06	-0.556490511	M1	Female	trans
cg03035495_RNU4-17P	1.00E-06	8.70E-06	-0.584217085	M1	Female	trans
cg03593057_SSC5D	1.00E-06	8.70E-06	0.525837768	M1	Female	trans
cg13848087_PSMC1P11	1.00E-06	8.70E-06	-0.39006875	M1	Female	trans
cg26502489_MIR595	1.00E-06	8.70E-06	-0.404360007	M1	Female	trans
cg11687389_IFNA4	1.01E-06	8.70E-06	-0.565020577	M1	Female	trans
cg09785766_CHRDL1	1.01E-06	8.70E-06	-0.502136865	M1	Female	trans
cg09214668_RPL7P3	1.01E-06	8.70E-06	-0.560796654	M1	Female	trans
cg20571761_JAK3	1.01E-06	8.70E-06	-0.650704015	M1	Female	trans
cg11169621_RPL5P28	1.01E-06	8.70E-06	-0.760592586	M1	Female	trans
cg19214868_TOMM20P1	1.01E-06	8.70E-06	-0.469185544	M1	Female	trans
cg02531859_FAM90A26	1.01E-06	8.70E-06	-0.418101903	M1	Female	trans
cg00531592_SYCP2	1.01E-06	8.70E-06	-0.550031289	M1	Female	trans
cg17947922_CDKN2A-DT	1.01E-06	8.70E-06	-0.727518597	M1	Female	trans
cg10240127_SLCO4A1	1.01E-06	8.70E-06	-0.601708985	M1	Female	trans
cg09216282_SNORD115-22	1.01E-06	8.70E-06	-0.455970107	M1	Female	trans
cg11390628_FAXC	1.01E-06	8.70E-06	-0.800374522	M1	Female	trans
cg09886258_DNAJA1P5	1.01E-06	8.70E-06	-0.566342495	M1	Female	trans
cg09024862_AADACL3	1.01E-06	8.70E-06	-0.680789505	M1	Female	trans
cg23422587_OR10G3	1.01E-06	8.71E-06	0.726082073	M1	Female	trans
cg17299636_POTEE	1.01E-06	8.71E-06	-0.4866023	M1	Female	trans
cg15509191_JAK3	1.01E-06	8.71E-06	-0.516517371	M1	Female	trans
cg19452914_SYCP1	1.01E-06	8.71E-06	-0.77623654	M1	Female	trans
cg14429748_RPL35AP11	1.01E-06	8.71E-06	-0.3864749	M1	Female	trans
cg11314630_KCND2	1.01E-06	8.71E-06	-0.955656517	M1	Female	trans
cg11560603_PRR35	1.01E-06	8.71E-06	-0.562095545	M1	Female	trans
cg07020979_RPS3P6	1.01E-06	8.71E-06	-0.595927923	M1	Female	trans
cg18878984_RNU4-56P	1.01E-06	8.71E-06	-0.55543877	M1	Female	trans
cg24863484_IGKV1-5	1.01E-06	8.71E-06	-0.251675407	M1	Female	trans
cg14864044_ENSG00000219492	1.01E-06	8.71E-06	-0.801230978	M1	Female	trans
cg05006567_SNRPEP6	1.01E-06	8.71E-06	0.532396961	M1	Female	trans
cg10175261_ENSG00000226141	1.01E-06	8.71E-06	-0.820354817	M1	Female	trans
cg14733725_PHBP13	1.01E-06	8.71E-06	-0.481871204	M1	Female	trans
cg20615820_SSX7	1.01E-06	8.71E-06	-0.53694756	M1	Female	trans
cg20615820_HNRNPA3P14	1.01E-06	8.71E-06	-0.668793759	M1	Female	trans
cg20615820_RNA5SP183	1.01E-06	8.71E-06	-0.668793759	M1	Female	trans
cg20615820_OR2U1P	1.01E-06	8.71E-06	-0.668793759	M1	Female	trans
cg20615820_MTND2P4	1.01E-06	8.71E-06	-0.389020644	M1	Female	trans
cg20615820_DEFA5	1.01E-06	8.71E-06	-0.668793759	M1	Female	trans
cg20615820_SNORD3H	1.01E-06	8.71E-06	-0.668793759	M1	Female	trans
cg20615820_POM121L13P	1.01E-06	8.71E-06	-0.668793759	M1	Female	trans
cg20615820_RNU6-845P	1.01E-06	8.71E-06	-0.668793759	M1	Female	trans
cg20615820_BMP6P1	1.01E-06	8.71E-06	-0.668793759	M1	Female	trans
cg20615820_SHOX	1.01E-06	8.71E-06	-0.668793759	M1	Female	trans
cg20615820_ENSG00000223344	1.01E-06	8.71E-06	-0.668793759	M1	Female	trans
cg20615820_ENSG00000230153	1.01E-06	8.71E-06	-0.599967647	M1	Female	trans
cg20615820_ENSG00000232409	1.01E-06	8.71E-06	-0.389020644	M1	Female	trans
cg20615820_KPNB1P1	1.01E-06	8.71E-06	-0.668793759	M1	Female	trans
cg26989911_ITGA8	1.01E-06	8.72E-06	-0.712223051	M1	Female	trans
cg09191854_RADX	1.01E-06	8.72E-06	-1.043713051	M1	Female	trans
cg13410725_LINC01620	1.01E-06	8.72E-06	-0.666271934	M1	Female	trans
cg20935363_RNU7-125P	1.01E-06	8.72E-06	0.644842763	M1	Female	trans
cg14987596_ENSG00000205596	1.01E-06	8.72E-06	-0.612708938	M1	Female	trans
cg20291244_SUMO2P12	1.01E-06	8.72E-06	0.593978955	M1	Female	trans
cg06361543_EXOSC10-AS1	1.01E-06	8.72E-06	-0.770609535	M1	Female	trans
cg08690235_ENSG00000224348	1.01E-06	8.72E-06	-0.716029997	M1	Female	trans
cg02858839_TMEM114	1.01E-06	8.72E-06	-0.908762769	M1	Female	trans
cg06864684_ENSG00000236507	1.01E-06	8.72E-06	-0.695068909	M1	Female	trans
cg06864684_MEG9	1.01E-06	8.72E-06	-0.406293031	M1	Female	trans
cg17725166_ATP8A2P2	1.01E-06	8.72E-06	-0.402861302	M1	Female	trans
cg10044466_RPS18P12	1.01E-06	8.72E-06	0.671491606	M1	Female	trans
cg03588513_RNA5SP358	1.01E-06	8.72E-06	-0.620313503	M1	Female	trans
cg03588513_GAPDHP34	1.01E-06	8.72E-06	-0.620313503	M1	Female	trans
cg03588513_ENSG00000226043	1.01E-06	8.72E-06	-0.440261514	M1	Female	trans
cg03588513_ENSG00000229878	1.01E-06	8.72E-06	-0.347672369	M1	Female	trans
cg13409898_ENSG00000231741	1.01E-06	8.72E-06	-0.483057867	M1	Female	trans
cg26329715_RNU6-657P	1.01E-06	8.72E-06	0.497334272	M1	Female	trans
cg15668967_ITLN1	1.01E-06	8.72E-06	-0.464082098	M1	Female	trans
cg15120247_OR4P4	1.01E-06	8.72E-06	-0.840505802	M1	Female	trans
cg26243156_SNORA80C	1.01E-06	8.72E-06	-0.499533537	M1	Female	trans
cg12910951_CD37	1.01E-06	8.72E-06	0.626150492	M1	Female	trans
cg05368609_IGHV3-15	1.01E-06	8.72E-06	-0.360483125	M1	Female	trans
cg26495272_OR8J3	1.01E-06	8.72E-06	-0.756417132	M1	Female	trans
cg07320976_RPL30P5	1.01E-06	8.72E-06	-0.56541161	M1	Female	trans
cg16899501_PRDM13	1.01E-06	8.72E-06	-0.516570682	M1	Female	trans
cg24004951_RNU6-1056P	1.01E-06	8.72E-06	-0.387703139	M1	Female	trans
cg22865455_ENSG00000229275	1.01E-06	8.72E-06	-0.533168836	M1	Female	trans
cg21407000_ENSG00000236393	1.01E-06	8.72E-06	-0.947236814	M1	Female	trans
cg08013109_CT47A4	1.01E-06	8.72E-06	-0.490276089	M1	Female	trans
cg23024913_ADGRG2	1.01E-06	8.72E-06	-0.375188787	M1	Female	trans
cg26419656_RNA5S5	1.01E-06	8.72E-06	0.45898325	M1	Female	trans
cg26250046_GCM1	1.01E-06	8.72E-06	-0.636642538	M1	Female	trans
cg17299636_ATF1P1	1.01E-06	8.72E-06	-0.536948968	M1	Female	trans
cg21966616_ZFP92	1.01E-06	8.73E-06	-0.532438025	M1	Female	trans
cg18251222_ENSG00000225107	1.01E-06	8.73E-06	0.736993454	M1	Female	trans
cg26681414_RNU1-2	1.01E-06	8.73E-06	-0.334671611	M1	Female	trans
cg02444715_SNORD57	1.01E-06	8.73E-06	-0.56137759	M1	Female	trans
cg03910065_KRTAP24-1	1.01E-06	8.73E-06	0.265419645	M1	Female	trans
cg02444715_PRPS1L1	1.01E-06	8.73E-06	-0.512555131	M1	Female	trans
cg01479912_ENSG00000234716	1.01E-06	8.73E-06	0.370980413	M1	Female	trans
cg15068552_RNA5SP308	1.01E-06	8.73E-06	-0.470803614	M1	Female	trans
cg02588528_IGKV3-7	1.01E-06	8.73E-06	-0.022769264	M1	Female	trans
cg02588528_DEFB136	1.01E-06	8.73E-06	-0.237376266	M1	Female	trans
cg02588528_WT1-AS	1.01E-06	8.73E-06	-0.323872702	M1	Female	trans
cg02588528_LINC01052	1.01E-06	8.73E-06	-0.237376266	M1	Female	trans
cg02588528_SNORD114-18	1.01E-06	8.73E-06	-0.396793822	M1	Female	trans
cg02588528_ENSG00000227090	1.01E-06	8.73E-06	-0.410123723	M1	Female	trans
cg02588528_ENSG00000236536	1.01E-06	8.73E-06	-0.410123723	M1	Female	trans
cg02588528_MTND1P30	1.01E-06	8.73E-06	-0.259191663	M1	Female	trans
cg02588528_LINC00368	1.01E-06	8.73E-06	-0.57785038	M1	Female	trans
cg02588528_MIR539	1.01E-06	8.73E-06	-0.57785038	M1	Female	trans
cg02588528_KRTAP10-8	1.01E-06	8.73E-06	-0.57785038	M1	Female	trans
cg02588528_MAGEB16	1.01E-06	8.73E-06	-0.57785038	M1	Female	trans
cg02588528_ENSG00000227048	1.01E-06	8.73E-06	-0.57785038	M1	Female	trans
cg02588528_ENSG00000233760	1.01E-06	8.73E-06	-0.292189985	M1	Female	trans
cg10664162_ENSG00000227854	1.01E-06	8.73E-06	-0.599194719	M1	Female	trans
cg18748549_COX6B1P7	1.01E-06	8.73E-06	-0.777067716	M1	Female	trans
cg18748549_RNU6-827P	1.01E-06	8.73E-06	-0.777067716	M1	Female	trans
cg18748549_MTCO2P8	1.01E-06	8.73E-06	-0.777067716	M1	Female	trans
cg18748549_MTCO1P8	1.01E-06	8.73E-06	-0.638426275	M1	Female	trans
cg18748549_RNU6-336P	1.01E-06	8.73E-06	-0.551516301	M1	Female	trans
cg18748549_LUZP4P1	1.01E-06	8.73E-06	-0.551516301	M1	Female	trans
cg18748549_ADIRF	1.01E-06	8.73E-06	-0.348549521	M1	Female	trans
cg18748549_SNORD115-30	1.01E-06	8.73E-06	-0.777067716	M1	Female	trans
cg18748549_KRTAP4-7	1.01E-06	8.73E-06	-0.777067716	M1	Female	trans
cg18748549_MIR7-3	1.01E-06	8.73E-06	-0.494296749	M1	Female	trans
cg18748549_GXYLT1P2	1.01E-06	8.73E-06	-0.42096582	M1	Female	trans
cg18748549_U3	1.01E-06	8.73E-06	-0.777067716	M1	Female	trans
cg18748549_ENSG00000228048	1.01E-06	8.73E-06	-0.777067716	M1	Female	trans
cg18748549_ENSG00000228877	1.01E-06	8.73E-06	-0.551516301	M1	Female	trans
cg00204065_MTCO3P17	1.01E-06	8.73E-06	-0.817147205	M1	Female	trans
cg20540806_ENSG00000239291	1.01E-06	8.73E-06	0.39383359	M1	Female	trans
cg15139063_UGT2A3	1.01E-06	8.73E-06	-0.525911802	M1	Female	trans
cg12424965_TRAPPC2LP1	1.01E-06	8.73E-06	-0.380707227	M1	Female	trans
cg25710745_SLITRK4	1.01E-06	8.73E-06	-0.621164487	M1	Female	trans
cg26414417_NACAP7	1.01E-06	8.73E-06	-0.593337267	M1	Female	trans
cg26414417_RN7SL70P	1.01E-06	8.73E-06	-0.593337267	M1	Female	trans
cg23516227_GPC5-IT1	1.01E-06	8.73E-06	-0.571490359	M1	Female	trans
cg23024913_ST7-OT4	1.01E-06	8.73E-06	-0.446084597	M1	Female	trans
cg25353287_RN7SL734P	1.01E-06	8.73E-06	-0.534239637	M1	Female	trans
cg03123424_LINC02702	1.01E-06	8.73E-06	-0.417389125	M1	Female	trans
cg10040153_MMP13	1.01E-06	8.73E-06	-0.690380166	M1	Female	trans
cg23160136_RNU6-865P	1.01E-06	8.73E-06	-0.637421747	M1	Female	trans
cg01980568_COX6CP15	1.01E-06	8.73E-06	-0.717520682	M1	Female	trans
cg18701685_CHIAP1	1.01E-06	8.73E-06	0.427021115	M1	Female	trans
cg22203300_KIF18B	1.01E-06	8.73E-06	-1.264523284	M1	Female	trans
cg05976115_TRBV5-1	1.01E-06	8.73E-06	-0.608405215	M1	Female	trans
cg18187859_ENSG00000227365	1.01E-06	8.73E-06	-0.774065039	M1	Female	trans
cg23805120_OCM2	1.01E-06	8.73E-06	-0.486238599	M1	Female	trans
cg12917253_ENSG00000230119	1.01E-06	8.73E-06	-0.970322578	M1	Female	trans
cg13362436_PPIAP7	1.01E-06	8.73E-06	-0.732465111	M1	Female	trans
cg03822746_P2RX1	1.01E-06	8.73E-06	-0.473975791	M1	Female	trans
cg15109916_KLF2P2	1.01E-06	8.73E-06	-0.687221669	M1	Female	trans
cg17806394_ENSG00000237716	1.01E-06	8.73E-06	-0.526200522	M1	Female	trans
cg24446378_ENSG00000229662	1.01E-06	8.73E-06	-0.866476565	M1	Female	trans
cg24446378_ENSG00000233139	1.01E-06	8.73E-06	-0.866476565	M1	Female	trans
cg24446378_ENSG00000234792	1.01E-06	8.73E-06	-0.866476565	M1	Female	trans
cg19985056_PSORS1C3	1.01E-06	8.74E-06	0.585547366	M1	Female	trans
cg26539349_TPD52L3	1.01E-06	8.74E-06	-0.699185111	M1	Female	trans
cg02202484_VN1R53P	1.01E-06	8.74E-06	-0.700402419	M1	Female	trans
cg13806489_ENSG00000224876	1.01E-06	8.74E-06	-0.425235734	M1	Female	trans
cg05818000_DRD1	1.01E-06	8.74E-06	-0.68632644	M1	Female	trans
cg08024174_FAM183DP	1.01E-06	8.74E-06	-0.755125278	M1	Female	trans
cg12855615_ENSG00000225532	1.01E-06	8.74E-06	-0.625371638	M1	Female	trans
cg18720828_STAT2	1.01E-06	8.74E-06	-0.533074668	M1	Female	trans
cg02804895_MTCO1P8	1.01E-06	8.74E-06	-0.721817661	M1	Female	trans
cg02804895_ADIRF	1.01E-06	8.74E-06	-0.394077139	M1	Female	trans
cg02804895_COX6B1P7	1.01E-06	8.74E-06	-0.878568479	M1	Female	trans
cg02804895_RNU6-827P	1.01E-06	8.74E-06	-0.878568479	M1	Female	trans
cg02804895_MTCO2P8	1.01E-06	8.74E-06	-0.878568479	M1	Female	trans
cg02804895_SNORD115-30	1.01E-06	8.74E-06	-0.878568479	M1	Female	trans
cg02804895_KRTAP4-7	1.01E-06	8.74E-06	-0.878568479	M1	Female	trans
cg02804895_GXYLT1P2	1.01E-06	8.74E-06	-0.475952471	M1	Female	trans
cg02804895_U3	1.01E-06	8.74E-06	-0.878568479	M1	Female	trans
cg02804895_ENSG00000228048	1.01E-06	8.74E-06	-0.878568479	M1	Female	trans
cg02804895_RNU6-336P	1.01E-06	8.74E-06	-0.623555487	M1	Female	trans
cg02804895_LUZP4P1	1.01E-06	8.74E-06	-0.623555487	M1	Female	trans
cg02804895_MIR7-3	1.01E-06	8.74E-06	-0.558861904	M1	Female	trans
cg02804895_ENSG00000228877	1.01E-06	8.74E-06	-0.623555487	M1	Female	trans
cg01008267_PLCG2	1.01E-06	8.74E-06	-0.708369938	M1	Female	trans
cg22314681_RNA5SP450	1.01E-06	8.74E-06	-0.643040313	M1	Female	trans
cg26414417_ENSG00000231295	1.01E-06	8.74E-06	-0.637690951	M1	Female	trans
cg26250046_STAT2	1.01E-06	8.74E-06	-0.58026044	M1	Female	trans
cg26075213_ENSG00000232576	1.01E-06	8.74E-06	-0.836951692	M1	Female	trans
cg15644305_CXCL6	1.01E-06	8.74E-06	-0.554531941	M1	Female	trans
cg16582255_LINC01700	1.01E-06	8.74E-06	-0.736095914	M1	Female	trans
cg23200634_SEMG1	1.01E-06	8.74E-06	-0.708499218	M1	Female	trans
cg06723626_RNU6-392P	1.01E-06	8.74E-06	-0.659940979	M1	Female	trans
cg09829100_DEFT1P2	1.01E-06	8.74E-06	-0.789744671	M1	Female	trans
cg02814691_ENSG00000237323	1.01E-06	8.74E-06	-0.617321887	M1	Female	trans
cg23127183_IGHJ2	1.01E-06	8.74E-06	0.439700216	M1	Female	trans
cg11314630_HMGB1P17	1.01E-06	8.74E-06	-0.921294003	M1	Female	trans
cg14509967_RN7SL658P	1.01E-06	8.74E-06	0.417687934	M1	Female	trans
cg14362780_RPL32P13	1.01E-06	8.74E-06	-0.632088488	M1	Female	trans
cg23024913_CRP	1.01E-06	8.74E-06	-0.553558326	M1	Female	trans
cg17714232_RNU6-746P	1.01E-06	8.74E-06	-0.626274769	M1	Female	trans
cg16378520_PRR4	1.01E-06	8.74E-06	-0.443548032	M1	Female	trans
cg22750960_CLCA1	1.01E-06	8.74E-06	-0.536335846	M1	Female	trans
cg13127920_SEC61GP1	1.01E-06	8.74E-06	-0.679315272	M1	Female	trans
cg11532131_CRLF3P1	1.01E-06	8.74E-06	-0.859976831	M1	Female	trans
cg08044704_SLC25A37	1.01E-06	8.74E-06	-0.727774414	M1	Female	trans
cg09483607_DNAJC17P1	1.01E-06	8.74E-06	-0.459317457	M1	Female	trans
cg09483607_RPL37P15	1.01E-06	8.74E-06	-0.29028132	M1	Female	trans
cg09483607_MROH4P	1.01E-06	8.74E-06	-0.459317457	M1	Female	trans
cg09483607_RNU6-1135P	1.01E-06	8.74E-06	-0.29028132	M1	Female	trans
cg09483607_NFYAP1	1.01E-06	8.74E-06	-0.628937164	M1	Female	trans
cg09483607_RNA5SP505	1.01E-06	8.74E-06	-0.459317457	M1	Female	trans
cg09483607_ENSG00000229533	1.01E-06	8.74E-06	-0.376438385	M1	Female	trans
cg09483607_OR3B1P	1.01E-06	8.74E-06	-0.459317457	M1	Female	trans
cg09483607_RNU6-1126P	1.01E-06	8.74E-06	-0.64716268	M1	Female	trans
cg09483607_RNA5SP273	1.01E-06	8.74E-06	-0.64716268	M1	Female	trans
cg09483607_RNU6-325P	1.01E-06	8.74E-06	-0.64716268	M1	Female	trans
cg09483607_OR7E111P	1.01E-06	8.74E-06	-0.64716268	M1	Female	trans
cg09483607_RNA5SP524	1.01E-06	8.74E-06	-0.64716268	M1	Female	trans
cg09483607_ENSG00000229949	1.01E-06	8.74E-06	-0.64716268	M1	Female	trans
cg09483607_ENSG00000233691	1.01E-06	8.74E-06	-0.64716268	M1	Female	trans
cg09483607_COX6CP12	1.01E-06	8.74E-06	-0.64716268	M1	Female	trans
cg09999324_ENSG00000232471	1.01E-06	8.74E-06	-0.710616519	M1	Female	trans
cg15114510_RARRES1	1.01E-06	8.74E-06	-0.692398564	M1	Female	trans
cg04457964_FGF7P5	1.01E-06	8.74E-06	-0.265001005	M1	Female	trans
cg17310105_FAM230H	1.01E-06	8.74E-06	-0.685468995	M1	Female	trans
cg00592315_CT45A5	1.01E-06	8.74E-06	-0.781674084	M1	Female	trans
cg13370086_TLX3	1.01E-06	8.75E-06	-0.269425717	M1	Female	trans
cg15691584_ECMXP	1.01E-06	8.75E-06	-0.566947857	M1	Female	trans
cg02707593_Y_RNA	1.01E-06	8.75E-06	-0.554256103	M1	Female	trans
cg00540250_ENSG00000236957	1.01E-06	8.75E-06	-0.551970568	M1	Female	trans
cg27194219_MEAF6P1	1.01E-06	8.75E-06	-0.663048029	M1	Female	trans
cg05448209_LINC01497	1.01E-06	8.75E-06	-0.379402539	M1	Female	trans
cg18054408_FGFBP2	1.01E-06	8.75E-06	-0.60856601	M1	Female	trans
cg00232388_EIF4A1P5	1.01E-06	8.75E-06	-0.8495735	M1	Female	trans
cg05338066_ADIPOQ-AS1	1.01E-06	8.75E-06	0.518234833	M1	Female	trans
cg04665311_RAET1L	1.01E-06	8.75E-06	-0.676622786	M1	Female	trans
cg18601483_FGA	1.01E-06	8.75E-06	-0.908231727	M1	Female	trans
cg19383909_LINC02674	1.01E-06	8.75E-06	-0.499795647	M1	Female	trans
cg15411736_SLC22A6	1.01E-06	8.75E-06	-0.655830272	M1	Female	trans
cg25205727_ENSG00000224469	1.01E-06	8.75E-06	-0.291161272	M1	Female	trans
cg23917909_RNU6-746P	1.01E-06	8.75E-06	-0.610057392	M1	Female	trans
cg18291238_CHTOP	1.01E-06	8.75E-06	-0.453564401	M1	Female	trans
cg24863484_FAM163B	1.01E-06	8.75E-06	-0.657088772	M1	Female	trans
cg09754272_ENSG00000238150	1.01E-06	8.75E-06	0.398374736	M1	Female	trans
cg16183361_ENSG00000214883	1.01E-06	8.75E-06	0.565884406	M1	Female	trans
cg14703553_ENSG00000203402	1.01E-06	8.75E-06	-1.158460843	M1	Female	trans
cg21201844_ENSG00000234639	1.01E-06	8.75E-06	0.440023324	M1	Female	trans
cg24863484_TBC1D27P	1.01E-06	8.75E-06	-0.554691647	M1	Female	trans
cg06024364_RNU6-1327P	1.01E-06	8.75E-06	-0.485338927	M1	Female	trans
cg26356782_OR13C6P	1.01E-06	8.75E-06	-1.02633093	M1	Female	trans
cg07917878_ENSG00000235779	1.01E-06	8.75E-06	-0.956926851	M1	Female	trans
cg10666167_OR5K3	1.01E-06	8.75E-06	-0.475324697	M1	Female	trans
cg13897388_LINC02023	1.01E-06	8.75E-06	-0.7104836	M1	Female	trans
cg04037081_ECE2	1.01E-06	8.75E-06	-0.172639429	M1	Female	trans
cg02590715_TRBV25OR9-2	1.01E-06	8.76E-06	-0.564704232	M1	Female	trans
cg24863347_RN7SL728P	1.01E-06	8.76E-06	-0.602005059	M1	Female	trans
cg25787670_ENSG00000236231	1.01E-06	8.76E-06	-0.437616556	M1	Female	trans
cg05360307_LINC01555	1.01E-06	8.76E-06	-0.547453412	M1	Female	trans
cg14313932_SNORD33	1.01E-06	8.76E-06	-0.682330692	M1	Female	trans
cg19506623_KRT72	1.01E-06	8.76E-06	-0.439911834	M1	Female	trans
cg04337937_PEA15	1.01E-06	8.76E-06	-0.744929913	M1	Female	trans
cg13320413_TREML3P	1.01E-06	8.76E-06	-0.716145184	M1	Female	trans
cg10991855_SLC5A5	1.01E-06	8.76E-06	-0.518215234	M1	Female	trans
cg00001793_ENSG00000239870	1.01E-06	8.76E-06	-0.603685956	M1	Female	trans
cg13440411_PANTR1	1.01E-06	8.76E-06	-0.687082497	M1	Female	trans
cg16601957_RNU6-1311P	1.01E-06	8.76E-06	-0.665576216	M1	Female	trans
cg00516582_SLC6A1	1.01E-06	8.76E-06	-0.626212765	M1	Female	trans
cg08176762_E2F4P1	1.01E-06	8.76E-06	-0.718813625	M1	Female	trans
cg11761102_TRAV41	1.01E-06	8.76E-06	-0.861224917	M1	Female	trans
cg20935363_KRT18P32	1.01E-06	8.76E-06	0.609395604	M1	Female	trans
cg01008267_RPL5P6	1.01E-06	8.76E-06	-0.769217562	M1	Female	trans
cg23954535_GRIK4	1.01E-06	8.76E-06	-0.426552716	M1	Female	trans
cg01053087_ENSG00000231297	1.01E-06	8.76E-06	0.824066387	M1	Female	trans
cg13360263_CXorf49	1.01E-06	8.76E-06	-0.550016541	M1	Female	trans
cg14032195_ENSG00000227632	1.01E-06	8.77E-06	-0.546857484	M1	Female	trans
cg16278658_C8A	1.01E-06	8.77E-06	-0.517813878	M1	Female	trans
cg02062326_ENSG00000233933	1.02E-06	8.77E-06	0.645387588	M1	Female	trans
cg10814415_ENSG00000233457	1.02E-06	8.77E-06	-0.416138431	M1	Female	trans
cg10245967_IGKV1-9	1.02E-06	8.77E-06	-0.124843394	M1	Female	trans
cg23668222_ENSG00000231902	1.02E-06	8.77E-06	-0.595942642	M1	Female	trans
cg24949324_ENSG00000224617	1.02E-06	8.77E-06	-0.955411259	M1	Female	trans
cg24949324_ENSG00000230934	1.02E-06	8.77E-06	-0.955411259	M1	Female	trans
cg06738890_ENSG00000226814	1.02E-06	8.77E-06	-1.11314042	M1	Female	trans
cg00819121_OR5AC2	1.02E-06	8.77E-06	-0.638560995	M1	Female	trans
cg26543311_MIR769	1.02E-06	8.77E-06	-0.61859488	M1	Female	trans
cg09653571_ENSG00000226542	1.02E-06	8.77E-06	-0.602100184	M1	Female	trans
cg02805689_GPR15	1.02E-06	8.77E-06	-0.714364671	M1	Female	trans
cg14335687_RN7SL277P	1.02E-06	8.77E-06	-0.743819002	M1	Female	trans
cg27551718_SLC7A1	1.02E-06	8.77E-06	-0.512550306	M1	Female	trans
cg03743462_PLA2G1B	1.02E-06	8.77E-06	-0.895645863	M1	Female	trans
cg20369573_RPL29P2	1.02E-06	8.77E-06	-0.490608684	M1	Female	trans
cg08296131_SHOC1	1.02E-06	8.77E-06	-0.66373596	M1	Female	trans
cg25604613_NF1P5	1.02E-06	8.77E-06	-0.861063753	M1	Female	trans
cg25567199_RNU6-793P	1.02E-06	8.77E-06	-0.810340288	M1	Female	trans
cg14637551_RNU4-62P	1.02E-06	8.77E-06	-0.661841968	M1	Female	trans
cg03214444_ENSG00000235620	1.02E-06	8.77E-06	-0.58577956	M1	Female	trans
cg04650654_ENSG00000230794	1.02E-06	8.77E-06	0.588755206	M1	Female	trans
cg14786880_RNU6-804P	1.02E-06	8.77E-06	-0.799483637	M1	Female	trans
cg09833365_MRGPRG	1.02E-06	8.78E-06	-0.546349919	M1	Female	trans
cg05951042_CLEC18B	1.02E-06	8.78E-06	-0.65098746	M1	Female	trans
cg03248151_OR2Y1	1.02E-06	8.78E-06	-0.864652128	M1	Female	trans
cg03248151_OR7A10	1.02E-06	8.78E-06	-0.864652128	M1	Female	trans
cg03248151_LINC01053	1.02E-06	8.78E-06	-0.708634617	M1	Female	trans
cg23590389_RN7SL504P	1.02E-06	8.78E-06	-0.646774717	M1	Female	trans
cg01538049_SHMT1P1	1.02E-06	8.78E-06	-0.664749642	M1	Female	trans
cg09325375_RPL7P36	1.02E-06	8.78E-06	-0.647865382	M1	Female	trans
cg09325375_MIR548H1	1.02E-06	8.78E-06	-0.495929952	M1	Female	trans
cg09325375_RNA5SP513	1.02E-06	8.78E-06	-0.685167846	M1	Female	trans
cg09325375_RNU6-508P	1.02E-06	8.78E-06	-0.438271995	M1	Female	trans
cg09325375_RNA5SP222	1.02E-06	8.78E-06	-0.965378198	M1	Female	trans
cg09325375_ENSG00000213875	1.02E-06	8.78E-06	-0.965378198	M1	Female	trans
cg09325375_AKR1B1P8	1.02E-06	8.78E-06	-0.965378198	M1	Female	trans
cg09325375_ENSG00000239408	1.02E-06	8.78E-06	-0.965378198	M1	Female	trans
cg19822890_ENSG00000224635	1.02E-06	8.78E-06	-0.531055283	M1	Female	trans
cg14591380_RPS15AP28	1.02E-06	8.78E-06	-0.504258248	M1	Female	trans
cg23742047_OR5H14	1.02E-06	8.78E-06	-0.613240398	M1	Female	trans
cg02874992_ENSG00000240441	1.02E-06	8.78E-06	-0.673740855	M1	Female	trans
cg13565400_RNU6-246P	1.02E-06	8.78E-06	0.635984459	M1	Female	trans
cg20313838_ENSG00000236118	1.02E-06	8.78E-06	-0.369434885	M1	Female	trans
cg05818000_FAM89A	1.02E-06	8.78E-06	-0.811481823	M1	Female	trans
cg03335313_RN7SL728P	1.02E-06	8.78E-06	-0.491826158	M1	Female	trans
cg03597063_ENSG00000235349	1.02E-06	8.78E-06	-0.431462595	M1	Female	trans
cg09381630_ENSG00000242411	1.02E-06	8.78E-06	-0.613014217	M1	Female	trans
cg01708411_CCR8	1.02E-06	8.78E-06	0.66680342	M1	Female	trans
cg04141000_ENSG00000242828	1.02E-06	8.78E-06	-0.581395487	M1	Female	trans
cg27146574_LINC02090	1.02E-06	8.78E-06	-0.491655003	M1	Female	trans
cg23005102_PUDPP3	1.02E-06	8.78E-06	-0.542092669	M1	Female	trans
cg26338386_PRKCG	1.02E-06	8.78E-06	-0.694693314	M1	Female	trans
cg25037011_NUP35P2	1.02E-06	8.78E-06	0.903086286	M1	Female	trans
cg01534242_RPL31P33	1.02E-06	8.79E-06	-0.504092392	M1	Female	trans
cg01538049_MIR187	1.02E-06	8.79E-06	-0.85171544	M1	Female	trans
cg20267322_IGHV1-18	1.02E-06	8.79E-06	-0.164648767	M1	Female	trans
cg15099537_MIAT	1.02E-06	8.79E-06	-0.74482579	M1	Female	trans
cg20375654_GINS4	1.02E-06	8.79E-06	-0.567190179	M1	Female	trans
cg10533599_HSPE1P9	1.02E-06	8.79E-06	-0.578475968	M1	Female	trans
cg24429037_RN7SL815P	1.02E-06	8.79E-06	-0.584111079	M1	Female	trans
cg26873935_ENSG00000239486	1.02E-06	8.79E-06	-0.607397221	M1	Female	trans
cg08926967_ENSG00000239683	1.02E-06	8.79E-06	-0.413565002	M1	Female	trans
cg07307335_RNU4-34P	1.02E-06	8.79E-06	-0.501044426	M1	Female	trans
cg24186114_LINC00411	1.02E-06	8.79E-06	-0.423023159	M1	Female	trans
cg23238869_BCL2L14	1.02E-06	8.79E-06	-0.544261814	M1	Female	trans
cg22806076_ENSG00000224049	1.02E-06	8.79E-06	-0.716845857	M1	Female	trans
cg01055696_FTLP15	1.02E-06	8.79E-06	-0.425302896	M1	Female	trans
cg17513770_SSX2	1.02E-06	8.79E-06	-0.75356137	M1	Female	trans
cg07777115_RNA5SP370	1.02E-06	8.79E-06	-0.387158983	M1	Female	trans
cg22159430_SRARP	1.02E-06	8.79E-06	-0.430837687	M1	Female	trans
cg11995490_GIPC2	1.02E-06	8.79E-06	-0.652474452	M1	Female	trans
cg13203982_ENSG00000230556	1.02E-06	8.79E-06	-0.47822135	M1	Female	trans
cg10322510_MRGPRG	1.02E-06	8.79E-06	-0.410458816	M1	Female	trans
cg04343263_C5AR1	1.02E-06	8.79E-06	-0.517233608	M1	Female	trans
cg19693276_ENSG00000213328	1.02E-06	8.79E-06	-0.991191585	M1	Female	trans
cg03575231_LIN28B	1.02E-06	8.79E-06	-0.510931023	M1	Female	trans
cg01641092_ENSG00000237645	1.02E-06	8.79E-06	-0.52338047	M1	Female	trans
cg01573457_GNG13	1.02E-06	8.79E-06	0.670966245	M1	Female	trans
cg08837744_LINC02624	1.02E-06	8.79E-06	-0.795193017	M1	Female	trans
cg21555099_HOXC13	1.02E-06	8.79E-06	-0.185104656	M1	Female	trans
cg21555099_KRTAP6-2	1.02E-06	8.79E-06	-0.414523905	M1	Female	trans
cg21555099_LINC00229	1.02E-06	8.79E-06	-0.256168525	M1	Female	trans
cg21555099_ENSG00000227493	1.02E-06	8.79E-06	-0.414523905	M1	Female	trans
cg21555099_ENSG00000229858	1.02E-06	8.79E-06	-0.277967389	M1	Female	trans
cg21555099_LINC01677	1.02E-06	8.79E-06	-0.584050088	M1	Female	trans
cg21555099_MIR1185-2	1.02E-06	8.79E-06	-0.584050088	M1	Female	trans
cg21555099_SNORD42A	1.02E-06	8.79E-06	-0.584050088	M1	Female	trans
cg21555099_ENSG00000237445	1.02E-06	8.79E-06	-0.584050088	M1	Female	trans
cg21555099_ENSG00000241777	1.02E-06	8.79E-06	-0.584050088	M1	Female	trans
cg16818712_ENSG00000215905	1.02E-06	8.79E-06	-0.759099916	M1	Female	trans
cg05868023_LINC01310	1.02E-06	8.79E-06	0.442682478	M1	Female	trans
cg04307318_CHRNA4	1.02E-06	8.79E-06	-0.718325042	M1	Female	trans
cg23024553_RPL34P3	1.02E-06	8.79E-06	-0.384581605	M1	Female	trans
cg20366486_ENSG00000225341	1.02E-06	8.79E-06	-0.52148402	M1	Female	trans
cg04544994_RNA5SP280	1.02E-06	8.79E-06	-0.74873187	M1	Female	trans
cg20571761_ENSG00000214846	1.02E-06	8.80E-06	-0.573518223	M1	Female	trans
cg04281106_MIR1252	1.02E-06	8.80E-06	-0.713367845	M1	Female	trans
cg22814961_ENSG00000241475	1.02E-06	8.80E-06	0.410747126	M1	Female	trans
cg16021953_RNU6-990P	1.02E-06	8.80E-06	-1.036404356	M1	Female	trans
cg25102279_TMEM167AP1	1.02E-06	8.80E-06	-0.351256884	M1	Female	trans
cg19789755_CCER1	1.02E-06	8.80E-06	-0.699720374	M1	Female	trans
cg22291003_MIR149	1.02E-06	8.80E-06	-0.836341476	M1	Female	trans
cg15044121_DNM1	1.02E-06	8.80E-06	-0.593728357	M1	Female	trans
cg10245967_IGLV2-11	1.02E-06	8.80E-06	-0.552172827	M1	Female	trans
cg03564215_GAD1	1.02E-06	8.80E-06	-0.713464439	M1	Female	trans
cg19123882_ENSG00000239288	1.02E-06	8.80E-06	0.582821302	M1	Female	trans
cg09757838_OR7E90P	1.02E-06	8.80E-06	0.554204183	M1	Female	trans
cg13911269_LINC02778	1.02E-06	8.80E-06	0.422777068	M1	Female	trans
cg20007465_ENSG00000232738	1.02E-06	8.80E-06	0.394827136	M1	Female	trans
cg20214135_ENSG00000228521	1.02E-06	8.80E-06	-0.83042819	M1	Female	trans
cg10869830_HRH3	1.02E-06	8.80E-06	0.650260015	M1	Female	trans
cg10240127_SFN	1.02E-06	8.80E-06	-0.62774678	M1	Female	trans
cg11916219_ENSG00000243273	1.02E-06	8.80E-06	0.536389927	M1	Female	trans
cg04515996_JUNB	1.02E-06	8.80E-06	0.511592482	M1	Female	trans
cg15139063_RN7SKP259	1.02E-06	8.80E-06	-0.430343288	M1	Female	trans
cg10240127_SLC6A5	1.02E-06	8.80E-06	-0.602201888	M1	Female	trans
cg22767754_RNU6-746P	1.02E-06	8.80E-06	-0.705619391	M1	Female	trans
cg11478335_ENSG00000243085	1.02E-06	8.80E-06	-0.453965224	M1	Female	trans
cg04342425_CRIP1P4	1.02E-06	8.80E-06	-0.406300186	M1	Female	trans
cg11482606_RNA5SP145	1.02E-06	8.80E-06	-0.687420301	M1	Female	trans
cg09016212_RNU6-157P	1.02E-06	8.80E-06	0.656758848	M1	Female	trans
cg09252970_ENSG00000205596	1.02E-06	8.80E-06	-0.78690537	M1	Female	trans
cg11390628_LST1	1.02E-06	8.80E-06	-0.923813117	M1	Female	trans
cg16655291_S1PR3	1.02E-06	8.80E-06	-0.768014503	M1	Female	trans
cg07110166_CSPG4P4Y	1.02E-06	8.80E-06	-0.574540333	M1	Female	trans
cg07110166_DEFB131A	1.02E-06	8.80E-06	-0.574540333	M1	Female	trans
cg07110166_LINC01142	1.02E-06	8.80E-06	-0.332539259	M1	Female	trans
cg07110166_NME2P3	1.02E-06	8.80E-06	-0.809507794	M1	Female	trans
cg07110166_VN1R6P	1.02E-06	8.80E-06	-0.809507794	M1	Female	trans
cg07110166_ENSG00000200969	1.02E-06	8.80E-06	-0.809507794	M1	Female	trans
cg07110166_ENSG00000226973	1.02E-06	8.80E-06	-0.809507794	M1	Female	trans
cg07110166_ENSG00000227062	1.02E-06	8.80E-06	-0.809507794	M1	Female	trans
cg07110166_ENSG00000240627	1.02E-06	8.80E-06	-0.409327533	M1	Female	trans
cg07110166_ENSG00000225477	1.02E-06	8.80E-06	-0.470870487	M1	Female	trans
cg25953919_HMGB1P9	1.02E-06	8.80E-06	-0.528833942	M1	Female	trans
cg21903920_RBMY1E	1.02E-06	8.80E-06	-0.790381204	M1	Female	trans
cg19273773_RNU6-41P	1.02E-06	8.80E-06	0.47259746	M1	Female	trans
cg13447527_RN7SKP137	1.02E-06	8.80E-06	-0.506116942	M1	Female	trans
cg12877532_SLFN11	1.02E-06	8.80E-06	-0.53125357	M1	Female	trans
cg11382248_UNC93B3	1.02E-06	8.80E-06	-0.726902856	M1	Female	trans
cg06880767_PLAC9	1.02E-06	8.80E-06	-0.464825875	M1	Female	trans
cg06589596_ENSG00000231883	1.02E-06	8.80E-06	-0.696938042	M1	Female	trans
cg14039968_ENSG00000227080	1.02E-06	8.80E-06	-0.36463727	M1	Female	trans
cg15465092_CCDC3	1.02E-06	8.80E-06	1.244990492	M1	Female	trans
cg06736785_BBC3	1.02E-06	8.81E-06	-0.673339665	M1	Female	trans
cg10723869_ZWINT	1.02E-06	8.81E-06	-0.99159601	M1	Female	trans
cg20807401_ENSG00000230003	1.02E-06	8.81E-06	-0.463867461	M1	Female	trans
cg04198854_TCIM	1.02E-06	8.81E-06	-0.459037856	M1	Female	trans
cg14987596_ENSG00000230212	1.02E-06	8.81E-06	-0.591688057	M1	Female	trans
cg17013778_ENSG00000232042	1.02E-06	8.81E-06	-0.423448811	M1	Female	trans
cg03724677_OR1E1	1.02E-06	8.81E-06	-0.749499642	M1	Female	trans
cg23987549_SIGLEC30P	1.02E-06	8.81E-06	0.542422806	M1	Female	trans
cg13188416_ENSG00000234464	1.02E-06	8.81E-06	0.46879289	M1	Female	trans
cg08295429_TRIM60	1.02E-06	8.81E-06	-0.502638976	M1	Female	trans
cg12426214_RN7SL658P	1.02E-06	8.81E-06	-0.491736518	M1	Female	trans
cg12849065_OR2T27	1.02E-06	8.81E-06	-0.683595749	M1	Female	trans
cg18110469_DNM1P51	1.02E-06	8.81E-06	-0.539437009	M1	Female	trans
cg10040153_HSPA8P6	1.02E-06	8.81E-06	-0.664981539	M1	Female	trans
cg25621215_CSTA	1.02E-06	8.81E-06	-0.91642969	M1	Female	trans
cg03575231_RFX8	1.02E-06	8.81E-06	-0.528498499	M1	Female	trans
cg22709100_RN7SKP212	1.02E-06	8.81E-06	-0.337512556	M1	Female	trans
cg22709100_RNU6-1151P	1.02E-06	8.81E-06	-0.2524885	M1	Female	trans
cg22709100_LINC00408	1.02E-06	8.81E-06	-0.752461544	M1	Female	trans
cg22709100_ENSG00000216913	1.02E-06	8.81E-06	-0.752461544	M1	Female	trans
cg22709100_RN7SL564P	1.02E-06	8.81E-06	-0.369451284	M1	Female	trans
cg22709100_OR2A41P	1.02E-06	8.81E-06	-0.675025111	M1	Female	trans
cg22709100_ASB10	1.02E-06	8.81E-06	-0.675025111	M1	Female	trans
cg22709100_RPL35AP37	1.02E-06	8.81E-06	-0.309105121	M1	Female	trans
cg22709100_LPCAT2BP	1.02E-06	8.81E-06	-0.618210242	M1	Female	trans
cg22709100_RN7SKP94	1.02E-06	8.81E-06	-0.052621096	M1	Female	trans
cg22709100_ENSG00000225598	1.02E-06	8.81E-06	-0.534052308	M1	Female	trans
cg00516582_SLC6A3	1.02E-06	8.81E-06	-0.675749882	M1	Female	trans
cg00419213_ENSG00000239288	1.02E-06	8.81E-06	0.552630416	M1	Female	trans
cg22027573_GPRC6A	1.02E-06	8.81E-06	-0.65602119	M1	Female	trans
cg26788903_SNORA63	1.02E-06	8.81E-06	-0.461727692	M1	Female	trans
cg07979752_CDV3P1	1.02E-06	8.81E-06	0.892031033	M1	Female	trans
cg17555660_PPIAP13	1.02E-06	8.81E-06	-0.692755582	M1	Female	trans
cg18104920_SNORD83	1.02E-06	8.81E-06	-0.522769576	M1	Female	trans
cg06259339_ADAM2	1.02E-06	8.81E-06	-0.680230232	M1	Female	trans
cg21711368_OR10T2	1.02E-06	8.82E-06	-0.507443071	M1	Female	trans
cg21711368_OR5D17P	1.02E-06	8.82E-06	-0.61916497	M1	Female	trans
cg21711368_OR4K6P	1.02E-06	8.82E-06	-0.61916497	M1	Female	trans
cg12600174_TTC12	1.02E-06	8.82E-06	0.6200701	M1	Female	trans
cg05818000_RBP4	1.02E-06	8.82E-06	-0.798223243	M1	Female	trans
cg17969084_PLD5	1.02E-06	8.82E-06	0.681140791	M1	Female	trans
cg01086039_RNU4-82P	1.02E-06	8.82E-06	-0.883226262	M1	Female	trans
cg24304928_CENPE	1.02E-06	8.82E-06	-0.501352886	M1	Female	trans
cg14584450_CRISP1	1.02E-06	8.82E-06	-1.074706655	M1	Female	trans
cg06779317_MIR660	1.02E-06	8.82E-06	-0.884968433	M1	Female	trans
cg06846895_ENSG00000222031	1.02E-06	8.82E-06	-0.651281688	M1	Female	trans
cg11074353_OR11Q1P	1.02E-06	8.82E-06	-0.707727636	M1	Female	trans
cg23421896_LINC01700	1.02E-06	8.82E-06	-0.584324829	M1	Female	trans
cg18490567_GAD1	1.02E-06	8.82E-06	-0.618342122	M1	Female	trans
cg26529963_SYCP1	1.02E-06	8.82E-06	-0.561089737	M1	Female	trans
cg11382248_RPL37P4	1.02E-06	8.82E-06	-0.640810418	M1	Female	trans
cg19687532_ENSG00000227683	1.02E-06	8.82E-06	-0.649476826	M1	Female	trans
cg10653573_EPO	1.02E-06	8.82E-06	-0.696396047	M1	Female	trans
cg22172358_IGHD3-3	1.02E-06	8.82E-06	-0.633543999	M1	Female	trans
cg03743462_ENSG00000227301	1.02E-06	8.82E-06	-0.893952322	M1	Female	trans
cg24004951_RNU6-481P	1.02E-06	8.82E-06	-0.545056137	M1	Female	trans
cg17339882_IGHJ2	1.02E-06	8.82E-06	0.496867446	M1	Female	trans
cg25699417_TTTY12	1.02E-06	8.82E-06	-0.570150893	M1	Female	trans
cg17914494_LRRN4CL	1.02E-06	8.82E-06	-0.504192932	M1	Female	trans
cg19124160_EBI3	1.02E-06	8.82E-06	-0.67879034	M1	Female	trans
cg00879723_FSHR	1.02E-06	8.82E-06	-0.845485164	M1	Female	trans
cg13302528_PHBP3	1.02E-06	8.83E-06	-0.608033494	M1	Female	trans
cg11153505_NHSL2	1.02E-06	8.83E-06	-0.631809183	M1	Female	trans
cg27483382_SNORD18A	1.02E-06	8.83E-06	-0.530468225	M1	Female	trans
cg13234367_DEFA9P	1.02E-06	8.83E-06	-1.132230629	M1	Female	trans
cg10217166_RPL22P11	1.02E-06	8.83E-06	-0.650752243	M1	Female	trans
cg03265671_RPL31P63	1.02E-06	8.83E-06	0.921708266	M1	Female	trans
cg14646214_ENSG00000232528	1.02E-06	8.83E-06	-0.684467039	M1	Female	trans
cg17613326_DMBT1L1	1.02E-06	8.83E-06	0.50009461	M1	Female	trans
cg05713971_TRAV13-1	1.02E-06	8.83E-06	0.570171546	M1	Female	trans
cg14683563_OR52K2	1.02E-06	8.83E-06	-0.613223327	M1	Female	trans
cg24001233_ENSG00000242613	1.02E-06	8.83E-06	-0.425407414	M1	Female	trans
cg17686337_RPS4XP19	1.02E-06	8.83E-06	-0.447329289	M1	Female	trans
cg01093202_RN7SKP75	1.02E-06	8.83E-06	-0.579533904	M1	Female	trans
cg04181991_ENSG00000201666	1.02E-06	8.83E-06	-0.437317578	M1	Female	trans
cg10787600_SLC30A2	1.02E-06	8.83E-06	-1.069103836	M1	Female	trans
cg27457427_SH2D7	1.02E-06	8.83E-06	-0.530142927	M1	Female	trans
cg02621636_TRBV11-1	1.02E-06	8.83E-06	-1.386579727	M1	Female	trans
cg06896450_ASB17	1.02E-06	8.83E-06	-0.362883193	M1	Female	trans
cg06896450_HMGB1P18	1.02E-06	8.83E-06	-0.71765701	M1	Female	trans
cg06896450_PRELID1P7	1.02E-06	8.83E-06	-0.71765701	M1	Female	trans
cg06896450_HMGN2P13	1.02E-06	8.83E-06	-0.273869676	M1	Female	trans
cg06896450_RAB1AP2	1.02E-06	8.83E-06	-0.643802341	M1	Female	trans
cg06896450_PNLIP	1.02E-06	8.83E-06	-0.71765701	M1	Female	trans
cg06896450_MIR670HG	1.02E-06	8.83E-06	-0.71765701	M1	Female	trans
cg06896450_GTF2IP2	1.02E-06	8.83E-06	-0.71765701	M1	Female	trans
cg06896450_CXorf66	1.02E-06	8.83E-06	-0.71765701	M1	Female	trans
cg06896450_ENSG00000213068	1.02E-06	8.83E-06	-0.71765701	M1	Female	trans
cg06896450_U3	1.02E-06	8.83E-06	-0.71765701	M1	Female	trans
cg04544994_ENSG00000229543	1.02E-06	8.83E-06	-0.741976265	M1	Female	trans
cg16856722_IGDCC3	1.02E-06	8.83E-06	-0.638943922	M1	Female	trans
cg07712598_ENSG00000226252	1.02E-06	8.83E-06	-0.402292987	M1	Female	trans
cg06372909_CALHM3	1.02E-06	8.83E-06	-0.691481882	M1	Female	trans
cg09006915_UBTFL2	1.02E-06	8.83E-06	-0.810841666	M1	Female	trans
cg15912082_ENSG00000227498	1.02E-06	8.83E-06	-0.513161222	M1	Female	trans
cg05518022_ENSG00000223430	1.02E-06	8.83E-06	0.476792347	M1	Female	trans
cg17372378_MIR590	1.02E-06	8.83E-06	-0.668031648	M1	Female	trans
cg11806423_ENSG00000229209	1.02E-06	8.83E-06	-0.615981303	M1	Female	trans
cg24863347_SNORD48	1.02E-06	8.83E-06	-0.818308429	M1	Female	trans
cg03485681_MIR663AHG	1.02E-06	8.83E-06	-0.564393914	M1	Female	trans
cg09833365_LINC00489	1.02E-06	8.83E-06	-0.709347103	M1	Female	trans
cg03859313_IGHD2-2	1.02E-06	8.83E-06	0.265116306	M1	Female	trans
cg23238869_LY96	1.02E-06	8.83E-06	-0.574545387	M1	Female	trans
cg08268925_CASQ1	1.02E-06	8.83E-06	-0.530018561	M1	Female	trans
cg15616609_POTEC	1.02E-06	8.83E-06	-0.840943184	M1	Female	trans
cg21711368_RNU6-517P	1.02E-06	8.83E-06	-0.581392142	M1	Female	trans
cg13409898_RNU6-213P	1.02E-06	8.83E-06	-0.388926625	M1	Female	trans
cg13006655_HEPH	1.02E-06	8.83E-06	-0.63520997	M1	Female	trans
cg14826752_RNA5SP79	1.02E-06	8.83E-06	-0.710849183	M1	Female	trans
cg01610685_SIX3	1.02E-06	8.83E-06	-0.579612294	M1	Female	trans
cg22027573_OR7E140P	1.03E-06	8.83E-06	-0.662500488	M1	Female	trans
cg00919118_LINC00837	1.03E-06	8.83E-06	0.513818001	M1	Female	trans
cg01590597_ENSG00000239291	1.03E-06	8.83E-06	-0.443992098	M1	Female	trans
cg23024913_ENSG00000231295	1.03E-06	8.84E-06	-0.524586764	M1	Female	trans
cg15251010_OR1AA1P	1.03E-06	8.84E-06	-0.5588443	M1	Female	trans
cg20657843_CA9	1.03E-06	8.84E-06	-0.467769676	M1	Female	trans
cg05828925_MIR876	1.03E-06	8.84E-06	0.777379795	M1	Female	trans
cg12910951_SULT1C3	1.03E-06	8.84E-06	0.699781361	M1	Female	trans
cg15306546_RBMY1B	1.03E-06	8.84E-06	-0.937898734	M1	Female	trans
cg15197135_H3P43	1.03E-06	8.84E-06	-0.471554366	M1	Female	trans
cg17551891_ENSG00000230520	1.03E-06	8.84E-06	-0.403003051	M1	Female	trans
cg11478335_RPL37P3	1.03E-06	8.84E-06	-0.715512515	M1	Female	trans
cg21909391_SLCO1C1	1.03E-06	8.84E-06	-0.661692507	M1	Female	trans
cg01666490_OLR1	1.03E-06	8.84E-06	-0.510993377	M1	Female	trans
cg15293181_MOGAT2	1.03E-06	8.84E-06	-0.519823252	M1	Female	trans
cg02426343_H3P9	1.03E-06	8.84E-06	0.720406784	M1	Female	trans
cg14594743_SLC22A25	1.03E-06	8.84E-06	-0.440125409	M1	Female	trans
cg25938960_OR9Q2	1.03E-06	8.84E-06	-0.57112685	M1	Female	trans
cg02282594_CST1	1.03E-06	8.84E-06	0.735070531	M1	Female	trans
cg07832337_PRM1	1.03E-06	8.84E-06	0.609785144	M1	Female	trans
cg19810457_CDK4P1	1.03E-06	8.84E-06	-0.795161303	M1	Female	trans
cg19810457_CEP19P1	1.03E-06	8.84E-06	-0.795161303	M1	Female	trans
cg19810457_FRG2FP	1.03E-06	8.84E-06	-0.462525491	M1	Female	trans
cg19810457_RNU6-1144P	1.03E-06	8.84E-06	-0.507818039	M1	Female	trans
cg19810457_ANKRD54P1	1.03E-06	8.84E-06	-0.795161303	M1	Female	trans
cg19810457_MIR548H3	1.03E-06	8.84E-06	-0.795161303	M1	Female	trans
cg19810457_RNA5SP443	1.03E-06	8.84E-06	-0.795161303	M1	Female	trans
cg19810457_ENSG00000176183	1.03E-06	8.84E-06	-0.326645837	M1	Female	trans
cg19810457_B3GNT2P1	1.03E-06	8.84E-06	-0.795161303	M1	Female	trans
cg19810457_ENSG00000230328	1.03E-06	8.84E-06	-0.326645837	M1	Female	trans
cg19810457_ENSG00000240572	1.03E-06	8.84E-06	-0.795161303	M1	Female	trans
cg19810457_KANK1P1	1.03E-06	8.84E-06	-0.56435805	M1	Female	trans
cg19810457_SOCS2P1	1.03E-06	8.84E-06	-0.56435805	M1	Female	trans
cg19810457_ENSG00000227851	1.03E-06	8.84E-06	-0.24287782	M1	Female	trans
cg19810457_ENSG00000241385	1.03E-06	8.84E-06	-0.56435805	M1	Female	trans
cg07020979_RNU6-312P	1.03E-06	8.84E-06	-0.712917845	M1	Female	trans
cg19560656_SNRPEP6	1.03E-06	8.84E-06	1.087291344	M1	Female	trans
cg21415853_RPL32P12	1.03E-06	8.84E-06	-0.49084664	M1	Female	trans
cg22639040_TLX3	1.03E-06	8.84E-06	-0.304104749	M1	Female	trans
cg04578283_ADAM30	1.03E-06	8.84E-06	-1.265639844	M1	Female	trans
cg11916219_SFTPA2	1.03E-06	8.85E-06	0.454273815	M1	Female	trans
cg00218134_ENSG00000242364	1.03E-06	8.85E-06	-0.570065972	M1	Female	trans
cg12917253_RNA5SP346	1.03E-06	8.85E-06	-0.791431951	M1	Female	trans
cg23332582_RNU6-321P	1.03E-06	8.85E-06	-0.806285649	M1	Female	trans
cg24135151_RNU6-804P	1.03E-06	8.85E-06	-0.784625787	M1	Female	trans
cg22897634_COL5A3	1.03E-06	8.85E-06	-0.5504761	M1	Female	trans
cg25621215_HBD	1.03E-06	8.85E-06	-0.769146	M1	Female	trans
cg23370710_HNRNPA1P51	1.03E-06	8.85E-06	-0.586604523	M1	Female	trans
cg10324032_LAMP5	1.03E-06	8.85E-06	-0.868256183	M1	Female	trans
cg17329886_CSTA	1.03E-06	8.85E-06	-0.545728756	M1	Female	trans
cg17300451_ENSG00000243160	1.03E-06	8.85E-06	-0.593712049	M1	Female	trans
cg03179419_GAPDHP32	1.03E-06	8.85E-06	-0.464898153	M1	Female	trans
cg08044704_TEAD4	1.03E-06	8.85E-06	-0.732924802	M1	Female	trans
cg18693889_RNA5SP139	1.03E-06	8.85E-06	-0.626189318	M1	Female	trans
cg12600174_VWC2L	1.03E-06	8.85E-06	0.63725983	M1	Female	trans
cg02234216_ENSG00000229160	1.03E-06	8.85E-06	-0.79270316	M1	Female	trans
cg18834259_TFDP3	1.03E-06	8.85E-06	0.613744184	M1	Female	trans
cg26340737_CYCSP51	1.03E-06	8.85E-06	0.608974938	M1	Female	trans
cg01791737_CDY1	1.03E-06	8.85E-06	0.310904095	M1	Female	trans
cg20571761_ENSG00000201151	1.03E-06	8.85E-06	-0.616389567	M1	Female	trans
cg16422816_ENSG00000237896	1.03E-06	8.85E-06	-0.872084381	M1	Female	trans
cg23929072_MPZL2	1.03E-06	8.85E-06	0.635362632	M1	Female	trans
cg13024511_LINC01913	1.03E-06	8.85E-06	-0.470192095	M1	Female	trans
cg20288203_NPFFR2	1.03E-06	8.85E-06	-0.329444148	M1	Female	trans
cg20638896_SIGLEC5	1.03E-06	8.85E-06	-0.934345787	M1	Female	trans
cg03597063_OR7E53P	1.03E-06	8.85E-06	-0.410170221	M1	Female	trans
cg27030245_RPL5P7	1.03E-06	8.85E-06	0.668897522	M1	Female	trans
cg04571903_CD40LG	1.03E-06	8.85E-06	-0.58981556	M1	Female	trans
cg08414407_ENSG00000240131	1.03E-06	8.85E-06	-0.980599774	M1	Female	trans
cg18266472_RN7SKP158	1.03E-06	8.85E-06	0.461010275	M1	Female	trans
cg11432526_RN7SKP270	1.03E-06	8.85E-06	-0.623639557	M1	Female	trans
cg23424043_RN7SKP121	1.03E-06	8.85E-06	0.40698566	M1	Female	trans
cg17844690_LINC00841	1.03E-06	8.85E-06	-0.43351567	M1	Female	trans
cg17844690_PRAMEF2	1.03E-06	8.85E-06	-0.773474247	M1	Female	trans
cg17844690_RNA5-8SP5	1.03E-06	8.85E-06	-0.773474247	M1	Female	trans
cg17844690_BRI3P2	1.03E-06	8.85E-06	-0.773474247	M1	Female	trans
cg17844690_RN7SL601P	1.03E-06	8.85E-06	-0.773474247	M1	Female	trans
cg17844690_ENSG00000218561	1.03E-06	8.85E-06	-0.69387538	M1	Female	trans
cg17844690_ENSG00000234391	1.03E-06	8.85E-06	-0.773474247	M1	Female	trans
cg17844690_LINC02032	1.03E-06	8.85E-06	-0.334228588	M1	Female	trans
cg27036347_LHFPL4	1.03E-06	8.85E-06	-0.933355795	M1	Female	trans
cg13354794_RN7SL79P	1.03E-06	8.86E-06	-0.349133632	M1	Female	trans
cg11084113_KRTAP2-2	1.03E-06	8.86E-06	-0.485614079	M1	Female	trans
cg24607417_OR3A1	1.03E-06	8.86E-06	-0.662389056	M1	Female	trans
cg19392754_UQCRHP3	1.03E-06	8.86E-06	0.496642112	M1	Female	trans
cg02111632_ENSG00000212149	1.03E-06	8.86E-06	-0.808972048	M1	Female	trans
cg20852862_Y_RNA	1.03E-06	8.86E-06	-0.420429176	M1	Female	trans
cg06598634_SNRPFP4	1.03E-06	8.86E-06	-0.392976544	M1	Female	trans
cg05868023_ARC	1.03E-06	8.86E-06	0.455399438	M1	Female	trans
cg14509967_MTND4P23	1.03E-06	8.86E-06	0.383986428	M1	Female	trans
cg00991379_VTA1P1	1.03E-06	8.86E-06	-0.72290132	M1	Female	trans
cg04271445_SHCBP1L	1.03E-06	8.86E-06	-0.579957181	M1	Female	trans
cg14560276_ENSG00000243501	1.03E-06	8.86E-06	-0.569492518	M1	Female	trans
cg20504925_LINC00905	1.03E-06	8.86E-06	-2.340029523	M1	Female	trans
cg22078459_LINC02023	1.03E-06	8.86E-06	-0.70650564	M1	Female	trans
cg22496339_MIR1261	1.03E-06	8.86E-06	0.496497257	M1	Female	trans
cg17918676_OR4D9	1.03E-06	8.86E-06	-0.777993313	M1	Female	trans
cg02673703_PCLAF	1.03E-06	8.86E-06	-0.422674334	M1	Female	trans
cg11756968_RPL6P2	1.03E-06	8.86E-06	-0.876128918	M1	Female	trans
cg22159430_HCAR1	1.03E-06	8.86E-06	-0.46214914	M1	Female	trans
cg10725441_RNU6-626P	1.03E-06	8.86E-06	-0.45489	M1	Female	trans
cg21052958_LINC01427	1.03E-06	8.86E-06	-0.549638781	M1	Female	trans
cg18057692_TMPRSS7	1.03E-06	8.86E-06	-0.575195043	M1	Female	trans
cg04337937_THEMIS2	1.03E-06	8.86E-06	-0.752296135	M1	Female	trans
cg11625107_HMGB1P13	1.03E-06	8.86E-06	-0.634613329	M1	Female	trans
cg26725559_ENSG00000227960	1.03E-06	8.87E-06	-0.833953834	M1	Female	trans
cg11916219_NFE2	1.03E-06	8.87E-06	0.53041152	M1	Female	trans
cg07774612_ENSG00000236129	1.03E-06	8.87E-06	-0.832473758	M1	Female	trans
cg14193001_TP53TG3	1.03E-06	8.87E-06	-0.331723953	M1	Female	trans
cg17600784_MEIKIN	1.03E-06	8.87E-06	-0.629467358	M1	Female	trans
cg01573457_BRSK1	1.03E-06	8.87E-06	0.495596593	M1	Female	trans
cg19822890_OR5B21	1.03E-06	8.87E-06	-0.515610947	M1	Female	trans
cg14591380_LINC00397	1.03E-06	8.87E-06	-0.557841761	M1	Female	trans
cg02062218_ENSG00000230355	1.03E-06	8.87E-06	-0.639662884	M1	Female	trans
cg23577102_HTN1	1.03E-06	8.87E-06	0.572790946	M1	Female	trans
cg02590715_TRAV7	1.03E-06	8.87E-06	-0.468527975	M1	Female	trans
cg20695805_ENSG00000230516	1.03E-06	8.87E-06	0.669696456	M1	Female	trans
cg26081710_OR5S1P	1.03E-06	8.87E-06	-0.591798822	M1	Female	trans
cg15073496_SNORD63B	1.03E-06	8.87E-06	-0.345506984	M1	Female	trans
cg20540714_RNU6-642P	1.03E-06	8.87E-06	0.326573874	M1	Female	trans
cg02281699_TAC3	1.03E-06	8.87E-06	-0.633801153	M1	Female	trans
cg02590715_CCL8	1.03E-06	8.87E-06	-0.621435976	M1	Female	trans
cg24186114_NDUFS6P1	1.03E-06	8.87E-06	-0.794688207	M1	Female	trans
cg13911269_RPL26P20	1.03E-06	8.88E-06	0.402394083	M1	Female	trans
cg13375352_OR1S2	1.03E-06	8.88E-06	0.968289236	M1	Female	trans
cg02493602_IFITM3P4	1.03E-06	8.88E-06	0.629106226	M1	Female	trans
cg05467012_CICP8	1.03E-06	8.88E-06	0.375900905	M1	Female	trans
cg03094912_RPS23P2	1.03E-06	8.88E-06	-0.656542091	M1	Female	trans
cg03094912_RN7SL542P	1.03E-06	8.88E-06	-0.656542091	M1	Female	trans
cg03094912_MYF5	1.03E-06	8.88E-06	-0.656542091	M1	Female	trans
cg03094912_RNA5SP442	1.03E-06	8.88E-06	-0.588976808	M1	Female	trans
cg03094912_RNU1-52P	1.03E-06	8.88E-06	-0.440605448	M1	Female	trans
cg03094912_ENSG00000235163	1.03E-06	8.88E-06	-0.656542091	M1	Female	trans
cg03094912_ENSG00000236960	1.03E-06	8.88E-06	-0.183988856	M1	Female	trans
cg03094912_ENSG00000237202	1.03E-06	8.88E-06	-0.103964966	M1	Female	trans
cg07139794_G6PC1	1.03E-06	8.88E-06	-0.579576946	M1	Female	trans
cg05868023_EPHA2	1.03E-06	8.88E-06	0.49484369	M1	Female	trans
cg14532138_ENSG00000232286	1.03E-06	8.88E-06	-0.563511999	M1	Female	trans
cg21052958_ENSG00000226527	1.03E-06	8.88E-06	-0.533469103	M1	Female	trans
cg22203300_IGFL1	1.03E-06	8.88E-06	-1.394332175	M1	Female	trans
cg05852500_SSX2	1.03E-06	8.88E-06	-0.595267591	M1	Female	trans
cg14594743_LINC01713	1.03E-06	8.88E-06	-0.59937225	M1	Female	trans
cg23414262_LINC00892	1.03E-06	8.88E-06	-0.554421725	M1	Female	trans
cg20313838_ENSG00000232296	1.03E-06	8.88E-06	-0.528357051	M1	Female	trans
cg10279395_OBP2B	1.03E-06	8.88E-06	-0.481249094	M1	Female	trans
cg06902555_TRIM60P19	1.03E-06	8.88E-06	-0.508487986	M1	Female	trans
cg02902649_MOS	1.03E-06	8.88E-06	-0.802082584	M1	Female	trans
cg09789229_LILRB1	1.03E-06	8.88E-06	-0.821041796	M1	Female	trans
cg23798064_RNU6ATAC16P	1.03E-06	8.88E-06	-0.426170244	M1	Female	trans
cg21711368_ENSG00000220949	1.03E-06	8.88E-06	-0.661531917	M1	Female	trans
cg16712416_PTH1R	1.03E-06	8.88E-06	-0.725731901	M1	Female	trans
cg18941079_ENSG00000214908	1.03E-06	8.88E-06	-0.581371196	M1	Female	trans
cg26127219_SNORD116-13	1.03E-06	8.88E-06	-0.765770567	M1	Female	trans
cg11478335_CLEC17A	1.03E-06	8.88E-06	-0.420979048	M1	Female	trans
cg04701596_PSLNR	1.03E-06	8.88E-06	-0.510231142	M1	Female	trans
cg11916219_PGLYRP1	1.03E-06	8.88E-06	0.481781197	M1	Female	trans
cg27455098_ACTRT2	1.03E-06	8.88E-06	-0.562335977	M1	Female	trans
cg04001978_TKTL1	1.03E-06	8.88E-06	-0.639500156	M1	Female	trans
cg15372372_CCDC85A	1.03E-06	8.89E-06	-0.610883234	M1	Female	trans
cg03734133_BPGM	1.03E-06	8.89E-06	-0.580059647	M1	Female	trans
cg10796022_ENSG00000226812	1.03E-06	8.89E-06	-0.72627647	M1	Female	trans
cg17753661_ENSG00000233379	1.03E-06	8.89E-06	-0.812879168	M1	Female	trans
cg20150659_RPL21P23	1.03E-06	8.89E-06	-0.886175846	M1	Female	trans
cg20267322_IGHM	1.03E-06	8.89E-06	-0.412794139	M1	Female	trans
cg06460122_ENSG00000223375	1.03E-06	8.89E-06	-0.396863446	M1	Female	trans
cg03476414_ENSG00000232738	1.03E-06	8.89E-06	-0.4700755	M1	Female	trans
cg17714861_ENSG00000176882	1.03E-06	8.89E-06	-0.47728142	M1	Female	trans
cg11540596_FIBCD1	1.03E-06	8.89E-06	-0.489076312	M1	Female	trans
cg14484356_UTS2	1.03E-06	8.89E-06	-0.589823211	M1	Female	trans
cg14677912_OCLNP1	1.03E-06	8.89E-06	0.64995431	M1	Female	trans
cg16274716_ENSG00000196566	1.03E-06	8.89E-06	-0.726083198	M1	Female	trans
cg13273076_POTEM	1.03E-06	8.89E-06	-0.434270064	M1	Female	trans
cg15877096_ABCC8	1.03E-06	8.89E-06	-0.543662999	M1	Female	trans
cg14282280_RN7SL571P	1.03E-06	8.89E-06	-0.68636418	M1	Female	trans
cg21075845_TPTE2P6	1.03E-06	8.89E-06	-0.441241727	M1	Female	trans
cg14946503_EEF1A1P40	1.03E-06	8.89E-06	-0.465875059	M1	Female	trans
cg05669210_RPL21P104	1.03E-06	8.89E-06	0.434564823	M1	Female	trans
cg04608916_DEFB132	1.03E-06	8.89E-06	-0.573168294	M1	Female	trans
cg09795688_ENSG00000205971	1.03E-06	8.89E-06	-0.680165839	M1	Female	trans
cg15018132_RNA5SP202	1.03E-06	8.89E-06	-0.733956953	M1	Female	trans
cg05856102_SOX1-OT	1.03E-06	8.89E-06	-0.43297724	M1	Female	trans
cg25979180_RNU6-196P	1.03E-06	8.90E-06	-0.501660553	M1	Female	trans
cg01983185_HIGD1AP12	1.03E-06	8.90E-06	0.52640444	M1	Female	trans
cg20540806_LIPM	1.03E-06	8.90E-06	0.446994718	M1	Female	trans
cg08101543_MBL3P	1.03E-06	8.90E-06	-0.498879587	M1	Female	trans
cg26529963_RNU6-337P	1.03E-06	8.90E-06	-0.550539051	M1	Female	trans
cg19452914_RNU6-1324P	1.03E-06	8.90E-06	-0.81224066	M1	Female	trans
cg02327812_OR10P1	1.03E-06	8.90E-06	-0.644532699	M1	Female	trans
cg23328066_CSN3	1.03E-06	8.90E-06	0.350934188	M1	Female	trans
cg18955295_MIR1301	1.03E-06	8.90E-06	-0.537630836	M1	Female	trans
cg17975895_RNA5SP145	1.03E-06	8.90E-06	-0.600382477	M1	Female	trans
cg02792822_NLRP7P1	1.03E-06	8.90E-06	-0.4967643	M1	Female	trans
cg15406892_FADS2	1.03E-06	8.90E-06	-0.800334267	M1	Female	trans
cg11756968_MTND4P16	1.03E-06	8.90E-06	-1.038525552	M1	Female	trans
cg17491117_HOXC10	1.03E-06	8.90E-06	-0.246802271	M1	Female	trans
cg17491117_ENSG00000236075	1.03E-06	8.90E-06	-0.622087802	M1	Female	trans
cg11850659_FOS	1.03E-06	8.90E-06	-0.70242674	M1	Female	trans
cg03734133_NAIPP2	1.03E-06	8.90E-06	-0.605524312	M1	Female	trans
cg22709100_RN7SL215P	1.03E-06	8.90E-06	-0.544766479	M1	Female	trans
cg13347397_PRY	1.03E-06	8.90E-06	-0.637221232	M1	Female	trans
cg16237262_NFE2	1.03E-06	8.90E-06	-0.666367133	M1	Female	trans
cg11993171_ADCYAP1R1	1.03E-06	8.90E-06	-0.245861842	M1	Female	trans
cg11341215_ENSG00000207027	1.03E-06	8.90E-06	-0.843492763	M1	Female	trans
cg01329362_ENSG00000196893	1.03E-06	8.90E-06	-0.437152833	M1	Female	trans
cg19408572_CCL8	1.03E-06	8.90E-06	1.019680952	M1	Female	trans
cg11091734_HOXD9	1.03E-06	8.90E-06	-0.390488511	M1	Female	trans
cg04181991_ENSG00000224149	1.03E-06	8.90E-06	-0.333070072	M1	Female	trans
cg18811157_ITPRIP-AS1	1.03E-06	8.90E-06	-0.657893132	M1	Female	trans
cg05392160_MYOSLID	1.03E-06	8.90E-06	-0.420441123	M1	Female	trans
cg04806177_ENSG00000241804	1.03E-06	8.90E-06	-0.462550964	M1	Female	trans
cg18834259_MMP13	1.03E-06	8.90E-06	0.545258394	M1	Female	trans
cg03910065_RNU6-1235P	1.03E-06	8.90E-06	0.431371236	M1	Female	trans
cg15099537_IFI44L	1.03E-06	8.90E-06	-0.715393395	M1	Female	trans
cg22821472_CYP17A1	1.03E-06	8.90E-06	-0.521430027	M1	Female	trans
cg01808320_PRLR	1.04E-06	8.90E-06	-0.736514875	M1	Female	trans
cg22806076_ENSG00000212517	1.04E-06	8.90E-06	-0.89045746	M1	Female	trans
cg14098470_ENSG00000226592	1.04E-06	8.91E-06	-0.393129153	M1	Female	trans
cg04487202_PRUNEP1	1.04E-06	8.91E-06	-0.78997078	M1	Female	trans
cg06024364_DNAJB7	1.04E-06	8.91E-06	-0.471377233	M1	Female	trans
cg17159699_PP12613	1.04E-06	8.91E-06	-0.665728619	M1	Female	trans
cg00171290_DSG4	1.04E-06	8.91E-06	-0.451667903	M1	Female	trans
cg15099537_RNU6ATAC8P	1.04E-06	8.91E-06	-0.5703678	M1	Female	trans
cg05387905_CYP4F2	1.04E-06	8.91E-06	-0.800750506	M1	Female	trans
cg22646311_TIAM1	1.04E-06	8.91E-06	0.591673462	M1	Female	trans
cg04487202_GPR141	1.04E-06	8.91E-06	-0.837359369	M1	Female	trans
cg23878076_ENSG00000240131	1.04E-06	8.91E-06	-0.598448783	M1	Female	trans
cg05651489_RNU6-289P	1.04E-06	8.91E-06	-0.827047828	M1	Female	trans
cg26703758_DCD	1.04E-06	8.91E-06	0.787597342	M1	Female	trans
cg20491223_MX2	1.04E-06	8.91E-06	0.760826399	M1	Female	trans
cg16348536_RNU1-74P	1.04E-06	8.91E-06	-0.673454871	M1	Female	trans
cg11850659_CLDN17	1.04E-06	8.91E-06	-0.69866935	M1	Female	trans
cg02412345_RNU6-746P	1.04E-06	8.91E-06	-0.680877566	M1	Female	trans
cg13646041_DDX6P1	1.04E-06	8.91E-06	-0.618236081	M1	Female	trans
cg26662682_RNU1-136P	1.04E-06	8.91E-06	-0.460422979	M1	Female	trans
cg13930375_ENSG00000213620	1.04E-06	8.91E-06	-0.673426664	M1	Female	trans
cg12353589_OR11A1	1.04E-06	8.91E-06	-0.671585472	M1	Female	trans
cg04059413_MTND2P9	1.04E-06	8.91E-06	-0.238779815	M1	Female	trans
cg16601957_GIMAP2	1.04E-06	8.91E-06	-0.613719524	M1	Female	trans
cg09519349_CCNQP1	1.04E-06	8.91E-06	-0.350250109	M1	Female	trans
cg21259115_LINC02049	1.04E-06	8.91E-06	-0.548044107	M1	Female	trans
cg21259115_MIR379	1.04E-06	8.91E-06	-0.747944978	M1	Female	trans
cg21259115_BARHL2	1.04E-06	8.91E-06	-0.747944978	M1	Female	trans
cg21259115_LINC00955	1.04E-06	8.91E-06	-0.747944978	M1	Female	trans
cg21259115_TFAP2D	1.04E-06	8.91E-06	-0.747944978	M1	Female	trans
cg21259115_RNU6-300P	1.04E-06	8.91E-06	-0.307249752	M1	Female	trans
cg21259115_OR4A15	1.04E-06	8.91E-06	-0.530846719	M1	Female	trans
cg21259115_OR5W1P	1.04E-06	8.91E-06	-0.747944978	M1	Female	trans
cg21259115_OR9G1	1.04E-06	8.91E-06	-0.530846719	M1	Female	trans
cg21259115_TRIM49D2	1.04E-06	8.91E-06	-0.530846719	M1	Female	trans
cg21259115_OR10D5P	1.04E-06	8.91E-06	-0.747944978	M1	Female	trans
cg21259115_STARP1	1.04E-06	8.91E-06	-0.530846719	M1	Female	trans
cg21259115_TRAV9-1	1.04E-06	8.91E-06	-0.530846719	M1	Female	trans
cg21259115_RPL18P11	1.04E-06	8.91E-06	-0.530846719	M1	Female	trans
cg21259115_KCNQ2-AS1	1.04E-06	8.91E-06	-0.747944978	M1	Female	trans
cg21259115_NXF4	1.04E-06	8.91E-06	-0.32994005	M1	Female	trans
cg21259115_ENSG00000203492	1.04E-06	8.91E-06	-0.530846719	M1	Female	trans
cg21259115_ENSG00000225785	1.04E-06	8.91E-06	-0.747944978	M1	Female	trans
cg21259115_ENSG00000226014	1.04E-06	8.91E-06	-0.747944978	M1	Female	trans
cg21259115_ENSG00000226433	1.04E-06	8.91E-06	-0.734467388	M1	Female	trans
cg21259115_ENSG00000233193	1.04E-06	8.91E-06	-0.530846719	M1	Female	trans
cg21259115_ENSG00000233376	1.04E-06	8.91E-06	-0.747944978	M1	Female	trans
cg21259115_ENSG00000235738	1.04E-06	8.91E-06	-0.747944978	M1	Female	trans
cg21259115_RPS20P13	1.04E-06	8.91E-06	-0.670973349	M1	Female	trans
cg21259115_TSPY13P	1.04E-06	8.91E-06	-0.32805399	M1	Female	trans
cg21259115_ENSG00000199196	1.04E-06	8.91E-06	-0.670973349	M1	Female	trans
cg17300451_PGK2	1.04E-06	8.91E-06	-0.749268615	M1	Female	trans
cg11258452_LINC00941	1.04E-06	8.91E-06	-0.761794489	M1	Female	trans
cg01093934_RPS7P12	1.04E-06	8.91E-06	-0.355174599	M1	Female	trans
cg21903920_LIMK2P1	1.04E-06	8.91E-06	-0.535185122	M1	Female	trans
cg05114740_RPL15P13	1.04E-06	8.91E-06	0.628504125	M1	Female	trans
cg23590389_ENSG00000202231	1.04E-06	8.92E-06	-0.53827796	M1	Female	trans
cg17158894_LINC02862	1.04E-06	8.92E-06	-0.839755384	M1	Female	trans
cg14223866_KRTAP6-1	1.04E-06	8.92E-06	0.423779355	M1	Female	trans
cg13370086_OTOP2	1.04E-06	8.92E-06	-0.571869977	M1	Female	trans
cg10811429_ENSG00000225545	1.04E-06	8.92E-06	0.780190379	M1	Female	trans
cg04751533_CLEC14A	1.04E-06	8.92E-06	-0.627421264	M1	Female	trans
cg03220912_OR2H5P	1.04E-06	8.92E-06	-0.460951615	M1	Female	trans
cg08681877_PAGE4	1.04E-06	8.92E-06	-0.448719844	M1	Female	trans
cg09981313_TAS2R40	1.04E-06	8.92E-06	-0.592500234	M1	Female	trans
cg10488013_SGCZ	1.04E-06	8.92E-06	-0.432618783	M1	Female	trans
cg01610685_ENSG00000232494	1.04E-06	8.92E-06	-0.655656033	M1	Female	trans
cg02062326_PNMA2	1.04E-06	8.92E-06	0.581850309	M1	Female	trans
cg25037011_RNU6-650P	1.04E-06	8.92E-06	0.895287085	M1	Female	trans
cg16141652_RNU6-1083P	1.04E-06	8.92E-06	-0.560367225	M1	Female	trans
cg07360017_ENSG00000226542	1.04E-06	8.92E-06	-0.855046651	M1	Female	trans
cg01594767_MTCYBP14	1.04E-06	8.92E-06	-0.821577892	M1	Female	trans
cg02536637_SEC61GP1	1.04E-06	8.92E-06	-0.505201856	M1	Female	trans
cg27017993_KRTAP21-2	1.04E-06	8.92E-06	-0.456644817	M1	Female	trans
cg08426938_CIR1P3	1.04E-06	8.92E-06	-0.338781735	M1	Female	trans
cg14861778_CLEC4E	1.04E-06	8.92E-06	-0.655159968	M1	Female	trans
cg05376228_IGHA2	1.04E-06	8.92E-06	0.519915791	M1	Female	trans
cg03597063_RPS14P7	1.04E-06	8.92E-06	-0.574522619	M1	Female	trans
cg11170217_SNORA70B	1.04E-06	8.92E-06	-0.527211459	M1	Female	trans
cg23974730_ENSG00000235023	1.04E-06	8.92E-06	0.651544089	M1	Female	trans
cg01372465_GPR50	1.04E-06	8.92E-06	-0.495781176	M1	Female	trans
cg00474465_HOXD8	1.04E-06	8.92E-06	0.32360126	M1	Female	trans
cg15542496_DIAPH3-AS1	1.04E-06	8.92E-06	-0.531910922	M1	Female	trans
cg14503868_SLC5A4	1.04E-06	8.92E-06	-0.349117543	M1	Female	trans
cg05166317_RN7SL91P	1.04E-06	8.93E-06	-0.574722521	M1	Female	trans
cg20910935_OR9K1P	1.04E-06	8.93E-06	-0.844115067	M1	Female	trans
cg18955295_ENSG00000228689	1.04E-06	8.93E-06	-0.662735781	M1	Female	trans
cg05957781_OR2AF1P	1.04E-06	8.93E-06	-0.593987378	M1	Female	trans
cg12256809_HES3	1.04E-06	8.93E-06	-0.655315676	M1	Female	trans
cg17158894_TUBB1P2	1.04E-06	8.93E-06	-0.845843138	M1	Female	trans
cg11501596_RPS10P5	1.04E-06	8.93E-06	-0.603566351	M1	Female	trans
cg04544994_USP9YP27	1.04E-06	8.93E-06	-0.888638376	M1	Female	trans
cg03702660_DAB1	1.04E-06	8.93E-06	-0.478281063	M1	Female	trans
cg11815008_SEPTIN14P1	1.04E-06	8.93E-06	-0.423388825	M1	Female	trans
cg11815008_ENSG00000232971	1.04E-06	8.93E-06	-0.253533061	M1	Female	trans
cg11815008_CLNS1AP1	1.04E-06	8.93E-06	-1.030664934	M1	Female	trans
cg11815008_POTEB2	1.04E-06	8.93E-06	-0.278817372	M1	Female	trans
cg11815008_POTEB	1.04E-06	8.93E-06	-0.416945378	M1	Female	trans
cg11815008_C14orf177	1.04E-06	8.93E-06	-1.030664934	M1	Female	trans
cg11815008_MIR508	1.04E-06	8.93E-06	-1.030664934	M1	Female	trans
cg11815008_ENSG00000213421	1.04E-06	8.93E-06	-1.030664934	M1	Female	trans
cg11815008_ENSG00000224719	1.04E-06	8.93E-06	-1.030664934	M1	Female	trans
cg11815008_ENSG00000229652	1.04E-06	8.93E-06	-1.030664934	M1	Female	trans
cg11815008_ENSG00000230960	1.04E-06	8.93E-06	-0.924598363	M1	Female	trans
cg11815008_ENSG00000242536	1.04E-06	8.93E-06	-0.691679316	M1	Female	trans
cg11815008_ENSG00000232395	1.04E-06	8.93E-06	-0.731504475	M1	Female	trans
cg17918676_ENSG00000230741	1.04E-06	8.93E-06	-0.589765003	M1	Female	trans
cg18720828_ENSG00000236425	1.04E-06	8.93E-06	-0.580854679	M1	Female	trans
cg02063485_SNORD115-10	1.04E-06	8.93E-06	-0.615468194	M1	Female	trans
cg01861555_IGHD5-12	1.04E-06	8.93E-06	-0.353412874	M1	Female	trans
cg09829100_DEFB122	1.04E-06	8.93E-06	-0.905627813	M1	Female	trans
cg14042541_IGHD2-15	1.04E-06	8.93E-06	0.84194944	M1	Female	trans
cg07712598_PROKR1	1.04E-06	8.93E-06	-0.453288854	M1	Female	trans
cg01504149_ENSG00000225378	1.04E-06	8.93E-06	-0.607401906	M1	Female	trans
cg03353560_GAGE12H	1.04E-06	8.93E-06	-0.596779184	M1	Female	trans
cg12942009_CLEC18C	1.04E-06	8.93E-06	-0.52517729	M1	Female	trans
cg25655482_ZNF812P	1.04E-06	8.93E-06	-0.573639018	M1	Female	trans
cg24256211_ENSG00000236453	1.04E-06	8.93E-06	0.615322867	M1	Female	trans
cg13818127_SNORA11D	1.04E-06	8.93E-06	-0.380643348	M1	Female	trans
cg08317284_ADGRF5-AS1	1.04E-06	8.93E-06	0.43479623	M1	Female	trans
cg05387905_PRLH	1.04E-06	8.93E-06	-1.013935462	M1	Female	trans
cg15099537_VN1R96P	1.04E-06	8.94E-06	-0.841403082	M1	Female	trans
cg00991379_RPL7P54	1.04E-06	8.94E-06	-0.94005915	M1	Female	trans
cg22278087_ENSG00000201009	1.04E-06	8.94E-06	0.658999324	M1	Female	trans
cg12474980_GIMAP1	1.04E-06	8.94E-06	-0.532718338	M1	Female	trans
cg16959364_METRNL	1.04E-06	8.94E-06	-0.522384551	M1	Female	trans
cg26788903_PSG6	1.04E-06	8.94E-06	-0.579666269	M1	Female	trans
cg20822056_LINC00905	1.04E-06	8.94E-06	-0.594701258	M1	Female	trans
cg11803838_RNU6-487P	1.04E-06	8.94E-06	0.35603609	M1	Female	trans
cg14683563_LINC00397	1.04E-06	8.94E-06	-0.720033863	M1	Female	trans
cg09651708_RETNLB	1.04E-06	8.94E-06	-0.670805782	M1	Female	trans
cg00154829_OR6L1P	1.04E-06	8.94E-06	-0.636287738	M1	Female	trans
cg25192210_RNU5E-8P	1.04E-06	8.94E-06	-0.808984864	M1	Female	trans
cg02931193_PRLR	1.04E-06	8.94E-06	-0.80129418	M1	Female	trans
cg08099141_KRT26	1.04E-06	8.94E-06	0.418425528	M1	Female	trans
cg04487202_SPP1	1.04E-06	8.94E-06	-0.985154761	M1	Female	trans
cg23024913_LUC7L3	1.04E-06	8.94E-06	-0.424981794	M1	Female	trans
cg23160136_ENSG00000227189	1.04E-06	8.94E-06	-0.599736067	M1	Female	trans
cg01021271_ENSG00000226047	1.04E-06	8.94E-06	0.911269771	M1	Female	trans
cg14509967_RNU6-777P	1.04E-06	8.94E-06	0.539031876	M1	Female	trans
cg01707795_RN7SL184P	1.04E-06	8.94E-06	-0.973855729	M1	Female	trans
cg27065225_HSD3BP5	1.04E-06	8.94E-06	-0.686596779	M1	Female	trans
cg25604613_DEFA6	1.04E-06	8.94E-06	-0.906531116	M1	Female	trans
cg14774195_RNU4-41P	1.04E-06	8.94E-06	-0.605899415	M1	Female	trans
cg04667681_IPMKP1	1.04E-06	8.94E-06	-0.607649641	M1	Female	trans
cg05481981_ENSG00000228426	1.04E-06	8.94E-06	-0.564189471	M1	Female	trans
cg20683445_CDKN2B	1.04E-06	8.94E-06	-0.441421728	M1	Female	trans
cg22608845_CTHRC1	1.04E-06	8.94E-06	-0.586387303	M1	Female	trans
cg00628648_RNU6-642P	1.04E-06	8.95E-06	-0.307997285	M1	Female	trans
cg12877532_E2F7	1.04E-06	8.95E-06	-0.535404502	M1	Female	trans
cg02736186_PRRX2-AS1	1.04E-06	8.95E-06	-0.496297184	M1	Female	trans
cg05518022_SYN3	1.04E-06	8.95E-06	0.627544988	M1	Female	trans
cg01708411_SLC30A6P1	1.04E-06	8.95E-06	0.550584413	M1	Female	trans
cg18055007_ENSG00000229247	1.04E-06	8.95E-06	0.660119122	M1	Female	trans
cg10115321_ENSG00000232153	1.04E-06	8.95E-06	-0.345091165	M1	Female	trans
cg09214668_TERF1P1	1.04E-06	8.95E-06	-0.535470064	M1	Female	trans
cg14549869_ENSG00000241961	1.04E-06	8.95E-06	-0.844111209	M1	Female	trans
cg01686736_RN7SKP108	1.04E-06	8.95E-06	-0.805525442	M1	Female	trans
cg08268925_ENSG00000235951	1.04E-06	8.95E-06	-0.572538756	M1	Female	trans
cg05874523_ENSG00000229968	1.04E-06	8.95E-06	-0.757218827	M1	Female	trans
cg08433110_MAGEC3	1.04E-06	8.95E-06	-0.278851019	M1	Female	trans
cg09223563_XIAP-AS1	1.04E-06	8.95E-06	-1.112461864	M1	Female	trans
cg16663425_ENSG00000225304	1.04E-06	8.95E-06	-0.718965492	M1	Female	trans
cg16663425_LINC01804	1.04E-06	8.95E-06	-0.785039988	M1	Female	trans
cg16663425_GRPEL2P2	1.04E-06	8.95E-06	-0.38382374	M1	Female	trans
cg16663425_IGKV2D-26	1.04E-06	8.95E-06	-0.087365405	M1	Female	trans
cg16663425_OR51N1P	1.04E-06	8.95E-06	-0.352979443	M1	Female	trans
cg16663425_MIR1-1HG	1.04E-06	8.95E-06	-0.621091587	M1	Female	trans
cg16663425_ENSG00000225387	1.04E-06	8.95E-06	-0.392519994	M1	Female	trans
cg16663425_ACTG1P21	1.04E-06	8.95E-06	-0.875096928	M1	Female	trans
cg16663425_RNA5SP232	1.04E-06	8.95E-06	-0.875096928	M1	Female	trans
cg16663425_RPA2P2	1.04E-06	8.95E-06	-0.293302644	M1	Female	trans
cg16663425_ENSG00000227459	1.04E-06	8.95E-06	-0.875096928	M1	Female	trans
cg16663425_ENSG00000227930	1.04E-06	8.95E-06	-0.875096928	M1	Female	trans
cg16663425_ENSG00000236238	1.04E-06	8.95E-06	-0.875096928	M1	Female	trans
cg02807201_RPS27P26	1.04E-06	8.95E-06	0.42109545	M1	Female	trans
cg18251222_ENSG00000215097	1.04E-06	8.95E-06	0.807273939	M1	Female	trans
cg05970080_ENSG00000227873	1.04E-06	8.95E-06	-0.77771423	M1	Female	trans
cg18966810_SNORD48	1.04E-06	8.95E-06	-0.718690158	M1	Female	trans
cg19693276_ENSG00000234451	1.04E-06	8.95E-06	-0.781957263	M1	Female	trans
cg05708441_LINC01733	1.04E-06	8.95E-06	-0.603669739	M1	Female	trans
cg01524974_UBE2V1P11	1.04E-06	8.95E-06	-0.445571162	M1	Female	trans
cg06251321_RN7SL392P	1.04E-06	8.96E-06	-0.517347807	M1	Female	trans
cg27146574_IGLV10-54	1.04E-06	8.96E-06	-0.617047902	M1	Female	trans
cg06281627_FAM95B1	1.04E-06	8.96E-06	-0.500715978	M1	Female	trans
cg08217354_LINC01159	1.04E-06	8.96E-06	-0.51535925	M1	Female	trans
cg20271057_ENSG00000233739	1.04E-06	8.96E-06	-0.62986579	M1	Female	trans
cg04515996_CATSPER1	1.04E-06	8.96E-06	0.46647483	M1	Female	trans
cg02990361_AGXT2	1.04E-06	8.96E-06	0.673686145	M1	Female	trans
cg05448209_RN7SKP131	1.04E-06	8.96E-06	-0.417617876	M1	Female	trans
cg21855143_ENSG00000228521	1.04E-06	8.96E-06	-0.532457636	M1	Female	trans
cg12227401_RNU1-21P	1.04E-06	8.96E-06	0.688644374	M1	Female	trans
cg14864044_ENSG00000227971	1.04E-06	8.96E-06	-0.628021422	M1	Female	trans
cg17779085_LUADT1	1.04E-06	8.96E-06	-0.440374769	M1	Female	trans
cg19982758_KRT8P43	1.04E-06	8.96E-06	-0.547846497	M1	Female	trans
cg13320413_ENSG00000235888	1.04E-06	8.96E-06	-0.711183054	M1	Female	trans
cg07092448_JPT1P1	1.04E-06	8.96E-06	0.420029346	M1	Female	trans
cg18251222_ENSG00000228626	1.04E-06	8.96E-06	0.757354799	M1	Female	trans
cg27315287_ENSG00000228015	1.04E-06	8.96E-06	-0.698674572	M1	Female	trans
cg01864807_LRRC72	1.04E-06	8.96E-06	0.500360262	M1	Female	trans
cg05387905_LINC01214	1.04E-06	8.96E-06	-0.934344873	M1	Female	trans
cg14339668_KRT74	1.04E-06	8.96E-06	-0.691941811	M1	Female	trans
cg19585707_ENSG00000223809	1.04E-06	8.96E-06	-0.30821873	M1	Female	trans
cg18976191_PLA2G4E	1.04E-06	8.96E-06	-0.515880242	M1	Female	trans
cg19392754_ATP5PBP2	1.04E-06	8.96E-06	0.635419721	M1	Female	trans
cg22286640_TRPM1	1.04E-06	8.96E-06	0.723949346	M1	Female	trans
cg02926415_NAB1P1	1.04E-06	8.96E-06	-0.544194211	M1	Female	trans
cg24959901_OR4F3	1.04E-06	8.96E-06	-0.834446352	M1	Female	trans
cg14042541_IGHD4-23	1.04E-06	8.96E-06	0.76548556	M1	Female	trans
cg13899739_TNFSF18	1.04E-06	8.96E-06	-0.545647534	M1	Female	trans
cg22062500_TERF1P1	1.04E-06	8.96E-06	-0.47844558	M1	Female	trans
cg20540806_RN7SKP264	1.04E-06	8.96E-06	0.412558371	M1	Female	trans
cg21178143_RN7SL33P	1.04E-06	8.96E-06	-0.418445226	M1	Female	trans
cg19472786_IGHD3-3	1.04E-06	8.96E-06	-0.723036111	M1	Female	trans
cg04243292_RNA5SP79	1.04E-06	8.96E-06	-0.858424906	M1	Female	trans
cg06400006_RPL21P41	1.04E-06	8.96E-06	-0.299308895	M1	Female	trans
cg16792066_ENSG00000227133	1.04E-06	8.96E-06	0.443811732	M1	Female	trans
cg19383909_OR3A3	1.04E-06	8.96E-06	-0.614261697	M1	Female	trans
cg01978072_SLC7A13	1.04E-06	8.96E-06	-0.459731376	M1	Female	trans
cg17296658_LINC01556	1.04E-06	8.96E-06	-0.525960177	M1	Female	trans
cg09039105_FOXL2	1.04E-06	8.96E-06	-0.405956705	M1	Female	trans
cg24377657_CCR4	1.04E-06	8.96E-06	0.494728419	M1	Female	trans
cg02251147_ENSG00000235886	1.04E-06	8.96E-06	-0.690701996	M1	Female	trans
cg12150994_SNORA70C	1.04E-06	8.96E-06	-0.545608148	M1	Female	trans
cg13500029_ACSL6-AS1	1.04E-06	8.96E-06	-0.518057198	M1	Female	trans
cg15509969_LECT2	1.04E-06	8.97E-06	0.392970678	M1	Female	trans
cg04223606_INMT	1.04E-06	8.97E-06	0.595383499	M1	Female	trans
cg16754847_CFL1P2	1.04E-06	8.97E-06	-0.621030454	M1	Female	trans
cg16754847_RPL7P27	1.04E-06	8.97E-06	-0.550894706	M1	Female	trans
cg16754847_RNU1-80P	1.04E-06	8.97E-06	-1.101789412	M1	Female	trans
cg16754847_LINC01867	1.04E-06	8.97E-06	-1.193594388	M1	Female	trans
cg16754847_RPL5P31	1.04E-06	8.97E-06	-1.228182698	M1	Female	trans
cg16754847_MIR494	1.04E-06	8.97E-06	-0.273044256	M1	Female	trans
cg16754847_ENSG00000223716	1.04E-06	8.97E-06	-1.228182698	M1	Female	trans
cg16754847_LINC02789	1.04E-06	8.97E-06	-0.344184985	M1	Female	trans
cg16754847_RPL35AP12	1.04E-06	8.97E-06	-0.8716908	M1	Female	trans
cg16754847_ZNF90P2	1.04E-06	8.97E-06	-0.714403233	M1	Female	trans
cg16754847_ENSG00000231569	1.04E-06	8.97E-06	-0.714403233	M1	Female	trans
cg16754847_DEFB130B	1.04E-06	8.97E-06	-0.270893363	M1	Female	trans
cg16754847_DEFB130A	1.04E-06	8.97E-06	-0.270893363	M1	Female	trans
cg23145472_IMP3P1	1.04E-06	8.97E-06	0.83824379	M1	Female	trans
cg10284638_SYN3	1.04E-06	8.97E-06	-0.654844276	M1	Female	trans
cg02665297_ENSG00000238440	1.04E-06	8.97E-06	-0.42635493	M1	Female	trans
cg25037011_LINC01004	1.04E-06	8.97E-06	0.70937361	M1	Female	trans
cg02297879_ORC1P1	1.04E-06	8.97E-06	0.697258801	M1	Female	trans
cg17847052_SPATA42	1.04E-06	8.97E-06	-0.571693095	M1	Female	trans
cg09299773_NMI	1.04E-06	8.97E-06	-0.526915593	M1	Female	trans
cg03134747_TRPC7	1.04E-06	8.97E-06	-0.48154611	M1	Female	trans
cg11643867_MAGED4B	1.04E-06	8.97E-06	-0.581077459	M1	Female	trans
cg17300451_RN7SL643P	1.04E-06	8.97E-06	-0.710545949	M1	Female	trans
cg06302718_KRT18P32	1.04E-06	8.97E-06	-0.602214714	M1	Female	trans
cg15335418_OR5BS1P	1.04E-06	8.97E-06	0.581939777	M1	Female	trans
cg04615080_LINC02263	1.04E-06	8.97E-06	-0.491093995	M1	Female	trans
cg20491223_GPR171	1.04E-06	8.97E-06	0.752539297	M1	Female	trans
cg08073629_NCF2	1.04E-06	8.97E-06	-0.582486421	M1	Female	trans
cg05387905_P2RX2	1.04E-06	8.97E-06	-0.786369726	M1	Female	trans
cg18805486_VPREB1	1.04E-06	8.97E-06	-0.393835506	M1	Female	trans
cg20945463_DAZ2	1.05E-06	8.97E-06	-0.660008869	M1	Female	trans
cg04515996_KCND3	1.05E-06	8.97E-06	0.522411436	M1	Female	trans
cg27017993_CT47A10	1.05E-06	8.97E-06	-0.408751523	M1	Female	trans
cg20695805_RPL7P35	1.05E-06	8.97E-06	0.627315496	M1	Female	trans
cg05260346_SNORD115-15	1.05E-06	8.97E-06	-1.010311313	M1	Female	trans
cg07128900_ENSG00000231449	1.05E-06	8.97E-06	-0.614426407	M1	Female	trans
cg00190393_RN7SL215P	1.05E-06	8.97E-06	-0.46800048	M1	Female	trans
cg23238869_IFITM2	1.05E-06	8.97E-06	-0.637662893	M1	Female	trans
cg22027573_ENSG00000240063	1.05E-06	8.97E-06	-0.620888721	M1	Female	trans
cg01975548_OR52Y1P	1.05E-06	8.98E-06	0.647694481	M1	Female	trans
cg02202484_SNORD115-33	1.05E-06	8.98E-06	-0.499544651	M1	Female	trans
cg00216680_TRBV7-1	1.05E-06	8.98E-06	0.263722178	M1	Female	trans
cg11390628_CXCR1	1.05E-06	8.98E-06	-0.938348437	M1	Female	trans
cg23497678_RN7SKP86	1.05E-06	8.98E-06	0.522253236	M1	Female	trans
cg12917253_SLC13A1	1.05E-06	8.98E-06	-0.70683125	M1	Female	trans
cg22027573_MIR208B	1.05E-06	8.98E-06	-0.393154606	M1	Female	trans
cg09508875_TRAV8-4	1.05E-06	8.98E-06	-0.725500132	M1	Female	trans
cg26320152_ENSG00000230343	1.05E-06	8.98E-06	-0.531939808	M1	Female	trans
cg05715917_C6orf58	1.05E-06	8.98E-06	-0.483413966	M1	Female	trans
cg11850659_P2RX2	1.05E-06	8.98E-06	-0.628813484	M1	Female	trans
cg23579481_KRT18P64	1.05E-06	8.98E-06	-0.444969654	M1	Female	trans
cg12594546_MYBPH	1.05E-06	8.98E-06	-0.486014271	M1	Female	trans
cg15001930_NPM1P38	1.05E-06	8.98E-06	-0.661602447	M1	Female	trans
cg00171290_KBTBD13	1.05E-06	8.98E-06	-0.407980339	M1	Female	trans
cg22166977_RN7SKP263	1.05E-06	8.98E-06	-0.459283169	M1	Female	trans
cg18480033_RNU6-1076P	1.05E-06	8.98E-06	-0.350072141	M1	Female	trans
cg04343263_ENSG00000234436	1.05E-06	8.99E-06	-0.591797221	M1	Female	trans
cg04043873_LINC01777	1.05E-06	8.99E-06	-0.592229041	M1	Female	trans
cg18720828_KCNMA1-AS1	1.05E-06	8.99E-06	-0.541786862	M1	Female	trans
cg24360513_SNORD114-23	1.05E-06	8.99E-06	0.378733816	M1	Female	trans
cg18701685_GFPT2	1.05E-06	8.99E-06	0.438074504	M1	Female	trans
cg14056656_KRTAP1-1	1.05E-06	8.99E-06	-0.520247584	M1	Female	trans
cg11593799_NF1P6	1.05E-06	8.99E-06	-0.671782318	M1	Female	trans
cg07367602_UBA52P3	1.05E-06	8.99E-06	-0.532048641	M1	Female	trans
cg24473292_SPAM1	1.05E-06	8.99E-06	-0.26623221	M1	Female	trans
cg14655590_ENSG00000217130	1.05E-06	8.99E-06	-0.984667205	M1	Female	trans
cg03453232_KLK6	1.05E-06	8.99E-06	-0.574360473	M1	Female	trans
cg21200382_GAPDHP74	1.05E-06	8.99E-06	1.353823532	M1	Female	trans
cg16798839_CTDNEP1	1.05E-06	8.99E-06	-0.567589055	M1	Female	trans
cg07591198_RNU1-83P	1.05E-06	8.99E-06	-0.497466848	M1	Female	trans
cg24432376_DEFA1	1.05E-06	8.99E-06	-0.53685446	M1	Female	trans
cg10991855_FCGR2A	1.05E-06	8.99E-06	-0.70256978	M1	Female	trans
cg12474980_IGLV3-1	1.05E-06	8.99E-06	-0.352058768	M1	Female	trans
cg09328960_UQCRHP4	1.05E-06	8.99E-06	-0.496747648	M1	Female	trans
cg06757994_MIR1252	1.05E-06	8.99E-06	-0.587893499	M1	Female	trans
cg26167186_ENSG00000214546	1.05E-06	8.99E-06	0.611111001	M1	Female	trans
cg01040630_SNRPFP1	1.05E-06	9.00E-06	0.643834903	M1	Female	trans
cg15114510_TRAJ47	1.05E-06	9.00E-06	-0.585316724	M1	Female	trans
cg23579481_ENSG00000224069	1.05E-06	9.00E-06	-0.409832944	M1	Female	trans
cg08061367_SSX2	1.05E-06	9.00E-06	-0.654625739	M1	Female	trans
cg23238869_C1QTNF1	1.05E-06	9.00E-06	-0.47194155	M1	Female	trans
cg04469325_LINC00905	1.05E-06	9.00E-06	-0.691275252	M1	Female	trans
cg14516589_IGLV2-14	1.05E-06	9.00E-06	-0.448405751	M1	Female	trans
cg21856234_PCDH8P1	1.05E-06	9.00E-06	0.320407437	M1	Female	trans
cg14013632_ENSG00000241097	1.05E-06	9.00E-06	-0.477732594	M1	Female	trans
cg20150659_RNU6-908P	1.05E-06	9.00E-06	-0.857809758	M1	Female	trans
cg18931888_RUVBL2P1	1.05E-06	9.00E-06	-0.616007045	M1	Female	trans
cg10787600_MYBPC1	1.05E-06	9.00E-06	-0.498095085	M1	Female	trans
cg16360278_IGHV4-59	1.05E-06	9.00E-06	0.247743317	M1	Female	trans
cg23789977_UBE2V1P11	1.05E-06	9.00E-06	-0.45071326	M1	Female	trans
cg11153505_TREML4	1.05E-06	9.00E-06	-0.666569709	M1	Female	trans
cg25168653_ENSG00000232261	1.05E-06	9.00E-06	0.872729017	M1	Female	trans
cg18687588_MAPT	1.05E-06	9.00E-06	-0.416151381	M1	Female	trans
cg14821409_ENSG00000232261	1.05E-06	9.00E-06	-0.678828067	M1	Female	trans
cg16915057_MTHFD2P3	1.05E-06	9.00E-06	-0.660233343	M1	Female	trans
cg10723869_DLGAP5	1.05E-06	9.00E-06	-0.993877715	M1	Female	trans
cg13127920_MLANA	1.05E-06	9.00E-06	-0.735327403	M1	Female	trans
cg07419021_CDY5P	1.05E-06	9.01E-06	0.369481557	M1	Female	trans
cg07419021_CDY9P	1.05E-06	9.01E-06	0.369481557	M1	Female	trans
cg17593097_ST8SIA3	1.05E-06	9.01E-06	-0.905160746	M1	Female	trans
cg14484356_ADIPOQ-AS1	1.05E-06	9.01E-06	-0.650574595	M1	Female	trans
cg20638896_DUSP1	1.05E-06	9.01E-06	-0.921194556	M1	Female	trans
cg08764590_CCKBR	1.05E-06	9.01E-06	-0.53120818	M1	Female	trans
cg16131126_RPL11P5	1.05E-06	9.01E-06	-0.797271051	M1	Female	trans
cg05651489_ENSG00000226592	1.05E-06	9.01E-06	-0.535764615	M1	Female	trans
cg08061367_ASPHD1	1.05E-06	9.01E-06	-0.526881162	M1	Female	trans
cg17613326_PLLPP1	1.05E-06	9.01E-06	0.560776781	M1	Female	trans
cg24430871_LINC01681	1.05E-06	9.01E-06	-0.394644043	M1	Female	trans
cg01524974_MIR548I3	1.05E-06	9.01E-06	-0.609940312	M1	Female	trans
cg23765838_ENSG00000179755	1.05E-06	9.01E-06	-0.615196839	M1	Female	trans
cg11341215_UQCR10P1	1.05E-06	9.01E-06	-0.656292458	M1	Female	trans
cg13660469_KAT7P1	1.05E-06	9.01E-06	-0.605568923	M1	Female	trans
cg21991185_RN7SKP15	1.05E-06	9.01E-06	-0.73112088	M1	Female	trans
cg17162911_OR1D2	1.05E-06	9.01E-06	-0.691496292	M1	Female	trans
cg10005490_RPL10L	1.05E-06	9.01E-06	-0.551650987	M1	Female	trans
cg13935919_RPS14P7	1.05E-06	9.01E-06	-0.903800461	M1	Female	trans
cg26318251_LINC02474	1.05E-06	9.01E-06	-0.644461015	M1	Female	trans
cg17158894_DHRS2	1.05E-06	9.01E-06	-0.782812552	M1	Female	trans
cg14098470_ENSG00000234132	1.05E-06	9.01E-06	-0.399688585	M1	Female	trans
cg24179288_RNA5SP322	1.05E-06	9.01E-06	-0.793992431	M1	Female	trans
cg15157699_HNRNPA1P23	1.05E-06	9.01E-06	-0.867706353	M1	Female	trans
cg00632358_IGHV3-49	1.05E-06	9.01E-06	-0.807272942	M1	Female	trans
cg07664257_ENSG00000223728	1.05E-06	9.01E-06	-0.43189552	M1	Female	trans
cg11074353_HAUS4P1	1.05E-06	9.01E-06	-0.607509148	M1	Female	trans
cg18251222_LINC01729	1.05E-06	9.02E-06	0.725934945	M1	Female	trans
cg15735438_MATN3	1.05E-06	9.02E-06	-0.789283353	M1	Female	trans
cg26277026_GIMAP2	1.05E-06	9.02E-06	-0.540914698	M1	Female	trans
cg09081941_ADCYAP1	1.05E-06	9.02E-06	-0.572907905	M1	Female	trans
cg22117009_MC2R	1.05E-06	9.02E-06	-0.808347413	M1	Female	trans
cg07320976_SNORA15	1.05E-06	9.02E-06	-0.589768726	M1	Female	trans
cg19822890_AIMP1P2	1.05E-06	9.02E-06	-0.654956553	M1	Female	trans
cg17417926_RNU1-27P	1.05E-06	9.02E-06	-0.551327649	M1	Female	trans
cg14646214_LAMB3	1.05E-06	9.02E-06	-0.745702568	M1	Female	trans
cg23973115_RPSAP49	1.05E-06	9.02E-06	-0.395376366	M1	Female	trans
cg18344168_ENSG00000239288	1.05E-06	9.02E-06	-0.654443189	M1	Female	trans
cg04152562_ENSG00000240499	1.05E-06	9.02E-06	-0.737493107	M1	Female	trans
cg16593845_BTBD16	1.05E-06	9.02E-06	-0.52331433	M1	Female	trans
cg07784793_VDAC1P3	1.05E-06	9.02E-06	-0.772822541	M1	Female	trans
cg11177481_MIR217	1.05E-06	9.02E-06	-0.513941488	M1	Female	trans
cg06582935_ENSG00000243483	1.05E-06	9.02E-06	-0.573614067	M1	Female	trans
cg20785758_ENSG00000230668	1.05E-06	9.02E-06	-0.433955357	M1	Female	trans
cg11478392_ENSG00000231324	1.05E-06	9.02E-06	-0.633598362	M1	Female	trans
cg12256809_ENSG00000230226	1.05E-06	9.02E-06	-0.623259444	M1	Female	trans
cg08217354_SLC12A1	1.05E-06	9.02E-06	-0.68373484	M1	Female	trans
cg08678000_ABHD11	1.05E-06	9.02E-06	-0.540111663	M1	Female	trans
cg11791922_RN7SL304P	1.05E-06	9.02E-06	-0.699366182	M1	Female	trans
cg11791922_RPS7P2	1.05E-06	9.02E-06	-0.406803859	M1	Female	trans
cg11791922_RNU5F-6P	1.05E-06	9.02E-06	-0.234672349	M1	Female	trans
cg11791922_LINC01826	1.05E-06	9.02E-06	-0.699366182	M1	Female	trans
cg11791922_NPM1P28	1.05E-06	9.02E-06	-0.699366182	M1	Female	trans
cg11791922_TAAR2	1.05E-06	9.02E-06	-0.627393836	M1	Female	trans
cg11791922_DEFB106B	1.05E-06	9.02E-06	-0.699366182	M1	Female	trans
cg11791922_GPN3P1	1.05E-06	9.02E-06	-0.699366182	M1	Female	trans
cg11791922_RNU1-65P	1.05E-06	9.02E-06	-0.664956342	M1	Female	trans
cg11791922_CTBP2P6	1.05E-06	9.02E-06	-0.699366182	M1	Female	trans
cg11791922_OR4X2	1.05E-06	9.02E-06	-0.406803859	M1	Female	trans
cg11791922_OR8F1P	1.05E-06	9.02E-06	-0.699366182	M1	Female	trans
cg11791922_RNA5SP375	1.05E-06	9.02E-06	-0.469344698	M1	Female	trans
cg11791922_GXYLT1P1	1.05E-06	9.02E-06	-0.699366182	M1	Female	trans
cg11791922_RPL18AP17	1.05E-06	9.02E-06	-0.699366182	M1	Female	trans
cg11791922_SPACA7	1.05E-06	9.02E-06	-0.699366182	M1	Female	trans
cg11791922_RNASE11	1.05E-06	9.02E-06	-0.699366182	M1	Female	trans
cg11791922_RPL9P6	1.05E-06	9.02E-06	-0.699366182	M1	Female	trans
cg11791922_YRDCP3	1.05E-06	9.02E-06	-0.699366182	M1	Female	trans
cg11791922_ENSG00000220240	1.05E-06	9.02E-06	-0.699366182	M1	Female	trans
cg11791922_RN7SKP267	1.05E-06	9.02E-06	-0.699366182	M1	Female	trans
cg11791922_ENSG00000227489	1.05E-06	9.02E-06	-0.699366182	M1	Female	trans
cg11791922_ENSG00000228528	1.05E-06	9.02E-06	-0.313696918	M1	Female	trans
cg11791922_ENSG00000230779	1.05E-06	9.02E-06	-0.699366182	M1	Female	trans
cg11791922_ENSG00000231698	1.05E-06	9.02E-06	-0.699366182	M1	Female	trans
cg11791922_ENSG00000232167	1.05E-06	9.02E-06	-0.699366182	M1	Female	trans
cg11791922_ENSG00000234595	1.05E-06	9.02E-06	-0.699366182	M1	Female	trans
cg11791922_ENSG00000235845	1.05E-06	9.02E-06	-0.389271684	M1	Female	trans
cg11791922_ENSG00000237699	1.05E-06	9.02E-06	-0.313696918	M1	Female	trans
cg11791922_ENSG00000237747	1.05E-06	9.02E-06	-0.699366182	M1	Female	trans
cg11791922_ENSG00000242295	1.05E-06	9.02E-06	-0.699366182	M1	Female	trans
cg11791922_MIR1285-2	1.05E-06	9.02E-06	-0.496368388	M1	Female	trans
cg11791922_AIFM1P1	1.05E-06	9.02E-06	-0.496368388	M1	Female	trans
cg11791922_LINC02418	1.05E-06	9.02E-06	-0.496368388	M1	Female	trans
cg11791922_ENSG00000225280	1.05E-06	9.02E-06	-0.496368388	M1	Female	trans
cg11791922_SALL4P2	1.05E-06	9.02E-06	-0.496368388	M1	Female	trans
cg11791922_ENSG00000242222	1.05E-06	9.02E-06	-0.496368388	M1	Female	trans
cg11791922_ENSG00000243296	1.05E-06	9.02E-06	-0.496368388	M1	Female	trans
cg15588585_PCDH8P1	1.05E-06	9.02E-06	-0.30754404	M1	Female	trans
cg25353287_RPLP0P1	1.05E-06	9.02E-06	-0.586883454	M1	Female	trans
cg00032637_MIR1245A	1.05E-06	9.02E-06	-0.618739724	M1	Female	trans
cg09294055_USP17L12	1.05E-06	9.02E-06	0.498359583	M1	Female	trans
cg00239659_ENSG00000236948	1.05E-06	9.02E-06	-0.554603523	M1	Female	trans
cg14042541_ENSG00000174171	1.05E-06	9.02E-06	0.887779908	M1	Female	trans
cg21473782_ENSG00000225012	1.05E-06	9.02E-06	-0.379387843	M1	Female	trans
cg09999324_OR1S2	1.05E-06	9.02E-06	-0.802868867	M1	Female	trans
cg15099537_P2RY13	1.05E-06	9.02E-06	-0.733552532	M1	Female	trans
cg02920129_SRRM1P2	1.05E-06	9.02E-06	0.862491068	M1	Female	trans
cg11687389_RPEL1	1.05E-06	9.02E-06	-0.538724047	M1	Female	trans
cg12010643_HNRNPA1P51	1.05E-06	9.02E-06	-0.426746869	M1	Female	trans
cg13818127_ENSG00000229505	1.05E-06	9.02E-06	-0.385000413	M1	Female	trans
cg15901999_RNA5SP322	1.05E-06	9.02E-06	-0.925231479	M1	Female	trans
cg02063485_ODAM	1.05E-06	9.02E-06	-0.431289071	M1	Female	trans
cg17356557_RNU6-860P	1.05E-06	9.02E-06	-0.54104989	M1	Female	trans
cg10973043_RNA5SP224	1.05E-06	9.03E-06	-0.600723816	M1	Female	trans
cg10973043_RNA5SP261	1.05E-06	9.03E-06	-0.600723816	M1	Female	trans
cg10973043_CALM2P4	1.05E-06	9.03E-06	-0.336692771	M1	Female	trans
cg10973043_RPL17P44	1.05E-06	9.03E-06	-0.600723816	M1	Female	trans
cg10973043_ENSG00000220745	1.05E-06	9.03E-06	-0.242308196	M1	Female	trans
cg10973043_ENSG00000224127	1.05E-06	9.03E-06	-0.349426056	M1	Female	trans
cg10973043_ENSG00000227089	1.05E-06	9.03E-06	-0.600723816	M1	Female	trans
cg10973043_ENSG00000227602	1.05E-06	9.03E-06	-0.600723816	M1	Female	trans
cg10973043_ENSG00000229687	1.05E-06	9.03E-06	-0.336692771	M1	Female	trans
cg10973043_ANAPC15P1	1.05E-06	9.03E-06	-0.538902837	M1	Female	trans
cg10973043_ENSG00000234837	1.05E-06	9.03E-06	-0.349426056	M1	Female	trans
cg10973043_FAM197Y6	1.05E-06	9.03E-06	-0.600723816	M1	Female	trans
cg10973043_ENSG00000241746	1.05E-06	9.03E-06	-0.526963481	M1	Female	trans
cg10973043_SLC16A14P1	1.05E-06	9.03E-06	-0.269451418	M1	Female	trans
cg10973043_FAM197Y8	1.05E-06	9.03E-06	-0.411287481	M1	Female	trans
cg15372372_MMP1	1.05E-06	9.03E-06	-0.610955427	M1	Female	trans
cg16838132_RNA5SP65	1.05E-06	9.03E-06	-0.414876782	M1	Female	trans
cg18495484_ARMCX7P	1.05E-06	9.03E-06	-0.494594046	M1	Female	trans
cg12283439_HBG2	1.05E-06	9.03E-06	-0.335558189	M1	Female	trans
cg23238869_FAM89A	1.05E-06	9.03E-06	-0.637292577	M1	Female	trans
cg21298523_ENSG00000236847	1.05E-06	9.03E-06	0.250523078	M1	Female	trans
cg02797144_PTGDR2	1.05E-06	9.03E-06	-0.487996996	M1	Female	trans
cg00074244_RN7SL497P	1.05E-06	9.03E-06	0.406349465	M1	Female	trans
cg04544994_ENSG00000242531	1.05E-06	9.03E-06	-0.738233489	M1	Female	trans
cg02170695_RNA5S15	1.05E-06	9.03E-06	-0.967219607	M1	Female	trans
cg26539349_DEFB132	1.05E-06	9.03E-06	-0.794961207	M1	Female	trans
cg07414422_ACTBP6	1.05E-06	9.03E-06	-0.737037377	M1	Female	trans
cg09080788_SLC17A1	1.05E-06	9.03E-06	-0.890146873	M1	Female	trans
cg02616251_DEFT1P	1.05E-06	9.03E-06	-1.064128553	M1	Female	trans
cg08044704_PTPRE	1.05E-06	9.03E-06	-0.71155154	M1	Female	trans
cg16377212_ENSG00000241754	1.05E-06	9.03E-06	-0.749165164	M1	Female	trans
cg17329886_GPC6-AS2	1.05E-06	9.03E-06	-0.398699391	M1	Female	trans
cg02874992_ZNF736P7Y	1.05E-06	9.03E-06	-0.733382448	M1	Female	trans
cg22705761_TRPC2	1.05E-06	9.03E-06	-0.45747469	M1	Female	trans
cg11850659_LCE3E	1.05E-06	9.03E-06	-0.752496038	M1	Female	trans
cg20375654_KIF2C	1.05E-06	9.03E-06	-0.585975281	M1	Female	trans
cg19383909_RN7SL149P	1.05E-06	9.04E-06	-0.692795912	M1	Female	trans
cg11775190_DEFB103A	1.05E-06	9.04E-06	-0.716632836	M1	Female	trans
cg03773226_REXO1L1P	1.05E-06	9.04E-06	0.0926578	M1	Female	trans
cg01522525_PRSS40B	1.05E-06	9.04E-06	-0.716196724	M1	Female	trans
cg15712821_RNU6-618P	1.05E-06	9.04E-06	-0.397832004	M1	Female	trans
cg23070318_TRAV39	1.05E-06	9.04E-06	-0.547489514	M1	Female	trans
cg12877532_KIF18A	1.05E-06	9.04E-06	-0.534257253	M1	Female	trans
cg08044704_SOD2	1.05E-06	9.04E-06	-0.734204555	M1	Female	trans
cg09880331_ENSG00000228982	1.05E-06	9.04E-06	-0.490589368	M1	Female	trans
cg15588585_SNORA32	1.05E-06	9.04E-06	-0.578911378	M1	Female	trans
cg21711368_UGT2B10	1.05E-06	9.04E-06	-0.620525122	M1	Female	trans
cg09397997_ENSG00000229664	1.05E-06	9.04E-06	-0.961002075	M1	Female	trans
cg23070318_ENSG00000231873	1.05E-06	9.04E-06	-0.501789549	M1	Female	trans
cg06743283_LGALS7	1.05E-06	9.04E-06	-0.572101671	M1	Female	trans
cg15488978_TENT5B	1.05E-06	9.04E-06	-0.776430399	M1	Female	trans
cg07607869_ENSG00000233739	1.05E-06	9.04E-06	-0.615538013	M1	Female	trans
cg14646214_ACAD8	1.05E-06	9.04E-06	-0.741051247	M1	Female	trans
cg09223563_ENSG00000229220	1.05E-06	9.04E-06	-0.960243819	M1	Female	trans
cg08661992_HNRNPA1P51	1.06E-06	9.04E-06	-0.512314882	M1	Female	trans
cg01742177_HMX3	1.06E-06	9.04E-06	-0.528095937	M1	Female	trans
cg10533599_CYCSP6	1.06E-06	9.04E-06	-0.683383531	M1	Female	trans
cg22278087_MIR1224	1.06E-06	9.04E-06	0.435662517	M1	Female	trans
cg11775190_RNU6-236P	1.06E-06	9.04E-06	-0.540110204	M1	Female	trans
cg00584885_ENSG00000214908	1.06E-06	9.04E-06	-0.774218857	M1	Female	trans
cg23024913_ENSG00000237477	1.06E-06	9.04E-06	-0.541845201	M1	Female	trans
cg20667334_TPPP2	1.06E-06	9.04E-06	-0.587885096	M1	Female	trans
cg03035495_MYH2	1.06E-06	9.05E-06	-0.423420815	M1	Female	trans
cg16582255_MIR30C2	1.06E-06	9.05E-06	-0.795585852	M1	Female	trans
cg24007800_NMTRQ-TTG12-1	1.06E-06	9.05E-06	-0.403541701	M1	Female	trans
cg24007800_ENSG00000230187	1.06E-06	9.05E-06	-0.630872612	M1	Female	trans
cg15411736_CCDC85A	1.06E-06	9.05E-06	-0.774214513	M1	Female	trans
cg20223162_MRPS21P2	1.06E-06	9.05E-06	0.653584018	M1	Female	trans
cg22159430_SLC22A6	1.06E-06	9.05E-06	-0.463743126	M1	Female	trans
cg20667334_CSMD3	1.06E-06	9.05E-06	-0.20238054	M1	Female	trans
cg16053070_ENSG00000226592	1.06E-06	9.05E-06	-0.535280551	M1	Female	trans
cg14646214_NCOA7	1.06E-06	9.05E-06	-0.678716538	M1	Female	trans
cg19953290_ENSG00000204399	1.06E-06	9.05E-06	-0.737857999	M1	Female	trans
cg21171335_SSU72P6	1.06E-06	9.05E-06	0.49631689	M1	Female	trans
cg10869830_IGKV2D-29	1.06E-06	9.05E-06	0.083481284	M1	Female	trans
cg04738355_CXorf49B	1.06E-06	9.05E-06	-0.573055901	M1	Female	trans
cg17918676_C11orf98P1	1.06E-06	9.05E-06	-0.785984232	M1	Female	trans
cg18026227_OR2A41P	1.06E-06	9.05E-06	0.82571856	M1	Female	trans
cg18026227_ASB10	1.06E-06	9.05E-06	0.82571856	M1	Female	trans
cg18026227_RNU6-1151P	1.06E-06	9.05E-06	0.308854348	M1	Female	trans
cg18026227_LINC00408	1.06E-06	9.05E-06	0.920441998	M1	Female	trans
cg18026227_ENSG00000216913	1.06E-06	9.05E-06	0.920441998	M1	Female	trans
cg18026227_RPL35AP37	1.06E-06	9.05E-06	0.378110134	M1	Female	trans
cg18026227_LPCAT2BP	1.06E-06	9.05E-06	0.756220268	M1	Female	trans
cg18026227_RN7SKP212	1.06E-06	9.05E-06	0.41285928	M1	Female	trans
cg18026227_RN7SL564P	1.06E-06	9.05E-06	0.451928049	M1	Female	trans
cg18026227_RN7SKP94	1.06E-06	9.05E-06	0.064368295	M1	Female	trans
cg18026227_ENSG00000225598	1.06E-06	9.05E-06	0.653274812	M1	Female	trans
cg09080909_ENSG00000213470	1.06E-06	9.05E-06	-0.677613833	M1	Female	trans
cg17669549_MUC17	1.06E-06	9.05E-06	-0.572313821	M1	Female	trans
cg07994735_MAF	1.06E-06	9.05E-06	-0.715418649	M1	Female	trans
cg02992549_PRB3	1.06E-06	9.05E-06	-0.025087507	M1	Female	trans
cg14687118_MEDAG	1.06E-06	9.05E-06	-0.932340544	M1	Female	trans
cg04515996_SEMA6B	1.06E-06	9.05E-06	0.47906603	M1	Female	trans
cg13409898_ENSG00000217878	1.06E-06	9.05E-06	-0.426488353	M1	Female	trans
cg05012981_TRAJ52	1.06E-06	9.05E-06	-0.521365915	M1	Female	trans
cg01093202_ENSG00000218766	1.06E-06	9.05E-06	-0.537822222	M1	Female	trans
cg23024913_MLLT10P1	1.06E-06	9.05E-06	-0.501594156	M1	Female	trans
cg20599295_ZNF192P2	1.06E-06	9.05E-06	-0.574638975	M1	Female	trans
cg07777115_CTF2P	1.06E-06	9.05E-06	-0.416641595	M1	Female	trans
cg11091734_ENSG00000205236	1.06E-06	9.05E-06	-0.497354862	M1	Female	trans
cg13981054_MAGI2-AS2	1.06E-06	9.05E-06	0.497323431	M1	Female	trans
cg04343263_VCY	1.06E-06	9.06E-06	-0.606596546	M1	Female	trans
cg05258937_THAP12P6	1.06E-06	9.06E-06	-0.781126075	M1	Female	trans
cg20313696_TEX30	1.06E-06	9.06E-06	-0.696951417	M1	Female	trans
cg07210335_ENSG00000233090	1.06E-06	9.06E-06	0.362939527	M1	Female	trans
cg11756968_ENSG00000230848	1.06E-06	9.06E-06	-1.056551481	M1	Female	trans
cg11563784_HEPHL1	1.06E-06	9.06E-06	-0.714776909	M1	Female	trans
cg02006790_TARDBPP1	1.06E-06	9.06E-06	-0.366298445	M1	Female	trans
cg06699461_RNU4-88P	1.06E-06	9.06E-06	-0.612991419	M1	Female	trans
cg03859313_OR13D2P	1.06E-06	9.06E-06	0.328570949	M1	Female	trans
cg26881268_GNL2P1	1.06E-06	9.06E-06	-0.558501715	M1	Female	trans
cg09919756_RN7SL164P	1.06E-06	9.06E-06	-0.376359232	M1	Female	trans
cg01520578_PTGDR2	1.06E-06	9.06E-06	-0.883162405	M1	Female	trans
cg05056349_FFAR3	1.06E-06	9.06E-06	0.734920312	M1	Female	trans
cg05492735_CXCR2P1	1.06E-06	9.06E-06	-1.350768592	M1	Female	trans
cg04342425_UBE2V1P11	1.06E-06	9.06E-06	-0.367856671	M1	Female	trans
cg13983277_NACAP7	1.06E-06	9.06E-06	-0.615670792	M1	Female	trans
cg13983277_RN7SL70P	1.06E-06	9.06E-06	-0.615670792	M1	Female	trans
cg19640231_MTCO1P42	1.06E-06	9.06E-06	-0.507348983	M1	Female	trans
cg19640231_TPT1P2	1.06E-06	9.06E-06	-0.507348983	M1	Female	trans
cg19640231_C1orf167-AS1	1.06E-06	9.06E-06	-0.565550219	M1	Female	trans
cg19640231_LELP1	1.06E-06	9.06E-06	-0.565550219	M1	Female	trans
cg19640231_OR10J5	1.06E-06	9.06E-06	-0.565550219	M1	Female	trans
cg19640231_OR14C36	1.06E-06	9.06E-06	-0.565550219	M1	Female	trans
cg19640231_RN7SL632P	1.06E-06	9.06E-06	-0.328966452	M1	Female	trans
cg19640231_RPSAP27	1.06E-06	9.06E-06	-0.565550219	M1	Female	trans
cg19640231_RNU6-420P	1.06E-06	9.06E-06	-0.565550219	M1	Female	trans
cg19640231_RN7SKP211	1.06E-06	9.06E-06	-0.565550219	M1	Female	trans
cg19640231_GAPDHP68	1.06E-06	9.06E-06	-0.565550219	M1	Female	trans
cg19640231_RNU6-163P	1.06E-06	9.06E-06	-0.565550219	M1	Female	trans
cg19640231_OR8H3	1.06E-06	9.06E-06	-0.565550219	M1	Female	trans
cg19640231_OR8J1	1.06E-06	9.06E-06	-0.565550219	M1	Female	trans
cg19640231_OR4D11	1.06E-06	9.06E-06	-0.565550219	M1	Female	trans
cg19640231_OR6C72P	1.06E-06	9.06E-06	-0.565550219	M1	Female	trans
cg19640231_OR6C6	1.06E-06	9.06E-06	-0.565550219	M1	Female	trans
cg19640231_KERA	1.06E-06	9.06E-06	-0.202595684	M1	Female	trans
cg19640231_OR7A15P	1.06E-06	9.06E-06	-0.565550219	M1	Female	trans
cg19640231_RPL7P2	1.06E-06	9.06E-06	-0.565550219	M1	Female	trans
cg19640231_ENSG00000186678	1.06E-06	9.06E-06	-0.401393802	M1	Female	trans
cg19640231_RNA5SP517	1.06E-06	9.06E-06	-0.565550219	M1	Female	trans
cg19640231_ENSG00000223368	1.06E-06	9.06E-06	-0.565550219	M1	Female	trans
cg19640231_RPP40P1	1.06E-06	9.06E-06	-0.565550219	M1	Female	trans
cg19640231_ENSG00000230843	1.06E-06	9.06E-06	-0.565550219	M1	Female	trans
cg19640231_ENSG00000232245	1.06E-06	9.06E-06	-0.565550219	M1	Female	trans
cg19640231_GLUD1P9	1.06E-06	9.06E-06	-0.565550219	M1	Female	trans
cg19640231_RPL18AP16	1.06E-06	9.06E-06	-0.401393802	M1	Female	trans
cg19640231_ENSG00000238195	1.06E-06	9.06E-06	-0.565550219	M1	Female	trans
cg04482748_KRTAP10-11	1.06E-06	9.06E-06	-0.468789008	M1	Female	trans
cg10175261_LINC01597	1.06E-06	9.06E-06	-0.814199888	M1	Female	trans
cg25215565_CRIP1P4	1.06E-06	9.06E-06	-0.670408526	M1	Female	trans
cg25323530_AADACL4	1.06E-06	9.06E-06	-0.490743004	M1	Female	trans
cg09519349_ENSG00000205452	1.06E-06	9.06E-06	-0.328226143	M1	Female	trans
cg09519349_RPL7P10	1.06E-06	9.06E-06	-0.585617744	M1	Female	trans
cg09519349_BRINP3	1.06E-06	9.06E-06	-0.585617744	M1	Female	trans
cg09519349_MIR588	1.06E-06	9.06E-06	-0.415636534	M1	Female	trans
cg09519349_RNU6-270P	1.06E-06	9.06E-06	-0.525351343	M1	Female	trans
cg09519349_RBMY1HP	1.06E-06	9.06E-06	-0.585617744	M1	Female	trans
cg09519349_ASS1P4	1.06E-06	9.06E-06	-0.585617744	M1	Female	trans
cg09519349_CALM1P1	1.06E-06	9.06E-06	-0.415637825	M1	Female	trans
cg09519349_SHROOM2P1	1.06E-06	9.06E-06	-0.340639231	M1	Female	trans
cg09519349_ENSG00000238192	1.06E-06	9.06E-06	-0.585617744	M1	Female	trans
cg10488013_ITIH5	1.06E-06	9.06E-06	-0.531937691	M1	Female	trans
cg18955295_CRLF3P1	1.06E-06	9.06E-06	-0.62333121	M1	Female	trans
cg08158675_DNAJB8-AS1	1.06E-06	9.06E-06	-0.652610489	M1	Female	trans
cg17753661_ENSG00000229288	1.06E-06	9.06E-06	-0.83586277	M1	Female	trans
cg23946663_RPL31P1	1.06E-06	9.06E-06	-0.453521206	M1	Female	trans
cg15185538_RN7SL89P	1.06E-06	9.06E-06	-0.576945751	M1	Female	trans
cg15469284_RNU4-88P	1.06E-06	9.06E-06	-0.645237936	M1	Female	trans
cg12225344_MFFP3	1.06E-06	9.06E-06	-0.749391173	M1	Female	trans
cg24665807_RNU1-74P	1.06E-06	9.06E-06	-0.703046142	M1	Female	trans
cg14483161_TNFSF8	1.06E-06	9.07E-06	-0.582367116	M1	Female	trans
cg00591160_CBX1P3	1.06E-06	9.07E-06	0.453676882	M1	Female	trans
cg11390628_MIR193A	1.06E-06	9.07E-06	-0.996341027	M1	Female	trans
cg17723355_RPS19P7	1.06E-06	9.07E-06	2.284519533	M1	Female	trans
cg26081710_ENSG00000187812	1.06E-06	9.07E-06	-0.489160845	M1	Female	trans
cg25479848_USP32P3	1.06E-06	9.07E-06	-0.575237631	M1	Female	trans
cg10241871_SCP2D1	1.06E-06	9.07E-06	-0.893481304	M1	Female	trans
cg15120247_TKTL1	1.06E-06	9.07E-06	-0.797519812	M1	Female	trans
cg23238869_ENSG00000230026	1.06E-06	9.07E-06	-0.601839871	M1	Female	trans
cg04343263_AFF2	1.06E-06	9.07E-06	-0.547637496	M1	Female	trans
cg20341836_USP12PX	1.06E-06	9.07E-06	0.405423305	M1	Female	trans
cg13320413_CTSB	1.06E-06	9.07E-06	-0.777285145	M1	Female	trans
cg18438405_PRKCG	1.06E-06	9.07E-06	-0.670906113	M1	Female	trans
cg02893180_MIR455	1.06E-06	9.07E-06	0.419143107	M1	Female	trans
cg27455098_ENSG00000215263	1.06E-06	9.07E-06	-0.65760558	M1	Female	trans
cg12692753_LINC01399	1.06E-06	9.07E-06	0.353653336	M1	Female	trans
cg06063484_MYO18B	1.06E-06	9.07E-06	-0.459662498	M1	Female	trans
cg11527436_UBDP1	1.06E-06	9.07E-06	-0.648728125	M1	Female	trans
cg14339668_IGKV2D-24	1.06E-06	9.07E-06	-0.656614896	M1	Female	trans
cg10324032_TEX101	1.06E-06	9.07E-06	-0.780376706	M1	Female	trans
cg01808320_ENSG00000204876	1.06E-06	9.08E-06	-0.718634191	M1	Female	trans
cg03272877_EFCAB6	1.06E-06	9.08E-06	0.885621706	M1	Female	trans
cg11703007_HTR3C2P	1.06E-06	9.08E-06	-0.509697472	M1	Female	trans
cg09235504_CYP2C9	1.06E-06	9.08E-06	-0.368214703	M1	Female	trans
cg12932951_RPL19P14	1.06E-06	9.08E-06	-0.574670897	M1	Female	trans
cg24007800_KRTDAP	1.06E-06	9.08E-06	-0.586362376	M1	Female	trans
cg24607417_IGKV5-2	1.06E-06	9.08E-06	-0.422278259	M1	Female	trans
cg18180710_RNU6-61P	1.06E-06	9.08E-06	0.509263065	M1	Female	trans
cg10869830_MESP2	1.06E-06	9.08E-06	0.619370916	M1	Female	trans
cg11995490_PGM5P4-AS1	1.06E-06	9.08E-06	-0.583895925	M1	Female	trans
cg12181907_ENSG00000226671	1.06E-06	9.08E-06	-0.371276296	M1	Female	trans
cg00801360_OR13D2P	1.06E-06	9.08E-06	-0.371962539	M1	Female	trans
cg01329362_ENSG00000234586	1.06E-06	9.08E-06	-0.488851081	M1	Female	trans
cg16792066_ENSG00000240265	1.06E-06	9.08E-06	0.307640812	M1	Female	trans
cg27030245_ENSG00000231678	1.06E-06	9.08E-06	0.628142922	M1	Female	trans
cg02760915_LINC01318	1.06E-06	9.08E-06	-0.447609505	M1	Female	trans
cg03005781_ENSG00000231125	1.06E-06	9.08E-06	-0.513150633	M1	Female	trans
cg16599577_ENSG00000226853	1.06E-06	9.08E-06	-0.763288891	M1	Female	trans
cg03161803_RPL32P27	1.06E-06	9.08E-06	0.580891329	M1	Female	trans
cg01226797_ENSG00000223727	1.06E-06	9.08E-06	-0.528244005	M1	Female	trans
cg16599577_C9orf92	1.06E-06	9.08E-06	-0.82150389	M1	Female	trans
cg05292018_ENSG00000217878	1.06E-06	9.08E-06	-0.471777649	M1	Female	trans
cg25037011_ENSG00000223593	1.06E-06	9.08E-06	0.801108465	M1	Female	trans
cg10530063_RN7SL583P	1.06E-06	9.08E-06	0.225816322	M1	Female	trans
cg10530063_CRIP1P2	1.06E-06	9.08E-06	0.325643574	M1	Female	trans
cg10530063_RNA5SP138	1.06E-06	9.08E-06	0.559837616	M1	Female	trans
cg10530063_RPS23P5	1.06E-06	9.08E-06	0.136017841	M1	Female	trans
cg10530063_RN7SL549P	1.06E-06	9.08E-06	0.502224269	M1	Female	trans
cg10530063_ARL2BPP7	1.06E-06	9.08E-06	0.559837616	M1	Female	trans
cg10530063_RNU6-441P	1.06E-06	9.08E-06	0.330051218	M1	Female	trans
cg10530063_ENSG00000226168	1.06E-06	9.08E-06	0.559837616	M1	Female	trans
cg10530063_ENSG00000234713	1.06E-06	9.08E-06	0.397339337	M1	Female	trans
cg10530063_ENSG00000236544	1.06E-06	9.08E-06	0.397339337	M1	Female	trans
cg10054332_HEPH	1.06E-06	9.08E-06	-0.481888697	M1	Female	trans
cg11921348_IFNWP15	1.06E-06	9.08E-06	-0.714585629	M1	Female	trans
cg22626897_MIR301B	1.06E-06	9.09E-06	-0.655093374	M1	Female	trans
cg03894102_RPL23AP57	1.06E-06	9.09E-06	-0.448392645	M1	Female	trans
cg22203300_POLR2J3	1.06E-06	9.09E-06	-1.383670848	M1	Female	trans
cg00090697_RNU6-1214P	1.06E-06	9.09E-06	-0.588507192	M1	Female	trans
cg24227048_RN7SL567P	1.06E-06	9.09E-06	-0.617925561	M1	Female	trans
cg07917878_LINC02796	1.06E-06	9.09E-06	-1.013238604	M1	Female	trans
cg19506623_MIR1251	1.06E-06	9.09E-06	-0.490211968	M1	Female	trans
cg08533711_FTCD-AS1	1.06E-06	9.09E-06	-0.7218507	M1	Female	trans
cg06633963_NMS	1.06E-06	9.09E-06	-0.754905652	M1	Female	trans
cg25064854_KRT17P5	1.06E-06	9.09E-06	-0.607112725	M1	Female	trans
cg26250046_FMO6P	1.06E-06	9.09E-06	-0.574608517	M1	Female	trans
cg21630843_OBP2A	1.06E-06	9.09E-06	-0.580461016	M1	Female	trans
cg11268585_MIR769	1.06E-06	9.09E-06	-0.524627007	M1	Female	trans
cg19640231_RN7SL741P	1.06E-06	9.09E-06	-0.398051	M1	Female	trans
cg04271445_GAPDHP23	1.06E-06	9.09E-06	-0.685727732	M1	Female	trans
cg04464523_RN7SL107P	1.06E-06	9.09E-06	-0.764220033	M1	Female	trans
cg01822071_ZNF705B	1.06E-06	9.09E-06	-0.824776576	M1	Female	trans
cg19260869_FARP1-AS1	1.06E-06	9.09E-06	-0.450914711	M1	Female	trans
cg17372378_ENSG00000228675	1.06E-06	9.10E-06	-0.735676008	M1	Female	trans
cg01707795_MAGEC3	1.06E-06	9.10E-06	-0.252633416	M1	Female	trans
cg26529963_ENSG00000216781	1.06E-06	9.10E-06	-0.79337195	M1	Female	trans
cg16792066_FCF1P10	1.06E-06	9.10E-06	0.263724432	M1	Female	trans
cg10814415_SPACA3	1.06E-06	9.10E-06	-0.545998058	M1	Female	trans
cg01776479_CBLN4	1.06E-06	9.10E-06	-0.349715979	M1	Female	trans
cg03471195_RNU6-627P	1.06E-06	9.10E-06	-0.81657429	M1	Female	trans
cg03471195_RNU1-76P	1.06E-06	9.10E-06	-0.81657429	M1	Female	trans
cg03471195_LINC01626	1.06E-06	9.10E-06	-0.81657429	M1	Female	trans
cg03471195_FABP12P1	1.06E-06	9.10E-06	-0.81657429	M1	Female	trans
cg03471195_DEFB128	1.06E-06	9.10E-06	-0.81657429	M1	Female	trans
cg03471195_ENSG00000228167	1.06E-06	9.10E-06	-0.81657429	M1	Female	trans
cg03471195_ENSG00000229013	1.06E-06	9.10E-06	-0.81657429	M1	Female	trans
cg03471195_ENSG00000232958	1.06E-06	9.10E-06	-0.311618132	M1	Female	trans
cg03471195_ENSG00000234638	1.06E-06	9.10E-06	-0.81657429	M1	Female	trans
cg03471195_Y_RNA	1.06E-06	9.10E-06	-0.732539963	M1	Female	trans
cg03471195_OTOS	1.06E-06	9.10E-06	-0.548003069	M1	Female	trans
cg03471195_NTM-IT	1.06E-06	9.10E-06	-0.579555711	M1	Female	trans
cg03471195_RN7SL305P	1.06E-06	9.10E-06	-0.579555711	M1	Female	trans
cg03471195_FGF7P2	1.06E-06	9.10E-06	-0.159216198	M1	Female	trans
cg24732447_ENSG00000228392	1.06E-06	9.10E-06	-0.502760871	M1	Female	trans
cg08678000_FAM86KP	1.06E-06	9.10E-06	-0.533614999	M1	Female	trans
cg04544994_RNU6-1100P	1.06E-06	9.10E-06	-0.788970395	M1	Female	trans
cg03206304_RBPMS2P1	1.06E-06	9.10E-06	-0.535296544	M1	Female	trans
cg11724156_SLC2A2	1.06E-06	9.10E-06	-0.962709748	M1	Female	trans
cg18836060_RNU6-1311P	1.06E-06	9.10E-06	-0.60633816	M1	Female	trans
cg23367851_CLEC18C	1.06E-06	9.10E-06	0.919047302	M1	Female	trans
cg12089094_OR5B2	1.06E-06	9.10E-06	-1.032844004	M1	Female	trans
cg27048324_SNORD114-18	1.06E-06	9.10E-06	0.790789903	M1	Female	trans
cg27048324_ENSG00000233760	1.06E-06	9.10E-06	0.582319777	M1	Female	trans
cg27048324_MTND1P30	1.06E-06	9.10E-06	0.516555798	M1	Female	trans
cg27048324_DEFB136	1.06E-06	9.10E-06	0.473078823	M1	Female	trans
cg27048324_WT1-AS	1.06E-06	9.10E-06	0.64546182	M1	Female	trans
cg27048324_LINC01052	1.06E-06	9.10E-06	0.473078823	M1	Female	trans
cg27048324_LINC00368	1.06E-06	9.10E-06	1.151626412	M1	Female	trans
cg27048324_MIR539	1.06E-06	9.10E-06	1.151626412	M1	Female	trans
cg27048324_KRTAP10-8	1.06E-06	9.10E-06	1.151626412	M1	Female	trans
cg27048324_MAGEB16	1.06E-06	9.10E-06	1.151626412	M1	Female	trans
cg27048324_ENSG00000227048	1.06E-06	9.10E-06	1.151626412	M1	Female	trans
cg27048324_ENSG00000227090	1.06E-06	9.10E-06	0.817355716	M1	Female	trans
cg27048324_ENSG00000236536	1.06E-06	9.10E-06	0.817355716	M1	Female	trans
cg27048324_IGKV3-7	1.06E-06	9.10E-06	0.045377985	M1	Female	trans
cg00190393_CDSN	1.06E-06	9.10E-06	-0.532626631	M1	Female	trans
cg13337086_APOC3	1.06E-06	9.10E-06	-0.67567227	M1	Female	trans
cg00748431_LCN15	1.06E-06	9.10E-06	-0.342511858	M1	Female	trans
cg05856102_RPS24P13	1.06E-06	9.10E-06	-0.336819227	M1	Female	trans
cg04665311_LGALS12	1.06E-06	9.10E-06	-0.538404995	M1	Female	trans
cg21655171_FCN1	1.06E-06	9.10E-06	-0.650301125	M1	Female	trans
cg01467903_RPL35AP34	1.06E-06	9.10E-06	-0.63050685	M1	Female	trans
cg02814691_GAPDHP14	1.06E-06	9.10E-06	-0.631306492	M1	Female	trans
cg04508044_ULK4P3	1.06E-06	9.10E-06	0.520629752	M1	Female	trans
cg18811157_NCCRP1	1.06E-06	9.10E-06	-0.655720135	M1	Female	trans
cg27208514_Y_RNA	1.06E-06	9.10E-06	-0.946409685	M1	Female	trans
cg16915057_UNC5D	1.06E-06	9.10E-06	-0.70876325	M1	Female	trans
cg01016056_SLC2A7	1.06E-06	9.10E-06	-0.521833258	M1	Female	trans
cg15120247_OR2V1	1.06E-06	9.11E-06	-0.836359294	M1	Female	trans
cg20852862_OR2T35	1.06E-06	9.11E-06	-0.706139541	M1	Female	trans
cg07146321_RN7SKP94	1.06E-06	9.11E-06	-0.070027286	M1	Female	trans
cg07146321_RNU6-1151P	1.06E-06	9.11E-06	-0.336007528	M1	Female	trans
cg07146321_LPCAT2BP	1.06E-06	9.11E-06	-0.822703986	M1	Female	trans
cg07146321_RN7SKP212	1.06E-06	9.11E-06	-0.449156138	M1	Female	trans
cg07146321_RN7SL564P	1.06E-06	9.11E-06	-0.491659671	M1	Female	trans
cg07146321_OR2A41P	1.06E-06	9.11E-06	-0.898312277	M1	Female	trans
cg07146321_ASB10	1.06E-06	9.11E-06	-0.898312277	M1	Female	trans
cg07146321_LINC00408	1.06E-06	9.11E-06	-1.001363403	M1	Female	trans
cg07146321_ENSG00000216913	1.06E-06	9.11E-06	-1.001363403	M1	Female	trans
cg07146321_ENSG00000225598	1.06E-06	9.11E-06	-0.710707997	M1	Female	trans
cg07146321_RPL35AP37	1.06E-06	9.11E-06	-0.411351993	M1	Female	trans
cg16899501_LINC02575	1.06E-06	9.11E-06	-0.348199903	M1	Female	trans
cg01847062_LAMTOR3P1	1.06E-06	9.11E-06	-0.591124795	M1	Female	trans
cg15741247_GRHL3	1.07E-06	9.11E-06	-0.828347085	M1	Female	trans
cg20214135_CYCSP51	1.07E-06	9.11E-06	-0.76288903	M1	Female	trans
cg11563784_OR1F2P	1.07E-06	9.11E-06	-0.690436337	M1	Female	trans
cg13320413_CDH5	1.07E-06	9.11E-06	-0.782238061	M1	Female	trans
cg04457964_SDR42E2	1.07E-06	9.11E-06	-0.448327022	M1	Female	trans
cg16802996_ENSG00000235140	1.07E-06	9.11E-06	-0.591278896	M1	Female	trans
cg20638896_SH3BGRL3	1.07E-06	9.11E-06	-1.013807911	M1	Female	trans
cg24051798_TBX22	1.07E-06	9.11E-06	-0.562897464	M1	Female	trans
cg09563600_SPARC	1.07E-06	9.11E-06	-0.727661331	M1	Female	trans
cg00256632_PRLR	1.07E-06	9.11E-06	-0.563184088	M1	Female	trans
cg24525578_DIRC1	1.07E-06	9.11E-06	-0.807836745	M1	Female	trans
cg19014289_ENSG00000232895	1.07E-06	9.11E-06	-0.278276392	M1	Female	trans
cg13188416_RNU6-1300P	1.07E-06	9.11E-06	0.471629017	M1	Female	trans
cg06338987_KRTAP11-1	1.07E-06	9.11E-06	-0.600850624	M1	Female	trans
cg02590715_RNU6-1193P	1.07E-06	9.11E-06	-0.586646119	M1	Female	trans
cg23807125_ROR2	1.07E-06	9.11E-06	-0.967558308	M1	Female	trans
cg04667681_NEK2P2	1.07E-06	9.11E-06	-0.673640395	M1	Female	trans
cg05518022_ENSG00000234292	1.07E-06	9.11E-06	0.530498459	M1	Female	trans
cg16547180_RPS17P14	1.07E-06	9.11E-06	0.586177457	M1	Female	trans
cg12093005_RNASE1	1.07E-06	9.11E-06	-0.357459243	M1	Female	trans
cg14193565_COX6B1P7	1.07E-06	9.11E-06	0.669811758	M1	Female	trans
cg14193565_RNU6-827P	1.07E-06	9.11E-06	0.669811758	M1	Female	trans
cg14193565_MTCO2P8	1.07E-06	9.11E-06	0.669811758	M1	Female	trans
cg14193565_SNORD115-30	1.07E-06	9.11E-06	0.669811758	M1	Female	trans
cg14193565_KRTAP4-7	1.07E-06	9.11E-06	0.669811758	M1	Female	trans
cg14193565_GXYLT1P2	1.07E-06	9.11E-06	0.36286137	M1	Female	trans
cg14193565_U3	1.07E-06	9.11E-06	0.669811758	M1	Female	trans
cg14193565_ENSG00000228048	1.07E-06	9.11E-06	0.669811758	M1	Female	trans
cg14193565_MTCO1P8	1.07E-06	9.11E-06	0.550306514	M1	Female	trans
cg14193565_RNU6-336P	1.07E-06	9.11E-06	0.475392422	M1	Female	trans
cg14193565_LUZP4P1	1.07E-06	9.11E-06	0.475392422	M1	Female	trans
cg14193565_ADIRF	1.07E-06	9.11E-06	0.300440441	M1	Female	trans
cg14193565_MIR7-3	1.07E-06	9.11E-06	0.426070686	M1	Female	trans
cg14193565_ENSG00000228877	1.07E-06	9.11E-06	0.475392422	M1	Female	trans
cg17097571_JPT1P1	1.07E-06	9.11E-06	0.470273731	M1	Female	trans
cg03134747_RPSAP49	1.07E-06	9.12E-06	-0.639189867	M1	Female	trans
cg23228921_RNU1-74P	1.07E-06	9.12E-06	-0.620689327	M1	Female	trans
cg25604613_GPR15	1.07E-06	9.12E-06	-0.866133467	M1	Female	trans
cg12910951_IGLV5-45	1.07E-06	9.12E-06	0.574130581	M1	Female	trans
cg03288751_RNU6-465P	1.07E-06	9.12E-06	-0.691953927	M1	Female	trans
cg23929072_RNU6-485P	1.07E-06	9.12E-06	0.492689757	M1	Female	trans
cg06338987_P2RX2	1.07E-06	9.12E-06	-0.534878257	M1	Female	trans
cg01028000_RNU1-7P	1.07E-06	9.12E-06	-1.053158135	M1	Female	trans
cg01028000_LINC01774	1.07E-06	9.12E-06	-0.747468808	M1	Female	trans
cg01028000_OR2M5	1.07E-06	9.12E-06	-1.053158135	M1	Female	trans
cg01028000_RN7SKP61	1.07E-06	9.12E-06	-1.053158135	M1	Female	trans
cg01028000_RNU6-873P	1.07E-06	9.12E-06	-1.053158135	M1	Female	trans
cg01028000_RNU2-61P	1.07E-06	9.12E-06	-0.401902404	M1	Female	trans
cg01028000_MYL6P3	1.07E-06	9.12E-06	-0.747468808	M1	Female	trans
cg01028000_RNA5SP484	1.07E-06	9.12E-06	-1.053158135	M1	Female	trans
cg01028000_ENSG00000173366	1.07E-06	9.12E-06	-0.401902404	M1	Female	trans
cg01028000_ENSG00000188646	1.07E-06	9.12E-06	-1.053158135	M1	Female	trans
cg01028000_ENSG00000226992	1.07E-06	9.12E-06	-1.053158135	M1	Female	trans
cg01028000_PIGFP3	1.07E-06	9.12E-06	-1.053158135	M1	Female	trans
cg01028000_RPL6P29	1.07E-06	9.12E-06	-1.053158135	M1	Female	trans
cg01028000_ENSG00000237377	1.07E-06	9.12E-06	-0.747468808	M1	Female	trans
cg01028000_ENSG00000241815	1.07E-06	9.12E-06	-1.053158135	M1	Female	trans
cg01028000_ENSG00000231198	1.07E-06	9.12E-06	-0.672583911	M1	Female	trans
cg19467576_LINC01750	1.07E-06	9.12E-06	-0.649611949	M1	Female	trans
cg03248151_ENSG00000203987	1.07E-06	9.12E-06	-0.8039784	M1	Female	trans
cg06398883_ADRA2C	1.07E-06	9.12E-06	-0.531398763	M1	Female	trans
cg01590597_ENSG00000230975	1.07E-06	9.12E-06	-0.547675564	M1	Female	trans
cg02006790_ENSG00000229209	1.07E-06	9.12E-06	-0.446779014	M1	Female	trans
cg05715917_ZNF442	1.07E-06	9.12E-06	-0.64089517	M1	Female	trans
cg12081434_VN1R4	1.07E-06	9.12E-06	-0.632551394	M1	Female	trans
cg03292225_SNORA70	1.07E-06	9.12E-06	-0.286256533	M1	Female	trans
cg25102279_NME1P1	1.07E-06	9.12E-06	-0.521517157	M1	Female	trans
cg13707123_CSH1	1.07E-06	9.12E-06	-0.567770943	M1	Female	trans
cg04549268_ENSG00000224549	1.07E-06	9.12E-06	-0.965439267	M1	Female	trans
cg03865648_SLC35D3	1.07E-06	9.12E-06	0.52653165	M1	Female	trans
cg25578798_KRTAP9-4	1.07E-06	9.12E-06	-0.548033315	M1	Female	trans
cg13935206_ENSG00000235778	1.07E-06	9.13E-06	-0.477128093	M1	Female	trans
cg13868026_IGKV1-33	1.07E-06	9.13E-06	-0.156911767	M1	Female	trans
cg26081710_CTNNA2-AS1	1.07E-06	9.13E-06	-0.53333926	M1	Female	trans
cg13088253_ENSG00000238485	1.07E-06	9.13E-06	-0.559874137	M1	Female	trans
cg00456950_CST8	1.07E-06	9.13E-06	-0.854548989	M1	Female	trans
cg06053623_HNRNPA3P4	1.07E-06	9.13E-06	-0.805950721	M1	Female	trans
cg08795713_LEFTY2	1.07E-06	9.13E-06	-0.55123752	M1	Female	trans
cg04140633_LINC02621	1.07E-06	9.13E-06	-0.680232847	M1	Female	trans
cg03272877_ZNF546	1.07E-06	9.13E-06	0.848905207	M1	Female	trans
cg02305803_GOLGA8CP	1.07E-06	9.13E-06	-0.726280979	M1	Female	trans
cg02735204_ENSG00000232359	1.07E-06	9.13E-06	-0.460783922	M1	Female	trans
cg05226043_ENSG00000232261	1.07E-06	9.13E-06	-0.564660148	M1	Female	trans
cg03904945_ENSG00000225545	1.07E-06	9.13E-06	-0.645678025	M1	Female	trans
cg25979180_LINC01159	1.07E-06	9.13E-06	-0.386568451	M1	Female	trans
cg16237262_TREML2	1.07E-06	9.13E-06	-0.621911574	M1	Female	trans
cg03799335_LRRC63	1.07E-06	9.13E-06	-0.58444229	M1	Female	trans
cg01980568_ALDH7A1P4	1.07E-06	9.13E-06	-0.747015238	M1	Female	trans
cg11376872_KRTAP13-1	1.07E-06	9.13E-06	-0.872992496	M1	Female	trans
cg04390231_RNVU1-32	1.07E-06	9.13E-06	-0.60341553	M1	Female	trans
cg25004838_ENSG00000226423	1.07E-06	9.13E-06	0.487199543	M1	Female	trans
cg00312344_PSMC1P6	1.07E-06	9.13E-06	-0.646490726	M1	Female	trans
cg23024553_TRAV38-2DV8	1.07E-06	9.13E-06	-0.599704367	M1	Female	trans
cg11382248_RPL32P17	1.07E-06	9.13E-06	-0.800381821	M1	Female	trans
cg26307193_FOXD4	1.07E-06	9.13E-06	-0.583112123	M1	Female	trans
cg04294866_PANTR1	1.07E-06	9.13E-06	-0.564828418	M1	Female	trans
cg12315942_ENSG00000226036	1.07E-06	9.13E-06	-0.602838537	M1	Female	trans
cg09700868_RPL15P18	1.07E-06	9.14E-06	-0.456019795	M1	Female	trans
cg05821771_ENSG00000235939	1.07E-06	9.14E-06	-0.67250073	M1	Female	trans
cg20945463_ENSG00000231603	1.07E-06	9.14E-06	-0.644543693	M1	Female	trans
cg04170238_HNRNPA1P32	1.07E-06	9.14E-06	-0.43869456	M1	Female	trans
cg10515155_VN1R51P	1.07E-06	9.14E-06	-0.708530779	M1	Female	trans
cg12046362_TAS2R2P	1.07E-06	9.14E-06	-0.782654979	M1	Female	trans
cg21711368_GABRG1	1.07E-06	9.14E-06	-0.450410046	M1	Female	trans
cg12594940_ALOX15B	1.07E-06	9.14E-06	-0.304876261	M1	Female	trans
cg00232388_DIAPH3	1.07E-06	9.14E-06	-0.814539455	M1	Female	trans
cg24304928_ENSG00000227492	1.07E-06	9.14E-06	-0.488896895	M1	Female	trans
cg00044848_BMS1P4-AGAP5	1.07E-06	9.14E-06	-0.607949645	M1	Female	trans
cg22549984_ENSG00000219302	1.07E-06	9.14E-06	-0.510992233	M1	Female	trans
cg26788903_POU3F3	1.07E-06	9.14E-06	-0.532932607	M1	Female	trans
cg07231446_CFL1P2	1.07E-06	9.14E-06	-0.299908071	M1	Female	trans
cg07231446_RPL7P27	1.07E-06	9.14E-06	-0.266038111	M1	Female	trans
cg07231446_DEFB130B	1.07E-06	9.14E-06	-0.130819842	M1	Female	trans
cg07231446_DEFB130A	1.07E-06	9.14E-06	-0.130819842	M1	Female	trans
cg07231446_LINC01867	1.07E-06	9.14E-06	-0.576410687	M1	Female	trans
cg07231446_RPL35AP12	1.07E-06	9.14E-06	-0.420956983	M1	Female	trans
cg07231446_RPL5P31	1.07E-06	9.14E-06	-0.593114076	M1	Female	trans
cg07231446_MIR494	1.07E-06	9.14E-06	-0.131858551	M1	Female	trans
cg07231446_RNU1-80P	1.07E-06	9.14E-06	-0.532076221	M1	Female	trans
cg07231446_ENSG00000223716	1.07E-06	9.14E-06	-0.593114076	M1	Female	trans
cg07231446_ZNF90P2	1.07E-06	9.14E-06	-0.34499966	M1	Female	trans
cg07231446_ENSG00000231569	1.07E-06	9.14E-06	-0.34499966	M1	Female	trans
cg07884306_OR1S2	1.07E-06	9.14E-06	-0.664846891	M1	Female	trans
cg27399957_RPL21P104	1.07E-06	9.14E-06	-0.783771215	M1	Female	trans
cg05258937_PPIAP78	1.07E-06	9.14E-06	-0.449438155	M1	Female	trans
cg17600784_RNY1P16	1.07E-06	9.14E-06	-0.517648589	M1	Female	trans
cg14014665_ENSG00000223841	1.07E-06	9.14E-06	-0.583433691	M1	Female	trans
cg14609104_RPL21P110	1.07E-06	9.14E-06	-0.477364979	M1	Female	trans
cg20825109_ADH5P2	1.07E-06	9.14E-06	-0.521383882	M1	Female	trans
cg25774020_LINC01139	1.07E-06	9.14E-06	-1.124744348	M1	Female	trans
cg10377685_KRTAP27-1	1.07E-06	9.14E-06	-0.233015945	M1	Female	trans
cg04001978_RNU1-138P	1.07E-06	9.14E-06	-0.666376293	M1	Female	trans
cg14041360_RN7SL272P	1.07E-06	9.14E-06	-0.600881693	M1	Female	trans
cg16378520_TAS2R46	1.07E-06	9.14E-06	-0.474129893	M1	Female	trans
cg02017486_HAND2-AS1	1.07E-06	9.14E-06	-0.52058989	M1	Female	trans
cg02017486_CYLC2	1.07E-06	9.14E-06	-0.775726166	M1	Female	trans
cg02017486_CCDC172	1.07E-06	9.14E-06	-0.775726166	M1	Female	trans
cg02017486_CACNG3	1.07E-06	9.14E-06	-0.775726166	M1	Female	trans
cg02017486_CFTRP3	1.07E-06	9.14E-06	-0.775726166	M1	Female	trans
cg02017486_ENSG00000212273	1.07E-06	9.14E-06	-0.775726166	M1	Female	trans
cg02017486_ENSG00000214641	1.07E-06	9.14E-06	-0.775726166	M1	Female	trans
cg02017486_ENSG00000226078	1.07E-06	9.14E-06	-0.775726166	M1	Female	trans
cg02017486_ENSG00000233616	1.07E-06	9.14E-06	-0.775726166	M1	Female	trans
cg09472901_NRG3-AS1	1.07E-06	9.14E-06	-0.603129264	M1	Female	trans
cg03910065_SNORA11C	1.07E-06	9.14E-06	0.503856228	M1	Female	trans
cg10723869_ENSG00000228438	1.07E-06	9.14E-06	-0.969527648	M1	Female	trans
cg02096001_SEPHS1P6	1.07E-06	9.14E-06	0.566317294	M1	Female	trans
cg18892258_HNRNPA1P51	1.07E-06	9.15E-06	-0.367780428	M1	Female	trans
cg23340935_CTDSPL2P1	1.07E-06	9.15E-06	-0.505996566	M1	Female	trans
cg25138053_ENSG00000233085	1.07E-06	9.15E-06	0.776942158	M1	Female	trans
cg12081434_OR7A17	1.07E-06	9.15E-06	-0.628747738	M1	Female	trans
cg19260869_RC3H1-IT1	1.07E-06	9.15E-06	-0.474312575	M1	Female	trans
cg04493778_ENSG00000224486	1.07E-06	9.15E-06	-0.577122857	M1	Female	trans
cg17097571_KRT18P23	1.07E-06	9.15E-06	0.3653636	M1	Female	trans
cg27036347_NRXN2	1.07E-06	9.15E-06	-0.974629364	M1	Female	trans
cg15392827_RN7SKP29	1.07E-06	9.15E-06	0.730393381	M1	Female	trans
cg15139063_HMGB3P8	1.07E-06	9.15E-06	-0.356506457	M1	Female	trans
cg17324671_IGHD5-18	1.07E-06	9.15E-06	-0.284908687	M1	Female	trans
cg01978072_GOLGA2P3Y	1.07E-06	9.15E-06	-0.644774408	M1	Female	trans
cg23929072_CLCA4	1.07E-06	9.15E-06	0.650659602	M1	Female	trans
cg18110469_MYO5BP3	1.07E-06	9.15E-06	-0.517831458	M1	Female	trans
cg10279395_ENSG00000235059	1.07E-06	9.15E-06	-0.245458003	M1	Female	trans
cg03771702_RAB28P3	1.07E-06	9.15E-06	-0.634014145	M1	Female	trans
cg09081941_RFLNA	1.07E-06	9.15E-06	-0.918903723	M1	Female	trans
cg13127920_RFPL3S	1.07E-06	9.15E-06	-0.645609459	M1	Female	trans
cg13302528_ECE2	1.07E-06	9.15E-06	-0.243316572	M1	Female	trans
cg03788509_ENSG00000230735	1.07E-06	9.15E-06	-0.462093687	M1	Female	trans
cg13885150_RN7SL215P	1.07E-06	9.15E-06	-0.610129717	M1	Female	trans
cg13556387_CCL21	1.07E-06	9.15E-06	-0.26571769	M1	Female	trans
cg04152562_ENSG00000226410	1.07E-06	9.15E-06	-0.705656446	M1	Female	trans
cg17364850_ENSG00000226468	1.07E-06	9.15E-06	-0.455366575	M1	Female	trans
cg16959364_LINC02043	1.07E-06	9.15E-06	-0.446209568	M1	Female	trans
cg04549268_ENSG00000228751	1.07E-06	9.15E-06	-0.795897623	M1	Female	trans
cg12793111_HBA2	1.07E-06	9.15E-06	-0.494145768	M1	Female	trans
cg06361543_FGG	1.07E-06	9.15E-06	-0.396696151	M1	Female	trans
cg01148039_CICP6	1.07E-06	9.16E-06	-0.64033396	M1	Female	trans
cg11382248_OR2AF1P	1.07E-06	9.16E-06	-0.773004227	M1	Female	trans
cg13019493_KRT18P23	1.07E-06	9.16E-06	-0.396941571	M1	Female	trans
cg20757966_PRR35	1.07E-06	9.16E-06	-0.585063985	M1	Female	trans
cg05669210_GSTA10P	1.07E-06	9.16E-06	0.432936742	M1	Female	trans
cg23976437_RN7SKP250	1.07E-06	9.16E-06	-0.398694533	M1	Female	trans
cg11911060_RGS16	1.07E-06	9.16E-06	-0.777700748	M1	Female	trans
cg10141352_MTND6P9	1.07E-06	9.16E-06	-0.740117721	M1	Female	trans
cg10141352_RPSAP34	1.07E-06	9.16E-06	-0.331975801	M1	Female	trans
cg10141352_GTF3AP5	1.07E-06	9.16E-06	-0.740117721	M1	Female	trans
cg10141352_MYF6	1.07E-06	9.16E-06	-0.430508013	M1	Female	trans
cg10141352_LINC01425	1.07E-06	9.16E-06	-0.740117721	M1	Female	trans
cg10141352_KRTAP10-4	1.07E-06	9.16E-06	-0.635685261	M1	Female	trans
cg10141352_ENSG00000240842	1.07E-06	9.16E-06	-0.740117721	M1	Female	trans
cg10141352_MEMO1P3	1.07E-06	9.16E-06	-0.525291399	M1	Female	trans
cg10141352_RN7SL255P	1.07E-06	9.16E-06	-0.139080274	M1	Female	trans
cg10141352_IGLJ4	1.07E-06	9.16E-06	-0.414820055	M1	Female	trans
cg10141352_GSX2	1.07E-06	9.16E-06	-0.298534176	M1	Female	trans
cg14594743_WT1	1.07E-06	9.16E-06	-0.591791771	M1	Female	trans
cg23024913_RPSAP13	1.07E-06	9.16E-06	-0.458764483	M1	Female	trans
cg03211192_ENSG00000230834	1.07E-06	9.16E-06	0.65203884	M1	Female	trans
cg16601957_TRAV4	1.07E-06	9.16E-06	-0.59419486	M1	Female	trans
cg19383909_NT5C1A	1.07E-06	9.16E-06	-0.665817905	M1	Female	trans
cg10039163_CAMK2B	1.07E-06	9.16E-06	-0.510285058	M1	Female	trans
cg07664257_CT47B1	1.07E-06	9.16E-06	-0.500683355	M1	Female	trans
cg24607417_ACTL8	1.07E-06	9.16E-06	-0.785810022	M1	Female	trans
cg17158894_ENSG00000230343	1.07E-06	9.16E-06	-0.807368594	M1	Female	trans
cg03513472_PRLR	1.07E-06	9.16E-06	-1.056882671	M1	Female	trans
cg00232388_HNRNPA1P64	1.07E-06	9.16E-06	-0.545920829	M1	Female	trans
cg07020979_RNU6-682P	1.07E-06	9.17E-06	-0.800456691	M1	Female	trans
cg11687389_KCNA3	1.07E-06	9.17E-06	-0.546688705	M1	Female	trans
cg18104920_OR2K2	1.07E-06	9.17E-06	-0.488079422	M1	Female	trans
cg00762705_CCDC3	1.07E-06	9.17E-06	-0.694481975	M1	Female	trans
cg03005781_ENSG00000223436	1.07E-06	9.17E-06	-0.398561791	M1	Female	trans
cg07942622_SIRPB1	1.07E-06	9.17E-06	0.820818501	M1	Female	trans
cg04665311_ENSG00000225936	1.07E-06	9.17E-06	-0.593687058	M1	Female	trans
cg03561071_H3P27	1.07E-06	9.17E-06	-0.445481873	M1	Female	trans
cg22203300_HJURP	1.07E-06	9.17E-06	-1.302387801	M1	Female	trans
cg21234914_ALLC	1.07E-06	9.17E-06	-0.587702186	M1	Female	trans
cg20046668_ITGA6-AS1	1.07E-06	9.17E-06	-0.603388677	M1	Female	trans
cg07994735_PDE3B	1.07E-06	9.17E-06	-0.680816833	M1	Female	trans
cg20121803_MTND1P16	1.07E-06	9.17E-06	0.570360737	M1	Female	trans
cg04279695_LINC00355	1.07E-06	9.17E-06	0.604698906	M1	Female	trans
cg04337937_CCL1	1.07E-06	9.17E-06	-0.693475894	M1	Female	trans
cg25212717_PLPPR1	1.07E-06	9.17E-06	-0.764839213	M1	Female	trans
cg02411429_RPL7P34	1.07E-06	9.17E-06	-0.503591526	M1	Female	trans
cg18687468_ESM1	1.07E-06	9.17E-06	-0.84513136	M1	Female	trans
cg10552603_RNU6-860P	1.07E-06	9.17E-06	-0.66521562	M1	Female	trans
cg06743283_KLF17	1.07E-06	9.17E-06	-0.60676647	M1	Female	trans
cg08186671_MIRLET7I	1.07E-06	9.17E-06	-0.595975529	M1	Female	trans
cg13646545_ENSG00000234287	1.07E-06	9.17E-06	-1.145602404	M1	Female	trans
cg12088417_IGHV2-5	1.07E-06	9.17E-06	-0.493431051	M1	Female	trans
cg08176762_SNRPCP9	1.08E-06	9.17E-06	-0.652513042	M1	Female	trans
cg17158894_KIF4B	1.08E-06	9.17E-06	-0.814988791	M1	Female	trans
cg06300469_SNORD113-9	1.08E-06	9.18E-06	0.67530082	M1	Female	trans
cg09079173_ENSG00000233372	1.08E-06	9.18E-06	0.854722291	M1	Female	trans
cg07110166_ENSG00000230051	1.08E-06	9.18E-06	-0.799336377	M1	Female	trans
cg08099141_MIR769	1.08E-06	9.18E-06	0.621910262	M1	Female	trans
cg05584297_H2BC16P	1.08E-06	9.18E-06	-0.488792506	M1	Female	trans
cg24202000_GCNT2P1	1.08E-06	9.18E-06	-0.731405624	M1	Female	trans
cg25037011_ZNF519	1.08E-06	9.18E-06	0.771289724	M1	Female	trans
cg27504269_ENSG00000226233	1.08E-06	9.18E-06	-0.23929904	M1	Female	trans
cg11996362_TRPC4	1.08E-06	9.18E-06	-0.451451073	M1	Female	trans
cg02931193_PTGER3	1.08E-06	9.18E-06	-0.8220766	M1	Female	trans
cg04549268_MIR153-2	1.08E-06	9.18E-06	-0.966835744	M1	Female	trans
cg02930518_RPL22P8	1.08E-06	9.18E-06	-0.436042038	M1	Female	trans
cg13799853_OR5H1	1.08E-06	9.18E-06	0.711782148	M1	Female	trans
cg09463041_ZNF385D-AS1	1.08E-06	9.18E-06	-0.705546937	M1	Female	trans
cg08073629_LSP1P3	1.08E-06	9.18E-06	-0.573472564	M1	Female	trans
cg22549984_LINC00570	1.08E-06	9.18E-06	-0.417484912	M1	Female	trans
cg16601957_CXCL5	1.08E-06	9.18E-06	-0.730945756	M1	Female	trans
cg27661571_RNU6-497P	1.08E-06	9.18E-06	-0.625316769	M1	Female	trans
cg24360513_ZCCHC12	1.08E-06	9.18E-06	0.516591185	M1	Female	trans
cg24841424_GSTM5P1	1.08E-06	9.18E-06	-0.303772995	M1	Female	trans
cg00490039_ENSG00000230627	1.08E-06	9.19E-06	-1.011105795	M1	Female	trans
cg25712985_GPR148	1.08E-06	9.19E-06	-0.436025273	M1	Female	trans
cg25712985_LINC00400	1.08E-06	9.19E-06	-0.751079715	M1	Female	trans
cg02401524_RNU2-29P	1.08E-06	9.19E-06	-0.594018087	M1	Female	trans
cg00691939_ZNF705G	1.08E-06	9.19E-06	-0.604632272	M1	Female	trans
cg01573457_SLC24A4	1.08E-06	9.19E-06	0.646404456	M1	Female	trans
cg17158894_RNU6-160P	1.08E-06	9.19E-06	-0.475797287	M1	Female	trans
cg18346106_RNU6-370P	1.08E-06	9.19E-06	-0.610058978	M1	Female	trans
cg25871427_RPS27P18	1.08E-06	9.19E-06	-0.628961152	M1	Female	trans
cg00778059_ENSG00000227365	1.08E-06	9.19E-06	0.807811244	M1	Female	trans
cg20505445_CXorf49	1.08E-06	9.19E-06	-0.758868373	M1	Female	trans
cg05970080_SLC9B1P4	1.08E-06	9.19E-06	-0.760692419	M1	Female	trans
cg11341215_OR2G2	1.08E-06	9.19E-06	-0.338266953	M1	Female	trans
cg11341215_ENSG00000240478	1.08E-06	9.19E-06	-0.52802607	M1	Female	trans
cg24863484_IL7R	1.08E-06	9.19E-06	-0.589342395	M1	Female	trans
cg20007465_OR5AU1	1.08E-06	9.19E-06	0.493538964	M1	Female	trans
cg15113413_RNU6-990P	1.08E-06	9.19E-06	-0.603513892	M1	Female	trans
cg22702814_NAPEPLD	1.08E-06	9.19E-06	-0.475549852	M1	Female	trans
cg26075213_MIR96	1.08E-06	9.19E-06	-0.577785316	M1	Female	trans
cg10009194_RNU6-953P	1.08E-06	9.19E-06	-0.62514771	M1	Female	trans
cg21061582_U3	1.08E-06	9.19E-06	0.509219325	M1	Female	trans
cg21903920_ENSG00000236341	1.08E-06	9.19E-06	-0.62854886	M1	Female	trans
cg25880954_RN7SL401P	1.08E-06	9.19E-06	-0.638302018	M1	Female	trans
cg11390628_OR10G3	1.08E-06	9.19E-06	-1.052504614	M1	Female	trans
cg02057688_AKR7A2P2	1.08E-06	9.19E-06	-0.501796245	M1	Female	trans
cg05387905_RNASE7	1.08E-06	9.20E-06	-0.878845427	M1	Female	trans
cg27483382_RNU4-21P	1.08E-06	9.20E-06	-0.49048197	M1	Female	trans
cg01708411_MIR320B1	1.08E-06	9.20E-06	0.720144516	M1	Female	trans
cg23160136_ELOA2	1.08E-06	9.20E-06	-0.590283079	M1	Female	trans
cg13404427_ENSG00000230521	1.08E-06	9.20E-06	-0.37128602	M1	Female	trans
cg01093934_PCNPP3	1.08E-06	9.20E-06	-0.657663555	M1	Female	trans
cg15859083_RGS2	1.08E-06	9.20E-06	-0.71335369	M1	Female	trans
cg25979180_LINC01362	1.08E-06	9.20E-06	-0.450657104	M1	Female	trans
cg23806703_PREPL	1.08E-06	9.20E-06	-0.564474986	M1	Female	trans
cg02281699_VENTXP7	1.08E-06	9.20E-06	-0.751732945	M1	Female	trans
cg02281699_RNA5SP215	1.08E-06	9.20E-06	-0.751732945	M1	Female	trans
cg02281699_SDAD1P4	1.08E-06	9.20E-06	-0.437264299	M1	Female	trans
cg02281699_LINC01047	1.08E-06	9.20E-06	-0.751732945	M1	Female	trans
cg02281699_ZNF971P	1.08E-06	9.20E-06	-0.751732945	M1	Female	trans
cg02281699_PIEZO1P2	1.08E-06	9.20E-06	-0.227519466	M1	Female	trans
cg02281699_RNU6-98P	1.08E-06	9.20E-06	-0.751732945	M1	Female	trans
cg02281699_ENSG00000226905	1.08E-06	9.20E-06	-0.751732945	M1	Female	trans
cg02281699_GPR50-AS1	1.08E-06	9.20E-06	-0.751732945	M1	Female	trans
cg02281699_MTND2P20	1.08E-06	9.20E-06	-0.337185747	M1	Female	trans
cg02281699_SOX14	1.08E-06	9.20E-06	-0.312739809	M1	Female	trans
cg02281699_ENSG00000240973	1.08E-06	9.20E-06	-0.504488037	M1	Female	trans
cg26287474_OR7D4	1.08E-06	9.20E-06	-1.008606646	M1	Female	trans
cg24202000_ENSG00000237707	1.08E-06	9.20E-06	-0.771280436	M1	Female	trans
cg25479848_ENSG00000229657	1.08E-06	9.20E-06	-0.553525894	M1	Female	trans
cg24508976_LINC01997	1.08E-06	9.20E-06	-0.784755799	M1	Female	trans
cg05949913_RN7SKP121	1.08E-06	9.20E-06	-0.390717323	M1	Female	trans
cg26220323_OBP2A	1.08E-06	9.20E-06	-0.415728027	M1	Female	trans
cg04774563_ENSG00000228587	1.08E-06	9.20E-06	-0.686721097	M1	Female	trans
cg04667681_LDHAP2	1.08E-06	9.21E-06	-0.515633241	M1	Female	trans
cg19408572_CXCL11	1.08E-06	9.21E-06	1.005234529	M1	Female	trans
cg14086880_TRBV6-6	1.08E-06	9.21E-06	-0.470812527	M1	Female	trans
cg20802509_MARCO	1.08E-06	9.21E-06	-0.720236287	M1	Female	trans
cg26170855_KRTAP21-4P	1.08E-06	9.21E-06	-0.704311798	M1	Female	trans
cg17753661_LINC01104	1.08E-06	9.21E-06	-0.634377796	M1	Female	trans
cg15151670_ENSG00000238232	1.08E-06	9.21E-06	-0.371754437	M1	Female	trans
cg16894055_ZNF722P	1.08E-06	9.21E-06	-0.69505684	M1	Female	trans
cg11893742_ENSG00000228426	1.08E-06	9.21E-06	-0.843014829	M1	Female	trans
cg16856722_CHGA	1.08E-06	9.21E-06	-0.629425851	M1	Female	trans
cg01494083_ENSG00000237477	1.08E-06	9.21E-06	-0.509184765	M1	Female	trans
cg15114510_ENSG00000229313	1.08E-06	9.21E-06	-0.674666669	M1	Female	trans
cg02931193_SNORD115-24	1.08E-06	9.21E-06	-0.770345029	M1	Female	trans
cg26162637_NMNAT1P3	1.08E-06	9.21E-06	-0.457536495	M1	Female	trans
cg23024913_RNU6-1217P	1.08E-06	9.21E-06	-0.439251255	M1	Female	trans
cg19408572_ENSG00000242029	1.08E-06	9.21E-06	0.834105397	M1	Female	trans
cg12846784_ENSG00000238031	1.08E-06	9.21E-06	-0.404238854	M1	Female	trans
cg08174789_ENSG00000213393	1.08E-06	9.21E-06	-0.570890355	M1	Female	trans
cg04060288_TRAJ50	1.08E-06	9.21E-06	-0.48068184	M1	Female	trans
cg08183793_ENSG00000242061	1.08E-06	9.21E-06	-0.434391808	M1	Female	trans
cg14850837_ENSG00000213358	1.08E-06	9.21E-06	-0.714871291	M1	Female	trans
cg03560018_EEF1A1P6	1.08E-06	9.21E-06	0.698216504	M1	Female	trans
cg10039163_CCL17	1.08E-06	9.21E-06	-0.498683353	M1	Female	trans
cg12877532_RNU1-27P	1.08E-06	9.21E-06	-0.489943703	M1	Female	trans
cg08414407_RNU6-72P	1.08E-06	9.22E-06	-0.796406738	M1	Female	trans
cg26349917_ENSG00000226671	1.08E-06	9.22E-06	-0.448974004	M1	Female	trans
cg02302000_RANP7	1.08E-06	9.22E-06	-1.261345307	M1	Female	trans
cg15139063_MTCO2P20	1.08E-06	9.22E-06	-0.367423594	M1	Female	trans
cg05046525_ENSG00000236376	1.08E-06	9.22E-06	0.545994819	M1	Female	trans
cg14056656_POTEH-AS1	1.08E-06	9.22E-06	-0.434864959	M1	Female	trans
cg18701685_NKX6-2	1.08E-06	9.22E-06	0.521610755	M1	Female	trans
cg21000599_ENSG00000226573	1.08E-06	9.22E-06	-0.337257816	M1	Female	trans
cg14086691_RNU4-41P	1.08E-06	9.22E-06	-0.572620125	M1	Female	trans
cg04015129_RNU6-860P	1.08E-06	9.22E-06	-0.57232183	M1	Female	trans
cg09785904_SOAT2	1.08E-06	9.22E-06	-0.673316175	M1	Female	trans
cg17725166_RPL11P4	1.08E-06	9.22E-06	-0.47573562	M1	Female	trans
cg04544994_ENSG00000232633	1.08E-06	9.22E-06	-0.765334235	M1	Female	trans
cg11547110_TRAV12-2	1.08E-06	9.22E-06	-0.585682155	M1	Female	trans
cg04667681_STARD13-AS	1.08E-06	9.22E-06	-0.55305066	M1	Female	trans
cg04667681_SLC26A5	1.08E-06	9.22E-06	-0.474809025	M1	Female	trans
cg17364850_OR8B8	1.08E-06	9.22E-06	-0.666272699	M1	Female	trans
cg19316173_RNA5SP389	1.08E-06	9.22E-06	-0.631259182	M1	Female	trans
cg04152562_SNORD56B	1.08E-06	9.22E-06	-0.71299015	M1	Female	trans
cg03886687_ENSG00000235564	1.08E-06	9.22E-06	0.699140567	M1	Female	trans
cg14282280_HTRA3	1.08E-06	9.22E-06	-0.562692424	M1	Female	trans
cg23929072_ST3GAL1	1.08E-06	9.22E-06	0.666649928	M1	Female	trans
cg23497678_SEPTIN14	1.08E-06	9.22E-06	0.664249253	M1	Female	trans
cg15482000_PASD1	1.08E-06	9.22E-06	-1.024095082	M1	Female	trans
cg15065591_ENSG00000234812	1.08E-06	9.22E-06	-0.619104105	M1	Female	trans
cg06026616_ENSG00000235070	1.08E-06	9.22E-06	-0.103389682	M1	Female	trans
cg15465092_ENSG00000235485	1.08E-06	9.22E-06	0.89032319	M1	Female	trans
cg10814415_VWFP1	1.08E-06	9.22E-06	-0.434432032	M1	Female	trans
cg09774124_RPS14P7	1.08E-06	9.22E-06	-0.744436865	M1	Female	trans
cg07441502_ENSG00000242162	1.08E-06	9.22E-06	-0.694948319	M1	Female	trans
cg19569208_DEFB103A	1.08E-06	9.22E-06	0.641663487	M1	Female	trans
cg01037617_ENSG00000232408	1.08E-06	9.22E-06	0.277087222	M1	Female	trans
cg01037617_LINC01015	1.08E-06	9.22E-06	0.554174443	M1	Female	trans
cg01037617_MIR2113	1.08E-06	9.22E-06	0.314170768	M1	Female	trans
cg01037617_RN7SL278P	1.08E-06	9.22E-06	0.394515219	M1	Female	trans
cg01037617_ENSG00000223422	1.08E-06	9.22E-06	0.438440194	M1	Female	trans
cg01037617_ENSG00000238162	1.08E-06	9.22E-06	0.438440194	M1	Female	trans
cg01037617_RNA5SP38	1.08E-06	9.22E-06	0.617747325	M1	Female	trans
cg01037617_ENSG00000198211	1.08E-06	9.22E-06	0.617747325	M1	Female	trans
cg14181874_RNU1-82P	1.08E-06	9.22E-06	-0.593000494	M1	Female	trans
cg18955295_PI15	1.08E-06	9.22E-06	-0.576447186	M1	Female	trans
cg09422908_IGKV2D-26	1.08E-06	9.22E-06	-0.077202574	M1	Female	trans
cg09422908_ENSG00000225304	1.08E-06	9.22E-06	-0.635331415	M1	Female	trans
cg09422908_RPA2P2	1.08E-06	9.22E-06	-0.259184044	M1	Female	trans
cg09422908_MIR1-1HG	1.08E-06	9.22E-06	-0.548842749	M1	Female	trans
cg09422908_ACTG1P21	1.08E-06	9.22E-06	-0.773300772	M1	Female	trans
cg09422908_LINC01804	1.08E-06	9.22E-06	-0.693719757	M1	Female	trans
cg09422908_RNA5SP232	1.08E-06	9.22E-06	-0.773300772	M1	Female	trans
cg09422908_OR51N1P	1.08E-06	9.22E-06	-0.311918905	M1	Female	trans
cg09422908_ENSG00000225387	1.08E-06	9.22E-06	-0.346859879	M1	Female	trans
cg09422908_GRPEL2P2	1.08E-06	9.22E-06	-0.339175222	M1	Female	trans
cg09422908_ENSG00000227459	1.08E-06	9.22E-06	-0.773300772	M1	Female	trans
cg09422908_ENSG00000227930	1.08E-06	9.22E-06	-0.773300772	M1	Female	trans
cg09422908_ENSG00000236238	1.08E-06	9.22E-06	-0.773300772	M1	Female	trans
cg04343263_SLC5A5	1.08E-06	9.22E-06	-0.435800135	M1	Female	trans
cg17522386_TGM6	1.08E-06	9.23E-06	-0.551027923	M1	Female	trans
cg22203300_ENSG00000234115	1.08E-06	9.23E-06	-1.012611424	M1	Female	trans
cg00598860_IGHV4-39	1.08E-06	9.23E-06	-0.446799147	M1	Female	trans
cg19074709_KYAT1	1.08E-06	9.23E-06	-0.315638785	M1	Female	trans
cg26512142_ENSG00000224348	1.08E-06	9.23E-06	0.683452478	M1	Female	trans
cg21855143_KLK8	1.08E-06	9.23E-06	-0.57581399	M1	Female	trans
cg16899501_GUSBP15	1.08E-06	9.23E-06	-0.447871723	M1	Female	trans
cg21888978_NCAN	1.08E-06	9.23E-06	-0.55027461	M1	Female	trans
cg02797144_CLEC18C	1.08E-06	9.23E-06	-0.57138132	M1	Female	trans
cg20134394_RFX6	1.08E-06	9.23E-06	-0.219437948	M1	Female	trans
cg25841491_RNU4-4P	1.08E-06	9.23E-06	-0.478833581	M1	Female	trans
cg05839762_IFNA10	1.08E-06	9.23E-06	0.398302197	M1	Female	trans
cg09789229_SUMO2P12	1.08E-06	9.23E-06	-0.625644158	M1	Female	trans
cg27551718_WASF1	1.08E-06	9.23E-06	-0.614009045	M1	Female	trans
cg25787670_ENSG00000238004	1.08E-06	9.23E-06	-0.552231828	M1	Female	trans
cg02673703_AMTN	1.08E-06	9.23E-06	-0.466366464	M1	Female	trans
cg03301354_ENSG00000237645	1.08E-06	9.23E-06	-0.51761638	M1	Female	trans
cg07405255_FABP5P11	1.08E-06	9.23E-06	-0.579303866	M1	Female	trans
cg15463454_TAS2R46	1.08E-06	9.23E-06	-0.454251747	M1	Female	trans
cg10095057_RN7SL564P	1.08E-06	9.23E-06	-0.38761195	M1	Female	trans
cg10095057_OR2A41P	1.08E-06	9.23E-06	-0.708206497	M1	Female	trans
cg10095057_ASB10	1.08E-06	9.23E-06	-0.708206497	M1	Female	trans
cg10095057_RNU6-1151P	1.08E-06	9.23E-06	-0.264899769	M1	Female	trans
cg10095057_LPCAT2BP	1.08E-06	9.23E-06	-0.648598848	M1	Female	trans
cg10095057_RN7SKP212	1.08E-06	9.23E-06	-0.354103248	M1	Female	trans
cg10095057_LINC00408	1.08E-06	9.23E-06	-0.789449378	M1	Female	trans
cg10095057_RN7SKP94	1.08E-06	9.23E-06	-0.055207727	M1	Female	trans
cg10095057_ENSG00000216913	1.08E-06	9.23E-06	-0.789449378	M1	Female	trans
cg10095057_RPL35AP37	1.08E-06	9.23E-06	-0.324299424	M1	Female	trans
cg10095057_ENSG00000225598	1.08E-06	9.23E-06	-0.560304066	M1	Female	trans
cg15790457_CHST5	1.08E-06	9.23E-06	-0.658506473	M1	Female	trans
cg06777189_ZNF735	1.08E-06	9.23E-06	-0.55074116	M1	Female	trans
cg08183793_ENSG00000228957	1.08E-06	9.23E-06	-0.315074315	M1	Female	trans
cg10706817_NRAP	1.08E-06	9.23E-06	0.534823243	M1	Female	trans
cg24166175_RN7SKP246	1.08E-06	9.23E-06	-0.605113475	M1	Female	trans
cg24166175_ENSG00000227158	1.08E-06	9.23E-06	-0.495927022	M1	Female	trans
cg26567496_HTR5A	1.08E-06	9.23E-06	0.623743233	M1	Female	trans
cg14086691_IGHD2-21	1.08E-06	9.23E-06	-0.562408342	M1	Female	trans
cg05061813_ENSG00000225952	1.08E-06	9.23E-06	-0.385947109	M1	Female	trans
cg14086691_ENSG00000233577	1.08E-06	9.23E-06	-0.476300781	M1	Female	trans
cg05006567_GAPDHP57	1.08E-06	9.23E-06	0.478932209	M1	Female	trans
cg27399957_MKX	1.08E-06	9.23E-06	-0.831367073	M1	Female	trans
cg05747874_OR52X1P	1.08E-06	9.24E-06	-0.489359538	M1	Female	trans
cg08583127_RNU6-274P	1.08E-06	9.24E-06	-0.613874669	M1	Female	trans
cg11916219_LGALS7	1.08E-06	9.24E-06	0.476788736	M1	Female	trans
cg18811157_TBXA2R	1.08E-06	9.24E-06	-0.677833858	M1	Female	trans
cg03703960_SNORD115-15	1.08E-06	9.24E-06	-0.652179099	M1	Female	trans
cg23024913_OR56B3P	1.08E-06	9.24E-06	-0.433701553	M1	Female	trans
cg07558734_ENSG00000225903	1.08E-06	9.24E-06	-0.650147948	M1	Female	trans
cg05798111_NDUFS5P5	1.08E-06	9.24E-06	-0.468898641	M1	Female	trans
cg13911269_RPL9P15	1.08E-06	9.24E-06	0.51340825	M1	Female	trans
cg13911269_YWHAQP4	1.08E-06	9.24E-06	0.339926277	M1	Female	trans
cg07636088_UQCRHP3	1.08E-06	9.24E-06	0.418001352	M1	Female	trans
cg16770243_GDNF	1.08E-06	9.24E-06	-0.703217513	M1	Female	trans
cg20540806_FBLN1	1.08E-06	9.24E-06	0.41508807	M1	Female	trans
cg25712985_ENSG00000231922	1.08E-06	9.24E-06	-0.711296717	M1	Female	trans
cg08217354_CNOT7P2	1.08E-06	9.24E-06	-0.564342699	M1	Female	trans
cg21803139_RN7SKP205	1.08E-06	9.24E-06	-0.492065472	M1	Female	trans
cg21803139_ENSG00000238257	1.08E-06	9.24E-06	-0.657765701	M1	Female	trans
cg13320413_SRGN	1.08E-06	9.24E-06	-0.726054521	M1	Female	trans
cg02522311_KRT13	1.08E-06	9.24E-06	0.497691433	M1	Female	trans
cg20160035_ARMCX7P	1.08E-06	9.24E-06	-0.619552547	M1	Female	trans
cg02077688_RNA5SP274	1.09E-06	9.24E-06	-0.49412811	M1	Female	trans
cg11685843_RNU6-154P	1.09E-06	9.24E-06	-0.497358587	M1	Female	trans
cg13565400_MMP13	1.09E-06	9.25E-06	0.625983841	M1	Female	trans
cg18936519_RNU6-493P	1.09E-06	9.25E-06	-0.589061303	M1	Female	trans
cg05061813_OR11Q1P	1.09E-06	9.25E-06	-0.647031772	M1	Female	trans
cg14335687_CCR4	1.09E-06	9.25E-06	-0.828729074	M1	Female	trans
cg27399957_CDC42P2	1.09E-06	9.25E-06	-0.629718878	M1	Female	trans
cg08950088_IQCB2P	1.09E-06	9.25E-06	-0.414095422	M1	Female	trans
cg01028000_PRSS40B	1.09E-06	9.25E-06	-0.901484212	M1	Female	trans
cg03375067_OR3A2	1.09E-06	9.25E-06	-0.608346445	M1	Female	trans
cg02814691_TSPAN16	1.09E-06	9.25E-06	-0.59101438	M1	Female	trans
cg18687588_LGI3	1.09E-06	9.25E-06	-0.573180599	M1	Female	trans
cg18966920_LINC02620	1.09E-06	9.25E-06	-0.589382717	M1	Female	trans
cg05133155_OBP2A	1.09E-06	9.25E-06	-0.6039348	M1	Female	trans
cg02055265_MIR595	1.09E-06	9.25E-06	-0.338177863	M1	Female	trans
cg02990361_SLCO4A1-AS1	1.09E-06	9.25E-06	0.662983186	M1	Female	trans
cg00303919_KRT17P4	1.09E-06	9.25E-06	-0.766063641	M1	Female	trans
cg06054099_CHRNA4	1.09E-06	9.25E-06	-0.761188664	M1	Female	trans
cg16001227_ENSG00000235139	1.09E-06	9.25E-06	-0.553477216	M1	Female	trans
cg13320413_FAM110C	1.09E-06	9.25E-06	-0.717824302	M1	Female	trans
cg04206665_LCE1E	1.09E-06	9.25E-06	-0.520958943	M1	Female	trans
cg19740643_RN7SKP108	1.09E-06	9.25E-06	-0.62922224	M1	Female	trans
cg24232370_GJB6	1.09E-06	9.25E-06	-0.927566142	M1	Female	trans
cg04721764_RPL7P41	1.09E-06	9.26E-06	-0.467057837	M1	Female	trans
cg02096001_ENSG00000204429	1.09E-06	9.26E-06	0.555712192	M1	Female	trans
cg22040144_ENSG00000224417	1.09E-06	9.26E-06	0.901017783	M1	Female	trans
cg15159588_THEG	1.09E-06	9.26E-06	-0.638842814	M1	Female	trans
cg21774804_IL36A	1.09E-06	9.26E-06	-0.809622797	M1	Female	trans
cg11348583_SNORD102	1.09E-06	9.26E-06	-0.616126635	M1	Female	trans
cg09055988_FAM9C	1.09E-06	9.26E-06	-0.44434378	M1	Female	trans
cg04343263_PTX3	1.09E-06	9.26E-06	-0.547384939	M1	Female	trans
cg25239516_SOD3	1.09E-06	9.26E-06	-0.579221609	M1	Female	trans
cg07091544_GUSBP15	1.09E-06	9.26E-06	-0.563864826	M1	Female	trans
cg08319492_ENSG00000230936	1.09E-06	9.26E-06	-0.57524937	M1	Female	trans
cg16975684_ENSG00000213867	1.09E-06	9.26E-06	-0.687250385	M1	Female	trans
cg23209353_ENSG00000214135	1.09E-06	9.26E-06	-0.570549041	M1	Female	trans
cg11156873_C1QL1	1.09E-06	9.26E-06	-0.496139571	M1	Female	trans
cg12291533_IFNG	1.09E-06	9.26E-06	-0.66046573	M1	Female	trans
cg09076900_NANOGP10	1.09E-06	9.26E-06	-0.59273869	M1	Female	trans
cg24668990_RNY1P2	1.09E-06	9.26E-06	0.778477652	M1	Female	trans
cg02990361_TBXA2R	1.09E-06	9.26E-06	0.672756844	M1	Female	trans
cg20961650_HLA-DQA2	1.09E-06	9.27E-06	-0.630258263	M1	Female	trans
cg13095300_PRSS40B	1.09E-06	9.27E-06	-0.826506285	M1	Female	trans
cg11687389_LTB	1.09E-06	9.27E-06	-0.535454106	M1	Female	trans
cg04229294_SNORD48	1.09E-06	9.27E-06	-0.812036393	M1	Female	trans
cg04667681_USP9YP6	1.09E-06	9.27E-06	-0.553448485	M1	Female	trans
cg00470469_SPRR2G	1.09E-06	9.27E-06	-0.547414166	M1	Female	trans
cg04463911_ENSG00000226506	1.09E-06	9.27E-06	-0.68651246	M1	Female	trans
cg08073629_PLEK	1.09E-06	9.27E-06	-0.603394636	M1	Female	trans
cg00643695_ENSG00000230598	1.09E-06	9.27E-06	-0.558316588	M1	Female	trans
cg24949324_RPL10AP5	1.09E-06	9.27E-06	-0.98542836	M1	Female	trans
cg25787670_MRGPRX1	1.09E-06	9.27E-06	-0.682073613	M1	Female	trans
cg20060216_ENSG00000239986	1.09E-06	9.27E-06	-0.602787595	M1	Female	trans
cg08296131_KDELR3	1.09E-06	9.27E-06	-0.718238648	M1	Female	trans
cg00060475_RNU6-901P	1.09E-06	9.27E-06	-0.696980991	M1	Female	trans
cg11547110_IL12B	1.09E-06	9.27E-06	-0.644048492	M1	Female	trans
cg16894055_HBA2	1.09E-06	9.27E-06	-0.618048925	M1	Female	trans
cg23127183_ENSG00000236252	1.09E-06	9.27E-06	0.579585345	M1	Female	trans
cg27533637_RNU6-746P	1.09E-06	9.27E-06	-0.627752073	M1	Female	trans
cg19408572_RNU6ATAC8P	1.09E-06	9.27E-06	0.706034803	M1	Female	trans
cg11687389_LYPD5	1.09E-06	9.28E-06	-0.579881162	M1	Female	trans
cg09565472_ENSG00000234647	1.09E-06	9.28E-06	-0.565442735	M1	Female	trans
cg25699417_RNA5SP300	1.09E-06	9.28E-06	-0.527284737	M1	Female	trans
cg00000155_SLC25A3P1	1.09E-06	9.28E-06	-0.668814027	M1	Female	trans
cg03308012_ENSG00000218520	1.09E-06	9.28E-06	-0.637809436	M1	Female	trans
cg09563600_ENSG00000230598	1.09E-06	9.28E-06	-0.686632731	M1	Female	trans
cg23409591_FOSL1	1.09E-06	9.28E-06	-0.33643399	M1	Female	trans
cg08827342_NDUFS5P5	1.09E-06	9.28E-06	-0.489250181	M1	Female	trans
cg24530278_SNORD18A	1.09E-06	9.28E-06	-0.723422997	M1	Female	trans
cg00866836_OR4N5	1.09E-06	9.28E-06	-1.235607022	M1	Female	trans
cg04181991_OR2T10	1.09E-06	9.28E-06	-0.608429355	M1	Female	trans
cg19653415_RNA5SP292	1.09E-06	9.28E-06	-0.1962395	M1	Female	trans
cg16740640_DEFB126	1.09E-06	9.28E-06	-0.497377493	M1	Female	trans
cg25871427_JPT1P1	1.09E-06	9.28E-06	-0.506493586	M1	Female	trans
cg01403557_ENSG00000225069	1.09E-06	9.28E-06	-0.37083604	M1	Female	trans
cg26592560_RNU6-634P	1.09E-06	9.28E-06	-0.855862343	M1	Female	trans
cg10664162_IL10	1.09E-06	9.29E-06	-0.984321439	M1	Female	trans
cg16792044_CELP	1.09E-06	9.29E-06	-0.742090571	M1	Female	trans
cg23238869_LOXL2	1.09E-06	9.29E-06	-0.574815423	M1	Female	trans
cg25102279_ENSG00000176043	1.09E-06	9.29E-06	-0.512857009	M1	Female	trans
cg06398883_ENSG00000237378	1.09E-06	9.29E-06	-0.331043346	M1	Female	trans
cg07914267_ENSG00000231020	1.09E-06	9.29E-06	-0.445674853	M1	Female	trans
cg14774895_RNU6-497P	1.09E-06	9.29E-06	-0.586960438	M1	Female	trans
cg23805120_EIF4A1P5	1.09E-06	9.29E-06	-0.553653164	M1	Female	trans
cg12849065_RNU6-926P	1.09E-06	9.29E-06	-0.870340716	M1	Female	trans
cg26718078_FABP5P1	1.09E-06	9.29E-06	-0.929046279	M1	Female	trans
cg13175575_TRBV5-3	1.09E-06	9.29E-06	-0.395167958	M1	Female	trans
cg21135307_ENSG00000225532	1.09E-06	9.29E-06	0.670975298	M1	Female	trans
cg05584297_GZMB	1.09E-06	9.29E-06	-0.649742595	M1	Female	trans
cg04826071_ENSG00000229774	1.09E-06	9.29E-06	0.595903327	M1	Female	trans
cg19123882_RN7SL728P	1.09E-06	9.29E-06	0.5270886	M1	Female	trans
cg02902649_CLEC18C	1.09E-06	9.29E-06	-0.710375662	M1	Female	trans
cg12594546_MIR548P	1.09E-06	9.29E-06	-0.68544687	M1	Female	trans
cg10664162_KRT39	1.09E-06	9.29E-06	-0.860518542	M1	Female	trans
cg13646545_NPBWR2	1.09E-06	9.29E-06	-1.029455321	M1	Female	trans
cg25994476_ENSG00000225879	1.09E-06	9.29E-06	0.588701766	M1	Female	trans
cg26277026_IFNG	1.09E-06	9.29E-06	-0.614431206	M1	Female	trans
cg08844974_LUM	1.09E-06	9.29E-06	-0.615982204	M1	Female	trans
cg11390628_ETS2	1.09E-06	9.29E-06	-0.899417081	M1	Female	trans
cg24323552_PRTN3	1.09E-06	9.29E-06	-0.372999872	M1	Female	trans
cg22265173_ENSG00000233739	1.09E-06	9.29E-06	-0.925866637	M1	Female	trans
cg13978534_ENSG00000206647	1.09E-06	9.29E-06	0.521362337	M1	Female	trans
cg04667681_ENSG00000231193	1.09E-06	9.29E-06	-0.459856579	M1	Female	trans
cg16802996_HMCN1	1.09E-06	9.29E-06	-0.567673759	M1	Female	trans
cg02202484_MYOSLID	1.09E-06	9.29E-06	-0.48830144	M1	Female	trans
cg25849727_ENSG00000231236	1.09E-06	9.29E-06	-0.499128116	M1	Female	trans
cg21407000_UCA1	1.09E-06	9.29E-06	-0.889058056	M1	Female	trans
cg14919558_CCNT2P1	1.09E-06	9.29E-06	0.33850755	M1	Female	trans
cg15251010_RNU6-1107P	1.09E-06	9.29E-06	-0.547602753	M1	Female	trans
cg19160975_RPL8P2	1.09E-06	9.29E-06	0.611513343	M1	Female	trans
cg20973649_SPEF2	1.09E-06	9.29E-06	-0.534923926	M1	Female	trans
cg00000155_ECEL1	1.09E-06	9.29E-06	-0.678141884	M1	Female	trans
cg16959364_ITPRIP	1.09E-06	9.30E-06	-0.514732444	M1	Female	trans
cg02931193_OR5B2	1.09E-06	9.30E-06	-0.800342228	M1	Female	trans
cg10039163_OR4K1	1.09E-06	9.30E-06	-0.63483006	M1	Female	trans
cg09700868_RNU4-63P	1.09E-06	9.30E-06	-0.509482727	M1	Female	trans
cg15838301_LINC00941	1.09E-06	9.30E-06	-0.477758786	M1	Female	trans
cg23789977_SRSF3P6	1.09E-06	9.30E-06	-0.337497338	M1	Female	trans
cg10217166_CHRNA3	1.09E-06	9.30E-06	-0.557420459	M1	Female	trans
cg23370710_SNORD115-36	1.09E-06	9.30E-06	-0.6740567	M1	Female	trans
cg10326138_NPY5R	1.09E-06	9.30E-06	-0.468814117	M1	Female	trans
cg13320413_AFF2	1.09E-06	9.30E-06	-0.692975066	M1	Female	trans
cg07043863_ENSG00000236005	1.09E-06	9.30E-06	-0.57879023	M1	Female	trans
cg08595278_OR4F1P	1.09E-06	9.30E-06	-0.687931046	M1	Female	trans
cg08771408_RN7SKP15	1.09E-06	9.30E-06	-0.465793041	M1	Female	trans
cg20695805_IQGAP3	1.09E-06	9.30E-06	0.590987256	M1	Female	trans
cg01210264_ERG	1.09E-06	9.30E-06	-0.526224485	M1	Female	trans
cg14086880_ENSG00000232234	1.09E-06	9.30E-06	-0.53929649	M1	Female	trans
cg11889058_C2orf78	1.09E-06	9.30E-06	-0.385773606	M1	Female	trans
cg04924345_RPL7P21	1.09E-06	9.30E-06	-0.664976992	M1	Female	trans
cg11803838_ENSG00000201467	1.09E-06	9.30E-06	0.44325878	M1	Female	trans
cg17097571_RNU2-14P	1.09E-06	9.30E-06	0.391975089	M1	Female	trans
cg10215110_ENSG00000223669	1.09E-06	9.31E-06	0.470992131	M1	Female	trans
cg25168653_KRT18P44	1.09E-06	9.31E-06	0.809138994	M1	Female	trans
cg11170217_SNORA75	1.09E-06	9.31E-06	-0.525038001	M1	Female	trans
cg03788509_RN7SKP252	1.09E-06	9.31E-06	-0.435019492	M1	Female	trans
cg25849727_OR10K1	1.09E-06	9.31E-06	-0.591651104	M1	Female	trans
cg08802984_THAP12P8	1.09E-06	9.31E-06	-0.555687957	M1	Female	trans
cg04846472_C1orf94	1.09E-06	9.31E-06	-0.634294948	M1	Female	trans
cg04312919_AKR1D1P1	1.09E-06	9.31E-06	0.475194218	M1	Female	trans
cg09700868_KRT18P32	1.09E-06	9.31E-06	-0.467000604	M1	Female	trans
cg12372706_FTH1P19	1.09E-06	9.31E-06	-0.378475678	M1	Female	trans
cg25074023_TMPRSS15	1.09E-06	9.31E-06	0.443072292	M1	Female	trans
cg09257557_RHAG	1.09E-06	9.31E-06	-0.341467412	M1	Female	trans
cg21289491_HCG4P8	1.09E-06	9.31E-06	-0.507390368	M1	Female	trans
cg11756968_ADAM21	1.09E-06	9.31E-06	-0.97511784	M1	Female	trans
cg22162544_RNU6-1024P	1.09E-06	9.31E-06	0.346096069	M1	Female	trans
cg09723341_ENSG00000236425	1.09E-06	9.31E-06	0.943177754	M1	Female	trans
cg26598859_RALYL	1.09E-06	9.31E-06	-0.576498713	M1	Female	trans
cg09855544_IGKV2D-26	1.09E-06	9.31E-06	-0.071325205	M1	Female	trans
cg09855544_RPA2P2	1.09E-06	9.31E-06	-0.239452574	M1	Female	trans
cg09855544_OR51N1P	1.09E-06	9.31E-06	-0.288172773	M1	Female	trans
cg09855544_ENSG00000225304	1.09E-06	9.31E-06	-0.586964152	M1	Female	trans
cg09855544_ENSG00000225387	1.09E-06	9.31E-06	-0.320453719	M1	Female	trans
cg09855544_LINC01804	1.09E-06	9.31E-06	-0.640907437	M1	Female	trans
cg09855544_MIR1-1HG	1.09E-06	9.31E-06	-0.507059798	M1	Female	trans
cg09855544_GRPEL2P2	1.09E-06	9.31E-06	-0.313354088	M1	Female	trans
cg09855544_ACTG1P21	1.09E-06	9.31E-06	-0.714430014	M1	Female	trans
cg09855544_RNA5SP232	1.09E-06	9.31E-06	-0.714430014	M1	Female	trans
cg09855544_ENSG00000227459	1.09E-06	9.31E-06	-0.714430014	M1	Female	trans
cg09855544_ENSG00000227930	1.09E-06	9.31E-06	-0.714430014	M1	Female	trans
cg09855544_ENSG00000236238	1.09E-06	9.31E-06	-0.714430014	M1	Female	trans
cg02251147_RNF222	1.09E-06	9.31E-06	-0.697783645	M1	Female	trans
cg03654727_EEF1A1P27	1.09E-06	9.31E-06	-0.578779118	M1	Female	trans
cg09819502_MTCYBP14	1.09E-06	9.31E-06	0.721528582	M1	Female	trans
cg25841491_ENSG00000228143	1.09E-06	9.31E-06	-0.468278347	M1	Female	trans
cg08315421_PDE9A-AS1	1.09E-06	9.31E-06	-0.614816452	M1	Female	trans
cg11153505_TREML5P	1.09E-06	9.31E-06	-0.594791257	M1	Female	trans
cg14086880_RNU7-34P	1.09E-06	9.31E-06	-0.395414294	M1	Female	trans
cg01403557_ENSG00000226773	1.09E-06	9.31E-06	-0.248527771	M1	Female	trans
cg20538073_ENSG00000226506	1.09E-06	9.31E-06	-0.644822956	M1	Female	trans
cg00406188_ACTBP8	1.09E-06	9.31E-06	-0.845340252	M1	Female	trans
cg00558219_ENSG00000226780	1.09E-06	9.31E-06	-0.794595538	M1	Female	trans
cg16581747_ENSG00000212608	1.09E-06	9.31E-06	-0.739451951	M1	Female	trans
cg22052629_RPL7P10	1.09E-06	9.31E-06	-0.75600424	M1	Female	trans
cg22052629_BRINP3	1.09E-06	9.31E-06	-0.75600424	M1	Female	trans
cg22052629_MIR588	1.09E-06	9.31E-06	-0.536566703	M1	Female	trans
cg22052629_RNU6-270P	1.09E-06	9.31E-06	-0.678203226	M1	Female	trans
cg22052629_RBMY1HP	1.09E-06	9.31E-06	-0.75600424	M1	Female	trans
cg22052629_ENSG00000205452	1.09E-06	9.31E-06	-0.423724107	M1	Female	trans
cg22052629_ASS1P4	1.09E-06	9.31E-06	-0.75600424	M1	Female	trans
cg22052629_ENSG00000238192	1.09E-06	9.31E-06	-0.75600424	M1	Female	trans
cg22052629_CALM1P1	1.09E-06	9.31E-06	-0.536568369	M1	Female	trans
cg22052629_SHROOM2P1	1.09E-06	9.31E-06	-0.439748805	M1	Female	trans
cg09534232_OTC	1.09E-06	9.31E-06	-0.606102018	M1	Female	trans
cg19953290_RPS15AP34	1.09E-06	9.31E-06	-0.600759162	M1	Female	trans
cg18455405_ENSG00000228982	1.09E-06	9.31E-06	-0.431672702	M1	Female	trans
cg07994735_EML4-AS1	1.09E-06	9.31E-06	-0.677757324	M1	Female	trans
cg21259115_OR5AC2	1.09E-06	9.31E-06	-0.749005804	M1	Female	trans
cg16105569_IGHV3-33	1.09E-06	9.31E-06	-0.202783482	M1	Female	trans
cg03985285_VSTM2A	1.10E-06	9.32E-06	-0.722388056	M1	Female	trans
cg02546601_ZIC1	1.10E-06	9.32E-06	-0.694903855	M1	Female	trans
cg19014289_KRT25	1.10E-06	9.32E-06	-0.529312089	M1	Female	trans
cg03197961_RN7SL101P	1.10E-06	9.32E-06	-0.533987513	M1	Female	trans
cg12786023_RNU6-1329P	1.10E-06	9.32E-06	-0.512413625	M1	Female	trans
cg06627950_LINC02624	1.10E-06	9.32E-06	-0.674267038	M1	Female	trans
cg17266780_VCY	1.10E-06	9.32E-06	-0.570156081	M1	Female	trans
cg14579235_ENSG00000214759	1.10E-06	9.32E-06	-0.816592675	M1	Female	trans
cg06105747_DAZ3	1.10E-06	9.32E-06	-0.69005565	M1	Female	trans
cg23209353_DAB2	1.10E-06	9.32E-06	-0.557873309	M1	Female	trans
cg15185538_U8	1.10E-06	9.32E-06	-0.914517831	M1	Female	trans
cg10430029_KRT17P7	1.10E-06	9.32E-06	-0.594148034	M1	Female	trans
cg10217166_ENSG00000227061	1.10E-06	9.32E-06	-0.646809696	M1	Female	trans
cg00406188_TACR3	1.10E-06	9.32E-06	-0.82108767	M1	Female	trans
cg07043863_ENSG00000235139	1.10E-06	9.32E-06	-0.554753917	M1	Female	trans
cg22203300_ENSG00000241929	1.10E-06	9.32E-06	-1.252624336	M1	Female	trans
cg15122841_ENSG00000240775	1.10E-06	9.32E-06	-0.480716714	M1	Female	trans
cg17300451_RNY4P9	1.10E-06	9.32E-06	-0.684829402	M1	Female	trans
cg17714861_ENSG00000233933	1.10E-06	9.32E-06	-0.445546428	M1	Female	trans
cg27365295_RNU6-746P	1.10E-06	9.32E-06	-0.608721209	M1	Female	trans
cg25366472_TBC1D3P7	1.10E-06	9.32E-06	-0.216091663	M1	Female	trans
cg20571761_ENSG00000222032	1.10E-06	9.32E-06	-0.675634386	M1	Female	trans
cg08044704_S1PR4	1.10E-06	9.32E-06	-0.72082169	M1	Female	trans
cg00456950_CCL21	1.10E-06	9.32E-06	-0.288152328	M1	Female	trans
cg09081941_TRIB2	1.10E-06	9.32E-06	-0.868289206	M1	Female	trans
cg25890576_C8orf34	1.10E-06	9.33E-06	-0.572411301	M1	Female	trans
cg05669210_SLC16A12-AS1	1.10E-06	9.33E-06	0.419783952	M1	Female	trans
cg04924345_PLCL1	1.10E-06	9.33E-06	-0.762966049	M1	Female	trans
cg00793981_ENSG00000242568	1.10E-06	9.33E-06	-0.481590224	M1	Female	trans
cg10520070_SLC6A2	1.10E-06	9.33E-06	-0.703355875	M1	Female	trans
cg21886864_RN7SKP231	1.10E-06	9.33E-06	-0.444508129	M1	Female	trans
cg21886864_LRIT1	1.10E-06	9.33E-06	-0.444508129	M1	Female	trans
cg21886864_RPS26P48	1.10E-06	9.33E-06	-0.284332468	M1	Female	trans
cg21886864_PRAMEF20	1.10E-06	9.33E-06	-0.62629684	M1	Female	trans
cg21886864_LINC01653	1.10E-06	9.33E-06	-0.62629684	M1	Female	trans
cg21886864_RNU6-266P	1.10E-06	9.33E-06	-0.62629684	M1	Female	trans
cg21886864_ENSG00000238129	1.10E-06	9.33E-06	-0.62629684	M1	Female	trans
cg09306064_ENSG00000229239	1.10E-06	9.33E-06	-0.738138432	M1	Female	trans
cg12955111_ENSG00000212565	1.10E-06	9.33E-06	-0.923486022	M1	Female	trans
cg14655590_ENSG00000234513	1.10E-06	9.33E-06	-0.843743361	M1	Female	trans
cg10324032_FEZ1	1.10E-06	9.33E-06	-0.847129784	M1	Female	trans
cg23727505_IGLV2-14	1.10E-06	9.33E-06	-0.538434874	M1	Female	trans
cg18720828_ENSG00000230964	1.10E-06	9.33E-06	-0.576107665	M1	Female	trans
cg18701685_GPR3	1.10E-06	9.33E-06	0.471752968	M1	Female	trans
cg19477551_NEURL1-AS1	1.10E-06	9.33E-06	0.524644981	M1	Female	trans
cg05061813_ENSG00000237994	1.10E-06	9.33E-06	-0.604363583	M1	Female	trans
cg14532138_MIR134	1.10E-06	9.33E-06	-0.517626843	M1	Female	trans
cg16278658_LINC01741	1.10E-06	9.33E-06	-0.685550892	M1	Female	trans
cg03966322_GCG	1.10E-06	9.33E-06	1.66815752	M1	Female	trans
cg08348957_DRD5P2	1.10E-06	9.33E-06	-0.878011884	M1	Female	trans
cg08476832_NBPF18P	1.10E-06	9.33E-06	-0.469395052	M1	Female	trans
cg14703553_ENSG00000239254	1.10E-06	9.33E-06	-0.902544865	M1	Female	trans
cg02202484_RNU6-337P	1.10E-06	9.33E-06	-0.489544012	M1	Female	trans
cg20214135_LINC00385	1.10E-06	9.33E-06	-0.964378079	M1	Female	trans
cg04457964_ENSG00000224992	1.10E-06	9.33E-06	-0.469376996	M1	Female	trans
cg09789229_ENSG00000226239	1.10E-06	9.33E-06	-0.741153185	M1	Female	trans
cg12955111_ENSG00000203593	1.10E-06	9.33E-06	-0.646544783	M1	Female	trans
cg19331905_SNURFL	1.10E-06	9.33E-06	-0.47642045	M1	Female	trans
cg15031917_RPS2P28	1.10E-06	9.33E-06	0.60207566	M1	Female	trans
cg11390628_OR6K3	1.10E-06	9.33E-06	-0.968892655	M1	Female	trans
cg22750960_RPL7L1P8	1.10E-06	9.33E-06	-0.337468301	M1	Female	trans
cg15644305_MAP4K1	1.10E-06	9.33E-06	-0.559636025	M1	Female	trans
cg15541606_CELF3	1.10E-06	9.33E-06	0.671610674	M1	Female	trans
cg24305584_RNU6-565P	1.10E-06	9.33E-06	0.500705764	M1	Female	trans
cg11916219_C8A	1.10E-06	9.33E-06	0.427840772	M1	Female	trans
cg15032304_RPL32P35	1.10E-06	9.33E-06	-0.639126509	M1	Female	trans
cg13799853_BMP5	1.10E-06	9.34E-06	0.682830454	M1	Female	trans
cg04470905_OR2T32P	1.10E-06	9.34E-06	0.749020006	M1	Female	trans
cg26529963_OR1AA1P	1.10E-06	9.34E-06	-0.600239493	M1	Female	trans
cg10501210_UGT1A11P	1.10E-06	9.34E-06	-0.955403391	M1	Female	trans
cg04001978_RNU2-7P	1.10E-06	9.34E-06	-0.537419575	M1	Female	trans
cg20945463_ENSG00000228426	1.10E-06	9.34E-06	-0.621785241	M1	Female	trans
cg00912942_MIR657	1.10E-06	9.34E-06	-0.980898454	M1	Female	trans
cg23929072_SLC5A1	1.10E-06	9.34E-06	0.679243835	M1	Female	trans
cg01140770_MRPL35P4	1.10E-06	9.34E-06	-0.480346739	M1	Female	trans
cg09506610_IFITM8P	1.10E-06	9.34E-06	-0.610363605	M1	Female	trans
cg07419021_OR2T8	1.10E-06	9.34E-06	0.400110322	M1	Female	trans
cg10263003_ENSG00000232361	1.10E-06	9.34E-06	-0.531649785	M1	Female	trans
cg11662061_ADRA1A	1.10E-06	9.34E-06	-0.341965359	M1	Female	trans
cg14096042_ENSG00000226938	1.10E-06	9.34E-06	-0.360478993	M1	Female	trans
cg03741931_MPIG6B	1.10E-06	9.34E-06	-0.458173736	M1	Female	trans
cg03702660_PTP4A1P1	1.10E-06	9.34E-06	-0.40000011	M1	Female	trans
cg06689376_S100A15A	1.10E-06	9.34E-06	-0.459217476	M1	Female	trans
cg12291533_OR7E162P	1.10E-06	9.34E-06	-0.618652673	M1	Female	trans
cg14193565_ITGA8	1.10E-06	9.34E-06	0.556754644	M1	Female	trans
cg02633723_RNU6-1113P	1.10E-06	9.34E-06	-0.561987169	M1	Female	trans
cg02633723_UBE2V1P3	1.10E-06	9.34E-06	-0.561987169	M1	Female	trans
cg02633723_UBE2V1P9	1.10E-06	9.34E-06	-0.561987169	M1	Female	trans
cg09024862_ENSG00000213226	1.10E-06	9.34E-06	-0.810098104	M1	Female	trans
cg16593845_ENSG00000232798	1.10E-06	9.34E-06	-0.448165684	M1	Female	trans
cg09802433_FAM230B	1.10E-06	9.34E-06	-0.483727369	M1	Female	trans
cg12101870_RN7SL734P	1.10E-06	9.34E-06	-0.608280159	M1	Female	trans
cg10664338_ENSG00000227479	1.10E-06	9.34E-06	0.618227427	M1	Female	trans
cg12917253_LINC01427	1.10E-06	9.34E-06	-0.877942698	M1	Female	trans
cg15099537_CXCL9	1.10E-06	9.34E-06	-0.784643246	M1	Female	trans
cg24969888_KLK6	1.10E-06	9.34E-06	-0.470595227	M1	Female	trans
cg10723869_ARHGEF39	1.10E-06	9.35E-06	-0.991982656	M1	Female	trans
cg11157765_MTCO1P51	1.10E-06	9.35E-06	-0.492944675	M1	Female	trans
cg14339668_DMBT1L1	1.10E-06	9.35E-06	-0.54990457	M1	Female	trans
cg11996362_ENSG00000235389	1.10E-06	9.35E-06	-0.340231333	M1	Female	trans
cg18720828_PARP9	1.10E-06	9.35E-06	-0.548303075	M1	Female	trans
cg12878716_STIM1	1.10E-06	9.35E-06	-0.959855512	M1	Female	trans
cg03272877_EIF5A2	1.10E-06	9.35E-06	0.860437093	M1	Female	trans
cg02797144_LINC01497	1.10E-06	9.35E-06	-0.420967016	M1	Female	trans
cg06338987_OR52M1	1.10E-06	9.35E-06	-0.537355686	M1	Female	trans
cg01349063_ENSG00000233494	1.10E-06	9.35E-06	-0.544122175	M1	Female	trans
cg14171621_MTND1P14	1.10E-06	9.35E-06	-0.525480879	M1	Female	trans
cg02866996_RN7SL728P	1.10E-06	9.35E-06	-0.6010784	M1	Female	trans
cg08816590_LAMB4	1.10E-06	9.35E-06	0.581706198	M1	Female	trans
cg17158894_MEOX2	1.10E-06	9.35E-06	-0.695661965	M1	Female	trans
cg09152224_HMGN1P20	1.10E-06	9.35E-06	-0.551105869	M1	Female	trans
cg25871427_TRGJP	1.10E-06	9.35E-06	-0.49085289	M1	Female	trans
cg18024856_ENSG00000226206	1.10E-06	9.35E-06	0.609289563	M1	Female	trans
cg24267017_ENSG00000238232	1.10E-06	9.35E-06	-0.280616424	M1	Female	trans
cg10787600_C1QTNF2	1.10E-06	9.35E-06	-1.177572682	M1	Female	trans
cg04070200_RNA5S13	1.10E-06	9.35E-06	-0.593534603	M1	Female	trans
cg23328066_ENSG00000200063	1.10E-06	9.35E-06	0.466800953	M1	Female	trans
cg14544216_NUP210P1	1.10E-06	9.35E-06	-0.711114396	M1	Female	trans
cg14544216_ENSG00000187472	1.10E-06	9.35E-06	-0.867677871	M1	Female	trans
cg14544216_NPM1P48	1.10E-06	9.35E-06	-1.222528617	M1	Female	trans
cg14544216_PNPP1	1.10E-06	9.35E-06	-1.222528617	M1	Female	trans
cg14544216_RN7SKP144	1.10E-06	9.35E-06	-1.222528617	M1	Female	trans
cg14544216_RNA5SP258	1.10E-06	9.35E-06	-1.222528617	M1	Female	trans
cg14544216_RNU6-1243P	1.10E-06	9.35E-06	-1.096717198	M1	Female	trans
cg14544216_RNA5SP353	1.10E-06	9.35E-06	-1.222528617	M1	Female	trans
cg14544216_MIR1283-2	1.10E-06	9.35E-06	-1.222528617	M1	Female	trans
cg14544216_ATG3P1	1.10E-06	9.35E-06	-0.325189664	M1	Female	trans
cg14544216_ENSG00000199857	1.10E-06	9.35E-06	-1.222528617	M1	Female	trans
cg14544216_RN7SKP65	1.10E-06	9.35E-06	-0.124763216	M1	Female	trans
cg14544216_MIR548G	1.10E-06	9.35E-06	-0.820439049	M1	Female	trans
cg16395457_RPS15AP32	1.10E-06	9.35E-06	-0.759124395	M1	Female	trans
cg08533711_PRAMEF2	1.10E-06	9.35E-06	-0.777734268	M1	Female	trans
cg08533711_RNA5-8SP5	1.10E-06	9.35E-06	-0.777734268	M1	Female	trans
cg08533711_BRI3P2	1.10E-06	9.35E-06	-0.777734268	M1	Female	trans
cg08533711_RN7SL601P	1.10E-06	9.35E-06	-0.777734268	M1	Female	trans
cg08533711_U3	1.10E-06	9.35E-06	-0.777734268	M1	Female	trans
cg08533711_ENSG00000234391	1.10E-06	9.35E-06	-0.777734268	M1	Female	trans
cg08533711_LINC02032	1.10E-06	9.35E-06	-0.3360694	M1	Female	trans
cg08533711_LINC00841	1.10E-06	9.35E-06	-0.43590332	M1	Female	trans
cg08533711_ENSG00000218561	1.10E-06	9.35E-06	-0.697696998	M1	Female	trans
cg23024913_RNU6-809P	1.10E-06	9.35E-06	-0.294694912	M1	Female	trans
cg27390524_MIR26A1	1.10E-06	9.35E-06	-0.581344051	M1	Female	trans
cg25168653_USP17L13	1.10E-06	9.35E-06	0.938227706	M1	Female	trans
cg18834259_KRT14	1.10E-06	9.35E-06	0.598930403	M1	Female	trans
cg10728716_ENSG00000231496	1.10E-06	9.36E-06	-0.569898314	M1	Female	trans
cg00557704_LINC02643	1.10E-06	9.36E-06	-0.647952069	M1	Female	trans
cg05887049_DAAM2	1.10E-06	9.36E-06	-0.526026346	M1	Female	trans
cg12386544_LINC00320	1.10E-06	9.36E-06	-1.147698693	M1	Female	trans
cg15817224_CLEC6A	1.10E-06	9.36E-06	-0.714770186	M1	Female	trans
cg06646715_ALPK2	1.10E-06	9.36E-06	-0.348110246	M1	Female	trans
cg01028000_SNORD115-36	1.10E-06	9.36E-06	-0.746017031	M1	Female	trans
cg09828310_LINC00347	1.10E-06	9.36E-06	-0.49920277	M1	Female	trans
cg15188881_IGKV2D-26	1.10E-06	9.36E-06	-0.060869277	M1	Female	trans
cg15188881_ACTG1P21	1.10E-06	9.36E-06	-0.609698055	M1	Female	trans
cg15188881_LINC01804	1.10E-06	9.36E-06	-0.54695353	M1	Female	trans
cg15188881_RNA5SP232	1.10E-06	9.36E-06	-0.609698055	M1	Female	trans
cg15188881_ENSG00000225304	1.10E-06	9.36E-06	-0.500918067	M1	Female	trans
cg15188881_ENSG00000225387	1.10E-06	9.36E-06	-0.273476765	M1	Female	trans
cg15188881_GRPEL2P2	1.10E-06	9.36E-06	-0.267417906	M1	Female	trans
cg15188881_ENSG00000227459	1.10E-06	9.36E-06	-0.609698055	M1	Female	trans
cg15188881_ENSG00000227930	1.10E-06	9.36E-06	-0.609698055	M1	Female	trans
cg15188881_ENSG00000236238	1.10E-06	9.36E-06	-0.609698055	M1	Female	trans
cg15188881_RPA2P2	1.10E-06	9.36E-06	-0.204349994	M1	Female	trans
cg15188881_OR51N1P	1.10E-06	9.36E-06	-0.245928048	M1	Female	trans
cg15188881_MIR1-1HG	1.10E-06	9.36E-06	-0.432727302	M1	Female	trans
cg14550076_LINC00700	1.10E-06	9.36E-06	-0.758724635	M1	Female	trans
cg15532012_IGHD2-21	1.10E-06	9.36E-06	-0.746501583	M1	Female	trans
cg09789229_CEACAM4	1.10E-06	9.36E-06	-0.723814069	M1	Female	trans
cg03695461_ENSG00000233577	1.10E-06	9.36E-06	-0.589292967	M1	Female	trans
cg14667780_SPOCK3	1.10E-06	9.36E-06	-0.607485557	M1	Female	trans
cg07608053_OR7E104P	1.10E-06	9.36E-06	-0.734745143	M1	Female	trans
cg22240394_NKX2-4	1.10E-06	9.36E-06	-0.393496568	M1	Female	trans
cg25043643_ENSG00000233739	1.10E-06	9.36E-06	-0.650403992	M1	Female	trans
cg05173913_ENSG00000229247	1.10E-06	9.36E-06	0.481723009	M1	Female	trans
cg12129912_TMEM235	1.10E-06	9.36E-06	0.562255809	M1	Female	trans
cg09651708_RN7SL317P	1.10E-06	9.36E-06	-0.671282804	M1	Female	trans
cg24935981_RN7SKP94	1.10E-06	9.36E-06	-0.058426578	M1	Female	trans
cg24935981_LPCAT2BP	1.10E-06	9.36E-06	-0.686414983	M1	Female	trans
cg24935981_RN7SKP212	1.10E-06	9.36E-06	-0.374749008	M1	Female	trans
cg24935981_RN7SL564P	1.10E-06	9.36E-06	-0.410211413	M1	Female	trans
cg24935981_OR2A41P	1.10E-06	9.36E-06	-0.749498017	M1	Female	trans
cg24935981_ASB10	1.10E-06	9.36E-06	-0.749498017	M1	Female	trans
cg24935981_RNU6-1151P	1.10E-06	9.36E-06	-0.280344578	M1	Female	trans
cg24935981_LINC00408	1.10E-06	9.36E-06	-0.835477711	M1	Female	trans
cg24935981_ENSG00000216913	1.10E-06	9.36E-06	-0.835477711	M1	Female	trans
cg24935981_RPL35AP37	1.10E-06	9.36E-06	-0.343207491	M1	Female	trans
cg24935981_ENSG00000225598	1.10E-06	9.36E-06	-0.592972231	M1	Female	trans
cg20638896_VNN2	1.10E-06	9.36E-06	-0.937171915	M1	Female	trans
cg16899501_FXYD2	1.10E-06	9.36E-06	-0.37780397	M1	Female	trans
cg09548246_ENSG00000232200	1.10E-06	9.36E-06	-0.733044183	M1	Female	trans
cg07170932_YWHAQP8	1.10E-06	9.36E-06	-0.308205493	M1	Female	trans
cg04571903_RNU6-746P	1.10E-06	9.36E-06	-0.698611326	M1	Female	trans
cg10959048_BMS1P17	1.10E-06	9.36E-06	-0.560942113	M1	Female	trans
cg08101543_KLK8	1.10E-06	9.36E-06	-0.495265596	M1	Female	trans
cg18346106_PDE4DIPP10	1.10E-06	9.36E-06	-0.510993267	M1	Female	trans
cg05713971_PRXL2CP1	1.10E-06	9.37E-06	0.516558542	M1	Female	trans
cg11153505_SH2B2	1.10E-06	9.37E-06	-0.649443506	M1	Female	trans
cg13899739_ENSG00000226938	1.10E-06	9.37E-06	-0.309637988	M1	Female	trans
cg24186114_LINC02023	1.10E-06	9.37E-06	-0.920212184	M1	Female	trans
cg15668967_KRT1	1.10E-06	9.37E-06	-0.5576715	M1	Female	trans
cg23370710_ENSG00000226043	1.10E-06	9.37E-06	-0.686078839	M1	Female	trans
cg23370710_ENSG00000229878	1.10E-06	9.37E-06	-0.541793111	M1	Female	trans
cg23370710_RNA5SP358	1.10E-06	9.37E-06	-0.966661757	M1	Female	trans
cg23370710_GAPDHP34	1.10E-06	9.37E-06	-0.966661757	M1	Female	trans
cg23668222_PPIAP55	1.10E-06	9.37E-06	-0.583508108	M1	Female	trans
cg15080433_ENSG00000237539	1.10E-06	9.37E-06	-0.117732833	M1	Female	trans
cg05448209_ITGA10	1.10E-06	9.37E-06	-0.341089261	M1	Female	trans
cg05292018_ID2B	1.10E-06	9.37E-06	-0.458704924	M1	Female	trans
cg17575314_SNORD111B	1.10E-06	9.37E-06	-0.563324821	M1	Female	trans
cg04748098_FBXL12P1	1.10E-06	9.37E-06	-0.537063828	M1	Female	trans
cg00384264_ENSG00000226535	1.10E-06	9.37E-06	-0.534366888	M1	Female	trans
cg01140770_ENSG00000202059	1.10E-06	9.37E-06	-0.770208126	M1	Female	trans
cg05868023_CTRB2	1.10E-06	9.37E-06	0.495694804	M1	Female	trans
cg19822890_GPR171	1.10E-06	9.37E-06	-0.60337005	M1	Female	trans
cg12356249_MYO15A	1.10E-06	9.37E-06	-0.305432463	M1	Female	trans
cg10526733_RPL3P10	1.10E-06	9.37E-06	0.449917456	M1	Female	trans
cg11395293_ZIC5	1.10E-06	9.37E-06	-0.189145462	M1	Female	trans
cg04312919_PPIL1P1	1.10E-06	9.37E-06	0.445781736	M1	Female	trans
cg24051234_DPP10-AS2	1.10E-06	9.37E-06	-0.62747697	M1	Female	trans
cg20910935_RNU6-739P	1.10E-06	9.37E-06	-0.900841948	M1	Female	trans
cg04667681_SOS1-IT1	1.10E-06	9.37E-06	-0.462382484	M1	Female	trans
cg18205030_LINC01221	1.10E-06	9.38E-06	-0.474307803	M1	Female	trans
cg26221029_U8	1.10E-06	9.38E-06	-0.441610985	M1	Female	trans
cg12129912_S100B	1.10E-06	9.38E-06	0.615880347	M1	Female	trans
cg14170201_ENSG00000237349	1.10E-06	9.38E-06	-0.798734028	M1	Female	trans
cg18835705_ENSG00000234941	1.10E-06	9.38E-06	-0.555424401	M1	Female	trans
cg14635551_RN7SL837P	1.10E-06	9.38E-06	-0.572063931	M1	Female	trans
cg08433110_NT5C1A	1.10E-06	9.38E-06	-1.188495611	M1	Female	trans
cg01864029_TEX11	1.10E-06	9.38E-06	-0.595031314	M1	Female	trans
cg02589878_ENSG00000227981	1.10E-06	9.38E-06	-0.443591357	M1	Female	trans
cg16618809_LINC02487	1.10E-06	9.38E-06	-0.692777354	M1	Female	trans
cg18095452_ENSG00000235726	1.10E-06	9.38E-06	-0.542901895	M1	Female	trans
cg15509969_ERG	1.10E-06	9.38E-06	0.469561511	M1	Female	trans
cg20418101_MIR134	1.10E-06	9.38E-06	-0.72030348	M1	Female	trans
cg17158894_CEP152	1.10E-06	9.38E-06	-0.842903961	M1	Female	trans
cg10040153_HSD17B3	1.10E-06	9.38E-06	-0.655815773	M1	Female	trans
cg10284638_C19orf54	1.11E-06	9.38E-06	-0.533556042	M1	Female	trans
cg11155090_VDAC2P1	1.11E-06	9.38E-06	-0.489474806	M1	Female	trans
cg15335251_SLC22A11	1.11E-06	9.38E-06	-0.595074657	M1	Female	trans
cg15865055_TP53TG3C	1.11E-06	9.38E-06	-0.634607327	M1	Female	trans
cg05502445_FBLL1	1.11E-06	9.38E-06	-0.931150121	M1	Female	trans
cg07774612_LMAN1L	1.11E-06	9.38E-06	-0.940006754	M1	Female	trans
cg16547180_ANHX	1.11E-06	9.38E-06	0.623589831	M1	Female	trans
cg15463454_SNORD42A	1.11E-06	9.38E-06	-0.570795956	M1	Female	trans
cg15463454_LINC00229	1.11E-06	9.38E-06	-0.250355168	M1	Female	trans
cg15463454_ENSG00000229858	1.11E-06	9.38E-06	-0.271659341	M1	Female	trans
cg15463454_LINC01677	1.11E-06	9.38E-06	-0.570795956	M1	Female	trans
cg15463454_HOXC13	1.11E-06	9.38E-06	-0.180903987	M1	Female	trans
cg15463454_MIR1185-2	1.11E-06	9.38E-06	-0.570795956	M1	Female	trans
cg15463454_KRTAP6-2	1.11E-06	9.38E-06	-0.405116913	M1	Female	trans
cg15463454_ENSG00000227493	1.11E-06	9.38E-06	-0.405116913	M1	Female	trans
cg15463454_ENSG00000237445	1.11E-06	9.38E-06	-0.570795956	M1	Female	trans
cg15463454_ENSG00000241777	1.11E-06	9.38E-06	-0.570795956	M1	Female	trans
cg15541606_EEF1A2	1.11E-06	9.38E-06	0.225800636	M1	Female	trans
cg23564471_ENSG00000235186	1.11E-06	9.38E-06	-0.61647587	M1	Female	trans
cg22159430_MROH2B	1.11E-06	9.38E-06	-0.435213601	M1	Female	trans
cg04493778_IGHV3-15	1.11E-06	9.38E-06	-0.30317905	M1	Female	trans
cg08296131_TSPAN8	1.11E-06	9.38E-06	-0.761833267	M1	Female	trans
cg05492433_RNU6ATAC33P	1.11E-06	9.38E-06	-1.948480068	M1	Female	trans
cg06398883_ENSG00000230578	1.11E-06	9.38E-06	-0.51321968	M1	Female	trans
cg16792066_ITGA6-AS1	1.11E-06	9.38E-06	0.455079116	M1	Female	trans
cg09543047_OR2AH1P	1.11E-06	9.38E-06	-0.644493388	M1	Female	trans
cg04924345_RORB	1.11E-06	9.38E-06	-0.796641508	M1	Female	trans
cg05669210_ENSG00000224427	1.11E-06	9.39E-06	0.457726571	M1	Female	trans
cg19569208_RNU6-1077P	1.11E-06	9.39E-06	0.44430746	M1	Female	trans
cg09809224_SOX18	1.11E-06	9.39E-06	-0.953687763	M1	Female	trans
cg10905987_ENSG00000235319	1.11E-06	9.39E-06	-0.595603799	M1	Female	trans
cg25787670_ENSG00000235070	1.11E-06	9.39E-06	-0.088559754	M1	Female	trans
cg08266644_ACSL6-AS1	1.11E-06	9.39E-06	-0.861458661	M1	Female	trans
cg09328960_ATP8A2P3	1.11E-06	9.39E-06	-0.55262106	M1	Female	trans
cg16217323_F13B	1.11E-06	9.39E-06	-0.586520682	M1	Female	trans
cg16217323_LINC01682	1.11E-06	9.39E-06	-0.674704869	M1	Female	trans
cg07543199_TSSK1B	1.11E-06	9.39E-06	-0.538926961	M1	Female	trans
cg06338987_LINC01214	1.11E-06	9.39E-06	-0.634717871	M1	Female	trans
cg00001793_ENSG00000240888	1.11E-06	9.39E-06	-0.504191181	M1	Female	trans
cg25713657_RPL7P34	1.11E-06	9.39E-06	-0.369606629	M1	Female	trans
cg26915343_GPR148	1.11E-06	9.39E-06	-0.451829069	M1	Female	trans
cg26915343_LINC00400	1.11E-06	9.39E-06	-0.778302703	M1	Female	trans
cg25138053_LAMTOR3P1	1.11E-06	9.39E-06	0.775922489	M1	Female	trans
cg16105569_RN7SL255P	1.11E-06	9.39E-06	-0.113633878	M1	Female	trans
cg16105569_MTND6P9	1.11E-06	9.39E-06	-0.604704348	M1	Female	trans
cg16105569_MEMO1P3	1.11E-06	9.39E-06	-0.429183066	M1	Female	trans
cg16105569_RPSAP34	1.11E-06	9.39E-06	-0.271236865	M1	Female	trans
cg16105569_GTF3AP5	1.11E-06	9.39E-06	-0.604704348	M1	Female	trans
cg16105569_MYF6	1.11E-06	9.39E-06	-0.351741432	M1	Female	trans
cg16105569_LINC01425	1.11E-06	9.39E-06	-0.604704348	M1	Female	trans
cg16105569_KRTAP10-4	1.11E-06	9.39E-06	-0.519379053	M1	Female	trans
cg16105569_IGLJ4	1.11E-06	9.39E-06	-0.338923773	M1	Female	trans
cg16105569_ENSG00000240842	1.11E-06	9.39E-06	-0.604704348	M1	Female	trans
cg16105569_GSX2	1.11E-06	9.39E-06	-0.243913785	M1	Female	trans
cg23806703_LINC01354	1.11E-06	9.39E-06	-0.646046895	M1	Female	trans
cg09391279_LILRA5	1.11E-06	9.39E-06	-0.702229478	M1	Female	trans
cg22162544_ENSG00000227206	1.11E-06	9.39E-06	0.712646906	M1	Female	trans
cg05818000_G0S2	1.11E-06	9.39E-06	-0.796473386	M1	Female	trans
cg07210335_RNU4-88P	1.11E-06	9.39E-06	0.475317102	M1	Female	trans
cg08268925_RNU6-1214P	1.11E-06	9.39E-06	-0.563675864	M1	Female	trans
cg07414422_HIKESHIP1	1.11E-06	9.39E-06	-0.59546145	M1	Female	trans
cg05392160_ENSG00000240477	1.11E-06	9.39E-06	-0.566969731	M1	Female	trans
cg27399957_RNU6-179P	1.11E-06	9.39E-06	-0.80040251	M1	Female	trans
cg17159699_PATE4	1.11E-06	9.39E-06	-0.382063831	M1	Female	trans
cg07917878_KPNA2P1	1.11E-06	9.39E-06	-0.799069608	M1	Female	trans
cg17329886_RNU6-992P	1.11E-06	9.39E-06	-0.378556262	M1	Female	trans
cg02848996_ENSG00000226047	1.11E-06	9.40E-06	-0.556934237	M1	Female	trans
cg07832337_BCORP1	1.11E-06	9.40E-06	0.681417163	M1	Female	trans
cg11156873_ENSG00000235240	1.11E-06	9.40E-06	-0.476820612	M1	Female	trans
cg09798673_ENSG00000240241	1.11E-06	9.40E-06	-0.671452622	M1	Female	trans
cg20214135_NANOGP1	1.11E-06	9.40E-06	-0.932727915	M1	Female	trans
cg22027573_IGHV4-28	1.11E-06	9.40E-06	-0.25032587	M1	Female	trans
cg06846895_ENSG00000237035	1.11E-06	9.40E-06	-0.74411018	M1	Female	trans
cg24473523_H2BP3	1.11E-06	9.40E-06	-0.733212203	M1	Female	trans
cg06640662_RNU6-1077P	1.11E-06	9.40E-06	-0.558389583	M1	Female	trans
cg20825109_PLCB4	1.11E-06	9.40E-06	-0.625924801	M1	Female	trans
cg03741931_RAMP3	1.11E-06	9.40E-06	-0.451555393	M1	Female	trans
cg14591380_IGKV1-17	1.11E-06	9.40E-06	-0.298092605	M1	Female	trans
cg20491223_TRAV29DV5	1.11E-06	9.40E-06	0.730081969	M1	Female	trans
cg11169621_SNORD48	1.11E-06	9.40E-06	-0.880919302	M1	Female	trans
cg20538073_C1DP2	1.11E-06	9.40E-06	-0.348070516	M1	Female	trans
cg17097571_KRTAP8-2P	1.11E-06	9.40E-06	0.574578984	M1	Female	trans
cg20160035_PKHD1L1	1.11E-06	9.41E-06	-0.668632196	M1	Female	trans
cg19306368_IFNA8	1.11E-06	9.41E-06	0.581498409	M1	Female	trans
cg13409898_GAPDHP24	1.11E-06	9.41E-06	-0.495755821	M1	Female	trans
cg02822958_PMS2P12	1.11E-06	9.41E-06	-0.748699549	M1	Female	trans
cg26338386_TMEM151B	1.11E-06	9.41E-06	-0.748695281	M1	Female	trans
cg02196189_ENSG00000230516	1.11E-06	9.41E-06	-0.597093508	M1	Female	trans
cg07815169_RPS15AP28	1.11E-06	9.41E-06	-0.664740858	M1	Female	trans
cg09371091_ENSG00000223966	1.11E-06	9.41E-06	0.551951566	M1	Female	trans
cg08679502_MARK2P13	1.11E-06	9.41E-06	-0.598229668	M1	Female	trans
cg08679502_SNORD58C	1.11E-06	9.41E-06	-0.694543823	M1	Female	trans
cg08679502_AP1B1P1	1.11E-06	9.41E-06	-0.688174317	M1	Female	trans
cg09152224_OR4F17	1.11E-06	9.41E-06	-0.704520676	M1	Female	trans
cg07743204_MRPL50P1	1.11E-06	9.41E-06	-0.694139495	M1	Female	trans
cg22007578_AGXT2	1.11E-06	9.41E-06	0.649871775	M1	Female	trans
cg04004768_ENSG00000225545	1.11E-06	9.41E-06	-0.769042982	M1	Female	trans
cg13500029_CCL2	1.11E-06	9.41E-06	-0.530815805	M1	Female	trans
cg20820810_H1-9P	1.11E-06	9.41E-06	-1.603627823	M1	Female	trans
cg21110711_CCDC8	1.11E-06	9.41E-06	-0.62429721	M1	Female	trans
cg23878202_ENSG00000242613	1.11E-06	9.41E-06	-0.462578048	M1	Female	trans
cg16515500_S100A2	1.11E-06	9.41E-06	-0.885391064	M1	Female	trans
cg09215006_RNU6-695P	1.11E-06	9.41E-06	-0.529748491	M1	Female	trans
cg22007578_ENSG00000227133	1.11E-06	9.41E-06	0.595686386	M1	Female	trans
cg22997974_RESP18	1.11E-06	9.41E-06	-0.60610372	M1	Female	trans
cg12793111_ENSG00000213488	1.11E-06	9.41E-06	-0.563551971	M1	Female	trans
cg22703515_MINDY4B	1.11E-06	9.41E-06	-0.550155849	M1	Female	trans
cg01703858_ENSG00000238694	1.11E-06	9.41E-06	0.927149908	M1	Female	trans
cg12089094_OR6C66P	1.11E-06	9.41E-06	-1.059598265	M1	Female	trans
cg08081256_RPS27P26	1.11E-06	9.42E-06	-0.621372908	M1	Female	trans
cg03123424_RNU2-64P	1.11E-06	9.42E-06	-0.447954802	M1	Female	trans
cg20888499_NDUFS5P5	1.11E-06	9.42E-06	-0.439407315	M1	Female	trans
cg23209353_ZNF248	1.11E-06	9.42E-06	-0.516985358	M1	Female	trans
cg15633919_BRDT	1.11E-06	9.42E-06	-0.7219361	M1	Female	trans
cg06571405_Metazoa_SRP	1.11E-06	9.42E-06	-0.676366093	M1	Female	trans
cg13978534_RNA5S6	1.11E-06	9.42E-06	0.536361053	M1	Female	trans
cg14646214_PI3	1.11E-06	9.42E-06	-0.674644091	M1	Female	trans
cg02062326_RNU6-211P	1.11E-06	9.42E-06	0.81262711	M1	Female	trans
cg12659158_OR2F1	1.11E-06	9.42E-06	-0.546126121	M1	Female	trans
cg09214668_ALLC	1.11E-06	9.42E-06	-0.527072044	M1	Female	trans
cg07712598_LINC01320	1.11E-06	9.42E-06	-0.343545891	M1	Female	trans
cg09191854_ADGRF5-AS1	1.11E-06	9.42E-06	-0.900008571	M1	Female	trans
cg09216282_RPL31P50	1.11E-06	9.42E-06	-0.485422348	M1	Female	trans
cg01160724_RNU1-84P	1.11E-06	9.42E-06	-1.065294964	M1	Female	trans
cg20121803_UBE2V1P11	1.11E-06	9.42E-06	0.50530951	M1	Female	trans
cg09644135_BTBD7P2	1.11E-06	9.42E-06	-1.092966103	M1	Female	trans
cg20060216_SYNE1-AS1	1.11E-06	9.42E-06	-0.534604079	M1	Female	trans
cg20212362_RNA5SP361	1.11E-06	9.42E-06	-0.426851339	M1	Female	trans
cg17158894_ZNF251	1.11E-06	9.42E-06	-0.750856509	M1	Female	trans
cg14483161_SLAMF7	1.11E-06	9.42E-06	-0.655432408	M1	Female	trans
cg05226335_OR4C11	1.11E-06	9.42E-06	-0.654708751	M1	Female	trans
cg15411736_ITLN1	1.11E-06	9.42E-06	-0.553024113	M1	Female	trans
cg09736391_ENSG00000226671	1.11E-06	9.42E-06	-0.37448055	M1	Female	trans
cg02726798_ENSG00000231052	1.11E-06	9.42E-06	-0.602571399	M1	Female	trans
cg17533960_UPK1B	1.11E-06	9.42E-06	-0.625615301	M1	Female	trans
cg01581037_PIEZO1P2	1.11E-06	9.42E-06	0.18534865	M1	Female	trans
cg01581037_VENTXP7	1.11E-06	9.42E-06	0.612398971	M1	Female	trans
cg01581037_RNA5SP215	1.11E-06	9.42E-06	0.612398971	M1	Female	trans
cg01581037_SDAD1P4	1.11E-06	9.42E-06	0.356217202	M1	Female	trans
cg01581037_LINC01047	1.11E-06	9.42E-06	0.612398971	M1	Female	trans
cg01581037_ZNF971P	1.11E-06	9.42E-06	0.612398971	M1	Female	trans
cg01581037_RNU6-98P	1.11E-06	9.42E-06	0.612398971	M1	Female	trans
cg01581037_ENSG00000226905	1.11E-06	9.42E-06	0.612398971	M1	Female	trans
cg01581037_GPR50-AS1	1.11E-06	9.42E-06	0.612398971	M1	Female	trans
cg01581037_ENSG00000240973	1.11E-06	9.42E-06	0.410980996	M1	Female	trans
cg23155884_SPANXB1	1.11E-06	9.42E-06	-0.659037229	M1	Female	trans
cg27368538_IGHV1-58	1.11E-06	9.42E-06	-0.366801239	M1	Female	trans
cg05226593_ENSG00000227981	1.11E-06	9.42E-06	-0.468939457	M1	Female	trans
cg16436181_SLC6A5	1.11E-06	9.43E-06	-0.625576825	M1	Female	trans
cg01403557_SRSF3P6	1.11E-06	9.43E-06	-0.286290048	M1	Female	trans
cg07655627_ORC1P1	1.11E-06	9.43E-06	0.576762664	M1	Female	trans
cg18626958_ENSG00000227206	1.11E-06	9.43E-06	-0.705267837	M1	Female	trans
cg26598859_OR51D1	1.11E-06	9.43E-06	-0.3653039	M1	Female	trans
cg05226043_CTSLP8	1.11E-06	9.43E-06	-0.414348392	M1	Female	trans
cg15644305_RN7SKP38	1.11E-06	9.43E-06	-0.581110878	M1	Female	trans
cg25871427_OR7E33P	1.11E-06	9.43E-06	-0.52525954	M1	Female	trans
cg12594546_MTND4P22	1.11E-06	9.43E-06	-0.550125402	M1	Female	trans
cg14674743_SERPINA12	1.11E-06	9.43E-06	-0.843870973	M1	Female	trans
cg15463454_ENSG00000221711	1.11E-06	9.43E-06	-0.524036408	M1	Female	trans
cg01160724_YWHAQP8	1.11E-06	9.43E-06	-0.662258928	M1	Female	trans
cg14560276_ENSG00000238291	1.11E-06	9.43E-06	-0.681556368	M1	Female	trans
cg22203300_NKX2-8	1.11E-06	9.43E-06	-1.271835151	M1	Female	trans
cg15166362_ESX1	1.11E-06	9.44E-06	-0.921961872	M1	Female	trans
cg15405368_ENSG00000232471	1.11E-06	9.44E-06	0.590768232	M1	Female	trans
cg22963296_FGF21	1.11E-06	9.44E-06	-0.200440209	M1	Female	trans
cg11718675_RNU6-799P	1.11E-06	9.44E-06	-0.478201619	M1	Female	trans
cg03966322_ENSG00000225378	1.11E-06	9.44E-06	1.600068336	M1	Female	trans
cg03620587_PUDPP3	1.11E-06	9.44E-06	-0.571876267	M1	Female	trans
cg03593057_APOBEC3F	1.11E-06	9.44E-06	0.501998466	M1	Female	trans
cg25284798_SLC6A5	1.11E-06	9.44E-06	-0.533093696	M1	Female	trans
cg05625206_XRCC6P3	1.11E-06	9.44E-06	-0.668921598	M1	Female	trans
cg05625206_RNU6-968P	1.11E-06	9.44E-06	-0.668921598	M1	Female	trans
cg05625206_SLC25A20P1	1.11E-06	9.44E-06	-0.668921598	M1	Female	trans
cg05625206_MTATP6P21	1.11E-06	9.44E-06	-0.668921598	M1	Female	trans
cg05625206_PIP5K1P2	1.11E-06	9.44E-06	-0.474760639	M1	Female	trans
cg05625206_IGHD5-24	1.11E-06	9.44E-06	-0.474760639	M1	Female	trans
cg05625206_RPS2P52	1.11E-06	9.44E-06	-0.668921598	M1	Female	trans
cg05625206_NLRP5	1.11E-06	9.44E-06	-0.448913336	M1	Female	trans
cg05625206_OR4K12P	1.11E-06	9.44E-06	-0.668921598	M1	Female	trans
cg05625206_RBMY1F	1.11E-06	9.44E-06	-0.668921598	M1	Female	trans
cg05625206_MED28P4	1.11E-06	9.44E-06	-0.668921598	M1	Female	trans
cg05625206_ENSG00000225175	1.11E-06	9.44E-06	-0.300041165	M1	Female	trans
cg05625206_ENSG00000225974	1.11E-06	9.44E-06	-0.255271444	M1	Female	trans
cg05625206_ENSG00000237590	1.11E-06	9.44E-06	-0.474760639	M1	Female	trans
cg05625206_ENSG00000225881	1.11E-06	9.44E-06	-0.338240137	M1	Female	trans
cg05625206_RNU7-185P	1.11E-06	9.44E-06	-0.132591452	M1	Female	trans
cg16792066_ESAM	1.11E-06	9.44E-06	0.406827596	M1	Female	trans
cg09375013_HLA-DQB2	1.11E-06	9.44E-06	0.456675281	M1	Female	trans
cg03985285_SLC22A25	1.11E-06	9.44E-06	-0.567599391	M1	Female	trans
cg20313696_NEU3	1.11E-06	9.44E-06	-0.663567998	M1	Female	trans
cg24430871_PATE3	1.11E-06	9.44E-06	-0.6147671	M1	Female	trans
cg21289491_SUPT20HL1	1.11E-06	9.44E-06	-0.579382264	M1	Female	trans
cg12081434_TKTL1	1.11E-06	9.44E-06	-0.595797606	M1	Female	trans
cg05898482_HNRNPA1P63	1.11E-06	9.44E-06	0.339945041	M1	Female	trans
cg19439837_CLDN5	1.11E-06	9.44E-06	-0.396865005	M1	Female	trans
cg01827191_EPX	1.11E-06	9.44E-06	0.756920897	M1	Female	trans
cg26170855_ENSG00000201827	1.11E-06	9.44E-06	-0.717919953	M1	Female	trans
cg02908282_GCKR	1.11E-06	9.44E-06	-0.440026371	M1	Female	trans
cg01776479_LINC00458	1.11E-06	9.44E-06	-0.510193699	M1	Female	trans
cg11572138_PPIAP9	1.11E-06	9.44E-06	-0.498626898	M1	Female	trans
cg21668166_SNORA3C	1.11E-06	9.44E-06	-0.66615178	M1	Female	trans
cg00171290_MRGPRF	1.11E-06	9.44E-06	-0.455575879	M1	Female	trans
cg25974355_ENSG00000201245	1.11E-06	9.44E-06	0.448878476	M1	Female	trans
cg25849727_OR2AH1P	1.11E-06	9.44E-06	-0.572705481	M1	Female	trans
cg08082694_HTN3	1.11E-06	9.44E-06	-0.224520745	M1	Female	trans
cg15817224_SNRPGP8	1.11E-06	9.44E-06	-0.706517598	M1	Female	trans
cg13899739_ENSG00000223511	1.11E-06	9.44E-06	-0.521957943	M1	Female	trans
cg10240127_CEMIP	1.11E-06	9.44E-06	-0.678075131	M1	Female	trans
cg15998127_VIL1	1.11E-06	9.45E-06	-0.578520544	M1	Female	trans
cg17830140_ENSG00000229550	1.11E-06	9.45E-06	-0.627219063	M1	Female	trans
cg18050634_FGF7P4	1.11E-06	9.45E-06	-0.661185591	M1	Female	trans
cg11041558_MTND3P16	1.11E-06	9.45E-06	-0.611099929	M1	Female	trans
cg23929072_PSG8-AS1	1.11E-06	9.45E-06	0.60127504	M1	Female	trans
cg09162333_TULP1	1.11E-06	9.45E-06	-0.673291494	M1	Female	trans
cg02063485_ENSG00000225879	1.11E-06	9.45E-06	-0.60033626	M1	Female	trans
cg04738355_ONECUT3	1.11E-06	9.45E-06	-0.139514492	M1	Female	trans
cg05713971_ENSG00000221753	1.11E-06	9.45E-06	0.369461673	M1	Female	trans
cg13168499_SNORD116-12	1.12E-06	9.45E-06	-0.556297747	M1	Female	trans
cg09789229_ENSG00000236800	1.12E-06	9.45E-06	-0.732344004	M1	Female	trans
cg11324445_NF1P5	1.12E-06	9.45E-06	-0.84928227	M1	Female	trans
cg01479912_ENSG00000228132	1.12E-06	9.45E-06	0.382830349	M1	Female	trans
cg03061930_POTEH-AS1	1.12E-06	9.45E-06	-0.57360353	M1	Female	trans
cg10288502_ADIPOR1P1	1.12E-06	9.45E-06	-0.577923544	M1	Female	trans
cg22117009_RNU6-1086P	1.12E-06	9.45E-06	-0.710027385	M1	Female	trans
cg15173429_PDE4DIPP8	1.12E-06	9.45E-06	-0.498462366	M1	Female	trans
cg09055988_PSG1	1.12E-06	9.45E-06	-0.550041732	M1	Female	trans
cg00686450_LHX9	1.12E-06	9.45E-06	-0.50491166	M1	Female	trans
cg25515319_CTSLP6	1.12E-06	9.45E-06	-0.632226518	M1	Female	trans
cg16754847_RNU5F-1	1.12E-06	9.45E-06	-1.03189537	M1	Female	trans
cg18480033_ENSG00000225960	1.12E-06	9.45E-06	-0.476506352	M1	Female	trans
cg21777436_TRBV1	1.12E-06	9.45E-06	-0.694846259	M1	Female	trans
cg17401373_THAP2	1.12E-06	9.45E-06	-0.601941989	M1	Female	trans
cg19776984_HMGB1P49	1.12E-06	9.45E-06	-0.539753507	M1	Female	trans
cg10389371_ENSG00000213642	1.12E-06	9.45E-06	-0.712066024	M1	Female	trans
cg16274716_ENSG00000243085	1.12E-06	9.45E-06	-0.504159225	M1	Female	trans
cg01573457_ENSG00000229961	1.12E-06	9.45E-06	0.584756188	M1	Female	trans
cg06398883_SERPINB4	1.12E-06	9.45E-06	-0.523769018	M1	Female	trans
cg03332734_ENSG00000231951	1.12E-06	9.45E-06	-0.415401345	M1	Female	trans
cg02797144_ENSG00000233388	1.12E-06	9.46E-06	-0.579421917	M1	Female	trans
cg18687588_ENSG00000225594	1.12E-06	9.46E-06	-0.375967241	M1	Female	trans
cg00587861_RPS17P1	1.12E-06	9.46E-06	-1.065367496	M1	Female	trans
cg14339668_KIRREL2	1.12E-06	9.46E-06	-0.718131161	M1	Female	trans
cg05453042_ENSG00000226141	1.12E-06	9.46E-06	-0.648728568	M1	Female	trans
cg05597431_SSX2	1.12E-06	9.46E-06	-0.703537862	M1	Female	trans
cg00827973_RPL5P27	1.12E-06	9.46E-06	-0.383979863	M1	Female	trans
cg14013632_ENSG00000212228	1.12E-06	9.46E-06	-0.558901516	M1	Female	trans
cg01026025_CAV3	1.12E-06	9.46E-06	-0.757054968	M1	Female	trans
cg22806076_STMND1	1.12E-06	9.46E-06	-0.84802534	M1	Female	trans
cg10792456_ENSG00000226206	1.12E-06	9.46E-06	-0.650976498	M1	Female	trans
cg20237074_OR7E53P	1.12E-06	9.46E-06	-0.515464388	M1	Female	trans
cg07766767_ANKRD11P1	1.12E-06	9.46E-06	-0.881709287	M1	Female	trans
cg00490039_RN7SL346P	1.12E-06	9.46E-06	-0.746225424	M1	Female	trans
cg26073403_IL17REL	1.12E-06	9.46E-06	-0.624315812	M1	Female	trans
cg06362514_CCL21	1.12E-06	9.46E-06	-0.316342061	M1	Female	trans
cg21479603_RNA5SP322	1.12E-06	9.46E-06	-0.678729644	M1	Female	trans
cg08795713_ENSG00000238178	1.12E-06	9.46E-06	-0.336240242	M1	Female	trans
cg21546742_SNORD19B	1.12E-06	9.46E-06	-0.592739552	M1	Female	trans
cg25335258_ENSG00000237852	1.12E-06	9.46E-06	-0.561858593	M1	Female	trans
cg16071815_CNN2P2	1.12E-06	9.46E-06	-0.494624519	M1	Female	trans
cg08296131_ENSG00000232855	1.12E-06	9.46E-06	-0.732872267	M1	Female	trans
cg18976191_SNORA63	1.12E-06	9.46E-06	-0.570870588	M1	Female	trans
cg13085030_PPIAP82	1.12E-06	9.46E-06	-0.410629849	M1	Female	trans
cg01590597_DNMT3L	1.12E-06	9.46E-06	-0.414913781	M1	Female	trans
cg08598324_SDHAF4	1.12E-06	9.46E-06	-0.505389779	M1	Female	trans
cg03335313_RNA5SP139	1.12E-06	9.46E-06	-0.537159172	M1	Female	trans
cg03560018_MYO3B	1.12E-06	9.46E-06	0.669311559	M1	Female	trans
cg24202000_RN7SL824P	1.12E-06	9.47E-06	-0.856609259	M1	Female	trans
cg20733879_U8	1.12E-06	9.47E-06	-0.604261678	M1	Female	trans
cg05046525_Metazoa_SRP	1.12E-06	9.47E-06	0.757783718	M1	Female	trans
cg11390628_MCEMP1	1.12E-06	9.47E-06	-0.774014287	M1	Female	trans
cg12877532_SLC16A6	1.12E-06	9.47E-06	-0.47209769	M1	Female	trans
cg09299773_TRBV11-2	1.12E-06	9.47E-06	-0.458135492	M1	Female	trans
cg02720442_ONECUT3	1.12E-06	9.47E-06	0.158221067	M1	Female	trans
cg15542496_IGHD6-25	1.12E-06	9.47E-06	-0.564061288	M1	Female	trans
cg00216680_TRGV2	1.12E-06	9.47E-06	0.604553167	M1	Female	trans
cg21731721_ADGRF5-AS1	1.12E-06	9.47E-06	-0.51096232	M1	Female	trans
cg02902649_NTRK1	1.12E-06	9.47E-06	-0.709114882	M1	Female	trans
cg15025375_IGHG2	1.12E-06	9.47E-06	-0.62926825	M1	Female	trans
cg20961650_CXCL10	1.12E-06	9.47E-06	-0.692251924	M1	Female	trans
cg01791737_KRT18P2	1.12E-06	9.47E-06	0.371736447	M1	Female	trans
cg25710745_ENSG00000241456	1.12E-06	9.47E-06	-0.282541907	M1	Female	trans
cg25064854_CKMT1A	1.12E-06	9.47E-06	-0.499819149	M1	Female	trans
cg01485708_ENSG00000215263	1.12E-06	9.47E-06	-0.629246382	M1	Female	trans
cg03424022_SLC22A8	1.12E-06	9.47E-06	-0.345912215	M1	Female	trans
cg02902649_CMA1	1.12E-06	9.47E-06	-0.525892393	M1	Female	trans
cg17201960_IGLV2-14	1.12E-06	9.47E-06	-0.70379059	M1	Female	trans
cg10530063_OTOP3	1.12E-06	9.47E-06	0.497126384	M1	Female	trans
cg03697766_RN7SL229P	1.12E-06	9.47E-06	-0.479287312	M1	Female	trans
cg08449558_RN7SL807P	1.12E-06	9.47E-06	-0.780300769	M1	Female	trans
cg16593845_ENSG00000228160	1.12E-06	9.47E-06	-0.201290898	M1	Female	trans
cg20683445_CBX2	1.12E-06	9.47E-06	-0.468214534	M1	Female	trans
cg13337086_MIR26A1	1.12E-06	9.47E-06	-0.608647345	M1	Female	trans
cg06548827_SLC2A14	1.12E-06	9.47E-06	-0.686097295	M1	Female	trans
cg20568108_COX6A1P3	1.12E-06	9.47E-06	-0.334072823	M1	Female	trans
cg13692482_OR2T8	1.12E-06	9.48E-06	-0.492946319	M1	Female	trans
cg03859614_RNU6-1017P	1.12E-06	9.48E-06	-0.565448268	M1	Female	trans
cg15159588_RNU6-1311P	1.12E-06	9.48E-06	-0.592540847	M1	Female	trans
cg20369573_CYP4F26P	1.12E-06	9.48E-06	-0.606410507	M1	Female	trans
cg09673061_ARL5AP2	1.12E-06	9.48E-06	-0.524382362	M1	Female	trans
cg15735438_TRIM51	1.12E-06	9.48E-06	-0.849635263	M1	Female	trans
cg02990361_KRT16P4	1.12E-06	9.48E-06	0.651103132	M1	Female	trans
cg02096001_LINC01567	1.12E-06	9.48E-06	0.545519469	M1	Female	trans
cg15333688_SCRT2	1.12E-06	9.48E-06	-0.523429858	M1	Female	trans
cg19472786_MIR1179	1.12E-06	9.48E-06	-0.774492172	M1	Female	trans
cg10787600_RN7SL826P	1.12E-06	9.48E-06	-0.973612693	M1	Female	trans
cg11889058_FAM74A1	1.12E-06	9.48E-06	-0.213291633	M1	Female	trans
cg08414407_LHFPL3-AS2	1.12E-06	9.48E-06	-0.896274162	M1	Female	trans
cg16936864_ACTP1	1.12E-06	9.48E-06	-0.506594639	M1	Female	trans
cg17334266_ENSG00000233388	1.12E-06	9.48E-06	-0.858703757	M1	Female	trans
cg20150659_RPL23AP37	1.12E-06	9.48E-06	-0.833500825	M1	Female	trans
cg00406188_RPL29P29	1.12E-06	9.48E-06	-0.8923211	M1	Female	trans
cg02554138_HMGB3P20	1.12E-06	9.48E-06	0.614849188	M1	Female	trans
cg02554138_MTCO3P41	1.12E-06	9.48E-06	0.8663016	M1	Female	trans
cg02554138_CABP5	1.12E-06	9.48E-06	0.614849188	M1	Female	trans
cg02554138_ENSG00000201500	1.12E-06	9.48E-06	0.614849188	M1	Female	trans
cg02554138_ENSG00000224603	1.12E-06	9.48E-06	0.614849188	M1	Female	trans
cg02554138_ENSG00000226058	1.12E-06	9.48E-06	0.503906027	M1	Female	trans
cg02554138_ENSG00000226483	1.12E-06	9.48E-06	0.614849188	M1	Female	trans
cg02554138_ENSG00000230245	1.12E-06	9.48E-06	0.614849188	M1	Female	trans
cg02554138_FMN2P1	1.12E-06	9.48E-06	0.8663016	M1	Female	trans
cg02554138_ENSG00000231585	1.12E-06	9.48E-06	0.8663016	M1	Female	trans
cg02554138_RNU6-169P	1.12E-06	9.48E-06	0.388574897	M1	Female	trans
cg02554138_ENSG00000229673	1.12E-06	9.48E-06	0.27662537	M1	Female	trans
cg18477969_ENSG00000228943	1.12E-06	9.48E-06	-1.017001146	M1	Female	trans
cg02149500_ENSG00000233970	1.12E-06	9.48E-06	-0.460864906	M1	Female	trans
cg05061813_LGI3	1.12E-06	9.48E-06	-0.564763991	M1	Female	trans
cg22203300_ENSG00000237464	1.12E-06	9.48E-06	-1.264766159	M1	Female	trans
cg18763326_RN7SKP128	1.12E-06	9.48E-06	0.53475904	M1	Female	trans
cg21610436_ENSG00000233494	1.12E-06	9.48E-06	-0.557168888	M1	Female	trans
cg27190943_RNA5SP198	1.12E-06	9.48E-06	-0.47587978	M1	Female	trans
cg20381798_CFC1B	1.12E-06	9.48E-06	0.440348871	M1	Female	trans
cg04037081_ENSG00000224374	1.12E-06	9.48E-06	-0.490404732	M1	Female	trans
cg03560018_ALOX15B	1.12E-06	9.48E-06	0.413635283	M1	Female	trans
cg12877532_HYLS1	1.12E-06	9.48E-06	-0.533773387	M1	Female	trans
cg02170695_RNU6-739P	1.12E-06	9.48E-06	-1.116073152	M1	Female	trans
cg08243048_ENSG00000231963	1.12E-06	9.48E-06	-0.616440449	M1	Female	trans
cg16360278_GLULP4	1.12E-06	9.49E-06	0.603101134	M1	Female	trans
cg25037011_MAD2L1	1.12E-06	9.49E-06	0.768411273	M1	Female	trans
cg02990361_ITGA6-AS1	1.12E-06	9.49E-06	0.632890348	M1	Female	trans
cg04012439_GFRA3	1.12E-06	9.49E-06	-0.511418771	M1	Female	trans
cg03830265_LAMA1	1.12E-06	9.49E-06	-0.614722168	M1	Female	trans
cg07879897_GAPDHP57	1.12E-06	9.49E-06	0.873092986	M1	Female	trans
cg02241545_IGHD1-7	1.12E-06	9.49E-06	-0.444435542	M1	Female	trans
cg10548700_SP110	1.12E-06	9.49E-06	0.607585038	M1	Female	trans
cg00819121_BARHL2	1.12E-06	9.49E-06	-0.634346731	M1	Female	trans
cg00819121_LINC00955	1.12E-06	9.49E-06	-0.634346731	M1	Female	trans
cg00819121_TFAP2D	1.12E-06	9.49E-06	-0.634346731	M1	Female	trans
cg00819121_RNU6-300P	1.12E-06	9.49E-06	-0.260584511	M1	Female	trans
cg00819121_OR5W1P	1.12E-06	9.49E-06	-0.634346731	M1	Female	trans
cg00819121_OR10D5P	1.12E-06	9.49E-06	-0.634346731	M1	Female	trans
cg00819121_MIR379	1.12E-06	9.49E-06	-0.634346731	M1	Female	trans
cg00819121_KCNQ2-AS1	1.12E-06	9.49E-06	-0.634346731	M1	Female	trans
cg00819121_NXF4	1.12E-06	9.49E-06	-0.279828595	M1	Female	trans
cg00819121_ENSG00000225785	1.12E-06	9.49E-06	-0.634346731	M1	Female	trans
cg00819121_ENSG00000226014	1.12E-06	9.49E-06	-0.634346731	M1	Female	trans
cg00819121_ENSG00000233376	1.12E-06	9.49E-06	-0.634346731	M1	Female	trans
cg00819121_ENSG00000235738	1.12E-06	9.49E-06	-0.634346731	M1	Female	trans
cg00819121_RPS20P13	1.12E-06	9.49E-06	-0.569065591	M1	Female	trans
cg00819121_LINC02049	1.12E-06	9.49E-06	-0.464806902	M1	Female	trans
cg00819121_OR4A15	1.12E-06	9.49E-06	-0.450221462	M1	Female	trans
cg00819121_OR9G1	1.12E-06	9.49E-06	-0.450221462	M1	Female	trans
cg00819121_TRIM49D2	1.12E-06	9.49E-06	-0.450221462	M1	Female	trans
cg00819121_STARP1	1.12E-06	9.49E-06	-0.450221462	M1	Female	trans
cg00819121_TRAV9-1	1.12E-06	9.49E-06	-0.450221462	M1	Female	trans
cg00819121_RPL18P11	1.12E-06	9.49E-06	-0.450221462	M1	Female	trans
cg00819121_TSPY13P	1.12E-06	9.49E-06	-0.27822899	M1	Female	trans
cg00819121_ENSG00000199196	1.12E-06	9.49E-06	-0.569065591	M1	Female	trans
cg00819121_ENSG00000203492	1.12E-06	9.49E-06	-0.450221462	M1	Female	trans
cg00819121_ENSG00000226433	1.12E-06	9.49E-06	-0.622916124	M1	Female	trans
cg00819121_ENSG00000233193	1.12E-06	9.49E-06	-0.450221462	M1	Female	trans
cg12942009_HTR3C	1.12E-06	9.49E-06	-0.553814119	M1	Female	trans
cg22750960_MATR3P1	1.12E-06	9.49E-06	-0.493877619	M1	Female	trans
cg22750960_ENSG00000237961	1.12E-06	9.49E-06	-0.614527605	M1	Female	trans
cg12571007_RORB	1.12E-06	9.49E-06	-0.498524512	M1	Female	trans
cg02057688_ENSG00000231421	1.12E-06	9.49E-06	-0.46786459	M1	Female	trans
cg10666167_RNU2-11P	1.12E-06	9.49E-06	-0.633231472	M1	Female	trans
cg06736785_SERINC2	1.12E-06	9.49E-06	-0.671635242	M1	Female	trans
cg27357675_C4BPA	1.12E-06	9.49E-06	-0.661715438	M1	Female	trans
cg20046668_RN7SL93P	1.12E-06	9.49E-06	-0.534274734	M1	Female	trans
cg27135799_ENSG00000232359	1.12E-06	9.49E-06	-0.636995592	M1	Female	trans
cg18770690_ENSG00000237645	1.12E-06	9.49E-06	-0.598150164	M1	Female	trans
cg16329085_POSTN	1.12E-06	9.49E-06	-0.559820019	M1	Female	trans
cg11593799_RNY1	1.12E-06	9.49E-06	-0.869392918	M1	Female	trans
cg23024913_ZMYM4-AS1	1.12E-06	9.49E-06	-0.416251955	M1	Female	trans
cg01630869_MOGAT2	1.12E-06	9.49E-06	0.661656704	M1	Female	trans
cg13848087_SLC9A3P2	1.12E-06	9.49E-06	-0.411170584	M1	Female	trans
cg26277026_SLAMF6P1	1.12E-06	9.49E-06	-0.540519087	M1	Female	trans
cg02954524_IGKV7-3	1.12E-06	9.49E-06	-0.598098544	M1	Female	trans
cg23052437_ATP5MC1P1	1.12E-06	9.49E-06	0.937624761	M1	Female	trans
cg12652780_IGHD5-5	1.12E-06	9.49E-06	-0.318859942	M1	Female	trans
cg24186114_LINC02024	1.12E-06	9.49E-06	-0.785092951	M1	Female	trans
cg11153505_CEBPD	1.12E-06	9.49E-06	-0.700450589	M1	Female	trans
cg18212777_ENSG00000242156	1.12E-06	9.49E-06	-0.718971766	M1	Female	trans
cg09006915_RNU6-939P	1.12E-06	9.49E-06	-0.780460547	M1	Female	trans
cg23807125_MIR1261	1.12E-06	9.49E-06	-0.742906077	M1	Female	trans
cg17779085_RNU6-705P	1.12E-06	9.49E-06	-0.465104044	M1	Female	trans
cg07914267_ALMS1-IT1	1.12E-06	9.49E-06	-0.640730741	M1	Female	trans
cg26081710_ENSG00000236009	1.12E-06	9.50E-06	-0.628516765	M1	Female	trans
cg16140565_POTEF	1.12E-06	9.50E-06	-0.632296652	M1	Female	trans
cg02917659_AQP7P4	1.12E-06	9.50E-06	-0.663225654	M1	Female	trans
cg10499042_ENSG00000226996	1.12E-06	9.50E-06	-0.398928422	M1	Female	trans
cg03735043_RAB28P2	1.12E-06	9.50E-06	-0.386690139	M1	Female	trans
cg06105747_PROS2P	1.12E-06	9.50E-06	-0.644887498	M1	Female	trans
cg04025917_RN7SKP55	1.12E-06	9.50E-06	0.431050033	M1	Female	trans
cg18834259_PPP2R2C	1.12E-06	9.50E-06	0.550902258	M1	Female	trans
cg01348799_FGF7P7	1.12E-06	9.50E-06	0.536642238	M1	Female	trans
cg20057147_LINC01953	1.12E-06	9.50E-06	-0.546215429	M1	Female	trans
cg19277969_SNORD111B	1.12E-06	9.50E-06	-0.707688843	M1	Female	trans
cg08044704_THEMIS2	1.12E-06	9.50E-06	-0.732866192	M1	Female	trans
cg09152224_LINC02796	1.12E-06	9.50E-06	-0.66096026	M1	Female	trans
cg09803413_OR1A1	1.12E-06	9.50E-06	-0.647237299	M1	Female	trans
cg20820810_ZNF734P	1.12E-06	9.50E-06	-0.556045732	M1	Female	trans
cg13875403_LINC01643	1.12E-06	9.50E-06	-0.55187955	M1	Female	trans
cg09608134_OR4B1	1.12E-06	9.50E-06	0.730749595	M1	Female	trans
cg09608134_OR5B17	1.12E-06	9.50E-06	0.772824323	M1	Female	trans
cg18104920_RPL6P4	1.12E-06	9.50E-06	-0.367331358	M1	Female	trans
cg01210264_CCL13	1.12E-06	9.50E-06	-0.514205224	M1	Female	trans
cg04665311_RXRG	1.12E-06	9.50E-06	-0.623764214	M1	Female	trans
cg01534242_ENSG00000213076	1.12E-06	9.50E-06	-0.52250794	M1	Female	trans
cg02843332_RN7SL720P	1.12E-06	9.50E-06	-0.582240577	M1	Female	trans
cg24847846_SNORA70	1.12E-06	9.51E-06	0.336939952	M1	Female	trans
cg00211625_ENSG00000240752	1.12E-06	9.51E-06	-0.548212187	M1	Female	trans
cg02751273_RN7SL272P	1.12E-06	9.51E-06	0.798476757	M1	Female	trans
cg04241835_PSLNR	1.12E-06	9.51E-06	-0.435324061	M1	Female	trans
cg23150798_RNY4P34	1.12E-06	9.51E-06	-0.535547933	M1	Female	trans
cg22580346_ENSG00000239861	1.12E-06	9.51E-06	-0.468048142	M1	Female	trans
cg07072172_ACSM2A	1.12E-06	9.51E-06	-0.31135299	M1	Female	trans
cg09472784_VN1R37P	1.12E-06	9.51E-06	-0.73540667	M1	Female	trans
cg01708411_VDAC2P1	1.12E-06	9.51E-06	0.540714533	M1	Female	trans
cg16618809_ENSG00000223872	1.12E-06	9.51E-06	-0.683837215	M1	Female	trans
cg22850258_BECN2	1.12E-06	9.51E-06	-0.670056193	M1	Female	trans
cg04515996_HAP1	1.12E-06	9.51E-06	0.465371742	M1	Female	trans
cg26338386_RPL21P13	1.12E-06	9.51E-06	-0.796120474	M1	Female	trans
cg18266472_ADAM3A	1.12E-06	9.51E-06	0.34619871	M1	Female	trans
cg04487202_RNU6-777P	1.13E-06	9.52E-06	-0.986691062	M1	Female	trans
cg26034147_MTND4LP17	1.13E-06	9.52E-06	-0.448050276	M1	Female	trans
cg05818000_PFKFB3	1.13E-06	9.52E-06	-0.776339724	M1	Female	trans
cg17714861_ZDHHC18	1.13E-06	9.52E-06	-0.499206734	M1	Female	trans
cg13785123_ENSG00000233739	1.13E-06	9.52E-06	-0.668431363	M1	Female	trans
cg25585323_IGHG4	1.13E-06	9.52E-06	-0.219299784	M1	Female	trans
cg24863484_ENSG00000226117	1.13E-06	9.52E-06	-0.545097948	M1	Female	trans
cg23328066_RNU6-1155P	1.13E-06	9.52E-06	0.524840376	M1	Female	trans
cg25212717_OR1D2	1.13E-06	9.52E-06	-0.882223285	M1	Female	trans
cg10175261_MYH7	1.13E-06	9.52E-06	-0.790004505	M1	Female	trans
cg01504149_RPS29P9	1.13E-06	9.52E-06	-0.318133905	M1	Female	trans
cg03015956_CDC27P2	1.13E-06	9.52E-06	-0.548053847	M1	Female	trans
cg19194405_ENSG00000230226	1.13E-06	9.52E-06	-0.822626234	M1	Female	trans
cg26221506_OR6X1	1.13E-06	9.52E-06	-0.45491006	M1	Female	trans
cg08217354_KRT17P5	1.13E-06	9.52E-06	-0.712328582	M1	Female	trans
cg20683445_ENSG00000237464	1.13E-06	9.52E-06	-0.482836302	M1	Female	trans
cg11390628_ENSG00000224532	1.13E-06	9.52E-06	-0.888424389	M1	Female	trans
cg04945651_ZNF280A	1.13E-06	9.52E-06	-0.396386355	M1	Female	trans
cg18805486_APOL5	1.13E-06	9.52E-06	-0.412140263	M1	Female	trans
cg14516589_NPM1P34	1.13E-06	9.52E-06	-0.59772566	M1	Female	trans
cg13845724_CCT8L2	1.13E-06	9.52E-06	-0.617948453	M1	Female	trans
cg12955111_SNORA72	1.13E-06	9.52E-06	-0.914762205	M1	Female	trans
cg21731721_RNA5SP139	1.13E-06	9.53E-06	-0.553427965	M1	Female	trans
cg12356249_ENSG00000215097	1.13E-06	9.53E-06	-0.481239273	M1	Female	trans
cg11662061_CYP1B1-AS1	1.13E-06	9.53E-06	-0.760547354	M1	Female	trans
cg24829772_ANKRD30B	1.13E-06	9.53E-06	-0.499367198	M1	Female	trans
cg08188698_SULT1C4	1.13E-06	9.53E-06	-0.600343941	M1	Female	trans
cg03985285_GPR42	1.13E-06	9.53E-06	-0.754914719	M1	Female	trans
cg06175279_RNU6-935P	1.13E-06	9.53E-06	-0.710657275	M1	Female	trans
cg13168050_RNA5SP246	1.13E-06	9.53E-06	-0.497795516	M1	Female	trans
cg14987596_FAM166A	1.13E-06	9.53E-06	-0.631458329	M1	Female	trans
cg01372465_MTHFD2P3	1.13E-06	9.53E-06	-0.501290653	M1	Female	trans
cg12878716_MTA2	1.13E-06	9.53E-06	-0.952983251	M1	Female	trans
cg05873303_GJA4	1.13E-06	9.53E-06	0.593127405	M1	Female	trans
cg20381798_CLEC3B	1.13E-06	9.53E-06	0.43002673	M1	Female	trans
cg06024364_RRH	1.13E-06	9.53E-06	-0.529720217	M1	Female	trans
cg14136582_RPL11P5	1.13E-06	9.53E-06	-0.81719218	M1	Female	trans
cg18805486_TIAM1	1.13E-06	9.53E-06	-0.485560259	M1	Female	trans
cg16654079_LINC02017	1.13E-06	9.53E-06	-0.516753756	M1	Female	trans
cg04208344_LNCPRESS1	1.13E-06	9.53E-06	-0.527815074	M1	Female	trans
cg23973115_CEACAMP11	1.13E-06	9.53E-06	-0.449638927	M1	Female	trans
cg12740725_SNORD46	1.13E-06	9.53E-06	-0.532877916	M1	Female	trans
cg09252970_RPL23AP43	1.13E-06	9.53E-06	-0.775508697	M1	Female	trans
cg05856102_SMIM21	1.13E-06	9.53E-06	-0.44260892	M1	Female	trans
cg04492287_MSLN	1.13E-06	9.53E-06	-0.642505104	M1	Female	trans
cg15154249_ENSG00000228800	1.13E-06	9.53E-06	0.760526038	M1	Female	trans
cg14725631_FRG2B	1.13E-06	9.53E-06	-0.541322914	M1	Female	trans
cg07140455_HNRNPA1P30	1.13E-06	9.53E-06	-0.656563316	M1	Female	trans
cg09024862_LINC02556	1.13E-06	9.53E-06	-0.825353442	M1	Female	trans
cg14456173_FBXL12P1	1.13E-06	9.53E-06	-0.595364548	M1	Female	trans
cg10631684_ZNF877P	1.13E-06	9.53E-06	-0.575244698	M1	Female	trans
cg20614067_ENSG00000231539	1.13E-06	9.53E-06	-0.760998249	M1	Female	trans
cg15139063_IMPDH1P2	1.13E-06	9.53E-06	-0.419511862	M1	Female	trans
cg17063962_DNAJB1P1	1.13E-06	9.53E-06	0.431772632	M1	Female	trans
cg08414407_MIR1290	1.13E-06	9.53E-06	-0.772000369	M1	Female	trans
cg01630869_MIR1-1HG-AS1	1.13E-06	9.53E-06	0.668678404	M1	Female	trans
cg01776479_RNA5SP263	1.13E-06	9.53E-06	-0.38996706	M1	Female	trans
cg09817248_RPL22P11	1.13E-06	9.53E-06	0.482339413	M1	Female	trans
cg23194886_IGLV3-25	1.13E-06	9.53E-06	-0.508540601	M1	Female	trans
cg18180710_VN1R10P	1.13E-06	9.53E-06	0.585279527	M1	Female	trans
cg19822890_IGLC6	1.13E-06	9.54E-06	-0.233507513	M1	Female	trans
cg23370710_VN1R10P	1.13E-06	9.54E-06	-0.893190679	M1	Female	trans
cg08000231_RNU6ATAC16P	1.13E-06	9.54E-06	-0.483578077	M1	Female	trans
cg16601957_TRAJ34	1.13E-06	9.54E-06	-0.526348729	M1	Female	trans
cg01791737_ENSG00000225916	1.13E-06	9.54E-06	0.360253549	M1	Female	trans
cg25585323_IGHV5-51	1.13E-06	9.54E-06	-0.215669366	M1	Female	trans
cg03266048_LINC02624	1.13E-06	9.54E-06	-0.79905537	M1	Female	trans
cg12955111_LAMTOR3P1	1.13E-06	9.54E-06	-0.944429991	M1	Female	trans
cg17839232_TRIM51	1.13E-06	9.54E-06	-0.7607915	M1	Female	trans
cg26031613_RPL32P35	1.13E-06	9.54E-06	0.496127314	M1	Female	trans
cg04628168_TRAV14DV4	1.13E-06	9.54E-06	-0.392808139	M1	Female	trans
cg04181991_SALL1	1.13E-06	9.55E-06	-0.579973046	M1	Female	trans
cg03067367_HNRNPA1P12	1.13E-06	9.55E-06	-0.536462862	M1	Female	trans
cg20223162_KRT8P52	1.13E-06	9.55E-06	0.57206809	M1	Female	trans
cg10313151_ENSG00000213247	1.13E-06	9.55E-06	-0.973578541	M1	Female	trans
cg08055490_RNA5SP457	1.13E-06	9.55E-06	-0.530960313	M1	Female	trans
cg03023681_LINC02023	1.13E-06	9.55E-06	-0.710900168	M1	Female	trans
cg07116010_LINC02623	1.13E-06	9.55E-06	0.82687182	M1	Female	trans
cg07615839_IGHV1-18	1.13E-06	9.55E-06	0.20723419	M1	Female	trans
cg02720442_LYPD3	1.13E-06	9.55E-06	0.70583825	M1	Female	trans
cg20161227_PNMA6E	1.13E-06	9.55E-06	-0.459792076	M1	Female	trans
cg12910951_MIR4432HG	1.13E-06	9.55E-06	0.685936033	M1	Female	trans
cg08069675_BPIFA4P	1.13E-06	9.55E-06	-0.585207401	M1	Female	trans
cg14339668_OR2J1	1.13E-06	9.55E-06	-0.710821879	M1	Female	trans
cg19369780_VCY	1.13E-06	9.55E-06	-0.788780391	M1	Female	trans
cg12093005_GRM8	1.13E-06	9.55E-06	-0.470552895	M1	Female	trans
cg24959901_ENSG00000241739	1.13E-06	9.55E-06	-0.801037581	M1	Female	trans
cg20866389_ENSG00000228015	1.13E-06	9.56E-06	-0.661091094	M1	Female	trans
cg15781397_IPPKP1	1.13E-06	9.56E-06	-0.678724207	M1	Female	trans
cg12361387_RNU7-103P	1.13E-06	9.56E-06	-0.594340362	M1	Female	trans
cg07777115_GABRR3	1.13E-06	9.56E-06	-0.506201125	M1	Female	trans
cg01843742_ITGAD	1.13E-06	9.56E-06	-0.452174488	M1	Female	trans
cg18836060_TTTY21B	1.13E-06	9.56E-06	-0.48449113	M1	Female	trans
cg17266780_CST4	1.13E-06	9.56E-06	-0.543507703	M1	Female	trans
cg17162911_OR11G2	1.13E-06	9.56E-06	-0.715669067	M1	Female	trans
cg12421834_ENSG00000224370	1.13E-06	9.56E-06	0.597058994	M1	Female	trans
cg15114510_ENSG00000236701	1.13E-06	9.56E-06	-0.66703399	M1	Female	trans
cg01952618_RPL5P6	1.13E-06	9.56E-06	-0.872966042	M1	Female	trans
cg17324671_MYH7	1.13E-06	9.56E-06	-0.62434777	M1	Female	trans
cg13085030_CHIT1	1.13E-06	9.56E-06	-0.572751448	M1	Female	trans
cg10533599_RPL31P47	1.13E-06	9.56E-06	-0.632504443	M1	Female	trans
cg09177248_VN1R110P	1.13E-06	9.56E-06	-0.543283767	M1	Female	trans
cg13362436_EEF1A1P1	1.13E-06	9.56E-06	-0.788823755	M1	Female	trans
cg23561053_KPRP	1.13E-06	9.56E-06	0.660491128	M1	Female	trans
cg21909391_ENSG00000228957	1.13E-06	9.56E-06	-0.488719725	M1	Female	trans
cg20614067_MRPL42P2	1.13E-06	9.56E-06	-0.656029576	M1	Female	trans
cg07198994_LINC02645	1.13E-06	9.56E-06	-2.153501762	M1	Female	trans
cg04307318_PTPRN	1.13E-06	9.56E-06	-0.746871923	M1	Female	trans
cg23987549_IGHD	1.13E-06	9.56E-06	0.409291651	M1	Female	trans
cg26287474_RBMXL3	1.13E-06	9.56E-06	-0.847062487	M1	Female	trans
cg02204085_ENSG00000233739	1.13E-06	9.56E-06	-0.636648543	M1	Female	trans
cg08266644_ENSG00000232738	1.13E-06	9.56E-06	-0.673862768	M1	Female	trans
cg16252448_RPL23AP43	1.13E-06	9.56E-06	-0.606732817	M1	Female	trans
cg24014805_RNA5SP181	1.13E-06	9.56E-06	-0.615383104	M1	Female	trans
cg06300469_SNORA15	1.13E-06	9.57E-06	0.580369734	M1	Female	trans
cg10488013_LRRC37A	1.13E-06	9.57E-06	-0.51146999	M1	Female	trans
cg20961650_DRAXIN	1.13E-06	9.57E-06	-0.614916988	M1	Female	trans
cg07320976_OR9K2	1.13E-06	9.57E-06	-0.663155865	M1	Female	trans
cg13409898_MIR455	1.13E-06	9.57E-06	-0.349550464	M1	Female	trans
cg18710053_MRPL50P4	1.13E-06	9.57E-06	0.483691418	M1	Female	trans
cg24949324_ENSG00000232172	1.13E-06	9.57E-06	-0.974085099	M1	Female	trans
cg16348536_ENSG00000232999	1.13E-06	9.57E-06	-0.713118027	M1	Female	trans
cg10746224_MIR557	1.13E-06	9.57E-06	-0.639378588	M1	Female	trans
cg04751533_RNU6-1076P	1.13E-06	9.57E-06	-0.487276385	M1	Female	trans
cg06834951_CYCSP35	1.13E-06	9.57E-06	-0.913815232	M1	Female	trans
cg26075213_ENSG00000233739	1.13E-06	9.57E-06	-0.813920908	M1	Female	trans
cg10548700_CXCL3	1.13E-06	9.57E-06	0.68334818	M1	Female	trans
cg03036575_DEFB132	1.13E-06	9.57E-06	-0.62335003	M1	Female	trans
cg02843332_S100A7A	1.13E-06	9.57E-06	-0.610602154	M1	Female	trans
cg26972832_RPL5P35	1.13E-06	9.57E-06	-0.657089616	M1	Female	trans
cg02990361_MIR1305	1.13E-06	9.57E-06	0.431678385	M1	Female	trans
cg02726798_ENSG00000233052	1.13E-06	9.57E-06	-0.478017415	M1	Female	trans
cg13085030_ZNF735	1.13E-06	9.57E-06	-0.398824494	M1	Female	trans
cg08296131_FAM24B	1.13E-06	9.57E-06	-0.777328972	M1	Female	trans
cg04571903_GBP1	1.13E-06	9.57E-06	-0.743006506	M1	Female	trans
cg19452914_ENSG00000230617	1.13E-06	9.57E-06	-0.703871183	M1	Female	trans
cg03220912_ARHGAP42	1.13E-06	9.57E-06	-0.551346257	M1	Female	trans
cg20657843_LOXL2	1.13E-06	9.57E-06	-0.49547966	M1	Female	trans
cg00109781_EGR4	1.13E-06	9.57E-06	-0.486129238	M1	Female	trans
cg03873264_ENSG00000226671	1.13E-06	9.57E-06	-0.409607851	M1	Female	trans
cg12793111_HBA1	1.13E-06	9.57E-06	-0.363651882	M1	Female	trans
cg09855735_RPL23AP66	1.13E-06	9.57E-06	-0.662465696	M1	Female	trans
cg26474203_RNA5SP155	1.13E-06	9.57E-06	-0.829553462	M1	Female	trans
cg18818342_COX6A1P3	1.13E-06	9.57E-06	-0.446877747	M1	Female	trans
cg20540806_VGF	1.13E-06	9.57E-06	0.261045556	M1	Female	trans
cg23798064_FABP7	1.13E-06	9.57E-06	-0.692891878	M1	Female	trans
cg02251147_SAR1AP3	1.13E-06	9.57E-06	-0.672768824	M1	Female	trans
cg13242077_LINC01734	1.13E-06	9.57E-06	-0.404635115	M1	Female	trans
cg15912082_SNORD115-29	1.13E-06	9.58E-06	-0.530461891	M1	Female	trans
cg01713812_RNA5SP222	1.13E-06	9.58E-06	-1.067653015	M1	Female	trans
cg01713812_RPL7P36	1.13E-06	9.58E-06	-0.71650202	M1	Female	trans
cg01713812_MIR548H1	1.13E-06	9.58E-06	-0.548470134	M1	Female	trans
cg01713812_RNA5SP513	1.13E-06	9.58E-06	-0.757756409	M1	Female	trans
cg01713812_ENSG00000213875	1.13E-06	9.58E-06	-1.067653015	M1	Female	trans
cg01713812_AKR1B1P8	1.13E-06	9.58E-06	-1.067653015	M1	Female	trans
cg01713812_ENSG00000239408	1.13E-06	9.58E-06	-1.067653015	M1	Female	trans
cg01713812_RNU6-508P	1.13E-06	9.58E-06	-0.484703734	M1	Female	trans
cg20667334_BMS1P22	1.13E-06	9.58E-06	-0.683038374	M1	Female	trans
cg07140455_EPHA8	1.13E-06	9.58E-06	-0.676108877	M1	Female	trans
cg09700868_KRT40	1.13E-06	9.58E-06	-0.50129563	M1	Female	trans
cg08012663_MT1P1	1.13E-06	9.58E-06	-0.642791202	M1	Female	trans
cg01520578_ADIPOQ-AS1	1.13E-06	9.58E-06	-1.006161277	M1	Female	trans
cg19822890_THAP2	1.13E-06	9.58E-06	-0.519452924	M1	Female	trans
cg05577657_RPLP2P1	1.13E-06	9.58E-06	-0.973232468	M1	Female	trans
cg22646311_DRG1P1	1.13E-06	9.58E-06	0.575064021	M1	Female	trans
cg24876773_TRAV38-1	1.13E-06	9.58E-06	-0.829211614	M1	Female	trans
cg22027573_RNU6-603P	1.13E-06	9.58E-06	-0.634801363	M1	Female	trans
cg10548700_GIMAP7	1.13E-06	9.58E-06	0.598373503	M1	Female	trans
cg06598634_RNU2-38P	1.13E-06	9.58E-06	-0.488035808	M1	Female	trans
cg25366472_CCR8	1.13E-06	9.58E-06	-0.592893927	M1	Female	trans
cg18811157_UTF1	1.13E-06	9.58E-06	-0.628114787	M1	Female	trans
cg22314681_SNORD21	1.13E-06	9.58E-06	-0.616770573	M1	Female	trans
cg15197135_SMG1P2	1.13E-06	9.58E-06	-0.375526433	M1	Female	trans
cg18050634_Y_RNA	1.13E-06	9.58E-06	-0.608630298	M1	Female	trans
cg03822746_C1QTNF1	1.13E-06	9.58E-06	-0.424178975	M1	Female	trans
cg11153505_TAS2R40	1.13E-06	9.58E-06	-0.667087032	M1	Female	trans
cg22027573_KLRB1	1.13E-06	9.58E-06	-0.542056671	M1	Female	trans
cg27030245_TRAV39	1.13E-06	9.58E-06	0.51180476	M1	Female	trans
cg08823359_RNU6-809P	1.13E-06	9.58E-06	0.345803131	M1	Female	trans
cg23497678_VCY1B	1.13E-06	9.58E-06	0.603974849	M1	Female	trans
cg27357675_HSD17B2	1.13E-06	9.58E-06	-0.577934515	M1	Female	trans
cg08630891_ENSG00000229242	1.13E-06	9.58E-06	-0.570509342	M1	Female	trans
cg25933095_HADHBP1	1.13E-06	9.58E-06	-0.480254244	M1	Female	trans
cg08176762_RPS20P24	1.13E-06	9.58E-06	-0.762254158	M1	Female	trans
cg15482000_FOXF1	1.13E-06	9.58E-06	-0.492190053	M1	Female	trans
cg18455405_ALDOAP1	1.13E-06	9.58E-06	-0.389472731	M1	Female	trans
cg02006790_GSN	1.13E-06	9.58E-06	-0.460262572	M1	Female	trans
cg07419021_RPS19P6	1.13E-06	9.59E-06	0.209799507	M1	Female	trans
cg19732057_OR9P1P	1.13E-06	9.59E-06	-0.596305552	M1	Female	trans
cg27661571_ENSG00000232172	1.13E-06	9.59E-06	-0.715677928	M1	Female	trans
cg12283439_LINC01767	1.14E-06	9.59E-06	-0.529909708	M1	Female	trans
cg05669210_MTCO3P19	1.14E-06	9.59E-06	0.461912469	M1	Female	trans
cg04515996_PILRA	1.14E-06	9.59E-06	0.491294251	M1	Female	trans
cg19216660_CLEC4G	1.14E-06	9.59E-06	-0.607084711	M1	Female	trans
cg05387905_CICP2	1.14E-06	9.59E-06	-0.906547483	M1	Female	trans
cg17411935_GSTT2	1.14E-06	9.59E-06	-0.783754796	M1	Female	trans
cg22278087_ENSG00000207410	1.14E-06	9.59E-06	0.402468514	M1	Female	trans
cg12081434_NPBWR2	1.14E-06	9.59E-06	-0.572717731	M1	Female	trans
cg11803838_ELANE	1.14E-06	9.59E-06	0.394984746	M1	Female	trans
cg11263225_RN7SKP94	1.14E-06	9.59E-06	-0.042543086	M1	Female	trans
cg11263225_LPCAT2BP	1.14E-06	9.59E-06	-0.499810406	M1	Female	trans
cg11263225_ENSG00000225598	1.14E-06	9.59E-06	-0.431770428	M1	Female	trans
cg11263225_RN7SKP212	1.14E-06	9.59E-06	-0.272872036	M1	Female	trans
cg11263225_RN7SL564P	1.14E-06	9.59E-06	-0.298693848	M1	Female	trans
cg11263225_OR2A41P	1.14E-06	9.59E-06	-0.545744072	M1	Female	trans
cg11263225_ASB10	1.14E-06	9.59E-06	-0.545744072	M1	Female	trans
cg11263225_RNU6-1151P	1.14E-06	9.59E-06	-0.204131816	M1	Female	trans
cg11263225_LINC00408	1.14E-06	9.59E-06	-0.608349853	M1	Female	trans
cg11263225_ENSG00000216913	1.14E-06	9.59E-06	-0.608349853	M1	Female	trans
cg11263225_RPL35AP37	1.14E-06	9.59E-06	-0.249905203	M1	Female	trans
cg20505445_ENSG00000230820	1.14E-06	9.59E-06	-0.444944063	M1	Female	trans
cg04805794_RPSAP11	1.14E-06	9.59E-06	-0.718060742	M1	Female	trans
cg02006790_LINC01639	1.14E-06	9.59E-06	-0.26090781	M1	Female	trans
cg15859083_RASGRP4	1.14E-06	9.59E-06	-0.752302632	M1	Female	trans
cg12878716_SLC44A2	1.14E-06	9.59E-06	-0.889468666	M1	Female	trans
cg07367602_SNORD18C	1.14E-06	9.59E-06	-0.372868566	M1	Female	trans
cg11156873_ZNF593OS	1.14E-06	9.59E-06	-0.482632347	M1	Female	trans
cg22113116_BCHE	1.14E-06	9.59E-06	0.681790415	M1	Female	trans
cg07832337_GLP1R	1.14E-06	9.59E-06	0.783923778	M1	Female	trans
cg20505445_ENSG00000188365	1.14E-06	9.59E-06	-0.749631449	M1	Female	trans
cg26073403_ENSG00000233721	1.14E-06	9.59E-06	-0.702687434	M1	Female	trans
cg15541606_PCDHA2	1.14E-06	9.59E-06	0.626578314	M1	Female	trans
cg08823359_NFU1P1	1.14E-06	9.59E-06	0.49908174	M1	Female	trans
cg08823359_RNU6-1074P	1.14E-06	9.59E-06	0.49908174	M1	Female	trans
cg08823359_RNA5SP188	1.14E-06	9.59E-06	0.49908174	M1	Female	trans
cg08823359_MIR548A2	1.14E-06	9.59E-06	0.49908174	M1	Female	trans
cg08823359_IFNA17	1.14E-06	9.59E-06	0.49908174	M1	Female	trans
cg08823359_HNRNPA1P60	1.14E-06	9.59E-06	0.286067071	M1	Female	trans
cg08823359_DEFB125	1.14E-06	9.59E-06	0.49908174	M1	Female	trans
cg08823359_ENSG00000226169	1.14E-06	9.59E-06	0.49908174	M1	Female	trans
cg08823359_RPS7P13	1.14E-06	9.59E-06	0.49908174	M1	Female	trans
cg08823359_TSPY10	1.14E-06	9.59E-06	0.654568876	M1	Female	trans
cg08823359_RN7SL790P	1.14E-06	9.59E-06	0.292544391	M1	Female	trans
cg08823359_ENSG00000242545	1.14E-06	9.59E-06	0.49908174	M1	Female	trans
cg08823359_RNU7-67P	1.14E-06	9.59E-06	0.703189202	M1	Female	trans
cg08823359_RNU6-1273P	1.14E-06	9.59E-06	0.703189202	M1	Female	trans
cg08823359_RPS6P21	1.14E-06	9.59E-06	0.703189202	M1	Female	trans
cg08823359_LINC00446	1.14E-06	9.59E-06	0.703189202	M1	Female	trans
cg08823359_PDILT	1.14E-06	9.59E-06	0.703189202	M1	Female	trans
cg08823359_DSCR8	1.14E-06	9.59E-06	0.703189202	M1	Female	trans
cg08823359_PPP1R12BP2	1.14E-06	9.59E-06	0.703189202	M1	Female	trans
cg08823359_MIR542	1.14E-06	9.59E-06	0.703189202	M1	Female	trans
cg08823359_ENSG00000223514	1.14E-06	9.59E-06	0.703189202	M1	Female	trans
cg08823359_ENSG00000227838	1.14E-06	9.59E-06	0.703189202	M1	Female	trans
cg08823359_ENSG00000229269	1.14E-06	9.59E-06	0.703189202	M1	Female	trans
cg08823359_ENSG00000231923	1.14E-06	9.59E-06	0.703189202	M1	Female	trans
cg08823359_CYCSP48	1.14E-06	9.59E-06	0.703189202	M1	Female	trans
cg08823359_ENSG00000234726	1.14E-06	9.59E-06	0.703189202	M1	Female	trans
cg08823359_ENSG00000237844	1.14E-06	9.59E-06	0.703189202	M1	Female	trans
cg02925821_ENSG00000229247	1.14E-06	9.59E-06	-0.471692352	M1	Female	trans
cg15044121_C17orf102	1.14E-06	9.59E-06	-0.696620353	M1	Female	trans
cg16726234_ENSG00000238166	1.14E-06	9.59E-06	-0.604809789	M1	Female	trans
cg03743462_ENSG00000232130	1.14E-06	9.59E-06	-0.251481533	M1	Female	trans
cg08802984_RN7SKP193	1.14E-06	9.59E-06	-0.422264213	M1	Female	trans
cg00490039_ENSG00000232611	1.14E-06	9.59E-06	-0.643094426	M1	Female	trans
cg20733879_RNA5SP191	1.14E-06	9.59E-06	-0.537714285	M1	Female	trans
cg09534232_FGF20	1.14E-06	9.59E-06	-0.60414514	M1	Female	trans
cg26788903_RNU6-900P	1.14E-06	9.59E-06	-0.324327592	M1	Female	trans
cg26474203_MTND5P3	1.14E-06	9.59E-06	-0.908861373	M1	Female	trans
cg09849405_VWFP1	1.14E-06	9.60E-06	-0.746361946	M1	Female	trans
cg00489898_RPS15AP36	1.14E-06	9.60E-06	-0.660252945	M1	Female	trans
cg03974581_ENSG00000236042	1.14E-06	9.60E-06	-0.457290631	M1	Female	trans
cg13728604_TFF3	1.14E-06	9.60E-06	-0.369151204	M1	Female	trans
cg18720828_GABRA4	1.14E-06	9.60E-06	-0.597126587	M1	Female	trans
cg18995821_RNA5SP322	1.14E-06	9.60E-06	-0.733927288	M1	Female	trans
cg17792994_ENSG00000229662	1.14E-06	9.60E-06	-0.780608607	M1	Female	trans
cg17792994_ENSG00000233139	1.14E-06	9.60E-06	-0.780608607	M1	Female	trans
cg17792994_ENSG00000234792	1.14E-06	9.60E-06	-0.780608607	M1	Female	trans
cg24913907_ENSG00000228136	1.14E-06	9.60E-06	-0.761047836	M1	Female	trans
cg18447344_GABRA5	1.14E-06	9.60E-06	-0.378685769	M1	Female	trans
cg21983255_CELP	1.14E-06	9.60E-06	0.631046364	M1	Female	trans
cg19264743_ENSG00000224365	1.14E-06	9.60E-06	-0.684291503	M1	Female	trans
cg09152224_HMGB3P31	1.14E-06	9.60E-06	-0.579541753	M1	Female	trans
cg22535327_ENSG00000230516	1.14E-06	9.60E-06	-0.635531158	M1	Female	trans
cg01372465_RN7SKP48	1.14E-06	9.60E-06	-0.515268297	M1	Female	trans
cg27399957_RPL12P40	1.14E-06	9.60E-06	-0.820431314	M1	Female	trans
cg21275932_TMCO5B	1.14E-06	9.60E-06	-0.538596703	M1	Female	trans
cg20007465_RNA5SP79	1.14E-06	9.60E-06	0.402338033	M1	Female	trans
cg12932951_PGK2	1.14E-06	9.60E-06	-0.739639783	M1	Female	trans
cg00216680_H3C14	1.14E-06	9.60E-06	0.665296915	M1	Female	trans
cg13024511_CLEC17A	1.14E-06	9.61E-06	-0.262505438	M1	Female	trans
cg10854295_IGKV3D-20	1.14E-06	9.61E-06	-0.214921322	M1	Female	trans
cg03033996_RNU6-1118P	1.14E-06	9.61E-06	-0.597719359	M1	Female	trans
cg15157699_RNU2-11P	1.14E-06	9.61E-06	-0.831349465	M1	Female	trans
cg12089094_OR2AK2	1.14E-06	9.61E-06	-0.895739825	M1	Female	trans
cg07774612_LINC00397	1.14E-06	9.61E-06	-0.933380589	M1	Female	trans
cg01100542_MIR1302-6	1.14E-06	9.61E-06	-0.788934385	M1	Female	trans
cg05269124_LINC00701	1.14E-06	9.61E-06	-0.419250806	M1	Female	trans
cg16887334_DRD5P2	1.14E-06	9.61E-06	-0.682714615	M1	Female	trans
cg19383909_NOX3	1.14E-06	9.61E-06	-0.659600782	M1	Female	trans
cg06836895_ENSG00000233393	1.14E-06	9.61E-06	-0.458218699	M1	Female	trans
cg22897634_ENSG00000229646	1.14E-06	9.61E-06	-0.385210342	M1	Female	trans
cg02680901_RPS3AP24	1.14E-06	9.61E-06	-0.699042253	M1	Female	trans
cg19249811_SNORD115-3	1.14E-06	9.61E-06	-0.4616194	M1	Female	trans
cg06432604_MFFP3	1.14E-06	9.61E-06	-0.556632749	M1	Female	trans
cg24890640_RNU5F-6P	1.14E-06	9.61E-06	-0.24921265	M1	Female	trans
cg24890640_RPS7P2	1.14E-06	9.61E-06	-0.432009431	M1	Female	trans
cg24890640_MIR1285-2	1.14E-06	9.61E-06	-0.527123379	M1	Female	trans
cg24890640_AIFM1P1	1.14E-06	9.61E-06	-0.527123379	M1	Female	trans
cg24890640_RNU1-65P	1.14E-06	9.61E-06	-0.706157044	M1	Female	trans
cg24890640_OR4X2	1.14E-06	9.61E-06	-0.432009431	M1	Female	trans
cg24890640_RNA5SP375	1.14E-06	9.61E-06	-0.4984253	M1	Female	trans
cg24890640_LINC02418	1.14E-06	9.61E-06	-0.527123379	M1	Female	trans
cg24890640_ENSG00000225280	1.14E-06	9.61E-06	-0.527123379	M1	Female	trans
cg24890640_ENSG00000235845	1.14E-06	9.61E-06	-0.413390962	M1	Female	trans
cg24890640_SALL4P2	1.14E-06	9.61E-06	-0.527123379	M1	Female	trans
cg24890640_ENSG00000242222	1.14E-06	9.61E-06	-0.527123379	M1	Female	trans
cg24890640_ENSG00000243296	1.14E-06	9.61E-06	-0.527123379	M1	Female	trans
cg24890640_RN7SL304P	1.14E-06	9.61E-06	-0.742698918	M1	Female	trans
cg24890640_LINC01826	1.14E-06	9.61E-06	-0.742698918	M1	Female	trans
cg24890640_NPM1P28	1.14E-06	9.61E-06	-0.742698918	M1	Female	trans
cg24890640_TAAR2	1.14E-06	9.61E-06	-0.666267165	M1	Female	trans
cg24890640_DEFB106B	1.14E-06	9.61E-06	-0.742698918	M1	Female	trans
cg24890640_GPN3P1	1.14E-06	9.61E-06	-0.742698918	M1	Female	trans
cg24890640_CTBP2P6	1.14E-06	9.61E-06	-0.742698918	M1	Female	trans
cg24890640_OR8F1P	1.14E-06	9.61E-06	-0.742698918	M1	Female	trans
cg24890640_GXYLT1P1	1.14E-06	9.61E-06	-0.742698918	M1	Female	trans
cg24890640_RPL18AP17	1.14E-06	9.61E-06	-0.742698918	M1	Female	trans
cg24890640_SPACA7	1.14E-06	9.61E-06	-0.742698918	M1	Female	trans
cg24890640_RNASE11	1.14E-06	9.61E-06	-0.742698918	M1	Female	trans
cg24890640_RPL9P6	1.14E-06	9.61E-06	-0.742698918	M1	Female	trans
cg24890640_YRDCP3	1.14E-06	9.61E-06	-0.742698918	M1	Female	trans
cg24890640_ENSG00000220240	1.14E-06	9.61E-06	-0.742698918	M1	Female	trans
cg24890640_RN7SKP267	1.14E-06	9.61E-06	-0.742698918	M1	Female	trans
cg24890640_ENSG00000227489	1.14E-06	9.61E-06	-0.742698918	M1	Female	trans
cg24890640_ENSG00000228528	1.14E-06	9.61E-06	-0.333133582	M1	Female	trans
cg24890640_ENSG00000230779	1.14E-06	9.61E-06	-0.742698918	M1	Female	trans
cg24890640_ENSG00000231698	1.14E-06	9.61E-06	-0.742698918	M1	Female	trans
cg24890640_ENSG00000232167	1.14E-06	9.61E-06	-0.742698918	M1	Female	trans
cg24890640_ENSG00000234595	1.14E-06	9.61E-06	-0.742698918	M1	Female	trans
cg24890640_ENSG00000237699	1.14E-06	9.61E-06	-0.333133582	M1	Female	trans
cg24890640_ENSG00000237747	1.14E-06	9.61E-06	-0.742698918	M1	Female	trans
cg24890640_ENSG00000242295	1.14E-06	9.61E-06	-0.742698918	M1	Female	trans
cg04639241_COL7A1	1.14E-06	9.61E-06	-0.451271601	M1	Female	trans
cg15031917_FSD1	1.14E-06	9.61E-06	0.590650589	M1	Female	trans
cg24204406_RNU4-88P	1.14E-06	9.61E-06	-0.722449601	M1	Female	trans
cg23891601_SHCBP1L	1.14E-06	9.61E-06	-0.717229037	M1	Female	trans
cg16278658_IL13RA2	1.14E-06	9.61E-06	-0.531982841	M1	Female	trans
cg18477299_LYPLA1P1	1.14E-06	9.61E-06	-0.526535142	M1	Female	trans
cg13799853_FSTL5	1.14E-06	9.61E-06	0.718693601	M1	Female	trans
cg10284638_TLX3	1.14E-06	9.61E-06	-0.292355728	M1	Female	trans
cg23601496_HSPB2	1.14E-06	9.61E-06	-0.679416284	M1	Female	trans
cg20571761_MEFV	1.14E-06	9.61E-06	-0.614830627	M1	Female	trans
cg19765834_RNU1-98P	1.14E-06	9.61E-06	-0.457376554	M1	Female	trans
cg21991185_KRTAP6-1	1.14E-06	9.61E-06	-0.499159418	M1	Female	trans
cg20614067_ENSG00000232042	1.14E-06	9.61E-06	-0.486314183	M1	Female	trans
cg01708411_DAPP1	1.14E-06	9.61E-06	0.575516459	M1	Female	trans
cg18372600_SPACA3	1.14E-06	9.61E-06	-0.615703038	M1	Female	trans
cg00337181_ADAM21	1.14E-06	9.61E-06	-0.980879524	M1	Female	trans
cg06620353_KRTAP4-4	1.14E-06	9.61E-06	-0.380804805	M1	Female	trans
cg00109781_SNORA41	1.14E-06	9.61E-06	-0.553651812	M1	Female	trans
cg08012663_OR2L6P	1.14E-06	9.61E-06	-0.844640882	M1	Female	trans
cg08922737_RNU6-746P	1.14E-06	9.61E-06	-0.646343493	M1	Female	trans
cg03741931_ENSG00000232188	1.14E-06	9.61E-06	-0.515216302	M1	Female	trans
cg05492433_ENSG00000225681	1.14E-06	9.61E-06	-2.398994918	M1	Female	trans
cg03035495_ENSG00000235615	1.14E-06	9.61E-06	-0.434938969	M1	Female	trans
cg03351580_CLEC18C	1.14E-06	9.61E-06	-0.639284529	M1	Female	trans
cg03161803_KRT13	1.14E-06	9.61E-06	0.576954581	M1	Female	trans
cg00632358_IGLV3-25	1.14E-06	9.61E-06	-0.718952554	M1	Female	trans
cg20936529_CDH8	1.14E-06	9.62E-06	-0.614496704	M1	Female	trans
cg22707239_LINC01747	1.14E-06	9.62E-06	0.571864361	M1	Female	trans
cg04337937_ANGPTL4	1.14E-06	9.62E-06	-0.702821977	M1	Female	trans
cg20046668_ENSG00000232072	1.14E-06	9.62E-06	-0.480004027	M1	Female	trans
cg02931193_OR6C75	1.14E-06	9.62E-06	-0.883559537	M1	Female	trans
cg27190943_PPIAP66	1.14E-06	9.62E-06	-0.565721123	M1	Female	trans
cg08524072_TCL6	1.14E-06	9.62E-06	-0.815961083	M1	Female	trans
cg04072177_CYP2D7	1.14E-06	9.62E-06	-0.491379538	M1	Female	trans
cg05232081_ENSG00000237645	1.14E-06	9.62E-06	-0.497834159	M1	Female	trans
cg11110036_TAS1R2	1.14E-06	9.62E-06	-0.738864337	M1	Female	trans
cg03741931_BCAS2P3	1.14E-06	9.62E-06	-0.356935338	M1	Female	trans
cg16959364_KRT84	1.14E-06	9.62E-06	-0.370948121	M1	Female	trans
cg24007800_DLL4	1.14E-06	9.62E-06	-0.564433778	M1	Female	trans
cg17364850_DOK6	1.14E-06	9.62E-06	-0.550161086	M1	Female	trans
cg09543047_LINC01514	1.14E-06	9.62E-06	-0.59504671	M1	Female	trans
cg20803916_ENSG00000227616	1.14E-06	9.62E-06	-0.617182184	M1	Female	trans
cg14989959_KLF17	1.14E-06	9.62E-06	0.628080878	M1	Female	trans
cg17653352_OR51E2	1.14E-06	9.62E-06	-0.651134002	M1	Female	trans
cg03211192_RPL10P11	1.14E-06	9.62E-06	0.618440361	M1	Female	trans
cg09473676_CST8	1.14E-06	9.62E-06	-0.708500098	M1	Female	trans
cg27483382_FGF7P4	1.14E-06	9.62E-06	-0.542441741	M1	Female	trans
cg10548700_CCL2	1.14E-06	9.62E-06	0.725456269	M1	Female	trans
cg24740576_ENSG00000227673	1.14E-06	9.62E-06	-0.510718768	M1	Female	trans
cg17806394_RN7SL33P	1.14E-06	9.62E-06	-0.34986458	M1	Female	trans
cg18692382_RNU6-1339P	1.14E-06	9.62E-06	0.361833849	M1	Female	trans
cg11390357_CLEC3B	1.14E-06	9.62E-06	-0.450082639	M1	Female	trans
cg13732663_RANP6	1.14E-06	9.62E-06	-0.653236961	M1	Female	trans
cg24588582_SNRPGP11	1.14E-06	9.62E-06	-0.509739865	M1	Female	trans
cg16655291_RPL22P16	1.14E-06	9.62E-06	-0.643954883	M1	Female	trans
cg22702814_CLEC9A	1.14E-06	9.63E-06	-0.562587128	M1	Female	trans
cg05856102_GRP	1.14E-06	9.63E-06	-0.444266478	M1	Female	trans
cg14483161_DNAH8	1.14E-06	9.63E-06	-0.634032838	M1	Female	trans
cg14457850_PPIAP55	1.14E-06	9.63E-06	-0.516448634	M1	Female	trans
cg16422816_ENSG00000235774	1.14E-06	9.63E-06	-0.761691738	M1	Female	trans
cg05518022_ENSG00000235852	1.14E-06	9.63E-06	0.572302294	M1	Female	trans
cg10141352_SSX2	1.14E-06	9.63E-06	-0.734611994	M1	Female	trans
cg15859083_HAS1	1.14E-06	9.63E-06	-0.49206728	M1	Female	trans
cg10792456_HMGB1P49	1.14E-06	9.63E-06	-0.577898957	M1	Female	trans
cg02562282_ENSG00000231011	1.14E-06	9.63E-06	-0.786928787	M1	Female	trans
cg13401386_RN7SL567P	1.14E-06	9.63E-06	-0.73670881	M1	Female	trans
cg06302718_MIPEPP2	1.14E-06	9.63E-06	-0.564243939	M1	Female	trans
cg09081941_LGALS7B	1.14E-06	9.63E-06	-0.872236992	M1	Female	trans
cg05852500_LINC01656	1.14E-06	9.63E-06	-0.486944982	M1	Female	trans
cg22027573_IL26	1.14E-06	9.63E-06	-0.597632505	M1	Female	trans
cg02448481_ENSG00000235584	1.14E-06	9.63E-06	-1.192730704	M1	Female	trans
cg04307318_OR11G2	1.14E-06	9.63E-06	-0.822524656	M1	Female	trans
cg04181991_ENSG00000228707	1.14E-06	9.63E-06	-0.56303193	M1	Female	trans
cg10430029_ENSG00000237316	1.14E-06	9.63E-06	-0.646230813	M1	Female	trans
cg05669210_AUNIP	1.14E-06	9.63E-06	0.478794851	M1	Female	trans
cg03176698_ENSG00000226812	1.14E-06	9.63E-06	-0.84010271	M1	Female	trans
cg04206665_PRYP2	1.14E-06	9.63E-06	-0.432972425	M1	Female	trans
cg27132391_SPANXD	1.14E-06	9.63E-06	0.909200316	M1	Female	trans
cg23516227_CLDN24	1.14E-06	9.63E-06	-0.488136955	M1	Female	trans
cg13001142_RN7SL35P	1.14E-06	9.63E-06	-0.737032042	M1	Female	trans
cg07917878_KRTAP3-2	1.14E-06	9.63E-06	-0.975852722	M1	Female	trans
cg23885472_TRARG1	1.14E-06	9.63E-06	-0.684958505	M1	Female	trans
cg03886523_RNU6-294P	1.14E-06	9.63E-06	-0.777122165	M1	Female	trans
cg08498272_CYP4F8	1.14E-06	9.63E-06	-0.561409841	M1	Female	trans
cg08012663_SUMO2P8	1.14E-06	9.64E-06	-0.66594637	M1	Female	trans
cg12093005_ENSG00000230104	1.14E-06	9.64E-06	-0.369995918	M1	Female	trans
cg15912082_ADAMTS20	1.14E-06	9.64E-06	-0.56626533	M1	Female	trans
cg18661550_RPL7P53	1.14E-06	9.64E-06	-0.478307156	M1	Female	trans
cg02913884_ECMXP	1.14E-06	9.64E-06	0.532268756	M1	Female	trans
cg21856015_LINC01370	1.14E-06	9.64E-06	-0.62595933	M1	Female	trans
cg01610685_C19orf54	1.14E-06	9.64E-06	-0.564821298	M1	Female	trans
cg26127219_RPSAP49	1.14E-06	9.64E-06	-0.75941542	M1	Female	trans
cg25472353_ENSG00000179577	1.14E-06	9.64E-06	0.668067904	M1	Female	trans
cg06836895_C3orf22	1.14E-06	9.64E-06	-0.483602037	M1	Female	trans
cg06548827_MYCN	1.14E-06	9.64E-06	-0.700940047	M1	Female	trans
cg18269756_KRT18P68	1.14E-06	9.64E-06	-0.735332367	M1	Female	trans
cg21546742_CCDC137P	1.14E-06	9.64E-06	-0.567608385	M1	Female	trans
cg09543047_ENSG00000229365	1.14E-06	9.65E-06	-0.644576591	M1	Female	trans
cg12836961_RN7SL342P	1.14E-06	9.65E-06	-0.584312103	M1	Female	trans
cg23929072_IRAK2	1.14E-06	9.65E-06	0.568865972	M1	Female	trans
cg25212717_POPDC3	1.14E-06	9.65E-06	-0.765027039	M1	Female	trans
cg10659736_ENSG00000221139	1.14E-06	9.65E-06	-0.720005765	M1	Female	trans
cg00819121_RPS3AP7	1.14E-06	9.65E-06	-0.611591466	M1	Female	trans
cg23809394_LINC01203	1.14E-06	9.65E-06	0.507035855	M1	Female	trans
cg17159699_IGFBPL1	1.14E-06	9.65E-06	-0.480050897	M1	Female	trans
cg19513321_KRTAP25-1	1.14E-06	9.65E-06	0.698189044	M1	Female	trans
cg03966322_LINC01758	1.14E-06	9.65E-06	1.141493785	M1	Female	trans
cg13127920_ENSG00000204990	1.14E-06	9.65E-06	-0.691384656	M1	Female	trans
cg15515197_SNORA81	1.14E-06	9.65E-06	0.63013117	M1	Female	trans
cg09578729_UCP1	1.14E-06	9.65E-06	-0.531579585	M1	Female	trans
cg03743462_FAM162B	1.14E-06	9.65E-06	-0.417499003	M1	Female	trans
cg00077738_MAGEB5	1.14E-06	9.65E-06	-0.569003517	M1	Female	trans
cg20935363_SNX18P8	1.14E-06	9.65E-06	0.622573134	M1	Female	trans
cg06418282_ENSG00000215381	1.15E-06	9.65E-06	-0.595007038	M1	Female	trans
cg13249146_ENSG00000236911	1.15E-06	9.65E-06	-0.724552891	M1	Female	trans
cg12076546_QRSL1P2	1.15E-06	9.65E-06	-0.402587909	M1	Female	trans
cg26701785_RNU1-133P	1.15E-06	9.65E-06	-0.472078804	M1	Female	trans
cg03597063_SNORA63	1.15E-06	9.65E-06	-0.448315939	M1	Female	trans
cg14509967_NDUFB11P1	1.15E-06	9.65E-06	0.428011615	M1	Female	trans
cg10031989_SLC6A1	1.15E-06	9.65E-06	-0.712040674	M1	Female	trans
cg19147015_CCT6P4	1.15E-06	9.65E-06	-0.506215738	M1	Female	trans
cg03123424_OR5H7P	1.15E-06	9.65E-06	-0.545512921	M1	Female	trans
cg03123424_EIF4EBP2P1	1.15E-06	9.65E-06	-0.545512921	M1	Female	trans
cg15735438_ERMN	1.15E-06	9.65E-06	-0.837692172	M1	Female	trans
cg26512142_OLR1	1.15E-06	9.66E-06	0.671735591	M1	Female	trans
cg06779317_RPL29P29	1.15E-06	9.66E-06	-1.117962525	M1	Female	trans
cg12093005_VN1R35P	1.15E-06	9.66E-06	-0.411368491	M1	Female	trans
cg12421834_APOBEC3F	1.15E-06	9.66E-06	0.543251288	M1	Female	trans
cg10548700_RNU6-160P	1.15E-06	9.66E-06	0.358606068	M1	Female	trans
cg00169694_ENSG00000230728	1.15E-06	9.66E-06	-0.542041334	M1	Female	trans
cg21315783_CYCSP35	1.15E-06	9.66E-06	-0.625164385	M1	Female	trans
cg19773385_ENSG00000226812	1.15E-06	9.66E-06	-0.72342635	M1	Female	trans
cg13249146_OR52P2P	1.15E-06	9.66E-06	-0.600663752	M1	Female	trans
cg06347643_RNA5SP451	1.15E-06	9.66E-06	-0.844047617	M1	Female	trans
cg25621215_DCC	1.15E-06	9.66E-06	-0.871911144	M1	Female	trans
cg08012663_SMIM21	1.15E-06	9.66E-06	-0.696202452	M1	Female	trans
cg23209353_CACNB2	1.15E-06	9.66E-06	-0.504016079	M1	Female	trans
cg16218562_LINC01450	1.15E-06	9.66E-06	-0.656332623	M1	Female	trans
cg25439845_CCNJP1	1.15E-06	9.66E-06	-0.560812534	M1	Female	trans
cg10515155_SNORD102	1.15E-06	9.66E-06	-0.799961959	M1	Female	trans
cg12652780_TDRD9	1.15E-06	9.66E-06	-0.057591984	M1	Female	trans
cg17002338_GAGE12H	1.15E-06	9.66E-06	-0.827367149	M1	Female	trans
cg15644305_C22orf34	1.15E-06	9.66E-06	-0.554803312	M1	Female	trans
cg03469633_ENSG00000239674	1.15E-06	9.66E-06	-0.479152752	M1	Female	trans
cg20695805_C12orf54	1.15E-06	9.66E-06	0.635972947	M1	Female	trans
cg16792066_LMO7DN	1.15E-06	9.67E-06	0.444349231	M1	Female	trans
cg07128654_PRSS56	1.15E-06	9.67E-06	-0.466134121	M1	Female	trans
cg13848087_ENSG00000236355	1.15E-06	9.67E-06	-0.3652074	M1	Female	trans
cg25971649_KCNE4	1.15E-06	9.67E-06	-0.716465464	M1	Female	trans
cg01387220_ENSG00000236744	1.15E-06	9.67E-06	-0.552118639	M1	Female	trans
cg14339668_CDH10	1.15E-06	9.67E-06	-0.701329064	M1	Female	trans
cg25040746_RN7SKP167	1.15E-06	9.67E-06	-0.581108933	M1	Female	trans
cg18285788_RPL6P25	1.15E-06	9.67E-06	0.614068549	M1	Female	trans
cg11390628_TREM1	1.15E-06	9.67E-06	-0.828936637	M1	Female	trans
cg08880327_MIR1294	1.15E-06	9.67E-06	-0.585255484	M1	Female	trans
cg09216282_SEPTIN14	1.15E-06	9.67E-06	-0.476279923	M1	Female	trans
cg18174486_RNU6-437P	1.15E-06	9.67E-06	-0.619575965	M1	Female	trans
cg14030025_LINC01164	1.15E-06	9.67E-06	-0.631239936	M1	Female	trans
cg13732663_HTR1E	1.15E-06	9.67E-06	-0.610308695	M1	Female	trans
cg23024913_LINC01409	1.15E-06	9.67E-06	-0.447949251	M1	Female	trans
cg17158894_PLEKHD1	1.15E-06	9.67E-06	-0.786692004	M1	Female	trans
cg22203300_PHLDA2	1.15E-06	9.67E-06	-1.265365357	M1	Female	trans
cg13302528_TATDN2P3	1.15E-06	9.67E-06	-0.576301119	M1	Female	trans
cg02633723_ENSG00000228005	1.15E-06	9.67E-06	-0.324128056	M1	Female	trans
cg08821973_PMS2P12	1.15E-06	9.67E-06	-0.514252226	M1	Female	trans
cg20337110_NR1H5P	1.15E-06	9.67E-06	-0.665797914	M1	Female	trans
cg17213650_RNU6-239P	1.15E-06	9.67E-06	-0.597393086	M1	Female	trans
cg17213650_RNU6-1240P	1.15E-06	9.67E-06	-0.480236389	M1	Female	trans
cg17213650_MIR1471	1.15E-06	9.67E-06	-0.597393086	M1	Female	trans
cg17213650_RNU1-96P	1.15E-06	9.67E-06	-0.597393086	M1	Female	trans
cg17213650_RNU6-1109P	1.15E-06	9.67E-06	-0.597393086	M1	Female	trans
cg17213650_TAAR9	1.15E-06	9.67E-06	-0.597393086	M1	Female	trans
cg17213650_OR10G6	1.15E-06	9.67E-06	-0.597393086	M1	Female	trans
cg17213650_SLC25A5P4	1.15E-06	9.67E-06	-0.597393086	M1	Female	trans
cg17213650_LINC01044	1.15E-06	9.67E-06	-0.597393086	M1	Female	trans
cg17213650_MIR548H2	1.15E-06	9.67E-06	-0.597393086	M1	Female	trans
cg17213650_ENSG00000212383	1.15E-06	9.67E-06	-0.423993969	M1	Female	trans
cg17213650_GAPDHP77	1.15E-06	9.67E-06	-0.267957438	M1	Female	trans
cg17213650_ENSG00000225949	1.15E-06	9.67E-06	-0.597393086	M1	Female	trans
cg17213650_ENSG00000227015	1.15E-06	9.67E-06	-0.597393086	M1	Female	trans
cg17213650_ENSG00000232161	1.15E-06	9.67E-06	-0.597393086	M1	Female	trans
cg17213650_ENSG00000234087	1.15E-06	9.67E-06	-0.423993969	M1	Female	trans
cg17213650_ENSG00000234108	1.15E-06	9.67E-06	-0.423993969	M1	Female	trans
cg17213650_ENSG00000239327	1.15E-06	9.67E-06	-0.597393086	M1	Female	trans
cg17213650_NME2P2	1.15E-06	9.67E-06	-0.155557676	M1	Female	trans
cg17213650_OR6S1	1.15E-06	9.67E-06	-0.565325292	M1	Female	trans
cg17213650_ZNF729	1.15E-06	9.67E-06	-0.399921554	M1	Female	trans
cg17213650_ENSG00000240739	1.15E-06	9.67E-06	-0.167412984	M1	Female	trans
cg00218134_BMI1P1	1.15E-06	9.67E-06	-0.549155888	M1	Female	trans
cg10552603_SLC22A8	1.15E-06	9.67E-06	-0.455590592	M1	Female	trans
cg01086039_CT47A6	1.15E-06	9.67E-06	-0.904697088	M1	Female	trans
cg01520578_RN7SL231P	1.15E-06	9.68E-06	-0.829284172	M1	Female	trans
cg10434776_ENSG00000226671	1.15E-06	9.68E-06	0.387940047	M1	Female	trans
cg09081941_IER2	1.15E-06	9.68E-06	-0.876767471	M1	Female	trans
cg06024364_ENSG00000227885	1.15E-06	9.68E-06	-0.464556293	M1	Female	trans
cg11376872_RNU6-474P	1.15E-06	9.68E-06	-0.670145656	M1	Female	trans
cg14826752_ENSG00000234356	1.15E-06	9.68E-06	-0.714368165	M1	Female	trans
cg13088253_ENSG00000236453	1.15E-06	9.68E-06	-0.480077689	M1	Female	trans
cg02063485_LINC00700	1.15E-06	9.68E-06	-0.64837501	M1	Female	trans
cg04737131_IGKV3D-20	1.15E-06	9.68E-06	0.2082668	M1	Female	trans
cg04738355_OTOP3	1.15E-06	9.68E-06	-0.624220914	M1	Female	trans
cg06736785_PEMT	1.15E-06	9.68E-06	-0.668024195	M1	Female	trans
cg26149131_PNMA6E	1.15E-06	9.68E-06	0.314076288	M1	Female	trans
cg13168499_RPL3P12	1.15E-06	9.68E-06	-0.653774356	M1	Female	trans
cg08013109_RNU6-828P	1.15E-06	9.68E-06	-0.490123548	M1	Female	trans
cg16770243_DQX1	1.15E-06	9.68E-06	-0.502915544	M1	Female	trans
cg26220323_NDRG4	1.15E-06	9.68E-06	-0.519962155	M1	Female	trans
cg22761483_ENSG00000232358	1.15E-06	9.68E-06	-0.606766112	M1	Female	trans
cg17296658_ENSG00000230534	1.15E-06	9.68E-06	-0.458024786	M1	Female	trans
cg12386544_OR7G3	1.15E-06	9.68E-06	-0.984112337	M1	Female	trans
cg00448895_BOD1L2	1.15E-06	9.68E-06	0.497340869	M1	Female	trans
cg20936529_ENSG00000233933	1.15E-06	9.68E-06	-0.717806931	M1	Female	trans
cg11803838_OR2U2P	1.15E-06	9.69E-06	0.511792325	M1	Female	trans
cg21888978_LINC01597	1.15E-06	9.69E-06	-0.540189895	M1	Female	trans
cg13028038_IMP3P1	1.15E-06	9.69E-06	-1.047656443	M1	Female	trans
cg10488013_RAPGEF4	1.15E-06	9.69E-06	-0.426679725	M1	Female	trans
cg23238869_CLEC6A	1.15E-06	9.69E-06	-0.655101741	M1	Female	trans
cg01824284_GSTT2	1.15E-06	9.69E-06	-0.589072977	M1	Female	trans
cg24636969_PRELID3BP11	1.15E-06	9.69E-06	0.628997502	M1	Female	trans
cg05472380_FTMT	1.15E-06	9.69E-06	-0.742691256	M1	Female	trans
cg18057692_DMRT1	1.15E-06	9.69E-06	-0.532228688	M1	Female	trans
cg10826174_KRTAP2-2	1.15E-06	9.69E-06	-0.439395121	M1	Female	trans
cg23328066_RNU7-169P	1.15E-06	9.69E-06	0.516073325	M1	Female	trans
cg10488013_EML5	1.15E-06	9.69E-06	-0.506624418	M1	Female	trans
cg02720442_CES5AP1	1.15E-06	9.69E-06	0.569268344	M1	Female	trans
cg13320413_MMP1	1.15E-06	9.69E-06	-0.793968443	M1	Female	trans
cg10145319_IFNL2	1.15E-06	9.69E-06	-0.838242291	M1	Female	trans
cg18054408_KRT12	1.15E-06	9.69E-06	-0.605817129	M1	Female	trans
cg19010777_FAM25E	1.15E-06	9.69E-06	-0.53411553	M1	Female	trans
cg23482839_QRSL1P1	1.15E-06	9.69E-06	-0.803164888	M1	Female	trans
cg14457908_LINC01953	1.15E-06	9.70E-06	-0.597455481	M1	Female	trans
cg14591380_TRIM71	1.15E-06	9.70E-06	-0.504032805	M1	Female	trans
cg14429748_MYH2	1.15E-06	9.70E-06	-0.325399253	M1	Female	trans
cg20313696_OR13H1	1.15E-06	9.70E-06	-0.5707066	M1	Female	trans
cg11390628_PDE4B	1.15E-06	9.70E-06	-0.881627831	M1	Female	trans
cg05839762_ENSG00000223800	1.15E-06	9.70E-06	0.719359738	M1	Female	trans
cg05839762_OR2G3	1.15E-06	9.70E-06	0.680195772	M1	Female	trans
cg15877096_BEND2	1.15E-06	9.70E-06	-0.368861157	M1	Female	trans
cg19822890_EPSTI1	1.15E-06	9.70E-06	-0.57531276	M1	Female	trans
cg10324032_IGLON5	1.15E-06	9.70E-06	-0.915958299	M1	Female	trans
cg25716065_NEFLP1	1.15E-06	9.70E-06	0.486668784	M1	Female	trans
cg11041558_RNU1-78P	1.15E-06	9.70E-06	-0.478001529	M1	Female	trans
cg26250046_SLC30A6P1	1.15E-06	9.70E-06	-0.537653247	M1	Female	trans
cg13707123_RPL21P129	1.15E-06	9.70E-06	-0.510438839	M1	Female	trans
cg25243650_KRTAP2-4	1.15E-06	9.70E-06	-0.243481251	M1	Female	trans
cg17571919_RNU6-554P	1.15E-06	9.70E-06	-0.433501121	M1	Female	trans
cg26356782_RNU6-41P	1.15E-06	9.70E-06	-0.846687187	M1	Female	trans
cg20369573_ENSG00000233129	1.15E-06	9.70E-06	-0.537205353	M1	Female	trans
cg08816590_ENSG00000237316	1.15E-06	9.71E-06	0.609601281	M1	Female	trans
cg00540250_IGLC6	1.15E-06	9.71E-06	-0.25148096	M1	Female	trans
cg12386544_TOMM22P3	1.15E-06	9.71E-06	-1.114883428	M1	Female	trans
cg13188416_ENSG00000203648	1.15E-06	9.71E-06	0.441688145	M1	Female	trans
cg24711512_TMEM225	1.15E-06	9.71E-06	-0.476658684	M1	Female	trans
cg12594940_ACOT1	1.15E-06	9.71E-06	-0.524829812	M1	Female	trans
cg18720828_VDAC2P1	1.15E-06	9.71E-06	-0.486323838	M1	Female	trans
cg05114740_CYP1A1	1.15E-06	9.71E-06	0.792996692	M1	Female	trans
cg15031917_IGHE	1.15E-06	9.71E-06	0.299530622	M1	Female	trans
cg14056656_VENTXP4	1.15E-06	9.71E-06	-0.392098468	M1	Female	trans
cg09548246_HMGB1P45	1.15E-06	9.71E-06	-0.645896317	M1	Female	trans
cg13885150_ENSG00000230212	1.15E-06	9.71E-06	-0.654744659	M1	Female	trans
cg07825114_U3	1.15E-06	9.71E-06	0.417630214	M1	Female	trans
cg22702814_STAT4	1.15E-06	9.71E-06	-0.508032111	M1	Female	trans
cg19467576_ENSG00000234940	1.15E-06	9.71E-06	-0.565979088	M1	Female	trans
cg23505243_OR1AA1P	1.15E-06	9.71E-06	-0.485500069	M1	Female	trans
cg05887049_HMGB1P9	1.15E-06	9.71E-06	-0.459351993	M1	Female	trans
cg14378465_ENSG00000233484	1.15E-06	9.71E-06	-0.471457996	M1	Female	trans
cg12256809_ENSG00000223634	1.15E-06	9.71E-06	-0.502767891	M1	Female	trans
cg08392495_SNORD32A	1.15E-06	9.71E-06	-0.587972161	M1	Female	trans
cg04639241_RN7SL156P	1.15E-06	9.71E-06	-0.338011754	M1	Female	trans
cg18805486_CLEC14A	1.15E-06	9.71E-06	-0.459545839	M1	Female	trans
cg27065225_KRT16P4	1.15E-06	9.71E-06	-0.668842188	M1	Female	trans
cg17551891_RNU6-746P	1.15E-06	9.71E-06	-0.527968268	M1	Female	trans
cg01630869_RN7SL241P	1.15E-06	9.71E-06	0.628617141	M1	Female	trans
cg03851043_PABPC5	1.15E-06	9.72E-06	-0.493475222	M1	Female	trans
cg21259115_OR2T12	1.15E-06	9.72E-06	-0.738645373	M1	Female	trans
cg16515500_OR5K4	1.15E-06	9.72E-06	-0.826168187	M1	Female	trans
cg05740632_ENSG00000232408	1.15E-06	9.72E-06	-0.5464232	M1	Female	trans
cg05740632_LINC01015	1.15E-06	9.72E-06	-1.092846401	M1	Female	trans
cg05740632_RNA5SP38	1.15E-06	9.72E-06	-1.218213776	M1	Female	trans
cg05740632_RN7SL278P	1.15E-06	9.72E-06	-0.777994262	M1	Female	trans
cg05740632_ENSG00000198211	1.15E-06	9.72E-06	-1.218213776	M1	Female	trans
cg05740632_U8	1.15E-06	9.72E-06	-1.218213776	M1	Female	trans
cg05740632_ENSG00000223422	1.15E-06	9.72E-06	-0.864615454	M1	Female	trans
cg05740632_ENSG00000238162	1.15E-06	9.72E-06	-0.864615454	M1	Female	trans
cg05740632_MIR2113	1.15E-06	9.72E-06	-0.619552918	M1	Female	trans
cg20057198_RPS12P15	1.15E-06	9.72E-06	-0.697164613	M1	Female	trans
cg06738047_RPL32P23	1.15E-06	9.72E-06	0.636500209	M1	Female	trans
cg06738047_LINC00352	1.15E-06	9.72E-06	0.521650346	M1	Female	trans
cg06738047_POLR3KP1	1.15E-06	9.72E-06	0.502641109	M1	Female	trans
cg06738047_ENSG00000224735	1.15E-06	9.72E-06	0.896807152	M1	Female	trans
cg26788903_LINC01189	1.15E-06	9.72E-06	-0.647242172	M1	Female	trans
cg15806890_JAZF1-AS1	1.15E-06	9.72E-06	-0.525962485	M1	Female	trans
cg00507815_RBMY1B	1.15E-06	9.72E-06	-0.758263818	M1	Female	trans
cg10462898_OPN1MW2	1.15E-06	9.72E-06	-0.598015808	M1	Female	trans
cg01683654_OR10A4	1.15E-06	9.72E-06	0.676535304	M1	Female	trans
cg08361315_ENSG00000235390	1.15E-06	9.72E-06	-0.479218658	M1	Female	trans
cg04544994_ZNF33BP1	1.15E-06	9.72E-06	-0.787783038	M1	Female	trans
cg02720442_LINC01114	1.15E-06	9.72E-06	0.772409203	M1	Female	trans
cg00569101_BSX	1.15E-06	9.72E-06	-0.484267471	M1	Female	trans
cg02775254_LINC00629	1.15E-06	9.72E-06	-0.285084891	M1	Female	trans
cg22976778_POTEF	1.15E-06	9.72E-06	1.013497101	M1	Female	trans
cg09809224_MFFP3	1.15E-06	9.72E-06	-1.002923909	M1	Female	trans
cg18477299_NDUFA5P9	1.15E-06	9.72E-06	-0.691532164	M1	Female	trans
cg17947922_BPIFC	1.15E-06	9.72E-06	-0.747343289	M1	Female	trans
cg25479848_ENSG00000227200	1.16E-06	9.72E-06	-0.442106943	M1	Female	trans
cg24377657_ASB2	1.16E-06	9.72E-06	0.447854376	M1	Female	trans
cg03559183_ENSG00000226542	1.16E-06	9.72E-06	-0.635565707	M1	Female	trans
cg00168193_RNA5SP325	1.16E-06	9.72E-06	-0.943230929	M1	Female	trans
cg25472353_ECMXP	1.16E-06	9.72E-06	0.542677066	M1	Female	trans
cg23492225_CCL26	1.16E-06	9.72E-06	-0.600204305	M1	Female	trans
cg16328106_OR10K2	1.16E-06	9.72E-06	0.645133749	M1	Female	trans
cg18892128_ENSG00000224326	1.16E-06	9.72E-06	0.43412894	M1	Female	trans
cg14683563_ENSG00000227902	1.16E-06	9.72E-06	-0.679320669	M1	Female	trans
cg15912082_ENSG00000225166	1.16E-06	9.72E-06	-0.7797065	M1	Female	trans
cg13032656_ENSG00000232675	1.16E-06	9.72E-06	-0.519954941	M1	Female	trans
cg02843332_ENSG00000235503	1.16E-06	9.73E-06	-0.597216398	M1	Female	trans
cg06302718_HOXC6	1.16E-06	9.73E-06	-0.308949888	M1	Female	trans
cg09809224_UCA1	1.16E-06	9.73E-06	-0.845550803	M1	Female	trans
cg11882358_GNG13	1.16E-06	9.73E-06	-0.616734405	M1	Female	trans
cg17669549_ENSG00000230840	1.16E-06	9.73E-06	-0.543205349	M1	Female	trans
cg04665311_VSIG1	1.16E-06	9.73E-06	-0.525781809	M1	Female	trans
cg09328960_KRT12	1.16E-06	9.73E-06	-0.52156971	M1	Female	trans
cg17725166_ENSG00000235085	1.16E-06	9.73E-06	-0.443309005	M1	Female	trans
cg23809394_SSTR4	1.16E-06	9.73E-06	0.479720931	M1	Female	trans
cg25037011_ENSG00000224038	1.16E-06	9.73E-06	0.543866782	M1	Female	trans
cg09861922_RPL27P6	1.16E-06	9.73E-06	-1.024359725	M1	Female	trans
cg05818000_CDC42EP2	1.16E-06	9.73E-06	-0.780064032	M1	Female	trans
cg16119907_ENSG00000233894	1.16E-06	9.73E-06	-0.501431027	M1	Female	trans
cg13409898_CT47A6	1.16E-06	9.73E-06	-0.559416104	M1	Female	trans
cg17522386_TERF1P1	1.16E-06	9.73E-06	-0.52418757	M1	Female	trans
cg27036347_OR5H15	1.16E-06	9.73E-06	-1.081896031	M1	Female	trans
cg27368538_CDH8	1.16E-06	9.73E-06	-0.465512715	M1	Female	trans
cg15644305_SPOCK2	1.16E-06	9.73E-06	-0.590410673	M1	Female	trans
cg17561092_FRG2B	1.16E-06	9.73E-06	-0.563171631	M1	Female	trans
cg15859083_MNDA	1.16E-06	9.73E-06	-0.742709585	M1	Female	trans
cg04513703_ENSG00000214759	1.16E-06	9.73E-06	-0.58676728	M1	Female	trans
cg15542496_IGHG3	1.16E-06	9.73E-06	-0.330435041	M1	Female	trans
cg23954535_LINC01913	1.16E-06	9.73E-06	-0.501385852	M1	Female	trans
cg22639040_LINC02810	1.16E-06	9.73E-06	-0.675176536	M1	Female	trans
cg22639040_HMGB1P26	1.16E-06	9.73E-06	-0.270991615	M1	Female	trans
cg22639040_SUCLA2P2	1.16E-06	9.73E-06	-0.238279198	M1	Female	trans
cg22639040_HOXD4	1.16E-06	9.73E-06	-0.503997432	M1	Female	trans
cg22639040_LINC02433	1.16E-06	9.73E-06	-0.637036705	M1	Female	trans
cg22639040_DEFB107B	1.16E-06	9.73E-06	-0.637036705	M1	Female	trans
cg22639040_RPL39P25	1.16E-06	9.73E-06	-0.503997432	M1	Female	trans
cg22639040_LBX1-AS1	1.16E-06	9.73E-06	-0.637036705	M1	Female	trans
cg22639040_LINC00917	1.16E-06	9.73E-06	-0.503997432	M1	Female	trans
cg22639040_RNA5SP478	1.16E-06	9.73E-06	-0.6229232	M1	Female	trans
cg22639040_ENSG00000228776	1.16E-06	9.73E-06	-0.637036705	M1	Female	trans
cg22639040_ENSG00000231600	1.16E-06	9.73E-06	-0.503997432	M1	Female	trans
cg22639040_ENSG00000235463	1.16E-06	9.73E-06	-0.238279198	M1	Female	trans
cg22639040_RNVU1-17	1.16E-06	9.73E-06	-0.710115246	M1	Female	trans
cg22639040_GEMIN2P1	1.16E-06	9.73E-06	-0.710115246	M1	Female	trans
cg22639040_MYCNUT	1.16E-06	9.73E-06	-0.710115246	M1	Female	trans
cg22639040_RNU7-182P	1.16E-06	9.73E-06	-0.710115246	M1	Female	trans
cg22639040_HAGLROS	1.16E-06	9.73E-06	-0.710115246	M1	Female	trans
cg22639040_C3orf85	1.16E-06	9.73E-06	-0.710115246	M1	Female	trans
cg22639040_PHOX2B	1.16E-06	9.73E-06	-0.690116848	M1	Female	trans
cg22639040_RN7SL415P	1.16E-06	9.73E-06	-0.710115246	M1	Female	trans
cg22639040_DYNLL1P7	1.16E-06	9.73E-06	-0.710115246	M1	Female	trans
cg22639040_LINC00208	1.16E-06	9.73E-06	-0.710115246	M1	Female	trans
cg22639040_PAEP	1.16E-06	9.73E-06	-0.710115246	M1	Female	trans
cg22639040_LINC02668	1.16E-06	9.73E-06	-0.710115246	M1	Female	trans
cg22639040_RPS7P9	1.16E-06	9.73E-06	-0.710115246	M1	Female	trans
cg22639040_OR4C4P	1.16E-06	9.73E-06	-0.710115246	M1	Female	trans
cg22639040_RNU6-1175P	1.16E-06	9.73E-06	-0.710115246	M1	Female	trans
cg22639040_HOTAIR	1.16E-06	9.73E-06	-0.476558396	M1	Female	trans
cg22639040_DNAJA1P1	1.16E-06	9.73E-06	-0.710115246	M1	Female	trans
cg22639040_RPS6P23	1.16E-06	9.73E-06	-0.413056322	M1	Female	trans
cg22639040_RNA5SP430	1.16E-06	9.73E-06	-0.710115246	M1	Female	trans
cg22639040_RPS16P9	1.16E-06	9.73E-06	-0.690116848	M1	Female	trans
cg22639040_KRTAP12-3	1.16E-06	9.73E-06	-0.710115246	M1	Female	trans
cg22639040_ENSG00000213940	1.16E-06	9.73E-06	-0.710115246	M1	Female	trans
cg22639040_MAGEB1	1.16E-06	9.73E-06	-0.710115246	M1	Female	trans
cg22639040_ENSG00000226566	1.16E-06	9.73E-06	-0.710115246	M1	Female	trans
cg22639040_ENSG00000228373	1.16E-06	9.73E-06	-0.710115246	M1	Female	trans
cg22639040_ENSG00000237262	1.16E-06	9.73E-06	-0.476558396	M1	Female	trans
cg22639040_ENSG00000240738	1.16E-06	9.73E-06	-0.710115246	M1	Female	trans
cg25040746_ENSG00000229389	1.16E-06	9.73E-06	-0.795524345	M1	Female	trans
cg05476733_ENSG00000216811	1.16E-06	9.73E-06	-0.596306991	M1	Female	trans
cg15157699_OR2J4P	1.16E-06	9.73E-06	-0.932574552	M1	Female	trans
cg01062838_ENSG00000233005	1.16E-06	9.73E-06	-0.486099792	M1	Female	trans
cg06779317_ZNF355P	1.16E-06	9.74E-06	-1.054873338	M1	Female	trans
cg09886258_RNU6-20P	1.16E-06	9.74E-06	-1.02621829	M1	Female	trans
cg23024913_RNU1-136P	1.16E-06	9.74E-06	-0.422200389	M1	Female	trans
cg02720442_SLC22A13	1.16E-06	9.74E-06	0.629942372	M1	Female	trans
cg02926415_SP5	1.16E-06	9.74E-06	-0.456836013	M1	Female	trans
cg27455098_ENSG00000232590	1.16E-06	9.74E-06	-0.473214428	M1	Female	trans
cg19331905_CLCA1	1.16E-06	9.74E-06	-0.798744852	M1	Female	trans
cg15806890_ENSG00000235069	1.16E-06	9.74E-06	-0.526044677	M1	Female	trans
cg12398261_ENSG00000238276	1.16E-06	9.74E-06	-0.463469763	M1	Female	trans
cg10886620_RPL7P54	1.16E-06	9.74E-06	-0.576575198	M1	Female	trans
cg24119500_FTCD-AS1	1.16E-06	9.74E-06	-0.636803942	M1	Female	trans
cg02768760_STXBP1	1.16E-06	9.74E-06	-0.59735181	M1	Female	trans
cg22773661_HMGB3P13	1.16E-06	9.74E-06	0.765291703	M1	Female	trans
cg23367851_MROH2B	1.16E-06	9.74E-06	0.781918412	M1	Female	trans
cg05735659_CXCL5	1.16E-06	9.74E-06	0.574984478	M1	Female	trans
cg08296131_EIPR1-IT1	1.16E-06	9.74E-06	-0.648509835	M1	Female	trans
cg20683445_GLRA3	1.16E-06	9.74E-06	-0.389325102	M1	Female	trans
cg24202000_KNL1	1.16E-06	9.74E-06	-0.795584231	M1	Female	trans
cg21856015_RPL32P35	1.16E-06	9.74E-06	-0.69317917	M1	Female	trans
cg12934884_ENSG00000214035	1.16E-06	9.74E-06	0.597826955	M1	Female	trans
cg12932951_OVCH1	1.16E-06	9.74E-06	-0.645139119	M1	Female	trans
cg02493602_PCDH12	1.16E-06	9.74E-06	0.674725857	M1	Female	trans
cg15865722_LINC00297	1.16E-06	9.74E-06	-0.751068072	M1	Female	trans
cg02302000_SNORD115-22	1.16E-06	9.74E-06	-0.988360611	M1	Female	trans
cg17561092_INMT	1.16E-06	9.75E-06	-0.446699342	M1	Female	trans
cg12008478_SOX17	1.16E-06	9.75E-06	-0.578941266	M1	Female	trans
cg14457908_RNA5SP280	1.16E-06	9.75E-06	-0.591509337	M1	Female	trans
cg25716065_PRAMENP	1.16E-06	9.75E-06	0.285076869	M1	Female	trans
cg01990910_RNU6-746P	1.16E-06	9.75E-06	-0.634649233	M1	Female	trans
cg08073629_CATSPER1	1.16E-06	9.75E-06	-0.550984533	M1	Female	trans
cg18720828_LINC01456	1.16E-06	9.75E-06	-0.482354197	M1	Female	trans
cg14483161_RN7SL124P	1.16E-06	9.75E-06	-0.662203628	M1	Female	trans
cg14683563_HNRNPA1P30	1.16E-06	9.75E-06	-0.695476588	M1	Female	trans
cg10312513_UTF1	1.16E-06	9.75E-06	-0.59945146	M1	Female	trans
cg15188881_MIR181A1	1.16E-06	9.75E-06	-0.528040094	M1	Female	trans
cg08157914_ZNF25-DT	1.16E-06	9.75E-06	-0.370678579	M1	Female	trans
cg21945639_MYOSLID	1.16E-06	9.75E-06	0.488985181	M1	Female	trans
cg23878076_SNORD115-24	1.16E-06	9.75E-06	-0.575884692	M1	Female	trans
cg13565400_TINCR	1.16E-06	9.75E-06	0.645080601	M1	Female	trans
cg04342425_RN7SL668P	1.16E-06	9.75E-06	-0.434810952	M1	Female	trans
cg14457850_OR1I1	1.16E-06	9.75E-06	-0.480867944	M1	Female	trans
cg03822746_NLRC4	1.16E-06	9.75E-06	-0.58876361	M1	Female	trans
cg01708411_RN7SL824P	1.16E-06	9.75E-06	0.694446092	M1	Female	trans
cg18266472_ENSG00000235981	1.16E-06	9.76E-06	0.545845384	M1	Female	trans
cg09024862_ENSG00000239986	1.16E-06	9.76E-06	-0.751454946	M1	Female	trans
cg14646214_HMGB3	1.16E-06	9.76E-06	-0.699465358	M1	Female	trans
cg13781609_TCL1A	1.16E-06	9.76E-06	-0.244782419	M1	Female	trans
cg00490039_MIR1233-2	1.16E-06	9.76E-06	-0.671134874	M1	Female	trans
cg00490039_MIR1233-1	1.16E-06	9.76E-06	-0.713703691	M1	Female	trans
cg09081941_CT69	1.16E-06	9.76E-06	-0.809880956	M1	Female	trans
cg12474980_IGHD4-11	1.16E-06	9.76E-06	-0.63398965	M1	Female	trans
cg25130590_KRTAP9-4	1.16E-06	9.76E-06	-0.845967936	M1	Female	trans
cg13978534_ZDHHC22	1.16E-06	9.76E-06	0.490842426	M1	Female	trans
cg12395926_OR51E2	1.16E-06	9.76E-06	-0.699155627	M1	Female	trans
cg18955295_KRT18P32	1.16E-06	9.76E-06	-0.505161689	M1	Female	trans
cg25585323_ZNF221	1.16E-06	9.76E-06	-0.471129247	M1	Female	trans
cg16274716_MTCO2P23	1.16E-06	9.76E-06	-0.570655914	M1	Female	trans
cg00047667_HOXD1	1.16E-06	9.76E-06	-0.499313584	M1	Female	trans
cg02426343_OR2T35	1.16E-06	9.76E-06	0.928448566	M1	Female	trans
cg08044704_CD300LD	1.16E-06	9.76E-06	-0.648551687	M1	Female	trans
cg09152224_MIR616	1.16E-06	9.76E-06	-0.703975054	M1	Female	trans
cg25122934_DSC1	1.16E-06	9.76E-06	-0.708784386	M1	Female	trans
cg10224581_FABP7	1.16E-06	9.76E-06	-0.678128188	M1	Female	trans
cg12955111_LINC00452	1.16E-06	9.76E-06	-0.797626834	M1	Female	trans
cg02514711_ADIRF	1.16E-06	9.76E-06	0.979632876	M1	Female	trans
cg02514711_GXYLT1P2	1.16E-06	9.76E-06	1.183166039	M1	Female	trans
cg02514711_COX6B1P7	1.16E-06	9.76E-06	2.184025612	M1	Female	trans
cg02514711_RNU6-827P	1.16E-06	9.76E-06	2.184025612	M1	Female	trans
cg02514711_MTCO2P8	1.16E-06	9.76E-06	2.184025612	M1	Female	trans
cg02514711_SNORD115-30	1.16E-06	9.76E-06	2.184025612	M1	Female	trans
cg02514711_KRTAP4-7	1.16E-06	9.76E-06	2.184025612	M1	Female	trans
cg02514711_ENSG00000228048	1.16E-06	9.76E-06	2.184025612	M1	Female	trans
cg02514711_MTCO1P8	1.16E-06	9.76E-06	1.794360141	M1	Female	trans
cg02514711_RNU6-336P	1.16E-06	9.76E-06	1.55009107	M1	Female	trans
cg02514711_LUZP4P1	1.16E-06	9.76E-06	1.55009107	M1	Female	trans
cg02514711_ENSG00000228877	1.16E-06	9.76E-06	1.55009107	M1	Female	trans
cg02514711_MIR7-3	1.16E-06	9.76E-06	1.389269864	M1	Female	trans
cg27368538_RNU7-95P	1.16E-06	9.76E-06	-0.694399531	M1	Female	trans
cg27368538_HNRNPA1P43	1.16E-06	9.76E-06	-0.285253715	M1	Female	trans
cg27368538_MTND5P29	1.16E-06	9.76E-06	-0.492843356	M1	Female	trans
cg27368538_MTND4P13	1.16E-06	9.76E-06	-0.694399531	M1	Female	trans
cg27368538_RNA5SP234	1.16E-06	9.76E-06	-0.694399531	M1	Female	trans
cg27368538_OR4C5	1.16E-06	9.76E-06	-0.403914882	M1	Female	trans
cg27368538_RN7SKP6	1.16E-06	9.76E-06	-0.694399531	M1	Female	trans
cg27368538_LINC00379	1.16E-06	9.76E-06	-0.466011578	M1	Female	trans
cg27368538_H2BW1	1.16E-06	9.76E-06	-0.304568576	M1	Female	trans
cg27368538_FXYD6P3	1.16E-06	9.76E-06	-0.279211348	M1	Female	trans
cg27368538_ENSG00000201133	1.16E-06	9.76E-06	-0.694399531	M1	Female	trans
cg27368538_CPSF1P2	1.16E-06	9.76E-06	-0.694399531	M1	Female	trans
cg27368538_ENSG00000220748	1.16E-06	9.76E-06	-0.492843356	M1	Female	trans
cg27368538_ENSG00000223870	1.16E-06	9.76E-06	-0.233005789	M1	Female	trans
cg27368538_ENSG00000230053	1.16E-06	9.76E-06	-0.341630403	M1	Female	trans
cg27368538_ENSG00000234907	1.16E-06	9.76E-06	-0.694399531	M1	Female	trans
cg27368538_ENSG00000235625	1.16E-06	9.76E-06	-0.694399531	M1	Female	trans
cg27368538_ENSG00000237498	1.16E-06	9.76E-06	-0.492843356	M1	Female	trans
cg24856383_RNU6-680P	1.16E-06	9.76E-06	0.443227163	M1	Female	trans
cg20237815_KRT13	1.16E-06	9.76E-06	-0.872100939	M1	Female	trans
cg20504446_SIGLEC30P	1.16E-06	9.76E-06	-0.611771166	M1	Female	trans
cg04544994_RPS3AP22	1.16E-06	9.76E-06	-0.664205193	M1	Female	trans
cg26307193_SPIRE2	1.16E-06	9.76E-06	-0.5378317	M1	Female	trans
cg12656219_MIR211	1.16E-06	9.76E-06	-0.354926914	M1	Female	trans
cg13871921_PRG4	1.16E-06	9.76E-06	-0.778513593	M1	Female	trans
cg03123424_FAM209B	1.16E-06	9.77E-06	-0.377158469	M1	Female	trans
cg02953382_IZUMO1	1.16E-06	9.77E-06	0.538869844	M1	Female	trans
cg11041558_RNU6-809P	1.16E-06	9.77E-06	-0.318890574	M1	Female	trans
cg06302718_ENSG00000230898	1.16E-06	9.77E-06	-0.561779419	M1	Female	trans
cg23194886_IGHV3-33	1.16E-06	9.77E-06	-0.247067723	M1	Female	trans
cg02423471_LINC02023	1.16E-06	9.77E-06	-0.696889169	M1	Female	trans
cg02953382_SPINK7	1.16E-06	9.77E-06	0.617279314	M1	Female	trans
cg12291533_MTND4P23	1.16E-06	9.77E-06	-0.49655314	M1	Female	trans
cg13320413_CDH3	1.16E-06	9.77E-06	-0.754754786	M1	Female	trans
cg14509967_KMO	1.16E-06	9.77E-06	0.397494087	M1	Female	trans
cg07307760_SPANXD	1.16E-06	9.77E-06	-0.60046604	M1	Female	trans
cg20313696_GALNTL6	1.16E-06	9.77E-06	-0.67447707	M1	Female	trans
cg17334266_ENSG00000224280	1.16E-06	9.77E-06	-0.715460708	M1	Female	trans
cg11091734_POLR2J3	1.16E-06	9.77E-06	-0.502177463	M1	Female	trans
cg03894102_RNU6-700P	1.16E-06	9.77E-06	-0.558888852	M1	Female	trans
cg02693701_ZNF735	1.16E-06	9.77E-06	-0.429904296	M1	Female	trans
cg11911060_DPPA2P2	1.16E-06	9.77E-06	-0.661719543	M1	Female	trans
cg03881934_PRG3	1.16E-06	9.77E-06	-0.377923484	M1	Female	trans
cg10973241_PRSS40B	1.16E-06	9.77E-06	-0.580599281	M1	Female	trans
cg22783940_RNU4-41P	1.16E-06	9.77E-06	-1.276381789	M1	Female	trans
cg17975895_TRBV1	1.16E-06	9.77E-06	-0.59521512	M1	Female	trans
cg24740576_LINC01167	1.16E-06	9.77E-06	-0.466415821	M1	Female	trans
cg06054099_ENSG00000236341	1.16E-06	9.77E-06	-0.700225693	M1	Female	trans
cg22806076_NELL2	1.16E-06	9.77E-06	-0.900323051	M1	Female	trans
cg16655291_ENSG00000235377	1.16E-06	9.77E-06	-0.539990613	M1	Female	trans
cg17896072_DEFB4B	1.16E-06	9.77E-06	-0.687205956	M1	Female	trans
cg10548700_ENSG00000226233	1.16E-06	9.78E-06	0.26532746	M1	Female	trans
cg11761102_HSFY2	1.16E-06	9.78E-06	-0.683395414	M1	Female	trans
cg11761102_HSFY1	1.16E-06	9.78E-06	-0.683395414	M1	Female	trans
cg13404427_SNORA11C	1.16E-06	9.78E-06	-0.682230532	M1	Female	trans
cg10313151_NMS	1.16E-06	9.78E-06	-0.991211866	M1	Female	trans
cg17401373_ZNF735	1.16E-06	9.78E-06	-0.515344254	M1	Female	trans
cg24405307_LINC02646	1.16E-06	9.78E-06	0.563747689	M1	Female	trans
cg13347397_ENSG00000220702	1.16E-06	9.78E-06	-0.704207493	M1	Female	trans
cg13347397_ENSG00000236687	1.16E-06	9.78E-06	-0.704207493	M1	Female	trans
cg15912082_ENSG00000238013	1.16E-06	9.78E-06	-0.441483327	M1	Female	trans
cg22159430_RNU6-274P	1.16E-06	9.78E-06	-0.429787516	M1	Female	trans
cg27146574_COCH	1.16E-06	9.78E-06	-0.541001017	M1	Female	trans
cg24473292_LINC01817	1.16E-06	9.78E-06	-0.484759619	M1	Female	trans
cg22314643_RN7SL691P	1.16E-06	9.78E-06	-0.760198214	M1	Female	trans
cg22314643_LINC01007	1.16E-06	9.78E-06	-0.760198214	M1	Female	trans
cg22314643_GLT6D1	1.16E-06	9.78E-06	-0.760198214	M1	Female	trans
cg22314643_MTND1P18	1.16E-06	9.78E-06	-0.760198214	M1	Female	trans
cg22314643_FARSBP1	1.16E-06	9.78E-06	-0.760198214	M1	Female	trans
cg22314643_OR8B1P	1.16E-06	9.78E-06	-0.213037369	M1	Female	trans
cg22314643_MRPS33P4	1.16E-06	9.78E-06	-0.760198214	M1	Female	trans
cg22314643_ENSG00000233437	1.16E-06	9.78E-06	-0.760198214	M1	Female	trans
cg22314643_TPT1P14	1.16E-06	9.78E-06	-0.760198214	M1	Female	trans
cg22314643_HLTF-AS1	1.16E-06	9.78E-06	-0.539543335	M1	Female	trans
cg22314643_GCNT1P5	1.16E-06	9.78E-06	-0.539543335	M1	Female	trans
cg22314643_RPL21P92	1.16E-06	9.78E-06	-0.539543335	M1	Female	trans
cg22314643_ENSG00000243122	1.16E-06	9.78E-06	-0.312283283	M1	Female	trans
cg08183793_RNU6-17P	1.16E-06	9.78E-06	-0.593680904	M1	Female	trans
cg20060216_NDUFA5P9	1.16E-06	9.78E-06	-0.751519561	M1	Female	trans
cg11911060_SPATA3	1.16E-06	9.78E-06	-0.502410658	M1	Female	trans
cg12600174_KRTAP25-1	1.16E-06	9.78E-06	0.648981277	M1	Female	trans
cg25192647_KCNE4	1.16E-06	9.78E-06	-0.562745253	M1	Female	trans
cg09658813_C1QTNF9-AS1	1.16E-06	9.78E-06	-0.87417714	M1	Female	trans
cg23492225_ENSG00000234503	1.16E-06	9.78E-06	-0.621943816	M1	Female	trans
cg18323824_ENSG00000224815	1.16E-06	9.78E-06	-0.767420982	M1	Female	trans
cg01028000_ENSG00000225610	1.16E-06	9.78E-06	-0.927540497	M1	Female	trans
cg12659158_CEACAMP6	1.16E-06	9.78E-06	-0.44322982	M1	Female	trans
cg04945651_RNA5SP451	1.16E-06	9.78E-06	-0.819766007	M1	Female	trans
cg14284424_OR5BH1P	1.16E-06	9.78E-06	0.580461504	M1	Female	trans
cg02735204_ENSG00000228999	1.16E-06	9.78E-06	-0.271386864	M1	Female	trans
cg25606201_RPS27P10	1.16E-06	9.78E-06	0.655081664	M1	Female	trans
cg02062326_PCDH9-AS2	1.16E-06	9.78E-06	0.730905136	M1	Female	trans
cg11050862_RNU6-929P	1.16E-06	9.78E-06	-0.598846869	M1	Female	trans
cg07521193_ENSG00000231963	1.16E-06	9.78E-06	-0.648355846	M1	Female	trans
cg06338987_MIR1261	1.16E-06	9.78E-06	-0.441649934	M1	Female	trans
cg08880327_RNU6ATAC4P	1.16E-06	9.78E-06	-0.491692571	M1	Female	trans
cg08012663_CICP10	1.16E-06	9.78E-06	-0.76467024	M1	Female	trans
cg23070318_OR1AA1P	1.17E-06	9.78E-06	-0.633259465	M1	Female	trans
cg13404427_C3orf22	1.17E-06	9.78E-06	-0.645974829	M1	Female	trans
cg10040153_LMOD2	1.17E-06	9.79E-06	-0.747371492	M1	Female	trans
cg02707593_ENSG00000235056	1.17E-06	9.79E-06	-0.411445939	M1	Female	trans
cg20057147_RNA5SP389	1.17E-06	9.79E-06	-0.682051985	M1	Female	trans
cg03558233_LINC02094	1.17E-06	9.79E-06	-0.620097291	M1	Female	trans
cg11091734_ADGRA2	1.17E-06	9.79E-06	-0.406875952	M1	Female	trans
cg07367602_IGLV4-60	1.17E-06	9.79E-06	-0.223705959	M1	Female	trans
cg03248151_INA	1.17E-06	9.79E-06	-0.761521878	M1	Female	trans
cg16569147_CCDC12P1	1.17E-06	9.79E-06	-0.656391714	M1	Female	trans
cg00000155_ENSG00000217514	1.17E-06	9.79E-06	-0.546017158	M1	Female	trans
cg16792066_METRNL	1.17E-06	9.79E-06	0.49457936	M1	Female	trans
cg15122841_DEFB108F	1.17E-06	9.79E-06	-0.546733838	M1	Female	trans
cg16569147_OR8B12	1.17E-06	9.79E-06	-0.904564386	M1	Female	trans
cg00364747_TRDV1	1.17E-06	9.79E-06	-0.722840208	M1	Female	trans
cg00406188_ENSG00000234282	1.17E-06	9.79E-06	-0.856216383	M1	Female	trans
cg14267705_SEC61GP1	1.17E-06	9.79E-06	-0.491092187	M1	Female	trans
cg08583127_TAS2R2P	1.17E-06	9.79E-06	-0.780916137	M1	Female	trans
cg03044157_RPS2P7	1.17E-06	9.79E-06	-0.602252649	M1	Female	trans
cg02302000_CICP8	1.17E-06	9.79E-06	-0.700899205	M1	Female	trans
cg17918676_GACAT3	1.17E-06	9.79E-06	-0.498960734	M1	Female	trans
cg15139063_ENSG00000217078	1.17E-06	9.79E-06	-0.458204213	M1	Female	trans
cg15044121_FTH1P27	1.17E-06	9.79E-06	-0.647542296	M1	Female	trans
cg13762257_ENSG00000229066	1.17E-06	9.79E-06	0.228264324	M1	Female	trans
cg14509967_ENSG00000220537	1.17E-06	9.79E-06	0.528536624	M1	Female	trans
cg22143597_SERPINB8P1	1.17E-06	9.79E-06	-0.761400876	M1	Female	trans
cg24294835_LRRC38	1.17E-06	9.79E-06	-0.709179604	M1	Female	trans
cg24001233_ENSG00000238055	1.17E-06	9.79E-06	-0.503312261	M1	Female	trans
cg11091734_ENSG00000224617	1.17E-06	9.79E-06	-0.549683923	M1	Female	trans
cg11091734_ENSG00000230934	1.17E-06	9.79E-06	-0.549683923	M1	Female	trans
cg14216539_ENSG00000230552	1.17E-06	9.79E-06	-0.452796676	M1	Female	trans
cg16857912_RPS3AP36	1.17E-06	9.79E-06	-0.474275099	M1	Female	trans
cg04337937_ENSG00000235888	1.17E-06	9.79E-06	-0.71031357	M1	Female	trans
cg20683445_RNU6-1255P	1.17E-06	9.80E-06	-0.438902163	M1	Female	trans
cg27362861_SPAAR	1.17E-06	9.80E-06	0.684862525	M1	Female	trans
cg21400562_CLDN7P1	1.17E-06	9.80E-06	-0.513928997	M1	Female	trans
cg01777786_RPL7P41	1.17E-06	9.80E-06	-0.564590762	M1	Female	trans
cg13127920_SNORD123	1.17E-06	9.80E-06	-0.730536783	M1	Female	trans
cg09299773_RPS29P9	1.17E-06	9.80E-06	-0.296098449	M1	Female	trans
cg05951042_ENSG00000237645	1.17E-06	9.80E-06	-0.559067275	M1	Female	trans
cg07043863_RNU6-434P	1.17E-06	9.80E-06	-0.538433147	M1	Female	trans
cg18661550_OR2L6P	1.17E-06	9.80E-06	-0.593290692	M1	Female	trans
cg15408512_GAPDHP32	1.17E-06	9.80E-06	-0.436426021	M1	Female	trans
cg07419021_ENSG00000243085	1.17E-06	9.80E-06	0.278418156	M1	Female	trans
cg01589960_SNORA70E	1.17E-06	9.80E-06	-1.738779938	M1	Female	trans
cg02351219_LINC01880	1.17E-06	9.80E-06	-0.645015048	M1	Female	trans
cg10991855_BARX1	1.17E-06	9.80E-06	-0.492419269	M1	Female	trans
cg05715917_GAPDHP69	1.17E-06	9.80E-06	-0.698847521	M1	Female	trans
cg01953431_GAGE12J	1.17E-06	9.80E-06	-0.593505541	M1	Female	trans
cg24304928_ADAT2	1.17E-06	9.80E-06	-0.496692381	M1	Female	trans
cg04667681_TMEM256P1	1.17E-06	9.80E-06	-0.521055414	M1	Female	trans
cg16899501_ENSG00000232130	1.17E-06	9.81E-06	-0.142634439	M1	Female	trans
cg20035380_ACTP1	1.17E-06	9.81E-06	-0.624844124	M1	Female	trans
cg18438405_RNA5SP319	1.17E-06	9.81E-06	-0.537739852	M1	Female	trans
cg19439837_PRSS29P	1.17E-06	9.81E-06	-0.43311878	M1	Female	trans
cg04152562_RNU6-1039P	1.17E-06	9.81E-06	-0.643290235	M1	Female	trans
cg10043085_MAGEA5	1.17E-06	9.81E-06	-0.454702895	M1	Female	trans
cg22203300_ESR2	1.17E-06	9.81E-06	-1.248690995	M1	Female	trans
cg10991855_SPI1	1.17E-06	9.81E-06	-0.707098165	M1	Female	trans
cg14032195_PSMC1P3	1.17E-06	9.81E-06	-0.469193876	M1	Female	trans
cg15099537_EVI2B	1.17E-06	9.81E-06	-0.649350976	M1	Female	trans
cg08176762_ENSG00000225981	1.17E-06	9.81E-06	-0.732645712	M1	Female	trans
cg04688871_REREP1Y	1.17E-06	9.81E-06	-0.611431103	M1	Female	trans
cg03575231_PRAMEF36P	1.17E-06	9.81E-06	-0.484139342	M1	Female	trans
cg10738774_ENSG00000242140	1.17E-06	9.81E-06	-0.377706832	M1	Female	trans
cg17653352_EFR3B	1.17E-06	9.81E-06	-0.679176883	M1	Female	trans
cg03575231_CPLX2	1.17E-06	9.81E-06	-0.522903566	M1	Female	trans
cg26269080_RNA5SP173	1.17E-06	9.81E-06	-0.787822463	M1	Female	trans
cg26269080_LINC01020	1.17E-06	9.81E-06	-0.787822463	M1	Female	trans
cg26269080_RNU6-543P	1.17E-06	9.81E-06	-0.787822463	M1	Female	trans
cg26269080_LINC01040	1.17E-06	9.81E-06	-0.787822463	M1	Female	trans
cg26269080_ENSG00000204422	1.17E-06	9.81E-06	-0.787822463	M1	Female	trans
cg26269080_RPL37P11	1.17E-06	9.81E-06	-0.559149379	M1	Female	trans
cg26269080_SPATA8	1.17E-06	9.81E-06	-0.323631101	M1	Female	trans
cg05818000_S100A2	1.17E-06	9.81E-06	-0.830460488	M1	Female	trans
cg21777436_PSLNR	1.17E-06	9.81E-06	-0.418951999	M1	Female	trans
cg23422587_OR5T3	1.17E-06	9.81E-06	0.702516099	M1	Female	trans
cg09965679_ZNF877P	1.17E-06	9.81E-06	0.529521326	M1	Female	trans
cg08661992_XAGE2	1.17E-06	9.81E-06	-0.621280945	M1	Female	trans
cg00247094_RPL5P25	1.17E-06	9.81E-06	-0.68378547	M1	Female	trans
cg01093202_RBMY1J	1.17E-06	9.81E-06	-0.762233983	M1	Female	trans
cg26594488_BAAT	1.17E-06	9.81E-06	-0.613600306	M1	Female	trans
cg09543047_OR5AU1	1.17E-06	9.81E-06	-0.6134108	M1	Female	trans
cg13410674_ENSG00000233565	1.17E-06	9.82E-06	-0.380744914	M1	Female	trans
cg12396032_PPIAP13	1.17E-06	9.82E-06	-0.718237983	M1	Female	trans
cg25706257_RCBTB2P1	1.17E-06	9.82E-06	-0.577262231	M1	Female	trans
cg09919756_DEFA6	1.17E-06	9.82E-06	-0.769970398	M1	Female	trans
cg10723869_TUBB1P2	1.17E-06	9.82E-06	-0.989534058	M1	Female	trans
cg10548700_LINC00463	1.17E-06	9.82E-06	0.667866622	M1	Female	trans
cg11016764_ENSG00000232286	1.17E-06	9.82E-06	-0.878585859	M1	Female	trans
cg13354794_RNU7-185P	1.17E-06	9.82E-06	-0.110998054	M1	Female	trans
cg13354794_PIP5K1P2	1.17E-06	9.82E-06	-0.39744272	M1	Female	trans
cg13354794_IGHD5-24	1.17E-06	9.82E-06	-0.39744272	M1	Female	trans
cg13354794_ENSG00000225881	1.17E-06	9.82E-06	-0.283155487	M1	Female	trans
cg13354794_ENSG00000225974	1.17E-06	9.82E-06	-0.213698796	M1	Female	trans
cg13354794_ENSG00000237590	1.17E-06	9.82E-06	-0.39744272	M1	Female	trans
cg13354794_XRCC6P3	1.17E-06	9.82E-06	-0.559983278	M1	Female	trans
cg13354794_RNU6-968P	1.17E-06	9.82E-06	-0.559983278	M1	Female	trans
cg13354794_SLC25A20P1	1.17E-06	9.82E-06	-0.559983278	M1	Female	trans
cg13354794_MTATP6P21	1.17E-06	9.82E-06	-0.559983278	M1	Female	trans
cg13354794_NLRP5	1.17E-06	9.82E-06	-0.375804821	M1	Female	trans
cg13354794_OR4K12P	1.17E-06	9.82E-06	-0.559983278	M1	Female	trans
cg13354794_RBMY1F	1.17E-06	9.82E-06	-0.559983278	M1	Female	trans
cg13354794_MED28P4	1.17E-06	9.82E-06	-0.559983278	M1	Female	trans
cg13354794_ENSG00000225175	1.17E-06	9.82E-06	-0.251177471	M1	Female	trans
cg00691939_OR2AF1P	1.17E-06	9.82E-06	-0.587521476	M1	Female	trans
cg11314630_GPAA1P2	1.17E-06	9.82E-06	-0.941475109	M1	Female	trans
cg23971096_SNORD114-14	1.17E-06	9.82E-06	-0.603082687	M1	Female	trans
cg00737905_RN7SKP186	1.17E-06	9.82E-06	0.565656837	M1	Female	trans
cg10141352_ARMCX3-AS1	1.17E-06	9.82E-06	-0.521478292	M1	Female	trans
cg13864165_Y_RNA	1.17E-06	9.82E-06	-0.609641884	M1	Female	trans
cg03067367_ENSG00000230627	1.17E-06	9.82E-06	-0.692135495	M1	Female	trans
cg11687389_SYNE3	1.17E-06	9.82E-06	-0.471889625	M1	Female	trans
cg05387905_ACTBP8	1.17E-06	9.83E-06	-0.77050598	M1	Female	trans
cg02982951_IGLV3-1	1.17E-06	9.83E-06	-0.33039067	M1	Female	trans
cg04515996_ZFP36	1.17E-06	9.83E-06	0.494250518	M1	Female	trans
cg05703749_OR11G2	1.17E-06	9.83E-06	-0.864820284	M1	Female	trans
cg22040274_ENSG00000240426	1.17E-06	9.83E-06	-0.462275292	M1	Female	trans
cg25849727_OR4A47	1.17E-06	9.83E-06	-0.583811809	M1	Female	trans
cg23328066_TDO2	1.17E-06	9.83E-06	0.422328592	M1	Female	trans
cg02372001_HTR3D	1.17E-06	9.83E-06	-0.386632513	M1	Female	trans
cg03900021_ENSG00000236425	1.17E-06	9.83E-06	-0.645608261	M1	Female	trans
cg14549869_LINC01104	1.17E-06	9.83E-06	-0.674090535	M1	Female	trans
cg19649827_RPL31P59	1.17E-06	9.83E-06	-0.676984673	M1	Female	trans
cg05672380_MIR503	1.17E-06	9.83E-06	0.651336575	M1	Female	trans
cg18805486_IFNL2	1.17E-06	9.83E-06	-0.507329211	M1	Female	trans
cg03780545_IGHV3-43	1.17E-06	9.83E-06	0.32034322	M1	Female	trans
cg22375104_BMS1P17	1.17E-06	9.83E-06	-0.692275499	M1	Female	trans
cg26220323_LURAP1	1.17E-06	9.84E-06	-0.479480956	M1	Female	trans
cg05577657_RNU2-29P	1.17E-06	9.84E-06	-0.917356235	M1	Female	trans
cg06548673_SLC17A7	1.17E-06	9.84E-06	-0.458249454	M1	Female	trans
cg06449486_MIR802	1.17E-06	9.84E-06	0.404684979	M1	Female	trans
cg26243156_MTCO2P17	1.17E-06	9.84E-06	-0.365780848	M1	Female	trans
cg15877096_ACOT1	1.17E-06	9.84E-06	-0.528696111	M1	Female	trans
cg08296131_TMEM62	1.17E-06	9.84E-06	-0.708665261	M1	Female	trans
cg18836060_RPL5P22	1.17E-06	9.84E-06	-0.385716782	M1	Female	trans
cg25706257_TBX20	1.17E-06	9.84E-06	-0.588226388	M1	Female	trans
cg04988471_GGT3P	1.17E-06	9.84E-06	-0.731892723	M1	Female	trans
cg13078620_OR52Y1P	1.17E-06	9.84E-06	-0.56345976	M1	Female	trans
cg23024913_KCTD4	1.17E-06	9.84E-06	-0.483711558	M1	Female	trans
cg25037011_OR13Z1P	1.17E-06	9.84E-06	0.792322508	M1	Female	trans
cg01028000_MAMDC4	1.17E-06	9.84E-06	-0.919357693	M1	Female	trans
cg14919558_DDX43	1.17E-06	9.84E-06	0.541522387	M1	Female	trans
cg19360212_ENSG00000237888	1.17E-06	9.84E-06	-0.633848667	M1	Female	trans
cg26221506_ENSG00000215512	1.17E-06	9.84E-06	-0.300078224	M1	Female	trans
cg09391279_C2CD4C	1.17E-06	9.84E-06	-0.599473214	M1	Female	trans
cg21318603_ZNF735	1.17E-06	9.84E-06	-0.481046411	M1	Female	trans
cg16507569_ENSG00000227683	1.17E-06	9.85E-06	-0.653084313	M1	Female	trans
cg09519485_GOLGA6L4	1.17E-06	9.85E-06	-0.767054484	M1	Female	trans
cg16792066_KRT16P4	1.17E-06	9.85E-06	0.467201627	M1	Female	trans
cg20785758_ENSG00000230609	1.17E-06	9.85E-06	-0.784242917	M1	Female	trans
cg15883884_RNA5SP502	1.17E-06	9.85E-06	-0.424636594	M1	Female	trans
cg12910951_TRAV21	1.17E-06	9.85E-06	0.852020303	M1	Female	trans
cg13168050_PHKBP1	1.17E-06	9.85E-06	-0.85936291	M1	Female	trans
cg15756601_RNU6-804P	1.17E-06	9.85E-06	-0.580690423	M1	Female	trans
cg04805794_RNU6-321P	1.17E-06	9.85E-06	0.696812061	M1	Female	trans
cg09705401_SOX1	1.17E-06	9.85E-06	-0.737186413	M1	Female	trans
cg20638896_CYP27C1	1.17E-06	9.85E-06	-0.996827775	M1	Female	trans
cg11218915_IGHD1-1	1.17E-06	9.85E-06	-0.726245568	M1	Female	trans
cg00066022_MSRB3	1.17E-06	9.85E-06	-0.616020757	M1	Female	trans
cg09964061_H2AP	1.17E-06	9.85E-06	-0.578330635	M1	Female	trans
cg27210166_LDB3	1.17E-06	9.85E-06	-0.820134013	M1	Female	trans
cg13978534_OR4F1P	1.17E-06	9.85E-06	0.592305829	M1	Female	trans
cg17604362_MIR548T	1.17E-06	9.85E-06	-0.957199718	M1	Female	trans
cg09534232_LINC01973	1.17E-06	9.85E-06	-0.590952313	M1	Female	trans
cg25040746_ASB2	1.17E-06	9.85E-06	-0.659587209	M1	Female	trans
cg09055988_RNU6-1222P	1.17E-06	9.85E-06	-0.593388203	M1	Female	trans
cg05577657_ENSG00000223589	1.17E-06	9.85E-06	-0.787522126	M1	Female	trans
cg26073403_KRT40	1.17E-06	9.85E-06	-0.657971664	M1	Female	trans
cg04043873_ENSG00000241556	1.17E-06	9.85E-06	-0.555328267	M1	Female	trans
cg05269124_UBL5P3	1.18E-06	9.86E-06	-0.562534075	M1	Female	trans
cg03780545_CLDN7P1	1.18E-06	9.86E-06	0.516140869	M1	Female	trans
cg18811157_PIF1	1.18E-06	9.86E-06	-0.653258389	M1	Female	trans
cg13762257_MTCO1P53	1.18E-06	9.86E-06	0.402276671	M1	Female	trans
cg02931193_OR5L2	1.18E-06	9.86E-06	-0.897598669	M1	Female	trans
cg12395926_PCSK1N	1.18E-06	9.86E-06	-0.713059731	M1	Female	trans
cg05884205_LGSN	1.18E-06	9.86E-06	-0.593137634	M1	Female	trans
cg08640059_OR4F3	1.18E-06	9.86E-06	-0.546406941	M1	Female	trans
cg10040153_RNU6-1237P	1.18E-06	9.86E-06	-0.689715362	M1	Female	trans
cg07235343_RN7SL41P	1.18E-06	9.86E-06	-0.58856512	M1	Female	trans
cg22735347_FGF7P4	1.18E-06	9.86E-06	0.762983506	M1	Female	trans
cg02695239_UBE2V1P11	1.18E-06	9.86E-06	-0.718978619	M1	Female	trans
cg16975684_CCKBR	1.18E-06	9.86E-06	-0.603800927	M1	Female	trans
cg04947385_KRTAP6-1	1.18E-06	9.86E-06	-0.428759223	M1	Female	trans
cg25040746_SSC5D	1.18E-06	9.86E-06	-0.628350038	M1	Female	trans
cg17162911_ENSG00000223436	1.18E-06	9.86E-06	-0.466565003	M1	Female	trans
cg24429037_STARD13-AS	1.18E-06	9.86E-06	-0.571418086	M1	Female	trans
cg19560656_MIR1250	1.18E-06	9.86E-06	0.87633628	M1	Female	trans
cg27300494_ART2P	1.18E-06	9.86E-06	0.451898588	M1	Female	trans
cg27017993_MIR302A	1.18E-06	9.86E-06	-0.477860569	M1	Female	trans
cg18805486_ENSG00000237464	1.18E-06	9.86E-06	-0.45927186	M1	Female	trans
cg06460122_GM2AP2	1.18E-06	9.87E-06	-0.549021809	M1	Female	trans
cg00144679_ENSG00000225173	1.18E-06	9.87E-06	-0.486689867	M1	Female	trans
cg12707723_DAZ3	1.18E-06	9.87E-06	-0.668221721	M1	Female	trans
cg24186114_RNA5SP44	1.18E-06	9.87E-06	-0.754798325	M1	Female	trans
cg19081358_LINC00458	1.18E-06	9.87E-06	-0.452879243	M1	Female	trans
cg20016068_TSSC2	1.18E-06	9.87E-06	-0.532889191	M1	Female	trans
cg11803838_CNN2P4	1.18E-06	9.87E-06	0.43114539	M1	Female	trans
cg25009553_ENSG00000238694	1.18E-06	9.87E-06	-0.623962719	M1	Female	trans
cg14457850_RPL7P33	1.18E-06	9.87E-06	-0.55905202	M1	Female	trans
cg20825109_MTATP6P16	1.18E-06	9.87E-06	-0.613161544	M1	Female	trans
cg04571903_TDRD6	1.18E-06	9.87E-06	-0.69431604	M1	Female	trans
cg16422816_ENSG00000236924	1.18E-06	9.87E-06	-0.787208875	M1	Female	trans
cg17201960_ENSG00000234021	1.18E-06	9.87E-06	-0.757949125	M1	Female	trans
cg15644305_IGLV7-43	1.18E-06	9.87E-06	-0.38732234	M1	Female	trans
cg00332153_ENSG00000224700	1.18E-06	9.87E-06	0.539408076	M1	Female	trans
cg17604362_EBAG9P1	1.18E-06	9.87E-06	-0.958485093	M1	Female	trans
cg21909391_ENSG00000237539	1.18E-06	9.87E-06	-0.166734406	M1	Female	trans
cg24636969_SAA4	1.18E-06	9.87E-06	0.57298367	M1	Female	trans
cg12964848_RNU6-599P	1.18E-06	9.87E-06	-0.699825456	M1	Female	trans
cg15883884_TFPI2	1.18E-06	9.87E-06	-0.455200488	M1	Female	trans
cg01707795_EPO	1.18E-06	9.87E-06	-1.038047989	M1	Female	trans
cg22108143_RNU7-197P	1.18E-06	9.87E-06	-0.551775472	M1	Female	trans
cg22620228_CSTP1	1.18E-06	9.87E-06	-0.890855646	M1	Female	trans
cg23668222_RNU6-739P	1.18E-06	9.88E-06	-0.684999828	M1	Female	trans
cg23238869_ENSG00000231681	1.18E-06	9.88E-06	-0.497408425	M1	Female	trans
cg26987106_ENSG00000235168	1.18E-06	9.88E-06	-0.620666141	M1	Female	trans
cg24101364_SSMEM1	1.18E-06	9.88E-06	-0.508129978	M1	Female	trans
cg23116016_DAZ2	1.18E-06	9.88E-06	-0.825021116	M1	Female	trans
cg23929072_TBC1D3P7	1.18E-06	9.88E-06	0.244037899	M1	Female	trans
cg15122841_PRB2	1.18E-06	9.88E-06	-0.449942634	M1	Female	trans
cg20237815_RPL19P14	1.18E-06	9.88E-06	-0.662357547	M1	Female	trans
cg15197135_ENSG00000230119	1.18E-06	9.88E-06	-0.622587914	M1	Female	trans
cg25357918_OR2W4P	1.18E-06	9.88E-06	-0.503149887	M1	Female	trans
cg15197135_SLC6A2	1.18E-06	9.88E-06	-0.50802681	M1	Female	trans
cg09760986_SLC25A52	1.18E-06	9.88E-06	-0.832660671	M1	Female	trans
cg17159699_KIF23	1.18E-06	9.88E-06	-0.543103697	M1	Female	trans
cg20779686_IL36RN	1.18E-06	9.88E-06	-0.596690291	M1	Female	trans
cg19569208_SNORA70C	1.18E-06	9.88E-06	0.541350263	M1	Female	trans
cg15708697_RNU6-616P	1.18E-06	9.88E-06	-0.602602498	M1	Female	trans
cg07994735_CCR6	1.18E-06	9.88E-06	-0.604528478	M1	Female	trans
cg25102279_OR10J1	1.18E-06	9.88E-06	-0.513177748	M1	Female	trans
cg02902649_HYI-AS1	1.18E-06	9.88E-06	-0.659003585	M1	Female	trans
cg08317284_FMN2	1.18E-06	9.88E-06	0.485350805	M1	Female	trans
cg18619880_RNA5SP218	1.18E-06	9.88E-06	0.483652297	M1	Female	trans
cg14203970_TRAV35	1.18E-06	9.89E-06	-0.486587213	M1	Female	trans
cg14017705_PAFAH1B2P1	1.18E-06	9.89E-06	0.786535622	M1	Female	trans
cg20683445_RN7SL384P	1.18E-06	9.89E-06	-0.513263758	M1	Female	trans
cg12751966_RNU6-429P	1.18E-06	9.89E-06	0.662283894	M1	Female	trans
cg12751966_GLRX5P1	1.18E-06	9.89E-06	0.162575675	M1	Female	trans
cg12751966_ENSG00000238066	1.18E-06	9.89E-06	0.662283894	M1	Female	trans
cg12751966_LINC02630	1.18E-06	9.89E-06	0.806106285	M1	Female	trans
cg12751966_LINC02248	1.18E-06	9.89E-06	0.806106285	M1	Female	trans
cg12751966_CCNYL3	1.18E-06	9.89E-06	0.806106285	M1	Female	trans
cg12751966_RNU5F-7P	1.18E-06	9.89E-06	0.806106285	M1	Female	trans
cg12751966_ENSG00000240980	1.18E-06	9.89E-06	0.40760756	M1	Female	trans
cg09152224_ENSG00000227329	1.18E-06	9.89E-06	-0.59930275	M1	Female	trans
cg12398261_SSR1P2	1.18E-06	9.89E-06	-0.450142073	M1	Female	trans
cg13409898_LINC02643	1.18E-06	9.89E-06	-0.587663189	M1	Female	trans
cg24185649_KRTAP27-1	1.18E-06	9.89E-06	-0.237659842	M1	Female	trans
cg23024913_ENSG00000227705	1.18E-06	9.89E-06	-0.412945476	M1	Female	trans
cg22804805_IFNA12P	1.18E-06	9.89E-06	-0.55221221	M1	Female	trans
cg15542496_FEZ1	1.18E-06	9.89E-06	-0.550472946	M1	Female	trans
cg17779085_RNA5SP59	1.18E-06	9.89E-06	-0.596455548	M1	Female	trans
cg17779085_RNA5SP100	1.18E-06	9.89E-06	-0.596455548	M1	Female	trans
cg17779085_RNA5SP175	1.18E-06	9.89E-06	-0.596455548	M1	Female	trans
cg17779085_NEUROD6	1.18E-06	9.89E-06	-0.596455548	M1	Female	trans
cg17779085_SAPCD2P2	1.18E-06	9.89E-06	-0.346943311	M1	Female	trans
cg17779085_MSANTD2P1	1.18E-06	9.89E-06	-0.596455548	M1	Female	trans
cg17779085_KRTAP19-5	1.18E-06	9.89E-06	-0.346943311	M1	Female	trans
cg17779085_MAGEC1	1.18E-06	9.89E-06	-0.105451646	M1	Female	trans
cg17779085_FAM197Y5	1.18E-06	9.89E-06	-0.593082713	M1	Female	trans
cg17779085_ENSG00000226570	1.18E-06	9.89E-06	-0.596455548	M1	Female	trans
cg17779085_FAM197Y7	1.18E-06	9.89E-06	-0.596455548	M1	Female	trans
cg17779085_FAM197Y3	1.18E-06	9.89E-06	-0.42332856	M1	Female	trans
cg17779085_FAM197Y2	1.18E-06	9.89E-06	-0.37395652	M1	Female	trans
cg17779085_ENSG00000236543	1.18E-06	9.89E-06	-0.596455548	M1	Female	trans
cg17779085_ENSG00000237653	1.18E-06	9.89E-06	-0.596455548	M1	Female	trans
cg17779085_HMGB1P15	1.18E-06	9.89E-06	-0.26753691	M1	Female	trans
cg17779085_ENSG00000241105	1.18E-06	9.89E-06	-0.42332856	M1	Female	trans
cg10044466_TRAV12-1	1.18E-06	9.89E-06	0.719981802	M1	Female	trans
cg18701685_LYPD3	1.18E-06	9.89E-06	0.545572741	M1	Female	trans
cg01346252_RNU6-169P	1.18E-06	9.89E-06	-0.291787184	M1	Female	trans
cg01346252_HMGB3P20	1.18E-06	9.89E-06	-0.461700213	M1	Female	trans
cg01346252_MTCO3P41	1.18E-06	9.89E-06	-0.650519902	M1	Female	trans
cg01346252_CABP5	1.18E-06	9.89E-06	-0.461700213	M1	Female	trans
cg01346252_ENSG00000201500	1.18E-06	9.89E-06	-0.461700213	M1	Female	trans
cg01346252_ENSG00000224603	1.18E-06	9.89E-06	-0.461700213	M1	Female	trans
cg01346252_ENSG00000226058	1.18E-06	9.89E-06	-0.378391197	M1	Female	trans
cg01346252_ENSG00000226483	1.18E-06	9.89E-06	-0.461700213	M1	Female	trans
cg01346252_ENSG00000229673	1.18E-06	9.89E-06	-0.207722471	M1	Female	trans
cg01346252_ENSG00000230245	1.18E-06	9.89E-06	-0.461700213	M1	Female	trans
cg01346252_FMN2P1	1.18E-06	9.89E-06	-0.650519902	M1	Female	trans
cg01346252_ENSG00000231585	1.18E-06	9.89E-06	-0.650519902	M1	Female	trans
cg06540372_ENSG00000229968	1.18E-06	9.89E-06	-0.812467043	M1	Female	trans
cg24270367_RPS20P24	1.18E-06	9.89E-06	-0.518990738	M1	Female	trans
cg26349917_ZNF877P	1.18E-06	9.89E-06	-0.584881089	M1	Female	trans
cg11390628_CDC42EP2	1.18E-06	9.89E-06	-0.926999524	M1	Female	trans
cg17653352_SNAP25	1.18E-06	9.89E-06	-0.709521438	M1	Female	trans
cg12424965_WFIKKN2	1.18E-06	9.89E-06	-0.507355942	M1	Female	trans
cg11270687_MIR320A	1.18E-06	9.89E-06	-0.651579017	M1	Female	trans
cg27551718_RNU6-1027P	1.18E-06	9.90E-06	-0.572109112	M1	Female	trans
cg14470762_RNU7-106P	1.18E-06	9.90E-06	0.897412262	M1	Female	trans
cg07499288_RN7SL97P	1.18E-06	9.90E-06	0.575997666	M1	Female	trans
cg05260346_PMP2	1.18E-06	9.90E-06	-0.810208719	M1	Female	trans
cg17329886_RNU6-883P	1.18E-06	9.90E-06	-0.438708913	M1	Female	trans
cg15865055_CFC1B	1.18E-06	9.90E-06	-0.766777462	M1	Female	trans
cg17329886_IL1RL1	1.18E-06	9.90E-06	-0.500148502	M1	Female	trans
cg01349063_SNORD48	1.18E-06	9.90E-06	-0.785480152	M1	Female	trans
cg20942887_CXCR5	1.18E-06	9.90E-06	-0.394006244	M1	Female	trans
cg13006655_RNU6-616P	1.18E-06	9.90E-06	-0.631867496	M1	Female	trans
cg14154784_ENSG00000179755	1.18E-06	9.90E-06	-0.525024732	M1	Female	trans
cg24429037_MIR653	1.18E-06	9.90E-06	-0.689467347	M1	Female	trans
cg14284424_RN7SL34P	1.18E-06	9.90E-06	0.466174063	M1	Female	trans
cg19110931_RPS27P18	1.18E-06	9.90E-06	-0.784199595	M1	Female	trans
cg24130945_OLFM4	1.18E-06	9.90E-06	-0.690085274	M1	Female	trans
cg15768753_ENSG00000223795	1.18E-06	9.90E-06	-0.782295243	M1	Female	trans
cg16593845_OR10A2	1.18E-06	9.90E-06	-0.410351759	M1	Female	trans
cg10240127_STYXL2	1.18E-06	9.90E-06	-0.500879356	M1	Female	trans
cg26201811_NRBF2P3	1.18E-06	9.90E-06	0.750874407	M1	Female	trans
cg17339882_IGHD2-15	1.18E-06	9.90E-06	0.714862984	M1	Female	trans
cg07963816_RNU6-728P	1.18E-06	9.90E-06	-0.663821072	M1	Female	trans
cg21903920_ENSG00000223402	1.18E-06	9.90E-06	-0.774300848	M1	Female	trans
cg15762175_HSD17B6	1.18E-06	9.91E-06	-0.668392686	M1	Female	trans
cg04751533_RARG	1.18E-06	9.91E-06	-0.636142133	M1	Female	trans
cg24706930_GPR89P	1.18E-06	9.91E-06	-0.464383189	M1	Female	trans
cg08950088_ENSG00000228541	1.18E-06	9.91E-06	-0.58709022	M1	Female	trans
cg02990361_PDLIM2	1.18E-06	9.91E-06	0.650881229	M1	Female	trans
cg20137750_ENSG00000234116	1.18E-06	9.91E-06	-0.747742815	M1	Female	trans
cg14086691_GPR25	1.18E-06	9.91E-06	-0.533792301	M1	Female	trans
cg02720442_CYP2AB1P	1.18E-06	9.91E-06	0.567781196	M1	Female	trans
cg23024913_ENSG00000239280	1.18E-06	9.91E-06	-0.461360904	M1	Female	trans
cg14136582_RNU6-110P	1.18E-06	9.91E-06	-0.668348738	M1	Female	trans
cg22646311_HBEGF	1.18E-06	9.91E-06	0.606450232	M1	Female	trans
cg08630891_SCN7A	1.18E-06	9.91E-06	-0.485276479	M1	Female	trans
cg23145472_CDV3P1	1.18E-06	9.91E-06	0.743636044	M1	Female	trans
cg14042541_ENSG00000212558	1.18E-06	9.91E-06	0.762113768	M1	Female	trans
cg14013632_ENSG00000236731	1.18E-06	9.91E-06	-0.291715736	M1	Female	trans
cg01008267_TMEM212-IT1	1.18E-06	9.91E-06	-0.658607919	M1	Female	trans
cg02810426_ENSG00000231963	1.18E-06	9.91E-06	-0.529596456	M1	Female	trans
cg18720828_SP110	1.18E-06	9.91E-06	-0.542543192	M1	Female	trans
cg00569101_ENSG00000220139	1.18E-06	9.91E-06	-0.495283815	M1	Female	trans
cg09299773_ENSG00000225792	1.18E-06	9.92E-06	-0.552438613	M1	Female	trans
cg05526015_SLC22A8	1.18E-06	9.92E-06	-0.349335217	M1	Female	trans
cg07747220_ENSG00000233739	1.18E-06	9.92E-06	-0.650429161	M1	Female	trans
cg16092069_SYNDIG1L	1.18E-06	9.92E-06	-0.439422127	M1	Female	trans
cg20057147_SNORD41	1.18E-06	9.92E-06	-0.583459039	M1	Female	trans
cg02411429_RPL12P43	1.18E-06	9.92E-06	-0.656888887	M1	Female	trans
cg12877532_NEK2	1.18E-06	9.92E-06	-0.528891682	M1	Female	trans
cg03012986_RPL7P3	1.18E-06	9.92E-06	0.512544546	M1	Female	trans
cg00147216_RN7SL293P	1.18E-06	9.92E-06	-0.345800917	M1	Female	trans
cg00147216_RPS20P12	1.18E-06	9.92E-06	-0.243221968	M1	Female	trans
cg13565400_CEACAMP4	1.18E-06	9.92E-06	0.683527126	M1	Female	trans
cg04475157_SH2D7	1.18E-06	9.92E-06	-0.540878482	M1	Female	trans
cg17830140_SRY	1.18E-06	9.92E-06	-0.556502353	M1	Female	trans
cg18811157_ZFYVE9P2	1.18E-06	9.92E-06	-0.523842712	M1	Female	trans
cg05633550_FAM138B	1.18E-06	9.92E-06	-0.5551603	M1	Female	trans
cg02232418_RSU1P2	1.18E-06	9.92E-06	-1.103811829	M1	Female	trans
cg07020979_ENSG00000223675	1.18E-06	9.92E-06	-0.642698543	M1	Female	trans
cg13180315_PNMA2	1.18E-06	9.92E-06	0.522314032	M1	Female	trans
cg15463454_RNU6-1222P	1.18E-06	9.92E-06	-0.550966074	M1	Female	trans
cg14122110_AMZ1	1.18E-06	9.92E-06	-0.683096596	M1	Female	trans
cg16959364_AKR1B1	1.18E-06	9.92E-06	-0.461806391	M1	Female	trans
cg15031917_TMIGD2	1.18E-06	9.92E-06	0.583925014	M1	Female	trans
cg05497124_RPS7P12	1.18E-06	9.92E-06	-0.32018735	M1	Female	trans
cg20117807_ENSG00000227556	1.18E-06	9.92E-06	-0.5037122	M1	Female	trans
cg09152224_ANKRD20A19P	1.18E-06	9.92E-06	-0.432077709	M1	Female	trans
cg25135012_LINC02621	1.18E-06	9.92E-06	-0.525737159	M1	Female	trans
cg09476440_SNORA16B	1.18E-06	9.92E-06	-0.538068249	M1	Female	trans
cg07140455_BCL6B	1.18E-06	9.92E-06	-0.545316804	M1	Female	trans
cg09257734_ENSG00000226238	1.18E-06	9.92E-06	-0.784654114	M1	Female	trans
cg22773661_ENSG00000236106	1.18E-06	9.92E-06	0.902432277	M1	Female	trans
cg13024511_MS4A15	1.18E-06	9.92E-06	-0.307517852	M1	Female	trans
cg12938017_ENSG00000200891	1.19E-06	9.92E-06	0.748617848	M1	Female	trans
cg17613326_ACTL6B	1.19E-06	9.92E-06	0.608373608	M1	Female	trans
cg25195424_RNU6-746P	1.19E-06	9.93E-06	-0.663978686	M1	Female	trans
cg14687118_HMGB3P2	1.19E-06	9.93E-06	-0.725815481	M1	Female	trans
cg08437041_RNU7-120P	1.19E-06	9.93E-06	-0.611965674	M1	Female	trans
cg10488013_TMEM14DP	1.19E-06	9.93E-06	-0.444492484	M1	Female	trans
cg20683445_CLEC20A	1.19E-06	9.93E-06	-0.478576601	M1	Female	trans
cg23404528_XAGE3	1.19E-06	9.93E-06	0.634171676	M1	Female	trans
cg26584456_LINC00686	1.19E-06	9.93E-06	0.552457526	M1	Female	trans
cg10324032_IGHV3-48	1.19E-06	9.93E-06	-0.277324053	M1	Female	trans
cg02797144_GOLGA7B	1.19E-06	9.93E-06	-0.415254484	M1	Female	trans
cg10061320_ENSG00000226716	1.19E-06	9.93E-06	-0.364300036	M1	Female	trans
cg11796313_IGKV2D-28	1.19E-06	9.93E-06	-0.286564903	M1	Female	trans
cg03220912_POU3F3	1.19E-06	9.93E-06	-0.545635589	M1	Female	trans
cg04037081_RNU1-84P	1.19E-06	9.93E-06	-0.357356691	M1	Female	trans
cg15099537_ENSG00000229313	1.19E-06	9.93E-06	-0.701504969	M1	Female	trans
cg06026616_RGS2	1.19E-06	9.93E-06	-0.665710422	M1	Female	trans
cg23798064_RNA5SP191	1.19E-06	9.94E-06	-0.49532153	M1	Female	trans
cg14457850_OR2AP1	1.19E-06	9.94E-06	-0.54820292	M1	Female	trans
cg11074353_GACAT3	1.19E-06	9.94E-06	-0.460591225	M1	Female	trans
cg10380427_RNA5S9	1.19E-06	9.94E-06	-0.60707129	M1	Female	trans
cg04667681_LUADT1	1.19E-06	9.94E-06	-0.505495376	M1	Female	trans
cg26127219_ENSG00000243085	1.19E-06	9.94E-06	-0.544210651	M1	Female	trans
cg17918676_NPM1P4	1.19E-06	9.94E-06	-0.767746341	M1	Female	trans
cg03184037_ENSG00000228827	1.19E-06	9.94E-06	1.740970838	M1	Female	trans
cg05281096_ENSG00000236951	1.19E-06	9.94E-06	-0.642158624	M1	Female	trans
cg10508018_ENSG00000201467	1.19E-06	9.94E-06	-0.587743995	M1	Female	trans
cg13973727_RN7SKP15	1.19E-06	9.94E-06	-0.645546303	M1	Female	trans
cg23024913_CC2D2B	1.19E-06	9.94E-06	-0.473393533	M1	Female	trans
cg10842456_SNORD63B	1.19E-06	9.94E-06	-0.43155604	M1	Female	trans
cg20638896_JMJD6	1.19E-06	9.94E-06	-0.994187591	M1	Female	trans
cg19110931_MIR374B	1.19E-06	9.94E-06	-0.419445253	M1	Female	trans
cg21777436_RNA5SP161	1.19E-06	9.94E-06	-0.533749273	M1	Female	trans
cg02202484_UQCRC2P1	1.19E-06	9.94E-06	-0.656735956	M1	Female	trans
cg14946503_RPS4XP19	1.19E-06	9.94E-06	-0.465211101	M1	Female	trans
cg11390628_TGFB3	1.19E-06	9.94E-06	-0.897668586	M1	Female	trans
cg10488013_LINC01602	1.19E-06	9.94E-06	-0.460020493	M1	Female	trans
cg25890576_SNORD115-10	1.19E-06	9.94E-06	-0.635087469	M1	Female	trans
cg17830140_RXFP1	1.19E-06	9.94E-06	-0.537546144	M1	Female	trans
cg25192647_BARX1	1.19E-06	9.94E-06	-0.371833761	M1	Female	trans
cg23370710_ENSG00000236209	1.19E-06	9.94E-06	-0.736787863	M1	Female	trans
cg26170855_ENSG00000228040	1.19E-06	9.95E-06	-0.700412583	M1	Female	trans
cg09789229_HLX	1.19E-06	9.95E-06	-0.783590286	M1	Female	trans
cg09506610_ENSG00000196656	1.19E-06	9.95E-06	-0.593280613	M1	Female	trans
cg09519349_TMEM212-IT1	1.19E-06	9.95E-06	-0.486532954	M1	Female	trans
cg14456173_ENSG00000224605	1.19E-06	9.95E-06	-0.841666941	M1	Female	trans
cg16171687_IGLV4-3	1.19E-06	9.95E-06	-0.553133092	M1	Female	trans
cg12291533_MTND1P10	1.19E-06	9.95E-06	-0.619382191	M1	Female	trans
cg17918676_PRDM14	1.19E-06	9.95E-06	-0.666385621	M1	Female	trans
cg20313696_TCF21	1.19E-06	9.95E-06	-0.498130984	M1	Female	trans
cg19740643_HMGN1P35	1.19E-06	9.95E-06	-0.476516822	M1	Female	trans
cg17971947_ENSG00000239350	1.19E-06	9.95E-06	-0.745148171	M1	Female	trans
cg11893742_PPP1R3G	1.19E-06	9.95E-06	-0.845645998	M1	Female	trans
cg14646214_PNCK	1.19E-06	9.95E-06	-0.551856713	M1	Female	trans
cg26338386_PNMA6A	1.19E-06	9.95E-06	-0.741820739	M1	Female	trans
cg04751533_KRT16P4	1.19E-06	9.95E-06	-0.642053458	M1	Female	trans
cg09789229_RNA5SP65	1.19E-06	9.95E-06	-0.561501854	M1	Female	trans
cg17792994_SCEL	1.19E-06	9.95E-06	-0.677632412	M1	Female	trans
cg01716040_NXNL1	1.19E-06	9.95E-06	-0.482462397	M1	Female	trans
cg12398261_RPL9P15	1.19E-06	9.95E-06	-0.530238254	M1	Female	trans
cg12398261_YWHAQP4	1.19E-06	9.95E-06	-0.351069379	M1	Female	trans
cg12659158_YPEL4	1.19E-06	9.95E-06	-0.46345245	M1	Female	trans
cg16105569_IGLV2-23	1.19E-06	9.95E-06	-0.370320629	M1	Female	trans
cg10548700_TRIM22	1.19E-06	9.95E-06	0.600962834	M1	Female	trans
cg13712952_ENSG00000228151	1.19E-06	9.95E-06	-0.465864781	M1	Female	trans
cg17600784_EIF4EP1	1.19E-06	9.95E-06	-0.525935982	M1	Female	trans
cg25212717_TMEFF1	1.19E-06	9.95E-06	-0.755329881	M1	Female	trans
cg02448481_VSTM2L	1.19E-06	9.95E-06	-1.100627823	M1	Female	trans
cg02096001_ENSG00000234360	1.19E-06	9.95E-06	0.471690541	M1	Female	trans
cg02926415_GLP1R	1.19E-06	9.95E-06	-0.576499123	M1	Female	trans
cg09736391_SNORD48	1.19E-06	9.95E-06	-0.735976582	M1	Female	trans
cg21407000_GAPDHP64	1.19E-06	9.95E-06	-0.651602655	M1	Female	trans
cg10240127_LINC02263	1.19E-06	9.96E-06	-0.580521133	M1	Female	trans
cg26822175_ASB17	1.19E-06	9.96E-06	-0.311572106	M1	Female	trans
cg26822175_HMGB1P18	1.19E-06	9.96E-06	-0.616181489	M1	Female	trans
cg26822175_PRELID1P7	1.19E-06	9.96E-06	-0.616181489	M1	Female	trans
cg26822175_RAB1AP2	1.19E-06	9.96E-06	-0.552769748	M1	Female	trans
cg26822175_PNLIP	1.19E-06	9.96E-06	-0.616181489	M1	Female	trans
cg26822175_MIR670HG	1.19E-06	9.96E-06	-0.616181489	M1	Female	trans
cg26822175_GTF2IP2	1.19E-06	9.96E-06	-0.616181489	M1	Female	trans
cg26822175_CXorf66	1.19E-06	9.96E-06	-0.616181489	M1	Female	trans
cg26822175_ENSG00000213068	1.19E-06	9.96E-06	-0.616181489	M1	Female	trans
cg26822175_U3	1.19E-06	9.96E-06	-0.616181489	M1	Female	trans
cg26822175_HMGN2P13	1.19E-06	9.96E-06	-0.235144954	M1	Female	trans
cg22882563_SNORD115-33	1.19E-06	9.96E-06	-0.482439065	M1	Female	trans
cg21237749_ENSG00000238061	1.19E-06	9.96E-06	-0.568327391	M1	Female	trans
cg09354553_ENSG00000242768	1.19E-06	9.96E-06	-0.579712859	M1	Female	trans
cg25716065_ENSG00000235421	1.19E-06	9.96E-06	0.518230057	M1	Female	trans
cg02476436_MTND4LP12	1.19E-06	9.96E-06	-0.608561905	M1	Female	trans
cg01573457_TRARG1	1.19E-06	9.96E-06	0.688344603	M1	Female	trans
cg16328106_TRIM51	1.19E-06	9.96E-06	0.64771303	M1	Female	trans
cg19249811_ENSG00000231173	1.19E-06	9.96E-06	-0.384575405	M1	Female	trans
cg19307851_ENSG00000233739	1.19E-06	9.96E-06	-0.645509239	M1	Female	trans
cg08188698_RPS26P49	1.19E-06	9.96E-06	-0.759676144	M1	Female	trans
cg06736785_C9orf16	1.19E-06	9.96E-06	-0.672833331	M1	Female	trans
cg02006790_ADIPOQ-AS1	1.19E-06	9.96E-06	-0.479351378	M1	Female	trans
cg17918676_SLC22A3	1.19E-06	9.96E-06	-0.588499075	M1	Female	trans
cg23929072_SLC12A4	1.19E-06	9.96E-06	0.680373913	M1	Female	trans
cg15488978_UBE2SP1	1.19E-06	9.96E-06	-0.75598611	M1	Female	trans
cg20638896_PADI2	1.19E-06	9.96E-06	-1.022298097	M1	Female	trans
cg03699103_MTND3P17	1.19E-06	9.96E-06	-0.603142769	M1	Female	trans
cg14509967_ZKSCAN7	1.19E-06	9.96E-06	0.437281796	M1	Female	trans
cg26228329_ENSG00000237539	1.19E-06	9.96E-06	-0.129921272	M1	Female	trans
cg08266644_ENSG00000237031	1.19E-06	9.96E-06	-0.695262935	M1	Female	trans
cg04544994_AIMP1P1	1.19E-06	9.97E-06	-0.733518155	M1	Female	trans
cg03687953_POU3F2	1.19E-06	9.97E-06	0.585574136	M1	Female	trans
cg16792066_NDUFB11P1	1.19E-06	9.97E-06	0.43095243	M1	Female	trans
cg16515500_DYSF	1.19E-06	9.97E-06	-0.863754133	M1	Female	trans
cg09760986_IGHV4-39	1.19E-06	9.97E-06	-0.528629648	M1	Female	trans
cg05368609_IGHV2-26	1.19E-06	9.97E-06	-0.237275914	M1	Female	trans
cg09216282_RN7SKP86	1.19E-06	9.97E-06	-0.373559003	M1	Female	trans
cg05874519_SLC4A1	1.19E-06	9.97E-06	-0.474732409	M1	Female	trans
cg27423087_ANKRD30B	1.19E-06	9.97E-06	-0.608657446	M1	Female	trans
cg11529236_S100B	1.19E-06	9.97E-06	-0.568457144	M1	Female	trans
cg09476440_ENSG00000235834	1.19E-06	9.97E-06	-0.508262518	M1	Female	trans
cg09817248_NIP7P2	1.19E-06	9.97E-06	0.41103428	M1	Female	trans
cg00991379_TUBB8P10	1.19E-06	9.97E-06	-0.627553832	M1	Female	trans
cg03741931_SLC7A10	1.19E-06	9.97E-06	-0.456632435	M1	Female	trans
cg14733725_RN7SKP178	1.19E-06	9.97E-06	-0.500743876	M1	Female	trans
cg22314643_RN7SL215P	1.19E-06	9.97E-06	-0.547675095	M1	Female	trans
cg04469325_ENSG00000198277	1.19E-06	9.97E-06	-0.540028372	M1	Female	trans
cg10886620_SFTA2	1.19E-06	9.97E-06	-0.483808431	M1	Female	trans
cg26318251_RNU6-553P	1.19E-06	9.98E-06	-0.588982418	M1	Female	trans
cg00190393_ENSG00000243697	1.19E-06	9.98E-06	-0.477944463	M1	Female	trans
cg06259339_SNORA70	1.19E-06	9.98E-06	-0.409602394	M1	Female	trans
cg15933501_GAGE12H	1.19E-06	9.98E-06	-0.603893444	M1	Female	trans
cg05669210_RPSAP7	1.19E-06	9.98E-06	0.252820172	M1	Female	trans
cg14646214_EPHA4	1.19E-06	9.98E-06	-0.690897092	M1	Female	trans
cg03332734_ENSG00000229196	1.19E-06	9.98E-06	-0.483771242	M1	Female	trans
cg08361315_RNU6ATAC33P	1.19E-06	9.98E-06	-0.546478787	M1	Female	trans
cg01086039_ENSG00000213620	1.19E-06	9.98E-06	-0.870594355	M1	Female	trans
cg12149851_RNU5E-5P	1.19E-06	9.98E-06	-0.324372903	M1	Female	trans
cg13716788_FSHR	1.19E-06	9.98E-06	-0.500610884	M1	Female	trans
cg05099240_EBLN1	1.19E-06	9.98E-06	-0.625544827	M1	Female	trans
cg11314630_SNORD121A	1.19E-06	9.98E-06	-0.986212101	M1	Female	trans
cg23024913_NPY6R	1.19E-06	9.98E-06	-0.445423077	M1	Female	trans
cg13871921_RBISP1	1.19E-06	9.98E-06	-0.929564575	M1	Female	trans
cg15542496_LINC00189	1.19E-06	9.98E-06	-0.600102537	M1	Female	trans
cg11573219_RPL3P7	1.19E-06	9.98E-06	0.640989807	M1	Female	trans
cg18343923_TRBV22-1	1.19E-06	9.98E-06	-0.606630465	M1	Female	trans
cg08188698_OR51B6	1.19E-06	9.98E-06	-0.65595687	M1	Female	trans
cg25105522_ENSG00000243705	1.19E-06	9.98E-06	0.403847721	M1	Female	trans
cg16328106_C1orf167-AS1	1.19E-06	9.98E-06	0.677555319	M1	Female	trans
cg16328106_LELP1	1.19E-06	9.98E-06	0.677555319	M1	Female	trans
cg16328106_OR10J5	1.19E-06	9.98E-06	0.677555319	M1	Female	trans
cg16328106_OR14C36	1.19E-06	9.98E-06	0.677555319	M1	Female	trans
cg16328106_RPSAP27	1.19E-06	9.98E-06	0.677555319	M1	Female	trans
cg16328106_RNU6-420P	1.19E-06	9.98E-06	0.677555319	M1	Female	trans
cg16328106_RN7SKP211	1.19E-06	9.98E-06	0.677555319	M1	Female	trans
cg16328106_GAPDHP68	1.19E-06	9.98E-06	0.677555319	M1	Female	trans
cg16328106_RNU6-163P	1.19E-06	9.98E-06	0.677555319	M1	Female	trans
cg16328106_OR8H3	1.19E-06	9.98E-06	0.677555319	M1	Female	trans
cg16328106_OR8J1	1.19E-06	9.98E-06	0.677555319	M1	Female	trans
cg16328106_OR4D11	1.19E-06	9.98E-06	0.677555319	M1	Female	trans
cg16328106_OR6C72P	1.19E-06	9.98E-06	0.677555319	M1	Female	trans
cg16328106_OR6C6	1.19E-06	9.98E-06	0.677555319	M1	Female	trans
cg16328106_OR7A15P	1.19E-06	9.98E-06	0.677555319	M1	Female	trans
cg16328106_RPL7P2	1.19E-06	9.98E-06	0.677555319	M1	Female	trans
cg16328106_ENSG00000186678	1.19E-06	9.98E-06	0.480888339	M1	Female	trans
cg16328106_RNA5SP517	1.19E-06	9.98E-06	0.677555319	M1	Female	trans
cg16328106_ENSG00000223368	1.19E-06	9.98E-06	0.677555319	M1	Female	trans
cg16328106_RPP40P1	1.19E-06	9.98E-06	0.677555319	M1	Female	trans
cg16328106_ENSG00000230843	1.19E-06	9.98E-06	0.677555319	M1	Female	trans
cg16328106_ENSG00000232245	1.19E-06	9.98E-06	0.677555319	M1	Female	trans
cg16328106_GLUD1P9	1.19E-06	9.98E-06	0.677555319	M1	Female	trans
cg16328106_RPL18AP16	1.19E-06	9.98E-06	0.480888339	M1	Female	trans
cg16328106_ENSG00000238195	1.19E-06	9.98E-06	0.677555319	M1	Female	trans
cg16328106_MTCO1P42	1.19E-06	9.98E-06	0.607827548	M1	Female	trans
cg16328106_TPT1P2	1.19E-06	9.98E-06	0.607827548	M1	Female	trans
cg16328106_KERA	1.19E-06	9.98E-06	0.242719	M1	Female	trans
cg17158894_OIP5	1.19E-06	9.99E-06	-0.824022172	M1	Female	trans
cg10240127_LINC01142	1.19E-06	9.99E-06	-0.286790338	M1	Female	trans
cg10240127_DEFB131A	1.19E-06	9.99E-06	-0.495498236	M1	Female	trans
cg10240127_CSPG4P4Y	1.19E-06	9.99E-06	-0.495498236	M1	Female	trans
cg10240127_ENSG00000225477	1.19E-06	9.99E-06	-0.406090717	M1	Female	trans
cg10240127_ENSG00000240627	1.19E-06	9.99E-06	-0.353014504	M1	Female	trans
cg10240127_NME2P3	1.19E-06	9.99E-06	-0.698140167	M1	Female	trans
cg10240127_VN1R6P	1.19E-06	9.99E-06	-0.698140167	M1	Female	trans
cg10240127_ENSG00000200969	1.19E-06	9.99E-06	-0.698140167	M1	Female	trans
cg10240127_ENSG00000226973	1.19E-06	9.99E-06	-0.698140167	M1	Female	trans
cg10240127_ENSG00000227062	1.19E-06	9.99E-06	-0.698140167	M1	Female	trans
cg23024913_MIR548K	1.19E-06	9.99E-06	-0.50361093	M1	Female	trans
cg12081434_RNU6-1077P	1.19E-06	9.99E-06	-0.431617819	M1	Female	trans
cg09627874_ENSG00000223646	1.19E-06	9.99E-06	0.522274413	M1	Female	trans
cg02066813_RNU1-148P	1.19E-06	9.99E-06	-0.579179059	M1	Female	trans
cg05292018_ENSG00000212579	1.19E-06	9.99E-06	-0.493600415	M1	Female	trans
cg08426938_ENSG00000236235	1.19E-06	9.99E-06	-0.726136872	M1	Female	trans
cg08426938_ACTN4P2	1.19E-06	9.99E-06	-0.517331503	M1	Female	trans
cg17714581_ENSG00000234646	1.19E-06	9.99E-06	-0.433288765	M1	Female	trans
cg20537554_RNU7-62P	1.19E-06	9.99E-06	-0.717025857	M1	Female	trans
cg17918184_RPL23AP66	1.19E-06	9.99E-06	-0.491640333	M1	Female	trans
cg25542636_MIR202HG	1.19E-06	9.99E-06	-0.580165032	M1	Female	trans
cg12659158_ENSG00000223649	1.19E-06	9.99E-06	-0.569644442	M1	Female	trans
cg09299773_TRIM22	1.19E-06	9.99E-06	-0.526231905	M1	Female	trans
cg07825114_RNA5SP393	1.19E-06	9.99E-06	0.546879822	M1	Female	trans
cg05091947_RNU6-746P	1.19E-06	9.99E-06	-0.608359088	M1	Female	trans
cg10946263_RPL3P11	1.19E-06	9.99E-06	-0.452637006	M1	Female	trans
cg24377657_LINC01694	1.20E-06	9.99E-06	0.453640477	M1	Female	trans
cg09981313_ZNF962P	1.20E-06	9.99E-06	-0.461010927	M1	Female	trans
cg19678863_SLC23A1	1.20E-06	9.99E-06	-0.830017945	M1	Female	trans
cg04337937_RAET1L	1.20E-06	9.99E-06	-0.71215569	M1	Female	trans
cg17159699_SHCBP1	1.20E-06	9.99E-06	-0.561938086	M1	Female	trans
cg19111078_ENSG00000235939	1.20E-06	1.00E-05	-0.586271523	M1	Female	trans
cg18480033_ENSG00000237994	1.20E-06	1.00E-05	-0.503637091	M1	Female	trans
cg14687118_DAB1	1.20E-06	1.00E-05	-0.905272876	M1	Female	trans
cg12971523_TRDV1	1.20E-06	1.00E-05	-0.564232886	M1	Female	trans
cg02302000_ENSG00000226296	1.20E-06	1.00E-05	-1.16496442	M1	Female	trans
cg19408572_UBD	1.20E-06	1.00E-05	0.766724474	M1	Female	trans
cg13127411_NEK2P2	1.20E-06	1.00E-05	-0.660263196	M1	Female	trans
cg09499109_MAGEB4	1.20E-06	1.00E-05	-0.884481665	M1	Female	trans
cg08055490_RNU6-392P	1.20E-06	1.00E-05	-0.570776491	M1	Female	trans
cg19353052_GAGE12G	1.20E-06	1.00E-05	-0.449069318	M1	Female	trans
cg09472901_NLGN4X	1.20E-06	1.00E-05	-0.711700437	M1	Female	trans
cg09519485_RNA5SP308	1.20E-06	1.00E-05	-0.826498697	M1	Female	trans
cg16959364_ENSG00000241929	1.20E-06	1.00E-05	-0.472911251	M1	Female	trans
cg08369636_LINC01509	1.20E-06	1.00E-05	-0.508849585	M1	Female	trans
cg01534242_HMGB3P31	1.20E-06	1.00E-05	-0.4551173	M1	Female	trans
cg13911269_PABPC5	1.20E-06	1.00E-05	0.435723673	M1	Female	trans
cg20785758_ENSG00000231355	1.20E-06	1.00E-05	-0.779767473	M1	Female	trans
cg05976115_TRAV12-1	1.20E-06	1.00E-05	-0.612932414	M1	Female	trans
cg06548827_ESM1	1.20E-06	1.00E-05	-0.6966712	M1	Female	trans
cg09700868_HOXC6	1.20E-06	1.00E-05	-0.239666645	M1	Female	trans
cg25808225_RIPPLY2	1.20E-06	1.00E-05	-0.698101688	M1	Female	trans
cg11532131_ENSG00000214942	1.20E-06	1.00E-05	-0.629571311	M1	Female	trans
cg10324032_MTND2P9	1.20E-06	1.00E-05	-0.339841038	M1	Female	trans
cg02006790_TACR1	1.20E-06	1.00E-05	-0.4518249	M1	Female	trans
cg12420787_ENSG00000237503	1.20E-06	1.00E-05	-0.429709406	M1	Female	trans
cg14677912_ENSG00000242411	1.20E-06	1.00E-05	0.614297433	M1	Female	trans
cg15488978_DSG4	1.20E-06	1.00E-05	-0.728696428	M1	Female	trans
cg20237074_LINC02655	1.20E-06	1.00E-05	-0.398948587	M1	Female	trans
cg16252448_ENSG00000228827	1.20E-06	1.00E-05	-0.533725101	M1	Female	trans
cg21133255_HOXD9	1.20E-06	1.00E-05	-0.475905605	M1	Female	trans
cg02204085_RNU6-563P	1.20E-06	1.00E-05	-0.4504306	M1	Female	trans
cg08901048_GSTT2	1.20E-06	1.00E-05	-0.751517634	M1	Female	trans
cg25479848_RPS29P29	1.20E-06	1.00E-05	-0.555813248	M1	Female	trans
cg13712952_SEMA3B-AS1	1.20E-06	1.00E-05	-0.427923728	M1	Female	trans
cg16770243_MIR633	1.20E-06	1.00E-05	-0.499637185	M1	Female	trans
cg20683445_WFDC9	1.20E-06	1.00E-05	-0.121207653	M1	Female	trans
cg19111078_GAPDHP21	1.20E-06	1.00E-05	-0.632002216	M1	Female	trans
cg23809394_PRSS41	1.20E-06	1.00E-05	0.491064851	M1	Female	trans
cg01791737_LINC01525	1.20E-06	1.00E-05	0.468242042	M1	Female	trans
cg09809224_NCCRP1	1.20E-06	1.00E-05	-0.891027512	M1	Female	trans
cg13605646_ENSG00000240197	1.20E-06	1.00E-05	-0.741574627	M1	Female	trans
cg18251222_PROKR1	1.20E-06	1.00E-05	0.670173212	M1	Female	trans
cg20476087_ACTP1	1.20E-06	1.00E-05	0.572894159	M1	Female	trans
cg09760986_IGLV3-27	1.20E-06	1.00E-05	-0.842352838	M1	Female	trans
cg25774020_LINC02662	1.20E-06	1.00E-05	-1.152016829	M1	Female	trans
cg15114510_RPL4P1	1.20E-06	1.00E-05	-0.567933059	M1	Female	trans
cg10240127_NETO1	1.20E-06	1.00E-05	-0.211872067	M1	Female	trans
cg06811119_ENSG00000233960	1.20E-06	1.00E-05	-1.065018921	M1	Female	trans
cg23885472_ENSG00000223669	1.20E-06	1.00E-05	-0.57990746	M1	Female	trans
cg04510815_CDSN	1.20E-06	1.00E-05	-1.193964249	M1	Female	trans
cg25585323_MEAF6P1	1.20E-06	1.00E-05	-0.502693156	M1	Female	trans
cg18966920_PIWIL2	1.20E-06	1.00E-05	-0.771101868	M1	Female	trans
cg11872966_IQCF1	1.20E-06	1.00E-05	-0.332428048	M1	Female	trans
cg16494625_ENSG00000241317	1.20E-06	1.00E-05	-0.546367894	M1	Female	trans
cg26935330_ENSG00000213172	1.20E-06	1.00E-05	-0.483958267	M1	Female	trans
cg03378057_RPL37P4	1.20E-06	1.00E-05	-0.790681855	M1	Female	trans
cg16726234_TMEM225	1.20E-06	1.00E-05	-0.517158904	M1	Female	trans
cg17159699_SPC24	1.20E-06	1.00E-05	-0.554666542	M1	Female	trans
cg22762615_MIR152	1.20E-06	1.00E-05	0.527654065	M1	Female	trans
cg16582255_PDZRN3	1.20E-06	1.00E-05	-0.758482483	M1	Female	trans
cg12377084_RNU6-1048P	1.20E-06	1.00E-05	-0.806179629	M1	Female	trans
cg15099537_GIMAP8	1.20E-06	1.00E-05	-0.706595547	M1	Female	trans
cg07596643_ENSG00000239556	1.20E-06	1.00E-05	1.649621531	M1	Female	trans
cg16939169_MTND6P9	1.20E-06	1.00E-05	-0.550006456	M1	Female	trans
cg16939169_MEMO1P3	1.20E-06	1.00E-05	-0.390361766	M1	Female	trans
cg16939169_RPSAP34	1.20E-06	1.00E-05	-0.246702421	M1	Female	trans
cg16939169_RN7SL255P	1.20E-06	1.00E-05	-0.103355245	M1	Female	trans
cg16939169_GTF3AP5	1.20E-06	1.00E-05	-0.550006456	M1	Female	trans
cg16939169_MYF6	1.20E-06	1.00E-05	-0.319925033	M1	Female	trans
cg16939169_LINC01425	1.20E-06	1.00E-05	-0.550006456	M1	Female	trans
cg16939169_KRTAP10-4	1.20E-06	1.00E-05	-0.472399171	M1	Female	trans
cg16939169_IGLJ4	1.20E-06	1.00E-05	-0.308266782	M1	Female	trans
cg16939169_ENSG00000240842	1.20E-06	1.00E-05	-0.550006456	M1	Female	trans
cg16939169_GSX2	1.20E-06	1.00E-05	-0.221850821	M1	Female	trans
cg12140554_CDK4P1	1.20E-06	1.00E-05	-1.006759001	M1	Female	trans
cg12140554_CEP19P1	1.20E-06	1.00E-05	-1.006759001	M1	Female	trans
cg12140554_FRG2FP	1.20E-06	1.00E-05	-0.585606593	M1	Female	trans
cg12140554_RNU6-1144P	1.20E-06	1.00E-05	-0.642951788	M1	Female	trans
cg12140554_ANKRD54P1	1.20E-06	1.00E-05	-1.006759001	M1	Female	trans
cg12140554_ELOBP1	1.20E-06	1.00E-05	-1.006759001	M1	Female	trans
cg12140554_MIR548H3	1.20E-06	1.00E-05	-1.006759001	M1	Female	trans
cg12140554_RNA5SP443	1.20E-06	1.00E-05	-1.006759001	M1	Female	trans
cg12140554_ENSG00000176183	1.20E-06	1.00E-05	-0.413568461	M1	Female	trans
cg12140554_ENSG00000227851	1.20E-06	1.00E-05	-0.307509219	M1	Female	trans
cg12140554_B3GNT2P1	1.20E-06	1.00E-05	-1.006759001	M1	Female	trans
cg12140554_ENSG00000230328	1.20E-06	1.00E-05	-0.413568461	M1	Female	trans
cg12140554_ENSG00000240572	1.20E-06	1.00E-05	-1.006759001	M1	Female	trans
cg12140554_MAS1L	1.20E-06	1.00E-05	-0.714537471	M1	Female	trans
cg12140554_KANK1P1	1.20E-06	1.00E-05	-0.714537471	M1	Female	trans
cg12140554_SOCS2P1	1.20E-06	1.00E-05	-0.714537471	M1	Female	trans
cg12140554_ENSG00000241385	1.20E-06	1.00E-05	-0.714537471	M1	Female	trans
cg09519485_RPL21P103	1.20E-06	1.00E-05	-0.96434821	M1	Female	trans
cg15542496_ENSG00000241744	1.20E-06	1.00E-05	-0.571768242	M1	Female	trans
cg08188698_ENSG00000223665	1.20E-06	1.00E-05	-0.533556192	M1	Female	trans
cg12995006_ENSG00000234940	1.20E-06	1.00E-05	-0.799699422	M1	Female	trans
cg23989409_DPPA3	1.20E-06	1.00E-05	-0.629849623	M1	Female	trans
cg25037011_RCC2P3	1.20E-06	1.00E-05	0.854334233	M1	Female	trans
cg13354794_RNA5SP41	1.20E-06	1.00E-05	-0.453816558	M1	Female	trans
cg10787600_OR2A1	1.20E-06	1.00E-05	-1.012566763	M1	Female	trans
cg10886620_METTL15P3	1.20E-06	1.00E-05	-0.400739542	M1	Female	trans
cg11056057_ENSG00000137808	1.20E-06	1.00E-05	-0.677241945	M1	Female	trans
cg19593182_SNORD58A	1.20E-06	1.00E-05	-0.520022822	M1	Female	trans
cg07994735_LAMP5	1.20E-06	1.00E-05	-0.700111968	M1	Female	trans
cg24429037_RNU6-39P	1.20E-06	1.00E-05	-0.4750594	M1	Female	trans
cg00171290_AURKB	1.20E-06	1.00E-05	-0.454439993	M1	Female	trans
cg19383909_ENSG00000225386	1.20E-06	1.00E-05	-0.588664009	M1	Female	trans
cg25040746_RNA5SP111	1.20E-06	1.00E-05	-0.709272341	M1	Female	trans
cg26231430_SLC25A5P7	1.20E-06	1.00E-05	-0.591059344	M1	Female	trans
cg03485681_RORB-AS1	1.20E-06	1.00E-05	-0.481944326	M1	Female	trans
cg03637781_RPL22P10	1.20E-06	1.00E-05	0.466971237	M1	Female	trans
cg07917878_RNU6-1216P	1.20E-06	1.00E-05	-1.070568042	M1	Female	trans
cg14532138_RN7SL668P	1.20E-06	1.00E-05	-0.439807037	M1	Female	trans
cg24347251_ENSG00000227758	1.20E-06	1.00E-05	-0.627037899	M1	Female	trans
cg26529963_ENSG00000233415	1.20E-06	1.00E-05	-0.586431693	M1	Female	trans
cg23238869_IL1RN	1.20E-06	1.00E-05	-0.599456229	M1	Female	trans
cg01558110_TM4SF4	1.20E-06	1.00E-05	-0.530513559	M1	Female	trans
cg13428351_VN1R110P	1.20E-06	1.00E-05	-0.709513667	M1	Female	trans
cg25130590_TRPM5	1.20E-06	1.00E-05	-0.835349145	M1	Female	trans
cg07140455_C2orf83	1.20E-06	1.00E-05	-0.638335311	M1	Female	trans
cg13410674_IGHD5-18	1.20E-06	1.00E-05	-0.249035795	M1	Female	trans
cg04852694_ENSG00000219159	1.20E-06	1.00E-05	-0.509329821	M1	Female	trans
cg15509969_LRRC3B	1.20E-06	1.00E-05	0.480072369	M1	Female	trans
cg25479848_SRRM1P3	1.20E-06	1.00E-05	-0.486797814	M1	Female	trans
cg11500903_FGF14	1.20E-06	1.00E-05	-0.751028867	M1	Female	trans
cg25472353_LINC00632	1.20E-06	1.00E-05	0.563518085	M1	Female	trans
cg18687588_IL17C	1.20E-06	1.00E-05	-0.542626403	M1	Female	trans
cg09223563_RNU6-1277P	1.20E-06	1.00E-05	-1.110693414	M1	Female	trans
cg24360513_SYT1	1.20E-06	1.00E-05	0.405801178	M1	Female	trans
cg01329362_ENSG00000212458	1.20E-06	1.00E-05	-0.554274368	M1	Female	trans
cg04726019_RPS14P7	1.20E-06	1.00E-05	-0.722100395	M1	Female	trans
cg22203300_AURKB	1.20E-06	1.00E-05	-1.241341804	M1	Female	trans
cg01485708_DYNLL1P3	1.20E-06	1.00E-05	-0.539418395	M1	Female	trans
cg18748549_ZNF679	1.20E-06	1.00E-05	-0.773347678	M1	Female	trans
cg01026025_RPS20P24	1.20E-06	1.00E-05	-0.712436858	M1	Female	trans
cg25299507_ENSG00000232760	1.20E-06	1.00E-05	-0.6529554	M1	Female	trans
cg05672380_KRT43P	1.20E-06	1.00E-05	0.588458792	M1	Female	trans
cg07777115_ZIM3	1.20E-06	1.00E-05	-0.456825381	M1	Female	trans
cg11156873_PLCD3	1.20E-06	1.00E-05	-0.502262397	M1	Female	trans
cg21118618_ENSG00000240241	1.20E-06	1.00E-05	-0.545401729	M1	Female	trans
cg16856722_OR2T1	1.20E-06	1.00E-05	-0.650958099	M1	Female	trans
cg18626502_SNRPEP6	1.20E-06	1.00E-05	-0.713617776	M1	Female	trans
cg05715917_ZNF737	1.20E-06	1.00E-05	-0.591299184	M1	Female	trans
cg00490039_LINC01502	1.20E-06	1.00E-05	-0.877110253	M1	Female	trans
cg26221491_ENSG00000237208	1.20E-06	1.01E-05	-0.585487958	M1	Female	trans
cg13095300_VENTX	1.20E-06	1.01E-05	-0.871224878	M1	Female	trans
cg18455405_IGLV7-43	1.20E-06	1.01E-05	-0.295781202	M1	Female	trans
cg04887104_ENSG00000228154	1.20E-06	1.01E-05	-0.503348026	M1	Female	trans
cg11879096_RNU4-41P	1.20E-06	1.01E-05	-0.760979329	M1	Female	trans
cg10880661_PAFAH1B2P1	1.20E-06	1.01E-05	-0.688129147	M1	Female	trans
cg14045652_IGHV3-21	1.20E-06	1.01E-05	-0.244416735	M1	Female	trans
cg25212717_DSCAM-AS1	1.20E-06	1.01E-05	-0.580519544	M1	Female	trans
cg23929072_THAP12P8	1.20E-06	1.01E-05	0.542567639	M1	Female	trans
cg18811157_ENSG00000237464	1.20E-06	1.01E-05	-0.63647921	M1	Female	trans
cg10526733_TMEM139-AS1	1.20E-06	1.01E-05	0.440347276	M1	Female	trans
cg11540596_BTBD6P1	1.20E-06	1.01E-05	-0.400976755	M1	Female	trans
cg17364850_RNA5SP174	1.20E-06	1.01E-05	-0.489386486	M1	Female	trans
cg21830932_ENSG00000228392	1.20E-06	1.01E-05	-0.533334297	M1	Female	trans
cg19276014_ENSG00000243705	1.20E-06	1.01E-05	-0.325365734	M1	Female	trans
cg24863484_IGKV3D-15	1.20E-06	1.01E-05	-0.212971324	M1	Female	trans
cg00879723_PIEZO1P2	1.20E-06	1.01E-05	-0.307273622	M1	Female	trans
cg00879723_MTND2P20	1.20E-06	1.01E-05	-0.455382071	M1	Female	trans
cg00879723_VENTXP7	1.20E-06	1.01E-05	-1.015243702	M1	Female	trans
cg00879723_RNA5SP215	1.20E-06	1.01E-05	-1.015243702	M1	Female	trans
cg00879723_LINC01047	1.20E-06	1.01E-05	-1.015243702	M1	Female	trans
cg00879723_ZNF971P	1.20E-06	1.01E-05	-1.015243702	M1	Female	trans
cg00879723_RNU6-98P	1.20E-06	1.01E-05	-1.015243702	M1	Female	trans
cg00879723_ENSG00000226905	1.20E-06	1.01E-05	-1.015243702	M1	Female	trans
cg00879723_GPR50-AS1	1.20E-06	1.01E-05	-1.015243702	M1	Female	trans
cg00879723_ENSG00000240973	1.20E-06	1.01E-05	-0.681330126	M1	Female	trans
cg00879723_SOX14	1.20E-06	1.01E-05	-0.422366911	M1	Female	trans
cg00879723_SDAD1P4	1.20E-06	1.01E-05	-0.590541932	M1	Female	trans
cg04949981_SNORD115-43	1.20E-06	1.01E-05	-0.987963582	M1	Female	trans
cg02057688_AVPR1A	1.20E-06	1.01E-05	-0.408278994	M1	Female	trans
cg06548827_RPL19P1	1.20E-06	1.01E-05	-0.577815352	M1	Female	trans
cg13363608_DOC2A	1.20E-06	1.01E-05	-0.475593046	M1	Female	trans
cg01590597_RN7SL60P	1.20E-06	1.01E-05	-0.500419572	M1	Female	trans
cg02982951_PRF1	1.20E-06	1.01E-05	-0.530541756	M1	Female	trans
cg13911269_ENSG00000225545	1.20E-06	1.01E-05	0.447752197	M1	Female	trans
cg10240127_BGN	1.21E-06	1.01E-05	-0.414329394	M1	Female	trans
cg20540806_PRSS3	1.21E-06	1.01E-05	0.429600593	M1	Female	trans
cg18976191_HEPHL1	1.21E-06	1.01E-05	-0.534514555	M1	Female	trans
cg23783300_CYP2B6	1.21E-06	1.01E-05	0.718602593	M1	Female	trans
cg25472353_FAM41C	1.21E-06	1.01E-05	0.64500844	M1	Female	trans
cg23127183_TYRP1	1.21E-06	1.01E-05	0.575241184	M1	Female	trans
cg06754924_LINC01221	1.21E-06	1.01E-05	-0.985768277	M1	Female	trans
cg03575231_SPATA31E1	1.21E-06	1.01E-05	-0.534246941	M1	Female	trans
cg08679502_ENSG00000226592	1.21E-06	1.01E-05	-0.545603553	M1	Female	trans
cg08268925_ENSG00000227680	1.21E-06	1.01E-05	-0.577125437	M1	Female	trans
cg17669898_IGKV6D-41	1.21E-06	1.01E-05	-0.589206164	M1	Female	trans
cg17669898_LINC00620	1.21E-06	1.01E-05	-0.589206164	M1	Female	trans
cg17669898_RNA5SP136	1.21E-06	1.01E-05	-0.830171451	M1	Female	trans
cg17669898_LINC02051	1.21E-06	1.01E-05	-0.830171451	M1	Female	trans
cg17669898_RNU6-499P	1.21E-06	1.01E-05	-0.278564062	M1	Female	trans
cg17669898_RN7SKP77	1.21E-06	1.01E-05	-0.419776108	M1	Female	trans
cg17669898_OR5M4P	1.21E-06	1.01E-05	-0.372368914	M1	Female	trans
cg17669898_OR9G3P	1.21E-06	1.01E-05	-0.830171451	M1	Female	trans
cg17669898_RN7SL223P	1.21E-06	1.01E-05	-0.830171451	M1	Female	trans
cg17669898_SNORD114-7	1.21E-06	1.01E-05	-0.482705169	M1	Female	trans
cg17669898_OR4F14P	1.21E-06	1.01E-05	-0.830171451	M1	Female	trans
cg17669898_WBP2P1	1.21E-06	1.01E-05	-0.830171451	M1	Female	trans
cg17669898_SNORD42	1.21E-06	1.01E-05	-0.830171451	M1	Female	trans
cg17669898_ENSG00000213717	1.21E-06	1.01E-05	-0.744737828	M1	Female	trans
cg17669898_ENSG00000224931	1.21E-06	1.01E-05	-0.744737828	M1	Female	trans
cg17669898_CHCHD2P1	1.21E-06	1.01E-05	-0.682055445	M1	Female	trans
cg17669898_FTLP16	1.21E-06	1.01E-05	-0.830171451	M1	Female	trans
cg17669898_ENSG00000230161	1.21E-06	1.01E-05	-0.368880764	M1	Female	trans
cg17669898_ENSG00000233710	1.21E-06	1.01E-05	-0.830171451	M1	Female	trans
cg17669898_ENSG00000234542	1.21E-06	1.01E-05	-0.682055445	M1	Female	trans
cg17669898_ENSG00000235143	1.21E-06	1.01E-05	-0.589206164	M1	Female	trans
cg17669898_ENSG00000237299	1.21E-06	1.01E-05	-0.830171451	M1	Female	trans
cg17669898_ENSG00000239809	1.21E-06	1.01E-05	-0.589206164	M1	Female	trans
cg20733879_ENSG00000238012	1.21E-06	1.01E-05	-0.661010545	M1	Female	trans
cg17146522_SNORD115-16	1.21E-06	1.01E-05	-0.803851672	M1	Female	trans
cg23209353_C1QBPP2	1.21E-06	1.01E-05	-0.469116404	M1	Female	trans
cg03904945_GSTT2	1.21E-06	1.01E-05	-0.719900111	M1	Female	trans
cg15001930_TNFRSF4	1.21E-06	1.01E-05	-0.696418796	M1	Female	trans
cg15405368_ZNF736P7Y	1.21E-06	1.01E-05	0.589295104	M1	Female	trans
cg22597706_ENSG00000227556	1.21E-06	1.01E-05	-0.46995298	M1	Female	trans
cg24118983_ENSG00000229717	1.21E-06	1.01E-05	-0.649719344	M1	Female	trans
cg24130945_RN7SL538P	1.21E-06	1.01E-05	-0.744947051	M1	Female	trans
cg02760915_LINC01561	1.21E-06	1.01E-05	-0.708078608	M1	Female	trans
cg08894362_UBDP1	1.21E-06	1.01E-05	0.639323207	M1	Female	trans
cg08061367_TRIM49D1	1.21E-06	1.01E-05	-0.639732352	M1	Female	trans
cg10653573_MIR552	1.21E-06	1.01E-05	-0.730946641	M1	Female	trans
cg03123424_SLC25A52	1.21E-06	1.01E-05	-0.510566782	M1	Female	trans
cg17417926_SNORD113-3	1.21E-06	1.01E-05	-0.459278002	M1	Female	trans
cg23668222_ENSG00000232895	1.21E-06	1.01E-05	-0.28491188	M1	Female	trans
cg09081941_CA4	1.21E-06	1.01E-05	-0.858407616	M1	Female	trans
cg02055265_SRSF3P6	1.21E-06	1.01E-05	-0.316743678	M1	Female	trans
cg14509967_MIR320B1	1.21E-06	1.01E-05	0.527528432	M1	Female	trans
cg04938082_ENSG00000227863	1.21E-06	1.01E-05	-0.609490833	M1	Female	trans
cg03351580_APOA4	1.21E-06	1.01E-05	-0.619992811	M1	Female	trans
cg18400586_ENSG00000240426	1.21E-06	1.01E-05	-0.49184348	M1	Female	trans
cg15073496_GIP	1.21E-06	1.01E-05	-0.391477286	M1	Female	trans
cg08317284_CRISP2	1.21E-06	1.01E-05	0.373542456	M1	Female	trans
cg06811119_SLC6A19	1.21E-06	1.01E-05	-0.757670442	M1	Female	trans
cg26221506_AKR1D1P1	1.21E-06	1.01E-05	-0.519873792	M1	Female	trans
cg12081434_CELF5	1.21E-06	1.01E-05	-0.59713916	M1	Female	trans
cg14725631_ENSG00000235775	1.21E-06	1.01E-05	-0.478789116	M1	Female	trans
cg03310930_LILRA5	1.21E-06	1.01E-05	-0.633681505	M1	Female	trans
cg01683654_MIR27B	1.21E-06	1.01E-05	0.754283847	M1	Female	trans
cg25040746_SCN4B	1.21E-06	1.01E-05	-0.644838158	M1	Female	trans
cg23238869_IFIT2	1.21E-06	1.01E-05	-0.631617711	M1	Female	trans
cg04060456_SNORD115-43	1.21E-06	1.01E-05	-0.633579582	M1	Female	trans
cg23943415_USP29	1.21E-06	1.01E-05	-0.698037615	M1	Female	trans
cg14646214_CCR3	1.21E-06	1.01E-05	-0.621582512	M1	Female	trans
cg13409898_RN7SKP104	1.21E-06	1.01E-05	-0.508035107	M1	Female	trans
cg20137750_MIR548Q	1.21E-06	1.01E-05	-0.573674871	M1	Female	trans
cg25243455_TERF1P5	1.21E-06	1.01E-05	0.665246385	M1	Female	trans
cg09076900_CEMIP	1.21E-06	1.01E-05	-0.746097517	M1	Female	trans
cg27015302_GRP	1.21E-06	1.01E-05	-0.477778181	M1	Female	trans
cg12081434_ENSG00000225378	1.21E-06	1.01E-05	-0.539338588	M1	Female	trans
cg20785758_OR1A2	1.21E-06	1.01E-05	-0.722110068	M1	Female	trans
cg03822746_TNC	1.21E-06	1.01E-05	-0.56848561	M1	Female	trans
cg16792066_ENSG00000214526	1.21E-06	1.01E-05	0.397847484	M1	Female	trans
cg04152562_RNU5E-8P	1.21E-06	1.01E-05	-0.835966367	M1	Female	trans
cg05079074_EIF4A1P6	1.21E-06	1.01E-05	-0.629299963	M1	Female	trans
cg15412826_TRBVA	1.21E-06	1.01E-05	-0.617692449	M1	Female	trans
cg03859614_RNU1-133P	1.21E-06	1.01E-05	-0.554942818	M1	Female	trans
cg10989862_ZNF221	1.21E-06	1.01E-05	-0.555722063	M1	Female	trans
cg03724677_RN7SKP246	1.21E-06	1.01E-05	-0.984088399	M1	Female	trans
cg03724677_ENSG00000227158	1.21E-06	1.01E-05	-0.806519851	M1	Female	trans
cg13871921_NAA20P1	1.21E-06	1.01E-05	-0.879519322	M1	Female	trans
cg20571761_LILRB2	1.21E-06	1.01E-05	-0.66726371	M1	Female	trans
cg07914267_ENSG00000236115	1.21E-06	1.01E-05	-0.636725263	M1	Female	trans
cg24728770_KRTAP5-5	1.21E-06	1.01E-05	-0.64563356	M1	Female	trans
cg25072611_SNORD48	1.21E-06	1.01E-05	-0.704009099	M1	Female	trans
cg23309512_KCNE4	1.21E-06	1.01E-05	-0.841748289	M1	Female	trans
cg19973291_SNORD110	1.21E-06	1.01E-05	-0.690571097	M1	Female	trans
cg14484356_ENSG00000234675	1.21E-06	1.01E-05	-0.628875498	M1	Female	trans
cg07591198_ENSG00000230437	1.21E-06	1.01E-05	-0.639735083	M1	Female	trans
cg04198854_ENSG00000231403	1.21E-06	1.01E-05	-0.543648845	M1	Female	trans
cg06449486_ARGFX	1.21E-06	1.01E-05	0.543751189	M1	Female	trans
cg02207084_ENSG00000228015	1.21E-06	1.01E-05	-0.617923878	M1	Female	trans
cg15865055_RPL31P63	1.21E-06	1.01E-05	-0.868454414	M1	Female	trans
cg14042541_SURF6P1	1.21E-06	1.01E-05	0.730070609	M1	Female	trans
cg09422908_CRIP1P4	1.21E-06	1.01E-05	-0.572611367	M1	Female	trans
cg09809224_GAPDHP64	1.21E-06	1.01E-05	-0.620551669	M1	Female	trans
cg06054099_RNA5SP346	1.21E-06	1.01E-05	-0.721895251	M1	Female	trans
cg18477299_RNU6-213P	1.21E-06	1.01E-05	-0.432684439	M1	Female	trans
cg20057147_ENSG00000229827	1.21E-06	1.01E-05	-0.557576943	M1	Female	trans
cg24607417_NPAP1P4	1.21E-06	1.01E-05	-0.343184786	M1	Female	trans
cg09760986_RPL32P8	1.21E-06	1.01E-05	-0.913529741	M1	Female	trans
cg13565400_ENSG00000231982	1.21E-06	1.01E-05	0.636738716	M1	Female	trans
cg12426214_ENSG00000230533	1.21E-06	1.01E-05	-0.616722406	M1	Female	trans
cg07020979_WNT7A	1.21E-06	1.01E-05	-0.545704481	M1	Female	trans
cg14135783_ENSG00000241882	1.21E-06	1.01E-05	-0.682657491	M1	Female	trans
cg26621805_IL36A	1.21E-06	1.01E-05	-0.580005456	M1	Female	trans
cg26725559_ENSG00000223966	1.21E-06	1.01E-05	-0.526085492	M1	Female	trans
cg20267322_IGHV3-48	1.21E-06	1.01E-05	-0.167895154	M1	Female	trans
cg23024913_STARD13-AS	1.21E-06	1.01E-05	-0.480362466	M1	Female	trans
cg07777115_LINC00632	1.21E-06	1.01E-05	-0.413238509	M1	Female	trans
cg02671217_HSPE1P1	1.21E-06	1.01E-05	-0.52284692	M1	Female	trans
cg20866389_IRX4	1.21E-06	1.01E-05	-0.563856337	M1	Female	trans
cg15335251_ENSG00000225385	1.21E-06	1.01E-05	-0.948197674	M1	Female	trans
cg09627874_ENSG00000242816	1.21E-06	1.01E-05	0.574062623	M1	Female	trans
cg15114510_HELB	1.21E-06	1.01E-05	-0.595433341	M1	Female	trans
cg04515996_S100A8	1.21E-06	1.01E-05	0.517609245	M1	Female	trans
cg08437041_GAPDHP67	1.21E-06	1.01E-05	-0.565740792	M1	Female	trans
cg08437041_ENSG00000232512	1.21E-06	1.01E-05	-0.565740792	M1	Female	trans
cg19383909_CDH10	1.21E-06	1.01E-05	-0.646226618	M1	Female	trans
cg09080788_RPL34P3	1.21E-06	1.01E-05	-0.497314382	M1	Female	trans
cg17555660_SPATA31D1	1.21E-06	1.01E-05	-0.292257382	M1	Female	trans
cg06503255_RNU6-1123P	1.21E-06	1.01E-05	-0.54542587	M1	Female	trans
cg09076900_FFAR3	1.21E-06	1.01E-05	-0.709316816	M1	Female	trans
cg06026616_NMTRQ-TTG12-1	1.21E-06	1.01E-05	-0.495454295	M1	Female	trans
cg06026616_ENSG00000230187	1.21E-06	1.01E-05	-0.774563184	M1	Female	trans
cg11761102_HOXA5	1.21E-06	1.01E-05	-0.657961065	M1	Female	trans
cg21856234_IGHD2-8	1.21E-06	1.01E-05	0.722589789	M1	Female	trans
cg16897387_LINC00320	1.21E-06	1.01E-05	-1.859902045	M1	Female	trans
cg26543311_PRB4	1.21E-06	1.01E-05	-0.012946979	M1	Female	trans
cg12010643_CYP1B1-AS1	1.21E-06	1.01E-05	-0.677479232	M1	Female	trans
cg04781796_OSTN	1.21E-06	1.01E-05	-0.286785043	M1	Female	trans
cg22053558_ENSG00000243328	1.21E-06	1.01E-05	-0.562166373	M1	Female	trans
cg09653571_RNA5SP308	1.21E-06	1.01E-05	-0.453346124	M1	Female	trans
cg15406892_HNRNPA1P57	1.21E-06	1.01E-05	-0.691692381	M1	Female	trans
cg13362436_RNU6-753P	1.21E-06	1.01E-05	-0.732270979	M1	Female	trans
cg03476252_MAGEC1	1.21E-06	1.01E-05	-0.144116541	M1	Female	trans
cg03476252_FAM197Y2	1.21E-06	1.01E-05	-0.511071396	M1	Female	trans
cg03476252_RNA5SP59	1.21E-06	1.01E-05	-0.815151905	M1	Female	trans
cg03476252_RNA5SP100	1.21E-06	1.01E-05	-0.815151905	M1	Female	trans
cg03476252_RNA5SP175	1.21E-06	1.01E-05	-0.815151905	M1	Female	trans
cg03476252_NEUROD6	1.21E-06	1.01E-05	-0.815151905	M1	Female	trans
cg03476252_SAPCD2P2	1.21E-06	1.01E-05	-0.474153526	M1	Female	trans
cg03476252_MSANTD2P1	1.21E-06	1.01E-05	-0.815151905	M1	Female	trans
cg03476252_KRTAP19-5	1.21E-06	1.01E-05	-0.474153526	M1	Female	trans
cg03476252_FAM197Y5	1.21E-06	1.01E-05	-0.810542388	M1	Female	trans
cg03476252_ENSG00000226570	1.21E-06	1.01E-05	-0.815151905	M1	Female	trans
cg03476252_FAM197Y7	1.21E-06	1.01E-05	-0.815151905	M1	Female	trans
cg03476252_FAM197Y3	1.21E-06	1.01E-05	-0.578546186	M1	Female	trans
cg03476252_ENSG00000236543	1.21E-06	1.01E-05	-0.815151905	M1	Female	trans
cg03476252_ENSG00000237653	1.21E-06	1.01E-05	-0.815151905	M1	Female	trans
cg03476252_HMGB1P15	1.21E-06	1.01E-05	-0.365631978	M1	Female	trans
cg03476252_ENSG00000241105	1.21E-06	1.01E-05	-0.578546186	M1	Female	trans
cg17114767_RNU6-746P	1.21E-06	1.01E-05	-0.613954479	M1	Female	trans
cg23024913_PDC	1.21E-06	1.01E-05	-0.441294043	M1	Female	trans
cg10548700_XAF1	1.21E-06	1.01E-05	0.591883917	M1	Female	trans
cg23024913_CRYZP1	1.21E-06	1.01E-05	-0.469271503	M1	Female	trans
cg02931193_OR5H14	1.21E-06	1.01E-05	-0.867560817	M1	Female	trans
cg08099141_RNA5SP198	1.21E-06	1.01E-05	0.519527542	M1	Female	trans
cg07917878_LUADT1	1.21E-06	1.01E-05	-0.867018118	M1	Female	trans
cg12113013_RNA5SP161	1.21E-06	1.01E-05	-0.603969502	M1	Female	trans
cg09534232_OTX2P1	1.21E-06	1.01E-05	-0.65806538	M1	Female	trans
cg23929072_DUSP23	1.21E-06	1.01E-05	0.660465679	M1	Female	trans
cg12955111_SNORD115-24	1.21E-06	1.01E-05	-0.833434702	M1	Female	trans
cg13806489_CALM2P4	1.21E-06	1.01E-05	-0.527104458	M1	Female	trans
cg13806489_ENSG00000220745	1.21E-06	1.01E-05	-0.379342063	M1	Female	trans
cg13806489_ENSG00000224127	1.21E-06	1.01E-05	-0.547038868	M1	Female	trans
cg13806489_FAM197Y8	1.21E-06	1.01E-05	-0.643885119	M1	Female	trans
cg13806489_ENSG00000229687	1.21E-06	1.01E-05	-0.527104458	M1	Female	trans
cg13806489_ENSG00000234837	1.21E-06	1.01E-05	-0.547038868	M1	Female	trans
cg13806489_RNA5SP224	1.21E-06	1.01E-05	-0.940454412	M1	Female	trans
cg13806489_RNA5SP261	1.21E-06	1.01E-05	-0.940454412	M1	Female	trans
cg13806489_RPL17P44	1.21E-06	1.01E-05	-0.940454412	M1	Female	trans
cg13806489_ENSG00000227089	1.21E-06	1.01E-05	-0.940454412	M1	Female	trans
cg13806489_ENSG00000227602	1.21E-06	1.01E-05	-0.940454412	M1	Female	trans
cg13806489_FAM197Y6	1.21E-06	1.01E-05	-0.940454412	M1	Female	trans
cg13806489_ENSG00000241746	1.21E-06	1.01E-05	-0.824979995	M1	Female	trans
cg13806489_SLC16A14P1	1.21E-06	1.01E-05	-0.42183574	M1	Female	trans
cg13806489_ANAPC15P1	1.21E-06	1.01E-05	-0.843671479	M1	Female	trans
cg07441502_ENSG00000241097	1.21E-06	1.01E-05	-0.617457797	M1	Female	trans
cg25787670_ENSG00000228151	1.21E-06	1.01E-05	-0.564751274	M1	Female	trans
cg00171290_CDKN2B	1.21E-06	1.01E-05	-0.420990001	M1	Female	trans
cg12656219_TBC1D21	1.21E-06	1.01E-05	-0.372120444	M1	Female	trans
cg07596643_CEACAMP4	1.21E-06	1.01E-05	1.69544755	M1	Female	trans
cg02797144_CCL24	1.21E-06	1.01E-05	-0.572560148	M1	Female	trans
cg05293897_RNU6-746P	1.21E-06	1.01E-05	0.758941839	M1	Female	trans
cg07043863_MIR16-1	1.21E-06	1.01E-05	-0.34778496	M1	Female	trans
cg01666490_LINC01913	1.21E-06	1.01E-05	-0.524092283	M1	Female	trans
cg23885472_SLC18A3	1.21E-06	1.01E-05	-0.681196339	M1	Female	trans
cg03118604_RN7SKP204	1.21E-06	1.01E-05	0.623410534	M1	Female	trans
ch.22.48274842R_FAM230G	1.21E-06	1.01E-05	0.58919356	M1	Female	trans
cg04515996_ICAM3	1.21E-06	1.01E-05	0.501249477	M1	Female	trans
cg09191854_UQCRHP3	1.21E-06	1.01E-05	-0.772804847	M1	Female	trans
cg11756968_GAPDHP23	1.21E-06	1.01E-05	-1.113834922	M1	Female	trans
cg04152562_SPRR4	1.21E-06	1.01E-05	-0.792337998	M1	Female	trans
cg03067367_RNA5S9	1.22E-06	1.01E-05	-0.662559481	M1	Female	trans
cg23888215_RNU6-753P	1.22E-06	1.01E-05	-0.596546803	M1	Female	trans
cg14488913_RNU1-62P	1.22E-06	1.01E-05	-0.481607835	M1	Female	trans
cg20602786_RPL7P3	1.22E-06	1.01E-05	-0.734535873	M1	Female	trans
cg06757935_LINC02644	1.22E-06	1.01E-05	-0.480541115	M1	Female	trans
cg07910684_HLA-S	1.22E-06	1.01E-05	-0.496227299	M1	Female	trans
cg13848087_SNORA70C	1.22E-06	1.01E-05	-0.445282631	M1	Female	trans
cg10488013_ZNF491	1.22E-06	1.01E-05	-0.478854835	M1	Female	trans
cg10526733_MYADML	1.22E-06	1.01E-05	0.520705459	M1	Female	trans
cg14429748_HAPLN4	1.22E-06	1.01E-05	-0.53035047	M1	Female	trans
cg22988305_PPIAP7	1.22E-06	1.01E-05	-0.588971629	M1	Female	trans
cg20657843_P2RX1	1.22E-06	1.01E-05	-0.45108673	M1	Female	trans
cg23127183_ENSG00000226233	1.22E-06	1.01E-05	0.267235513	M1	Female	trans
cg06481168_RNA5SP225	1.22E-06	1.01E-05	0.633726648	M1	Female	trans
cg01100542_RSU1P2	1.22E-06	1.01E-05	-1.13659973	M1	Female	trans
cg10959048_PPP1R3G	1.22E-06	1.01E-05	-0.545452518	M1	Female	trans
cg02159489_ENSG00000237342	1.22E-06	1.01E-05	-0.524763343	M1	Female	trans
cg23292297_CTBP2P5	1.22E-06	1.01E-05	-0.267786761	M1	Female	trans
cg23292297_RNU6-1249P	1.22E-06	1.01E-05	-0.200327592	M1	Female	trans
cg23292297_ENSG00000169164	1.22E-06	1.01E-05	-0.200327592	M1	Female	trans
cg23292297_ENSG00000213750	1.22E-06	1.01E-05	-0.535573521	M1	Female	trans
cg23292297_ENSG00000232249	1.22E-06	1.01E-05	-0.128193152	M1	Female	trans
cg23292297_YBX1P9	1.22E-06	1.01E-05	-0.423723904	M1	Female	trans
cg23292297_RPL23AP39	1.22E-06	1.01E-05	-0.597012573	M1	Female	trans
cg23292297_RNA5SP184	1.22E-06	1.01E-05	-0.347267319	M1	Female	trans
cg23292297_PRELID1P2	1.22E-06	1.01E-05	-0.597012573	M1	Female	trans
cg23292297_KRT18P66	1.22E-06	1.01E-05	-0.597012573	M1	Female	trans
cg23292297_SLC22A12	1.22E-06	1.01E-05	-0.597012573	M1	Female	trans
cg23292297_RNY3P5	1.22E-06	1.01E-05	-0.597012573	M1	Female	trans
cg23292297_ENSG00000223421	1.22E-06	1.01E-05	-0.597012573	M1	Female	trans
cg23292297_ENSG00000225055	1.22E-06	1.01E-05	-0.597012573	M1	Female	trans
cg23292297_ENSG00000225448	1.22E-06	1.01E-05	-0.597012573	M1	Female	trans
cg23292297_ENSG00000227150	1.22E-06	1.01E-05	-0.597012573	M1	Female	trans
cg23292297_ENSG00000230472	1.22E-06	1.01E-05	-0.597012573	M1	Female	trans
cg23292297_ENSG00000231630	1.22E-06	1.01E-05	-0.597012573	M1	Female	trans
cg23292297_ENSG00000231855	1.22E-06	1.01E-05	-0.597012573	M1	Female	trans
cg03830265_ENSG00000228702	1.22E-06	1.01E-05	-0.532188838	M1	Female	trans
cg17364850_ENSG00000231714	1.22E-06	1.01E-05	-0.548246169	M1	Female	trans
cg16792066_PKMYT1	1.22E-06	1.01E-05	0.463442134	M1	Female	trans
cg14591380_RN7SL41P	1.22E-06	1.01E-05	-0.5924598	M1	Female	trans
cg02913884_RBMY1E	1.22E-06	1.01E-05	0.742726412	M1	Female	trans
cg26681414_HLA-S	1.22E-06	1.01E-05	-0.624571336	M1	Female	trans
cg22750960_SNORA36A	1.22E-06	1.01E-05	-0.437924661	M1	Female	trans
cg00171290_OVCH1	1.22E-06	1.01E-05	-0.434384784	M1	Female	trans
cg15735438_LURAP1L	1.22E-06	1.01E-05	-0.775574447	M1	Female	trans
cg14483161_CCR8	1.22E-06	1.01E-05	-0.628197618	M1	Female	trans
cg19306368_ENSG00000212415	1.22E-06	1.01E-05	0.637800595	M1	Female	trans
cg17653352_OR4F6	1.22E-06	1.01E-05	-0.677790936	M1	Female	trans
cg01026025_HOXD1	1.22E-06	1.01E-05	-0.579621077	M1	Female	trans
cg23183144_LINC01815	1.22E-06	1.01E-05	-0.77718879	M1	Female	trans
cg16894055_ENSG00000235592	1.22E-06	1.01E-05	-0.61198634	M1	Female	trans
cg16237565_EPYC	1.22E-06	1.01E-05	-0.618164669	M1	Female	trans
cg08498272_MTCO1P53	1.22E-06	1.01E-05	-0.466642746	M1	Female	trans
cg24863484_IGHV5-51	1.22E-06	1.01E-05	-0.270290648	M1	Female	trans
cg25366472_ENSG00000229255	1.22E-06	1.01E-05	-0.547460896	M1	Female	trans
cg16278658_ENSG00000232680	1.22E-06	1.01E-05	-0.562810062	M1	Female	trans
cg14136582_ENSG00000237645	1.22E-06	1.01E-05	-0.582105663	M1	Female	trans
cg02990361_RNU6-194P	1.22E-06	1.01E-05	0.626259006	M1	Female	trans
cg18205030_RN7SL401P	1.22E-06	1.01E-05	-0.579612933	M1	Female	trans
cg08630891_XPNPEP2	1.22E-06	1.01E-05	-0.508572777	M1	Female	trans
cg02705757_ENSG00000243355	1.22E-06	1.01E-05	-0.695215492	M1	Female	trans
cg00711529_ENSG00000229275	1.22E-06	1.01E-05	-1.022396292	M1	Female	trans
cg13571224_TRAPPC2LP1	1.22E-06	1.01E-05	-0.427281418	M1	Female	trans
cg19194405_HLA-T	1.22E-06	1.01E-05	-0.767282096	M1	Female	trans
cg19810457_CST4	1.22E-06	1.01E-05	-0.705709371	M1	Female	trans
cg12377084_PPIAP55	1.22E-06	1.01E-05	-0.91108437	M1	Female	trans
cg12597558_RN7SKP39	1.22E-06	1.02E-05	-0.692877052	M1	Female	trans
cg01742177_FAM9C	1.22E-06	1.02E-05	-0.383039265	M1	Female	trans
cg17830140_ENSG00000203531	1.22E-06	1.02E-05	-0.609586015	M1	Female	trans
cg07139794_RN7SL33P	1.22E-06	1.02E-05	-0.307646897	M1	Female	trans
cg15157699_OR5AS1	1.22E-06	1.02E-05	-1.015103407	M1	Female	trans
cg25421560_FAM136BP	1.22E-06	1.02E-05	-0.842167426	M1	Female	trans
cg06745922_ENSG00000223944	1.22E-06	1.02E-05	-0.828483636	M1	Female	trans
cg27017993_MIR652	1.22E-06	1.02E-05	-0.373822864	M1	Female	trans
cg05584297_SUMO2P12	1.22E-06	1.02E-05	-0.474766261	M1	Female	trans
cg08101543_KRT8P38	1.22E-06	1.02E-05	-0.440116416	M1	Female	trans
cg10324032_MME	1.22E-06	1.02E-05	-0.931392973	M1	Female	trans
cg14987596_VN1R110P	1.22E-06	1.02E-05	-0.544706483	M1	Female	trans
cg19810457_CHIAP2	1.22E-06	1.02E-05	-0.799350385	M1	Female	trans
cg15577927_ENSG00000227556	1.22E-06	1.02E-05	0.573054617	M1	Female	trans
cg05868023_TMEM79	1.22E-06	1.02E-05	0.490278344	M1	Female	trans
cg11156873_REEP4	1.22E-06	1.02E-05	-0.511175344	M1	Female	trans
cg14339668_UMOD	1.22E-06	1.02E-05	-0.721879267	M1	Female	trans
cg24311207_IGLV3-4	1.22E-06	1.02E-05	0.785081808	M1	Female	trans
cg06361543_HMGB1P9	1.22E-06	1.02E-05	-0.733951506	M1	Female	trans
cg12283040_GPR148	1.22E-06	1.02E-05	-0.48853178	M1	Female	trans
cg12283040_LINC00400	1.22E-06	1.02E-05	-0.841525326	M1	Female	trans
cg26409566_ENSG00000232749	1.22E-06	1.02E-05	-0.580519369	M1	Female	trans
cg05492735_MNX1-AS1	1.22E-06	1.02E-05	-0.48802665	M1	Female	trans
cg23127183_IGLV5-45	1.22E-06	1.02E-05	0.470150418	M1	Female	trans
cg15065591_RNU6-865P	1.22E-06	1.02E-05	-0.545352609	M1	Female	trans
cg21234914_ENSG00000229821	1.22E-06	1.02E-05	-0.662949644	M1	Female	trans
cg06024364_ENSG00000187229	1.22E-06	1.02E-05	-0.457712234	M1	Female	trans
cg14659008_MIR101-1	1.22E-06	1.02E-05	-0.729815788	M1	Female	trans
cg06143971_ENSG00000230603	1.22E-06	1.02E-05	-0.607043492	M1	Female	trans
cg07207099_OR52P1P	1.22E-06	1.02E-05	0.437556434	M1	Female	trans
cg14522097_MIR1272	1.22E-06	1.02E-05	-0.443799181	M1	Female	trans
cg14522097_R3HDML	1.22E-06	1.02E-05	-0.269228706	M1	Female	trans
cg14522097_ENSG00000233352	1.22E-06	1.02E-05	-0.269228706	M1	Female	trans
cg14522097_Metazoa_SRP	1.22E-06	1.02E-05	-0.264358163	M1	Female	trans
cg14522097_YY1P2	1.22E-06	1.02E-05	-0.65538949	M1	Female	trans
cg14522097_SPTLC1P3	1.22E-06	1.02E-05	-0.65538949	M1	Female	trans
cg05061813_C1orf116	1.22E-06	1.02E-05	-0.45991828	M1	Female	trans
cg02814691_ENSG00000229646	1.22E-06	1.02E-05	-0.463246444	M1	Female	trans
cg07235343_RPS15AP28	1.22E-06	1.02E-05	-0.497254695	M1	Female	trans
cg02062218_RPL21P131	1.22E-06	1.02E-05	-0.297075226	M1	Female	trans
cg16328106_RNU6-1163P	1.22E-06	1.02E-05	0.592122642	M1	Female	trans
cg22708635_SNRPD2P2	1.22E-06	1.02E-05	-0.52350286	M1	Female	trans
cg05818000_PXDN	1.22E-06	1.02E-05	-0.645416738	M1	Female	trans
cg01329362_GAGE2A	1.22E-06	1.02E-05	-0.42500348	M1	Female	trans
cg07825114_KLHL40	1.22E-06	1.02E-05	0.440610563	M1	Female	trans
cg15011501_OR52Y1P	1.22E-06	1.02E-05	-0.637373757	M1	Female	trans
cg15509969_NOS1	1.22E-06	1.02E-05	0.445708878	M1	Female	trans
cg11084113_ENSG00000233288	1.22E-06	1.02E-05	-0.756313421	M1	Female	trans
cg02589878_GAPDHP57	1.22E-06	1.02E-05	-0.614620429	M1	Female	trans
cg07320976_JAKMIP1	1.22E-06	1.02E-05	-0.629282004	M1	Female	trans
cg23380468_NCAN	1.22E-06	1.02E-05	-0.813748124	M1	Female	trans
cg26720147_DYTN	1.22E-06	1.02E-05	-0.653044582	M1	Female	trans
cg22314681_PSLNR	1.22E-06	1.02E-05	-0.384047777	M1	Female	trans
cg02724374_LINC01747	1.22E-06	1.02E-05	-0.454474846	M1	Female	trans
cg13127920_SNORD11	1.22E-06	1.02E-05	-0.553787561	M1	Female	trans
cg09299773_CCR8	1.22E-06	1.02E-05	-0.583978615	M1	Female	trans
cg13127920_ENSG00000225272	1.22E-06	1.02E-05	-0.692002683	M1	Female	trans
cg19351336_KCNA1	1.22E-06	1.02E-05	-0.749431116	M1	Female	trans
cg04513703_KRTAP2-3	1.22E-06	1.02E-05	-0.034962224	M1	Female	trans
cg18701685_ENSG00000231881	1.22E-06	1.02E-05	0.52008754	M1	Female	trans
cg16278658_LMNB1	1.22E-06	1.02E-05	-0.594750402	M1	Female	trans
cg02588929_SNORD115-29	1.22E-06	1.02E-05	-0.489894887	M1	Female	trans
cg11153505_C2CD4B	1.22E-06	1.02E-05	-0.703372139	M1	Female	trans
cg02560739_ENSG00000224370	1.22E-06	1.02E-05	-0.58704832	M1	Female	trans
cg10787600_HSPA12B	1.22E-06	1.02E-05	-1.138006748	M1	Female	trans
cg08498272_HNRNPA1P64	1.22E-06	1.02E-05	-0.485006099	M1	Female	trans
cg10030633_RN7SL826P	1.22E-06	1.02E-05	-0.969240368	M1	Female	trans
cg00171290_ESAM	1.22E-06	1.02E-05	-0.412479692	M1	Female	trans
cg20007465_FMOD	1.22E-06	1.02E-05	0.441548247	M1	Female	trans
cg06747314_RN7SL513P	1.22E-06	1.02E-05	-0.531730108	M1	Female	trans
cg15465092_OR7E109P	1.22E-06	1.02E-05	1.352580065	M1	Female	trans
cg19649827_SNORD114-14	1.22E-06	1.02E-05	-0.708332587	M1	Female	trans
cg20375654_OCLNP1	1.22E-06	1.02E-05	-0.593209449	M1	Female	trans
cg12877532_C18orf54	1.22E-06	1.02E-05	-0.489946841	M1	Female	trans
cg05056349_ENSG00000224532	1.22E-06	1.02E-05	0.669323159	M1	Female	trans
cg12093005_USP17L25	1.22E-06	1.02E-05	-0.391203268	M1	Female	trans
cg12917253_OSTN-AS1	1.22E-06	1.02E-05	-0.714459461	M1	Female	trans
cg15762175_ENSG00000223502	1.22E-06	1.02E-05	-0.849871656	M1	Female	trans
cg03974581_MRGPRG-AS1	1.22E-06	1.02E-05	-0.500171103	M1	Female	trans
cg17266780_RNU6-1071P	1.22E-06	1.02E-05	-0.434105035	M1	Female	trans
cg17266780_SMC4P1	1.22E-06	1.02E-05	-0.611639234	M1	Female	trans
cg17266780_RNA5SP366	1.22E-06	1.02E-05	-0.434105035	M1	Female	trans
cg17266780_RPL17P2	1.22E-06	1.02E-05	-0.434105035	M1	Female	trans
cg17266780_PYY3	1.22E-06	1.02E-05	-0.611639234	M1	Female	trans
cg17266780_ENSG00000224054	1.22E-06	1.02E-05	-0.251256454	M1	Female	trans
cg17266780_ENSG00000225007	1.22E-06	1.02E-05	-0.611639234	M1	Female	trans
cg17266780_ENSG00000237083	1.22E-06	1.02E-05	-0.434105035	M1	Female	trans
cg19810457_AOC1	1.22E-06	1.02E-05	-0.603348158	M1	Female	trans
cg12256809_CSPG4P3Y	1.22E-06	1.02E-05	-0.611537478	M1	Female	trans
cg07825114_IL4	1.22E-06	1.02E-05	0.48018209	M1	Female	trans
cg23367851_HTR3C	1.22E-06	1.02E-05	0.967029971	M1	Female	trans
cg04037081_RN7SL167P	1.22E-06	1.02E-05	-0.251787566	M1	Female	trans
cg04037081_NIFKP9	1.22E-06	1.02E-05	-0.561343445	M1	Female	trans
cg04037081_HDGFL1	1.22E-06	1.02E-05	-0.503575133	M1	Female	trans
cg04037081_RCN1P1	1.22E-06	1.02E-05	-0.358493713	M1	Female	trans
cg04037081_OR51A6P	1.22E-06	1.02E-05	-0.561343445	M1	Female	trans
cg04037081_TUBA3C	1.22E-06	1.02E-05	-0.398408085	M1	Female	trans
cg04037081_LINC00433	1.22E-06	1.02E-05	-0.251787566	M1	Female	trans
cg04037081_RNA5SP447	1.22E-06	1.02E-05	-0.561343445	M1	Female	trans
cg04037081_ENSG00000201465	1.22E-06	1.02E-05	-0.561343445	M1	Female	trans
cg04037081_RNU4-6P	1.22E-06	1.02E-05	-0.398408085	M1	Female	trans
cg04037081_SSXP3	1.22E-06	1.02E-05	-0.561343445	M1	Female	trans
cg04037081_ENSG00000228539	1.22E-06	1.02E-05	-0.561343445	M1	Female	trans
cg04037081_ENSG00000243574	1.22E-06	1.02E-05	-0.561343445	M1	Female	trans
cg10322510_ENSG00000229797	1.22E-06	1.02E-05	-0.519762271	M1	Female	trans
cg17366173_PRDM14	1.22E-06	1.02E-05	-0.569248077	M1	Female	trans
cg15509191_SLC2A6	1.22E-06	1.02E-05	-0.511432466	M1	Female	trans
cg15032304_RNU6-106P	1.22E-06	1.02E-05	-0.613317411	M1	Female	trans
cg22626897_RNU6-169P	1.22E-06	1.02E-05	-0.319073793	M1	Female	trans
cg22626897_HMGB3P20	1.22E-06	1.02E-05	-0.504876315	M1	Female	trans
cg22626897_MTCO3P41	1.22E-06	1.02E-05	-0.711353562	M1	Female	trans
cg22626897_CABP5	1.22E-06	1.02E-05	-0.504876315	M1	Female	trans
cg22626897_ENSG00000201500	1.22E-06	1.02E-05	-0.504876315	M1	Female	trans
cg22626897_ENSG00000224603	1.22E-06	1.02E-05	-0.504876315	M1	Female	trans
cg22626897_ENSG00000226058	1.22E-06	1.02E-05	-0.413776619	M1	Female	trans
cg22626897_ENSG00000226483	1.22E-06	1.02E-05	-0.504876315	M1	Female	trans
cg22626897_ENSG00000230245	1.22E-06	1.02E-05	-0.504876315	M1	Female	trans
cg22626897_FMN2P1	1.22E-06	1.02E-05	-0.711353562	M1	Female	trans
cg22626897_ENSG00000231585	1.22E-06	1.02E-05	-0.711353562	M1	Female	trans
cg22626897_ENSG00000229673	1.22E-06	1.02E-05	-0.227147731	M1	Female	trans
cg06235057_WDR4P2	1.22E-06	1.02E-05	-0.5666386	M1	Female	trans
cg19623054_AKR7A2P2	1.22E-06	1.02E-05	-0.534924265	M1	Female	trans
cg05821771_SLITRK1	1.22E-06	1.02E-05	-0.686631386	M1	Female	trans
cg05558609_RPS26P30	1.22E-06	1.02E-05	-0.62896378	M1	Female	trans
cg20638896_SEMA6A	1.22E-06	1.02E-05	-0.946644932	M1	Female	trans
cg14646214_PHLDB2	1.22E-06	1.02E-05	-0.611550504	M1	Female	trans
cg10054332_TMEM26-AS1	1.22E-06	1.02E-05	-0.464604868	M1	Female	trans
cg01371313_ENSG00000226664	1.22E-06	1.02E-05	-0.774051369	M1	Female	trans
cg01791737_OVAAL	1.22E-06	1.02E-05	0.36626531	M1	Female	trans
cg18455405_LINC01694	1.22E-06	1.02E-05	-0.459407271	M1	Female	trans
cg01028000_PAQR6	1.22E-06	1.02E-05	-0.932637589	M1	Female	trans
cg11662061_NTRK1	1.22E-06	1.02E-05	-0.715630815	M1	Female	trans
cg11921348_KRTAP2-1	1.22E-06	1.02E-05	-0.671147527	M1	Female	trans
cg04004768_FGG	1.22E-06	1.02E-05	-0.360879395	M1	Female	trans
cg27457427_LIMK2P1	1.22E-06	1.02E-05	-0.373838138	M1	Female	trans
cg18537222_RNU6-746P	1.22E-06	1.02E-05	-0.620195182	M1	Female	trans
cg23024913_P4HA2-AS1	1.22E-06	1.02E-05	-0.486970882	M1	Female	trans
cg08004951_RNU6-700P	1.22E-06	1.02E-05	-0.600887792	M1	Female	trans
cg14378465_ENSG00000228363	1.22E-06	1.02E-05	-0.436516535	M1	Female	trans
cg01093934_DNAJB8-AS1	1.23E-06	1.02E-05	-0.661353662	M1	Female	trans
cg20613972_RNU6-746P	1.23E-06	1.02E-05	-0.632807444	M1	Female	trans
cg24405307_ENSG00000240752	1.23E-06	1.02E-05	0.560613748	M1	Female	trans
cg02695239_ENSG00000228467	1.23E-06	1.02E-05	-0.595812768	M1	Female	trans
cg07430420_RNU6-627P	1.23E-06	1.02E-05	-0.690754059	M1	Female	trans
cg07430420_RNU1-76P	1.23E-06	1.02E-05	-0.690754059	M1	Female	trans
cg07430420_LINC01626	1.23E-06	1.02E-05	-0.690754059	M1	Female	trans
cg07430420_FABP12P1	1.23E-06	1.02E-05	-0.690754059	M1	Female	trans
cg07430420_DEFB128	1.23E-06	1.02E-05	-0.690754059	M1	Female	trans
cg07430420_FGF7P2	1.23E-06	1.02E-05	-0.134683686	M1	Female	trans
cg07430420_ENSG00000228167	1.23E-06	1.02E-05	-0.690754059	M1	Female	trans
cg07430420_ENSG00000229013	1.23E-06	1.02E-05	-0.690754059	M1	Female	trans
cg07430420_ENSG00000234638	1.23E-06	1.02E-05	-0.690754059	M1	Female	trans
cg07430420_OTOS	1.23E-06	1.02E-05	-0.463565102	M1	Female	trans
cg07430420_Y_RNA	1.23E-06	1.02E-05	-0.619667995	M1	Female	trans
cg07430420_ENSG00000232958	1.23E-06	1.02E-05	-0.26360307	M1	Female	trans
cg07430420_NTM-IT	1.23E-06	1.02E-05	-0.490256018	M1	Female	trans
cg07430420_RN7SL305P	1.23E-06	1.02E-05	-0.490256018	M1	Female	trans
cg24791105_OR8B9P	1.23E-06	1.02E-05	-0.679709303	M1	Female	trans
cg18836060_ENSG00000236911	1.23E-06	1.02E-05	-0.586661087	M1	Female	trans
cg13752562_TDRD5	1.23E-06	1.02E-05	-0.823416884	M1	Female	trans
cg04487202_ENSG00000240063	1.23E-06	1.02E-05	-0.916377752	M1	Female	trans
cg15139063_ENSG00000214970	1.23E-06	1.02E-05	-0.405534795	M1	Female	trans
cg13370086_IGFL1	1.23E-06	1.02E-05	-0.575119996	M1	Female	trans
cg20150659_CLCA2	1.23E-06	1.02E-05	-0.913658948	M1	Female	trans
cg22702814_IFIT3	1.23E-06	1.02E-05	-0.565037278	M1	Female	trans
cg19234089_RN7SKP291	1.23E-06	1.02E-05	-0.545126883	M1	Female	trans
cg26788903_MIR181A1	1.23E-06	1.02E-05	-0.596986818	M1	Female	trans
cg22702814_ZNF80	1.23E-06	1.02E-05	-0.434489719	M1	Female	trans
cg25292374_ENSG00000231178	1.23E-06	1.02E-05	-0.92386783	M1	Female	trans
cg17714861_MED15P4	1.23E-06	1.02E-05	-0.454641172	M1	Female	trans
cg00216680_TEX43	1.23E-06	1.02E-05	0.488987803	M1	Female	trans
cg03165426_RNU6-1000P	1.23E-06	1.02E-05	-0.444676717	M1	Female	trans
cg01776479_ENSG00000198923	1.23E-06	1.02E-05	-0.480997696	M1	Female	trans
cg07675898_IGKV3-7	1.23E-06	1.02E-05	-0.026946068	M1	Female	trans
cg07675898_WT1-AS	1.23E-06	1.02E-05	-0.383284058	M1	Female	trans
cg07675898_LINC00368	1.23E-06	1.02E-05	-0.683851516	M1	Female	trans
cg07675898_SNORD114-18	1.23E-06	1.02E-05	-0.469581861	M1	Female	trans
cg07675898_MIR539	1.23E-06	1.02E-05	-0.683851516	M1	Female	trans
cg07675898_KRTAP10-8	1.23E-06	1.02E-05	-0.683851516	M1	Female	trans
cg07675898_MAGEB16	1.23E-06	1.02E-05	-0.683851516	M1	Female	trans
cg07675898_ENSG00000227048	1.23E-06	1.02E-05	-0.683851516	M1	Female	trans
cg07675898_ENSG00000227090	1.23E-06	1.02E-05	-0.485357004	M1	Female	trans
cg07675898_ENSG00000233760	1.23E-06	1.02E-05	-0.345789448	M1	Female	trans
cg07675898_ENSG00000236536	1.23E-06	1.02E-05	-0.485357004	M1	Female	trans
cg07675898_MTND1P30	1.23E-06	1.02E-05	-0.306737899	M1	Female	trans
cg07675898_DEFB136	1.23E-06	1.02E-05	-0.280920676	M1	Female	trans
cg07675898_LINC01052	1.23E-06	1.02E-05	-0.280920676	M1	Female	trans
cg07910684_SNORD115-25	1.23E-06	1.02E-05	-0.637981322	M1	Female	trans
cg21178143_ENSG00000233494	1.23E-06	1.02E-05	-0.650996841	M1	Female	trans
cg01512230_RNA5SP387	1.23E-06	1.02E-05	-0.651598651	M1	Female	trans
cg15463454_ENSG00000227189	1.23E-06	1.02E-05	-0.412805286	M1	Female	trans
cg10263003_RPLP1P13	1.23E-06	1.02E-05	-0.863622951	M1	Female	trans
cg27030245_DSG3	1.23E-06	1.02E-05	0.700769855	M1	Female	trans
cg13885150_FGFBP2	1.23E-06	1.02E-05	-0.710313376	M1	Female	trans
cg10040153_SYF2P2	1.23E-06	1.02E-05	-0.68089923	M1	Female	trans
cg13930375_ENSG00000231496	1.23E-06	1.02E-05	-0.679072861	M1	Female	trans
cg10065823_TECRL	1.23E-06	1.02E-05	0.944770577	M1	Female	trans
cg25138053_TMEM183AP1	1.23E-06	1.02E-05	0.617546597	M1	Female	trans
cg00169694_SNORD42A	1.23E-06	1.02E-05	-0.642207362	M1	Female	trans
cg00169694_KRTAP6-2	1.23E-06	1.02E-05	-0.455800468	M1	Female	trans
cg00169694_LINC00229	1.23E-06	1.02E-05	-0.281676719	M1	Female	trans
cg00169694_ENSG00000227493	1.23E-06	1.02E-05	-0.455800468	M1	Female	trans
cg00169694_ENSG00000229858	1.23E-06	1.02E-05	-0.305646223	M1	Female	trans
cg00169694_LINC01677	1.23E-06	1.02E-05	-0.642207362	M1	Female	trans
cg00169694_HOXC13	1.23E-06	1.02E-05	-0.203536607	M1	Female	trans
cg00169694_MIR1185-2	1.23E-06	1.02E-05	-0.642207362	M1	Female	trans
cg00169694_ENSG00000237445	1.23E-06	1.02E-05	-0.642207362	M1	Female	trans
cg00169694_ENSG00000241777	1.23E-06	1.02E-05	-0.642207362	M1	Female	trans
cg15817224_TRBV22-1	1.23E-06	1.02E-05	-0.556618636	M1	Female	trans
cg15933501_GAGE12J	1.23E-06	1.02E-05	-0.557480406	M1	Female	trans
cg16792066_NECTIN4-AS1	1.23E-06	1.02E-05	0.427895219	M1	Female	trans
cg04666037_RAB5CP1	1.23E-06	1.02E-05	-0.584326259	M1	Female	trans
cg12481893_DAZ3	1.23E-06	1.02E-05	-0.794700937	M1	Female	trans
cg06502685_VCY	1.23E-06	1.02E-05	-0.840164056	M1	Female	trans
cg10241871_ENSG00000233494	1.23E-06	1.02E-05	-0.622310553	M1	Female	trans
cg18687468_CHI3L1	1.23E-06	1.02E-05	-0.837305864	M1	Female	trans
cg23127183_GAPDHP21	1.23E-06	1.02E-05	0.685403392	M1	Female	trans
cg01494083_TMEM100	1.23E-06	1.02E-05	-0.344481041	M1	Female	trans
cg25366472_RPL22P11	1.23E-06	1.02E-05	-0.586681602	M1	Female	trans
cg13095300_ENSG00000188365	1.23E-06	1.02E-05	-0.80113472	M1	Female	trans
cg06838215_TBC1D21	1.23E-06	1.02E-05	-0.420646738	M1	Female	trans
cg02342233_MTX1P1	1.23E-06	1.02E-05	-1.178039932	M1	Female	trans
cg20803916_TTTY22	1.23E-06	1.02E-05	-0.535007516	M1	Female	trans
cg15372372_RNU6-1031P	1.23E-06	1.02E-05	-0.387103747	M1	Female	trans
cg09789229_PCBP3-AS1	1.23E-06	1.02E-05	-0.739016402	M1	Female	trans
cg17653352_ENSG00000241317	1.23E-06	1.02E-05	-0.677774578	M1	Female	trans
cg12910951_IL9R	1.23E-06	1.02E-05	0.735086073	M1	Female	trans
cg11308394_ENSG00000226096	1.23E-06	1.02E-05	-0.675245265	M1	Female	trans
cg27399957_SHPK	1.23E-06	1.02E-05	-0.802333726	M1	Female	trans
cg07408006_AHNAK2	1.23E-06	1.02E-05	-0.672200273	M1	Female	trans
cg25713657_SNORD115-6	1.23E-06	1.02E-05	-0.622637124	M1	Female	trans
cg01630869_H2AC3P	1.23E-06	1.02E-05	0.742818951	M1	Female	trans
cg04667681_ENSG00000214773	1.23E-06	1.02E-05	-0.570135899	M1	Female	trans
cg13168499_PSG2	1.23E-06	1.02E-05	-0.593826035	M1	Female	trans
cg13646545_OR7E85BP	1.23E-06	1.02E-05	-1.087752928	M1	Female	trans
cg00216680_GPC5-AS1	1.23E-06	1.02E-05	0.491439559	M1	Female	trans
cg11091734_PHLDA2	1.23E-06	1.02E-05	-0.459587815	M1	Female	trans
cg21711368_STMN2	1.23E-06	1.02E-05	-0.619185457	M1	Female	trans
cg18054408_RPSAP11	1.23E-06	1.02E-05	-0.568601123	M1	Female	trans
cg14989959_MTCO1P8	1.23E-06	1.02E-05	0.572413465	M1	Female	trans
cg14989959_COX6B1P7	1.23E-06	1.02E-05	0.696719483	M1	Female	trans
cg14989959_RNU6-827P	1.23E-06	1.02E-05	0.696719483	M1	Female	trans
cg14989959_MTCO2P8	1.23E-06	1.02E-05	0.696719483	M1	Female	trans
cg14989959_RNU6-336P	1.23E-06	1.02E-05	0.494489919	M1	Female	trans
cg14989959_LUZP4P1	1.23E-06	1.02E-05	0.494489919	M1	Female	trans
cg14989959_ADIRF	1.23E-06	1.02E-05	0.312509756	M1	Female	trans
cg14989959_SNORD115-30	1.23E-06	1.02E-05	0.696719483	M1	Female	trans
cg14989959_KRTAP4-7	1.23E-06	1.02E-05	0.696719483	M1	Female	trans
cg14989959_MIR7-3	1.23E-06	1.02E-05	0.443186827	M1	Female	trans
cg14989959_GXYLT1P2	1.23E-06	1.02E-05	0.377438262	M1	Female	trans
cg14989959_U3	1.23E-06	1.02E-05	0.696719483	M1	Female	trans
cg14989959_ENSG00000228048	1.23E-06	1.02E-05	0.696719483	M1	Female	trans
cg14989959_ENSG00000228877	1.23E-06	1.02E-05	0.494489919	M1	Female	trans
cg16754847_ENSG00000226477	1.23E-06	1.02E-05	-0.923342702	M1	Female	trans
cg07596643_LYPD3	1.23E-06	1.02E-05	1.739200199	M1	Female	trans
cg04279695_GNAI2P2	1.23E-06	1.02E-05	0.403094215	M1	Female	trans
cg09081941_RIPOR3	1.23E-06	1.02E-05	-0.861548347	M1	Female	trans
cg06379856_ANXA2P3	1.23E-06	1.02E-05	-0.5824596	M1	Female	trans
cg03741931_SOX17	1.23E-06	1.02E-05	-0.484989562	M1	Female	trans
cg22702814_DDX60L	1.23E-06	1.02E-05	-0.473123315	M1	Female	trans
cg16581747_ENSG00000232009	1.23E-06	1.02E-05	-0.702086934	M1	Female	trans
cg00643695_RPL30P5	1.23E-06	1.02E-05	-0.574636335	M1	Female	trans
cg10043085_OR7E8P	1.23E-06	1.02E-05	-0.439636295	M1	Female	trans
cg20057147_LINC00671	1.23E-06	1.02E-05	-0.693605987	M1	Female	trans
cg05847731_ENSG00000228073	1.23E-06	1.02E-05	-0.463539798	M1	Female	trans
cg16582255_RPL23AP80	1.23E-06	1.02E-05	-0.641252394	M1	Female	trans
cg02588528_MEG3	1.23E-06	1.02E-05	-0.419806326	M1	Female	trans
cg01708411_SLFN11	1.23E-06	1.02E-05	0.618372305	M1	Female	trans
cg01594767_GAGE1	1.23E-06	1.02E-05	-1.169065833	M1	Female	trans
cg09700868_RN7SL34P	1.23E-06	1.02E-05	-0.424637536	M1	Female	trans
cg18015625_PDZRN3-AS1	1.23E-06	1.02E-05	-0.393755213	M1	Female	trans
cg15032304_OR7E8P	1.23E-06	1.02E-05	-0.544936177	M1	Female	trans
cg23024913_ENSG00000217488	1.23E-06	1.02E-05	-0.434283956	M1	Female	trans
cg02251147_ENSG00000232897	1.23E-06	1.02E-05	-0.799390802	M1	Female	trans
cg25016308_H3P43	1.23E-06	1.02E-05	-0.55188315	M1	Female	trans
cg09853741_RNU6-746P	1.23E-06	1.02E-05	-0.595515736	M1	Female	trans
cg02760915_SLCO1C1	1.23E-06	1.02E-05	-0.564174458	M1	Female	trans
cg21175760_RBMY1B	1.23E-06	1.02E-05	-1.165813134	M1	Female	trans
cg11803838_BTF3P11	1.23E-06	1.02E-05	0.325763912	M1	Female	trans
cg11153505_MEFV	1.23E-06	1.02E-05	-0.623465362	M1	Female	trans
cg20825109_C21orf62-AS1	1.23E-06	1.02E-05	-0.608720089	M1	Female	trans
cg03741931_LGI3	1.23E-06	1.02E-05	-0.518943841	M1	Female	trans
cg24007800_ENSG00000225656	1.23E-06	1.02E-05	-0.449728681	M1	Female	trans
cg00373120_DAZ1	1.23E-06	1.02E-05	-0.86565321	M1	Female	trans
cg16856722_OR2V2	1.23E-06	1.02E-05	-0.650592843	M1	Female	trans
cg20695805_AGAP10P	1.23E-06	1.02E-05	0.618809541	M1	Female	trans
cg19203369_HAPLN4	1.23E-06	1.02E-05	0.613427527	M1	Female	trans
cg05258937_RNU2-64P	1.23E-06	1.02E-05	-0.723103462	M1	Female	trans
cg13032656_ENSG00000232153	1.23E-06	1.02E-05	-0.318124712	M1	Female	trans
cg21428780_ENSG00000224583	1.23E-06	1.02E-05	-0.749069932	M1	Female	trans
cg13565400_NNAT	1.23E-06	1.02E-05	0.571594883	M1	Female	trans
cg04181991_LINC00410	1.23E-06	1.02E-05	-0.601975244	M1	Female	trans
cg02342233_TRIM49	1.23E-06	1.02E-05	-1.245666321	M1	Female	trans
cg18991231_ENSG00000226812	1.23E-06	1.02E-05	-0.633980779	M1	Female	trans
cg11003434_CHIAP2	1.23E-06	1.02E-05	-0.612293072	M1	Female	trans
cg11263225_RPS27P10	1.23E-06	1.02E-05	-0.610069899	M1	Female	trans
cg10973043_RNU6-465P	1.23E-06	1.02E-05	-0.591576123	M1	Female	trans
cg15644305_CSF3	1.23E-06	1.02E-05	-0.543994421	M1	Female	trans
cg15505534_SNORD58A	1.23E-06	1.02E-05	-0.727101401	M1	Female	trans
cg17509836_LINC02527	1.23E-06	1.02E-05	-0.647545041	M1	Female	trans
cg26788903_LINC00382	1.23E-06	1.02E-05	-0.515361792	M1	Female	trans
cg13500029_LRRC38	1.23E-06	1.02E-05	-0.470198756	M1	Female	trans
cg18912484_LINC01851	1.23E-06	1.02E-05	0.533909352	M1	Female	trans
cg05818000_GLT1D1	1.23E-06	1.02E-05	-0.786414345	M1	Female	trans
cg04457964_PPP1R8P1	1.23E-06	1.02E-05	-0.386210471	M1	Female	trans
cg00393585_LINC01067	1.23E-06	1.02E-05	0.502930842	M1	Female	trans
cg08717983_ENSG00000236005	1.23E-06	1.02E-05	-0.589160794	M1	Female	trans
cg22062500_NLRP2B	1.23E-06	1.02E-05	-0.473347699	M1	Female	trans
cg07766767_ENSG00000234723	1.23E-06	1.02E-05	-0.963523953	M1	Female	trans
cg13935919_ENSG00000230973	1.23E-06	1.02E-05	-0.488182992	M1	Female	trans
cg00827973_OPTC	1.23E-06	1.02E-05	-0.41679513	M1	Female	trans
cg08044704_SLC6A20	1.23E-06	1.02E-05	-0.721369135	M1	Female	trans
cg14825598_RNU6-1071P	1.23E-06	1.02E-05	-0.395739041	M1	Female	trans
cg14825598_SMC4P1	1.23E-06	1.02E-05	-0.557582852	M1	Female	trans
cg14825598_RNA5SP366	1.23E-06	1.02E-05	-0.395739041	M1	Female	trans
cg14825598_RPL17P2	1.23E-06	1.02E-05	-0.395739041	M1	Female	trans
cg14825598_PYY3	1.23E-06	1.02E-05	-0.557582852	M1	Female	trans
cg14825598_ENSG00000224054	1.23E-06	1.02E-05	-0.229050529	M1	Female	trans
cg14825598_ENSG00000225007	1.23E-06	1.02E-05	-0.557582852	M1	Female	trans
cg14825598_ENSG00000237083	1.23E-06	1.02E-05	-0.395739041	M1	Female	trans
cg19880004_ENSG00000234451	1.23E-06	1.02E-05	-0.496439193	M1	Female	trans
cg19687532_ENSG00000226990	1.23E-06	1.02E-05	-0.604458236	M1	Female	trans
cg20888499_HMGN1P5	1.23E-06	1.02E-05	-0.546096771	M1	Female	trans
cg23409591_CST9	1.23E-06	1.02E-05	-0.597920231	M1	Female	trans
cg20120218_RNU6-651P	1.23E-06	1.02E-05	-0.528317287	M1	Female	trans
cg07994735_MTND4LP14	1.23E-06	1.02E-05	-0.529210272	M1	Female	trans
cg17794750_LINC01758	1.23E-06	1.02E-05	0.370099735	M1	Female	trans
cg09684998_ENSG00000229559	1.23E-06	1.02E-05	-0.627826847	M1	Female	trans
cg25979180_NDUFS6P1	1.23E-06	1.02E-05	-0.487594064	M1	Female	trans
cg13045265_HOXA1	1.23E-06	1.02E-05	-0.442801729	M1	Female	trans
cg24432376_ENSG00000231140	1.23E-06	1.02E-05	-0.686050904	M1	Female	trans
cg09081941_KIAA1755	1.23E-06	1.02E-05	-0.643073429	M1	Female	trans
cg15598182_ENSG00000239288	1.23E-06	1.03E-05	-0.559618494	M1	Female	trans
cg26329715_MTND2P15	1.23E-06	1.03E-05	0.342584107	M1	Female	trans
cg18692382_CCKBR	1.23E-06	1.03E-05	0.410170924	M1	Female	trans
cg23929072_LAMB4	1.23E-06	1.03E-05	0.685874455	M1	Female	trans
cg26613778_RNA5SP387	1.23E-06	1.03E-05	-0.788213531	M1	Female	trans
cg25787670_RN7SKP75	1.23E-06	1.03E-05	-0.496249515	M1	Female	trans
cg10261952_RPL23AP95	1.23E-06	1.03E-05	-0.733736172	M1	Female	trans
cg05669210_RNA5SP280	1.23E-06	1.03E-05	0.396628991	M1	Female	trans
cg18678635_ENSG00000233739	1.23E-06	1.03E-05	-0.664584117	M1	Female	trans
cg23809394_DDX12P	1.23E-06	1.03E-05	0.461452568	M1	Female	trans
cg12030632_GPR32	1.23E-06	1.03E-05	1.030630989	M1	Female	trans
cg04774563_ENSG00000223905	1.23E-06	1.03E-05	-0.685325659	M1	Female	trans
cg21856015_RNU6-828P	1.23E-06	1.03E-05	-0.72323527	M1	Female	trans
cg12140554_TRIM49D1	1.23E-06	1.03E-05	-1.002947379	M1	Female	trans
cg20614067_CSAG1	1.23E-06	1.03E-05	-0.575706993	M1	Female	trans
cg13127920_LINC01266	1.23E-06	1.03E-05	-0.644610195	M1	Female	trans
cg20060216_FRMPD2B	1.23E-06	1.03E-05	-0.602239419	M1	Female	trans
cg20601192_RPS27P23	1.23E-06	1.03E-05	-1.056224132	M1	Female	trans
cg01034726_FGG	1.23E-06	1.03E-05	-0.292937392	M1	Female	trans
cg19815042_DUTP4	1.23E-06	1.03E-05	-0.721075536	M1	Female	trans
cg18266472_ENSG00000179038	1.23E-06	1.03E-05	0.447442665	M1	Female	trans
cg13706899_ENSG00000230609	1.24E-06	1.03E-05	-0.495652975	M1	Female	trans
cg18811157_ENSG00000224888	1.24E-06	1.03E-05	-0.653270544	M1	Female	trans
cg18720828_RNU6-777P	1.24E-06	1.03E-05	-0.656007537	M1	Female	trans
cg09299773_TLR3	1.24E-06	1.03E-05	-0.52473957	M1	Female	trans
cg06838215_SNRPGP13	1.24E-06	1.03E-05	-0.512096622	M1	Female	trans
cg22203300_E2F2	1.24E-06	1.03E-05	-1.290328564	M1	Female	trans
cg06175279_RNU6-244P	1.24E-06	1.03E-05	-0.681106696	M1	Female	trans
cg16006105_LINC00671	1.24E-06	1.03E-05	-0.554408822	M1	Female	trans
cg16726234_OR7E100P	1.24E-06	1.03E-05	-0.517528226	M1	Female	trans
cg04025879_LEFTY2	1.24E-06	1.03E-05	-0.737285553	M1	Female	trans
cg06398883_C8A	1.24E-06	1.03E-05	-0.421112272	M1	Female	trans
cg18601483_KRTAP9-1	1.24E-06	1.03E-05	-0.572748932	M1	Female	trans
cg14011315_DUX4L29	1.24E-06	1.03E-05	-0.72037938	M1	Female	trans
cg09223563_ENSG00000228434	1.24E-06	1.03E-05	-1.147261522	M1	Female	trans
cg01100542_PGK2	1.24E-06	1.03E-05	-1.074526507	M1	Female	trans
cg08950088_ENSG00000237477	1.24E-06	1.03E-05	-0.674172858	M1	Female	trans
cg15197135_NMU	1.24E-06	1.03E-05	-0.479253556	M1	Female	trans
cg18495484_PNMA6E	1.24E-06	1.03E-05	-0.365222567	M1	Female	trans
cg21855143_ITIH1	1.24E-06	1.03E-05	-0.582193079	M1	Female	trans
cg24204406_ATOH1	1.24E-06	1.03E-05	-0.660211189	M1	Female	trans
cg19214868_AKR1B10P1	1.24E-06	1.03E-05	-0.560533866	M1	Female	trans
cg15099537_HECW2-AS1	1.24E-06	1.03E-05	-0.643604456	M1	Female	trans
cg07414422_RNU6-1077P	1.24E-06	1.03E-05	-0.541190575	M1	Female	trans
cg00736622_CCDC105	1.24E-06	1.03E-05	-0.544883275	M1	Female	trans
cg18701685_IRX4	1.24E-06	1.03E-05	0.455281626	M1	Female	trans
cg22976778_IGLV1-40	1.24E-06	1.03E-05	0.610468263	M1	Female	trans
cg16601957_IGHV4-31	1.24E-06	1.03E-05	-0.614141503	M1	Female	trans
cg17401373_ATF3	1.24E-06	1.03E-05	-0.725115912	M1	Female	trans
cg24430871_ENSG00000225233	1.24E-06	1.03E-05	-0.591181893	M1	Female	trans
cg25081128_ENSG00000233739	1.24E-06	1.03E-05	-0.632291391	M1	Female	trans
cg04513703_ENSG00000234451	1.24E-06	1.03E-05	-0.482620367	M1	Female	trans
cg15005421_SNORD54	1.24E-06	1.03E-05	-0.715476053	M1	Female	trans
cg03788509_RPL32P35	1.24E-06	1.03E-05	-0.481805674	M1	Female	trans
cg18455405_SRRM2	1.24E-06	1.03E-05	-0.432274664	M1	Female	trans
cg05156799_RN7SKP167	1.24E-06	1.03E-05	-0.500103676	M1	Female	trans
cg17330935_CLDN7P1	1.24E-06	1.03E-05	-0.496164617	M1	Female	trans
cg16959364_KRT16P4	1.24E-06	1.03E-05	-0.490671793	M1	Female	trans
cg04279695_ENSG00000203605	1.24E-06	1.03E-05	0.610436339	M1	Female	trans
cg24360513_OR8D4	1.24E-06	1.03E-05	0.474212459	M1	Female	trans
cg12482253_RNU1-2	1.24E-06	1.03E-05	-0.234409723	M1	Female	trans
cg20695805_LATS2	1.24E-06	1.03E-05	0.600855976	M1	Female	trans
cg00171290_SOST	1.24E-06	1.03E-05	-0.501853295	M1	Female	trans
cg04337937_IL13RA2	1.24E-06	1.03E-05	-0.653899208	M1	Female	trans
cg15933501_VWF	1.24E-06	1.03E-05	-0.531366819	M1	Female	trans
cg18805486_PRDM13	1.24E-06	1.03E-05	-0.443338024	M1	Female	trans
cg14755254_MIR7515HG	1.24E-06	1.03E-05	0.697359989	M1	Female	trans
cg19260869_TMED11P	1.24E-06	1.03E-05	-0.505434323	M1	Female	trans
cg09375013_GRP	1.24E-06	1.03E-05	0.503594135	M1	Female	trans
cg13781609_SNORD115-22	1.24E-06	1.03E-05	-0.539994791	M1	Female	trans
cg18626958_KCNK3	1.24E-06	1.03E-05	-0.504360923	M1	Female	trans
cg19822890_MIR422A	1.24E-06	1.03E-05	-0.636266241	M1	Female	trans
cg05761355_Y_RNA	1.24E-06	1.03E-05	-0.557932471	M1	Female	trans
cg09186667_RNU6-1163P	1.24E-06	1.03E-05	-0.639972865	M1	Female	trans
cg04665311_SNORD57	1.24E-06	1.03E-05	-0.762254113	M1	Female	trans
cg26287474_ASCL5	1.24E-06	1.03E-05	-0.880265956	M1	Female	trans
cg00077738_KLK1	1.24E-06	1.03E-05	-0.45375715	M1	Female	trans
cg12831983_LIMD1-AS1	1.24E-06	1.03E-05	-0.482289111	M1	Female	trans
cg10526733_RPSAP32	1.24E-06	1.03E-05	0.387019368	M1	Female	trans
cg27423087_GUSBP15	1.24E-06	1.03E-05	-0.529397754	M1	Female	trans
cg08816590_MIR1238	1.24E-06	1.03E-05	0.557316046	M1	Female	trans
cg09354553_OR2V2	1.24E-06	1.03E-05	-0.579040274	M1	Female	trans
cg20007465_ENSG00000223649	1.24E-06	1.03E-05	0.524857292	M1	Female	trans
cg12163800_LINC01098	1.24E-06	1.03E-05	-0.433321981	M1	Female	trans
cg11148883_POU6F2-AS1	1.24E-06	1.03E-05	-0.748313065	M1	Female	trans
cg02590715_GSTT2	1.24E-06	1.03E-05	-0.575930305	M1	Female	trans
cg21860329_RNU6-746P	1.24E-06	1.03E-05	-0.570457886	M1	Female	trans
cg24430871_ENSG00000235907	1.24E-06	1.03E-05	-0.531143237	M1	Female	trans
cg19982758_CAV3	1.24E-06	1.03E-05	-0.635982204	M1	Female	trans
cg09081941_ENSG00000231675	1.24E-06	1.03E-05	-0.738209115	M1	Female	trans
cg04307318_MRGPRG	1.24E-06	1.03E-05	-0.618427809	M1	Female	trans
cg05847731_RNU6-1084P	1.24E-06	1.03E-05	-0.473951776	M1	Female	trans
cg14421548_ANGPTL2	1.24E-06	1.03E-05	0.725856774	M1	Female	trans
cg15532012_MTCO3P40	1.24E-06	1.03E-05	-0.787295421	M1	Female	trans
cg20540806_RPS6P20	1.24E-06	1.03E-05	0.30078673	M1	Female	trans
cg13185188_IGHD4-23	1.24E-06	1.03E-05	0.564945191	M1	Female	trans
cg04105065_HOXB13	1.24E-06	1.03E-05	-0.117256722	M1	Female	trans
cg27065225_NEURL1	1.24E-06	1.03E-05	-0.697982455	M1	Female	trans
cg07360017_DPPA3P2	1.24E-06	1.03E-05	-0.640304327	M1	Female	trans
cg26539349_H2BW1	1.24E-06	1.03E-05	-0.379709939	M1	Female	trans
cg26539349_RNU7-95P	1.24E-06	1.03E-05	-0.86571769	M1	Female	trans
cg26539349_HNRNPA1P43	1.24E-06	1.03E-05	-0.35562983	M1	Female	trans
cg26539349_MTND5P29	1.24E-06	1.03E-05	-0.614434763	M1	Female	trans
cg26539349_OR4C5	1.24E-06	1.03E-05	-0.503566381	M1	Female	trans
cg26539349_LINC00379	1.24E-06	1.03E-05	-0.580983208	M1	Female	trans
cg26539349_FXYD6P3	1.24E-06	1.03E-05	-0.348096726	M1	Female	trans
cg26539349_ENSG00000220748	1.24E-06	1.03E-05	-0.614434763	M1	Female	trans
cg26539349_ENSG00000223870	1.24E-06	1.03E-05	-0.290491604	M1	Female	trans
cg26539349_ENSG00000237498	1.24E-06	1.03E-05	-0.614434763	M1	Female	trans
cg26539349_MTND4P13	1.24E-06	1.03E-05	-0.86571769	M1	Female	trans
cg26539349_RNA5SP234	1.24E-06	1.03E-05	-0.86571769	M1	Female	trans
cg26539349_RN7SKP6	1.24E-06	1.03E-05	-0.86571769	M1	Female	trans
cg26539349_ENSG00000201133	1.24E-06	1.03E-05	-0.86571769	M1	Female	trans
cg26539349_CPSF1P2	1.24E-06	1.03E-05	-0.86571769	M1	Female	trans
cg26539349_ENSG00000230053	1.24E-06	1.03E-05	-0.425915443	M1	Female	trans
cg26539349_ENSG00000234907	1.24E-06	1.03E-05	-0.86571769	M1	Female	trans
cg26539349_ENSG00000235625	1.24E-06	1.03E-05	-0.86571769	M1	Female	trans
cg03513472_RPSAP63	1.24E-06	1.03E-05	-1.018074259	M1	Female	trans
cg25439845_ENSG00000228525	1.24E-06	1.03E-05	-0.464409187	M1	Female	trans
cg00866836_ASTN1	1.24E-06	1.03E-05	-1.178942671	M1	Female	trans
cg24607417_ENSG00000240652	1.24E-06	1.03E-05	-0.61795793	M1	Female	trans
cg15466595_DNAJA1P6	1.24E-06	1.03E-05	-0.55288991	M1	Female	trans
cg11390628_IL18RAP	1.24E-06	1.03E-05	-0.913500711	M1	Female	trans
cg03165426_RPSAP37	1.24E-06	1.03E-05	-0.531060969	M1	Female	trans
cg00470469_CTLA4	1.24E-06	1.03E-05	-0.549187322	M1	Female	trans
cg24969888_MIR194-2HG	1.24E-06	1.03E-05	-0.446792102	M1	Female	trans
cg01349063_RNY1P2	1.24E-06	1.03E-05	-0.612497549	M1	Female	trans
cg19249811_ENSG00000230241	1.24E-06	1.03E-05	-0.423843749	M1	Female	trans
cg11563784_ENSG00000232325	1.24E-06	1.03E-05	-0.701749095	M1	Female	trans
cg09299773_ENSG00000241180	1.24E-06	1.03E-05	-0.61279942	M1	Female	trans
cg08188698_ID2B	1.24E-06	1.03E-05	-0.62322577	M1	Female	trans
cg01821644_SCP2D1	1.24E-06	1.03E-05	-0.671628378	M1	Female	trans
cg07092448_FBXL21P	1.24E-06	1.03E-05	0.375871261	M1	Female	trans
cg22646311_ENSG00000237994	1.24E-06	1.03E-05	0.627014903	M1	Female	trans
cg00592315_LINC01342	1.24E-06	1.03E-05	-0.750347857	M1	Female	trans
cg01573457_HBG1	1.24E-06	1.03E-05	0.32329121	M1	Female	trans
cg24130945_ENSG00000236911	1.24E-06	1.03E-05	-0.63429936	M1	Female	trans
cg15762175_AKR1B15	1.24E-06	1.03E-05	-0.834007907	M1	Female	trans
cg04571903_ACOD1	1.24E-06	1.03E-05	-0.839219166	M1	Female	trans
cg24305584_C5orf64	1.24E-06	1.03E-05	0.507582857	M1	Female	trans
cg26073403_MIPEPP2	1.24E-06	1.03E-05	-0.574265491	M1	Female	trans
cg14203970_ENSG00000228303	1.24E-06	1.03E-05	-0.529335536	M1	Female	trans
cg16187147_MRPL50P1	1.24E-06	1.03E-05	-0.980734687	M1	Female	trans
cg12594546_ENSG00000237920	1.24E-06	1.03E-05	-0.75811137	M1	Female	trans
cg20381798_ENSG00000233028	1.24E-06	1.03E-05	0.341807148	M1	Female	trans
cg07712598_ENSG00000218813	1.24E-06	1.03E-05	-0.459745907	M1	Female	trans
cg02797144_WT1	1.24E-06	1.03E-05	-0.55132182	M1	Female	trans
cg09640764_RN7SKP76	1.24E-06	1.03E-05	-0.452969481	M1	Female	trans
cg21668166_RETNLB	1.24E-06	1.03E-05	-0.713503327	M1	Female	trans
cg14737164_OR51AB1P	1.24E-06	1.03E-05	-0.589960234	M1	Female	trans
cg26529963_RPL32P13	1.24E-06	1.03E-05	-0.755507728	M1	Female	trans
cg01708411_SLAMF6	1.24E-06	1.03E-05	0.48809139	M1	Female	trans
cg11376872_RPL23AP43	1.24E-06	1.03E-05	-1.010854059	M1	Female	trans
cg23024913_HMGB3P9	1.24E-06	1.03E-05	-0.397250357	M1	Female	trans
cg01100542_RNA5SP226	1.24E-06	1.03E-05	-1.012830282	M1	Female	trans
cg16792066_ALPG	1.24E-06	1.03E-05	0.399649505	M1	Female	trans
cg15554429_RNU6-338P	1.24E-06	1.03E-05	-0.717022423	M1	Female	trans
cg14864044_OR7E33P	1.24E-06	1.03E-05	-0.629483465	M1	Female	trans
cg12594940_TTC4P1	1.24E-06	1.03E-05	-0.460862323	M1	Female	trans
cg23238869_SLC6A20	1.24E-06	1.03E-05	-0.615614716	M1	Female	trans
cg15120247_UBBP3	1.24E-06	1.03E-05	-0.721553854	M1	Female	trans
cg16959364_TSGA10IP	1.24E-06	1.03E-05	-0.389619439	M1	Female	trans
cg08950088_CLDN8	1.24E-06	1.03E-05	-0.578632	M1	Female	trans
cg15542496_IGKV1-39	1.24E-06	1.03E-05	-0.194735159	M1	Female	trans
cg22203300_UBE2Q2P1	1.24E-06	1.03E-05	-1.193035178	M1	Female	trans
cg07884306_MAGEB2	1.24E-06	1.03E-05	-0.005326115	M1	Female	trans
cg08044704_SOCS2	1.24E-06	1.03E-05	-0.737354226	M1	Female	trans
cg04515996_PELATON	1.24E-06	1.03E-05	0.479608661	M1	Female	trans
cg26081710_RPL36AP6	1.24E-06	1.03E-05	-0.626282374	M1	Female	trans
cg26221506_GAPT	1.24E-06	1.03E-05	-0.379779784	M1	Female	trans
cg23127183_CD37	1.24E-06	1.03E-05	0.511421732	M1	Female	trans
cg09640764_IL4	1.24E-06	1.03E-05	-0.458914281	M1	Female	trans
cg26414417_POLR2KP2	1.24E-06	1.03E-05	-0.500690685	M1	Female	trans
cg21411095_TTTY6B	1.24E-06	1.03E-05	-0.645645086	M1	Female	trans
cg11376872_IL4	1.24E-06	1.03E-05	-0.962021252	M1	Female	trans
cg06460122_RPL8P2	1.24E-06	1.03E-05	-0.462125262	M1	Female	trans
cg25699417_ENSG00000237137	1.24E-06	1.03E-05	-0.480984242	M1	Female	trans
cg19920084_PUDPP3	1.24E-06	1.03E-05	-0.779312662	M1	Female	trans
cg18811157_KRT18P65	1.24E-06	1.03E-05	-0.53965526	M1	Female	trans
cg05839762_ENSG00000230051	1.24E-06	1.03E-05	0.703723426	M1	Female	trans
cg03622040_ZNF679	1.24E-06	1.03E-05	-0.84856127	M1	Female	trans
cg19115205_B4GALNT2	1.24E-06	1.03E-05	-0.726168744	M1	Female	trans
cg03560018_IFITM3P7	1.24E-06	1.03E-05	0.612769626	M1	Female	trans
cg21431072_SPRR2G	1.24E-06	1.03E-05	-0.675340433	M1	Female	trans
cg14594743_GPR26	1.24E-06	1.03E-05	-0.50885925	M1	Female	trans
cg07994735_RNA5SP344	1.24E-06	1.03E-05	-0.678723441	M1	Female	trans
cg06846895_SNORA80E	1.24E-06	1.03E-05	-0.720210418	M1	Female	trans
cg15466595_CTNNA2-AS1	1.24E-06	1.03E-05	-0.497075798	M1	Female	trans
cg25284798_RNU6-587P	1.24E-06	1.03E-05	-0.60077187	M1	Female	trans
cg21449027_ENSG00000229213	1.24E-06	1.03E-05	-0.424850188	M1	Female	trans
cg26788903_RN7SL318P	1.25E-06	1.03E-05	-0.595588809	M1	Female	trans
cg25979180_RNA5SP354	1.25E-06	1.03E-05	-0.408857911	M1	Female	trans
cg19408572_CLEC6A	1.25E-06	1.03E-05	0.97113152	M1	Female	trans
cg18057692_KRT17P4	1.25E-06	1.03E-05	-0.632268572	M1	Female	trans
cg13911269_ENSG00000216781	1.25E-06	1.03E-05	0.549387273	M1	Female	trans
cg09777042_GTF3AP1	1.25E-06	1.03E-05	-0.540929425	M1	Female	trans
cg08044704_KISS1R	1.25E-06	1.03E-05	-0.716381775	M1	Female	trans
cg17121694_KCNG3	1.25E-06	1.03E-05	-0.448149478	M1	Female	trans
cg02835401_IL36G	1.25E-06	1.03E-05	-0.495355442	M1	Female	trans
cg16515500_C5orf47	1.25E-06	1.03E-05	-0.772394252	M1	Female	trans
cg16422816_RN7SKP139	1.25E-06	1.03E-05	-0.140621997	M1	Female	trans
cg14457850_OR2Z1	1.25E-06	1.03E-05	-0.554123329	M1	Female	trans
cg12942009_UGT1A12P	1.25E-06	1.03E-05	-0.568629926	M1	Female	trans
cg01513516_ENSG00000233739	1.25E-06	1.03E-05	-0.685292881	M1	Female	trans
cg15556748_NPM1P12	1.25E-06	1.03E-05	0.667153754	M1	Female	trans
cg13127920_ENSG00000236468	1.25E-06	1.03E-05	-0.830576271	M1	Female	trans
cg01707795_OR2M7	1.25E-06	1.03E-05	-1.101973767	M1	Female	trans
cg01707795_TINAG	1.25E-06	1.03E-05	-0.617632581	M1	Female	trans
cg01707795_TAS2R16	1.25E-06	1.03E-05	-0.988568745	M1	Female	trans
cg01707795_OR4C3	1.25E-06	1.03E-05	-0.988568745	M1	Female	trans
cg01707795_SNORD114-9	1.25E-06	1.03E-05	-0.454270421	M1	Female	trans
cg01707795_MIR889	1.25E-06	1.03E-05	-0.988568745	M1	Female	trans
cg01707795_OR7L1P	1.25E-06	1.03E-05	-0.557212921	M1	Female	trans
cg01707795_LINC01787	1.25E-06	1.03E-05	-1.101973767	M1	Female	trans
cg01707795_LINC01304	1.25E-06	1.03E-05	-0.494284373	M1	Female	trans
cg01707795_RNA5SP105	1.25E-06	1.03E-05	-0.452681917	M1	Female	trans
cg01707795_RNU6-624P	1.25E-06	1.03E-05	-1.101973767	M1	Female	trans
cg01707795_RPL38P1	1.25E-06	1.03E-05	-1.101973767	M1	Female	trans
cg01707795_TPM3P4	1.25E-06	1.03E-05	-1.101973767	M1	Female	trans
cg01707795_OR5AR1	1.25E-06	1.03E-05	-1.101973767	M1	Female	trans
cg01707795_OR5B1P	1.25E-06	1.03E-05	-0.78211523	M1	Female	trans
cg01707795_RNY3P4	1.25E-06	1.03E-05	-1.101973767	M1	Female	trans
cg01707795_PCDH9-AS1	1.25E-06	1.03E-05	-0.78211523	M1	Female	trans
cg01707795_RNU7-87P	1.25E-06	1.03E-05	-1.101973767	M1	Female	trans
cg01707795_GPHB5	1.25E-06	1.03E-05	-0.78211523	M1	Female	trans
cg01707795_RNU6-457P	1.25E-06	1.03E-05	-0.491529813	M1	Female	trans
cg01707795_LINC02573	1.25E-06	1.03E-05	-1.101973767	M1	Female	trans
cg01707795_RPL24P9	1.25E-06	1.03E-05	-0.640990647	M1	Female	trans
cg01707795_TDGF1P1	1.25E-06	1.03E-05	-1.101973767	M1	Female	trans
cg01707795_ENSG00000231266	1.25E-06	1.03E-05	-0.78211523	M1	Female	trans
cg01707795_ENSG00000231440	1.25E-06	1.03E-05	-0.78211523	M1	Female	trans
cg01707795_ENSG00000235518	1.25E-06	1.03E-05	-1.101973767	M1	Female	trans
cg01707795_ENSG00000236408	1.25E-06	1.03E-05	-0.78211523	M1	Female	trans
cg01707795_ENSG00000239600	1.25E-06	1.03E-05	-1.101973767	M1	Female	trans
cg01707795_ENSG00000240201	1.25E-06	1.03E-05	-1.101973767	M1	Female	trans
cg01485708_RN7SL98P	1.25E-06	1.03E-05	-0.422334952	M1	Female	trans
cg17080234_LUZP4	1.25E-06	1.03E-05	-0.634097442	M1	Female	trans
cg22163037_PAFAH1B2P1	1.25E-06	1.03E-05	0.854348906	M1	Female	trans
cg24310785_RPLP0P1	1.25E-06	1.03E-05	-0.531706579	M1	Female	trans
cg26338386_ATCAY	1.25E-06	1.03E-05	-0.766597372	M1	Female	trans
cg09006915_GAPDHP71	1.25E-06	1.03E-05	-0.457198712	M1	Female	trans
cg07712598_RNU6-797P	1.25E-06	1.03E-05	-0.415234699	M1	Female	trans
cg04343263_PLAUR	1.25E-06	1.03E-05	-0.516359214	M1	Female	trans
cg26162150_U3	1.25E-06	1.03E-05	0.354849293	M1	Female	trans
cg10653573_SLC27A6	1.25E-06	1.03E-05	-0.337624157	M1	Female	trans
cg20638896_LBP	1.25E-06	1.03E-05	-1.06971821	M1	Female	trans
cg19690148_FOXD4L3	1.25E-06	1.03E-05	-0.576365217	M1	Female	trans
cg19467576_DAZ1	1.25E-06	1.03E-05	-0.721296683	M1	Female	trans
cg26972832_ENSG00000232598	1.25E-06	1.03E-05	-0.733065936	M1	Female	trans
cg18777140_ENSG00000239715	1.25E-06	1.03E-05	-0.982936298	M1	Female	trans
cg08296131_TRMT13	1.25E-06	1.03E-05	-0.646285232	M1	Female	trans
cg01950479_ENSG00000233739	1.25E-06	1.03E-05	-0.693731217	M1	Female	trans
cg23024913_ENSG00000236889	1.25E-06	1.03E-05	-0.525921541	M1	Female	trans
cg00470469_ENSG00000230205	1.25E-06	1.03E-05	-0.487795518	M1	Female	trans
cg13616160_RNU6-289P	1.25E-06	1.03E-05	-0.663525776	M1	Female	trans
cg21555099_SNORD102	1.25E-06	1.03E-05	-0.543424519	M1	Female	trans
cg07235343_ENSG00000228606	1.25E-06	1.03E-05	-0.447374632	M1	Female	trans
cg07485723_UBE2V1P11	1.25E-06	1.03E-05	0.363551632	M1	Female	trans
cg05338066_MIR1226	1.25E-06	1.03E-05	0.412325114	M1	Female	trans
cg19681352_RN7SKP32	1.25E-06	1.03E-05	-0.78768815	M1	Female	trans
cg18811157_TRIB3	1.25E-06	1.03E-05	-0.538946601	M1	Female	trans
cg08414407_ACTC1	1.25E-06	1.03E-05	-0.698344385	M1	Female	trans
cg14039968_MYH13	1.25E-06	1.03E-05	-0.50959514	M1	Female	trans
cg03741931_ENSG00000229297	1.25E-06	1.03E-05	-0.361483771	M1	Female	trans
cg09215006_SPANXB1	1.25E-06	1.03E-05	-0.588667591	M1	Female	trans
cg10245967_IGHV1-24	1.25E-06	1.03E-05	-0.414078029	M1	Female	trans
cg00323861_RNU6-1250P	1.25E-06	1.03E-05	-0.679129841	M1	Female	trans
cg00323861_RNU6-776P	1.25E-06	1.03E-05	-0.889806965	M1	Female	trans
cg00323861_RN7SKP229	1.25E-06	1.03E-05	-0.889806965	M1	Female	trans
cg00323861_LINC01247	1.25E-06	1.03E-05	-0.631531893	M1	Female	trans
cg00323861_LINC01795	1.25E-06	1.03E-05	-0.631531893	M1	Female	trans
cg00323861_AHCYP4	1.25E-06	1.03E-05	-0.631531893	M1	Female	trans
cg00323861_RNA5SP204	1.25E-06	1.03E-05	-0.889806965	M1	Female	trans
cg00323861_MIR302E	1.25E-06	1.03E-05	-0.889806965	M1	Female	trans
cg00323861_DEFB127	1.25E-06	1.03E-05	-0.889806965	M1	Female	trans
cg00323861_RPL39P39	1.25E-06	1.03E-05	-0.780551333	M1	Female	trans
cg00323861_ENSG00000207299	1.25E-06	1.03E-05	-0.889806965	M1	Female	trans
cg00323861_ENSG00000215288	1.25E-06	1.03E-05	-0.889806965	M1	Female	trans
cg00323861_ENSG00000229025	1.25E-06	1.03E-05	-0.399118101	M1	Female	trans
cg00323861_RPS29P28	1.25E-06	1.03E-05	-0.889806965	M1	Female	trans
cg00323861_ENSG00000243171	1.25E-06	1.03E-05	-0.889806965	M1	Female	trans
cg00323861_ENSG00000236026	1.25E-06	1.03E-05	-0.517578511	M1	Female	trans
cg12993916_MTND5P17	1.25E-06	1.03E-05	-0.603072365	M1	Female	trans
cg22702814_IFI44	1.25E-06	1.03E-05	-0.517333561	M1	Female	trans
cg02372001_LYPLA1P1	1.25E-06	1.03E-05	-0.462299201	M1	Female	trans
cg11687389_STXBP1	1.25E-06	1.03E-05	-0.56188823	M1	Female	trans
cg05884205_KRT8P20	1.25E-06	1.03E-05	-0.641849818	M1	Female	trans
cg10284638_HMHB1	1.25E-06	1.03E-05	-0.687333628	M1	Female	trans
cg16792066_RPL7P35	1.25E-06	1.03E-05	0.458559045	M1	Female	trans
cg20161227_ENSG00000229192	1.25E-06	1.03E-05	-0.379873319	M1	Female	trans
cg13024511_DLX1	1.25E-06	1.03E-05	-0.241347441	M1	Female	trans
cg03702660_MTND4P24	1.25E-06	1.03E-05	-0.517219924	M1	Female	trans
cg20313696_TTK	1.25E-06	1.03E-05	-0.736272783	M1	Female	trans
cg16187147_RNU6-746P	1.25E-06	1.03E-05	-0.819006906	M1	Female	trans
cg05492735_GNG7	1.25E-06	1.03E-05	-1.1764864	M1	Female	trans
cg07784793_PDE4DIPP7	1.25E-06	1.03E-05	-0.660301446	M1	Female	trans
cg16977073_ENSG00000238628	1.25E-06	1.03E-05	-0.404014235	M1	Female	trans
cg05672380_LEP	1.25E-06	1.03E-05	0.566072206	M1	Female	trans
cg18701685_SOST	1.25E-06	1.03E-05	0.535456253	M1	Female	trans
cg14122995_ENSG00000212712	1.25E-06	1.04E-05	-0.418844582	M1	Female	trans
cg06870875_CYCSP35	1.25E-06	1.04E-05	-0.634276816	M1	Female	trans
cg10973043_HSFY4P	1.25E-06	1.04E-05	-0.48881602	M1	Female	trans
cg23070318_HNRNPA1P64	1.25E-06	1.04E-05	-0.455611409	M1	Female	trans
cg19264743_RPL10P5	1.25E-06	1.04E-05	-0.440093935	M1	Female	trans
cg16218562_LINC02263	1.25E-06	1.04E-05	-0.741823298	M1	Female	trans
cg00216680_PRSS41	1.25E-06	1.04E-05	0.596458437	M1	Female	trans
cg26349917_ENSG00000237645	1.25E-06	1.04E-05	-0.616228884	M1	Female	trans
cg01573457_ENSG00000237920	1.25E-06	1.04E-05	0.59344828	M1	Female	trans
cg18811157_PDLIM2	1.25E-06	1.04E-05	-0.65449122	M1	Female	trans
cg13347397_GNG8	1.25E-06	1.04E-05	-0.635960412	M1	Female	trans
cg08061367_DAAM2-AS1	1.25E-06	1.04E-05	-0.439145179	M1	Female	trans
cg26338386_CSMD2	1.25E-06	1.04E-05	-0.699667999	M1	Female	trans
cg09760986_IGHV3-7	1.25E-06	1.04E-05	-0.511868297	M1	Female	trans
cg23976437_DEFT1P	1.25E-06	1.04E-05	-0.522370292	M1	Female	trans
cg23111778_RNU6-304P	1.25E-06	1.04E-05	-0.541818195	M1	Female	trans
cg04876127_IGHD3-22	1.25E-06	1.04E-05	-0.344708021	M1	Female	trans
cg08598324_AKR1B15	1.25E-06	1.04E-05	-0.48306544	M1	Female	trans
cg03985285_RNU6-992P	1.25E-06	1.04E-05	-0.513584817	M1	Female	trans
cg13571224_SNORD113-3	1.25E-06	1.04E-05	-0.423962103	M1	Female	trans
cg01348938_MKRN8P	1.25E-06	1.04E-05	-0.376573359	M1	Female	trans
cg12091641_LINC00400	1.25E-06	1.04E-05	-0.758992735	M1	Female	trans
cg12091641_GPR148	1.25E-06	1.04E-05	-0.440619029	M1	Female	trans
cg23398596_NLRP12	1.25E-06	1.04E-05	-0.729936696	M1	Female	trans
cg13565400_EPHA2	1.25E-06	1.04E-05	0.65799512	M1	Female	trans
cg04304019_ENSG00000233472	1.25E-06	1.04E-05	-0.767876038	M1	Female	trans
cg18490567_RN7SL215P	1.25E-06	1.04E-05	-0.510260794	M1	Female	trans
cg24969888_MTCO2P5	1.25E-06	1.04E-05	-0.467518962	M1	Female	trans
cg15463454_PSG2	1.25E-06	1.04E-05	-0.40971087	M1	Female	trans
cg03061930_PRAP1	1.25E-06	1.04E-05	-0.535844405	M1	Female	trans
cg18805486_RN7SL384P	1.25E-06	1.04E-05	-0.487969582	M1	Female	trans
cg15372372_MARCO	1.25E-06	1.04E-05	-0.619076893	M1	Female	trans
cg25037011_ANKRD36BP2	1.25E-06	1.04E-05	0.627392521	M1	Female	trans
cg12803615_FSHB	1.25E-06	1.04E-05	-0.521553736	M1	Female	trans
cg27423087_ENSG00000234805	1.25E-06	1.04E-05	-0.723345601	M1	Female	trans
cg01019631_NXPH1	1.25E-06	1.04E-05	-0.641321673	M1	Female	trans
cg12251126_KLK4	1.25E-06	1.04E-05	-0.484886458	M1	Female	trans
cg02025578_IPO7P1	1.25E-06	1.04E-05	0.575341853	M1	Female	trans
cg04571903_TFEC	1.25E-06	1.04E-05	-0.723619087	M1	Female	trans
cg04667681_MTND5P2	1.25E-06	1.04E-05	-0.441135307	M1	Female	trans
cg09081941_RPL23AP38	1.25E-06	1.04E-05	-0.788162826	M1	Female	trans
cg00044848_NLRP13	1.25E-06	1.04E-05	-0.650943315	M1	Female	trans
cg00044848_RNU2-9P	1.25E-06	1.04E-05	-0.533487343	M1	Female	trans
cg18495484_FAM3C2P	1.25E-06	1.04E-05	-0.454155763	M1	Female	trans
cg12291533_ENSG00000230647	1.25E-06	1.04E-05	-0.640964714	M1	Female	trans
cg19160975_ENSG00000233648	1.25E-06	1.04E-05	0.536049942	M1	Female	trans
cg09081941_LTB4R2	1.25E-06	1.04E-05	-0.804428297	M1	Female	trans
cg16515500_ENSG00000226281	1.25E-06	1.04E-05	-0.877388619	M1	Female	trans
cg06722022_RNU5F-6P	1.25E-06	1.04E-05	-0.294468637	M1	Female	trans
cg06722022_RNU1-65P	1.25E-06	1.04E-05	-0.834392243	M1	Female	trans
cg06722022_RNA5SP375	1.25E-06	1.04E-05	-0.588937274	M1	Female	trans
cg06722022_ENSG00000235845	1.25E-06	1.04E-05	-0.488461051	M1	Female	trans
cg06722022_RN7SL304P	1.25E-06	1.04E-05	-0.87756997	M1	Female	trans
cg06722022_RPS7P2	1.25E-06	1.04E-05	-0.510460557	M1	Female	trans
cg06722022_MIR1285-2	1.25E-06	1.04E-05	-0.622846805	M1	Female	trans
cg06722022_LINC01826	1.25E-06	1.04E-05	-0.87756997	M1	Female	trans
cg06722022_NPM1P28	1.25E-06	1.04E-05	-0.87756997	M1	Female	trans
cg06722022_TAAR2	1.25E-06	1.04E-05	-0.787258527	M1	Female	trans
cg06722022_DEFB106B	1.25E-06	1.04E-05	-0.87756997	M1	Female	trans
cg06722022_AIFM1P1	1.25E-06	1.04E-05	-0.622846805	M1	Female	trans
cg06722022_GPN3P1	1.25E-06	1.04E-05	-0.87756997	M1	Female	trans
cg06722022_CTBP2P6	1.25E-06	1.04E-05	-0.87756997	M1	Female	trans
cg06722022_OR4X2	1.25E-06	1.04E-05	-0.510460557	M1	Female	trans
cg06722022_OR8F1P	1.25E-06	1.04E-05	-0.87756997	M1	Female	trans
cg06722022_LINC02418	1.25E-06	1.04E-05	-0.622846805	M1	Female	trans
cg06722022_GXYLT1P1	1.25E-06	1.04E-05	-0.87756997	M1	Female	trans
cg06722022_RPL18AP17	1.25E-06	1.04E-05	-0.87756997	M1	Female	trans
cg06722022_SPACA7	1.25E-06	1.04E-05	-0.87756997	M1	Female	trans
cg06722022_RNASE11	1.25E-06	1.04E-05	-0.87756997	M1	Female	trans
cg06722022_RPL9P6	1.25E-06	1.04E-05	-0.87756997	M1	Female	trans
cg06722022_YRDCP3	1.25E-06	1.04E-05	-0.87756997	M1	Female	trans
cg06722022_Y_RNA	1.25E-06	1.04E-05	-0.87756997	M1	Female	trans
cg06722022_ENSG00000220240	1.25E-06	1.04E-05	-0.87756997	M1	Female	trans
cg06722022_RN7SKP267	1.25E-06	1.04E-05	-0.87756997	M1	Female	trans
cg06722022_ENSG00000225280	1.25E-06	1.04E-05	-0.622846805	M1	Female	trans
cg06722022_ENSG00000227489	1.25E-06	1.04E-05	-0.87756997	M1	Female	trans
cg06722022_ENSG00000228528	1.25E-06	1.04E-05	-0.393629264	M1	Female	trans
cg06722022_ENSG00000230779	1.25E-06	1.04E-05	-0.87756997	M1	Female	trans
cg06722022_ENSG00000231698	1.25E-06	1.04E-05	-0.87756997	M1	Female	trans
cg06722022_ENSG00000232167	1.25E-06	1.04E-05	-0.87756997	M1	Female	trans
cg06722022_ENSG00000234595	1.25E-06	1.04E-05	-0.87756997	M1	Female	trans
cg06722022_ENSG00000237699	1.25E-06	1.04E-05	-0.393629264	M1	Female	trans
cg06722022_ENSG00000237747	1.25E-06	1.04E-05	-0.87756997	M1	Female	trans
cg06722022_SALL4P2	1.25E-06	1.04E-05	-0.622846805	M1	Female	trans
cg06722022_ENSG00000242222	1.25E-06	1.04E-05	-0.622846805	M1	Female	trans
cg06722022_ENSG00000242295	1.25E-06	1.04E-05	-0.87756997	M1	Female	trans
cg06722022_ENSG00000243296	1.25E-06	1.04E-05	-0.622846805	M1	Female	trans
cg10254698_RNU6-984P	1.25E-06	1.04E-05	-0.619486142	M1	Female	trans
cg24429037_SNORD115-9	1.25E-06	1.04E-05	-0.334507541	M1	Female	trans
cg04774563_NBPF17P	1.25E-06	1.04E-05	-0.772164687	M1	Female	trans
cg20638896_CD93	1.25E-06	1.04E-05	-0.888488089	M1	Female	trans
cg10991855_PCDHGC3	1.25E-06	1.04E-05	-0.697620247	M1	Female	trans
cg10548700_NDUFB11P1	1.25E-06	1.04E-05	0.583905811	M1	Female	trans
cg02918093_ENSG00000232958	1.25E-06	1.04E-05	-0.261881568	M1	Female	trans
cg02918093_RNU6-627P	1.25E-06	1.04E-05	-0.686242982	M1	Female	trans
cg02918093_OTOS	1.25E-06	1.04E-05	-0.460537718	M1	Female	trans
cg02918093_RNU1-76P	1.25E-06	1.04E-05	-0.686242982	M1	Female	trans
cg02918093_LINC01626	1.25E-06	1.04E-05	-0.686242982	M1	Female	trans
cg02918093_FABP12P1	1.25E-06	1.04E-05	-0.686242982	M1	Female	trans
cg02918093_DEFB128	1.25E-06	1.04E-05	-0.686242982	M1	Female	trans
cg02918093_FGF7P2	1.25E-06	1.04E-05	-0.133804113	M1	Female	trans
cg02918093_ENSG00000228167	1.25E-06	1.04E-05	-0.686242982	M1	Female	trans
cg02918093_ENSG00000229013	1.25E-06	1.04E-05	-0.686242982	M1	Female	trans
cg02918093_ENSG00000234638	1.25E-06	1.04E-05	-0.686242982	M1	Female	trans
cg02918093_NTM-IT	1.25E-06	1.04E-05	-0.487054324	M1	Female	trans
cg02918093_RN7SL305P	1.25E-06	1.04E-05	-0.487054324	M1	Female	trans
cg23806703_LRRC37A	1.25E-06	1.04E-05	-0.643433792	M1	Female	trans
cg09785766_MIXL1	1.25E-06	1.04E-05	-0.360801456	M1	Female	trans
cg18924965_ENSG00000216519	1.25E-06	1.04E-05	0.636280313	M1	Female	trans
cg11390628_IL13RA2	1.25E-06	1.04E-05	-0.824566547	M1	Female	trans
cg00919118_HBE1	1.25E-06	1.04E-05	0.061373879	M1	Female	trans
cg08770755_FAM242D	1.25E-06	1.04E-05	-0.695062915	M1	Female	trans
cg20313696_PDE4DIPP8	1.25E-06	1.04E-05	-0.719292782	M1	Female	trans
cg00169694_RNU6-605P	1.25E-06	1.04E-05	-0.476350902	M1	Female	trans
cg14398342_ELK2BP	1.25E-06	1.04E-05	-0.729981739	M1	Female	trans
cg22997974_ENSG00000233290	1.25E-06	1.04E-05	-0.650789086	M1	Female	trans
cg24430871_CNTN2	1.25E-06	1.04E-05	-0.55077009	M1	Female	trans
cg00762705_ZNF679	1.25E-06	1.04E-05	-0.890273794	M1	Female	trans
cg04365481_ENSG00000239572	1.25E-06	1.04E-05	0.608884219	M1	Female	trans
cg24607417_IGKV3D-20	1.25E-06	1.04E-05	-0.310335868	M1	Female	trans
cg11478335_LINC01221	1.25E-06	1.04E-05	-0.708217281	M1	Female	trans
cg07419021_RN7SL342P	1.25E-06	1.04E-05	0.248745095	M1	Female	trans
cg06302718_SNX18P8	1.25E-06	1.04E-05	-0.613956427	M1	Female	trans
cg08771408_NKX2-4	1.25E-06	1.04E-05	-0.323587677	M1	Female	trans
cg12571007_GPAA1P2	1.25E-06	1.04E-05	-0.463076227	M1	Female	trans
cg25928510_NID2	1.25E-06	1.04E-05	-0.375549896	M1	Female	trans
cg19197744_ENSG00000221753	1.25E-06	1.04E-05	0.398752214	M1	Female	trans
cg04141000_RN7SL272P	1.25E-06	1.04E-05	-0.745681385	M1	Female	trans
cg06460122_SLC22A8	1.25E-06	1.04E-05	-0.349470302	M1	Female	trans
cg17561092_ENSG00000227979	1.25E-06	1.04E-05	-0.419784706	M1	Female	trans
cg04337937_CASP5	1.25E-06	1.04E-05	-0.75138869	M1	Female	trans
cg07082012_LINC02138	1.25E-06	1.04E-05	-0.585239457	M1	Female	trans
cg24949324_PKP1	1.25E-06	1.04E-05	-0.82030695	M1	Female	trans
cg10886620_C10orf71-AS1	1.25E-06	1.04E-05	-0.44727673	M1	Female	trans
cg15188881_ENSG00000238166	1.25E-06	1.04E-05	-0.510658915	M1	Female	trans
cg20695805_KCNAB1-AS1	1.25E-06	1.04E-05	0.609761132	M1	Female	trans
cg24232370_ENSG00000217078	1.25E-06	1.04E-05	-0.86731872	M1	Female	trans
cg07675898_RNA5SP358	1.25E-06	1.04E-05	-0.661432793	M1	Female	trans
cg07675898_GAPDHP34	1.25E-06	1.04E-05	-0.661432793	M1	Female	trans
cg07675898_ENSG00000226043	1.25E-06	1.04E-05	-0.469445532	M1	Female	trans
cg07675898_ENSG00000229878	1.25E-06	1.04E-05	-0.370718846	M1	Female	trans
cg13957457_RN7SL645P	1.25E-06	1.04E-05	-0.852360729	M1	Female	trans
cg18455405_OR52E8	1.25E-06	1.04E-05	-0.39022041	M1	Female	trans
cg07886337_LDB3	1.25E-06	1.04E-05	-0.637008379	M1	Female	trans
cg04307318_GTF2A1L	1.25E-06	1.04E-05	-0.531886631	M1	Female	trans
cg13677289_RN7SL497P	1.25E-06	1.04E-05	-0.591982815	M1	Female	trans
cg09391279_GGT8P	1.25E-06	1.04E-05	-0.664968059	M1	Female	trans
cg08926967_TPT1P7	1.25E-06	1.04E-05	-0.384386719	M1	Female	trans
cg07509352_PABPC1L2B	1.25E-06	1.04E-05	-0.450693574	M1	Female	trans
cg21941512_SPDYE7P	1.25E-06	1.04E-05	-0.456954211	M1	Female	trans
cg06302718_ANKRD55	1.25E-06	1.04E-05	-0.634198643	M1	Female	trans
cg11529236_PRSS29P	1.25E-06	1.04E-05	-0.483415221	M1	Female	trans
cg05093818_SEZ6L-AS1	1.25E-06	1.04E-05	-0.480882656	M1	Female	trans
cg01753920_RNU1-151P	1.25E-06	1.04E-05	-0.36484244	M1	Female	trans
cg01408856_ENSG00000226812	1.25E-06	1.04E-05	-0.937541695	M1	Female	trans
cg20161227_GRM8	1.25E-06	1.04E-05	-0.668951705	M1	Female	trans
cg15541606_RNU6-103P	1.25E-06	1.04E-05	0.607371189	M1	Female	trans
cg02590715_RNU6-167P	1.25E-06	1.04E-05	-0.524191852	M1	Female	trans
cg06330497_LINC01318	1.25E-06	1.04E-05	-0.560986561	M1	Female	trans
cg06955954_SEPTIN14	1.25E-06	1.04E-05	-0.551131703	M1	Female	trans
cg12088417_SERPINA5	1.25E-06	1.04E-05	-0.135728487	M1	Female	trans
cg10658438_RNU6-1311P	1.25E-06	1.04E-05	0.700339548	M1	Female	trans
cg01980568_KCNK17	1.25E-06	1.04E-05	-0.623645625	M1	Female	trans
cg08012663_RPSAP42	1.25E-06	1.04E-05	-0.775057668	M1	Female	trans
cg01093202_RBMX2P2	1.25E-06	1.04E-05	-0.633795949	M1	Female	trans
cg10217166_NDUFS5P2	1.25E-06	1.04E-05	-0.650643063	M1	Female	trans
cg05448209_ENSG00000232175	1.26E-06	1.04E-05	-0.374112819	M1	Female	trans
cg24978794_IZUMO3	1.26E-06	1.04E-05	-0.600926261	M1	Female	trans
cg26837508_SNORD113-3	1.26E-06	1.04E-05	-0.360852653	M1	Female	trans
cg27065225_RGPD4-AS1	1.26E-06	1.04E-05	-0.554293644	M1	Female	trans
cg13973727_MIR586	1.26E-06	1.04E-05	-0.622725073	M1	Female	trans
cg06024364_DDX47	1.26E-06	1.04E-05	-0.488778848	M1	Female	trans
cg02303400_REL	1.26E-06	1.04E-05	-0.597490099	M1	Female	trans
cg25849727_RPSAP63	1.26E-06	1.04E-05	-0.520686656	M1	Female	trans
cg10746224_ENSG00000229930	1.26E-06	1.04E-05	-0.536978579	M1	Female	trans
cg27065225_ENSG00000237845	1.26E-06	1.04E-05	-0.612942924	M1	Female	trans
cg06544239_KRT18P23	1.26E-06	1.04E-05	-0.343878679	M1	Female	trans
cg09554300_OR13C8	1.26E-06	1.04E-05	0.584979417	M1	Female	trans
cg11390628_DRD1	1.26E-06	1.04E-05	-0.81016599	M1	Female	trans
cg14646214_RUBCNL	1.26E-06	1.04E-05	-0.657497571	M1	Female	trans
cg15541606_TMPRSS6	1.26E-06	1.04E-05	0.680088972	M1	Female	trans
cg08476832_ENSG00000226523	1.26E-06	1.04E-05	-0.535005546	M1	Female	trans
cg24304928_ENSG00000225507	1.26E-06	1.04E-05	-0.472155236	M1	Female	trans
cg06290904_ENSG00000243705	1.26E-06	1.04E-05	0.254988045	M1	Female	trans
cg18878984_KCNK17	1.26E-06	1.04E-05	-0.60930636	M1	Female	trans
cg10520070_ADGRG4	1.26E-06	1.04E-05	-0.675711397	M1	Female	trans
cg04667681_LINC01409	1.26E-06	1.04E-05	-0.512151617	M1	Female	trans
cg17158894_STIL	1.26E-06	1.04E-05	-0.818522062	M1	Female	trans
cg18343923_GPRC6A	1.26E-06	1.04E-05	-0.777856252	M1	Female	trans
cg20667334_ENSG00000236248	1.26E-06	1.04E-05	-0.54744942	M1	Female	trans
cg13242077_USP17L25	1.26E-06	1.04E-05	-0.488862129	M1	Female	trans
cg00748431_OR4C11	1.26E-06	1.04E-05	-0.668706534	M1	Female	trans
cg06820104_KCNE4	1.26E-06	1.04E-05	-1.134090372	M1	Female	trans
cg25353287_GNAT1	1.26E-06	1.04E-05	-0.458365274	M1	Female	trans
cg20803916_FAM230G	1.26E-06	1.04E-05	-0.621712241	M1	Female	trans
cg14677912_IGKV1-37	1.26E-06	1.04E-05	0.129337164	M1	Female	trans
cg06026616_FLG2	1.26E-06	1.04E-05	-0.634248923	M1	Female	trans
cg15838301_SNORD115-18	1.26E-06	1.04E-05	-0.276378286	M1	Female	trans
cg22609539_TRBV19	1.26E-06	1.04E-05	-0.799156042	M1	Female	trans
cg05862039_GPR160P1	1.26E-06	1.04E-05	0.634843083	M1	Female	trans
cg11156873_PKP1	1.26E-06	1.04E-05	-0.498088779	M1	Female	trans
cg02342233_OR5AK3P	1.26E-06	1.04E-05	-1.333389019	M1	Female	trans
cg00691939_KNCN	1.26E-06	1.04E-05	-0.538590544	M1	Female	trans
cg16436181_OTOP2	1.26E-06	1.04E-05	-0.636684486	M1	Female	trans
cg12251126_LINC00840	1.26E-06	1.04E-05	-0.444645528	M1	Female	trans
cg15712821_SMR3A	1.26E-06	1.04E-05	-0.423069098	M1	Female	trans
cg12398261_OR51L1	1.26E-06	1.04E-05	-0.546563632	M1	Female	trans
cg06503981_SCGB2A2	1.26E-06	1.04E-05	-0.143526302	M1	Female	trans
cg03560018_PSMG4	1.26E-06	1.04E-05	0.580863439	M1	Female	trans
cg27178540_LINC00354	1.26E-06	1.04E-05	-0.921313429	M1	Female	trans
cg13752562_OOEP	1.26E-06	1.04E-05	-0.811919351	M1	Female	trans
cg12110603_ITGA8	1.26E-06	1.04E-05	-0.727335257	M1	Female	trans
cg12878716_BDKRB1	1.26E-06	1.04E-05	-0.831966648	M1	Female	trans
cg14492241_CACNG4	1.26E-06	1.04E-05	-0.765361238	M1	Female	trans
cg04337937_ENSG00000227938	1.26E-06	1.04E-05	-0.61704439	M1	Female	trans
cg20381798_LINC02529	1.26E-06	1.04E-05	0.457942	M1	Female	trans
cg19412031_TMEM225	1.26E-06	1.04E-05	0.495013155	M1	Female	trans
cg02931193_C1QTNF3	1.26E-06	1.04E-05	-0.672904476	M1	Female	trans
cg26356782_ELOCP28	1.26E-06	1.04E-05	-0.52036028	M1	Female	trans
cg25710745_OR5A1	1.26E-06	1.04E-05	-0.650255433	M1	Female	trans
cg06054099_LHX9	1.26E-06	1.04E-05	-0.804383725	M1	Female	trans
cg23238869_CELA1	1.26E-06	1.04E-05	-0.631255124	M1	Female	trans
cg24530557_SSTR1	1.26E-06	1.04E-05	-0.673678567	M1	Female	trans
cg11718675_OR4L1	1.26E-06	1.04E-05	-0.543070906	M1	Female	trans
cg11156873_C6orf132	1.26E-06	1.04E-05	-0.465455738	M1	Female	trans
cg25284798_VGF	1.26E-06	1.04E-05	-0.301927395	M1	Female	trans
cg09057359_ENSG00000233482	1.26E-06	1.04E-05	-1.68251592	M1	Female	trans
cg09076900_ENSG00000224532	1.26E-06	1.04E-05	-0.648350197	M1	Female	trans
cg20491223_ENSG00000240063	1.26E-06	1.04E-05	0.799084208	M1	Female	trans
cg10653573_ENSG00000242540	1.26E-06	1.04E-05	-0.716135581	M1	Female	trans
cg18701685_CILP2	1.26E-06	1.04E-05	0.389739984	M1	Female	trans
cg18766939_RNA5SP388	1.26E-06	1.04E-05	-0.312690282	M1	Female	trans
cg19649827_LINC01318	1.26E-06	1.04E-05	-0.370101944	M1	Female	trans
cg14417873_DHFRP3	1.26E-06	1.04E-05	-0.684569584	M1	Female	trans
cg27513510_ZNF877P	1.26E-06	1.04E-05	-0.419162603	M1	Female	trans
cg04924345_ZNF536	1.26E-06	1.04E-05	-0.752090916	M1	Female	trans
cg26701785_RNA5SP429	1.26E-06	1.04E-05	-0.441054511	M1	Female	trans
cg12600174_SLC16A12	1.26E-06	1.04E-05	0.563237919	M1	Female	trans
cg20602786_ZNF733P	1.26E-06	1.04E-05	-0.785557577	M1	Female	trans
cg02232418_OR2A25	1.26E-06	1.04E-05	-0.930835288	M1	Female	trans
cg15877096_AK4P5	1.26E-06	1.04E-05	-0.584163316	M1	Female	trans
cg15735438_OR9M1P	1.26E-06	1.04E-05	-0.851432887	M1	Female	trans
cg11016764_RPS27P23	1.26E-06	1.04E-05	-0.877806523	M1	Female	trans
cg24702216_ENSG00000240426	1.26E-06	1.04E-05	-0.330157217	M1	Female	trans
cg18266472_SPINT3	1.26E-06	1.04E-05	0.459699853	M1	Female	trans
cg07020979_RPS20P12	1.26E-06	1.04E-05	-0.367484356	M1	Female	trans
cg07020979_RN7SL293P	1.26E-06	1.04E-05	-0.52247101	M1	Female	trans
cg16959364_ENSG00000103200	1.26E-06	1.04E-05	-0.419994603	M1	Female	trans
cg20349024_IGKV1-17	1.26E-06	1.04E-05	0.428753034	M1	Female	trans
cg00490039_ENSG00000225443	1.26E-06	1.04E-05	-1.055600268	M1	Female	trans
cg24114899_ENSG00000237062	1.26E-06	1.04E-05	-0.693566068	M1	Female	trans
cg20695805_ENSG00000214526	1.26E-06	1.04E-05	0.540200765	M1	Female	trans
cg24186114_PCSK1	1.26E-06	1.04E-05	-0.637549341	M1	Female	trans
cg03851043_OR5AW1P	1.26E-06	1.04E-05	-0.574422132	M1	Female	trans
cg10869830_IGLV1-51	1.26E-06	1.04E-05	0.438145273	M1	Female	trans
cg04463911_RPL23AP89	1.26E-06	1.04E-05	-0.665360081	M1	Female	trans
cg01485708_ENSG00000229722	1.26E-06	1.04E-05	-0.543107796	M1	Female	trans
cg05577657_FOXN3P2	1.26E-06	1.04E-05	-0.807717824	M1	Female	trans
cg10839997_IGLJ2	1.26E-06	1.04E-05	0.829612387	M1	Female	trans
cg00406188_FAM189A1	1.26E-06	1.04E-05	-0.872870375	M1	Female	trans
cg01513516_GRM7-AS2	1.26E-06	1.04E-05	-0.589168562	M1	Female	trans
cg09789229_ENSG00000229313	1.26E-06	1.04E-05	-0.739785263	M1	Female	trans
cg13285174_DRD5P2	1.26E-06	1.04E-05	-0.74012183	M1	Female	trans
cg04487202_POM121L2	1.26E-06	1.04E-05	-0.788128787	M1	Female	trans
cg11218915_IGHD5-18	1.26E-06	1.04E-05	-0.329568484	M1	Female	trans
cg10886620_SLC6A17-AS1	1.26E-06	1.04E-05	-0.370191803	M1	Female	trans
cg12353589_OR2S1P	1.26E-06	1.04E-05	-0.605974035	M1	Female	trans
cg18931888_ENSG00000226664	1.26E-06	1.04E-05	-0.762246482	M1	Female	trans
cg18959198_ENSG00000236248	1.26E-06	1.04E-05	-0.660987162	M1	Female	trans
cg20785758_LINC01692	1.26E-06	1.04E-05	-0.513793429	M1	Female	trans
cg20683445_CTRB2	1.26E-06	1.04E-05	-0.501938203	M1	Female	trans
cg24525578_ENSG00000225002	1.26E-06	1.04E-05	-0.604771314	M1	Female	trans
cg03741931_RCBTB2P1	1.26E-06	1.04E-05	-0.518660408	M1	Female	trans
cg24466611_RNU7-138P	1.26E-06	1.04E-05	-0.86248407	M1	Female	trans
cg12426214_ENSG00000217447	1.26E-06	1.04E-05	-0.439213984	M1	Female	trans
cg11547110_S1PR3	1.26E-06	1.04E-05	-0.700774145	M1	Female	trans
cg13646545_ZAN	1.26E-06	1.04E-05	-1.126087635	M1	Female	trans
cg27065225_TBX3	1.26E-06	1.04E-05	-0.616381224	M1	Female	trans
cg16329085_ENSG00000233388	1.26E-06	1.04E-05	-0.605288855	M1	Female	trans
cg12398261_ENSG00000216781	1.26E-06	1.04E-05	-0.568913488	M1	Female	trans
cg25304269_CST5	1.26E-06	1.04E-05	-0.537636102	M1	Female	trans
cg10991855_FCGR1A	1.26E-06	1.04E-05	-0.671382007	M1	Female	trans
cg14646214_HCAR2	1.26E-06	1.04E-05	-0.686288704	M1	Female	trans
cg17867325_UBTFL7	1.26E-06	1.04E-05	0.55808342	M1	Female	trans
cg06376786_RN7SKP91	1.26E-06	1.04E-05	-0.398114699	M1	Female	trans
cg16782506_NR1H5P	1.26E-06	1.04E-05	-0.404306147	M1	Female	trans
cg04343263_ALPI	1.26E-06	1.04E-05	-0.397773382	M1	Female	trans
cg10992736_RNU6-746P	1.26E-06	1.04E-05	-0.607851586	M1	Female	trans
cg03752932_AHNAK2	1.26E-06	1.04E-05	-0.641257121	M1	Female	trans
cg18438405_ACTL8	1.26E-06	1.04E-05	-0.762419267	M1	Female	trans
cg08268925_OR7E33P	1.26E-06	1.04E-05	-0.537133237	M1	Female	trans
cg13500029_STAT2	1.26E-06	1.04E-05	-0.432286902	M1	Female	trans
cg16105569_RNU4-65P	1.26E-06	1.04E-05	-0.519351761	M1	Female	trans
cg23929072_VDR	1.26E-06	1.04E-05	0.65507966	M1	Female	trans
cg00247094_ENSG00000234360	1.26E-06	1.04E-05	-0.576172227	M1	Female	trans
cg11687389_LY86-AS1	1.26E-06	1.04E-05	-0.336329939	M1	Female	trans
cg15031917_ENSG00000234394	1.26E-06	1.04E-05	0.571087962	M1	Female	trans
cg03687084_MRPL50P1	1.26E-06	1.04E-05	-0.775337384	M1	Female	trans
cg12874961_ENSG00000218809	1.26E-06	1.04E-05	-0.454410431	M1	Female	trans
cg12877532_TPH2	1.26E-06	1.04E-05	-0.509484929	M1	Female	trans
cg16565439_ZNF114	1.26E-06	1.04E-05	-0.501102775	M1	Female	trans
cg19765834_ENSG00000241475	1.26E-06	1.04E-05	-0.37829809	M1	Female	trans
cg16328106_POU6F2-AS1	1.26E-06	1.05E-05	0.680129106	M1	Female	trans
cg18805486_ENSG00000214526	1.26E-06	1.05E-05	-0.401469323	M1	Female	trans
cg18455405_CCR4	1.26E-06	1.05E-05	-0.498169086	M1	Female	trans
cg08061367_CDK4P1	1.26E-06	1.05E-05	-0.640508062	M1	Female	trans
cg08061367_CEP19P1	1.26E-06	1.05E-05	-0.640508062	M1	Female	trans
cg08061367_FRG2FP	1.26E-06	1.05E-05	-0.372567559	M1	Female	trans
cg08061367_RNU6-1144P	1.26E-06	1.05E-05	-0.409051027	M1	Female	trans
cg08061367_ANKRD54P1	1.26E-06	1.05E-05	-0.640508062	M1	Female	trans
cg08061367_ELOBP1	1.26E-06	1.05E-05	-0.640508062	M1	Female	trans
cg08061367_MIR548H3	1.26E-06	1.05E-05	-0.640508062	M1	Female	trans
cg08061367_RNA5SP443	1.26E-06	1.05E-05	-0.640508062	M1	Female	trans
cg08061367_ENSG00000176183	1.26E-06	1.05E-05	-0.263115535	M1	Female	trans
cg08061367_ENSG00000227851	1.26E-06	1.05E-05	-0.195639804	M1	Female	trans
cg08061367_B3GNT2P1	1.26E-06	1.05E-05	-0.640508062	M1	Female	trans
cg08061367_ENSG00000230328	1.26E-06	1.05E-05	-0.263115535	M1	Female	trans
cg08061367_ENSG00000240572	1.26E-06	1.05E-05	-0.640508062	M1	Female	trans
cg08061367_MAS1L	1.26E-06	1.05E-05	-0.454594407	M1	Female	trans
cg08061367_KANK1P1	1.26E-06	1.05E-05	-0.454594407	M1	Female	trans
cg08061367_SOCS2P1	1.26E-06	1.05E-05	-0.454594407	M1	Female	trans
cg08061367_ENSG00000241385	1.26E-06	1.05E-05	-0.454594407	M1	Female	trans
cg16582255_RSPO3	1.26E-06	1.05E-05	-0.730423969	M1	Female	trans
cg04728840_AHNAK2	1.26E-06	1.05E-05	-0.713819255	M1	Female	trans
cg24202000_OR2B6	1.26E-06	1.05E-05	-0.765471762	M1	Female	trans
cg16841727_RN7SKP204	1.26E-06	1.05E-05	-0.606335638	M1	Female	trans
cg26338386_FNDC5	1.26E-06	1.05E-05	-0.738616307	M1	Female	trans
cg09361889_RNU6-746P	1.26E-06	1.05E-05	-0.616407784	M1	Female	trans
cg23587192_PSLNR	1.26E-06	1.05E-05	-0.504071819	M1	Female	trans
cg15139063_ADORA2BP1	1.26E-06	1.05E-05	-0.299728371	M1	Female	trans
cg07914267_HMGN2P11	1.26E-06	1.05E-05	-0.549180279	M1	Female	trans
cg07914267_LINC01076	1.26E-06	1.05E-05	-0.770840452	M1	Female	trans
cg04070200_RNA5S16	1.26E-06	1.05E-05	-0.598947342	M1	Female	trans
cg07914267_ABCC12	1.26E-06	1.05E-05	-0.731924254	M1	Female	trans
cg02606480_DCDC2C	1.26E-06	1.05E-05	-0.513129446	M1	Female	trans
cg16754847_ENSG00000234147	1.26E-06	1.05E-05	-0.978536215	M1	Female	trans
cg03248151_OR2M2	1.26E-06	1.05E-05	-0.836974393	M1	Female	trans
cg12081434_ENSG00000224605	1.26E-06	1.05E-05	-0.641085003	M1	Female	trans
cg06219490_ENSG00000231207	1.26E-06	1.05E-05	-0.509131595	M1	Female	trans
cg07140455_ENSG00000236606	1.26E-06	1.05E-05	-0.620353505	M1	Female	trans
cg16027775_IGHD6-19	1.27E-06	1.05E-05	0.650466291	M1	Female	trans
cg16959364_FOXQ1	1.27E-06	1.05E-05	-0.45542584	M1	Female	trans
cg15032304_ENSG00000227098	1.27E-06	1.05E-05	-0.513991508	M1	Female	trans
cg17753661_ENSG00000234903	1.27E-06	1.05E-05	-0.55429972	M1	Female	trans
cg13854498_SNHG5	1.27E-06	1.05E-05	-0.792248828	M1	Female	trans
cg08000231_UBE2D3P2	1.27E-06	1.05E-05	-0.602296742	M1	Female	trans
cg04988471_NFU1P2	1.27E-06	1.05E-05	-0.775155351	M1	Female	trans
cg09705401_PABPC1L2A	1.27E-06	1.05E-05	-0.630653929	M1	Female	trans
cg06736785_SNX21	1.27E-06	1.05E-05	-0.665778826	M1	Female	trans
cg17714861_MMP25	1.27E-06	1.05E-05	-0.497572988	M1	Female	trans
cg15901999_ENSG00000216811	1.27E-06	1.05E-05	-0.883508037	M1	Female	trans
cg17669898_ENSG00000228392	1.27E-06	1.05E-05	-0.700934667	M1	Female	trans
cg04181991_ZP3P2	1.27E-06	1.05E-05	-0.593247095	M1	Female	trans
cg04043873_RNU6-801P	1.27E-06	1.05E-05	-0.617737617	M1	Female	trans
cg17299636_CNTNAP4	1.27E-06	1.05E-05	-0.58638511	M1	Female	trans
cg01012966_ENSG00000224583	1.27E-06	1.05E-05	-0.430719521	M1	Female	trans
cg03424022_RNU6-1329P	1.27E-06	1.05E-05	-0.454669236	M1	Female	trans
cg11041558_SPRR4	1.27E-06	1.05E-05	-0.543430533	M1	Female	trans
cg17600784_OR4F17	1.27E-06	1.05E-05	-0.639670239	M1	Female	trans
cg05747874_ZBTB16	1.27E-06	1.05E-05	-0.478268261	M1	Female	trans
cg04312919_RNU4-72P	1.27E-06	1.05E-05	0.383870469	M1	Female	trans
cg01683654_ZFHX2-AS1	1.27E-06	1.05E-05	0.650865334	M1	Female	trans
cg06746096_DRD5P2	1.27E-06	1.05E-05	-0.729344365	M1	Female	trans
cg02814691_ENSG00000236525	1.27E-06	1.05E-05	-0.560713327	M1	Female	trans
cg06024364_RPS3AP28	1.27E-06	1.05E-05	-0.524625526	M1	Female	trans
cg06803261_EEF1A1P1	1.27E-06	1.05E-05	-0.637763202	M1	Female	trans
cg09803413_LUM	1.27E-06	1.05E-05	-0.609740477	M1	Female	trans
cg07889413_RNU6-746P	1.27E-06	1.05E-05	-0.669086447	M1	Female	trans
cg09795688_ENSG00000236513	1.27E-06	1.05E-05	-0.628922246	M1	Female	trans
cg05847731_RN7SL107P	1.27E-06	1.05E-05	-0.410980277	M1	Female	trans
cg06779317_MFAP1P1	1.27E-06	1.05E-05	-0.85572025	M1	Female	trans
cg07191900_ZNF622P1	1.27E-06	1.05E-05	-0.570723456	M1	Female	trans
cg14516589_ENSG00000224282	1.27E-06	1.05E-05	-0.478537328	M1	Female	trans
cg09299773_BMP15	1.27E-06	1.05E-05	-0.464693393	M1	Female	trans
cg17310105_RPL7P37	1.27E-06	1.05E-05	-0.634612374	M1	Female	trans
cg09817248_ENSG00000136315	1.27E-06	1.05E-05	0.404892036	M1	Female	trans
cg05821633_MIR1202	1.27E-06	1.05E-05	-0.183647599	M1	Female	trans
cg09785766_CCER1	1.27E-06	1.05E-05	-0.513244579	M1	Female	trans
cg06627950_MIR208B	1.27E-06	1.05E-05	-0.400044804	M1	Female	trans
cg24863484_TRAV4	1.27E-06	1.05E-05	-0.555752188	M1	Female	trans
cg26170855_RN7SL538P	1.27E-06	1.05E-05	-0.845203636	M1	Female	trans
cg04667681_RN7SL629P	1.27E-06	1.05E-05	-0.559504904	M1	Female	trans
cg16395457_RPL17P22	1.27E-06	1.05E-05	-0.755296436	M1	Female	trans
cg11733135_RN7SL231P	1.27E-06	1.05E-05	-0.534353389	M1	Female	trans
cg22134139_TBX18	1.27E-06	1.05E-05	-0.546637681	M1	Female	trans
cg23238869_CLEC4A	1.27E-06	1.05E-05	-0.605862011	M1	Female	trans
cg26987106_GAGE12G	1.27E-06	1.05E-05	-0.233642411	M1	Female	trans
cg25366472_EI24P3	1.27E-06	1.05E-05	-0.490750492	M1	Female	trans
cg04043873_RNU6-409P	1.27E-06	1.05E-05	-0.763668276	M1	Female	trans
cg12326817_OR2AF1P	1.27E-06	1.05E-05	0.819047499	M1	Female	trans
cg03265671_ELOVL2-AS1	1.27E-06	1.05E-05	0.821184635	M1	Female	trans
cg15542496_BATF3	1.27E-06	1.05E-05	-0.556987502	M1	Female	trans
cg23238869_EPHA4	1.27E-06	1.05E-05	-0.580304362	M1	Female	trans
cg25606201_USP17L12	1.27E-06	1.05E-05	0.518061869	M1	Female	trans
cg01413054_OR51T1	1.27E-06	1.05E-05	0.74124279	M1	Female	trans
cg09734394_ENSG00000240240	1.27E-06	1.05E-05	0.498098204	M1	Female	trans
cg16711084_ENSG00000223813	1.27E-06	1.05E-05	-0.593553683	M1	Female	trans
cg01731023_SPANXB1	1.27E-06	1.05E-05	-0.726957196	M1	Female	trans
cg00232388_RNU7-74P	1.27E-06	1.05E-05	-0.805909241	M1	Female	trans
cg14483161_GLDC	1.27E-06	1.05E-05	-0.647072895	M1	Female	trans
cg01708411_ZNF547	1.27E-06	1.05E-05	0.584205255	M1	Female	trans
cg01708411_RN7SL658P	1.27E-06	1.05E-05	0.563619425	M1	Female	trans
cg18805486_CDKN2B	1.27E-06	1.05E-05	-0.417661245	M1	Female	trans
cg23209353_LRRC39	1.27E-06	1.05E-05	-0.566097215	M1	Female	trans
cg27316710_ACTG1P12	1.27E-06	1.05E-05	-0.919651361	M1	Female	trans
cg12874961_PNMA6E	1.27E-06	1.05E-05	-0.36506456	M1	Female	trans
cg15644305_INPP5D	1.27E-06	1.05E-05	-0.567177818	M1	Female	trans
cg05133155_HNRNPA1P51	1.27E-06	1.05E-05	-0.505739924	M1	Female	trans
cg23987549_ENSG00000237707	1.27E-06	1.05E-05	0.468180525	M1	Female	trans
cg04060288_ENSG00000232895	1.27E-06	1.05E-05	-0.236481249	M1	Female	trans
cg17839232_OR6C1	1.27E-06	1.05E-05	-0.787508389	M1	Female	trans
cg08159493_RNU6-901P	1.27E-06	1.05E-05	-0.804471799	M1	Female	trans
cg08229224_OR5AW1P	1.27E-06	1.05E-05	-1.151167736	M1	Female	trans
cg03859614_SLAMF6P1	1.27E-06	1.05E-05	-0.531296406	M1	Female	trans
cg04657146_ENSG00000233645	1.27E-06	1.05E-05	0.455090918	M1	Female	trans
cg01524974_SNORD88B	1.27E-06	1.05E-05	-0.427866789	M1	Female	trans
cg15151670_ENSG00000236744	1.27E-06	1.05E-05	-0.471191366	M1	Female	trans
cg12377084_RN7SL318P	1.27E-06	1.05E-05	-0.936464668	M1	Female	trans
cg21803139_IPPKP1	1.27E-06	1.05E-05	-0.4310209	M1	Female	trans
cg14987596_KLHL40	1.27E-06	1.05E-05	-0.524900291	M1	Female	trans
cg15217542_FBLIM1P1	1.27E-06	1.05E-05	0.434366751	M1	Female	trans
cg15217542_ENSG00000226280	1.27E-06	1.05E-05	0.428462126	M1	Female	trans
cg15217542_RNU6-535P	1.27E-06	1.05E-05	0.612007984	M1	Female	trans
cg15217542_OR51A1P	1.27E-06	1.05E-05	0.612007984	M1	Female	trans
cg15217542_LINC00523	1.27E-06	1.05E-05	0.612007984	M1	Female	trans
cg15217542_MIR320D2	1.27E-06	1.05E-05	0.612007984	M1	Female	trans
cg15217542_ENSG00000233805	1.27E-06	1.05E-05	0.612007984	M1	Female	trans
cg05392160_RPS4XP22	1.27E-06	1.05E-05	-0.477414174	M1	Female	trans
cg23409591_SRP14P1	1.27E-06	1.05E-05	-0.504848357	M1	Female	trans
cg27194219_ENSG00000237202	1.27E-06	1.05E-05	-0.119150178	M1	Female	trans
cg27194219_RNU1-52P	1.27E-06	1.05E-05	-0.504960656	M1	Female	trans
cg27194219_RPS23P2	1.27E-06	1.05E-05	-0.75243719	M1	Female	trans
cg27194219_RN7SL542P	1.27E-06	1.05E-05	-0.75243719	M1	Female	trans
cg27194219_MYF5	1.27E-06	1.05E-05	-0.75243719	M1	Female	trans
cg27194219_RNA5SP442	1.27E-06	1.05E-05	-0.675003264	M1	Female	trans
cg27194219_ENSG00000235163	1.27E-06	1.05E-05	-0.75243719	M1	Female	trans
cg27194219_ENSG00000236960	1.27E-06	1.05E-05	-0.210862426	M1	Female	trans
cg16899501_KASH5	1.27E-06	1.05E-05	-0.468157977	M1	Female	trans
cg05584297_IGHV1-46	1.27E-06	1.05E-05	-0.366008496	M1	Female	trans
cg19506623_CRABP1	1.27E-06	1.05E-05	-0.577584944	M1	Female	trans
cg20341836_NR1H4	1.27E-06	1.05E-05	0.466380843	M1	Female	trans
cg03735043_ENSG00000213358	1.27E-06	1.05E-05	-0.612116471	M1	Female	trans
cg08082694_PIK3C2G	1.27E-06	1.05E-05	-0.536089106	M1	Female	trans
cg26221491_ENSG00000223593	1.27E-06	1.05E-05	-0.727485819	M1	Female	trans
cg15234675_ENSG00000226780	1.27E-06	1.05E-05	0.843151717	M1	Female	trans
cg13168499_GSTM3P2	1.27E-06	1.05E-05	-0.603504026	M1	Female	trans
cg13085030_RNU1-82P	1.27E-06	1.05E-05	-0.634911989	M1	Female	trans
cg05056349_MATN3	1.27E-06	1.05E-05	0.705926779	M1	Female	trans
cg22773831_RN7SKP166	1.27E-06	1.05E-05	-0.626304458	M1	Female	trans
cg13409898_OR2D2	1.27E-06	1.05E-05	-0.44799984	M1	Female	trans
cg11091734_ENSG00000236673	1.27E-06	1.05E-05	-0.442432321	M1	Female	trans
cg24202000_ENSG00000227711	1.27E-06	1.05E-05	-0.66668967	M1	Female	trans
cg01610685_SRRM2	1.27E-06	1.05E-05	-0.590050908	M1	Female	trans
cg15509191_CCR7	1.27E-06	1.05E-05	-0.33214116	M1	Female	trans
cg18692382_COL14A1	1.27E-06	1.05E-05	0.309611887	M1	Female	trans
cg15542496_HNRNPA1P47	1.27E-06	1.05E-05	-0.670527861	M1	Female	trans
cg02448481_HOXB13	1.27E-06	1.05E-05	-0.214849613	M1	Female	trans
cg15781397_MTCO2P5	1.27E-06	1.05E-05	-0.838809474	M1	Female	trans
cg07918589_RPL30P14	1.27E-06	1.05E-05	-0.61356746	M1	Female	trans
cg15644305_ENSG00000205018	1.27E-06	1.05E-05	-0.586422323	M1	Female	trans
cg08498272_LINC02096	1.27E-06	1.05E-05	-0.790629806	M1	Female	trans
cg19595092_Y_RNA	1.27E-06	1.05E-05	-0.624595085	M1	Female	trans
cg11348583_TLX1NB	1.27E-06	1.05E-05	-0.566288805	M1	Female	trans
cg04549268_KRTAP21-4P	1.27E-06	1.05E-05	-0.967214417	M1	Female	trans
cg24949324_NANOGP10	1.27E-06	1.05E-05	-0.754002057	M1	Female	trans
cg15691584_CLDN19	1.27E-06	1.05E-05	-0.656051703	M1	Female	trans
cg04208344_ENSG00000225469	1.27E-06	1.05E-05	-0.453496157	M1	Female	trans
cg05392160_GRIK3	1.27E-06	1.05E-05	-0.304416057	M1	Female	trans
cg20683445_LINC01866	1.27E-06	1.05E-05	-0.454291261	M1	Female	trans
cg15817224_ENSG00000226535	1.27E-06	1.05E-05	-0.654606013	M1	Female	trans
cg22806076_SLC9B1P3	1.27E-06	1.05E-05	-0.855646564	M1	Female	trans
cg18455405_RN7SL714P	1.27E-06	1.05E-05	-0.536032176	M1	Female	trans
cg25949002_IL36RN	1.27E-06	1.05E-05	-0.584250711	M1	Female	trans
cg09789229_OR52K3P	1.27E-06	1.05E-05	-0.763331151	M1	Female	trans
cg00866836_CHAT	1.27E-06	1.05E-05	-1.235633614	M1	Female	trans
cg25284798_ENSG00000235852	1.27E-06	1.05E-05	-0.521611101	M1	Female	trans
cg12793111_HSP90AA6P	1.27E-06	1.05E-05	-0.464180951	M1	Female	trans
cg04515996_GPR65	1.27E-06	1.05E-05	0.465223028	M1	Female	trans
cg22603433_ENSG00000227034	1.27E-06	1.05E-05	0.51884376	M1	Female	trans
cg07372510_RNU6-584P	1.27E-06	1.05E-05	-0.60780205	M1	Female	trans
cg18836060_NEFLP1	1.27E-06	1.05E-05	-0.483634556	M1	Female	trans
cg25477542_CST4	1.27E-06	1.05E-05	-0.686972005	M1	Female	trans
cg00456950_ENSG00000229616	1.27E-06	1.05E-05	-0.337574417	M1	Female	trans
cg02917659_CYP1A1	1.27E-06	1.05E-05	-0.811995497	M1	Female	trans
cg07362060_CTDSPL2P1	1.27E-06	1.05E-05	0.61908694	M1	Female	trans
cg16959364_C12orf54	1.27E-06	1.05E-05	-0.490318195	M1	Female	trans
cg20267322_RNU6-785P	1.27E-06	1.05E-05	-0.57356087	M1	Female	trans
cg22761483_RPL23AP80	1.27E-06	1.05E-05	-0.514911527	M1	Female	trans
cg09299773_GLDC	1.27E-06	1.05E-05	-0.601514706	M1	Female	trans
cg26529963_ENSG00000228675	1.27E-06	1.05E-05	-0.701647957	M1	Female	trans
cg02426343_OR2L3	1.27E-06	1.05E-05	0.907062111	M1	Female	trans
cg17830140_ENSG00000214888	1.27E-06	1.05E-05	-0.47298442	M1	Female	trans
cg21991185_ENSG00000223504	1.27E-06	1.05E-05	-0.774501397	M1	Female	trans
cg09947026_ENSG00000225102	1.28E-06	1.05E-05	-0.463626915	M1	Female	trans
cg20313696_PLAAT5	1.28E-06	1.05E-05	-0.69086363	M1	Female	trans
cg19081358_LINC02778	1.28E-06	1.05E-05	-0.444513058	M1	Female	trans
cg17725166_TMEM207	1.28E-06	1.05E-05	-0.461841336	M1	Female	trans
cg03822746_HAS3	1.28E-06	1.05E-05	-0.574793964	M1	Female	trans
cg04463911_OR6L1P	1.28E-06	1.05E-05	-0.631543246	M1	Female	trans
cg15644305_FERMT3	1.28E-06	1.05E-05	-0.618168299	M1	Female	trans
cg18480033_HNRNPA1P30	1.28E-06	1.05E-05	-0.482460818	M1	Female	trans
cg07410464_SNORD18A	1.28E-06	1.05E-05	-0.688364827	M1	Female	trans
cg09829100_RNU6-815P	1.28E-06	1.05E-05	-0.699283501	M1	Female	trans
cg21921571_LINC01802	1.28E-06	1.05E-05	-0.576423332	M1	Female	trans
cg13571224_SNORD115-32	1.28E-06	1.05E-05	-0.619157676	M1	Female	trans
cg10549984_ENSG00000212149	1.28E-06	1.05E-05	-0.636327551	M1	Female	trans
cg24310785_LYZL1	1.28E-06	1.05E-05	-0.431036459	M1	Female	trans
cg05379608_ENSG00000231951	1.28E-06	1.05E-05	-0.508375263	M1	Female	trans
cg12659158_STC2	1.28E-06	1.05E-05	-0.029321358	M1	Female	trans
cg22350135_UTS2	1.28E-06	1.05E-05	-0.62922014	M1	Female	trans
cg01160724_ENSG00000213393	1.28E-06	1.05E-05	-1.090303107	M1	Female	trans
cg20695032_ENSG00000229156	1.28E-06	1.05E-05	-0.439717934	M1	Female	trans
cg13911116_PPIAP60	1.28E-06	1.05E-05	-1.058636925	M1	Female	trans
cg13911116_LINC01078	1.28E-06	1.05E-05	-0.716153278	M1	Female	trans
cg13802844_GAGE12G	1.28E-06	1.05E-05	-0.225320619	M1	Female	trans
cg26250046_XCR1	1.28E-06	1.05E-05	-0.679046656	M1	Female	trans
cg12269905_UGT3A1	1.28E-06	1.05E-05	-0.492492217	M1	Female	trans
cg15542496_SEMA7A	1.28E-06	1.05E-05	-0.600921033	M1	Female	trans
cg04934246_LINC00430	1.28E-06	1.05E-05	-0.593923462	M1	Female	trans
cg14924064_LINC02370	1.28E-06	1.05E-05	0.389750969	M1	Female	trans
cg19640231_DYTN	1.28E-06	1.05E-05	-0.531484261	M1	Female	trans
cg17264779_RNA5SP292	1.28E-06	1.05E-05	-0.240378149	M1	Female	trans
cg14732488_ENSG00000234406	1.28E-06	1.05E-05	-0.921013809	M1	Female	trans
cg14584450_RNU6-739P	1.28E-06	1.05E-05	-1.046319935	M1	Female	trans
cg05761355_RNU1-82P	1.28E-06	1.05E-05	-0.714567053	M1	Female	trans
cg24949324_CREG2	1.28E-06	1.05E-05	-0.771103167	M1	Female	trans
cg11153505_CDH3	1.28E-06	1.05E-05	-0.671175687	M1	Female	trans
cg08877853_ENSG00000233648	1.28E-06	1.05E-05	-0.492998813	M1	Female	trans
cg23024913_CCDC18-AS1	1.28E-06	1.05E-05	-0.355466117	M1	Female	trans
cg10912062_PKD1L2	1.28E-06	1.05E-05	-0.46848655	M1	Female	trans
cg20313696_RNU2-17P	1.28E-06	1.06E-05	-0.659052794	M1	Female	trans
cg07603078_PAFAH1B2P1	1.28E-06	1.06E-05	0.840580726	M1	Female	trans
cg12877532_CLEC9A	1.28E-06	1.06E-05	-0.576183976	M1	Female	trans
cg16582255_C2CD4C	1.28E-06	1.06E-05	-0.755564149	M1	Female	trans
cg02913884_ENSG00000227981	1.28E-06	1.06E-05	0.470009375	M1	Female	trans
cg18959198_LINC00632	1.28E-06	1.06E-05	-0.708885533	M1	Female	trans
cg13700458_RN7SL790P	1.28E-06	1.06E-05	-0.289576016	M1	Female	trans
cg13700458_NFU1P1	1.28E-06	1.06E-05	-0.494017681	M1	Female	trans
cg13700458_RNU6-1074P	1.28E-06	1.06E-05	-0.494017681	M1	Female	trans
cg13700458_RNA5SP188	1.28E-06	1.06E-05	-0.494017681	M1	Female	trans
cg13700458_MIR548A2	1.28E-06	1.06E-05	-0.494017681	M1	Female	trans
cg13700458_IFNA17	1.28E-06	1.06E-05	-0.494017681	M1	Female	trans
cg13700458_HNRNPA1P60	1.28E-06	1.06E-05	-0.28316442	M1	Female	trans
cg13700458_DEFB125	1.28E-06	1.06E-05	-0.494017681	M1	Female	trans
cg13700458_ENSG00000226169	1.28E-06	1.06E-05	-0.494017681	M1	Female	trans
cg13700458_RPS7P13	1.28E-06	1.06E-05	-0.494017681	M1	Female	trans
cg13700458_TSPY10	1.28E-06	1.06E-05	-0.647927128	M1	Female	trans
cg13700458_ENSG00000242545	1.28E-06	1.06E-05	-0.494017681	M1	Female	trans
cg13700458_RNU7-67P	1.28E-06	1.06E-05	-0.696054116	M1	Female	trans
cg13700458_RNU6-1273P	1.28E-06	1.06E-05	-0.696054116	M1	Female	trans
cg13700458_RPS6P21	1.28E-06	1.06E-05	-0.696054116	M1	Female	trans
cg13700458_LINC00446	1.28E-06	1.06E-05	-0.696054116	M1	Female	trans
cg13700458_PDILT	1.28E-06	1.06E-05	-0.696054116	M1	Female	trans
cg13700458_DSCR8	1.28E-06	1.06E-05	-0.696054116	M1	Female	trans
cg13700458_PPP1R12BP2	1.28E-06	1.06E-05	-0.696054116	M1	Female	trans
cg13700458_MIR542	1.28E-06	1.06E-05	-0.696054116	M1	Female	trans
cg13700458_ENSG00000223514	1.28E-06	1.06E-05	-0.696054116	M1	Female	trans
cg13700458_ENSG00000227838	1.28E-06	1.06E-05	-0.696054116	M1	Female	trans
cg13700458_ENSG00000229269	1.28E-06	1.06E-05	-0.696054116	M1	Female	trans
cg13700458_ENSG00000231923	1.28E-06	1.06E-05	-0.696054116	M1	Female	trans
cg13700458_CYCSP48	1.28E-06	1.06E-05	-0.696054116	M1	Female	trans
cg13700458_ENSG00000234726	1.28E-06	1.06E-05	-0.696054116	M1	Female	trans
cg13700458_ENSG00000237844	1.28E-06	1.06E-05	-0.696054116	M1	Female	trans
cg23929546_RNA5SP225	1.28E-06	1.06E-05	-0.539489199	M1	Female	trans
cg17055934_ENSG00000227873	1.28E-06	1.06E-05	0.540063236	M1	Female	trans
cg25122934_NPY1R	1.28E-06	1.06E-05	-0.64466483	M1	Female	trans
cg09471804_ANKRD30BP2	1.28E-06	1.06E-05	-0.524070378	M1	Female	trans
cg01329362_GATA5	1.28E-06	1.06E-05	-0.492846625	M1	Female	trans
cg24732447_RNA5SP191	1.28E-06	1.06E-05	-0.453404586	M1	Female	trans
cg14054162_LCE2B	1.28E-06	1.06E-05	-0.656856342	M1	Female	trans
cg14054162_APCS	1.28E-06	1.06E-05	-0.382076946	M1	Female	trans
cg14054162_CNN2P11	1.28E-06	1.06E-05	-0.440816342	M1	Female	trans
cg14054162_MTND4P28	1.28E-06	1.06E-05	-0.656856342	M1	Female	trans
cg14054162_PRR23B	1.28E-06	1.06E-05	-0.656856342	M1	Female	trans
cg14054162_GPR53P	1.28E-06	1.06E-05	-0.656856342	M1	Female	trans
cg14054162_RPL23AP46	1.28E-06	1.06E-05	-0.656856342	M1	Female	trans
cg14054162_DEFA7P	1.28E-06	1.06E-05	-0.656856342	M1	Female	trans
cg14054162_RNU1-101P	1.28E-06	1.06E-05	-0.589258719	M1	Female	trans
cg14054162_PAICSP2	1.28E-06	1.06E-05	-0.656856342	M1	Female	trans
cg14054162_MIR548XHG	1.28E-06	1.06E-05	-0.159589458	M1	Female	trans
cg14054162_MIR764	1.28E-06	1.06E-05	-0.656856342	M1	Female	trans
cg14054162_ENSG00000227475	1.28E-06	1.06E-05	-0.656856342	M1	Female	trans
cg14054162_ENSG00000228289	1.28E-06	1.06E-05	-0.656856342	M1	Female	trans
cg14054162_RPL26P37	1.28E-06	1.06E-05	-0.368153844	M1	Female	trans
cg14054162_ENSG00000236823	1.28E-06	1.06E-05	-0.656856342	M1	Female	trans
cg14054162_OR10J6P	1.28E-06	1.06E-05	-0.466197441	M1	Female	trans
cg14054162_RPL5P33	1.28E-06	1.06E-05	-0.143010291	M1	Female	trans
cg14054162_ENSG00000225480	1.28E-06	1.06E-05	-0.466197441	M1	Female	trans
cg14054162_ENSG00000230867	1.28E-06	1.06E-05	-0.466197441	M1	Female	trans
cg14229362_UBTFL8	1.28E-06	1.06E-05	0.547785828	M1	Female	trans
cg21659084_FLNC-AS1	1.28E-06	1.06E-05	-0.529594037	M1	Female	trans
cg02720442_LINC01204	1.28E-06	1.06E-05	0.604954151	M1	Female	trans
cg23807125_PRSS40B	1.28E-06	1.06E-05	-0.931160608	M1	Female	trans
cg07140455_LYPD1	1.28E-06	1.06E-05	-0.584841549	M1	Female	trans
cg16975684_RPS26P57	1.28E-06	1.06E-05	-0.802638101	M1	Female	trans
cg03397234_CTDSPL2P1	1.28E-06	1.06E-05	0.633410967	M1	Female	trans
cg22702814_TRBV27	1.28E-06	1.06E-05	-0.483203253	M1	Female	trans
cg03310930_PTMAP9	1.28E-06	1.06E-05	-0.633829233	M1	Female	trans
cg23402755_MAGEB2	1.28E-06	1.06E-05	-0.005668716	M1	Female	trans
cg07994735_POU2F2	1.28E-06	1.06E-05	-0.661778949	M1	Female	trans
cg02813721_ENSG00000233739	1.28E-06	1.06E-05	-0.653300474	M1	Female	trans
cg27399957_MTFR2	1.28E-06	1.06E-05	-0.812664238	M1	Female	trans
cg08926967_SUMO2P12	1.28E-06	1.06E-05	-0.408576021	M1	Female	trans
cg22062500_ENSG00000214748	1.28E-06	1.06E-05	-0.436281985	M1	Female	trans
cg24186114_CYP2C19	1.28E-06	1.06E-05	-0.69377331	M1	Female	trans
cg04464523_ENSG00000238224	1.28E-06	1.06E-05	-0.758680426	M1	Female	trans
cg12424965_ENSG00000230343	1.28E-06	1.06E-05	-0.473042271	M1	Female	trans
cg09152224_SYF2P2	1.28E-06	1.06E-05	-0.606229701	M1	Female	trans
cg13172001_OBP2A	1.28E-06	1.06E-05	-0.551171288	M1	Female	trans
cg07766767_LIN28B-AS1	1.28E-06	1.06E-05	-0.900289442	M1	Female	trans
cg07170932_RNU6-907P	1.28E-06	1.06E-05	-0.60577183	M1	Female	trans
cg09506610_SNORD115-29	1.28E-06	1.06E-05	-0.538787984	M1	Female	trans
cg20682742_FGF10	1.28E-06	1.06E-05	-0.527493127	M1	Female	trans
cg10337506_FGF7P7	1.28E-06	1.06E-05	-0.646805506	M1	Female	trans
cg25366472_CD300E	1.28E-06	1.06E-05	-0.620315773	M1	Female	trans
cg24232370_QRSL1P1	1.28E-06	1.06E-05	-0.884615679	M1	Female	trans
cg05061813_ENSG00000229370	1.28E-06	1.06E-05	-0.598323219	M1	Female	trans
cg14084042_IGF2	1.28E-06	1.06E-05	0.52071575	M1	Female	trans
cg12269905_SNORD61	1.28E-06	1.06E-05	-0.473173611	M1	Female	trans
cg03575231_CRHBP	1.28E-06	1.06E-05	-0.519719398	M1	Female	trans
cg00303919_MRPS18BP1	1.28E-06	1.06E-05	-0.549277014	M1	Female	trans
cg00303919_RNU1-18P	1.28E-06	1.06E-05	-0.450165672	M1	Female	trans
cg00303919_MT4	1.28E-06	1.06E-05	-0.549277014	M1	Female	trans
cg00303919_HMGN1P32	1.28E-06	1.06E-05	-0.450165672	M1	Female	trans
cg00303919_ENSG00000108516	1.28E-06	1.06E-05	-0.635834113	M1	Female	trans
cg00303919_ENSG00000230977	1.28E-06	1.06E-05	-0.549277014	M1	Female	trans
cg00303919_ENSG00000239622	1.28E-06	1.06E-05	-0.549277014	M1	Female	trans
cg00303919_MTND5P30	1.28E-06	1.06E-05	-0.773912637	M1	Female	trans
cg00303919_RN7SL705P	1.28E-06	1.06E-05	-0.773912637	M1	Female	trans
cg00303919_MRPS16P2	1.28E-06	1.06E-05	-0.773912637	M1	Female	trans
cg00303919_ENSG00000228790	1.28E-06	1.06E-05	-0.773912637	M1	Female	trans
cg00303919_ENSG00000234441	1.28E-06	1.06E-05	-0.764301354	M1	Female	trans
cg00303919_ENSG00000234768	1.28E-06	1.06E-05	-0.773912637	M1	Female	trans
cg00303919_DPH3P2	1.28E-06	1.06E-05	-0.773912637	M1	Female	trans
cg23929072_RFLNB	1.28E-06	1.06E-05	0.600694482	M1	Female	trans
cg25949002_RN7SL720P	1.28E-06	1.06E-05	-0.653722053	M1	Female	trans
cg20973649_FAM13C	1.28E-06	1.06E-05	-0.59921173	M1	Female	trans
cg03684644_ULBP2	1.28E-06	1.06E-05	-0.802188497	M1	Female	trans
cg23929072_TLCD3A	1.28E-06	1.06E-05	0.650907095	M1	Female	trans
cg02814691_LTF	1.28E-06	1.06E-05	-0.524541556	M1	Female	trans
cg17792994_SLC38A2	1.28E-06	1.06E-05	-0.652843764	M1	Female	trans
cg06551718_MTND5P17	1.28E-06	1.06E-05	-0.690558999	M1	Female	trans
cg00686450_SCGB2A2	1.28E-06	1.06E-05	-0.13052481	M1	Female	trans
cg14646214_PADI2	1.28E-06	1.06E-05	-0.745205467	M1	Female	trans
cg18805486_LINC02595	1.28E-06	1.06E-05	-0.372371926	M1	Female	trans
cg06276061_CXCL10	1.28E-06	1.06E-05	-0.623332769	M1	Female	trans
cg04342425_GCG	1.28E-06	1.06E-05	-0.480839882	M1	Female	trans
cg26315272_ENSG00000228521	1.28E-06	1.06E-05	-0.655629217	M1	Female	trans
cg05937774_GRXCR1	1.28E-06	1.06E-05	-0.659468162	M1	Female	trans
cg22255808_SLC7A13	1.28E-06	1.06E-05	-0.456600023	M1	Female	trans
cg06503981_DLK1	1.28E-06	1.06E-05	-0.545552237	M1	Female	trans
cg06460122_ENSG00000224691	1.28E-06	1.06E-05	-0.320141485	M1	Female	trans
cg22716003_OR5AK2	1.28E-06	1.06E-05	-0.375720352	M1	Female	trans
cg17653352_ELAVL3	1.28E-06	1.06E-05	-0.701054978	M1	Female	trans
cg11218915_TRAV20	1.28E-06	1.06E-05	-0.373556332	M1	Female	trans
cg02251147_MIR625	1.28E-06	1.06E-05	-0.63094473	M1	Female	trans
cg02606480_ENSG00000233138	1.28E-06	1.06E-05	-0.867183705	M1	Female	trans
cg12474980_ENSG00000221139	1.28E-06	1.06E-05	-0.632520576	M1	Female	trans
cg07857119_LIMD1-AS1	1.28E-06	1.06E-05	-0.781467569	M1	Female	trans
cg02990361_RARG	1.28E-06	1.06E-05	0.641982279	M1	Female	trans
cg09081941_ADGRE3	1.28E-06	1.06E-05	-0.766712575	M1	Female	trans
cg23209762_ENSG00000224477	1.28E-06	1.06E-05	-0.512654233	M1	Female	trans
cg06379856_UGT2B25P	1.28E-06	1.06E-05	-0.587372993	M1	Female	trans
cg11687389_FSD1	1.28E-06	1.06E-05	-0.530766919	M1	Female	trans
cg21078196_MARK2P12	1.28E-06	1.06E-05	-0.551647813	M1	Female	trans
cg03292225_ENSG00000230015	1.28E-06	1.06E-05	-0.430512398	M1	Female	trans
cg01391898_MIR1183	1.28E-06	1.06E-05	0.57977813	M1	Female	trans
cg03570766_ENSG00000233960	1.28E-06	1.06E-05	-1.020016802	M1	Female	trans
cg11978593_GSTT2	1.28E-06	1.06E-05	-0.685149717	M1	Female	trans
cg03248151_BMX	1.28E-06	1.06E-05	-0.780917626	M1	Female	trans
cg23481955_ENSG00000230205	1.28E-06	1.06E-05	-0.538807058	M1	Female	trans
cg15281051_EIF3MP1	1.28E-06	1.06E-05	-0.496697391	M1	Female	trans
cg18878984_RNU6-160P	1.28E-06	1.06E-05	-0.377019409	M1	Female	trans
cg20614067_DEFB4B	1.28E-06	1.06E-05	-0.611074622	M1	Female	trans
cg09785766_UBE2QL1	1.28E-06	1.06E-05	-0.446225113	M1	Female	trans
cg15372372_RNA5SP120	1.28E-06	1.06E-05	-0.39985845	M1	Female	trans
cg23929072_S100B	1.28E-06	1.06E-05	0.688189875	M1	Female	trans
cg04751533_RPL7P35	1.28E-06	1.06E-05	-0.629836872	M1	Female	trans
cg14229362_ENSG00000225443	1.28E-06	1.06E-05	0.637357019	M1	Female	trans
cg14509967_SPP1	1.28E-06	1.06E-05	0.5329236	M1	Female	trans
cg10706817_ENSG00000223402	1.28E-06	1.06E-05	0.675074175	M1	Female	trans
cg05387905_RBMY1A1	1.28E-06	1.06E-05	-0.978189135	M1	Female	trans
cg05856102_NDUFB11P1	1.28E-06	1.06E-05	-0.443216102	M1	Female	trans
cg16092347_ENSG00000243697	1.28E-06	1.06E-05	-0.619671058	M1	Female	trans
cg06376786_ERICH4	1.28E-06	1.06E-05	-0.290187075	M1	Female	trans
cg02805689_RN7SKP39	1.28E-06	1.06E-05	-0.644241443	M1	Female	trans
cg03294149_RPS2P48	1.28E-06	1.06E-05	0.528261504	M1	Female	trans
cg00859755_RNA5SP322	1.28E-06	1.06E-05	-0.798858814	M1	Female	trans
cg26414417_RNY4P36	1.28E-06	1.06E-05	-0.5519425	M1	Female	trans
cg04924345_TTTY13	1.28E-06	1.06E-05	-0.815793133	M1	Female	trans
cg24007800_DEFB103A	1.28E-06	1.06E-05	-0.620795376	M1	Female	trans
cg16278658_ENSG00000234436	1.28E-06	1.06E-05	-0.605448894	M1	Female	trans
cg05226593_ENSG00000243018	1.28E-06	1.06E-05	-0.630774148	M1	Female	trans
cg00530579_NXPH1	1.28E-06	1.06E-05	-0.851919426	M1	Female	trans
cg14732488_MAGI2-AS2	1.28E-06	1.06E-05	-0.634384507	M1	Female	trans
cg07914267_FAM209B	1.28E-06	1.06E-05	-0.549241325	M1	Female	trans
cg23121887_ENSG00000233941	1.28E-06	1.06E-05	-0.571597712	M1	Female	trans
cg09828310_LINC00336	1.29E-06	1.06E-05	-0.561835669	M1	Female	trans
cg16561172_SLC6A17-AS1	1.29E-06	1.06E-05	0.388062378	M1	Female	trans
cg25009553_CDK2AP2P3	1.29E-06	1.06E-05	-0.475320364	M1	Female	trans
cg02990361_GTSE1	1.29E-06	1.06E-05	0.645218227	M1	Female	trans
cg04737131_SLC17A4	1.29E-06	1.06E-05	0.434378405	M1	Female	trans
cg15593298_C2orf73	1.29E-06	1.06E-05	0.734269701	M1	Female	trans
cg26162637_ENSG00000223602	1.29E-06	1.06E-05	-0.586520307	M1	Female	trans
cg24186114_NPM1P29	1.29E-06	1.06E-05	-0.703713365	M1	Female	trans
cg04687371_GOLGA8CP	1.29E-06	1.06E-05	-0.461910247	M1	Female	trans
cg08084984_SNORD115-8	1.29E-06	1.06E-05	0.552381908	M1	Female	trans
cg05281096_LINC00686	1.29E-06	1.06E-05	-0.561792207	M1	Female	trans
cg04667681_MIR30D	1.29E-06	1.06E-05	-0.5294484	M1	Female	trans
cg02902649_BMS1P4-AGAP5	1.29E-06	1.06E-05	-0.69839503	M1	Female	trans
cg17121694_RNU6-181P	1.29E-06	1.06E-05	-0.342044766	M1	Female	trans
cg22314681_RNU6-1140P	1.29E-06	1.06E-05	-0.627085179	M1	Female	trans
cg04485371_TRAV12-2	1.29E-06	1.06E-05	-0.521582539	M1	Female	trans
cg00032637_CHIT1	1.29E-06	1.06E-05	-0.611752352	M1	Female	trans
cg22009052_RPL21P31	1.29E-06	1.06E-05	-0.553763747	M1	Female	trans
cg09186667_OCM2	1.29E-06	1.06E-05	-0.542908492	M1	Female	trans
cg08064245_RPL7L1P8	1.29E-06	1.06E-05	-0.357981689	M1	Female	trans
cg18626958_RNU6-926P	1.29E-06	1.06E-05	-0.768879106	M1	Female	trans
cg17686337_ENSG00000229559	1.29E-06	1.06E-05	-0.470287103	M1	Female	trans
cg26277026_TRBV27	1.29E-06	1.06E-05	-0.516934961	M1	Female	trans
cg15031917_ENSG00000237070	1.29E-06	1.06E-05	0.614279181	M1	Female	trans
cg11872966_ENSG00000234932	1.29E-06	1.06E-05	-0.48088137	M1	Female	trans
cg15173429_EIF4EP4	1.29E-06	1.06E-05	-0.377649703	M1	Female	trans
cg01683654_LINC00269	1.29E-06	1.06E-05	0.83361471	M1	Female	trans
cg16712416_CAMK1G	1.29E-06	1.06E-05	-0.732926129	M1	Female	trans
cg18966920_USP13	1.29E-06	1.06E-05	-0.704633467	M1	Female	trans
cg09328960_ENSG00000234451	1.29E-06	1.06E-05	-0.358809223	M1	Female	trans
cg14532138_AKR1D1	1.29E-06	1.06E-05	-0.426898425	M1	Female	trans
cg14013632_RNU7-138P	1.29E-06	1.06E-05	-0.486718114	M1	Female	trans
cg27594583_FTLP15	1.29E-06	1.06E-05	0.395118037	M1	Female	trans
cg18878242_RPS4XP9	1.29E-06	1.06E-05	0.658147559	M1	Female	trans
cg04515996_S100A2	1.29E-06	1.06E-05	0.524094802	M1	Female	trans
cg21903920_ENSG00000236248	1.29E-06	1.06E-05	-0.543429208	M1	Female	trans
cg18251222_CNN3P1	1.29E-06	1.06E-05	0.674561127	M1	Female	trans
cg18160046_RPS29P8	1.29E-06	1.06E-05	-1.019732382	M1	Female	trans
cg18160046_RPL27AP3	1.29E-06	1.06E-05	-0.991014489	M1	Female	trans
cg18160046_FAM237A	1.29E-06	1.06E-05	-0.723745203	M1	Female	trans
cg18160046_RNU4-11P	1.29E-06	1.06E-05	-1.019732382	M1	Female	trans
cg18160046_HLA-N	1.29E-06	1.06E-05	-0.723745203	M1	Female	trans
cg18160046_RNU6-869P	1.29E-06	1.06E-05	-1.019732382	M1	Female	trans
cg18160046_CNOT4P1	1.29E-06	1.06E-05	-0.389146589	M1	Female	trans
cg18160046_HSFY1P1	1.29E-06	1.06E-05	-1.019732382	M1	Female	trans
cg18160046_RPL7P58	1.29E-06	1.06E-05	-0.723745203	M1	Female	trans
cg18160046_ENSG00000225258	1.29E-06	1.06E-05	-1.019732382	M1	Female	trans
cg18160046_ENSG00000225906	1.29E-06	1.06E-05	-0.723745203	M1	Female	trans
cg18160046_ENSG00000226426	1.29E-06	1.06E-05	-0.341779515	M1	Female	trans
cg18160046_RNU7-7P	1.29E-06	1.06E-05	-0.37798144	M1	Female	trans
cg18160046_H3P11	1.29E-06	1.06E-05	-0.365296259	M1	Female	trans
cg18160046_RNU6-940P	1.29E-06	1.06E-05	-0.311471869	M1	Female	trans
cg18160046_RN7SKP3	1.29E-06	1.06E-05	-0.571538055	M1	Female	trans
cg18160046_ENSG00000217120	1.29E-06	1.06E-05	-0.418897821	M1	Female	trans
cg22280068_MIR1245A	1.29E-06	1.06E-05	-0.594244306	M1	Female	trans
cg25323530_HSD3B1	1.29E-06	1.06E-05	-0.478814965	M1	Female	trans
cg07139794_ENSG00000234225	1.29E-06	1.06E-05	-0.555377389	M1	Female	trans
cg20505445_FER1L4	1.29E-06	1.06E-05	-0.744830123	M1	Female	trans
cg07596643_NKX6-2	1.29E-06	1.06E-05	1.655199028	M1	Female	trans
cg15032304_TRAJ50	1.29E-06	1.06E-05	-0.628556506	M1	Female	trans
cg15185538_HOXB8	1.29E-06	1.06E-05	-0.041569378	M1	Female	trans
cg11597277_RNU6-746P	1.29E-06	1.06E-05	-0.614896819	M1	Female	trans
cg15509969_ENSG00000230898	1.29E-06	1.06E-05	0.376307552	M1	Female	trans
cg12110603_LUZP4	1.29E-06	1.06E-05	-0.741762595	M1	Female	trans
cg09789229_SH2B2	1.29E-06	1.06E-05	-0.767058961	M1	Female	trans
cg09081941_PCDHGC3	1.29E-06	1.06E-05	-0.884968355	M1	Female	trans
cg20511807_SNRPFP4	1.29E-06	1.06E-05	0.457251168	M1	Female	trans
cg16792066_ACTBP1	1.29E-06	1.06E-05	0.346723447	M1	Female	trans
cg18693421_MIR503	1.29E-06	1.06E-05	0.880706567	M1	Female	trans
cg23024913_ANKRD7	1.29E-06	1.06E-05	-0.470813362	M1	Female	trans
cg19988733_TRBV23OR9-2	1.29E-06	1.06E-05	-0.25869575	M1	Female	trans
cg19988733_RN7SKP27	1.29E-06	1.06E-05	-0.547181604	M1	Female	trans
cg19988733_MIR218-2	1.29E-06	1.06E-05	-0.349125193	M1	Female	trans
cg19988733_RN7SKP172	1.29E-06	1.06E-05	-0.691620123	M1	Female	trans
cg19988733_DAOA	1.29E-06	1.06E-05	-0.5173915	M1	Female	trans
cg19988733_MAGEB6	1.29E-06	1.06E-05	-0.547181604	M1	Female	trans
cg19988733_GEMIN7P1	1.29E-06	1.06E-05	-0.770960275	M1	Female	trans
cg19988733_ENSG00000226323	1.29E-06	1.06E-05	-0.770960275	M1	Female	trans
cg19988733_ENSG00000226405	1.29E-06	1.06E-05	-0.770960275	M1	Female	trans
cg02268738_GPR160P1	1.29E-06	1.06E-05	-0.859652997	M1	Female	trans
cg03378057_LIN28AP2	1.29E-06	1.06E-05	-0.850251896	M1	Female	trans
cg13127920_TSSK1B	1.29E-06	1.06E-05	-0.717212504	M1	Female	trans
cg02401524_ENSG00000237845	1.29E-06	1.06E-05	-0.480281367	M1	Female	trans
cg05453042_TRBV7-6	1.29E-06	1.06E-05	-0.57097538	M1	Female	trans
cg08392495_RNU6-349P	1.29E-06	1.06E-05	-0.628450717	M1	Female	trans
cg04665311_PDCL3P3	1.29E-06	1.06E-05	-0.466861998	M1	Female	trans
cg27015884_ENSG00000224865	1.29E-06	1.06E-05	-0.766945233	M1	Female	trans
cg08061367_IL13	1.29E-06	1.06E-05	-0.505401327	M1	Female	trans
cg23024553_RN7SKP263	1.29E-06	1.06E-05	-0.517306722	M1	Female	trans
cg23070318_OR56B2P	1.29E-06	1.06E-05	-0.669214654	M1	Female	trans
cg25621215_VN1R17P	1.29E-06	1.06E-05	-0.808746192	M1	Female	trans
cg02448481_LINC01164	1.29E-06	1.06E-05	-0.98877063	M1	Female	trans
cg17364850_ENSG00000239615	1.29E-06	1.06E-05	-0.481668437	M1	Female	trans
cg20748012_IGF2	1.29E-06	1.06E-05	-0.439093854	M1	Female	trans
cg18805486_LINC00951	1.29E-06	1.06E-05	-0.31059486	M1	Female	trans
cg17604362_RNU6-171P	1.29E-06	1.06E-05	-0.965356037	M1	Female	trans
cg13500029_APOL3	1.29E-06	1.06E-05	-0.468567492	M1	Female	trans
cg03033996_MC3R	1.29E-06	1.06E-05	-0.494619069	M1	Female	trans
cg11803838_ENSG00000228943	1.29E-06	1.06E-05	0.482776256	M1	Female	trans
cg21434761_ENSG00000234941	1.29E-06	1.06E-05	-0.482318011	M1	Female	trans
cg14786880_HSD3B2	1.29E-06	1.06E-05	-0.703915079	M1	Female	trans
cg21766141_CD79B	1.29E-06	1.06E-05	-0.238797143	M1	Female	trans
cg25037011_RPL27AP8	1.29E-06	1.06E-05	0.782677252	M1	Female	trans
cg12282100_GMPR	1.29E-06	1.06E-05	0.453769982	M1	Female	trans
cg10973043_HSPD1P7	1.29E-06	1.06E-05	-0.595285128	M1	Female	trans
cg24863484_AKAP5	1.29E-06	1.06E-05	-0.577310375	M1	Female	trans
cg20638896_CHST10	1.29E-06	1.06E-05	-0.996995787	M1	Female	trans
cg12081434_OR2AG2	1.29E-06	1.06E-05	-0.600997887	M1	Female	trans
cg16494625_ENSG00000226079	1.29E-06	1.06E-05	-0.378309069	M1	Female	trans
cg25357918_SNORD113-1	1.29E-06	1.06E-05	-0.503280318	M1	Female	trans
cg19260869_ENSG00000230189	1.29E-06	1.06E-05	-0.515197757	M1	Female	trans
cg07485723_MT1B	1.29E-06	1.06E-05	0.500548892	M1	Female	trans
cg04312919_UGT2A3	1.29E-06	1.06E-05	0.504445912	M1	Female	trans
cg12377084_HYI-AS1	1.29E-06	1.06E-05	-0.902215745	M1	Female	trans
cg10548700_GZMA	1.29E-06	1.06E-05	0.667332599	M1	Female	trans
cg00569101_TLX3	1.29E-06	1.06E-05	-0.22999291	M1	Female	trans
cg00912942_CYP2D7	1.29E-06	1.06E-05	-0.950828052	M1	Female	trans
cg05669210_OR13H1	1.29E-06	1.06E-05	0.35788886	M1	Female	trans
cg05737004_GRM7-AS1	1.29E-06	1.06E-05	-0.415125927	M1	Female	trans
cg24304928_TRHDE-AS1	1.29E-06	1.06E-05	-0.488814842	M1	Female	trans
cg19110931_ENSG00000233739	1.29E-06	1.06E-05	-0.739863484	M1	Female	trans
cg10814415_LRRC3B	1.29E-06	1.06E-05	-0.488437898	M1	Female	trans
cg08991255_RNA5SP501	1.29E-06	1.06E-05	-0.622187609	M1	Female	trans
cg01776479_CEACAM7	1.29E-06	1.06E-05	-0.578782024	M1	Female	trans
cg04492287_SMIM5	1.29E-06	1.06E-05	-0.620710474	M1	Female	trans
cg19623054_VN1R37P	1.29E-06	1.06E-05	-0.538858743	M1	Female	trans
cg19452914_NPAP1P2	1.29E-06	1.06E-05	-0.63394832	M1	Female	trans
cg02476436_RNU6-28P	1.29E-06	1.06E-05	-0.775932005	M1	Female	trans
cg06338987_ZDHHC20P2	1.29E-06	1.06E-05	-0.57324421	M1	Female	trans
cg17591000_SSTR1	1.29E-06	1.06E-05	-0.66479633	M1	Female	trans
cg15120247_NPBWR2	1.29E-06	1.06E-05	-0.761957123	M1	Female	trans
cg12081434_LINC01257	1.29E-06	1.06E-05	-0.595531447	M1	Female	trans
cg17562277_MAPK6P1	1.29E-06	1.06E-05	-0.468789914	M1	Female	trans
cg26788903_RNU6-1200P	1.29E-06	1.06E-05	-0.59502306	M1	Female	trans
cg12659158_OR6C2	1.29E-06	1.06E-05	-0.565621575	M1	Female	trans
cg14378564_RNU6-616P	1.29E-06	1.06E-05	0.613154022	M1	Female	trans
cg18966920_E2F7	1.29E-06	1.06E-05	-0.707194388	M1	Female	trans
cg09734394_ENSG00000201009	1.29E-06	1.06E-05	0.512659532	M1	Female	trans
cg02606480_CBLN2	1.29E-06	1.06E-05	-0.902338312	M1	Female	trans
cg19306368_RNA5SP226	1.29E-06	1.06E-05	0.629296875	M1	Female	trans
cg09543047_ENSG00000233581	1.29E-06	1.06E-05	-0.578146756	M1	Female	trans
cg18720828_ENSG00000230649	1.29E-06	1.06E-05	-0.522441374	M1	Female	trans
cg16726234_LINC01189	1.29E-06	1.06E-05	-0.671894345	M1	Female	trans
cg09855983_OR2Y1	1.29E-06	1.06E-05	-0.693175999	M1	Female	trans
cg09855983_LINC01053	1.29E-06	1.06E-05	-0.568099577	M1	Female	trans
cg09855983_OR7A10	1.29E-06	1.06E-05	-0.693175999	M1	Female	trans
cg09653933_SLCO1C1	1.29E-06	1.06E-05	-0.592755153	M1	Female	trans
cg08413370_ZNF877P	1.29E-06	1.06E-05	-0.534142889	M1	Female	trans
cg27065225_ENSG00000226870	1.29E-06	1.06E-05	-0.492572612	M1	Female	trans
cg17653352_NCAM1	1.29E-06	1.06E-05	-0.696945096	M1	Female	trans
cg05095590_ENSG00000217447	1.29E-06	1.06E-05	-0.505251569	M1	Female	trans
cg04136018_ENSG00000220131	1.29E-06	1.06E-05	0.669709947	M1	Female	trans
cg16062368_CLCA1	1.29E-06	1.06E-05	-0.571208683	M1	Female	trans
cg20295071_DEFA1	1.29E-06	1.06E-05	0.367448112	M1	Female	trans
cg15509969_ENSG00000229209	1.29E-06	1.06E-05	0.427535825	M1	Female	trans
cg24430871_ENSG00000234504	1.29E-06	1.06E-05	-0.590786986	M1	Female	trans
cg22646311_LINC01441	1.29E-06	1.06E-05	0.559085063	M1	Female	trans
cg07267547_ENSG00000235994	1.29E-06	1.06E-05	0.532533754	M1	Female	trans
cg19124160_SHD	1.29E-06	1.06E-05	-0.660636314	M1	Female	trans
cg04727604_ZIK1P1	1.29E-06	1.06E-05	-0.470168035	M1	Female	trans
cg02982951_TNFRSF4	1.29E-06	1.06E-05	-0.562433881	M1	Female	trans
cg01791737_ANKRD20A2P	1.29E-06	1.06E-05	0.455086175	M1	Female	trans
cg08598324_LINC01143	1.29E-06	1.06E-05	-0.464579342	M1	Female	trans
cg24304928_ARL13A	1.29E-06	1.06E-05	-0.477442327	M1	Female	trans
cg15576245_OTOF	1.29E-06	1.07E-05	-0.671831286	M1	Female	trans
cg24042772_KCNK17	1.29E-06	1.07E-05	-0.823718197	M1	Female	trans
cg20252529_OR2Z1	1.29E-06	1.07E-05	-0.712786323	M1	Female	trans
cg17613326_DPYSL5	1.29E-06	1.07E-05	0.618304082	M1	Female	trans
cg19812018_ENSG00000214883	1.29E-06	1.07E-05	-0.77017832	M1	Female	trans
cg02057688_ENSG00000236209	1.29E-06	1.07E-05	-0.411321275	M1	Female	trans
cg12553365_LINC01446	1.29E-06	1.07E-05	-0.739875532	M1	Female	trans
cg11269444_ENSG00000227971	1.29E-06	1.07E-05	-0.716154348	M1	Female	trans
cg08678000_RNU4-25P	1.29E-06	1.07E-05	-0.568635823	M1	Female	trans
cg13983277_RNU2-18P	1.29E-06	1.07E-05	-0.564165583	M1	Female	trans
cg17975895_RNU6-1	1.29E-06	1.07E-05	-0.563440312	M1	Female	trans
cg12089094_ENSG00000223800	1.29E-06	1.07E-05	-1.155316564	M1	Female	trans
cg12089094_OR2G3	1.29E-06	1.07E-05	-1.092417883	M1	Female	trans
cg02155655_KIR3DL3	1.29E-06	1.07E-05	-0.605722141	M1	Female	trans
cg02155655_ENSG00000218476	1.29E-06	1.07E-05	-0.605722141	M1	Female	trans
cg02155655_MTND5P19	1.29E-06	1.07E-05	-0.429905435	M1	Female	trans
cg02155655_ENSG00000227679	1.29E-06	1.07E-05	-0.60315858	M1	Female	trans
cg02155655_ENSG00000234938	1.29E-06	1.07E-05	-0.339494224	M1	Female	trans
cg19273773_VCY1B	1.29E-06	1.07E-05	0.421668172	M1	Female	trans
cg00686450_AVP	1.29E-06	1.07E-05	-0.504884138	M1	Female	trans
cg02925821_MTCO1P53	1.29E-06	1.07E-05	-0.369446045	M1	Female	trans
cg13978534_RNU6-616P	1.29E-06	1.07E-05	0.491882064	M1	Female	trans
cg13024511_ENSG00000224348	1.29E-06	1.07E-05	-0.45923834	M1	Female	trans
cg04549802_RPL35AP8	1.29E-06	1.07E-05	-0.349980862	M1	Female	trans
cg10296718_S100A11P5	1.29E-06	1.07E-05	-0.420048852	M1	Female	trans
cg21428780_CALCA	1.29E-06	1.07E-05	-0.666312541	M1	Female	trans
cg22389545_MIR1245A	1.29E-06	1.07E-05	0.700763457	M1	Female	trans
cg06330497_RNA5S11	1.30E-06	1.07E-05	-0.905801613	M1	Female	trans
cg27622369_ENSG00000225116	1.30E-06	1.07E-05	-0.493091324	M1	Female	trans
cg14989195_LRRC30	1.30E-06	1.07E-05	-0.44458135	M1	Female	trans
cg16959364_OVCH1	1.30E-06	1.07E-05	-0.448369694	M1	Female	trans
cg22702814_PCDH10	1.30E-06	1.07E-05	-0.55987993	M1	Female	trans
cg14098470_KLK13	1.30E-06	1.07E-05	-0.478458062	M1	Female	trans
cg11390628_C11orf98P1	1.30E-06	1.07E-05	-1.046539718	M1	Female	trans
cg04343263_LILRA5	1.30E-06	1.07E-05	-0.624175427	M1	Female	trans
cg17009510_RNU6-984P	1.30E-06	1.07E-05	-0.553886694	M1	Female	trans
cg06460122_MIR579	1.30E-06	1.07E-05	-0.393456741	M1	Female	trans
cg02931193_LINC02476	1.30E-06	1.07E-05	-0.606818947	M1	Female	trans
cg20313838_POM121L10P	1.30E-06	1.07E-05	-0.54734327	M1	Female	trans
cg18720828_ENSG00000232166	1.30E-06	1.07E-05	-0.486325077	M1	Female	trans
cg02953382_OR6K2	1.30E-06	1.07E-05	0.595097579	M1	Female	trans
cg22062500_MIR941-2	1.30E-06	1.07E-05	-0.422200619	M1	Female	trans
cg00866836_RN7SL22P	1.30E-06	1.07E-05	-1.039179755	M1	Female	trans
cg00866836_PRL	1.30E-06	1.07E-05	-0.733891963	M1	Female	trans
cg11761102_H3P27	1.30E-06	1.07E-05	-0.668741921	M1	Female	trans
cg20825109_ENSG00000226838	1.30E-06	1.07E-05	-0.533072269	M1	Female	trans
cg26972832_FZD7	1.30E-06	1.07E-05	-0.655403339	M1	Female	trans
cg20312287_PAFAH1B2P1	1.30E-06	1.07E-05	-0.673151865	M1	Female	trans
cg11733135_ENSG00000223795	1.30E-06	1.07E-05	-0.723746431	M1	Female	trans
cg25706257_RNU6-565P	1.30E-06	1.07E-05	-0.518188954	M1	Female	trans
cg06736785_CFAP410	1.30E-06	1.07E-05	-0.636465397	M1	Female	trans
cg17013778_ASH2LP1	1.30E-06	1.07E-05	-0.658839296	M1	Female	trans
cg17013778_OR11I1P	1.30E-06	1.07E-05	-0.692932593	M1	Female	trans
cg17013778_OR2AQ1P	1.30E-06	1.07E-05	-0.491802211	M1	Female	trans
cg17013778_RNA5SP98	1.30E-06	1.07E-05	-0.692932593	M1	Female	trans
cg17013778_LINC01923	1.30E-06	1.07E-05	-0.491802211	M1	Female	trans
cg17013778_RNU2-48P	1.30E-06	1.07E-05	-0.403061601	M1	Female	trans
cg17013778_UBQLN1P1	1.30E-06	1.07E-05	-0.692932593	M1	Female	trans
cg17013778_RNU6-200P	1.30E-06	1.07E-05	-0.372214327	M1	Female	trans
cg17013778_MIR329-1	1.30E-06	1.07E-05	-0.491802211	M1	Female	trans
cg17013778_RNU6-1313P	1.30E-06	1.07E-05	-0.491802211	M1	Female	trans
cg17013778_GPX1P2	1.30E-06	1.07E-05	-0.692932593	M1	Female	trans
cg17013778_ENSG00000224322	1.30E-06	1.07E-05	-0.692932593	M1	Female	trans
cg17013778_ENSG00000229188	1.30E-06	1.07E-05	-0.692932593	M1	Female	trans
cg17013778_ENSG00000229308	1.30E-06	1.07E-05	-0.692932593	M1	Female	trans
cg17013778_GAPDHP19	1.30E-06	1.07E-05	-0.692932593	M1	Female	trans
cg17013778_ENSG00000235152	1.30E-06	1.07E-05	-0.621622334	M1	Female	trans
cg17013778_ENSG00000236750	1.30E-06	1.07E-05	-0.472830713	M1	Female	trans
cg17013778_DLGAP5P1	1.30E-06	1.07E-05	-0.692932593	M1	Female	trans
cg17013778_NT5DC1P1	1.30E-06	1.07E-05	-0.692932593	M1	Female	trans
cg17013778_RNU6-1167P	1.30E-06	1.07E-05	-0.465027116	M1	Female	trans
cg17013778_ENSG00000235243	1.30E-06	1.07E-05	-0.284651109	M1	Female	trans
cg00190393_RNU6-650P	1.30E-06	1.07E-05	-0.637413412	M1	Female	trans
cg09299773_MS4A14	1.30E-06	1.07E-05	-0.475359238	M1	Female	trans
cg08426938_KRTAP4-5	1.30E-06	1.07E-05	-0.363171674	M1	Female	trans
cg07474672_FTLP17	1.30E-06	1.07E-05	-0.484185909	M1	Female	trans
cg26318251_ENSG00000228768	1.30E-06	1.07E-05	-0.663646019	M1	Female	trans
cg25284798_ENSG00000229297	1.30E-06	1.07E-05	-0.365806638	M1	Female	trans
cg15138245_ACTBP1	1.30E-06	1.07E-05	-0.471296552	M1	Female	trans
cg06836895_ENSG00000226199	1.30E-06	1.07E-05	-0.320068133	M1	Female	trans
cg27560391_HMGN2P36	1.30E-06	1.07E-05	0.652667369	M1	Female	trans
cg15032844_UPK1A	1.30E-06	1.07E-05	-0.475773916	M1	Female	trans
cg12396032_ENSG00000225012	1.30E-06	1.07E-05	-0.38951338	M1	Female	trans
cg10723869_TPX2	1.30E-06	1.07E-05	-0.994440631	M1	Female	trans
cg19761267_PRY2	1.30E-06	1.07E-05	-0.580083216	M1	Female	trans
cg09809224_SLC22A3	1.30E-06	1.07E-05	-0.805575559	M1	Female	trans
cg19276014_ENSG00000236948	1.30E-06	1.07E-05	-0.65887677	M1	Female	trans
cg04544994_COX6CP6	1.30E-06	1.07E-05	-0.576054436	M1	Female	trans
cg05861871_CCL21	1.30E-06	1.07E-05	-0.227222549	M1	Female	trans
cg19077165_ENSG00000237539	1.30E-06	1.07E-05	-0.126096728	M1	Female	trans
cg03170665_DUX4L26	1.30E-06	1.07E-05	-0.575303429	M1	Female	trans
cg25621215_MIR193B	1.30E-06	1.07E-05	-0.885777223	M1	Female	trans
cg18580450_ENSG00000235070	1.30E-06	1.07E-05	-0.082603725	M1	Female	trans
cg18268631_SUPT20HL2	1.30E-06	1.07E-05	0.372853264	M1	Female	trans
cg24430871_FDPSP5	1.30E-06	1.07E-05	-0.432000311	M1	Female	trans
cg17830140_MIR302A	1.30E-06	1.07E-05	-0.644626591	M1	Female	trans
cg13935919_RNU6-318P	1.30E-06	1.07E-05	-0.694704658	M1	Female	trans
cg18878242_CENPNP1	1.30E-06	1.07E-05	0.604019764	M1	Female	trans
cg03751055_IGKV2D-26	1.30E-06	1.07E-05	-0.091887912	M1	Female	trans
cg03751055_RPA2P2	1.30E-06	1.07E-05	-0.308485581	M1	Female	trans
cg03751055_MIR1-1HG	1.30E-06	1.07E-05	-0.653242658	M1	Female	trans
cg03751055_ENSG00000225304	1.30E-06	1.07E-05	-0.756183047	M1	Female	trans
cg03751055_GRPEL2P2	1.30E-06	1.07E-05	-0.40369254	M1	Female	trans
cg03751055_ACTG1P21	1.30E-06	1.07E-05	-0.920396694	M1	Female	trans
cg03751055_LINC01804	1.30E-06	1.07E-05	-0.825677918	M1	Female	trans
cg03751055_RNA5SP232	1.30E-06	1.07E-05	-0.920396694	M1	Female	trans
cg03751055_OR51N1P	1.30E-06	1.07E-05	-0.371251574	M1	Female	trans
cg03751055_ENSG00000225387	1.30E-06	1.07E-05	-0.412838959	M1	Female	trans
cg03751055_ENSG00000227459	1.30E-06	1.07E-05	-0.920396694	M1	Female	trans
cg03751055_ENSG00000227930	1.30E-06	1.07E-05	-0.920396694	M1	Female	trans
cg03751055_ENSG00000236238	1.30E-06	1.07E-05	-0.920396694	M1	Female	trans
cg12910951_ENSG00000236252	1.30E-06	1.07E-05	0.700312051	M1	Female	trans
cg24186114_ENSG00000228540	1.30E-06	1.07E-05	-0.663825007	M1	Female	trans
cg05260346_RGPD4-AS1	1.30E-06	1.07E-05	-0.751398943	M1	Female	trans
cg08044704_FCAR	1.30E-06	1.07E-05	-0.661448079	M1	Female	trans
cg19264743_LL22NC01-81G9.3	1.30E-06	1.07E-05	-0.730137574	M1	Female	trans
cg19789755_RN7SKP17	1.30E-06	1.07E-05	-0.768262432	M1	Female	trans
cg02302000_TRAJ59	1.30E-06	1.07E-05	-0.997948182	M1	Female	trans
cg23929546_RNA5SP298	1.30E-06	1.07E-05	-0.609186745	M1	Female	trans
cg08926967_ENSG00000234080	1.30E-06	1.07E-05	-0.324841926	M1	Female	trans
cg03197961_ENSG00000232825	1.30E-06	1.07E-05	-0.402880243	M1	Female	trans
cg15883884_RNU6-25P	1.30E-06	1.07E-05	-0.424595863	M1	Female	trans
cg04513703_CDSN	1.30E-06	1.07E-05	-0.679530659	M1	Female	trans
cg02982951_NCR2	1.30E-06	1.07E-05	-0.499840866	M1	Female	trans
cg08524072_ENSG00000236716	1.30E-06	1.07E-05	-0.634646287	M1	Female	trans
cg06204030_RNU6-746P	1.30E-06	1.07E-05	0.897389523	M1	Female	trans
cg16958927_RNU6-451P	1.30E-06	1.07E-05	-0.232668093	M1	Female	trans
cg27452868_RN7SL728P	1.30E-06	1.07E-05	-0.6056005	M1	Female	trans
cg17139095_LGSN	1.30E-06	1.07E-05	-0.797186311	M1	Female	trans
cg24706930_UGT2B17	1.30E-06	1.07E-05	-0.449267963	M1	Female	trans
cg12793111_ENSG00000235592	1.30E-06	1.07E-05	-0.487940663	M1	Female	trans
cg22159430_NTRK1	1.30E-06	1.07E-05	-0.506761416	M1	Female	trans
cg13646545_ENSG00000228680	1.30E-06	1.07E-05	-1.081589148	M1	Female	trans
cg04608916_ENSG00000226058	1.30E-06	1.07E-05	-0.356872518	M1	Female	trans
cg04608916_RNU6-169P	1.30E-06	1.07E-05	-0.275193577	M1	Female	trans
cg04608916_HMGB3P20	1.30E-06	1.07E-05	-0.435443845	M1	Female	trans
cg04608916_MTCO3P41	1.30E-06	1.07E-05	-0.613525572	M1	Female	trans
cg04608916_CABP5	1.30E-06	1.07E-05	-0.435443845	M1	Female	trans
cg04608916_ENSG00000201500	1.30E-06	1.07E-05	-0.435443845	M1	Female	trans
cg04608916_ENSG00000224603	1.30E-06	1.07E-05	-0.435443845	M1	Female	trans
cg04608916_ENSG00000226483	1.30E-06	1.07E-05	-0.435443845	M1	Female	trans
cg04608916_ENSG00000229673	1.30E-06	1.07E-05	-0.195909529	M1	Female	trans
cg04608916_ENSG00000230245	1.30E-06	1.07E-05	-0.435443845	M1	Female	trans
cg04608916_ENSG00000231585	1.30E-06	1.07E-05	-0.613525572	M1	Female	trans
cg03353560_TRH	1.30E-06	1.07E-05	-0.558131086	M1	Female	trans
cg12571007_ALDOAP1	1.30E-06	1.07E-05	-0.401688847	M1	Female	trans
cg20614067_LINC00354	1.30E-06	1.07E-05	-0.789322077	M1	Female	trans
cg10826174_Y_RNA	1.30E-06	1.07E-05	-0.53496746	M1	Female	trans
cg16958927_ENSG00000229618	1.30E-06	1.07E-05	-0.572537091	M1	Female	trans
cg09785766_NPY1R	1.30E-06	1.07E-05	-0.446932969	M1	Female	trans
cg14509967_CD163L1	1.30E-06	1.07E-05	0.451288095	M1	Female	trans
cg18177183_ENSG00000220537	1.30E-06	1.07E-05	0.860249524	M1	Female	trans
cg24294835_RPS29P14	1.30E-06	1.07E-05	-0.636370829	M1	Female	trans
cg25037011_EZH2	1.30E-06	1.07E-05	0.734266915	M1	Female	trans
cg04343263_TNC	1.30E-06	1.07E-05	-0.594048294	M1	Female	trans
cg17571919_GAPDHP32	1.30E-06	1.07E-05	-0.487293798	M1	Female	trans
cg03597063_HMGB3P2	1.30E-06	1.07E-05	-0.413189796	M1	Female	trans
cg18976191_DNASE1L3	1.30E-06	1.07E-05	-0.497123468	M1	Female	trans
cg09987517_ENSG00000223795	1.30E-06	1.07E-05	-0.694925386	M1	Female	trans
cg01708411_C3AR1	1.30E-06	1.07E-05	0.631216478	M1	Female	trans
cg22159430_HTR3C	1.30E-06	1.07E-05	-0.536260156	M1	Female	trans
cg04263379_HTR3C2P	1.30E-06	1.07E-05	-0.513888193	M1	Female	trans
cg09152224_RNU6ATAC33P	1.30E-06	1.07E-05	-0.529333109	M1	Female	trans
cg00866836_LINC00642	1.30E-06	1.07E-05	-1.204886097	M1	Female	trans
cg25335258_ENSG00000235620	1.30E-06	1.07E-05	-0.648497576	M1	Female	trans
cg09990103_LINC01310	1.30E-06	1.07E-05	-0.558065375	M1	Female	trans
cg16150798_IGLJ1	1.30E-06	1.07E-05	0.601703249	M1	Female	trans
cg20375654_CDC25C	1.30E-06	1.07E-05	-0.570550138	M1	Female	trans
cg25849727_OR4F6	1.30E-06	1.07E-05	-0.545755525	M1	Female	trans
cg20667334_DUXAP8	1.30E-06	1.07E-05	-0.635859558	M1	Female	trans
cg09252970_KRTAP3-1	1.30E-06	1.07E-05	-0.623913708	M1	Female	trans
cg04726019_CNPY1	1.30E-06	1.07E-05	-0.573161545	M1	Female	trans
cg22819120_RN7SKP93	1.30E-06	1.07E-05	-0.548320079	M1	Female	trans
cg08038637_ENSG00000234639	1.30E-06	1.07E-05	-0.376086466	M1	Female	trans
cg04279695_ENSG00000207410	1.30E-06	1.07E-05	0.323052891	M1	Female	trans
cg03513472_C1QTNF3	1.30E-06	1.07E-05	-0.887457409	M1	Female	trans
cg00232388_CLSPN	1.30E-06	1.07E-05	-0.832279189	M1	Female	trans
cg16792066_UBE2SP1	1.30E-06	1.07E-05	0.457002786	M1	Female	trans
cg18931888_RPL35AP19	1.30E-06	1.07E-05	-0.588006027	M1	Female	trans
cg08296131_TTTY13	1.30E-06	1.07E-05	-0.831029478	M1	Female	trans
cg23404528_HOXA7	1.30E-06	1.07E-05	0.25578676	M1	Female	trans
cg16135755_NCOR1P3	1.30E-06	1.07E-05	-0.71931409	M1	Female	trans
cg20733879_ENSG00000234116	1.30E-06	1.07E-05	-0.67996378	M1	Female	trans
cg19953290_CBX1P3	1.30E-06	1.07E-05	-0.585811117	M1	Female	trans
cg15668967_RN7SL97P	1.30E-06	1.07E-05	-0.631562198	M1	Female	trans
cg20505445_RNA5SP492	1.30E-06	1.07E-05	-0.689763073	M1	Female	trans
cg12955111_RANBP3L	1.30E-06	1.07E-05	-0.765082617	M1	Female	trans
cg16045677_NCLP2	1.30E-06	1.07E-05	-0.635602473	M1	Female	trans
cg15756601_LRRC3B	1.30E-06	1.07E-05	-0.521499257	M1	Female	trans
cg18266472_BRWD1-IT1	1.30E-06	1.07E-05	0.485993916	M1	Female	trans
cg12121080_RPS20P12	1.30E-06	1.07E-05	-0.333979699	M1	Female	trans
cg12121080_RN7SL293P	1.30E-06	1.07E-05	-0.474835753	M1	Female	trans
cg03560018_PTMAP2	1.30E-06	1.07E-05	0.569128011	M1	Female	trans
cg25323530_RN7SKP15	1.30E-06	1.07E-05	-0.488333704	M1	Female	trans
cg04513703_ENSG00000232009	1.30E-06	1.07E-05	-0.681408702	M1	Female	trans
cg12910951_MIR1305	1.30E-06	1.07E-05	0.513837434	M1	Female	trans
cg00709948_NPSR1	1.30E-06	1.07E-05	0.706360826	M1	Female	trans
cg08449049_IGHD7-27	1.30E-06	1.07E-05	0.842379344	M1	Female	trans
cg15770150_FAM9A	1.30E-06	1.07E-05	-0.569683274	M1	Female	trans
cg15770150_ENSG00000225519	1.30E-06	1.07E-05	-0.099536161	M1	Female	trans
cg15770150_ENSG00000237783	1.30E-06	1.07E-05	-0.635035273	M1	Female	trans
cg15770150_LINC01056	1.30E-06	1.07E-05	-0.450710147	M1	Female	trans
cg15770150_UBE2DNL	1.30E-06	1.07E-05	-0.177961802	M1	Female	trans
cg15770150_ENSG00000235350	1.30E-06	1.07E-05	-0.450710147	M1	Female	trans
cg15770150_ENSG00000235581	1.30E-06	1.07E-05	-0.450710147	M1	Female	trans
cg19763463_SNORD42B	1.30E-06	1.07E-05	-0.61704287	M1	Female	trans
cg10543947_GRM7-AS2	1.30E-06	1.07E-05	0.579910899	M1	Female	trans
cg02920129_HMGN2P36	1.30E-06	1.07E-05	0.552049151	M1	Female	trans
cg02420010_TRBV1	1.30E-06	1.07E-05	0.533642919	M1	Female	trans
cg00490039_ENSG00000228368	1.30E-06	1.07E-05	-0.823606159	M1	Female	trans
cg00545295_IGKV1-9	1.30E-06	1.07E-05	0.142848069	M1	Female	trans
cg07110166_RNU6-1163P	1.30E-06	1.07E-05	-0.705629106	M1	Female	trans
cg04666037_ADAM2	1.30E-06	1.07E-05	-0.674045444	M1	Female	trans
cg08188698_ENSG00000224475	1.30E-06	1.07E-05	-0.538438162	M1	Female	trans
cg17969084_SMSP1	1.30E-06	1.07E-05	0.591770636	M1	Female	trans
cg17533960_CTHRC1	1.30E-06	1.07E-05	-0.588594593	M1	Female	trans
cg10548700_LINC00299	1.30E-06	1.07E-05	0.612511433	M1	Female	trans
cg19344682_ENSG00000216811	1.30E-06	1.07E-05	-0.739481035	M1	Female	trans
cg09299773_GABRA4	1.30E-06	1.07E-05	-0.581815776	M1	Female	trans
cg26318251_RNU6-171P	1.30E-06	1.07E-05	-0.578776315	M1	Female	trans
cg22160300_RN7SKP121	1.30E-06	1.07E-05	-0.34257165	M1	Female	trans
cg23974730_IGKV1D-17	1.30E-06	1.07E-05	0.710533003	M1	Female	trans
cg19383909_CSMD2	1.31E-06	1.07E-05	-0.594790724	M1	Female	trans
cg18480033_KBTBD13	1.31E-06	1.07E-05	-0.392161909	M1	Female	trans
cg14056656_ENSG00000234586	1.31E-06	1.07E-05	-0.407798453	M1	Female	trans
cg14946503_ENSG00000221753	1.31E-06	1.07E-05	-0.276830015	M1	Female	trans
cg10548700_KMO	1.31E-06	1.07E-05	0.541752944	M1	Female	trans
cg07817055_MIR190A	1.31E-06	1.07E-05	-0.505961088	M1	Female	trans
cg08055490_OPN1LW	1.31E-06	1.07E-05	-0.605046511	M1	Female	trans
cg10725441_RNU6-597P	1.31E-06	1.07E-05	-0.479146592	M1	Female	trans
cg01713812_HNRNPA1P51	1.31E-06	1.07E-05	-0.623175894	M1	Female	trans
cg13006655_ENSG00000237868	1.31E-06	1.07E-05	-0.61657863	M1	Female	trans
cg26073403_RNU4-65P	1.31E-06	1.07E-05	-0.69991074	M1	Female	trans
cg08533711_USP17L5	1.31E-06	1.07E-05	-0.406145076	M1	Female	trans
cg20695805_AKR1B1	1.31E-06	1.07E-05	0.594833192	M1	Female	trans
cg02265810_ENSG00000226838	1.31E-06	1.07E-05	-0.421266821	M1	Female	trans
cg19360023_LINC02789	1.31E-06	1.07E-05	-0.153902248	M1	Female	trans
cg19360023_RPL7P27	1.31E-06	1.07E-05	-0.246332458	M1	Female	trans
cg19360023_RPL5P31	1.31E-06	1.07E-05	-0.549181649	M1	Female	trans
cg19360023_RNU1-80P	1.31E-06	1.07E-05	-0.492664917	M1	Female	trans
cg19360023_ENSG00000223716	1.31E-06	1.07E-05	-0.549181649	M1	Female	trans
cg19360023_LINC01867	1.31E-06	1.07E-05	-0.533715493	M1	Female	trans
cg19360023_RPL35AP12	1.31E-06	1.07E-05	-0.389776368	M1	Female	trans
cg19360023_ZNF90P2	1.31E-06	1.07E-05	-0.319445264	M1	Female	trans
cg19360023_DEFB130B	1.31E-06	1.07E-05	-0.121129914	M1	Female	trans
cg19360023_DEFB130A	1.31E-06	1.07E-05	-0.121129914	M1	Female	trans
cg19360023_MIR494	1.31E-06	1.07E-05	-0.122091685	M1	Female	trans
cg19360023_ENSG00000231569	1.31E-06	1.07E-05	-0.319445264	M1	Female	trans
cg21316960_RN7SKP131	1.31E-06	1.07E-05	-0.538248616	M1	Female	trans
cg11390628_FCGR3A	1.31E-06	1.07E-05	-0.932035983	M1	Female	trans
cg17725166_PPIHP1	1.31E-06	1.07E-05	-0.390077717	M1	Female	trans
cg10324032_LILRB3	1.31E-06	1.07E-05	-0.946045473	M1	Female	trans
cg01538049_FBXL12P1	1.31E-06	1.07E-05	-0.653709641	M1	Female	trans
cg11916219_P2RY6	1.31E-06	1.07E-05	0.490972561	M1	Female	trans
cg01494083_ENSG00000234083	1.31E-06	1.07E-05	-0.445595997	M1	Female	trans
cg02775254_ISG15	1.31E-06	1.07E-05	-0.568767888	M1	Female	trans
cg14193001_ENSG00000233096	1.31E-06	1.07E-05	-0.651652696	M1	Female	trans
cg05292018_ENSG00000239986	1.31E-06	1.07E-05	-0.544927685	M1	Female	trans
cg23929072_MYADM	1.31E-06	1.07E-05	0.590202211	M1	Female	trans
cg00572650_ENSG00000228675	1.31E-06	1.07E-05	-0.64771888	M1	Female	trans
cg13565400_TGM1	1.31E-06	1.07E-05	0.623652872	M1	Female	trans
cg26077615_ENSG00000233739	1.31E-06	1.07E-05	-0.68763529	M1	Female	trans
cg24791105_UQCRC2P1	1.31E-06	1.07E-05	-0.711264595	M1	Female	trans
cg16754847_SNORA3A	1.31E-06	1.07E-05	-1.014533088	M1	Female	trans
cg02046589_USP17L15	1.31E-06	1.07E-05	-0.49869824	M1	Female	trans
cg04470905_EI24P1	1.31E-06	1.07E-05	0.564550384	M1	Female	trans
cg10100117_HMHB1	1.31E-06	1.07E-05	-0.663228983	M1	Female	trans
cg12395926_ENSG00000232072	1.31E-06	1.07E-05	-0.513351454	M1	Female	trans
cg12910951_SLC30A2	1.31E-06	1.07E-05	0.699765304	M1	Female	trans
cg14552179_AFP	1.31E-06	1.07E-05	-0.489824091	M1	Female	trans
cg02735204_FAM155A-IT1	1.31E-06	1.07E-05	-0.306148089	M1	Female	trans
cg03453232_ENSG00000236235	1.31E-06	1.07E-05	-0.709921981	M1	Female	trans
cg03453232_ACTN4P2	1.31E-06	1.07E-05	-0.505779309	M1	Female	trans
cg14687118_ENSG00000239532	1.31E-06	1.07E-05	-0.804921064	M1	Female	trans
cg14203970_BTBD6P1	1.31E-06	1.07E-05	-0.337277049	M1	Female	trans
cg09981313_OR52K2	1.31E-06	1.07E-05	-0.501244441	M1	Female	trans
cg02429487_CNTN2	1.31E-06	1.07E-05	-0.578608982	M1	Female	trans
cg14223866_MIR1294	1.31E-06	1.07E-05	0.721682965	M1	Female	trans
cg20820810_OR6K2	1.31E-06	1.07E-05	-1.603135471	M1	Female	trans
cg24267017_DAZ4	1.31E-06	1.07E-05	-0.579697432	M1	Female	trans
cg14677912_TMEM161BP1	1.31E-06	1.07E-05	0.61186939	M1	Female	trans
cg11091734_NPTX1	1.31E-06	1.07E-05	-0.301485343	M1	Female	trans
cg19238031_RPL35AP34	1.31E-06	1.07E-05	-0.3679642	M1	Female	trans
cg04876127_TRBV7-6	1.31E-06	1.07E-05	-0.439857587	M1	Female	trans
cg01028000_ID1	1.31E-06	1.07E-05	-0.778770753	M1	Female	trans
cg09420458_PRAMEF4	1.31E-06	1.07E-05	0.179535378	M1	Female	trans
cg09420458_PRAMEF25	1.31E-06	1.07E-05	0.702594494	M1	Female	trans
cg09420458_PRAMEF9	1.31E-06	1.07E-05	0.702594494	M1	Female	trans
cg09420458_RNU7-176P	1.31E-06	1.07E-05	0.719338628	M1	Female	trans
cg09420458_KLF2P1	1.31E-06	1.07E-05	0.671580442	M1	Female	trans
cg09420458_ZNF70P1	1.31E-06	1.07E-05	0.37365101	M1	Female	trans
cg09420458_DCAF4L2	1.31E-06	1.07E-05	0.234198165	M1	Female	trans
cg09420458_SNORD114-17	1.31E-06	1.07E-05	0.264206213	M1	Female	trans
cg09420458_ENSG00000224661	1.31E-06	1.07E-05	0.429829951	M1	Female	trans
cg09420458_PRAMEF15	1.31E-06	1.07E-05	0.738952015	M1	Female	trans
cg09420458_RPL6P5	1.31E-06	1.07E-05	0.738952015	M1	Female	trans
cg09420458_RNA5SP109	1.31E-06	1.07E-05	0.738952015	M1	Female	trans
cg09420458_ACTG1P23	1.31E-06	1.07E-05	0.738952015	M1	Female	trans
cg09420458_OR9R1P	1.31E-06	1.07E-05	0.738952015	M1	Female	trans
cg09420458_OR4K3	1.31E-06	1.07E-05	0.738952015	M1	Female	trans
cg09420458_MIR1193	1.31E-06	1.07E-05	0.738952015	M1	Female	trans
cg09420458_CSHL1	1.31E-06	1.07E-05	0.103152363	M1	Female	trans
cg09420458_OR4K11P	1.31E-06	1.07E-05	0.738952015	M1	Female	trans
cg09420458_ENSG00000228464	1.31E-06	1.07E-05	0.738952015	M1	Female	trans
cg09420458_ENSG00000233981	1.31E-06	1.07E-05	0.738952015	M1	Female	trans
cg09420458_ENSG00000235922	1.31E-06	1.07E-05	0.738952015	M1	Female	trans
cg18836060_RNU6-785P	1.31E-06	1.07E-05	-0.621275371	M1	Female	trans
cg24969888_KLK8	1.31E-06	1.08E-05	-0.488972279	M1	Female	trans
cg08004951_RNU6-532P	1.31E-06	1.08E-05	-0.589238098	M1	Female	trans
cg15912082_ENSG00000229225	1.31E-06	1.08E-05	-0.790262889	M1	Female	trans
cg14086691_AGBL5-AS1	1.31E-06	1.08E-05	-0.447978991	M1	Female	trans
cg08319936_RPL12P19	1.31E-06	1.08E-05	-0.676701323	M1	Female	trans
cg09926728_GAPDHP57	1.31E-06	1.08E-05	-0.830857819	M1	Female	trans
cg13362012_ATOH1	1.31E-06	1.08E-05	-0.537174628	M1	Female	trans
cg02720442_CAPZA3	1.31E-06	1.08E-05	0.664407305	M1	Female	trans
cg20785758_DAOA-AS1	1.31E-06	1.08E-05	-0.780092002	M1	Female	trans
cg26539349_RHOA-IT1	1.31E-06	1.08E-05	-0.743270988	M1	Female	trans
cg01329362_RPS12P18	1.31E-06	1.08E-05	-0.67200313	M1	Female	trans
cg08157914_RNU6-929P	1.31E-06	1.08E-05	-0.524058334	M1	Female	trans
cg17044790_LINC02771	1.31E-06	1.08E-05	-0.415618868	M1	Female	trans
cg11572138_IMPDH1P2	1.31E-06	1.08E-05	-0.441086106	M1	Female	trans
cg11662061_RN7SL97P	1.31E-06	1.08E-05	-0.753381926	M1	Female	trans
cg01708411_DUSP21	1.31E-06	1.08E-05	0.753242908	M1	Female	trans
cg09789229_POU2F2	1.31E-06	1.08E-05	-0.675970585	M1	Female	trans
cg24463527_OR56A3	1.31E-06	1.08E-05	-0.375169547	M1	Female	trans
cg19412031_RPL6P12	1.31E-06	1.08E-05	0.532156626	M1	Female	trans
cg24186114_RPL7L1P12	1.31E-06	1.08E-05	-0.773976531	M1	Female	trans
cg04001978_LINC01257	1.31E-06	1.08E-05	-0.637253906	M1	Female	trans
cg12955111_LINC00494	1.31E-06	1.08E-05	-0.779664083	M1	Female	trans
cg17591121_SNORD48	1.31E-06	1.08E-05	-0.814696928	M1	Female	trans
cg02953382_TGM6	1.31E-06	1.08E-05	0.623858107	M1	Female	trans
cg19115205_ZFP82	1.31E-06	1.08E-05	-0.792163379	M1	Female	trans
cg08295429_CLEC18B	1.31E-06	1.08E-05	-0.478606226	M1	Female	trans
cg15644305_IL2RA	1.31E-06	1.08E-05	-0.65506255	M1	Female	trans
cg12974773_ACVR1C	1.31E-06	1.08E-05	-0.484276267	M1	Female	trans
cg19214868_ACTBP6	1.31E-06	1.08E-05	-0.659111376	M1	Female	trans
cg08414407_RPL23AP87	1.31E-06	1.08E-05	-0.827744313	M1	Female	trans
cg16792066_SLC25A5P7	1.31E-06	1.08E-05	0.496694648	M1	Female	trans
cg23238869_FOS	1.31E-06	1.08E-05	-0.608326467	M1	Female	trans
cg05006567_RNA5SP139	1.31E-06	1.08E-05	0.439181331	M1	Female	trans
cg24186114_RNU6-763P	1.31E-06	1.08E-05	-0.858306012	M1	Female	trans
cg09919756_GPR15	1.31E-06	1.08E-05	-0.733404724	M1	Female	trans
cg25009553_RPL7P33	1.31E-06	1.08E-05	-0.55544597	M1	Female	trans
cg27204205_RPS7P12	1.31E-06	1.08E-05	-0.325923834	M1	Female	trans
cg20683445_CDR2L	1.31E-06	1.08E-05	-0.493978439	M1	Female	trans
cg13714644_ENSG00000233739	1.31E-06	1.08E-05	-0.647183158	M1	Female	trans
cg25774020_ART2P	1.31E-06	1.08E-05	-0.736713336	M1	Female	trans
cg13127920_NFIA-AS1	1.31E-06	1.08E-05	-0.637695473	M1	Female	trans
cg07596643_KRT14	1.31E-06	1.08E-05	1.699595068	M1	Female	trans
cg06757935_RNA5SP346	1.31E-06	1.08E-05	-0.488430311	M1	Female	trans
cg23954535_RPA3P1	1.31E-06	1.08E-05	-0.43236733	M1	Female	trans
cg24791105_RPS26P4	1.31E-06	1.08E-05	-0.410800915	M1	Female	trans
cg05200992_RNU6-11P	1.31E-06	1.08E-05	-0.453298872	M1	Female	trans
cg18477299_ENSG00000231413	1.31E-06	1.08E-05	-0.643972668	M1	Female	trans
cg03272877_GPRASP1	1.31E-06	1.08E-05	0.82306883	M1	Female	trans
cg16422816_ENSG00000236941	1.31E-06	1.08E-05	-0.788610875	M1	Female	trans
cg24186114_ENSG00000223624	1.31E-06	1.08E-05	-0.817023593	M1	Female	trans
cg03695461_KLF17	1.31E-06	1.08E-05	-0.716812343	M1	Female	trans
cg27251155_RNY1P2	1.31E-06	1.08E-05	-0.906103081	M1	Female	trans
cg06578063_ARL5AP2	1.31E-06	1.08E-05	-0.516515925	M1	Female	trans
cg04571903_IFIT3	1.31E-06	1.08E-05	-0.758753658	M1	Female	trans
cg17653352_ELAVL4	1.31E-06	1.08E-05	-0.635616374	M1	Female	trans
cg08402735_LRP8	1.31E-06	1.08E-05	-0.62204473	M1	Female	trans
cg09081941_SLC28A3	1.31E-06	1.08E-05	-0.806248895	M1	Female	trans
cg12115391_LINC01790	1.31E-06	1.08E-05	-0.494667092	M1	Female	trans
cg09385285_RN7SL164P	1.31E-06	1.08E-05	-0.333917856	M1	Female	trans
cg20369573_HEBP2P1	1.31E-06	1.08E-05	-0.493863724	M1	Female	trans
cg11368935_RNU6-1242P	1.31E-06	1.08E-05	-0.559175104	M1	Female	trans
cg03143591_KRT8P17	1.31E-06	1.08E-05	-0.433634268	M1	Female	trans
cg17158894_RNF150	1.31E-06	1.08E-05	-0.752840544	M1	Female	trans
cg17158894_RN7SL824P	1.31E-06	1.08E-05	-0.921258052	M1	Female	trans
cg15251010_RNU4-72P	1.31E-06	1.08E-05	-0.526973087	M1	Female	trans
cg02562282_BPIFA3	1.31E-06	1.08E-05	-0.659855132	M1	Female	trans
cg18720828_MIR320B1	1.31E-06	1.08E-05	-0.643906284	M1	Female	trans
cg24042772_RN7SL89P	1.31E-06	1.08E-05	-0.564000256	M1	Female	trans
cg25299507_ENSG00000230027	1.31E-06	1.08E-05	-0.83241835	M1	Female	trans
cg18834259_MIR610	1.31E-06	1.08E-05	0.599732142	M1	Female	trans
cg05482667_ENSG00000225012	1.31E-06	1.08E-05	-0.377647192	M1	Female	trans
cg00819121_AVP	1.31E-06	1.08E-05	-0.634326498	M1	Female	trans
cg09223563_RNU6-1260P	1.31E-06	1.08E-05	-0.672554804	M1	Female	trans
cg22203300_ENSG00000227133	1.31E-06	1.08E-05	-1.223498515	M1	Female	trans
cg05649427_RNU6-298P	1.31E-06	1.08E-05	-0.38645299	M1	Female	trans
cg14861778_LINC01993	1.31E-06	1.08E-05	-0.602875564	M1	Female	trans
cg18455405_LINC01310	1.31E-06	1.08E-05	-0.409954363	M1	Female	trans
cg04571903_C1QTNF7	1.31E-06	1.08E-05	-0.71915089	M1	Female	trans
cg12540946_HMGB1P9	1.31E-06	1.08E-05	-0.531544019	M1	Female	trans
cg14362780_ISM1-AS1	1.31E-06	1.08E-05	-0.53990534	M1	Female	trans
cg03023681_UNC5D	1.31E-06	1.08E-05	-0.656652603	M1	Female	trans
cg06112554_OR10P1	1.31E-06	1.08E-05	-0.541964577	M1	Female	trans
cg05956076_RNU7-74P	1.31E-06	1.08E-05	-0.449823687	M1	Female	trans
cg12553365_HNRNPA1P42	1.31E-06	1.08E-05	-0.796025181	M1	Female	trans
cg23878076_TRBV23-1	1.31E-06	1.08E-05	-0.316170202	M1	Female	trans
cg09081941_QRFPR	1.31E-06	1.08E-05	-0.882457913	M1	Female	trans
cg23024913_NPM1P29	1.31E-06	1.08E-05	-0.448445676	M1	Female	trans
cg08188698_ENSG00000223379	1.31E-06	1.08E-05	-0.800239222	M1	Female	trans
cg20369573_LINC00894	1.31E-06	1.08E-05	-0.475862188	M1	Female	trans
cg09627874_RNY3P9	1.31E-06	1.08E-05	0.515701467	M1	Female	trans
cg17918676_GNAI2P2	1.31E-06	1.08E-05	-0.491949562	M1	Female	trans
cg12290400_MYO18B-AS1	1.31E-06	1.08E-05	0.541716457	M1	Female	trans
cg15374032_RNU6-1167P	1.31E-06	1.08E-05	-0.453650709	M1	Female	trans
cg15374032_OR11I1P	1.31E-06	1.08E-05	-0.675980714	M1	Female	trans
cg15374032_RNA5SP98	1.31E-06	1.08E-05	-0.675980714	M1	Female	trans
cg15374032_RNU2-48P	1.31E-06	1.08E-05	-0.393201116	M1	Female	trans
cg15374032_UBQLN1P1	1.31E-06	1.08E-05	-0.675980714	M1	Female	trans
cg15374032_GPX1P2	1.31E-06	1.08E-05	-0.675980714	M1	Female	trans
cg15374032_ENSG00000224322	1.31E-06	1.08E-05	-0.675980714	M1	Female	trans
cg15374032_ENSG00000229188	1.31E-06	1.08E-05	-0.675980714	M1	Female	trans
cg15374032_ENSG00000229308	1.31E-06	1.08E-05	-0.675980714	M1	Female	trans
cg15374032_GAPDHP19	1.31E-06	1.08E-05	-0.675980714	M1	Female	trans
cg15374032_DLGAP5P1	1.31E-06	1.08E-05	-0.675980714	M1	Female	trans
cg15374032_NT5DC1P1	1.31E-06	1.08E-05	-0.675980714	M1	Female	trans
cg15374032_OR2AQ1P	1.31E-06	1.08E-05	-0.479770779	M1	Female	trans
cg15374032_LINC01923	1.31E-06	1.08E-05	-0.479770779	M1	Female	trans
cg15374032_RNU6-200P	1.31E-06	1.08E-05	-0.363108488	M1	Female	trans
cg15374032_MIR329-1	1.31E-06	1.08E-05	-0.479770779	M1	Female	trans
cg15374032_RNU6-1313P	1.31E-06	1.08E-05	-0.479770779	M1	Female	trans
cg15374032_ENSG00000235152	1.31E-06	1.08E-05	-0.606414986	M1	Female	trans
cg15374032_ENSG00000235243	1.31E-06	1.08E-05	-0.277687414	M1	Female	trans
cg15374032_ENSG00000236750	1.31E-06	1.08E-05	-0.461263399	M1	Female	trans
cg27084310_DCD	1.31E-06	1.08E-05	-0.88904282	M1	Female	trans
cg02621613_RNA5SP218	1.31E-06	1.08E-05	-0.490977804	M1	Female	trans
cg23590389_ENSG00000223504	1.31E-06	1.08E-05	-0.566579483	M1	Female	trans
cg27030245_RN7SKP59	1.31E-06	1.08E-05	0.597996472	M1	Female	trans
cg19351336_TPD52L3	1.31E-06	1.08E-05	-0.618136449	M1	Female	trans
cg12559988_RNU6-584P	1.31E-06	1.08E-05	-0.590102398	M1	Female	trans
cg07636088_RNU6-700P	1.31E-06	1.08E-05	0.55681623	M1	Female	trans
cg20212362_HNRNPA1P22	1.31E-06	1.08E-05	-0.387533906	M1	Female	trans
cg07656719_HBA1	1.31E-06	1.08E-05	-0.508178824	M1	Female	trans
cg11573219_CBX1P5	1.31E-06	1.08E-05	0.437344279	M1	Female	trans
cg22603433_MTCO3P16	1.31E-06	1.08E-05	0.587190566	M1	Female	trans
cg22549984_RN7SL685P	1.31E-06	1.08E-05	-0.274126407	M1	Female	trans
cg19111078_SETD4-AS1	1.31E-06	1.08E-05	-0.544408316	M1	Female	trans
cg03035495_ENSG00000241204	1.32E-06	1.08E-05	-0.702909089	M1	Female	trans
cg25890576_ENSG00000234686	1.32E-06	1.08E-05	-0.196095342	M1	Female	trans
cg25890576_CRYGA	1.32E-06	1.08E-05	-0.699742628	M1	Female	trans
cg25890576_KIAA1143P2	1.32E-06	1.08E-05	-0.196095342	M1	Female	trans
cg25890576_OR4C12	1.32E-06	1.08E-05	-0.699742628	M1	Female	trans
cg25890576_ENSG00000201710	1.32E-06	1.08E-05	-0.620510308	M1	Female	trans
cg25890576_ENSG00000217477	1.32E-06	1.08E-05	-0.699742628	M1	Female	trans
cg25890576_ENSG00000233842	1.32E-06	1.08E-05	-0.496635567	M1	Female	trans
cg25890576_NKX2-1	1.32E-06	1.08E-05	-0.10362294	M1	Female	trans
cg25849727_LINC01514	1.32E-06	1.08E-05	-0.526327807	M1	Female	trans
cg17714861_ADAMTSL4-AS1	1.32E-06	1.08E-05	-0.497703883	M1	Female	trans
cg09640764_RN7SL215P	1.32E-06	1.08E-05	-0.437076038	M1	Female	trans
cg13404427_KRTAP24-1	1.32E-06	1.08E-05	-0.357152988	M1	Female	trans
cg20683445_LY6G6C	1.32E-06	1.08E-05	-0.50450688	M1	Female	trans
cg12297590_ENSG00000236948	1.32E-06	1.08E-05	0.543909279	M1	Female	trans
cg11803838_RPS8P6	1.32E-06	1.08E-05	0.438023424	M1	Female	trans
cg23727505_NKX2-4	1.32E-06	1.08E-05	-0.40826421	M1	Female	trans
cg04072177_ANKLE1	1.32E-06	1.08E-05	-0.434639669	M1	Female	trans
cg16654079_HMGB1P25	1.32E-06	1.08E-05	-0.291903155	M1	Female	trans
cg16654079_IGKV1D-43	1.32E-06	1.08E-05	-0.189623977	M1	Female	trans
cg16654079_PLSCR5-AS1	1.32E-06	1.08E-05	-0.637459383	M1	Female	trans
cg16654079_MIR758	1.32E-06	1.08E-05	-0.318729692	M1	Female	trans
cg16654079_KRTAP4-8	1.32E-06	1.08E-05	-0.504331838	M1	Female	trans
cg16654079_SNORA72	1.32E-06	1.08E-05	-0.504331838	M1	Female	trans
cg16654079_RPL21P66	1.32E-06	1.08E-05	-0.710586412	M1	Female	trans
cg16654079_ENSG00000223777	1.32E-06	1.08E-05	-0.710586412	M1	Female	trans
cg16654079_ENSG00000224247	1.32E-06	1.08E-05	-0.710586412	M1	Female	trans
cg16654079_ENSG00000227760	1.32E-06	1.08E-05	-0.710586412	M1	Female	trans
cg16654079_ENSG00000228772	1.32E-06	1.08E-05	-0.710586412	M1	Female	trans
cg03859313_OR2B11	1.32E-06	1.08E-05	0.516462166	M1	Female	trans
cg14229362_LINC02702	1.32E-06	1.08E-05	0.482312526	M1	Female	trans
cg16726234_GCNT1P3	1.32E-06	1.08E-05	-0.521220892	M1	Female	trans
cg19985056_LINC01078	1.32E-06	1.08E-05	0.478045593	M1	Female	trans
cg19985056_PPIAP60	1.32E-06	1.08E-05	0.706659779	M1	Female	trans
cg07499288_HTR3C	1.32E-06	1.08E-05	0.575518708	M1	Female	trans
cg23409591_POU5F1P4	1.32E-06	1.08E-05	-0.594323661	M1	Female	trans
cg12227626_LINC00636	1.32E-06	1.08E-05	-0.478782365	M1	Female	trans
cg19344682_IFNA8	1.32E-06	1.08E-05	-0.601985142	M1	Female	trans
cg08245275_ENSG00000224375	1.32E-06	1.08E-05	-0.437160245	M1	Female	trans
cg13404427_VN1R110P	1.32E-06	1.08E-05	-0.537194516	M1	Female	trans
cg25567199_LINC02623	1.32E-06	1.08E-05	-0.683393415	M1	Female	trans
cg16601957_TNFSF8	1.32E-06	1.08E-05	-0.614427408	M1	Female	trans
cg00190393_TCF21	1.32E-06	1.08E-05	-0.375311126	M1	Female	trans
cg26512142_ENSG00000223419	1.32E-06	1.08E-05	0.796168042	M1	Female	trans
cg11084113_ENSG00000235168	1.32E-06	1.08E-05	-0.715563455	M1	Female	trans
cg21077610_ENSG00000231460	1.32E-06	1.08E-05	-0.898551196	M1	Female	trans
cg14631896_RNA5SP450	1.32E-06	1.08E-05	-0.558746591	M1	Female	trans
cg01479912_TTTY12	1.32E-06	1.08E-05	0.535563773	M1	Female	trans
cg13322601_LRRC72	1.32E-06	1.08E-05	-0.493170935	M1	Female	trans
cg16328558_RPS20P24	1.32E-06	1.08E-05	-0.647202024	M1	Female	trans
cg18323220_MTND6P24	1.32E-06	1.08E-05	-0.870286422	M1	Female	trans
cg15644305_IGKV1-16	1.32E-06	1.08E-05	-0.284700883	M1	Female	trans
cg16006105_ENSG00000204745	1.32E-06	1.08E-05	-0.46832093	M1	Female	trans
cg12659158_GPC5-IT1	1.32E-06	1.08E-05	-0.534150467	M1	Female	trans
cg08433110_C8orf86	1.32E-06	1.08E-05	-0.833333631	M1	Female	trans
cg12793111_RN7SL87P	1.32E-06	1.08E-05	-0.478582793	M1	Female	trans
cg16001227_SLITRK3	1.32E-06	1.08E-05	-0.598894087	M1	Female	trans
cg19560656_MIR126	1.32E-06	1.08E-05	0.905118868	M1	Female	trans
cg07615839_RNA5SP450	1.32E-06	1.08E-05	0.753097539	M1	Female	trans
cg23409591_SPAG11B	1.32E-06	1.08E-05	-0.715807395	M1	Female	trans
cg23409591_SPAG11A	1.32E-06	1.08E-05	-0.715807395	M1	Female	trans
cg19815042_RNU6-239P	1.32E-06	1.08E-05	-0.884789125	M1	Female	trans
cg19815042_RNU6-1240P	1.32E-06	1.08E-05	-0.711270257	M1	Female	trans
cg19815042_NME2P2	1.32E-06	1.08E-05	-0.230393929	M1	Female	trans
cg19815042_MIR1471	1.32E-06	1.08E-05	-0.884789125	M1	Female	trans
cg19815042_RNU1-96P	1.32E-06	1.08E-05	-0.884789125	M1	Female	trans
cg19815042_RNU6-1109P	1.32E-06	1.08E-05	-0.884789125	M1	Female	trans
cg19815042_TAAR9	1.32E-06	1.08E-05	-0.884789125	M1	Female	trans
cg19815042_OR10G6	1.32E-06	1.08E-05	-0.884789125	M1	Female	trans
cg19815042_SLC25A5P4	1.32E-06	1.08E-05	-0.884789125	M1	Female	trans
cg19815042_LINC01044	1.32E-06	1.08E-05	-0.884789125	M1	Female	trans
cg19815042_MIR548H2	1.32E-06	1.08E-05	-0.884789125	M1	Female	trans
cg19815042_GAPDHP77	1.32E-06	1.08E-05	-0.396867377	M1	Female	trans
cg19815042_ENSG00000225949	1.32E-06	1.08E-05	-0.884789125	M1	Female	trans
cg19815042_ENSG00000227015	1.32E-06	1.08E-05	-0.884789125	M1	Female	trans
cg19815042_ENSG00000232161	1.32E-06	1.08E-05	-0.884789125	M1	Female	trans
cg19815042_ENSG00000239327	1.32E-06	1.08E-05	-0.884789125	M1	Female	trans
cg19815042_ENSG00000240739	1.32E-06	1.08E-05	-0.247952632	M1	Female	trans
cg19815042_OR6S1	1.32E-06	1.08E-05	-0.83729404	M1	Female	trans
cg19815042_ZNF729	1.32E-06	1.08E-05	-0.592317271	M1	Female	trans
cg19815042_ENSG00000212383	1.32E-06	1.08E-05	-0.62797053	M1	Female	trans
cg19815042_ENSG00000234087	1.32E-06	1.08E-05	-0.62797053	M1	Female	trans
cg19815042_ENSG00000234108	1.32E-06	1.08E-05	-0.62797053	M1	Female	trans
cg07777115_WFDC1	1.32E-06	1.08E-05	-0.401208445	M1	Female	trans
cg03513472_PCA3	1.32E-06	1.08E-05	-0.864885129	M1	Female	trans
cg03843572_KRTAP2-2	1.32E-06	1.08E-05	-0.386732504	M1	Female	trans
cg24360513_CALB2	1.32E-06	1.08E-05	0.565045959	M1	Female	trans
cg09186667_RNU6-517P	1.32E-06	1.08E-05	-0.644598936	M1	Female	trans
cg21051694_RPL29P11	1.32E-06	1.08E-05	0.650063463	M1	Female	trans
cg17300451_NDUFA5P1	1.32E-06	1.08E-05	-0.587120513	M1	Female	trans
cg11573219_HELT	1.32E-06	1.08E-05	0.447870948	M1	Female	trans
cg15197135_LRRC40	1.32E-06	1.08E-05	-0.476626696	M1	Female	trans
cg16565439_KRT13	1.32E-06	1.08E-05	-0.546515641	M1	Female	trans
cg07198994_TCAM1P	1.32E-06	1.08E-05	-2.321908117	M1	Female	trans
cg22626897_SOX7	1.32E-06	1.08E-05	-0.577475922	M1	Female	trans
cg10005490_SNORD121A	1.32E-06	1.08E-05	-0.59021726	M1	Female	trans
cg24429037_RNU1-124P	1.32E-06	1.08E-05	-0.605661713	M1	Female	trans
cg07886337_ENSG00000197476	1.32E-06	1.08E-05	-0.475590139	M1	Female	trans
cg16711084_RNU6-1303P	1.32E-06	1.08E-05	-0.727626794	M1	Female	trans
cg02720442_TMPRSS11D	1.32E-06	1.08E-05	0.649908877	M1	Female	trans
cg14861778_PCBP3-AS1	1.32E-06	1.08E-05	-0.650902044	M1	Female	trans
cg04493778_ENSG00000225775	1.32E-06	1.08E-05	-0.45483123	M1	Female	trans
cg25710745_UNCX	1.32E-06	1.08E-05	-0.627380178	M1	Female	trans
cg15977002_DIS3L2P1	1.32E-06	1.08E-05	-0.601437713	M1	Female	trans
cg24360513_ENSG00000230991	1.32E-06	1.08E-05	0.530903197	M1	Female	trans
cg15031917_RN7SL714P	1.32E-06	1.08E-05	0.72268262	M1	Female	trans
cg09097839_ENSG00000235862	1.32E-06	1.08E-05	-0.470817155	M1	Female	trans
cg15293181_LDB3	1.32E-06	1.08E-05	-0.644211658	M1	Female	trans
cg03248151_NCAM1-AS1	1.32E-06	1.08E-05	-0.794464338	M1	Female	trans
cg11153505_LILRB3	1.32E-06	1.08E-05	-0.660007761	M1	Female	trans
cg13363608_ENSG00000236777	1.32E-06	1.08E-05	-0.521527449	M1	Female	trans
cg19635712_HBM	1.32E-06	1.08E-05	0.567282682	M1	Female	trans
cg24014805_BTBD6P1	1.32E-06	1.08E-05	-0.419296745	M1	Female	trans
cg03012203_ENSG00000213488	1.32E-06	1.08E-05	-0.94461794	M1	Female	trans
cg10039163_ADIPOQ-AS1	1.32E-06	1.08E-05	-0.579935063	M1	Female	trans
cg04667681_OR11L1	1.32E-06	1.08E-05	-0.621480154	M1	Female	trans
cg00490039_UBA52P3	1.32E-06	1.08E-05	-0.899902246	M1	Female	trans
cg13871921_ENSG00000236998	1.32E-06	1.08E-05	-0.807105272	M1	Female	trans
cg01612190_OR2G2	1.32E-06	1.08E-05	-0.228466644	M1	Female	trans
cg01612190_ENSG00000240478	1.32E-06	1.08E-05	-0.356630593	M1	Female	trans
cg20046668_INSM2	1.32E-06	1.08E-05	-0.545281145	M1	Female	trans
cg16593845_ENSG00000216687	1.32E-06	1.08E-05	-0.58163287	M1	Female	trans
cg09563600_ENSG00000229365	1.32E-06	1.08E-05	-0.820595765	M1	Female	trans
cg20161227_GSTT2	1.32E-06	1.08E-05	-0.731918037	M1	Female	trans
cg16278658_CA9	1.32E-06	1.08E-05	-0.522603449	M1	Female	trans
cg23929546_RNA5S16	1.32E-06	1.08E-05	-0.545977294	M1	Female	trans
cg04751533_ENSG00000224888	1.32E-06	1.08E-05	-0.639272976	M1	Female	trans
cg23238869_OSM	1.32E-06	1.08E-05	-0.555244377	M1	Female	trans
cg10787600_IGKJ4	1.32E-06	1.08E-05	-0.459283477	M1	Female	trans
cg00384264_SAMD9L	1.32E-06	1.08E-05	-0.512875102	M1	Female	trans
cg26287474_DLG3-AS1	1.32E-06	1.08E-05	-0.905347016	M1	Female	trans
cg18805486_ENSG00000234115	1.32E-06	1.08E-05	-0.365817891	M1	Female	trans
cg09055988_FRG2B	1.32E-06	1.08E-05	-0.609860135	M1	Female	trans
cg25841491_FBXL21P	1.32E-06	1.08E-05	-0.443104006	M1	Female	trans
cg10723869_LINC00354	1.32E-06	1.08E-05	-1.169417435	M1	Female	trans
cg04515996_HCAR2	1.32E-06	1.08E-05	0.464459252	M1	Female	trans
cg21966616_TCAF2P1	1.32E-06	1.08E-05	-0.468378817	M1	Female	trans
cg18266472_CRYBA1	1.32E-06	1.08E-05	0.43460219	M1	Female	trans
cg03873264_SNORD48	1.32E-06	1.08E-05	-0.802627204	M1	Female	trans
cg16593845_DDX39BP1	1.32E-06	1.08E-05	-0.42352978	M1	Female	trans
cg15861806_SNORD18A	1.32E-06	1.08E-05	-0.662582238	M1	Female	trans
cg16237262_ENSG00000218809	1.32E-06	1.08E-05	-0.499500016	M1	Female	trans
cg13248604_ENSG00000167912	1.32E-06	1.08E-05	-0.49545267	M1	Female	trans
cg17159699_KIF2C	1.32E-06	1.08E-05	-0.551521758	M1	Female	trans
cg04152562_NEURL1-AS1	1.32E-06	1.08E-05	-0.769675233	M1	Female	trans
cg20683445_SLC52A3	1.32E-06	1.08E-05	-0.505333824	M1	Female	trans
cg08844974_OR6C4	1.32E-06	1.08E-05	-0.701825136	M1	Female	trans
cg06745740_RNA5SP190	1.32E-06	1.08E-05	0.664931478	M1	Female	trans
cg08879849_RNU6-154P	1.32E-06	1.08E-05	-0.937610306	M1	Female	trans
cg27582739_CICP8	1.32E-06	1.08E-05	0.72296293	M1	Female	trans
cg05669210_USP13	1.32E-06	1.08E-05	0.442545058	M1	Female	trans
cg16601957_LINC00299	1.32E-06	1.08E-05	-0.613011964	M1	Female	trans
cg15741247_RN7SKP257	1.32E-06	1.08E-05	-0.76030779	M1	Female	trans
cg07485723_ARGFX	1.32E-06	1.08E-05	0.481011683	M1	Female	trans
cg02807201_DPPA5P4	1.32E-06	1.08E-05	0.404405281	M1	Female	trans
cg26548239_RPL17P10	1.32E-06	1.08E-05	-1.054673742	M1	Female	trans
cg11376872_CLEC18B	1.32E-06	1.08E-05	-1.039479832	M1	Female	trans
cg01485708_VN1R34P	1.32E-06	1.08E-05	-0.555915238	M1	Female	trans
cg10240127_CEBPD	1.32E-06	1.08E-05	-0.655561498	M1	Female	trans
cg10530063_LINC02810	1.32E-06	1.08E-05	0.507906196	M1	Female	trans
cg10530063_RNVU1-17	1.32E-06	1.08E-05	0.53418908	M1	Female	trans
cg10530063_GEMIN2P1	1.32E-06	1.08E-05	0.53418908	M1	Female	trans
cg10530063_HMGB1P26	1.32E-06	1.08E-05	0.203855308	M1	Female	trans
cg10530063_MYCNUT	1.32E-06	1.08E-05	0.53418908	M1	Female	trans
cg10530063_SUCLA2P2	1.32E-06	1.08E-05	0.179247166	M1	Female	trans
cg10530063_RNU7-182P	1.32E-06	1.08E-05	0.53418908	M1	Female	trans
cg10530063_HOXD4	1.32E-06	1.08E-05	0.379135537	M1	Female	trans
cg10530063_HAGLROS	1.32E-06	1.08E-05	0.53418908	M1	Female	trans
cg10530063_C3orf85	1.32E-06	1.08E-05	0.53418908	M1	Female	trans
cg10530063_LINC02433	1.32E-06	1.08E-05	0.479215245	M1	Female	trans
cg10530063_RN7SL415P	1.32E-06	1.08E-05	0.53418908	M1	Female	trans
cg10530063_DYNLL1P7	1.32E-06	1.08E-05	0.53418908	M1	Female	trans
cg10530063_DEFB107B	1.32E-06	1.08E-05	0.479215245	M1	Female	trans
cg10530063_LINC00208	1.32E-06	1.08E-05	0.53418908	M1	Female	trans
cg10530063_PAEP	1.32E-06	1.08E-05	0.53418908	M1	Female	trans
cg10530063_LINC02668	1.32E-06	1.08E-05	0.53418908	M1	Female	trans
cg10530063_RPL39P25	1.32E-06	1.08E-05	0.379135537	M1	Female	trans
cg10530063_RPS7P9	1.32E-06	1.08E-05	0.53418908	M1	Female	trans
cg10530063_LBX1-AS1	1.32E-06	1.08E-05	0.479215245	M1	Female	trans
cg10530063_OR4C4P	1.32E-06	1.08E-05	0.53418908	M1	Female	trans
cg10530063_RNU6-1175P	1.32E-06	1.08E-05	0.53418908	M1	Female	trans
cg10530063_HOTAIR	1.32E-06	1.08E-05	0.358494333	M1	Female	trans
cg10530063_DNAJA1P1	1.32E-06	1.08E-05	0.53418908	M1	Female	trans
cg10530063_RPS6P23	1.32E-06	1.08E-05	0.31072446	M1	Female	trans
cg10530063_RNA5SP430	1.32E-06	1.08E-05	0.53418908	M1	Female	trans
cg10530063_LINC00917	1.32E-06	1.08E-05	0.379135537	M1	Female	trans
cg10530063_RNA5SP478	1.32E-06	1.08E-05	0.468598264	M1	Female	trans
cg10530063_KRTAP12-3	1.32E-06	1.08E-05	0.53418908	M1	Female	trans
cg10530063_ENSG00000213940	1.32E-06	1.08E-05	0.53418908	M1	Female	trans
cg10530063_MAGEB1	1.32E-06	1.08E-05	0.53418908	M1	Female	trans
cg10530063_ENSG00000226566	1.32E-06	1.08E-05	0.53418908	M1	Female	trans
cg10530063_ENSG00000228373	1.32E-06	1.08E-05	0.53418908	M1	Female	trans
cg10530063_ENSG00000228776	1.32E-06	1.08E-05	0.479215245	M1	Female	trans
cg10530063_ENSG00000231600	1.32E-06	1.08E-05	0.379135537	M1	Female	trans
cg10530063_ENSG00000235463	1.32E-06	1.08E-05	0.179247166	M1	Female	trans
cg10530063_ENSG00000237262	1.32E-06	1.08E-05	0.358494333	M1	Female	trans
cg10530063_PHOX2B	1.32E-06	1.08E-05	0.519145148	M1	Female	trans
cg10530063_ENSG00000240738	1.32E-06	1.08E-05	0.53418908	M1	Female	trans
cg22702814_ENSG00000232166	1.32E-06	1.08E-05	-0.448249625	M1	Female	trans
cg19306368_RNA5S12	1.32E-06	1.08E-05	0.6105747	M1	Female	trans
cg14282280_FOXF1	1.32E-06	1.08E-05	-0.361987381	M1	Female	trans
cg15044121_ENSG00000235158	1.32E-06	1.08E-05	-0.577158005	M1	Female	trans
cg11016764_MTCO1P51	1.32E-06	1.08E-05	-0.610307423	M1	Female	trans
cg01776479_ENSG00000240611	1.32E-06	1.08E-05	-0.591719339	M1	Female	trans
cg05584297_RN7SL496P	1.32E-06	1.08E-05	-0.614313314	M1	Female	trans
cg24430871_ZNF101P1	1.32E-06	1.08E-05	-0.607930478	M1	Female	trans
cg10659736_OLFM4	1.32E-06	1.08E-05	-0.649821558	M1	Female	trans
cg08764590_GPC3	1.32E-06	1.08E-05	-0.640920663	M1	Female	trans
cg02720442_LINC01441	1.32E-06	1.08E-05	0.637968428	M1	Female	trans
cg15151670_ENSG00000228272	1.32E-06	1.08E-05	-0.69251962	M1	Female	trans
cg25040746_RPL8P2	1.32E-06	1.08E-05	-0.64028731	M1	Female	trans
cg23670372_ULK4P3	1.32E-06	1.08E-05	-0.464023445	M1	Female	trans
cg00912942_PPEF1-AS1	1.32E-06	1.08E-05	-0.880941493	M1	Female	trans
cg07441502_KRTAP27-1	1.32E-06	1.08E-05	-0.231582945	M1	Female	trans
cg14408831_LINC00265-2P	1.32E-06	1.08E-05	-0.605634847	M1	Female	trans
cg23404528_RNU6-901P	1.32E-06	1.08E-05	0.621164235	M1	Female	trans
cg13420393_SIGLECL1	1.32E-06	1.08E-05	-0.579161	M1	Female	trans
cg12091641_PRELID1P5	1.32E-06	1.08E-05	-0.610081921	M1	Female	trans
cg02931193_OR8H1	1.32E-06	1.08E-05	-0.856403559	M1	Female	trans
cg17918676_OR5H14	1.32E-06	1.08E-05	-0.761340539	M1	Female	trans
cg10380427_RNA5SP450	1.32E-06	1.08E-05	-0.62117531	M1	Female	trans
cg01329362_ENSG00000230205	1.32E-06	1.08E-05	-0.569946923	M1	Female	trans
cg04004768_LINC02778	1.32E-06	1.08E-05	-0.717654711	M1	Female	trans
cg10240127_HOXD9	1.32E-06	1.08E-05	-0.474680401	M1	Female	trans
cg21991185_AKR1D1P1	1.32E-06	1.08E-05	-0.783435122	M1	Female	trans
cg19467576_RETN	1.32E-06	1.08E-05	-0.662247575	M1	Female	trans
cg02426343_SPTB	1.32E-06	1.08E-05	0.872230907	M1	Female	trans
cg16237262_ZFP36	1.32E-06	1.08E-05	-0.618778107	M1	Female	trans
cg05597431_SOX8	1.32E-06	1.08E-05	-0.28640062	M1	Female	trans
cg01577475_MIR659	1.32E-06	1.09E-05	0.651488184	M1	Female	trans
cg16959364_DUSP7	1.32E-06	1.09E-05	-0.496872005	M1	Female	trans
cg06779317_RNA5SP97	1.32E-06	1.09E-05	-1.058224621	M1	Female	trans
cg20288331_RNU6-219P	1.32E-06	1.09E-05	0.57923225	M1	Female	trans
cg19691410_ENSG00000233494	1.32E-06	1.09E-05	-0.578971106	M1	Female	trans
cg16792066_DPP9-AS1	1.33E-06	1.09E-05	0.460657915	M1	Female	trans
cg00218134_ACOT2	1.33E-06	1.09E-05	-0.567718829	M1	Female	trans
cg08950088_TMEM232	1.33E-06	1.09E-05	-0.598390854	M1	Female	trans
cg19264743_ENSG00000242364	1.33E-06	1.09E-05	-0.78106645	M1	Female	trans
cg23402755_LRRC38	1.33E-06	1.09E-05	-0.658217881	M1	Female	trans
cg04665311_KYAT1	1.33E-06	1.09E-05	-0.398875052	M1	Female	trans
cg26539349_STON1-GTF2A1L	1.33E-06	1.09E-05	-0.78103841	M1	Female	trans
cg13848087_PAPPA	1.33E-06	1.09E-05	-0.468319556	M1	Female	trans
cg16150798_DHFRP3	1.33E-06	1.09E-05	0.828345177	M1	Female	trans
cg25334253_RNU6-1077P	1.33E-06	1.09E-05	-0.566827493	M1	Female	trans
cg03308012_KCNJ6-AS1	1.33E-06	1.09E-05	-0.562894068	M1	Female	trans
cg11935063_MIR1251	1.33E-06	1.09E-05	-0.637748323	M1	Female	trans
cg19748509_ZP4	1.33E-06	1.09E-05	0.787594303	M1	Female	trans
cg16252448_ENSG00000239288	1.33E-06	1.09E-05	-0.621698592	M1	Female	trans
cg23745161_HMGB1P26	1.33E-06	1.09E-05	-0.230199759	M1	Female	trans
cg23745161_HOXD4	1.33E-06	1.09E-05	-0.42813165	M1	Female	trans
cg23745161_RPL39P25	1.33E-06	1.09E-05	-0.42813165	M1	Female	trans
cg23745161_LINC00917	1.33E-06	1.09E-05	-0.42813165	M1	Female	trans
cg23745161_RNA5SP478	1.33E-06	1.09E-05	-0.529155747	M1	Female	trans
cg23745161_ENSG00000231600	1.33E-06	1.09E-05	-0.42813165	M1	Female	trans
cg23745161_LINC02810	1.33E-06	1.09E-05	-0.573543487	M1	Female	trans
cg23745161_RNVU1-17	1.33E-06	1.09E-05	-0.603222938	M1	Female	trans
cg23745161_GEMIN2P1	1.33E-06	1.09E-05	-0.603222938	M1	Female	trans
cg23745161_MYCNUT	1.33E-06	1.09E-05	-0.603222938	M1	Female	trans
cg23745161_SUCLA2P2	1.33E-06	1.09E-05	-0.20241148	M1	Female	trans
cg23745161_RNU7-182P	1.33E-06	1.09E-05	-0.603222938	M1	Female	trans
cg23745161_HAGLROS	1.33E-06	1.09E-05	-0.603222938	M1	Female	trans
cg23745161_C3orf85	1.33E-06	1.09E-05	-0.603222938	M1	Female	trans
cg23745161_PHOX2B	1.33E-06	1.09E-05	-0.586234861	M1	Female	trans
cg23745161_LINC02433	1.33E-06	1.09E-05	-0.541144772	M1	Female	trans
cg23745161_RN7SL415P	1.33E-06	1.09E-05	-0.603222938	M1	Female	trans
cg23745161_DYNLL1P7	1.33E-06	1.09E-05	-0.603222938	M1	Female	trans
cg23745161_DEFB107B	1.33E-06	1.09E-05	-0.541144772	M1	Female	trans
cg23745161_LINC00208	1.33E-06	1.09E-05	-0.603222938	M1	Female	trans
cg23745161_PAEP	1.33E-06	1.09E-05	-0.603222938	M1	Female	trans
cg23745161_LINC02668	1.33E-06	1.09E-05	-0.603222938	M1	Female	trans
cg23745161_RPS7P9	1.33E-06	1.09E-05	-0.603222938	M1	Female	trans
cg23745161_LBX1-AS1	1.33E-06	1.09E-05	-0.541144772	M1	Female	trans
cg23745161_OR4C4P	1.33E-06	1.09E-05	-0.603222938	M1	Female	trans
cg23745161_RNU6-1175P	1.33E-06	1.09E-05	-0.603222938	M1	Female	trans
cg23745161_HOTAIR	1.33E-06	1.09E-05	-0.40482296	M1	Female	trans
cg23745161_DNAJA1P1	1.33E-06	1.09E-05	-0.603222938	M1	Female	trans
cg23745161_RPS6P23	1.33E-06	1.09E-05	-0.350879733	M1	Female	trans
cg23745161_RPS16P9	1.33E-06	1.09E-05	-0.586234861	M1	Female	trans
cg23745161_KRTAP12-3	1.33E-06	1.09E-05	-0.603222938	M1	Female	trans
cg23745161_ENSG00000213940	1.33E-06	1.09E-05	-0.603222938	M1	Female	trans
cg23745161_MAGEB1	1.33E-06	1.09E-05	-0.603222938	M1	Female	trans
cg23745161_ENSG00000226566	1.33E-06	1.09E-05	-0.603222938	M1	Female	trans
cg23745161_ENSG00000228373	1.33E-06	1.09E-05	-0.603222938	M1	Female	trans
cg23745161_ENSG00000228776	1.33E-06	1.09E-05	-0.541144772	M1	Female	trans
cg23745161_ENSG00000235463	1.33E-06	1.09E-05	-0.20241148	M1	Female	trans
cg23745161_ENSG00000237262	1.33E-06	1.09E-05	-0.40482296	M1	Female	trans
cg23745161_ENSG00000240738	1.33E-06	1.09E-05	-0.603222938	M1	Female	trans
cg05376228_ENSAP3	1.33E-06	1.09E-05	0.451291679	M1	Female	trans
cg01641092_ENSG00000199470	1.33E-06	1.09E-05	-0.538810868	M1	Female	trans
cg05887049_ENSG00000231603	1.33E-06	1.09E-05	-0.576233339	M1	Female	trans
cg11156873_PLEKHN1	1.33E-06	1.09E-05	-0.475140694	M1	Female	trans
cg00866836_TRPM5	1.33E-06	1.09E-05	-1.218403361	M1	Female	trans
cg16601957_CCR6	1.33E-06	1.09E-05	-0.534651149	M1	Female	trans
cg26353006_MIR185	1.33E-06	1.09E-05	0.449018508	M1	Female	trans
cg20697094_RNA5SP225	1.33E-06	1.09E-05	0.628224225	M1	Female	trans
cg12594546_NTNG2	1.33E-06	1.09E-05	-0.684907788	M1	Female	trans
cg23024913_OR5K3	1.33E-06	1.09E-05	-0.362801347	M1	Female	trans
cg14223866_KRTAP21-2	1.33E-06	1.09E-05	0.607657613	M1	Female	trans
cg24305584_BZW1P1	1.33E-06	1.09E-05	0.492235135	M1	Female	trans
cg17714861_NCF4	1.33E-06	1.09E-05	-0.510927164	M1	Female	trans
cg03985285_ENSG00000231922	1.33E-06	1.09E-05	-0.827772192	M1	Female	trans
cg26338386_PRAMEF19	1.33E-06	1.09E-05	-0.771569388	M1	Female	trans
cg25357918_LRRC30	1.33E-06	1.09E-05	-0.465083217	M1	Female	trans
cg16582255_RNASE8	1.33E-06	1.09E-05	-0.840165925	M1	Female	trans
cg00456950_RPL32P27	1.33E-06	1.09E-05	-0.822283551	M1	Female	trans
cg24305584_BTF3P7	1.33E-06	1.09E-05	0.464216106	M1	Female	trans
cg23809394_ENSG00000228142	1.33E-06	1.09E-05	0.475718435	M1	Female	trans
cg14926196_RNU6-746P	1.33E-06	1.09E-05	0.712264318	M1	Female	trans
cg11155090_RPSAP22	1.33E-06	1.09E-05	-0.546301381	M1	Female	trans
cg11067347_ENSG00000223966	1.33E-06	1.09E-05	0.610813527	M1	Female	trans
cg18495484_SNRPFP2	1.33E-06	1.09E-05	-0.424407612	M1	Female	trans
cg16593845_GAPDHP45	1.33E-06	1.09E-05	-0.482047995	M1	Female	trans
cg07485723_ENSG00000237760	1.33E-06	1.09E-05	0.424870383	M1	Female	trans
cg17158894_CKAP2L	1.33E-06	1.09E-05	-0.833409182	M1	Female	trans
cg02288294_OR6K6	1.33E-06	1.09E-05	-0.56966468	M1	Female	trans
cg03248151_KCNA6	1.33E-06	1.09E-05	-0.823229287	M1	Female	trans
cg21411095_LCE1F	1.33E-06	1.09E-05	-0.477634698	M1	Female	trans
cg21411095_LINC01776	1.33E-06	1.09E-05	-0.564714853	M1	Female	trans
cg17561092_LINC01446	1.33E-06	1.09E-05	-0.4966853	M1	Female	trans
cg14398342_RPS15AP5	1.33E-06	1.09E-05	-0.429142549	M1	Female	trans
cg10263003_SYT6	1.33E-06	1.09E-05	-0.883890037	M1	Female	trans
cg15735438_OR8H2	1.33E-06	1.09E-05	-0.830498612	M1	Female	trans
cg25710745_NHLH1	1.33E-06	1.09E-05	-0.59475789	M1	Female	trans
cg17918676_RPL7P59	1.33E-06	1.09E-05	-0.619127096	M1	Female	trans
cg25353287_ENSG00000237994	1.33E-06	1.09E-05	-0.536502669	M1	Female	trans
cg19316173_RNU6-1	1.33E-06	1.09E-05	-0.595679975	M1	Female	trans
cg09476012_FTLP17	1.33E-06	1.09E-05	-0.510777715	M1	Female	trans
cg19740643_MYO5BP3	1.33E-06	1.09E-05	-0.502323239	M1	Female	trans
cg11921348_RPS15AP28	1.33E-06	1.09E-05	-0.70262481	M1	Female	trans
cg18477969_ENSG00000237850	1.33E-06	1.09E-05	-0.976543067	M1	Female	trans
cg00000155_HTR3D	1.33E-06	1.09E-05	-0.57874103	M1	Female	trans
cg25621215_SLC25A5P8	1.33E-06	1.09E-05	-0.899637307	M1	Female	trans
cg25079651_FTH1P27	1.33E-06	1.09E-05	-0.776932897	M1	Female	trans
cg26167186_RN7SKP17	1.33E-06	1.09E-05	0.723233302	M1	Female	trans
cg12803615_UBA52P3	1.33E-06	1.09E-05	-0.577268385	M1	Female	trans
cg15466595_NPTX2	1.33E-06	1.09E-05	-0.53562606	M1	Female	trans
cg12421834_ZNF843	1.33E-06	1.09E-05	0.554475735	M1	Female	trans
cg18955295_ENSG00000219559	1.33E-06	1.09E-05	-0.569606886	M1	Female	trans
cg04515996_CSF3R	1.33E-06	1.09E-05	0.491539923	M1	Female	trans
cg27399957_NDUFS5P2	1.33E-06	1.09E-05	-0.851051939	M1	Female	trans
cg18495484_GRM8	1.33E-06	1.09E-05	-0.531919765	M1	Female	trans
cg15175351_INHA	1.33E-06	1.09E-05	-0.539506229	M1	Female	trans
cg26621805_C8orf48	1.33E-06	1.09E-05	-0.582959187	M1	Female	trans
cg09081941_HRH2	1.33E-06	1.09E-05	-0.887627642	M1	Female	trans
cg04667681_PCSK1	1.33E-06	1.09E-05	-0.46543531	M1	Female	trans
cg10240127_LOXL2	1.33E-06	1.09E-05	-0.573295566	M1	Female	trans
cg22702814_NOX1	1.33E-06	1.09E-05	-0.510252179	M1	Female	trans
cg01708411_RPS29P14	1.33E-06	1.09E-05	0.574231755	M1	Female	trans
cg07441502_RPL32P27	1.33E-06	1.09E-05	-0.637883776	M1	Female	trans
cg10653573_TAFA4	1.33E-06	1.09E-05	-0.686951709	M1	Female	trans
cg12955111_SCPEP1	1.33E-06	1.09E-05	-0.776563285	M1	Female	trans
cg01742177_RNU6-804P	1.33E-06	1.09E-05	-0.536067819	M1	Female	trans
cg00591160_SNORD115-14	1.33E-06	1.09E-05	0.339552066	M1	Female	trans
cg13404427_CLEC18B	1.33E-06	1.09E-05	-0.611556594	M1	Female	trans
cg07615839_RNA5S1	1.33E-06	1.09E-05	0.687385485	M1	Female	trans
cg16601957_OR52P2P	1.33E-06	1.09E-05	-0.531500465	M1	Female	trans
cg27457427_SPANXD	1.33E-06	1.09E-05	-0.508827365	M1	Female	trans
cg05226043_TRGV11	1.33E-06	1.09E-05	-0.546878568	M1	Female	trans
cg06105747_SLC7A13	1.33E-06	1.09E-05	-0.479028362	M1	Female	trans
cg04947385_SUMO2P12	1.33E-06	1.09E-05	-0.534977022	M1	Female	trans
cg04271445_RNU6-361P	1.33E-06	1.09E-05	-0.638486915	M1	Female	trans
cg25841491_MIR620	1.33E-06	1.09E-05	-0.592015957	M1	Female	trans
cg02990361_KRT78	1.33E-06	1.09E-05	0.671762958	M1	Female	trans
cg05269124_GAPDHP23	1.33E-06	1.09E-05	-0.704817437	M1	Female	trans
cg13817083_FTCD-AS1	1.33E-06	1.09E-05	-0.609223432	M1	Female	trans
cg02170695_RNA5S14	1.33E-06	1.09E-05	-0.956918176	M1	Female	trans
cg04667681_PHEX-AS1	1.33E-06	1.09E-05	-0.488930538	M1	Female	trans
cg11155090_Metazoa_SRP	1.33E-06	1.09E-05	-0.27848146	M1	Female	trans
cg11155090_YY1P2	1.33E-06	1.09E-05	-0.690403579	M1	Female	trans
cg11155090_SPTLC1P3	1.33E-06	1.09E-05	-0.690403579	M1	Female	trans
cg11155090_R3HDML	1.33E-06	1.09E-05	-0.28361221	M1	Female	trans
cg11155090_ENSG00000233352	1.33E-06	1.09E-05	-0.28361221	M1	Female	trans
cg11155090_MIR1272	1.33E-06	1.09E-05	-0.467509089	M1	Female	trans
cg11041558_RPL36AP43	1.33E-06	1.09E-05	-0.491464038	M1	Female	trans
cg18580450_MAL	1.33E-06	1.09E-05	-0.498434303	M1	Female	trans
cg23183144_RNU2-71P	1.33E-06	1.09E-05	-0.781180405	M1	Female	trans
cg05704719_SUMO2P12	1.33E-06	1.09E-05	-0.487973099	M1	Female	trans
cg06752985_MYBPH	1.33E-06	1.09E-05	-0.446755716	M1	Female	trans
cg15577010_RPL34P33	1.33E-06	1.09E-05	0.7002316	M1	Female	trans
cg24856383_RPSAP44	1.33E-06	1.09E-05	0.134733468	M1	Female	trans
cg15644305_NCR2	1.33E-06	1.09E-05	-0.604359142	M1	Female	trans
cg20538073_ENSG00000226780	1.33E-06	1.09E-05	-0.5991183	M1	Female	trans
cg23070318_ALPK2	1.33E-06	1.09E-05	-0.359975428	M1	Female	trans
cg25009553_ENSG00000137808	1.33E-06	1.09E-05	-0.506687898	M1	Female	trans
cg16176069_RN7SL89P	1.33E-06	1.09E-05	-0.310404663	M1	Female	trans
cg16237262_CASS4	1.33E-06	1.09E-05	-0.515588227	M1	Female	trans
cg23409591_ENSG00000188078	1.33E-06	1.09E-05	-0.644694961	M1	Female	trans
cg26376241_RPL32P23	1.33E-06	1.09E-05	0.681634958	M1	Female	trans
cg26376241_LINC00352	1.33E-06	1.09E-05	0.558640997	M1	Female	trans
cg26376241_POLR3KP1	1.33E-06	1.09E-05	0.5382838	M1	Female	trans
cg26376241_ENSG00000224735	1.33E-06	1.09E-05	0.960400479	M1	Female	trans
cg13806489_RNA5SP248	1.33E-06	1.09E-05	-0.891807789	M1	Female	trans
cg18991231_ENSG00000201407	1.33E-06	1.09E-05	-0.385288796	M1	Female	trans
cg06400006_RNU6-1216P	1.33E-06	1.09E-05	-0.715116536	M1	Female	trans
cg11889058_RNU6-234P	1.33E-06	1.09E-05	-0.549225251	M1	Female	trans
cg04751533_KRT8P28	1.33E-06	1.09E-05	-0.595036243	M1	Female	trans
cg01479912_ENSG00000224136	1.33E-06	1.09E-05	0.509354759	M1	Female	trans
cg26419656_RPL35AP34	1.33E-06	1.09E-05	0.343577614	M1	Female	trans
cg14509967_C3AR1	1.33E-06	1.09E-05	0.463770397	M1	Female	trans
cg05818000_ENSG00000235089	1.33E-06	1.09E-05	-0.746107904	M1	Female	trans
cg13095300_RNA5SP492	1.33E-06	1.09E-05	-0.738516475	M1	Female	trans
cg07092448_CNGA1	1.33E-06	1.09E-05	0.427029805	M1	Female	trans
cg03632245_ENSG00000239674	1.33E-06	1.09E-05	-0.579407679	M1	Female	trans
cg03119028_LAG3	1.33E-06	1.09E-05	0.695324477	M1	Female	trans
cg21855143_ENSG00000223446	1.33E-06	1.09E-05	-0.543140359	M1	Female	trans
cg26338386_EEF1A2	1.33E-06	1.09E-05	-0.254221905	M1	Female	trans
cg15532012_KRT18P60	1.33E-06	1.09E-05	-0.694288141	M1	Female	trans
cg21175760_MRPS21P3	1.33E-06	1.09E-05	-1.061350012	M1	Female	trans
cg15465092_RNU6-951P	1.33E-06	1.09E-05	0.976188201	M1	Female	trans
cg13299279_LINC01116	1.33E-06	1.09E-05	-0.424834414	M1	Female	trans
cg00819121_MIR137HG	1.33E-06	1.09E-05	-0.628661122	M1	Female	trans
cg17013778_CDH23-AS1	1.33E-06	1.09E-05	-0.454667185	M1	Female	trans
cg09422908_MIR16-1	1.33E-06	1.09E-05	-0.402647105	M1	Female	trans
cg24204406_RANP2	1.34E-06	1.09E-05	-0.796399652	M1	Female	trans
cg11916219_GJB2	1.34E-06	1.09E-05	0.515507912	M1	Female	trans
cg01520578_MOS	1.34E-06	1.09E-05	-1.157171814	M1	Female	trans
cg17371585_ENSG00000205596	1.34E-06	1.09E-05	-0.6728806	M1	Female	trans
cg11540596_TNK2-AS1	1.34E-06	1.09E-05	-0.502498141	M1	Female	trans
cg04688871_MTCYBP14	1.34E-06	1.09E-05	-0.397172137	M1	Female	trans
cg06602454_ENSG00000233739	1.34E-06	1.09E-05	-0.678217087	M1	Female	trans
cg27457427_CST4	1.34E-06	1.09E-05	-0.487664104	M1	Female	trans
cg20369573_SPHKAP	1.34E-06	1.09E-05	-0.543936167	M1	Female	trans
cg06398883_GUCY2GP	1.34E-06	1.09E-05	-0.489486487	M1	Female	trans
cg25284798_GUCA2B	1.34E-06	1.09E-05	-0.490718371	M1	Female	trans
cg13320413_FCGR3A	1.34E-06	1.09E-05	-0.736369479	M1	Female	trans
cg06619156_LINC01736	1.34E-06	1.09E-05	-0.822553707	M1	Female	trans
cg11282828_PSG1	1.34E-06	1.09E-05	-0.78839571	M1	Female	trans
cg11850659_VSIG10L	1.34E-06	1.09E-05	-0.6532963	M1	Female	trans
cg07485723_ENSG00000223665	1.34E-06	1.09E-05	0.307794566	M1	Female	trans
cg18931888_ENSG00000196566	1.34E-06	1.09E-05	-0.643878148	M1	Female	trans
cg04924345_GPC6-AS1	1.34E-06	1.09E-05	-0.773214235	M1	Female	trans
cg02420010_PDE4DIPP8	1.34E-06	1.09E-05	0.482269138	M1	Female	trans
cg10251456_HBQ1	1.34E-06	1.09E-05	-0.666421766	M1	Female	trans
cg23742047_NACAP2	1.34E-06	1.09E-05	-0.378472205	M1	Female	trans
cg16309990_ZIM3	1.34E-06	1.09E-05	-0.529794058	M1	Female	trans
cg01722343_RNU7-74P	1.34E-06	1.09E-05	0.482170886	M1	Female	trans
cg17604362_RNA5SP277	1.34E-06	1.09E-05	-1.052328813	M1	Female	trans
cg13127920_PHACTR3-AS1	1.34E-06	1.09E-05	-0.666540723	M1	Female	trans
cg02096001_NPPC	1.34E-06	1.09E-05	0.54669081	M1	Female	trans
cg13799853_OR7D1P	1.34E-06	1.09E-05	0.504046489	M1	Female	trans
cg05868023_IL9RP2	1.34E-06	1.09E-05	0.416792276	M1	Female	trans
cg11155090_ENSG00000232494	1.34E-06	1.09E-05	-0.595862498	M1	Female	trans
cg05061813_LY6G6C	1.34E-06	1.09E-05	-0.560167721	M1	Female	trans
cg20695805_RPL7AP14	1.34E-06	1.09E-05	0.552777103	M1	Female	trans
cg10746224_LINC00351	1.34E-06	1.09E-05	-0.567733814	M1	Female	trans
cg21991185_CBLN2	1.34E-06	1.09E-05	-0.831495815	M1	Female	trans
cg08795655_BRWD1P1	1.34E-06	1.09E-05	-0.622083653	M1	Female	trans
cg08795655_ATP5POP1	1.34E-06	1.09E-05	-0.622083653	M1	Female	trans
cg08795655_ZNF479	1.34E-06	1.09E-05	-0.622083653	M1	Female	trans
cg08795655_EI24P4	1.34E-06	1.09E-05	-0.622083653	M1	Female	trans
cg08795655_RPL32P21	1.34E-06	1.09E-05	-0.622083653	M1	Female	trans
cg08795655_RNA5SP329	1.34E-06	1.09E-05	-0.622083653	M1	Female	trans
cg08795655_ENSG00000215765	1.34E-06	1.09E-05	-0.361850541	M1	Female	trans
cg08795655_MIR934	1.34E-06	1.09E-05	-0.340021383	M1	Female	trans
cg08795655_ENSG00000226886	1.34E-06	1.09E-05	-0.622083653	M1	Female	trans
cg08795655_ENSG00000232050	1.34E-06	1.09E-05	-0.622083653	M1	Female	trans
cg08795655_ENSG00000236531	1.34E-06	1.09E-05	-0.622083653	M1	Female	trans
cg08795655_ENSG00000238010	1.34E-06	1.09E-05	-0.622083653	M1	Female	trans
cg08795655_RPL12P45	1.34E-06	1.09E-05	-0.417480387	M1	Female	trans
cg08795655_DMRTB1	1.34E-06	1.09E-05	-0.441517861	M1	Female	trans
cg08795655_TNR-IT1	1.34E-06	1.09E-05	-0.441517861	M1	Female	trans
cg08795655_REG3G	1.34E-06	1.09E-05	-0.441517861	M1	Female	trans
cg08795655_KRASP1	1.34E-06	1.09E-05	-0.279032258	M1	Female	trans
cg08795655_ENSG00000218806	1.34E-06	1.09E-05	-0.16850266	M1	Female	trans
cg08795655_RPSAP59	1.34E-06	1.09E-05	-0.558064516	M1	Female	trans
cg08795655_LINC02590	1.34E-06	1.09E-05	-0.16850266	M1	Female	trans
cg19776984_ENSG00000228081	1.34E-06	1.09E-05	-0.282735337	M1	Female	trans
cg12781136_RNU6-1077P	1.34E-06	1.09E-05	0.586287014	M1	Female	trans
cg01821644_LINC00362	1.34E-06	1.09E-05	-0.439980758	M1	Female	trans
cg01821644_ENSG00000226022	1.34E-06	1.09E-05	-0.322547359	M1	Female	trans
cg01821644_CASP3P1	1.34E-06	1.09E-05	-0.655611247	M1	Female	trans
cg01821644_OR6K4P	1.34E-06	1.09E-05	-0.465313746	M1	Female	trans
cg01821644_RNU6-910P	1.34E-06	1.09E-05	-0.465313746	M1	Female	trans
cg01821644_HBBP1	1.34E-06	1.09E-05	-0.465313746	M1	Female	trans
cg01821644_FGF4	1.34E-06	1.09E-05	-0.655611247	M1	Female	trans
cg01821644_RPL29P25	1.34E-06	1.09E-05	-0.655611247	M1	Female	trans
cg01821644_RNY1P1	1.34E-06	1.09E-05	-0.655611247	M1	Female	trans
cg01821644_ENSG00000240459	1.34E-06	1.09E-05	-0.655611247	M1	Female	trans
cg01821644_EEF1A1P36	1.34E-06	1.09E-05	-0.294070879	M1	Female	trans
cg20667334_ENSG00000234891	1.34E-06	1.09E-05	-0.420724098	M1	Female	trans
cg05767455_HIGD1AP12	1.34E-06	1.09E-05	0.566565706	M1	Female	trans
cg21832144_C1orf68	1.34E-06	1.09E-05	-0.603945727	M1	Female	trans
cg27546017_ENSG00000237293	1.34E-06	1.09E-05	-0.536223452	M1	Female	trans
cg01847062_SAP18P3	1.34E-06	1.09E-05	-0.460539405	M1	Female	trans
cg12917253_MMP19	1.34E-06	1.09E-05	-0.827096251	M1	Female	trans
cg07917878_ENSG00000241828	1.34E-06	1.09E-05	-1.121005651	M1	Female	trans
cg23492225_ITGA2B	1.34E-06	1.09E-05	-0.500005381	M1	Female	trans
cg27546017_PAFAH1B2P1	1.34E-06	1.09E-05	-0.694530912	M1	Female	trans
cg02992549_POM121L3P	1.34E-06	1.09E-05	-0.282222943	M1	Female	trans
cg14181874_MTATP6P20	1.34E-06	1.09E-05	-0.448856545	M1	Female	trans
cg09214668_TCF21	1.34E-06	1.09E-05	-0.375937459	M1	Female	trans
cg02874992_ENSG00000226724	1.34E-06	1.09E-05	-0.652117948	M1	Female	trans
cg08082694_RNU6-753P	1.34E-06	1.09E-05	-0.608031227	M1	Female	trans
cg01570309_IGLC6	1.34E-06	1.09E-05	0.27683129	M1	Female	trans
cg14193001_RPL22P8	1.34E-06	1.09E-05	-0.420199185	M1	Female	trans
cg05818000_PMCH	1.34E-06	1.09E-05	-0.778389788	M1	Female	trans
cg03570766_USP9YP28	1.34E-06	1.09E-05	-0.790410757	M1	Female	trans
cg19452914_SNORD100	1.34E-06	1.09E-05	-0.714918476	M1	Female	trans
cg17158894_EIF1P1	1.34E-06	1.09E-05	-0.879919806	M1	Female	trans
cg06745740_DEFA8P	1.34E-06	1.09E-05	0.643852252	M1	Female	trans
cg08101543_ENSG00000235158	1.34E-06	1.10E-05	-0.470022253	M1	Female	trans
cg18805486_OVCH1	1.34E-06	1.10E-05	-0.430182521	M1	Female	trans
cg09627874_COX7BP2	1.34E-06	1.10E-05	0.541220431	M1	Female	trans
cg07320976_HSPD1P6	1.34E-06	1.10E-05	-0.601795807	M1	Female	trans
cg07472332_RNU6-1280P	1.34E-06	1.10E-05	-0.530249961	M1	Female	trans
cg14229362_MARK2P15	1.34E-06	1.10E-05	0.443683196	M1	Female	trans
cg15264757_ENSG00000243328	1.34E-06	1.10E-05	-0.446408464	M1	Female	trans
cg08950088_CATSPERE	1.34E-06	1.10E-05	-0.546405992	M1	Female	trans
cg05061813_PCNAP3	1.34E-06	1.10E-05	-0.623792092	M1	Female	trans
cg05448209_ADRA1A	1.34E-06	1.10E-05	-0.242466541	M1	Female	trans
cg09186667_RESP18	1.34E-06	1.10E-05	-0.616902997	M1	Female	trans
cg06779317_SBSN	1.34E-06	1.10E-05	-1.199689419	M1	Female	trans
cg09024862_ENSG00000225123	1.34E-06	1.10E-05	-0.745555532	M1	Female	trans
cg02982951_SIGLEC10	1.34E-06	1.10E-05	-0.537954942	M1	Female	trans
cg15735438_OR4K5	1.34E-06	1.10E-05	-0.827600918	M1	Female	trans
cg04263379_RN7SKP76	1.34E-06	1.10E-05	-0.599413246	M1	Female	trans
cg13762257_LTF	1.34E-06	1.10E-05	0.537654046	M1	Female	trans
cg05269124_BTBD16	1.34E-06	1.10E-05	-0.683233848	M1	Female	trans
cg00866836_TMEM151A	1.34E-06	1.10E-05	-1.030154077	M1	Female	trans
cg25472353_SNORD81	1.34E-06	1.10E-05	0.625883163	M1	Female	trans
cg20942887_ENSG00000238122	1.34E-06	1.10E-05	-0.47783484	M1	Female	trans
cg21610436_NPM1P31	1.34E-06	1.10E-05	-0.669933728	M1	Female	trans
cg00866836_LINC01198	1.34E-06	1.10E-05	-0.821473697	M1	Female	trans
cg04515996_ENSG00000226281	1.34E-06	1.10E-05	0.520757297	M1	Female	trans
cg24007800_RNU7-97P	1.34E-06	1.10E-05	-0.507421766	M1	Female	trans
cg15542496_TXK	1.34E-06	1.10E-05	-0.529081322	M1	Female	trans
cg11156873_SPRR1A	1.34E-06	1.10E-05	-0.539418173	M1	Female	trans
cg14919558_RNU6-874P	1.34E-06	1.10E-05	0.447721798	M1	Female	trans
cg13712952_YPEL5P1	1.34E-06	1.10E-05	-0.377533041	M1	Female	trans
cg25284798_AMZ1	1.34E-06	1.10E-05	-0.560722274	M1	Female	trans
cg02917659_CNFN	1.34E-06	1.10E-05	-0.756836458	M1	Female	trans
cg09534232_OR1I1	1.34E-06	1.10E-05	-0.557788235	M1	Female	trans
cg11478335_MS4A15	1.34E-06	1.10E-05	-0.489434303	M1	Female	trans
cg05713971_NF1P6	1.34E-06	1.10E-05	0.516048971	M1	Female	trans
cg18343923_OR7E140P	1.34E-06	1.10E-05	-0.783844805	M1	Female	trans
cg25326727_TFF1	1.34E-06	1.10E-05	-0.535367049	M1	Female	trans
cg14203970_RNU4-21P	1.34E-06	1.10E-05	-0.450700506	M1	Female	trans
cg11390628_LDLRAD3	1.34E-06	1.10E-05	-0.832222464	M1	Female	trans
cg14181874_GPRC6A	1.34E-06	1.10E-05	-0.562436308	M1	Female	trans
cg22278087_RN7SL666P	1.34E-06	1.10E-05	0.556919878	M1	Female	trans
cg04954056_ANKRD20A2P	1.34E-06	1.10E-05	-0.681951033	M1	Female	trans
cg18177183_SNORD115-38	1.34E-06	1.10E-05	0.747520876	M1	Female	trans
cg07994735_TRAV4	1.34E-06	1.10E-05	-0.664022538	M1	Female	trans
cg06649792_RPL7AP7	1.34E-06	1.10E-05	-0.757919104	M1	Female	trans
cg16515500_CLEC4A	1.34E-06	1.10E-05	-0.818460563	M1	Female	trans
cg03009464_RPS20P24	1.34E-06	1.10E-05	0.579069098	M1	Female	trans
cg04343263_SERPINA1	1.34E-06	1.10E-05	-0.573296095	M1	Female	trans
cg09235504_MTND1P14	1.34E-06	1.10E-05	-0.490938041	M1	Female	trans
cg14456173_H2BP3	1.34E-06	1.10E-05	-0.791783716	M1	Female	trans
cg19467576_PRB3	1.34E-06	1.10E-05	-0.028653826	M1	Female	trans
cg15970640_MT1B	1.34E-06	1.10E-05	-0.719575876	M1	Female	trans
cg25239516_NXPH1	1.34E-06	1.10E-05	-0.646453702	M1	Female	trans
cg11648304_RN7SKP249	1.34E-06	1.10E-05	-0.802794314	M1	Female	trans
cg27399957_WNT8A	1.34E-06	1.10E-05	-0.76782418	M1	Female	trans
cg24430871_ENSG00000231912	1.34E-06	1.10E-05	-0.582115703	M1	Female	trans
cg14987596_SLC2A2	1.34E-06	1.10E-05	-0.591683371	M1	Female	trans
cg05597431_IGHV1-18	1.34E-06	1.10E-05	-0.177937999	M1	Female	trans
cg03575231_LINC00945	1.34E-06	1.10E-05	-0.372512441	M1	Female	trans
cg23740016_TUBB3P1	1.34E-06	1.10E-05	-0.560672884	M1	Female	trans
cg14483161_CD28	1.34E-06	1.10E-05	-0.493277435	M1	Female	trans
cg09990075_ENSG00000233484	1.34E-06	1.10E-05	-0.536363002	M1	Female	trans
cg23290207_RPS15AP15	1.34E-06	1.10E-05	0.49906607	M1	Female	trans
cg05260298_TRBV29-1	1.34E-06	1.10E-05	-0.548900143	M1	Female	trans
cg26287474_OR9Q2	1.34E-06	1.10E-05	-0.968535055	M1	Female	trans
cg10991855_FUT7	1.34E-06	1.10E-05	-0.712372608	M1	Female	trans
cg26149131_OBSCN-AS1	1.34E-06	1.10E-05	0.424712237	M1	Female	trans
cg10095608_USP9YP23	1.34E-06	1.10E-05	-0.320121525	M1	Female	trans
cg10095608_USP9YP16	1.34E-06	1.10E-05	-0.320121525	M1	Female	trans
cg11756968_RNU1-35P	1.34E-06	1.10E-05	-1.071679483	M1	Female	trans
cg20055392_ENSG00000227728	1.34E-06	1.10E-05	-0.634216762	M1	Female	trans
cg06256937_ENSG00000232111	1.34E-06	1.10E-05	-0.818915526	M1	Female	trans
cg20369573_ENSG00000226669	1.34E-06	1.10E-05	-0.545292683	M1	Female	trans
cg06398883_IL31RA	1.34E-06	1.10E-05	-0.517581879	M1	Female	trans
cg15175351_ENSG00000235994	1.34E-06	1.10E-05	-0.508030432	M1	Female	trans
cg01293277_ENSG00000233739	1.34E-06	1.10E-05	-0.670883066	M1	Female	trans
cg08877853_ENSG00000239041	1.34E-06	1.10E-05	-0.496084914	M1	Female	trans
cg19765834_ENSG00000230964	1.34E-06	1.10E-05	-0.490762726	M1	Female	trans
cg12474980_HSPA8P16	1.34E-06	1.10E-05	-0.519873792	M1	Female	trans
cg13320413_LRRC25	1.34E-06	1.10E-05	-0.766914476	M1	Female	trans
cg16278658_CD300LD	1.34E-06	1.10E-05	-0.535781753	M1	Female	trans
cg16856722_OR11A1	1.34E-06	1.10E-05	-0.650458745	M1	Female	trans
cg08296131_DDX4	1.34E-06	1.10E-05	-0.852603286	M1	Female	trans
cg00216680_IGHD5-5	1.34E-06	1.10E-05	0.330682554	M1	Female	trans
cg12474980_KRT17P7	1.34E-06	1.10E-05	-0.540757085	M1	Female	trans
cg16593845_ENSG00000225123	1.34E-06	1.10E-05	-0.471476323	M1	Female	trans
cg24130945_COL5A3	1.34E-06	1.10E-05	-0.669331853	M1	Female	trans
cg02953382_KLK7	1.34E-06	1.10E-05	0.592253541	M1	Female	trans
cg19822890_ENSG00000236957	1.34E-06	1.10E-05	-0.507191897	M1	Female	trans
cg08176762_HOXD1	1.34E-06	1.10E-05	-0.616785445	M1	Female	trans
cg15644305_LINC00189	1.34E-06	1.10E-05	-0.619515183	M1	Female	trans
cg04513703_KRTAP24-1	1.34E-06	1.10E-05	-0.394795192	M1	Female	trans
cg01861555_ENSG00000236807	1.34E-06	1.10E-05	-0.446844588	M1	Female	trans
cg20491223_ENSG00000220537	1.35E-06	1.10E-05	0.842535812	M1	Female	trans
cg04544994_ENSG00000226296	1.35E-06	1.10E-05	-0.918073068	M1	Female	trans
cg25713657_HKDC1	1.35E-06	1.10E-05	-0.628140703	M1	Female	trans
cg02990361_RN7SL745P	1.35E-06	1.10E-05	0.542556124	M1	Female	trans
cg17753661_RNU6-907P	1.35E-06	1.10E-05	-0.684314597	M1	Female	trans
cg02207084_ZNF877P	1.35E-06	1.10E-05	-0.468254111	M1	Female	trans
cg08268925_CNGA1	1.35E-06	1.10E-05	-0.529502315	M1	Female	trans
cg04667681_EEF1A1P39	1.35E-06	1.10E-05	-0.507288976	M1	Female	trans
cg10097323_TAS2R2P	1.35E-06	1.10E-05	-0.583738255	M1	Female	trans
cg20825109_ENSG00000231170	1.35E-06	1.10E-05	-0.601014507	M1	Female	trans
cg05518022_DSG3	1.35E-06	1.10E-05	0.607434966	M1	Female	trans
cg03632245_RPL7L1P8	1.35E-06	1.10E-05	-0.373940783	M1	Female	trans
cg07914267_RNA5SP69	1.35E-06	1.10E-05	-0.563441379	M1	Female	trans
cg09480417_MIR1915	1.35E-06	1.10E-05	-0.581504909	M1	Female	trans
cg22646311_CES5AP1	1.35E-06	1.10E-05	0.495809546	M1	Female	trans
cg21078196_MIR449A	1.35E-06	1.10E-05	-0.458853315	M1	Female	trans
cg17686337_ACSM2A	1.35E-06	1.10E-05	-0.263901494	M1	Female	trans
cg01842321_RN7SL541P	1.35E-06	1.10E-05	-0.799968158	M1	Female	trans
cg24202000_TMEM225	1.35E-06	1.10E-05	-0.664344954	M1	Female	trans
cg11314630_ACVR1C	1.35E-06	1.10E-05	-0.86426581	M1	Female	trans
cg24377657_EEF1A1P11	1.35E-06	1.10E-05	0.44376087	M1	Female	trans
cg01684255_ENSG00000233739	1.35E-06	1.10E-05	-0.663351853	M1	Female	trans
cg08598324_LINC02575	1.35E-06	1.10E-05	-0.314578188	M1	Female	trans
cg16711084_ENSG00000230147	1.35E-06	1.10E-05	-0.70367874	M1	Female	trans
cg01703858_RN7SL795P	1.35E-06	1.10E-05	0.894261078	M1	Female	trans
cg14725631_ENSG00000227960	1.35E-06	1.10E-05	-0.546533288	M1	Female	trans
cg10946263_TCL6	1.35E-06	1.10E-05	-0.603436247	M1	Female	trans
cg26708548_TMEM200A	1.35E-06	1.10E-05	0.35868419	M1	Female	trans
cg16593845_MTND4P16	1.35E-06	1.10E-05	-0.496254025	M1	Female	trans
cg17600784_RN7SL566P	1.35E-06	1.10E-05	-0.523154435	M1	Female	trans
cg16515500_SOCS2	1.35E-06	1.10E-05	-0.849641364	M1	Female	trans
cg12089094_RPL30P5	1.35E-06	1.10E-05	-0.934153988	M1	Female	trans
cg17725166_RNF212B	1.35E-06	1.10E-05	-0.446243456	M1	Female	trans
cg16958058_EIF4A1P1	1.35E-06	1.10E-05	-0.52102329	M1	Female	trans
cg20009356_RNU6-984P	1.35E-06	1.10E-05	-0.44904665	M1	Female	trans
cg26529963_MTND4LP17	1.35E-06	1.10E-05	-0.479318104	M1	Female	trans
cg02251147_LINC00486	1.35E-06	1.10E-05	-0.574136753	M1	Female	trans
cg16939169_ENSG00000227683	1.35E-06	1.10E-05	-0.472995202	M1	Female	trans
cg17669549_LINC02702	1.35E-06	1.10E-05	-0.491381359	M1	Female	trans
cg02590715_KRTAP11-1	1.35E-06	1.10E-05	-0.553786841	M1	Female	trans
cg06690353_PROS2P	1.35E-06	1.10E-05	-0.720086475	M1	Female	trans
cg01707795_RNU6-103P	1.35E-06	1.10E-05	-0.946868387	M1	Female	trans
cg08661992_RNA5SP222	1.35E-06	1.10E-05	-0.866189317	M1	Female	trans
cg08661992_RPL7P36	1.35E-06	1.10E-05	-0.581299717	M1	Female	trans
cg08661992_MIR548H1	1.35E-06	1.10E-05	-0.444975065	M1	Female	trans
cg08661992_RNA5SP513	1.35E-06	1.10E-05	-0.614769496	M1	Female	trans
cg08661992_ENSG00000213875	1.35E-06	1.10E-05	-0.866189317	M1	Female	trans
cg08661992_AKR1B1P8	1.35E-06	1.10E-05	-0.866189317	M1	Female	trans
cg08661992_ENSG00000239408	1.35E-06	1.10E-05	-0.866189317	M1	Female	trans
cg08661992_RNU6-508P	1.35E-06	1.10E-05	-0.39324124	M1	Female	trans
cg09472784_OR52N5	1.35E-06	1.10E-05	-0.586841807	M1	Female	trans
cg15598182_HTR3C2P	1.35E-06	1.10E-05	-0.43565144	M1	Female	trans
cg02606480_DIRC1	1.35E-06	1.10E-05	-0.871446861	M1	Female	trans
cg02207084_ENSG00000237645	1.35E-06	1.10E-05	-0.494276657	M1	Female	trans
cg19115205_LINC01690	1.35E-06	1.10E-05	-0.905952153	M1	Female	trans
cg16278658_LINC01503	1.35E-06	1.10E-05	-0.612803624	M1	Female	trans
cg05666055_FAM138A	1.35E-06	1.10E-05	-0.711249147	M1	Female	trans
cg20341836_RPL23AP28	1.35E-06	1.10E-05	0.494341281	M1	Female	trans
cg24170716_EIF4A1P13	1.35E-06	1.10E-05	-0.43819375	M1	Female	trans
cg00685291_LINC02522	1.35E-06	1.10E-05	0.647329675	M1	Female	trans
cg09809224_KRT80	1.35E-06	1.10E-05	-0.908826699	M1	Female	trans
cg16565439_EDN2	1.35E-06	1.10E-05	-0.294516657	M1	Female	trans
cg10664162_FAM170B	1.35E-06	1.10E-05	-0.798056859	M1	Female	trans
cg03822746_NXPE2	1.35E-06	1.10E-05	-0.558647836	M1	Female	trans
cg04549802_MIRLET7I	1.35E-06	1.10E-05	-0.521868015	M1	Female	trans
cg16187147_ENSG00000237208	1.35E-06	1.10E-05	-0.70251095	M1	Female	trans
cg05577657_RPS26P57	1.35E-06	1.10E-05	-0.980283925	M1	Female	trans
cg01513516_IRX4	1.35E-06	1.10E-05	-0.571302593	M1	Female	trans
cg03603331_PPIAP7	1.35E-06	1.10E-05	-0.628816349	M1	Female	trans
cg20638896_TNFAIP6	1.35E-06	1.10E-05	-0.967849063	M1	Female	trans
cg00154829_SNORD115-17	1.35E-06	1.10E-05	-0.599263938	M1	Female	trans
cg04549268_SNORD57	1.35E-06	1.10E-05	-1.143911677	M1	Female	trans
cg08044704_TLR8	1.35E-06	1.10E-05	-0.745215796	M1	Female	trans
cg01524974_RPS11P7	1.35E-06	1.10E-05	-0.52917319	M1	Female	trans
cg05669210_ENSG00000224541	1.35E-06	1.10E-05	0.353996802	M1	Female	trans
cg07075387_PPP1R3G	1.35E-06	1.10E-05	-0.536110762	M1	Female	trans
cg09789229_ENSG00000237955	1.35E-06	1.10E-05	-0.650521968	M1	Female	trans
cg04337937_LCE1C	1.35E-06	1.10E-05	-0.772841715	M1	Female	trans
cg13299279_RNU6-324P	1.35E-06	1.10E-05	-0.571973526	M1	Female	trans
cg26338386_RGS11	1.35E-06	1.10E-05	-0.718347011	M1	Female	trans
cg08044704_ENSG00000231748	1.35E-06	1.10E-05	-0.819505585	M1	Female	trans
cg05481879_TMED10P2	1.35E-06	1.10E-05	-0.491418357	M1	Female	trans
cg02720442_FGFBP1	1.35E-06	1.10E-05	0.589949115	M1	Female	trans
cg23809394_SLC25A24P1	1.35E-06	1.10E-05	0.51491907	M1	Female	trans
cg04751533_TROAP	1.35E-06	1.10E-05	-0.635432958	M1	Female	trans
cg24969888_RN7SL225P	1.35E-06	1.10E-05	-0.403180426	M1	Female	trans
cg09563600_OR2Y1	1.35E-06	1.10E-05	-0.846352879	M1	Female	trans
cg09563600_OR7A10	1.35E-06	1.10E-05	-0.846352879	M1	Female	trans
cg09563600_LINC01053	1.35E-06	1.10E-05	-0.693637278	M1	Female	trans
cg17597911_MAPRE1P3	1.35E-06	1.10E-05	-0.594214667	M1	Female	trans
cg27434890_RNU6-746P	1.35E-06	1.10E-05	-0.624880169	M1	Female	trans
cg10723869_PARP6	1.35E-06	1.10E-05	-0.897153909	M1	Female	trans
cg23505243_LINC01793	1.35E-06	1.10E-05	-0.54703892	M1	Female	trans
cg02874992_REP15	1.35E-06	1.10E-05	-0.678190094	M1	Female	trans
cg11394947_LINC01305	1.35E-06	1.10E-05	-0.538921871	M1	Female	trans
cg14509967_PRKACB	1.35E-06	1.10E-05	0.433486245	M1	Female	trans
cg24682073_AADACL4	1.35E-06	1.10E-05	-0.706726694	M1	Female	trans
cg03351580_ITLN1	1.35E-06	1.10E-05	-0.488050224	M1	Female	trans
cg03780545_TRAV5	1.35E-06	1.10E-05	0.524471814	M1	Female	trans
cg09328960_CD80	1.35E-06	1.10E-05	-0.550647179	M1	Female	trans
cg02265810_RPL5P6	1.35E-06	1.10E-05	-0.597735798	M1	Female	trans
cg17366173_TLX3	1.35E-06	1.10E-05	-0.275647084	M1	Female	trans
cg12500767_SNORD58C	1.35E-06	1.10E-05	-0.630094329	M1	Female	trans
cg12500767_AP1B1P1	1.35E-06	1.10E-05	-0.624315875	M1	Female	trans
cg12500767_MARK2P13	1.35E-06	1.10E-05	-0.542717549	M1	Female	trans
cg10991855_FPR1	1.35E-06	1.10E-05	-0.708348718	M1	Female	trans
cg08044704_CASP5	1.35E-06	1.10E-05	-0.732245531	M1	Female	trans
cg10549933_ENSG00000228255	1.35E-06	1.10E-05	-0.621226473	M1	Female	trans
cg18343899_ENSG00000226542	1.35E-06	1.10E-05	-0.644423728	M1	Female	trans
cg24137511_RNU7-173P	1.35E-06	1.10E-05	-0.590274198	M1	Female	trans
cg07439594_RPL36AP52	1.35E-06	1.10E-05	-0.713749704	M1	Female	trans
cg07439594_ENSG00000223615	1.35E-06	1.10E-05	-0.902156898	M1	Female	trans
cg07439594_ENSG00000225333	1.35E-06	1.10E-05	-0.713749704	M1	Female	trans
cg07439594_ENSG00000226532	1.35E-06	1.10E-05	-0.713749704	M1	Female	trans
cg07439594_ENSG00000227224	1.35E-06	1.10E-05	-0.413112508	M1	Female	trans
cg07439594_LINC01824	1.35E-06	1.10E-05	-1.005649065	M1	Female	trans
cg07439594_RNU6-899P	1.35E-06	1.10E-05	-1.005649065	M1	Female	trans
cg07439594_ENSG00000219619	1.35E-06	1.10E-05	-1.005649065	M1	Female	trans
cg07439594_ENSG00000226733	1.35E-06	1.10E-05	-1.005649065	M1	Female	trans
cg07439594_PDK1P2	1.35E-06	1.10E-05	-1.005649065	M1	Female	trans
cg27030245_HMGB3P8	1.35E-06	1.10E-05	0.501516407	M1	Female	trans
cg13360263_CBR1	1.35E-06	1.10E-05	-0.526501815	M1	Female	trans
cg02797144_GAPDHP16	1.35E-06	1.10E-05	-0.537705059	M1	Female	trans
cg05387905_HOXC6	1.35E-06	1.10E-05	-0.385547069	M1	Female	trans
cg26718078_LINC00355	1.35E-06	1.10E-05	-1.029121976	M1	Female	trans
cg21983255_LINC00905	1.35E-06	1.10E-05	0.713632852	M1	Female	trans
cg21774804_ENSG00000226595	1.35E-06	1.10E-05	-0.816436473	M1	Female	trans
cg11916219_IER3	1.35E-06	1.10E-05	0.489536092	M1	Female	trans
cg15762175_ACOT2	1.35E-06	1.10E-05	-0.917252226	M1	Female	trans
cg09354553_SULT6B1	1.35E-06	1.10E-05	-0.575597099	M1	Female	trans
cg00686450_OR5AC2	1.35E-06	1.10E-05	-0.503072753	M1	Female	trans
cg24294835_MROH2B	1.35E-06	1.10E-05	-0.634453178	M1	Female	trans
cg03702660_EDDM3B	1.35E-06	1.10E-05	-0.512845263	M1	Female	trans
cg11935063_MTRNR2L4	1.35E-06	1.10E-05	-0.678670263	M1	Female	trans
cg05013129_RN7SL728P	1.35E-06	1.10E-05	0.560326755	M1	Female	trans
cg01093202_ENSG00000235620	1.35E-06	1.10E-05	-0.705330893	M1	Female	trans
cg08598324_CHCHD2	1.35E-06	1.10E-05	-0.498869237	M1	Female	trans
cg19197744_RN7SL83P	1.35E-06	1.10E-05	0.682169334	M1	Female	trans
cg20935363_ENSG00000227499	1.35E-06	1.10E-05	0.481315235	M1	Female	trans
cg24949324_HMX1	1.35E-06	1.10E-05	-0.796858466	M1	Female	trans
cg08630891_ENSG00000188078	1.35E-06	1.10E-05	-0.490530712	M1	Female	trans
cg22725390_R3HDML	1.35E-06	1.10E-05	-0.388050593	M1	Female	trans
cg22725390_ENSG00000233352	1.35E-06	1.10E-05	-0.388050593	M1	Female	trans
cg22725390_Metazoa_SRP	1.35E-06	1.10E-05	-0.381030477	M1	Female	trans
cg22725390_YY1P2	1.35E-06	1.10E-05	-0.94464028	M1	Female	trans
cg22725390_SPTLC1P3	1.35E-06	1.10E-05	-0.94464028	M1	Female	trans
cg22725390_MIR1272	1.35E-06	1.10E-05	-0.63966632	M1	Female	trans
cg03170665_LINC01159	1.35E-06	1.10E-05	-0.507635678	M1	Female	trans
cg18881071_ENSG00000235293	1.35E-06	1.10E-05	-0.647078707	M1	Female	trans
cg25135012_GRHL3	1.35E-06	1.10E-05	-0.518074695	M1	Female	trans
cg04924345_KLF10	1.35E-06	1.10E-05	-0.735993481	M1	Female	trans
cg15201168_KCNA1	1.35E-06	1.10E-05	-0.589342873	M1	Female	trans
cg16959364_SPATA21	1.35E-06	1.10E-05	-0.467082384	M1	Female	trans
cg15469284_PDZRN3-AS1	1.35E-06	1.10E-05	-0.360761124	M1	Female	trans
cg00337181_MESTP1	1.35E-06	1.10E-05	-1.012299961	M1	Female	trans
cg18343899_RPL7P31	1.35E-06	1.10E-05	-0.510086398	M1	Female	trans
cg04487202_PTMAP1	1.35E-06	1.10E-05	-0.814096371	M1	Female	trans
cg10100117_ENSG00000232557	1.35E-06	1.10E-05	-0.385555861	M1	Female	trans
cg20375654_GAGE1	1.35E-06	1.10E-05	-0.645920561	M1	Female	trans
cg07817055_ENSG00000226082	1.35E-06	1.10E-05	-0.699757338	M1	Female	trans
cg03336167_PPIAP59	1.35E-06	1.10E-05	0.616331543	M1	Female	trans
cg03310930_CST7	1.35E-06	1.10E-05	-0.632159313	M1	Female	trans
cg24227048_TLX1	1.35E-06	1.10E-05	-0.49983545	M1	Female	trans
cg04493778_GFPT2	1.35E-06	1.10E-05	-0.419718728	M1	Female	trans
cg00171290_ENSG00000239291	1.35E-06	1.10E-05	-0.418125221	M1	Female	trans
cg24377657_IGHJ3P	1.35E-06	1.10E-05	0.322811786	M1	Female	trans
cg23987549_HMGB1P25	1.35E-06	1.10E-05	0.229377118	M1	Female	trans
cg23987549_IGKV1D-43	1.35E-06	1.10E-05	0.149006273	M1	Female	trans
cg23987549_PLSCR5-AS1	1.35E-06	1.10E-05	0.50091475	M1	Female	trans
cg23987549_MIR758	1.35E-06	1.10E-05	0.250457375	M1	Female	trans
cg23987549_RPL21P66	1.35E-06	1.10E-05	0.558377874	M1	Female	trans
cg23987549_KRTAP4-8	1.35E-06	1.10E-05	0.396303299	M1	Female	trans
cg23987549_SNORA72	1.35E-06	1.10E-05	0.396303299	M1	Female	trans
cg23987549_ENSG00000223777	1.35E-06	1.10E-05	0.558377874	M1	Female	trans
cg23987549_ENSG00000224247	1.35E-06	1.10E-05	0.558377874	M1	Female	trans
cg23987549_ENSG00000227760	1.35E-06	1.10E-05	0.558377874	M1	Female	trans
cg23987549_ENSG00000228772	1.35E-06	1.10E-05	0.558377874	M1	Female	trans
cg19649827_RPL18AP8	1.35E-06	1.10E-05	-0.581231994	M1	Female	trans
cg06300469_ENSG00000235615	1.35E-06	1.10E-05	0.36840449	M1	Female	trans
cg16959364_RLBP1	1.35E-06	1.10E-05	-0.477346416	M1	Female	trans
cg01791737_ABCA10	1.35E-06	1.10E-05	0.369587365	M1	Female	trans
cg02990361_OVCH1	1.35E-06	1.10E-05	0.592027646	M1	Female	trans
cg11170217_REL	1.35E-06	1.10E-05	-0.499677123	M1	Female	trans
cg23670372_ENSG00000240159	1.35E-06	1.10E-05	-0.50016111	M1	Female	trans
cg23024913_ENSG00000225591	1.35E-06	1.10E-05	-0.494934928	M1	Female	trans
cg21415853_STON1-GTF2A1L	1.35E-06	1.10E-05	-0.73765705	M1	Female	trans
cg13692482_TBX22	1.35E-06	1.10E-05	-0.554258038	M1	Female	trans
cg09076900_HAS3	1.35E-06	1.10E-05	-0.705231726	M1	Female	trans
cg01124926_ENSG00000227873	1.35E-06	1.10E-05	-0.768453763	M1	Female	trans
cg18887769_ENSG00000213067	1.35E-06	1.10E-05	-0.451896613	M1	Female	trans
cg15577927_RPS12P10	1.35E-06	1.10E-05	0.735978808	M1	Female	trans
cg12349933_LINC01758	1.35E-06	1.10E-05	-0.420284226	M1	Female	trans
cg16119907_MTND3P16	1.35E-06	1.10E-05	-0.631674918	M1	Female	trans
cg17013778_RNU6-72P	1.35E-06	1.10E-05	-0.502453245	M1	Female	trans
cg19452914_SYNPR	1.35E-06	1.10E-05	-0.787178979	M1	Female	trans
cg14483161_MTND4LP14	1.36E-06	1.11E-05	-0.44067662	M1	Female	trans
cg11156873_COL17A1	1.36E-06	1.11E-05	-0.481293581	M1	Female	trans
cg04751533_H1-0	1.36E-06	1.11E-05	-0.6443093	M1	Female	trans
cg20683445_TUBB6	1.36E-06	1.11E-05	-0.535652732	M1	Female	trans
cg24968733_ENSG00000223859	1.36E-06	1.11E-05	-0.482299516	M1	Female	trans
cg14135783_NAP1L4P2	1.36E-06	1.11E-05	-0.602605647	M1	Female	trans
cg19982758_RNU6-906P	1.36E-06	1.11E-05	-0.547383397	M1	Female	trans
cg01708411_GDPD4	1.36E-06	1.11E-05	0.514819845	M1	Female	trans
cg10549933_ENSG00000223728	1.36E-06	1.11E-05	-0.582092835	M1	Female	trans
cg00625610_MTND3P17	1.36E-06	1.11E-05	-0.551262412	M1	Female	trans
cg13872638_RNU6-674P	1.36E-06	1.11E-05	-0.592873649	M1	Female	trans
cg22702814_SLAMF1	1.36E-06	1.11E-05	-0.508368286	M1	Female	trans
cg01160724_LINC02662	1.36E-06	1.11E-05	-1.535029962	M1	Female	trans
cg08524072_RNU6-591P	1.36E-06	1.11E-05	-0.551333213	M1	Female	trans
cg02133819_ENSG00000226773	1.36E-06	1.11E-05	-0.330546028	M1	Female	trans
cg00064255_ENSG00000225813	1.36E-06	1.11E-05	0.723118652	M1	Female	trans
cg04571903_P2RY14	1.36E-06	1.11E-05	-0.679187676	M1	Female	trans
cg19077165_DNMT3L-AS1	1.36E-06	1.11E-05	-0.407349292	M1	Female	trans
cg16770243_CD1B	1.36E-06	1.11E-05	-0.644842835	M1	Female	trans
cg05839762_CCDC12P1	1.36E-06	1.11E-05	0.499280343	M1	Female	trans
cg19690148_ENSG00000235485	1.36E-06	1.11E-05	-0.396504427	M1	Female	trans
cg24232370_IL36G	1.36E-06	1.11E-05	-0.903643042	M1	Female	trans
cg17600784_RNU5E-5P	1.36E-06	1.11E-05	-0.234684244	M1	Female	trans
cg25787670_C6orf15	1.36E-06	1.11E-05	-0.575053823	M1	Female	trans
cg07914267_PDCL2	1.36E-06	1.11E-05	-0.636922523	M1	Female	trans
cg11395293_SPINK5	1.36E-06	1.11E-05	-0.534142926	M1	Female	trans
cg23919433_MTND2P15	1.36E-06	1.11E-05	0.345682138	M1	Female	trans
cg26221506_ENSG00000233712	1.36E-06	1.11E-05	-0.369057553	M1	Female	trans
cg23516227_RNU6-324P	1.36E-06	1.11E-05	-0.60590809	M1	Female	trans
cg06736785_FAM102A	1.36E-06	1.11E-05	-0.660545519	M1	Female	trans
cg26369178_ENSG00000230840	1.36E-06	1.11E-05	-0.546007476	M1	Female	trans
cg02251147_CLDN17	1.36E-06	1.11E-05	-0.713898767	M1	Female	trans
cg05813498_IGHD2-8	1.36E-06	1.11E-05	-0.702096927	M1	Female	trans
cg21052958_NEUROG1	1.36E-06	1.11E-05	-0.478964695	M1	Female	trans
cg06803261_TRY2P	1.36E-06	1.11E-05	-0.53148109	M1	Female	trans
cg21415853_MIR1233-2	1.36E-06	1.11E-05	-0.514257117	M1	Female	trans
cg21415853_MIR1233-1	1.36E-06	1.11E-05	-0.546875475	M1	Female	trans
cg11532131_LINC01078	1.36E-06	1.11E-05	-0.576267213	M1	Female	trans
cg11532131_PPIAP60	1.36E-06	1.11E-05	-0.851853604	M1	Female	trans
cg08897368_RNF6P1	1.36E-06	1.11E-05	-0.698313015	M1	Female	trans
cg15817224_RNVU1-32	1.36E-06	1.11E-05	-0.592254566	M1	Female	trans
cg04572021_LGALS7	1.36E-06	1.11E-05	-0.509027666	M1	Female	trans
cg10217166_RPS2P6	1.36E-06	1.11E-05	-0.655314946	M1	Female	trans
cg16654079_CTAG2	1.36E-06	1.11E-05	-0.70799898	M1	Female	trans
cg15139063_NDUFS5P5	1.36E-06	1.11E-05	-0.380934902	M1	Female	trans
cg13434714_MRPS5P3	1.36E-06	1.11E-05	0.449533658	M1	Female	trans
cg10175261_CCL25	1.36E-06	1.11E-05	-0.704391085	M1	Female	trans
cg13535449_ENSG00000225116	1.36E-06	1.11E-05	-0.677154598	M1	Female	trans
cg02061007_AIMP1P2	1.36E-06	1.11E-05	-0.53532086	M1	Female	trans
cg00340919_ENSG00000199566	1.36E-06	1.11E-05	-0.623392556	M1	Female	trans
cg10991855_SRGN	1.36E-06	1.11E-05	-0.67486208	M1	Female	trans
cg26127219_BASP1P1	1.36E-06	1.11E-05	-0.756230384	M1	Female	trans
cg07596643_GACAT3	1.36E-06	1.11E-05	1.234836844	M1	Female	trans
cg09435249_RNA5SP145	1.36E-06	1.11E-05	-0.636696194	M1	Female	trans
cg13180315_RPL35AP35	1.36E-06	1.11E-05	0.611353859	M1	Female	trans
cg16718537_ENSG00000213209	1.36E-06	1.11E-05	-0.6748415	M1	Female	trans
cg11793413_RN7SL33P	1.36E-06	1.11E-05	-0.388197927	M1	Female	trans
cg13095300_SDCBPP1	1.36E-06	1.11E-05	-0.787137983	M1	Female	trans
cg04493778_IGHV3-64	1.36E-06	1.11E-05	-0.473163714	M1	Female	trans
cg02875253_CISD1P1	1.36E-06	1.11E-05	0.552135569	M1	Female	trans
cg01791737_SNORD115	1.36E-06	1.11E-05	0.506399142	M1	Female	trans
cg03830265_ASCL3	1.36E-06	1.11E-05	-0.656630893	M1	Female	trans
cg15509969_RNU6-1027P	1.36E-06	1.11E-05	0.395636767	M1	Female	trans
cg16889057_GCG	1.36E-06	1.11E-05	-0.597780427	M1	Female	trans
cg00204065_RNU6-790P	1.36E-06	1.11E-05	-0.935405899	M1	Female	trans
cg02133819_BUB3P1	1.36E-06	1.11E-05	-0.733458386	M1	Female	trans
cg06884304_ENSG00000230485	1.36E-06	1.11E-05	-0.672834889	M1	Female	trans
cg23929546_IFNA8	1.36E-06	1.11E-05	-0.479746669	M1	Female	trans
cg08061367_SH2D7	1.36E-06	1.11E-05	-0.614412233	M1	Female	trans
cg05226043_RPL32P13	1.36E-06	1.11E-05	-0.635011344	M1	Female	trans
cg24829772_C16orf82	1.36E-06	1.11E-05	-0.638599896	M1	Female	trans
cg18251222_OGDHL	1.36E-06	1.11E-05	0.754707133	M1	Female	trans
cg16770243_KRTAP13-5P	1.36E-06	1.11E-05	-0.617519686	M1	Female	trans
cg20150659_SLC9A9-AS1	1.36E-06	1.11E-05	-0.727611087	M1	Female	trans
cg12256809_CST8	1.36E-06	1.11E-05	-0.616914399	M1	Female	trans
cg07830906_NOTCH2P1	1.36E-06	1.11E-05	-0.67341688	M1	Female	trans
cg16237262_CSF2RB	1.36E-06	1.11E-05	-0.618574303	M1	Female	trans
cg16959364_SOST	1.36E-06	1.11E-05	-0.517436898	M1	Female	trans
cg09363777_SPAG11B	1.36E-06	1.11E-05	-0.633538852	M1	Female	trans
cg09363777_SPAG11A	1.36E-06	1.11E-05	-0.633538852	M1	Female	trans
cg02805689_SLC9B1P4	1.36E-06	1.11E-05	-0.761689984	M1	Female	trans
cg01596995_KLF17	1.36E-06	1.11E-05	-1.859864579	M1	Female	trans
cg21259115_RPS3AP7	1.36E-06	1.11E-05	-0.71493757	M1	Female	trans
cg04938082_C4orf51	1.36E-06	1.11E-05	-0.435520148	M1	Female	trans
cg24130945_CCL19	1.36E-06	1.11E-05	-0.455143822	M1	Female	trans
cg10488013_CFTR	1.36E-06	1.11E-05	-0.497001707	M1	Female	trans
cg04475157_ENSG00000224671	1.36E-06	1.11E-05	-0.35163861	M1	Female	trans
cg03229431_UGT2B10	1.36E-06	1.11E-05	-0.703119167	M1	Female	trans
cg14417873_ENSG00000231922	1.36E-06	1.11E-05	-0.643425665	M1	Female	trans
cg14170201_INSL4	1.36E-06	1.11E-05	-0.756877751	M1	Female	trans
cg06398883_FFAR3	1.36E-06	1.11E-05	-0.507749031	M1	Female	trans
cg01086039_ENSG00000238594	1.36E-06	1.11E-05	-0.882497469	M1	Female	trans
cg16237262_LILRA1	1.36E-06	1.11E-05	-0.633078814	M1	Female	trans
cg00264578_ENSG00000236717	1.36E-06	1.11E-05	-0.586651926	M1	Female	trans
cg04194055_MOXD1	1.36E-06	1.11E-05	-0.621124536	M1	Female	trans
cg05868023_ENSG00000224649	1.36E-06	1.11E-05	0.431835686	M1	Female	trans
cg04667681_ST7-OT4	1.36E-06	1.11E-05	-0.506403793	M1	Female	trans
cg12974773_ENSG00000223812	1.36E-06	1.11E-05	-0.530540722	M1	Female	trans
cg25353287_OTOP2	1.36E-06	1.11E-05	-0.517610129	M1	Female	trans
cg24013909_RNU6-746P	1.36E-06	1.11E-05	0.810267824	M1	Female	trans
cg15612945_RNU6-746P	1.36E-06	1.11E-05	-0.627394253	M1	Female	trans
cg14646214_CLEC4D	1.36E-06	1.11E-05	-0.692999859	M1	Female	trans
cg07207099_PGGT1BP2	1.36E-06	1.11E-05	0.386718094	M1	Female	trans
cg14815329_MIR618	1.36E-06	1.11E-05	-0.544537575	M1	Female	trans
cg04710276_ENSG00000241456	1.36E-06	1.11E-05	0.30852648	M1	Female	trans
cg04343263_ITGAM	1.36E-06	1.11E-05	-0.599741873	M1	Female	trans
cg13127920_XKR4	1.36E-06	1.11E-05	-0.758785939	M1	Female	trans
cg17653352_ENSG00000229492	1.36E-06	1.11E-05	-0.634704179	M1	Female	trans
cg04774563_ZNF619P1	1.36E-06	1.11E-05	-0.602904846	M1	Female	trans
cg15114510_GIMAP4	1.36E-06	1.11E-05	-0.654195286	M1	Female	trans
cg09640764_ENSG00000235069	1.36E-06	1.11E-05	-0.475838493	M1	Female	trans
cg11368935_IGHD3-16	1.36E-06	1.11E-05	-0.481760862	M1	Female	trans
cg08266644_GNAT1	1.36E-06	1.11E-05	-0.71740175	M1	Female	trans
cg14725631_RNU6-1056P	1.36E-06	1.11E-05	-0.328539468	M1	Female	trans
cg09990103_SNORD115-16	1.36E-06	1.11E-05	-0.722283406	M1	Female	trans
cg01707795_OR6N1	1.36E-06	1.11E-05	-1.099580903	M1	Female	trans
cg25142614_TSSK1B	1.36E-06	1.11E-05	-0.614749486	M1	Female	trans
cg23564471_RN7SL734P	1.36E-06	1.11E-05	-0.663743586	M1	Female	trans
cg02720442_CENPW	1.36E-06	1.11E-05	0.647214082	M1	Female	trans
cg26414417_ENSG00000237016	1.36E-06	1.11E-05	-0.610457355	M1	Female	trans
cg23128949_RNU6-746P	1.36E-06	1.11E-05	-0.624180193	M1	Female	trans
cg05847731_SCN4A	1.36E-06	1.11E-05	-0.47163288	M1	Female	trans
cg14639642_RNU6-465P	1.36E-06	1.11E-05	-0.66484921	M1	Female	trans
cg04667681_LHFPL5	1.36E-06	1.11E-05	-0.547367449	M1	Female	trans
cg18834259_ENSG00000224649	1.36E-06	1.11E-05	0.502614071	M1	Female	trans
cg14902675_KCNAB1-AS2	1.36E-06	1.11E-05	-0.603432288	M1	Female	trans
cg20820810_ENSG00000228757	1.36E-06	1.11E-05	-1.773980467	M1	Female	trans
cg15735438_ENSG00000243273	1.36E-06	1.11E-05	-0.836589803	M1	Female	trans
cg10664162_FRMD3	1.36E-06	1.11E-05	-0.79500753	M1	Female	trans
cg26379583_SNORD90	1.36E-06	1.11E-05	-0.593678597	M1	Female	trans
cg24711094_CICP1	1.36E-06	1.11E-05	-0.532403673	M1	Female	trans
cg16972508_ENSG00000226938	1.36E-06	1.11E-05	-0.271730814	M1	Female	trans
cg16569309_ADRB3	1.36E-06	1.11E-05	-0.576860103	M1	Female	trans
cg11153505_NCF1	1.36E-06	1.11E-05	-0.642767099	M1	Female	trans
cg01040630_RNU6-384P	1.36E-06	1.11E-05	0.663831033	M1	Female	trans
cg04571903_SLAMF1	1.36E-06	1.11E-05	-0.684119753	M1	Female	trans
cg16507569_ST13P21	1.36E-06	1.11E-05	-0.505707549	M1	Female	trans
cg16507569_PHB2P1	1.36E-06	1.11E-05	-0.753550129	M1	Female	trans
cg16507569_LINC00387	1.36E-06	1.11E-05	-0.753550129	M1	Female	trans
cg16507569_MIR300	1.36E-06	1.11E-05	-0.753550129	M1	Female	trans
cg16507569_RNU7-92P	1.36E-06	1.11E-05	-0.753550129	M1	Female	trans
cg16507569_ENSG00000224922	1.36E-06	1.11E-05	-0.753550129	M1	Female	trans
cg16507569_ENSG00000241776	1.36E-06	1.11E-05	-0.753550129	M1	Female	trans
cg16507569_RNMTL1P2	1.36E-06	1.11E-05	-0.43832131	M1	Female	trans
cg16507569_ENSG00000239739	1.36E-06	1.11E-05	-0.381032545	M1	Female	trans
cg17725166_ENSG00000225092	1.36E-06	1.11E-05	-0.425054039	M1	Female	trans
cg20961650_PRUNEP1	1.36E-06	1.11E-05	-0.544966697	M1	Female	trans
cg26369178_FAM242D	1.36E-06	1.11E-05	-0.613093517	M1	Female	trans
cg12291533_WARS1	1.36E-06	1.11E-05	-0.64117043	M1	Female	trans
cg16360278_IGLV2-23	1.36E-06	1.11E-05	0.47489002	M1	Female	trans
cg11560603_MIR124-3	1.36E-06	1.11E-05	-0.615163443	M1	Female	trans
cg13095300_ASPG	1.36E-06	1.11E-05	-0.798499244	M1	Female	trans
cg04198854_IL36A	1.36E-06	1.11E-05	-0.466998495	M1	Female	trans
cg23209353_ENSG00000235837	1.36E-06	1.11E-05	-0.549848371	M1	Female	trans
cg17158894_RNU6-527P	1.36E-06	1.11E-05	-0.884742695	M1	Female	trans
cg04738355_SH2D4B	1.36E-06	1.11E-05	-0.526295665	M1	Female	trans
cg07307760_RNA5SP79	1.36E-06	1.11E-05	-0.481776122	M1	Female	trans
cg04826071_RPS29P31	1.37E-06	1.11E-05	0.451655515	M1	Female	trans
cg25079651_TGM6	1.37E-06	1.11E-05	-0.764158919	M1	Female	trans
cg02804895_RNU4-41P	1.37E-06	1.11E-05	-0.768144848	M1	Female	trans
cg09798673_IGLV8OR8-1	1.37E-06	1.11E-05	-0.572188127	M1	Female	trans
cg15333688_DLG3-AS1	1.37E-06	1.11E-05	-0.558933264	M1	Female	trans
cg04513703_GAD1	1.37E-06	1.11E-05	-0.716954798	M1	Female	trans
cg13565400_RNA5SP115	1.37E-06	1.11E-05	0.674617811	M1	Female	trans
cg00047667_CDSN	1.37E-06	1.11E-05	-0.599330801	M1	Female	trans
cg12652780_LINC00658	1.37E-06	1.11E-05	-0.591127936	M1	Female	trans
cg05868023_MROH5	1.37E-06	1.11E-05	0.480504563	M1	Female	trans
cg25040746_RNU6-213P	1.37E-06	1.11E-05	-0.491471489	M1	Female	trans
cg01791737_TMC7	1.37E-06	1.11E-05	0.396396246	M1	Female	trans
cg27380499_LMLN-AS1	1.37E-06	1.11E-05	1.045469422	M1	Female	trans
cg17324671_ENSG00000226141	1.37E-06	1.11E-05	-0.641725645	M1	Female	trans
cg13723217_ENSG00000215905	1.37E-06	1.11E-05	0.685613763	M1	Female	trans
cg11002721_ENSG00000235319	1.37E-06	1.11E-05	-0.536209024	M1	Female	trans
cg25699417_RNU6-705P	1.37E-06	1.11E-05	-0.504252819	M1	Female	trans
cg05669210_ZDHHC22	1.37E-06	1.11E-05	0.43502091	M1	Female	trans
cg09999324_LINC02818	1.37E-06	1.11E-05	-0.717915408	M1	Female	trans
cg09809224_SPAG11B	1.37E-06	1.11E-05	-1.026740608	M1	Female	trans
cg09809224_SPAG11A	1.37E-06	1.11E-05	-1.026740608	M1	Female	trans
cg23914255_EIF4A1P1	1.37E-06	1.11E-05	-0.682274955	M1	Female	trans
cg17656939_ENSG00000243705	1.37E-06	1.11E-05	-0.274147191	M1	Female	trans
cg01708411_NDUFB11P1	1.37E-06	1.11E-05	0.578526582	M1	Female	trans
cg06589596_FAM90A2P	1.37E-06	1.11E-05	-0.586897442	M1	Female	trans
cg02006790_ENSG00000237316	1.37E-06	1.11E-05	-0.517921435	M1	Female	trans
cg21200382_ENSG00000231877	1.37E-06	1.11E-05	1.443774381	M1	Female	trans
cg09627874_ENSG00000234084	1.37E-06	1.11E-05	0.545519258	M1	Female	trans
cg04544994_KRTAP3-2	1.37E-06	1.11E-05	-0.836170284	M1	Female	trans
cg04639241_TRPV6	1.37E-06	1.11E-05	-0.40774687	M1	Female	trans
cg00516582_ENSG00000229275	1.37E-06	1.11E-05	-0.675090386	M1	Female	trans
cg26162150_IGLV3-19	1.37E-06	1.11E-05	0.160505697	M1	Female	trans
cg22639040_ENSG00000240975	1.37E-06	1.11E-05	-0.641780439	M1	Female	trans
cg06620353_MIR610	1.37E-06	1.11E-05	-0.596582535	M1	Female	trans
cg11110036_TAGLN	1.37E-06	1.11E-05	-0.664602407	M1	Female	trans
cg17669549_CTAGE11P	1.37E-06	1.11E-05	-0.5009723	M1	Female	trans
cg04900782_TTC34	1.37E-06	1.11E-05	-1.809101226	M1	Female	trans
cg01610685_RN7SL277P	1.37E-06	1.11E-05	-0.607892674	M1	Female	trans
cg16655291_ENSG00000181705	1.37E-06	1.11E-05	-0.422370918	M1	Female	trans
cg12995006_ASS1P11	1.37E-06	1.11E-05	-0.933989012	M1	Female	trans
cg12474980_TRAV4	1.37E-06	1.11E-05	-0.484902925	M1	Female	trans
cg08498272_RCBTB2P1	1.37E-06	1.11E-05	-0.747819909	M1	Female	trans
cg00991379_FOXS1	1.37E-06	1.11E-05	-0.805153381	M1	Female	trans
cg16395457_RNA5SP355	1.37E-06	1.11E-05	-0.671154151	M1	Female	trans
cg04515996_IL1RN	1.37E-06	1.11E-05	0.480601606	M1	Female	trans
cg10653573_ENSG00000197171	1.37E-06	1.11E-05	-0.701407013	M1	Female	trans
cg01086039_UBL5P3	1.37E-06	1.11E-05	-0.715179827	M1	Female	trans
cg18266472_RNA5SP160	1.37E-06	1.11E-05	0.46844138	M1	Female	trans
cg19693276_GAGE12G	1.37E-06	1.11E-05	-0.397709346	M1	Female	trans
cg08044704_CHSY1	1.37E-06	1.11E-05	-0.697719955	M1	Female	trans
cg12395926_ANKRD30B	1.37E-06	1.11E-05	-0.620894854	M1	Female	trans
cg09016212_MIR215	1.37E-06	1.11E-05	0.644200552	M1	Female	trans
cg15672365_LPCAT2BP	1.37E-06	1.11E-05	-0.705718029	M1	Female	trans
cg15672365_RN7SKP212	1.37E-06	1.11E-05	-0.385287528	M1	Female	trans
cg15672365_RN7SL564P	1.37E-06	1.11E-05	-0.421747189	M1	Female	trans
cg15672365_OR2A41P	1.37E-06	1.11E-05	-0.770575055	M1	Female	trans
cg15672365_ASB10	1.37E-06	1.11E-05	-0.770575055	M1	Female	trans
cg15672365_RNU6-1151P	1.37E-06	1.11E-05	-0.288228299	M1	Female	trans
cg15672365_LINC00408	1.37E-06	1.11E-05	-0.858972631	M1	Female	trans
cg15672365_ENSG00000216913	1.37E-06	1.11E-05	-0.858972631	M1	Female	trans
cg15672365_RPL35AP37	1.37E-06	1.11E-05	-0.352859015	M1	Female	trans
cg15672365_ENSG00000225598	1.37E-06	1.11E-05	-0.609647523	M1	Female	trans
cg15672365_RN7SKP94	1.37E-06	1.11E-05	-0.060069623	M1	Female	trans
cg26676405_RN7SL91P	1.37E-06	1.11E-05	-0.607671218	M1	Female	trans
cg20935363_RN7SL156P	1.37E-06	1.11E-05	0.456818201	M1	Female	trans
cg13128244_NANOGP9	1.37E-06	1.11E-05	-0.353419467	M1	Female	trans
cg12932951_RPL10AP5	1.37E-06	1.11E-05	-0.842641726	M1	Female	trans
cg09653571_ENSG00000215263	1.37E-06	1.11E-05	-0.59442957	M1	Female	trans
cg09472901_RNA5SP225	1.37E-06	1.11E-05	-0.672438595	M1	Female	trans
cg01354206_RPL29P22	1.37E-06	1.11E-05	-0.408121044	M1	Female	trans
cg11341215_ENSG00000226724	1.37E-06	1.11E-05	-0.599518325	M1	Female	trans
cg24186114_ENSG00000239288	1.37E-06	1.11E-05	-0.758906131	M1	Female	trans
cg04938082_RNU1-36P	1.37E-06	1.11E-05	-0.498239038	M1	Female	trans
cg00866836_MRPL35P1	1.37E-06	1.11E-05	-0.843142214	M1	Female	trans
cg16911550_TRGVB	1.37E-06	1.11E-05	-0.505694412	M1	Female	trans
cg05334062_RNU6-154P	1.37E-06	1.11E-05	-0.456029397	M1	Female	trans
cg09623286_GJA4	1.37E-06	1.11E-05	0.597104083	M1	Female	trans
cg11662061_MIR33B	1.37E-06	1.11E-05	-0.478242853	M1	Female	trans
cg17080234_ENSG00000226592	1.37E-06	1.11E-05	-0.486049142	M1	Female	trans
cg20414709_MTCO2P12	1.37E-06	1.11E-05	-0.629640481	M1	Female	trans
cg17401373_RPL5P12	1.37E-06	1.11E-05	-0.670715176	M1	Female	trans
cg03393760_OR1N1	1.37E-06	1.11E-05	-0.52943859	M1	Female	trans
cg08476832_PSG7	1.37E-06	1.11E-05	-0.602110653	M1	Female	trans
cg02990361_C12orf54	1.37E-06	1.11E-05	0.646800868	M1	Female	trans
cg00643695_OR5T3	1.37E-06	1.11E-05	-0.680109151	M1	Female	trans
cg08266644_RBMY1E	1.37E-06	1.11E-05	-0.917765928	M1	Female	trans
cg09080788_CD200R1	1.37E-06	1.11E-05	-0.777416879	M1	Female	trans
cg26403843_RNU6-984P	1.37E-06	1.11E-05	0.647818192	M1	Female	trans
cg23398596_C2CD4B	1.37E-06	1.11E-05	-0.752279723	M1	Female	trans
cg08509907_ENSAP3	1.37E-06	1.11E-05	-0.330739589	M1	Female	trans
cg19810457_NTRK2	1.37E-06	1.12E-05	-0.73155736	M1	Female	trans
cg05448209_MIR33B	1.37E-06	1.12E-05	-0.341403183	M1	Female	trans
cg01578705_RPS29P8	1.37E-06	1.12E-05	-0.601585353	M1	Female	trans
cg01578705_RPL27AP3	1.37E-06	1.12E-05	-0.584643395	M1	Female	trans
cg01578705_FAM237A	1.37E-06	1.12E-05	-0.42696939	M1	Female	trans
cg01578705_RNU4-11P	1.37E-06	1.12E-05	-0.601585353	M1	Female	trans
cg01578705_HLA-N	1.37E-06	1.12E-05	-0.42696939	M1	Female	trans
cg01578705_RNU6-869P	1.37E-06	1.12E-05	-0.601585353	M1	Female	trans
cg01578705_CNOT4P1	1.37E-06	1.12E-05	-0.22957483	M1	Female	trans
cg01578705_RN7SKP3	1.37E-06	1.12E-05	-0.337175644	M1	Female	trans
cg01578705_HSFY1P1	1.37E-06	1.12E-05	-0.601585353	M1	Female	trans
cg01578705_RPL7P58	1.37E-06	1.12E-05	-0.42696939	M1	Female	trans
cg01578705_ENSG00000225258	1.37E-06	1.12E-05	-0.601585353	M1	Female	trans
cg01578705_ENSG00000225906	1.37E-06	1.12E-05	-0.42696939	M1	Female	trans
cg01578705_RNU7-7P	1.37E-06	1.12E-05	-0.222988013	M1	Female	trans
cg01578705_H3P11	1.37E-06	1.12E-05	-0.215504463	M1	Female	trans
cg01578705_RNU6-940P	1.37E-06	1.12E-05	-0.183751068	M1	Female	trans
cg01578705_ENSG00000217120	1.37E-06	1.12E-05	-0.247126401	M1	Female	trans
cg01578705_ENSG00000226426	1.37E-06	1.12E-05	-0.201630893	M1	Female	trans
cg11023174_OR10Q1	1.37E-06	1.12E-05	-0.706033588	M1	Female	trans
cg18054408_RNU6-474P	1.37E-06	1.12E-05	-0.374905263	M1	Female	trans
cg19506623_LINC01567	1.37E-06	1.12E-05	-0.501830574	M1	Female	trans
cg01655577_SNORD114-14	1.37E-06	1.12E-05	-1.320218236	M1	Female	trans
cg11390628_LUM	1.37E-06	1.12E-05	-0.903408558	M1	Female	trans
cg16959364_HTR6	1.37E-06	1.12E-05	-0.491171362	M1	Female	trans
cg09817248_EEF1A1P28	1.37E-06	1.12E-05	0.42014121	M1	Female	trans
cg04846472_MTCO3P16	1.37E-06	1.12E-05	-0.65237149	M1	Female	trans
cg04487202_TRIM21	1.37E-06	1.12E-05	-0.862206905	M1	Female	trans
cg16278658_LINC00656	1.37E-06	1.12E-05	-0.546534108	M1	Female	trans
cg05376228_FAR2P1	1.37E-06	1.12E-05	0.667347849	M1	Female	trans
cg14826752_ENSG00000213209	1.37E-06	1.12E-05	-0.905073465	M1	Female	trans
cg02751273_APOM	1.37E-06	1.12E-05	-0.595879286	M1	Female	trans
cg14122110_TUBB3P1	1.37E-06	1.12E-05	-0.596089485	M1	Female	trans
cg11394947_ENSG00000235932	1.37E-06	1.12E-05	-0.65511209	M1	Female	trans
cg17604362_RNU6-407P	1.37E-06	1.12E-05	-0.846378064	M1	Female	trans
cg04790008_U3	1.37E-06	1.12E-05	-0.724616485	M1	Female	trans
cg18291238_MIR548P	1.37E-06	1.12E-05	-0.405035664	M1	Female	trans
cg16515500_LINC01741	1.37E-06	1.12E-05	-0.946738624	M1	Female	trans
cg12372706_CACNA1C	1.37E-06	1.12E-05	-0.509906602	M1	Female	trans
cg01752322_PABPC1L2B	1.37E-06	1.12E-05	-0.369092884	M1	Female	trans
cg19653415_RNU6-1193P	1.37E-06	1.12E-05	-0.566695836	M1	Female	trans
cg02902649_OR51R1P	1.37E-06	1.12E-05	-0.634787291	M1	Female	trans
cg25352098_GOLGA2P3Y	1.37E-06	1.12E-05	-0.846389555	M1	Female	trans
cg05868023_OR7E149P	1.37E-06	1.12E-05	0.230727473	M1	Female	trans
cg13930375_RNU6-437P	1.37E-06	1.12E-05	-0.625891435	M1	Female	trans
cg12600174_ZNF93	1.37E-06	1.12E-05	0.532373633	M1	Female	trans
cg16339761_EIF1P2	1.37E-06	1.12E-05	-0.625773983	M1	Female	trans
cg12692753_LINC00837	1.37E-06	1.12E-05	0.509625216	M1	Female	trans
cg11547110_LINC02471	1.37E-06	1.12E-05	-0.465990163	M1	Female	trans
cg00204065_PCYT1B-AS1	1.37E-06	1.12E-05	-0.818183312	M1	Female	trans
cg06398883_OR6C75	1.37E-06	1.12E-05	-0.545518612	M1	Female	trans
cg05868023_POLR2J3	1.37E-06	1.12E-05	0.514810128	M1	Female	trans
cg03985285_COL13A1	1.37E-06	1.12E-05	-0.600072733	M1	Female	trans
cg05715917_IGHV3-38	1.37E-06	1.12E-05	-0.596283013	M1	Female	trans
cg23806703_RNY4P18	1.37E-06	1.12E-05	-0.685022851	M1	Female	trans
cg13234367_SPACA3	1.37E-06	1.12E-05	-1.113549072	M1	Female	trans
cg02096758_ENSG00000228997	1.37E-06	1.12E-05	-0.86402585	M1	Female	trans
cg13180315_ENSG00000240895	1.37E-06	1.12E-05	0.285073557	M1	Female	trans
cg09704003_TCL1B	1.37E-06	1.12E-05	-0.475715383	M1	Female	trans
cg10726445_GPR32	1.37E-06	1.12E-05	0.851612144	M1	Female	trans
cg27030245_PAICSP6	1.37E-06	1.12E-05	0.552108183	M1	Female	trans
cg16328106_OR5T3	1.37E-06	1.12E-05	0.650775206	M1	Female	trans
cg01722343_CAPZA3	1.37E-06	1.12E-05	0.499072038	M1	Female	trans
cg09563600_ENSG00000235782	1.37E-06	1.12E-05	-0.611805373	M1	Female	trans
cg07636088_ENSG00000216721	1.37E-06	1.12E-05	0.536281422	M1	Female	trans
cg12010643_FOSL1	1.37E-06	1.12E-05	-0.320967178	M1	Female	trans
cg14591380_IGHD	1.37E-06	1.12E-05	-0.439392288	M1	Female	trans
cg23798064_SNORD19B	1.37E-06	1.12E-05	-0.540404993	M1	Female	trans
cg03859313_FAM230I	1.37E-06	1.12E-05	0.345746972	M1	Female	trans
cg16515500_MATN3	1.37E-06	1.12E-05	-0.833948271	M1	Female	trans
cg18836060_BCORP1	1.37E-06	1.12E-05	-0.569634035	M1	Female	trans
cg02920129_DUX4L29	1.37E-06	1.12E-05	0.679206544	M1	Female	trans
cg01708411_SNRPCP1	1.38E-06	1.12E-05	0.705132377	M1	Female	trans
cg00570285_CDSN	1.38E-06	1.12E-05	-0.666277017	M1	Female	trans
cg00711529_MAPRE1P3	1.38E-06	1.12E-05	-1.072294863	M1	Female	trans
cg01753920_NXPH4	1.38E-06	1.12E-05	-0.477675158	M1	Female	trans
cg10552603_ENSG00000224691	1.38E-06	1.12E-05	-0.415103212	M1	Female	trans
cg23572692_PRAMEF2	1.38E-06	1.12E-05	-0.573265245	M1	Female	trans
cg23572692_RNA5-8SP5	1.38E-06	1.12E-05	-0.573265245	M1	Female	trans
cg23572692_BRI3P2	1.38E-06	1.12E-05	-0.573265245	M1	Female	trans
cg23572692_RN7SL601P	1.38E-06	1.12E-05	-0.573265245	M1	Female	trans
cg23572692_ENSG00000218561	1.38E-06	1.12E-05	-0.51427005	M1	Female	trans
cg23572692_ENSG00000234391	1.38E-06	1.12E-05	-0.573265245	M1	Female	trans
cg23572692_LINC02032	1.38E-06	1.12E-05	-0.247715595	M1	Female	trans
cg23572692_LINC00841	1.38E-06	1.12E-05	-0.321302833	M1	Female	trans
cg06884304_SPRR2B	1.38E-06	1.12E-05	-0.582180448	M1	Female	trans
cg03103060_KCNA1	1.38E-06	1.12E-05	-1.354568223	M1	Female	trans
cg03873264_ENSG00000237645	1.38E-06	1.12E-05	-0.561223505	M1	Female	trans
cg03910871_UCHL1	1.38E-06	1.12E-05	-0.880873376	M1	Female	trans
cg13973727_RPL7P12	1.38E-06	1.12E-05	-0.649445111	M1	Female	trans
cg23882019_ENSG00000230821	1.38E-06	1.12E-05	0.60676674	M1	Female	trans
cg02990361_MAGEA2B	1.38E-06	1.12E-05	0.048054416	M1	Female	trans
cg15411736_CHI3L1	1.38E-06	1.12E-05	-0.78533351	M1	Female	trans
cg05056349_RNU6-1031P	1.38E-06	1.12E-05	0.480248632	M1	Female	trans
cg03741931_RNF222	1.38E-06	1.12E-05	-0.515695514	M1	Female	trans
cg19943770_MIR15B	1.38E-06	1.12E-05	-0.646764185	M1	Female	trans
cg17591474_ADAD2	1.38E-06	1.12E-05	-0.600991245	M1	Female	trans
cg19560656_CSN1S2AP	1.38E-06	1.12E-05	0.785576581	M1	Female	trans
cg17300451_CT47A11	1.38E-06	1.12E-05	-0.543261657	M1	Female	trans
cg09565472_CXCL10	1.38E-06	1.12E-05	-0.725037982	M1	Female	trans
cg04475157_LINC02644	1.38E-06	1.12E-05	-0.454796141	M1	Female	trans
cg01707795_SFRP4	1.38E-06	1.12E-05	-1.010143661	M1	Female	trans
cg02931193_PDE1C	1.38E-06	1.12E-05	-0.803815531	M1	Female	trans
cg09223563_RPS29P29	1.38E-06	1.12E-05	-1.171887544	M1	Female	trans
cg00384264_LINC02778	1.38E-06	1.12E-05	-0.470197089	M1	Female	trans
cg21392906_RN7SL497P	1.38E-06	1.12E-05	-0.622433864	M1	Female	trans
cg02673703_RNU6ATAC4P	1.38E-06	1.12E-05	-0.477492126	M1	Female	trans
cg03929761_MEMO1P3	1.38E-06	1.12E-05	-0.58542489	M1	Female	trans
cg03929761_RPSAP34	1.38E-06	1.12E-05	-0.369979209	M1	Female	trans
cg03929761_MYF6	1.38E-06	1.12E-05	-0.479791039	M1	Female	trans
cg03929761_MTND6P9	1.38E-06	1.12E-05	-0.824843765	M1	Female	trans
cg03929761_GSX2	1.38E-06	1.12E-05	-0.332709307	M1	Female	trans
cg03929761_RN7SL255P	1.38E-06	1.12E-05	-0.155001689	M1	Female	trans
cg03929761_GTF3AP5	1.38E-06	1.12E-05	-0.824843765	M1	Female	trans
cg03929761_LINC01425	1.38E-06	1.12E-05	-0.824843765	M1	Female	trans
cg03929761_KRTAP10-4	1.38E-06	1.12E-05	-0.708456249	M1	Female	trans
cg03929761_ENSG00000240842	1.38E-06	1.12E-05	-0.824843765	M1	Female	trans
cg15099537_CD163L1	1.38E-06	1.12E-05	-0.672212039	M1	Female	trans
cg23663942_MIR1245A	1.38E-06	1.12E-05	-0.516298694	M1	Female	trans
cg22609539_ENSG00000236376	1.38E-06	1.12E-05	-0.752607546	M1	Female	trans
cg19593182_RPS3AP51	1.38E-06	1.12E-05	-0.491048546	M1	Female	trans
cg02351219_LCE1A	1.38E-06	1.12E-05	-0.609688193	M1	Female	trans
cg16601957_TRAJ7	1.38E-06	1.12E-05	-0.583152935	M1	Female	trans
cg12659158_OR8H2	1.38E-06	1.12E-05	-0.553610051	M1	Female	trans
cg11459852_NEU2	1.38E-06	1.12E-05	-0.762878243	M1	Female	trans
cg11459852_ZNF385D-AS2	1.38E-06	1.12E-05	-0.34218491	M1	Female	trans
cg11459852_LBX1	1.38E-06	1.12E-05	-0.762878243	M1	Female	trans
cg11459852_HMGN1P34	1.38E-06	1.12E-05	-0.762878243	M1	Female	trans
cg11459852_PTPRD-AS2	1.38E-06	1.12E-05	-0.34218491	M1	Female	trans
cg11459852_PYHIN5P	1.38E-06	1.12E-05	-0.54144546	M1	Female	trans
cg11459852_KRTAP4-11	1.38E-06	1.12E-05	-0.54144546	M1	Female	trans
cg11459852_ENSG00000232465	1.38E-06	1.12E-05	-0.54144546	M1	Female	trans
cg00044848_ENSG00000213620	1.38E-06	1.12E-05	-0.591483373	M1	Female	trans
cg23024913_MIR147A	1.38E-06	1.12E-05	-0.396807241	M1	Female	trans
cg16045677_ADAM2	1.38E-06	1.12E-05	-0.564072418	M1	Female	trans
cg06836895_GAD1	1.38E-06	1.12E-05	-0.484744963	M1	Female	trans
cg19383909_OR8J3	1.38E-06	1.12E-05	-0.685753005	M1	Female	trans
cg14509967_TRAV36DV7	1.38E-06	1.12E-05	0.386722584	M1	Female	trans
cg07330196_SPACA3	1.38E-06	1.12E-05	-0.696168738	M1	Female	trans
cg10653573_ENSG00000228680	1.38E-06	1.12E-05	-0.697623565	M1	Female	trans
cg25212717_OR2S1P	1.38E-06	1.12E-05	-0.825960624	M1	Female	trans
cg19306368_RNU7-194P	1.38E-06	1.12E-05	0.510947735	M1	Female	trans
cg09298628_MIR181A1	1.38E-06	1.12E-05	-0.634487989	M1	Female	trans
cg14047008_TFF1	1.38E-06	1.12E-05	-0.477434744	M1	Female	trans
cg03005781_RNU6-1155P	1.38E-06	1.12E-05	-0.538322911	M1	Female	trans
cg10039163_ENSG00000224981	1.38E-06	1.12E-05	-0.602079765	M1	Female	trans
cg05056349_GOLGA6L2	1.38E-06	1.12E-05	0.576864185	M1	Female	trans
cg18343923_IFI44	1.38E-06	1.12E-05	-0.674364241	M1	Female	trans
cg02658985_TBC1D28	1.38E-06	1.12E-05	-0.488231575	M1	Female	trans
cg01178818_ENSG00000231918	1.38E-06	1.12E-05	-0.692769116	M1	Female	trans
cg14026485_RNU6-1077P	1.38E-06	1.12E-05	0.654739495	M1	Female	trans
cg00168193_RPL12P1	1.38E-06	1.12E-05	-0.682031044	M1	Female	trans
cg08476832_RNU6-171P	1.38E-06	1.12E-05	-0.545491503	M1	Female	trans
cg08082694_STATH	1.38E-06	1.12E-05	-0.401403074	M1	Female	trans
cg13401386_ENSG00000226277	1.38E-06	1.12E-05	-0.590927396	M1	Female	trans
cg09612852_C1orf185	1.38E-06	1.12E-05	-0.537722771	M1	Female	trans
cg09506661_RNU6-497P	1.38E-06	1.12E-05	-0.595441917	M1	Female	trans
cg24856383_ENSG00000212228	1.38E-06	1.12E-05	0.604246726	M1	Female	trans
cg25215565_GAGE1	1.38E-06	1.12E-05	-0.83888161	M1	Female	trans
cg00926684_MIR1915	1.38E-06	1.12E-05	-0.556422164	M1	Female	trans
cg21073223_ENSG00000243276	1.38E-06	1.12E-05	-0.479102511	M1	Female	trans
cg15372372_GUCY2GP	1.38E-06	1.12E-05	-0.563328899	M1	Female	trans
cg23929072_LITAF	1.38E-06	1.12E-05	0.641597277	M1	Female	trans
cg14509967_CCND2	1.38E-06	1.12E-05	0.414021695	M1	Female	trans
cg03476414_CSMD3	1.38E-06	1.12E-05	-0.162506454	M1	Female	trans
cg20695805_ITPRIP-AS1	1.38E-06	1.12E-05	0.631947265	M1	Female	trans
cg04669580_Y_RNA	1.38E-06	1.12E-05	-0.623470348	M1	Female	trans
cg18055007_ENSG00000224700	1.38E-06	1.12E-05	0.57600808	M1	Female	trans
cg05079074_OR6K2	1.38E-06	1.12E-05	-0.652438474	M1	Female	trans
cg17723279_OPRPN	1.38E-06	1.12E-05	-0.668092288	M1	Female	trans
cg18805486_REEP4	1.38E-06	1.12E-05	-0.48408594	M1	Female	trans
cg21711368_OR2Z1	1.38E-06	1.12E-05	-0.581079899	M1	Female	trans
cg10288502_ENSG00000238280	1.38E-06	1.12E-05	-0.601071018	M1	Female	trans
cg14223866_TAF4B	1.38E-06	1.12E-05	0.575247754	M1	Female	trans
cg01753920_ENSG00000219492	1.38E-06	1.12E-05	-0.57469389	M1	Female	trans
cg25699417_RNY4P10	1.38E-06	1.12E-05	-0.492088417	M1	Female	trans
cg12659158_ENSG00000226527	1.38E-06	1.12E-05	-0.515449662	M1	Female	trans
cg04820440_ENSG00000235893	1.38E-06	1.12E-05	-0.429580348	M1	Female	trans
cg19124160_IGHD5-12	1.38E-06	1.12E-05	-0.465008087	M1	Female	trans
cg16006105_TRBV6-4	1.38E-06	1.12E-05	-0.481767683	M1	Female	trans
cg26414417_LINC01823	1.38E-06	1.12E-05	-0.65272469	M1	Female	trans
cg04874862_RNU6-1242P	1.38E-06	1.12E-05	-0.522089639	M1	Female	trans
cg14203970_RN7SKP189	1.38E-06	1.12E-05	-0.454510737	M1	Female	trans
cg13248604_USP17L29	1.38E-06	1.12E-05	-0.558872986	M1	Female	trans
cg25212717_RPS12P15	1.38E-06	1.12E-05	-0.847907382	M1	Female	trans
cg24305584_ENSG00000224635	1.38E-06	1.12E-05	0.477152723	M1	Female	trans
cg10054332_LIPF	1.38E-06	1.12E-05	-0.536331093	M1	Female	trans
cg16278658_FUT7	1.38E-06	1.12E-05	-0.617966356	M1	Female	trans
cg10240127_NKX2-6	1.38E-06	1.12E-05	-0.57579544	M1	Female	trans
cg16278658_LINC01136	1.38E-06	1.12E-05	-0.569919373	M1	Female	trans
cg03248151_RD3	1.38E-06	1.12E-05	-0.827328361	M1	Female	trans
cg17714861_ENSG00000213386	1.38E-06	1.12E-05	-0.482065369	M1	Female	trans
cg12686105_MIR1293	1.38E-06	1.12E-05	-0.806380906	M1	Female	trans
cg27194219_POM121L3P	1.38E-06	1.12E-05	-0.335578927	M1	Female	trans
cg03561071_IMP3P1	1.38E-06	1.12E-05	-0.622211005	M1	Female	trans
cg05260298_TPD52L3	1.38E-06	1.12E-05	-0.64884742	M1	Female	trans
cg08630891_CLCA1	1.38E-06	1.12E-05	-0.464505604	M1	Female	trans
cg19014289_HOXD9	1.38E-06	1.12E-05	-0.461584377	M1	Female	trans
cg13728149_ADRA1D	1.38E-06	1.12E-05	-0.553192996	M1	Female	trans
cg21118618_ENSG00000229968	1.38E-06	1.12E-05	-0.505399794	M1	Female	trans
cg04312919_CEACAM7	1.38E-06	1.12E-05	0.470458938	M1	Female	trans
cg26419656_RNU6-1323P	1.38E-06	1.12E-05	0.459063051	M1	Female	trans
cg12914151_RNA5SP191	1.38E-06	1.12E-05	-0.513571042	M1	Female	trans
cg26613778_SLC17A3	1.38E-06	1.12E-05	-0.849879493	M1	Female	trans
cg11148883_ENSG00000223800	1.38E-06	1.12E-05	-0.743744503	M1	Female	trans
cg11148883_OR2G3	1.38E-06	1.12E-05	-0.703252962	M1	Female	trans
cg07917878_GPR143P	1.38E-06	1.12E-05	-0.939901426	M1	Female	trans
cg09375013_OPRK1	1.38E-06	1.12E-05	0.547714978	M1	Female	trans
cg15556748_OR13Z1P	1.38E-06	1.12E-05	0.64904177	M1	Female	trans
cg22735347_ENSG00000225304	1.38E-06	1.12E-05	0.693531215	M1	Female	trans
cg22735347_IGKV2D-26	1.38E-06	1.12E-05	0.084274748	M1	Female	trans
cg22735347_RPA2P2	1.38E-06	1.12E-05	0.282926707	M1	Female	trans
cg22735347_ENSG00000225387	1.38E-06	1.12E-05	0.378634123	M1	Female	trans
cg22735347_GRPEL2P2	1.38E-06	1.12E-05	0.37024551	M1	Female	trans
cg22735347_ACTG1P21	1.38E-06	1.12E-05	0.844139313	M1	Female	trans
cg22735347_LINC01804	1.38E-06	1.12E-05	0.757268246	M1	Female	trans
cg22735347_RNA5SP232	1.38E-06	1.12E-05	0.844139313	M1	Female	trans
cg22735347_OR51N1P	1.38E-06	1.12E-05	0.340492367	M1	Female	trans
cg22735347_MIR1-1HG	1.38E-06	1.12E-05	0.599119719	M1	Female	trans
cg22735347_ENSG00000227459	1.38E-06	1.12E-05	0.844139313	M1	Female	trans
cg22735347_ENSG00000227930	1.38E-06	1.12E-05	0.844139313	M1	Female	trans
cg22735347_ENSG00000236238	1.38E-06	1.12E-05	0.844139313	M1	Female	trans
cg17844690_KRTAP1-5	1.38E-06	1.12E-05	-0.548366675	M1	Female	trans
cg13700458_RNU6-213P	1.38E-06	1.12E-05	-0.430912188	M1	Female	trans
cg23398596_TREML3P	1.38E-06	1.12E-05	-0.67878399	M1	Female	trans
cg06723626_MRPS18AP1	1.38E-06	1.12E-05	-0.579841447	M1	Female	trans
cg24920126_RNU6-169P	1.38E-06	1.12E-05	-0.526120476	M1	Female	trans
cg24920126_HMGB3P20	1.38E-06	1.12E-05	-0.83249008	M1	Female	trans
cg24920126_MTCO3P41	1.38E-06	1.12E-05	-1.172950217	M1	Female	trans
cg24920126_CABP5	1.38E-06	1.12E-05	-0.83249008	M1	Female	trans
cg24920126_ENSG00000201500	1.38E-06	1.12E-05	-0.83249008	M1	Female	trans
cg24920126_ENSG00000224603	1.38E-06	1.12E-05	-0.83249008	M1	Female	trans
cg24920126_ENSG00000226058	1.38E-06	1.12E-05	-0.682275877	M1	Female	trans
cg24920126_ENSG00000226483	1.38E-06	1.12E-05	-0.83249008	M1	Female	trans
cg24920126_ENSG00000229673	1.38E-06	1.12E-05	-0.374543679	M1	Female	trans
cg24920126_ENSG00000230245	1.38E-06	1.12E-05	-0.83249008	M1	Female	trans
cg24920126_FMN2P1	1.38E-06	1.12E-05	-1.172950217	M1	Female	trans
cg24920126_ENSG00000231585	1.38E-06	1.12E-05	-1.172950217	M1	Female	trans
cg26788903_MTCYBP34	1.38E-06	1.12E-05	-0.468034222	M1	Female	trans
cg25037011_ASPM	1.38E-06	1.12E-05	0.746898034	M1	Female	trans
cg11390628_GPR27	1.38E-06	1.12E-05	-0.888173229	M1	Female	trans
cg13127411_ENSG00000199571	1.38E-06	1.12E-05	-0.570246513	M1	Female	trans
cg19506623_OR2T10	1.38E-06	1.12E-05	-0.591400496	M1	Female	trans
cg01594767_APOC3	1.38E-06	1.12E-05	-0.800332834	M1	Female	trans
cg23409591_MEOX1	1.38E-06	1.12E-05	-0.598793016	M1	Female	trans
cg18447344_FGF12-AS3	1.38E-06	1.12E-05	-0.608164178	M1	Female	trans
cg18323824_RPL22P19	1.38E-06	1.12E-05	-0.734154367	M1	Female	trans
cg21407000_ENSG00000228692	1.38E-06	1.12E-05	-0.848021037	M1	Female	trans
cg15120247_PDIA2	1.38E-06	1.12E-05	-0.809821232	M1	Female	trans
cg17158894_ENSG00000224739	1.38E-06	1.12E-05	-0.827024922	M1	Female	trans
cg14987596_RN7SKP108	1.38E-06	1.12E-05	-0.700775648	M1	Female	trans
cg20852862_CHRNA3	1.38E-06	1.12E-05	-0.537184484	M1	Female	trans
cg20150659_RNU6-763P	1.38E-06	1.12E-05	-0.948812387	M1	Female	trans
cg09055988_RPL34P26	1.38E-06	1.12E-05	-0.474863418	M1	Female	trans
cg08000231_ENSG00000228748	1.38E-06	1.12E-05	-0.639490686	M1	Female	trans
cg16581747_ENSG00000237645	1.38E-06	1.12E-05	-0.599445425	M1	Female	trans
cg07346920_HSPB2	1.38E-06	1.12E-05	-1.039076815	M1	Female	trans
cg25147376_RN7SL303P	1.38E-06	1.12E-05	0.603110747	M1	Female	trans
cg02720442_RNA5SP218	1.38E-06	1.12E-05	0.524109453	M1	Female	trans
cg10061320_RAB28P1	1.38E-06	1.12E-05	-0.341265218	M1	Female	trans
cg18896458_KRT8P27	1.38E-06	1.12E-05	-0.424967043	M1	Female	trans
cg09563600_RNA5SP174	1.38E-06	1.12E-05	-0.621202743	M1	Female	trans
cg17158894_ENSG00000235610	1.38E-06	1.12E-05	-0.783254719	M1	Female	trans
cg22821472_TSPAN16	1.38E-06	1.12E-05	-0.551037813	M1	Female	trans
cg07424927_GPX5	1.38E-06	1.12E-05	0.572336702	M1	Female	trans
cg20695805_DSG4	1.38E-06	1.12E-05	0.597831819	M1	Female	trans
cg17296217_ENSG00000225879	1.38E-06	1.12E-05	-0.56626131	M1	Female	trans
cg08082694_ENSG00000242405	1.38E-06	1.12E-05	-0.555849754	M1	Female	trans
cg27146574_LINC02624	1.38E-06	1.12E-05	-0.643339001	M1	Female	trans
cg08880327_IL36G	1.38E-06	1.12E-05	-0.521889573	M1	Female	trans
cg22549984_VTA1P1	1.38E-06	1.12E-05	-0.456376365	M1	Female	trans
cg05649427_RNU6-18P	1.39E-06	1.12E-05	-0.389015096	M1	Female	trans
cg04465052_CNN2P2	1.39E-06	1.12E-05	-0.600112741	M1	Female	trans
cg18362486_OR52L1	1.39E-06	1.12E-05	-0.331625027	M1	Female	trans
cg12858231_SNORD48	1.39E-06	1.12E-05	-0.749065865	M1	Female	trans
cg02747151_LINC02522	1.39E-06	1.13E-05	-0.576373552	M1	Female	trans
cg26243156_RPL19P5	1.39E-06	1.13E-05	-0.463995332	M1	Female	trans
cg18248236_TMSB10P2	1.39E-06	1.13E-05	-0.596359475	M1	Female	trans
cg09623464_RN7SKP126	1.39E-06	1.13E-05	-0.556049302	M1	Female	trans
cg05948955_MTND1P20	1.39E-06	1.13E-05	-0.558656863	M1	Female	trans
cg04667681_GK3P	1.39E-06	1.13E-05	-0.528696395	M1	Female	trans
cg11995490_IGHV1-58	1.39E-06	1.13E-05	-0.400453771	M1	Female	trans
cg05818000_GPR27	1.39E-06	1.13E-05	-0.746810294	M1	Female	trans
cg12251126_LINC01766	1.39E-06	1.13E-05	-0.794979738	M1	Female	trans
cg11547110_GPRC6A	1.39E-06	1.13E-05	-0.667980561	M1	Female	trans
cg05226043_PABPC5	1.39E-06	1.13E-05	-0.525000583	M1	Female	trans
cg25215565_REREP1Y	1.39E-06	1.13E-05	-0.898007312	M1	Female	trans
cg23367851_KRT1	1.39E-06	1.13E-05	0.842944975	M1	Female	trans
cg20571761_IGKV1-12	1.39E-06	1.13E-05	-0.238087834	M1	Female	trans
cg05046525_RNA5SP391	1.39E-06	1.13E-05	0.653415461	M1	Female	trans
cg19360023_SMR3B	1.39E-06	1.13E-05	-0.449977204	M1	Female	trans
cg02232418_GTF2A1L	1.39E-06	1.13E-05	-0.762307886	M1	Female	trans
cg25699417_FAM204CP	1.39E-06	1.13E-05	-0.44121622	M1	Female	trans
cg10064029_ENSG00000225903	1.39E-06	1.13E-05	-0.581310784	M1	Female	trans
cg25009553_LHX9	1.39E-06	1.13E-05	-0.558807067	M1	Female	trans
cg18991231_U3	1.39E-06	1.13E-05	-0.415289388	M1	Female	trans
cg12353589_ENSG00000234105	1.39E-06	1.13E-05	-0.67171391	M1	Female	trans
cg03910871_ENSG00000236921	1.39E-06	1.13E-05	-0.715103239	M1	Female	trans
cg10100117_RPL23AP89	1.39E-06	1.13E-05	-0.670776809	M1	Female	trans
cg00879723_C1orf229	1.39E-06	1.13E-05	-0.836802407	M1	Female	trans
cg14864044_RNU6-376P	1.39E-06	1.13E-05	-0.604106927	M1	Female	trans
cg20007465_ENSG00000232444	1.39E-06	1.13E-05	0.530275468	M1	Female	trans
cg12474980_ENSG00000236550	1.39E-06	1.13E-05	-0.374132735	M1	Female	trans
cg10115321_ENSG00000225394	1.39E-06	1.13E-05	-0.47314817	M1	Female	trans
cg09700868_ENSG00000234318	1.39E-06	1.13E-05	-0.425749857	M1	Female	trans
cg10324032_SIGLEC9	1.39E-06	1.13E-05	-0.965472797	M1	Female	trans
cg26340737_CICP1	1.39E-06	1.13E-05	0.73222773	M1	Female	trans
cg00406188_RAD23BP1	1.39E-06	1.13E-05	-0.80395659	M1	Female	trans
cg01485708_DDX39BP1	1.39E-06	1.13E-05	-0.459076251	M1	Female	trans
cg09299773_GIMAP4	1.39E-06	1.13E-05	-0.547578637	M1	Female	trans
cg03220912_ENSG00000204368	1.39E-06	1.13E-05	-0.691820461	M1	Female	trans
cg11308394_ENSG00000231525	1.39E-06	1.13E-05	-0.519165937	M1	Female	trans
cg22639040_GAPDHP64	1.39E-06	1.13E-05	-0.420425433	M1	Female	trans
cg07099009_ENSG00000234986	1.39E-06	1.13E-05	-0.738317891	M1	Female	trans
cg04751533_ENSG00000231982	1.39E-06	1.13E-05	-0.624181741	M1	Female	trans
cg04945651_ENSG00000226535	1.39E-06	1.13E-05	-0.706465082	M1	Female	trans
cg03220912_XG	1.39E-06	1.13E-05	-0.564096313	M1	Female	trans
cg11023174_ENSG00000223675	1.39E-06	1.13E-05	-0.603202973	M1	Female	trans
cg10097323_RPS4XP9	1.39E-06	1.13E-05	-0.431977071	M1	Female	trans
cg12594546_TSPAN16	1.39E-06	1.13E-05	-0.71144523	M1	Female	trans
cg23806703_ARRDC4	1.39E-06	1.13E-05	-0.626748279	M1	Female	trans
cg05868023_LMOD2	1.39E-06	1.13E-05	0.504484563	M1	Female	trans
cg10298896_ENSG00000230516	1.39E-06	1.13E-05	-0.629995184	M1	Female	trans
cg05836256_KRT8P14	1.39E-06	1.13E-05	-0.509583737	M1	Female	trans
cg11803838_MIR676	1.39E-06	1.13E-05	0.433964879	M1	Female	trans
cg14594743_ITGA10	1.39E-06	1.13E-05	-0.402162972	M1	Female	trans
cg18493502_RDXP3	1.39E-06	1.13E-05	-0.431692125	M1	Female	trans
cg01630869_RNU6-563P	1.39E-06	1.13E-05	0.539295671	M1	Female	trans
cg25364009_HTN3	1.39E-06	1.13E-05	-0.228006758	M1	Female	trans
cg11394947_PSMC1P6	1.39E-06	1.13E-05	-0.667447519	M1	Female	trans
cg14687118_OR51B8P	1.39E-06	1.13E-05	-0.855566505	M1	Female	trans
cg15099537_LINC01136	1.39E-06	1.13E-05	-0.702281886	M1	Female	trans
cg03476252_PPIAP13	1.39E-06	1.13E-05	-0.809922585	M1	Female	trans
cg08433110_KRT8P30	1.39E-06	1.13E-05	-1.128744108	M1	Female	trans
cg11258452_OR6K1P	1.39E-06	1.13E-05	-0.88721309	M1	Female	trans
cg11258452_PPIAP68	1.39E-06	1.13E-05	-0.88721309	M1	Female	trans
cg11258452_RNU6-386P	1.39E-06	1.13E-05	-0.88721309	M1	Female	trans
cg11258452_RPL10P10	1.39E-06	1.13E-05	-0.88721309	M1	Female	trans
cg11258452_U8	1.39E-06	1.13E-05	-0.88721309	M1	Female	trans
cg11258452_ENSG00000219666	1.39E-06	1.13E-05	-0.629690916	M1	Female	trans
cg11258452_ENSG00000229434	1.39E-06	1.13E-05	-0.88721309	M1	Female	trans
cg11258452_ENSG00000230203	1.39E-06	1.13E-05	-0.397954633	M1	Female	trans
cg11258452_ENSG00000236335	1.39E-06	1.13E-05	-0.88721309	M1	Female	trans
cg11258452_ENSG00000243165	1.39E-06	1.13E-05	-0.88721309	M1	Female	trans
cg11258452_PLA2G5	1.39E-06	1.13E-05	-0.86222723	M1	Female	trans
cg11258452_RNU1-32P	1.39E-06	1.13E-05	-0.516069719	M1	Female	trans
cg20942887_DAZL	1.39E-06	1.13E-05	-0.131451382	M1	Female	trans
cg20681578_RPS12P10	1.39E-06	1.13E-05	0.429292808	M1	Female	trans
cg05006567_ENSG00000225214	1.39E-06	1.13E-05	0.424916356	M1	Female	trans
cg18924965_TRGVB	1.39E-06	1.13E-05	0.572972922	M1	Female	trans
cg07805383_RNU7-23P	1.39E-06	1.13E-05	-0.521372721	M1	Female	trans
cg00912942_ENSG00000228477	1.39E-06	1.13E-05	-0.98047976	M1	Female	trans
cg11465192_TRBV6-6	1.39E-06	1.13E-05	-0.653075024	M1	Female	trans
cg07110659_Y_RNA	1.39E-06	1.13E-05	1.029586953	M1	Female	trans
cg25293880_S100A7A	1.39E-06	1.13E-05	-0.555522742	M1	Female	trans
cg18687588_MFFP3	1.39E-06	1.13E-05	-0.622664043	M1	Female	trans
cg23292297_DEFB103B	1.39E-06	1.13E-05	-0.603720641	M1	Female	trans
cg22702814_IFIT1B	1.39E-06	1.13E-05	-0.487633019	M1	Female	trans
cg02303400_LINC01914	1.39E-06	1.13E-05	-0.58149194	M1	Female	trans
cg04487202_FAM47C	1.39E-06	1.13E-05	-0.817081633	M1	Female	trans
cg16399648_ENSG00000224365	1.39E-06	1.13E-05	-0.600241037	M1	Female	trans
cg07662403_ENSG00000212149	1.39E-06	1.13E-05	-0.801423213	M1	Female	trans
cg04523729_UBTFL7	1.39E-06	1.13E-05	-0.656265614	M1	Female	trans
cg22773661_OR4K14	1.39E-06	1.13E-05	0.997070784	M1	Female	trans
cg18177183_LNCPRESS1	1.39E-06	1.13E-05	0.737611727	M1	Female	trans
cg14362780_SNORD115-33	1.39E-06	1.13E-05	-0.461253528	M1	Female	trans
cg06811119_LINC01098	1.39E-06	1.13E-05	-0.830400848	M1	Female	trans
cg05440526_NMBR-AS1	1.39E-06	1.13E-05	-0.50835802	M1	Female	trans
cg23943415_FGF14-IT1	1.39E-06	1.13E-05	-0.504161005	M1	Female	trans
cg02606480_RNU6-1197P	1.39E-06	1.13E-05	-0.843061024	M1	Female	trans
cg12482253_RPS23P2	1.39E-06	1.13E-05	-0.684927647	M1	Female	trans
cg12482253_RN7SL542P	1.39E-06	1.13E-05	-0.684927647	M1	Female	trans
cg12482253_MYF5	1.39E-06	1.13E-05	-0.684927647	M1	Female	trans
cg12482253_RNA5SP442	1.39E-06	1.13E-05	-0.614441183	M1	Female	trans
cg12482253_RNU1-52P	1.39E-06	1.13E-05	-0.459654996	M1	Female	trans
cg12482253_ENSG00000235163	1.39E-06	1.13E-05	-0.684927647	M1	Female	trans
cg12482253_ENSG00000236960	1.39E-06	1.13E-05	-0.191943603	M1	Female	trans
cg12482253_ENSG00000237202	1.39E-06	1.13E-05	-0.108459885	M1	Female	trans
cg24186114_HTN3	1.39E-06	1.13E-05	-0.303417016	M1	Female	trans
cg09472901_ENSG00000237308	1.39E-06	1.13E-05	-0.703329169	M1	Female	trans
cg01616178_ENSG00000228272	1.39E-06	1.13E-05	0.590781324	M1	Female	trans
cg14045652_ENSG00000223623	1.39E-06	1.13E-05	-0.677300808	M1	Female	trans
cg14243991_KRT17P7	1.39E-06	1.13E-05	-0.639244254	M1	Female	trans
cg09789229_BATF3	1.39E-06	1.13E-05	-0.706274433	M1	Female	trans
cg09325375_HNRNPA1P51	1.39E-06	1.13E-05	-0.560153425	M1	Female	trans
cg09375013_ZP3P2	1.39E-06	1.13E-05	0.597921725	M1	Female	trans
cg21074476_C5orf46	1.39E-06	1.13E-05	-0.534920923	M1	Female	trans
cg14136582_SNORD48	1.39E-06	1.13E-05	-0.827483633	M1	Female	trans
cg24202000_SNORD115-48	1.39E-06	1.13E-05	-0.913959846	M1	Female	trans
cg13911269_C18orf63	1.39E-06	1.13E-05	0.509096091	M1	Female	trans
cg21991185_CAPZA3	1.39E-06	1.13E-05	-0.740676671	M1	Female	trans
cg17593097_ENSG00000241929	1.39E-06	1.13E-05	-0.767585744	M1	Female	trans
cg11724156_LINC00385	1.39E-06	1.13E-05	-1.076133427	M1	Female	trans
cg16561172_ENSG00000233457	1.39E-06	1.13E-05	0.451086638	M1	Female	trans
cg08844974_OR9M1P	1.39E-06	1.13E-05	-0.683979054	M1	Female	trans
cg00592315_GRIK5	1.39E-06	1.13E-05	-0.738174867	M1	Female	trans
cg02656169_OR1L3	1.39E-06	1.13E-05	0.547614276	M1	Female	trans
cg06854495_TRIM51HP	1.39E-06	1.13E-05	-0.681753345	M1	Female	trans
cg06620353_IGFL1	1.39E-06	1.13E-05	-0.600594571	M1	Female	trans
cg13565400_GUCA2A	1.39E-06	1.13E-05	0.629464089	M1	Female	trans
cg13404427_RPSAP10	1.39E-06	1.13E-05	-0.607489443	M1	Female	trans
cg17329886_TAB3P1	1.39E-06	1.13E-05	-0.496553207	M1	Female	trans
cg10324032_CPZ	1.39E-06	1.13E-05	-0.924832438	M1	Female	trans
cg02945674_BMS1P3	1.39E-06	1.13E-05	-0.599701969	M1	Female	trans
cg09152224_ENSG00000229905	1.39E-06	1.13E-05	-0.623388561	M1	Female	trans
cg25009553_KCNJ3	1.39E-06	1.13E-05	-0.505705371	M1	Female	trans
cg05133155_ARL5AP2	1.39E-06	1.13E-05	-0.615464767	M1	Female	trans
cg16899501_COX6CP6	1.39E-06	1.13E-05	-0.372001278	M1	Female	trans
cg15032844_ENSG00000237645	1.39E-06	1.13E-05	-0.443101193	M1	Female	trans
cg04938082_ENSG00000236889	1.39E-06	1.13E-05	-0.587679954	M1	Female	trans
cg16348536_SNORA70	1.39E-06	1.13E-05	-0.351825804	M1	Female	trans
cg22654507_ENSG00000203605	1.39E-06	1.13E-05	-0.658820755	M1	Female	trans
cg26414417_OFD1P7Y	1.39E-06	1.13E-05	-0.531485856	M1	Female	trans
cg02945674_ENSG00000230533	1.39E-06	1.13E-05	-0.700002127	M1	Female	trans
cg18836060_CCDC168	1.39E-06	1.13E-05	-0.572550762	M1	Female	trans
cg08380910_AK4P5	1.39E-06	1.13E-05	-0.70477004	M1	Female	trans
cg09803413_VN1R53P	1.39E-06	1.13E-05	-0.699624987	M1	Female	trans
cg17613326_OR5H1	1.39E-06	1.13E-05	0.635061714	M1	Female	trans
cg03632245_RNU6-221P	1.39E-06	1.13E-05	-0.730109844	M1	Female	trans
cg26816564_UGT2B10	1.39E-06	1.13E-05	0.735206666	M1	Female	trans
cg03033996_MINAR2	1.39E-06	1.13E-05	-0.597434352	M1	Female	trans
cg01178818_INSL4	1.39E-06	1.13E-05	-0.649084647	M1	Female	trans
cg17201960_NKX2-4	1.39E-06	1.13E-05	-0.532918374	M1	Female	trans
cg15644305_TRBV28	1.39E-06	1.13E-05	-0.54991627	M1	Female	trans
cg20802509_FLYWCH1P1	1.40E-06	1.13E-05	-0.364692075	M1	Female	trans
cg20802509_PPP1R2C	1.40E-06	1.13E-05	-0.296277243	M1	Female	trans
cg20802509_ENSG00000224525	1.40E-06	1.13E-05	-0.296277243	M1	Female	trans
cg20802509_ENSG00000227047	1.40E-06	1.13E-05	-0.187805219	M1	Female	trans
cg20802509_HSPD1P14	1.40E-06	1.13E-05	-0.721234351	M1	Female	trans
cg20802509_MIR9-1	1.40E-06	1.13E-05	-0.721234351	M1	Female	trans
cg20802509_PSMD14P1	1.40E-06	1.13E-05	-0.721234351	M1	Female	trans
cg20802509_RNF10P1	1.40E-06	1.13E-05	-0.721234351	M1	Female	trans
cg20802509_IGF2-AS	1.40E-06	1.13E-05	-0.647011535	M1	Female	trans
cg20802509_SERPINA13P	1.40E-06	1.13E-05	-0.721234351	M1	Female	trans
cg20802509_HOMER2P2	1.40E-06	1.13E-05	-0.242010214	M1	Female	trans
cg20802509_RNA5SP432	1.40E-06	1.13E-05	-0.51188911	M1	Female	trans
cg20802509_PRAC2	1.40E-06	1.13E-05	-0.721234351	M1	Female	trans
cg20802509_IDI1P3	1.40E-06	1.13E-05	-0.721234351	M1	Female	trans
cg20802509_ENSG00000231876	1.40E-06	1.13E-05	-0.721234351	M1	Female	trans
cg20802509_ENSG00000232638	1.40E-06	1.13E-05	-0.721234351	M1	Female	trans
cg20802509_RNU4-15P	1.40E-06	1.13E-05	-0.220297223	M1	Female	trans
cg03012986_ENSG00000236634	1.40E-06	1.13E-05	0.384846639	M1	Female	trans
cg13095300_PTPN5	1.40E-06	1.13E-05	-0.688502786	M1	Female	trans
cg15541606_RN7SL717P	1.40E-06	1.13E-05	0.619678448	M1	Female	trans
cg25710745_OR6C74	1.40E-06	1.13E-05	-0.651113408	M1	Female	trans
cg11840740_ENSG00000235434	1.40E-06	1.13E-05	0.776078688	M1	Female	trans
cg17044790_PPIAP25	1.40E-06	1.13E-05	-0.559006081	M1	Female	trans
cg24051798_ENSG00000233519	1.40E-06	1.13E-05	-0.57424317	M1	Female	trans
cg01124926_MAGI2-AS2	1.40E-06	1.13E-05	-0.486491118	M1	Female	trans
cg16841727_SPATA31D4	1.40E-06	1.13E-05	-0.557179801	M1	Female	trans
cg20733879_NXPE2	1.40E-06	1.13E-05	-0.671371346	M1	Female	trans
cg11390628_PLPP3	1.40E-06	1.13E-05	-0.817610639	M1	Female	trans
cg19306368_RNU6-164P	1.40E-06	1.13E-05	0.593188489	M1	Female	trans
cg15099537_TRBV11-2	1.40E-06	1.13E-05	-0.566216719	M1	Female	trans
cg20571761_IGHV3-48	1.40E-06	1.13E-05	-0.189290662	M1	Female	trans
cg03513472_ARRDC4	1.40E-06	1.13E-05	-0.95725173	M1	Female	trans
cg18875551_MIR758	1.40E-06	1.13E-05	-0.33657925	M1	Female	trans
cg18875551_KRTAP4-8	1.40E-06	1.13E-05	-0.532575521	M1	Female	trans
cg18875551_SNORA72	1.40E-06	1.13E-05	-0.532575521	M1	Female	trans
cg18875551_HMGB1P25	1.40E-06	1.13E-05	-0.308250368	M1	Female	trans
cg18875551_PLSCR5-AS1	1.40E-06	1.13E-05	-0.673158499	M1	Female	trans
cg18875551_IGKV1D-43	1.40E-06	1.13E-05	-0.200243333	M1	Female	trans
cg18875551_RPL21P66	1.40E-06	1.13E-05	-0.750380801	M1	Female	trans
cg18875551_ENSG00000223777	1.40E-06	1.13E-05	-0.750380801	M1	Female	trans
cg18875551_ENSG00000224247	1.40E-06	1.13E-05	-0.750380801	M1	Female	trans
cg18875551_ENSG00000227760	1.40E-06	1.13E-05	-0.750380801	M1	Female	trans
cg18875551_ENSG00000228772	1.40E-06	1.13E-05	-0.750380801	M1	Female	trans
cg20695805_PLAC9	1.40E-06	1.13E-05	0.518930983	M1	Female	trans
cg10991855_PELATON	1.40E-06	1.13E-05	-0.664461873	M1	Female	trans
cg12971523_ENSG00000235480	1.40E-06	1.13E-05	-0.52045029	M1	Female	trans
cg10526733_LINC02639	1.40E-06	1.13E-05	0.531062979	M1	Female	trans
cg05895034_ENSG00000241307	1.40E-06	1.13E-05	-0.656780294	M1	Female	trans
cg13978534_ENSG00000201003	1.40E-06	1.13E-05	0.508981701	M1	Female	trans
cg08739755_RNU6-746P	1.40E-06	1.13E-05	-0.603726979	M1	Female	trans
cg24377657_ATP5F1AP8	1.40E-06	1.13E-05	0.311311001	M1	Female	trans
cg25311637_LINC00951	1.40E-06	1.13E-05	0.506902857	M1	Female	trans
cg15541606_TMEM151B	1.40E-06	1.13E-05	0.655488289	M1	Female	trans
cg00569101_LINC01114	1.40E-06	1.13E-05	-0.542970758	M1	Female	trans
cg14362780_ENSG00000230355	1.40E-06	1.13E-05	-0.538226329	M1	Female	trans
cg25849727_SNORD114-1	1.40E-06	1.13E-05	-0.324594193	M1	Female	trans
cg03272877_ENSG00000226690	1.40E-06	1.13E-05	0.834977045	M1	Female	trans
cg26816564_ENSG00000230212	1.40E-06	1.13E-05	0.596866575	M1	Female	trans
cg14243991_HNRNPLP1	1.40E-06	1.13E-05	-0.581754375	M1	Female	trans
cg04988471_MIR593	1.40E-06	1.13E-05	-0.788499156	M1	Female	trans
cg02420010_LINC01811	1.40E-06	1.13E-05	0.438945173	M1	Female	trans
cg10854295_USH2A-AS1	1.40E-06	1.13E-05	-0.53277064	M1	Female	trans
cg22062500_ENSG00000233894	1.40E-06	1.13E-05	-0.429837351	M1	Female	trans
cg07346920_RNA5SP346	1.40E-06	1.13E-05	-0.932482676	M1	Female	trans
cg13911269_RNU6-337P	1.40E-06	1.13E-05	0.379356805	M1	Female	trans
cg04748098_CST5	1.40E-06	1.13E-05	-0.408529389	M1	Female	trans
cg25472353_TTTY2	1.40E-06	1.13E-05	0.621693087	M1	Female	trans
cg19478400_ENSG00000237961	1.40E-06	1.13E-05	-0.65794166	M1	Female	trans
cg27264322_SNORA36B	1.40E-06	1.13E-05	-0.543248444	M1	Female	trans
cg14335687_MIR150	1.40E-06	1.13E-05	-0.623942855	M1	Female	trans
cg20312287_RNU6-746P	1.40E-06	1.13E-05	-0.602269217	M1	Female	trans
cg01772677_NAB1P1	1.40E-06	1.13E-05	-0.646823357	M1	Female	trans
cg15099537_ENSG00000226535	1.40E-06	1.13E-05	-0.717954758	M1	Female	trans
cg09391279_GOLGA6L2	1.40E-06	1.13E-05	-0.533056256	M1	Female	trans
cg13500029_LINC02195	1.40E-06	1.13E-05	-0.441461845	M1	Female	trans
cg21711368_OR5A2	1.40E-06	1.13E-05	-0.635187789	M1	Female	trans
cg03393760_LINC02646	1.40E-06	1.13E-05	-0.615400371	M1	Female	trans
cg04012439_MMRN1	1.40E-06	1.13E-05	-0.332248528	M1	Female	trans
cg13957457_PASD1	1.40E-06	1.13E-05	-0.784582778	M1	Female	trans
cg24847846_CICP8	1.40E-06	1.13E-05	0.376428449	M1	Female	trans
cg08268925_RNU4-44P	1.40E-06	1.13E-05	-0.625477385	M1	Female	trans
cg11459852_MIR1245A	1.40E-06	1.13E-05	-0.718373935	M1	Female	trans
cg02843332_TRAV41	1.40E-06	1.13E-05	-0.571320805	M1	Female	trans
cg21856234_ENSG00000231484	1.40E-06	1.13E-05	0.817473278	M1	Female	trans
cg23929546_ENSG00000231418	1.40E-06	1.13E-05	-0.589425633	M1	Female	trans
cg07615839_RNA5S3	1.40E-06	1.13E-05	0.682503803	M1	Female	trans
cg26075213_OR6M1	1.40E-06	1.13E-05	-0.640442298	M1	Female	trans
cg04263379_SLC2A2	1.40E-06	1.13E-05	-0.62838107	M1	Female	trans
cg22646311_SPRR1A	1.40E-06	1.13E-05	0.622429542	M1	Female	trans
cg14687118_ENSG00000219492	1.40E-06	1.13E-05	-1.038029845	M1	Female	trans
cg11998497_ZNF877P	1.40E-06	1.13E-05	-0.55232829	M1	Female	trans
cg02807201_CPXCR1	1.40E-06	1.13E-05	0.374770846	M1	Female	trans
cg07128654_RNU6-11P	1.40E-06	1.13E-05	-0.454069427	M1	Female	trans
cg19249811_VRTN	1.40E-06	1.13E-05	-0.441373405	M1	Female	trans
cg10217166_CLEC3B	1.40E-06	1.13E-05	-0.580348061	M1	Female	trans
cg06063484_LINC00163	1.40E-06	1.13E-05	-0.46594305	M1	Female	trans
cg08426938_OR10G8	1.40E-06	1.13E-05	-0.656139996	M1	Female	trans
cg05800065_RNU6-179P	1.40E-06	1.13E-05	0.555232522	M1	Female	trans
cg18104920_RPL7P37	1.40E-06	1.13E-05	-0.456042652	M1	Female	trans
cg17364850_RNA5SP485	1.40E-06	1.13E-05	-0.388256546	M1	Female	trans
cg16711084_TSPAN8	1.40E-06	1.13E-05	-0.861957864	M1	Female	trans
cg17158894_SLITRK1	1.40E-06	1.13E-05	-0.852068045	M1	Female	trans
cg20935363_MIR1-1HG-AS1	1.40E-06	1.13E-05	0.621309282	M1	Female	trans
cg09554300_ENSG00000225173	1.40E-06	1.13E-05	0.609600181	M1	Female	trans
cg16792066_RPL29P19	1.40E-06	1.13E-05	0.351277844	M1	Female	trans
cg13646041_RN7SL399P	1.40E-06	1.13E-05	-0.458043716	M1	Female	trans
cg24943459_ENSG00000233372	1.40E-06	1.13E-05	-0.615551389	M1	Female	trans
cg17364850_RPL30P5	1.40E-06	1.13E-05	-0.551611474	M1	Female	trans
cg15209419_OR52L1	1.40E-06	1.13E-05	-0.378728237	M1	Female	trans
cg19074709_ENSG00000224280	1.40E-06	1.13E-05	-0.46287156	M1	Female	trans
cg25016308_RNU7-74P	1.40E-06	1.13E-05	-0.59469408	M1	Female	trans
cg17714581_RNU6-534P	1.40E-06	1.13E-05	-0.630303032	M1	Female	trans
cg20863800_C11orf87	1.40E-06	1.13E-05	-0.497221136	M1	Female	trans
cg04738355_CYP2AB1P	1.40E-06	1.13E-05	-0.497702912	M1	Female	trans
cg15712821_ENSG00000229066	1.40E-06	1.13E-05	-0.162111017	M1	Female	trans
cg15139063_RNU6-125P	1.40E-06	1.13E-05	-0.434547594	M1	Female	trans
cg11086960_RPS26P11	1.40E-06	1.13E-05	-0.466269977	M1	Female	trans
cg18490567_ENSG00000228015	1.40E-06	1.14E-05	-0.619801461	M1	Female	trans
cg02492704_RNU1-74P	1.40E-06	1.14E-05	-0.62643094	M1	Female	trans
cg04469325_ENSG00000241411	1.40E-06	1.14E-05	-0.315414055	M1	Female	trans
cg15910024_CD200R1L	1.40E-06	1.14E-05	-0.587336242	M1	Female	trans
cg15031917_RNU6-442P	1.40E-06	1.14E-05	0.691801618	M1	Female	trans
cg09081941_CREB5	1.40E-06	1.14E-05	-0.863353944	M1	Female	trans
cg01824284_ENSG00000206776	1.40E-06	1.14E-05	-0.380808698	M1	Female	trans
cg23742047_ENSG00000231081	1.40E-06	1.14E-05	-0.51257153	M1	Female	trans
cg03272877_ENSG00000230863	1.40E-06	1.14E-05	0.922337168	M1	Female	trans
cg17693878_UBE2L2	1.40E-06	1.14E-05	-0.433219271	M1	Female	trans
cg00919118_ENSG00000213328	1.40E-06	1.14E-05	0.389537633	M1	Female	trans
cg02327812_MTCO1P42	1.40E-06	1.14E-05	-0.614077816	M1	Female	trans
cg02327812_TPT1P2	1.40E-06	1.14E-05	-0.614077816	M1	Female	trans
cg02327812_C1orf167-AS1	1.40E-06	1.14E-05	-0.684522596	M1	Female	trans
cg02327812_LELP1	1.40E-06	1.14E-05	-0.684522596	M1	Female	trans
cg02327812_OR10J5	1.40E-06	1.14E-05	-0.684522596	M1	Female	trans
cg02327812_OR14C36	1.40E-06	1.14E-05	-0.684522596	M1	Female	trans
cg02327812_RN7SL632P	1.40E-06	1.14E-05	-0.398169716	M1	Female	trans
cg02327812_RPSAP27	1.40E-06	1.14E-05	-0.684522596	M1	Female	trans
cg02327812_RNU6-420P	1.40E-06	1.14E-05	-0.684522596	M1	Female	trans
cg02327812_RN7SKP211	1.40E-06	1.14E-05	-0.684522596	M1	Female	trans
cg02327812_GAPDHP68	1.40E-06	1.14E-05	-0.684522596	M1	Female	trans
cg02327812_RNU6-163P	1.40E-06	1.14E-05	-0.684522596	M1	Female	trans
cg02327812_OR8H3	1.40E-06	1.14E-05	-0.684522596	M1	Female	trans
cg02327812_OR8J1	1.40E-06	1.14E-05	-0.684522596	M1	Female	trans
cg02327812_OR4D11	1.40E-06	1.14E-05	-0.684522596	M1	Female	trans
cg02327812_OR6C72P	1.40E-06	1.14E-05	-0.684522596	M1	Female	trans
cg02327812_OR6C6	1.40E-06	1.14E-05	-0.684522596	M1	Female	trans
cg02327812_OR7A15P	1.40E-06	1.14E-05	-0.684522596	M1	Female	trans
cg02327812_RPL7P2	1.40E-06	1.14E-05	-0.684522596	M1	Female	trans
cg02327812_ENSG00000186678	1.40E-06	1.14E-05	-0.485833297	M1	Female	trans
cg02327812_RNA5SP517	1.40E-06	1.14E-05	-0.684522596	M1	Female	trans
cg02327812_ENSG00000223368	1.40E-06	1.14E-05	-0.684522596	M1	Female	trans
cg02327812_RPP40P1	1.40E-06	1.14E-05	-0.684522596	M1	Female	trans
cg02327812_ENSG00000230843	1.40E-06	1.14E-05	-0.684522596	M1	Female	trans
cg02327812_ENSG00000232245	1.40E-06	1.14E-05	-0.684522596	M1	Female	trans
cg02327812_GLUD1P9	1.40E-06	1.14E-05	-0.684522596	M1	Female	trans
cg02327812_RPL18AP16	1.40E-06	1.14E-05	-0.485833297	M1	Female	trans
cg02327812_ENSG00000238195	1.40E-06	1.14E-05	-0.684522596	M1	Female	trans
cg02327812_KERA	1.40E-06	1.14E-05	-0.24521487	M1	Female	trans
cg09076900_ESM1	1.40E-06	1.14E-05	-0.75086484	M1	Female	trans
cg14594743_LINC01729	1.40E-06	1.14E-05	-0.530330073	M1	Female	trans
cg02814691_ANKRD34B	1.40E-06	1.14E-05	-0.545652863	M1	Female	trans
cg16792066_ENSG00000176984	1.40E-06	1.14E-05	0.42792112	M1	Female	trans
cg22113116_ENSG00000233960	1.40E-06	1.14E-05	0.791706938	M1	Female	trans
cg02147041_ECE2	1.40E-06	1.14E-05	-0.197057367	M1	Female	trans
cg17725166_CDY2A	1.40E-06	1.14E-05	-0.496407083	M1	Female	trans
cg03375067_PPIAP65	1.40E-06	1.14E-05	-0.742848603	M1	Female	trans
cg03375067_PCGEM1	1.40E-06	1.14E-05	-0.666401446	M1	Female	trans
cg03375067_RN7SL492P	1.40E-06	1.14E-05	-0.742848603	M1	Female	trans
cg03375067_RNU6-263P	1.40E-06	1.14E-05	-0.305156203	M1	Female	trans
cg03375067_RNU6-1218P	1.40E-06	1.14E-05	-0.432096499	M1	Female	trans
cg03375067_RN7SKP294	1.40E-06	1.14E-05	-0.742848603	M1	Female	trans
cg03375067_RNY4P27	1.40E-06	1.14E-05	-0.333200723	M1	Female	trans
cg03375067_MT1CP	1.40E-06	1.14E-05	-0.742848603	M1	Female	trans
cg03375067_ENSG00000239255	1.40E-06	1.14E-05	-0.742848603	M1	Female	trans
cg03375067_RPL31P13	1.40E-06	1.14E-05	-0.527229617	M1	Female	trans
cg03375067_CIBAR1P2	1.40E-06	1.14E-05	-0.261219501	M1	Female	trans
cg03375067_KRTAP8-3P	1.40E-06	1.14E-05	-0.527229617	M1	Female	trans
cg03375067_KRTAP10-9	1.40E-06	1.14E-05	-0.698609677	M1	Female	trans
cg03375067_ENSG00000217483	1.40E-06	1.14E-05	-0.527229617	M1	Female	trans
cg03375067_U3	1.40E-06	1.14E-05	-0.527229617	M1	Female	trans
cg14919558_SNORD127	1.40E-06	1.14E-05	0.497468807	M1	Female	trans
cg07405255_LINC02531	1.40E-06	1.14E-05	-0.444969636	M1	Female	trans
cg01763875_RNU6-739P	1.40E-06	1.14E-05	-0.698729127	M1	Female	trans
cg15159588_ENSG00000226400	1.40E-06	1.14E-05	-0.504786738	M1	Female	trans
cg01975548_ENSG00000226671	1.40E-06	1.14E-05	0.41106807	M1	Female	trans
cg04307318_LINC01548	1.40E-06	1.14E-05	-0.773878715	M1	Female	trans
cg06024364_RPS13P3	1.40E-06	1.14E-05	-0.579904089	M1	Female	trans
cg23209353_KHDC4	1.40E-06	1.14E-05	-0.504465027	M1	Female	trans
cg24267038_HBA2	1.40E-06	1.14E-05	-0.599457903	M1	Female	trans
cg16021953_ENSG00000235932	1.40E-06	1.14E-05	-0.961257244	M1	Female	trans
cg22646311_CBLN2	1.40E-06	1.14E-05	0.650666755	M1	Female	trans
cg11086960_GJA4	1.40E-06	1.14E-05	-0.57691612	M1	Female	trans
cg26287474_LRRTM1	1.40E-06	1.14E-05	-0.752619156	M1	Female	trans
cg04918684_SNORD48	1.40E-06	1.14E-05	-0.791846628	M1	Female	trans
cg10251456_RNU6-300P	1.40E-06	1.14E-05	-0.308343021	M1	Female	trans
cg10251456_NXF4	1.40E-06	1.14E-05	-0.331114057	M1	Female	trans
cg10251456_BARHL2	1.40E-06	1.14E-05	-0.750606347	M1	Female	trans
cg10251456_LINC02049	1.40E-06	1.14E-05	-0.549994181	M1	Female	trans
cg10251456_LINC00955	1.40E-06	1.14E-05	-0.750606347	M1	Female	trans
cg10251456_TFAP2D	1.40E-06	1.14E-05	-0.750606347	M1	Female	trans
cg10251456_OR4A15	1.40E-06	1.14E-05	-0.5327356	M1	Female	trans
cg10251456_OR5W1P	1.40E-06	1.14E-05	-0.750606347	M1	Female	trans
cg10251456_OR9G1	1.40E-06	1.14E-05	-0.5327356	M1	Female	trans
cg10251456_TRIM49D2	1.40E-06	1.14E-05	-0.5327356	M1	Female	trans
cg10251456_OR10D5P	1.40E-06	1.14E-05	-0.750606347	M1	Female	trans
cg10251456_STARP1	1.40E-06	1.14E-05	-0.5327356	M1	Female	trans
cg10251456_TRAV9-1	1.40E-06	1.14E-05	-0.5327356	M1	Female	trans
cg10251456_MIR379	1.40E-06	1.14E-05	-0.750606347	M1	Female	trans
cg10251456_RPL18P11	1.40E-06	1.14E-05	-0.5327356	M1	Female	trans
cg10251456_KCNQ2-AS1	1.40E-06	1.14E-05	-0.750606347	M1	Female	trans
cg10251456_TSPY13P	1.40E-06	1.14E-05	-0.329221285	M1	Female	trans
cg10251456_ENSG00000203492	1.40E-06	1.14E-05	-0.5327356	M1	Female	trans
cg10251456_ENSG00000225785	1.40E-06	1.14E-05	-0.750606347	M1	Female	trans
cg10251456_ENSG00000226014	1.40E-06	1.14E-05	-0.750606347	M1	Female	trans
cg10251456_ENSG00000233193	1.40E-06	1.14E-05	-0.5327356	M1	Female	trans
cg10251456_ENSG00000233376	1.40E-06	1.14E-05	-0.750606347	M1	Female	trans
cg10251456_ENSG00000235738	1.40E-06	1.14E-05	-0.750606347	M1	Female	trans
cg10251456_RPS20P13	1.40E-06	1.14E-05	-0.673360834	M1	Female	trans
cg10251456_ENSG00000199196	1.40E-06	1.14E-05	-0.673360834	M1	Female	trans
cg10251456_ENSG00000226433	1.40E-06	1.14E-05	-0.737080801	M1	Female	trans
cg24232370_POTEC	1.40E-06	1.14E-05	-1.025836673	M1	Female	trans
cg00155777_LINC01747	1.40E-06	1.14E-05	0.543815433	M1	Female	trans
cg13409898_KRTAP2-3	1.40E-06	1.14E-05	-0.025992019	M1	Female	trans
cg13911269_ENSG00000229618	1.40E-06	1.14E-05	0.487896788	M1	Female	trans
cg16939169_SSX2	1.40E-06	1.14E-05	-0.544124907	M1	Female	trans
cg20695805_TUBB3P1	1.40E-06	1.14E-05	0.606411575	M1	Female	trans
cg04170238_ENSG00000214846	1.40E-06	1.14E-05	-0.501200901	M1	Female	trans
cg07920092_SLC18A3	1.40E-06	1.14E-05	0.825100823	M1	Female	trans
cg11547110_SORCS1	1.40E-06	1.14E-05	-0.565386985	M1	Female	trans
cg07485723_ACTR1AP1	1.40E-06	1.14E-05	0.398899461	M1	Female	trans
cg12823408_SNORD83	1.40E-06	1.14E-05	-0.718064422	M1	Female	trans
cg18666982_ITGA8	1.40E-06	1.14E-05	-0.510701966	M1	Female	trans
cg02990361_ACTBP1	1.40E-06	1.14E-05	0.480991223	M1	Female	trans
cg07825114_VN1R110P	1.40E-06	1.14E-05	0.454383415	M1	Female	trans
cg10666167_NPM1P4	1.40E-06	1.14E-05	-0.757083537	M1	Female	trans
cg23987549_CTAG2	1.40E-06	1.14E-05	0.556236476	M1	Female	trans
cg09658813_RPL32P12	1.40E-06	1.14E-05	-0.553248817	M1	Female	trans
cg05821633_ENSG00000236118	1.40E-06	1.14E-05	-0.388514544	M1	Female	trans
cg02351219_OR2L6P	1.40E-06	1.14E-05	-0.680054133	M1	Female	trans
cg02606480_LINC00320	1.40E-06	1.14E-05	-0.949126034	M1	Female	trans
cg25212717_IGLL3P	1.40E-06	1.14E-05	-0.819775335	M1	Female	trans
cg25033405_RNA5SP36	1.40E-06	1.14E-05	-0.482065107	M1	Female	trans
cg03134747_MIR217	1.40E-06	1.14E-05	-0.805939797	M1	Female	trans
cg02401524_LINC00350	1.40E-06	1.14E-05	-0.552287811	M1	Female	trans
cg11916219_LAMB3	1.40E-06	1.14E-05	0.500765064	M1	Female	trans
cg05097165_RPL34P8	1.40E-06	1.14E-05	-0.452619116	M1	Female	trans
cg04945651_ENSG00000230533	1.40E-06	1.14E-05	-0.764951854	M1	Female	trans
cg22865455_RNU6-629P	1.40E-06	1.14E-05	-0.55882804	M1	Female	trans
cg08945452_GAGE12H	1.40E-06	1.14E-05	0.547938378	M1	Female	trans
cg08301173_MRPL50P1	1.40E-06	1.14E-05	-0.726039382	M1	Female	trans
cg13024511_RPL22P10	1.40E-06	1.14E-05	-0.469396238	M1	Female	trans
cg02202484_ENSG00000229600	1.40E-06	1.14E-05	-0.681537941	M1	Female	trans
cg09483607_RNU105C	1.40E-06	1.14E-05	-0.63719693	M1	Female	trans
cg15532012_IGLV4-3	1.40E-06	1.14E-05	-0.682644117	M1	Female	trans
cg22108143_LINC00957	1.40E-06	1.14E-05	-0.666955913	M1	Female	trans
cg21913335_RNU6-629P	1.40E-06	1.14E-05	-0.576520185	M1	Female	trans
cg03659680_KRTAP1-5	1.41E-06	1.14E-05	-0.686834054	M1	Female	trans
cg07020979_CLUHP5	1.41E-06	1.14E-05	-0.612373184	M1	Female	trans
cg14408831_RPL30P9	1.41E-06	1.14E-05	-0.621551968	M1	Female	trans
cg01762663_MTND5P19	1.41E-06	1.14E-05	-0.513255583	M1	Female	trans
cg01762663_KIR3DL3	1.41E-06	1.14E-05	-0.723159666	M1	Female	trans
cg01762663_ENSG00000218476	1.41E-06	1.14E-05	-0.723159666	M1	Female	trans
cg01762663_ENSG00000227679	1.41E-06	1.14E-05	-0.720099081	M1	Female	trans
cg01762663_ENSG00000234938	1.41E-06	1.14E-05	-0.40531543	M1	Female	trans
cg02493602_RNU6-146P	1.41E-06	1.14E-05	0.516855903	M1	Female	trans
cg20313696_ENSG00000230650	1.41E-06	1.14E-05	-0.690414718	M1	Female	trans
cg10266648_RNU6-1249P	1.41E-06	1.14E-05	-0.281798049	M1	Female	trans
cg10266648_ENSG00000169164	1.41E-06	1.14E-05	-0.281798049	M1	Female	trans
cg10266648_YBX1P9	1.41E-06	1.14E-05	-0.596046548	M1	Female	trans
cg10266648_CTBP2P5	1.41E-06	1.14E-05	-0.376691928	M1	Female	trans
cg10266648_RPL23AP39	1.41E-06	1.14E-05	-0.83980932	M1	Female	trans
cg10266648_RNA5SP184	1.41E-06	1.14E-05	-0.488496129	M1	Female	trans
cg10266648_PRELID1P2	1.41E-06	1.14E-05	-0.83980932	M1	Female	trans
cg10266648_KRT18P66	1.41E-06	1.14E-05	-0.83980932	M1	Female	trans
cg10266648_SLC22A12	1.41E-06	1.14E-05	-0.83980932	M1	Female	trans
cg10266648_RNY3P5	1.41E-06	1.14E-05	-0.83980932	M1	Female	trans
cg10266648_ENSG00000213750	1.41E-06	1.14E-05	-0.753383856	M1	Female	trans
cg10266648_ENSG00000223421	1.41E-06	1.14E-05	-0.83980932	M1	Female	trans
cg10266648_ENSG00000225055	1.41E-06	1.14E-05	-0.83980932	M1	Female	trans
cg10266648_ENSG00000225448	1.41E-06	1.14E-05	-0.83980932	M1	Female	trans
cg10266648_ENSG00000227150	1.41E-06	1.14E-05	-0.83980932	M1	Female	trans
cg10266648_ENSG00000230472	1.41E-06	1.14E-05	-0.83980932	M1	Female	trans
cg10266648_ENSG00000231630	1.41E-06	1.14E-05	-0.83980932	M1	Female	trans
cg10266648_ENSG00000231855	1.41E-06	1.14E-05	-0.83980932	M1	Female	trans
cg10266648_ENSG00000232249	1.41E-06	1.14E-05	-0.180327532	M1	Female	trans
cg24022528_RPS20P24	1.41E-06	1.14E-05	-0.589247246	M1	Female	trans
cg20060216_SNORD12	1.41E-06	1.14E-05	-0.644123729	M1	Female	trans
cg23929072_FSCN1	1.41E-06	1.14E-05	0.690006776	M1	Female	trans
cg00340919_DEFA3	1.41E-06	1.14E-05	-0.607939702	M1	Female	trans
cg11156873_TPRX1	1.41E-06	1.14E-05	-0.493220392	M1	Female	trans
cg20223162_SEC61GP1	1.41E-06	1.14E-05	0.602071059	M1	Female	trans
cg17300451_ENSG00000216811	1.41E-06	1.14E-05	-0.789087279	M1	Female	trans
cg11270687_SNORD115-2	1.41E-06	1.14E-05	-0.797457521	M1	Female	trans
cg05839762_OR8H1	1.41E-06	1.14E-05	0.683363603	M1	Female	trans
cg20695805_APOBEC3B	1.41E-06	1.14E-05	0.498011664	M1	Female	trans
cg02590715_TRIM69	1.41E-06	1.14E-05	-0.554895644	M1	Female	trans
cg20825109_ENSG00000228648	1.41E-06	1.14E-05	-0.654467337	M1	Female	trans
cg12034111_RN7SKP259	1.41E-06	1.14E-05	-0.637343651	M1	Female	trans
cg13500029_ENSG00000226233	1.41E-06	1.14E-05	-0.192690349	M1	Female	trans
cg19640231_DDX39BP2	1.41E-06	1.14E-05	-0.335529511	M1	Female	trans
cg17600784_OPA1-AS1	1.41E-06	1.14E-05	-0.533464314	M1	Female	trans
cg17522386_SRSF2P1	1.41E-06	1.14E-05	-0.513061272	M1	Female	trans
cg03119028_ENSG00000233611	1.41E-06	1.14E-05	0.705734859	M1	Female	trans
cg13409898_ADAM20	1.41E-06	1.14E-05	-0.473571195	M1	Female	trans
cg12081434_OR2M4	1.41E-06	1.14E-05	-0.627618861	M1	Female	trans
cg25181525_ENSG00000212978	1.41E-06	1.14E-05	-0.560174187	M1	Female	trans
cg21449027_MIR1183	1.41E-06	1.14E-05	-0.605252697	M1	Female	trans
cg18343899_IFNWP15	1.41E-06	1.14E-05	-0.546632001	M1	Female	trans
cg19219998_RNA5SP429	1.41E-06	1.14E-05	-0.53818841	M1	Female	trans
cg11600697_POTEG	1.41E-06	1.14E-05	0.475680241	M1	Female	trans
cg16856722_HRH4	1.41E-06	1.14E-05	-0.422938577	M1	Female	trans
cg10959048_TCEAL6	1.41E-06	1.14E-05	-0.55170021	M1	Female	trans
cg02305803_MTHFD2P3	1.41E-06	1.14E-05	-0.856391529	M1	Female	trans
cg01520578_RPL17P49	1.41E-06	1.14E-05	-1.017944692	M1	Female	trans
cg18266472_RPL36AP43	1.41E-06	1.14E-05	0.436984809	M1	Female	trans
cg25706257_TECTB	1.41E-06	1.14E-05	-0.50566058	M1	Female	trans
cg03231326_OR51L1	1.41E-06	1.14E-05	-0.580008977	M1	Female	trans
cg13728604_PHBP3	1.41E-06	1.14E-05	-0.587093753	M1	Female	trans
cg05173913_ENSG00000235099	1.41E-06	1.14E-05	0.45825688	M1	Female	trans
cg00643695_ENSG00000234658	1.41E-06	1.14E-05	-0.479422531	M1	Female	trans
cg00337181_RNU4-82P	1.41E-06	1.14E-05	-1.084705707	M1	Female	trans
cg10520070_OR11N1P	1.41E-06	1.14E-05	-0.711544354	M1	Female	trans
cg10631684_RN7SKP212	1.41E-06	1.14E-05	-0.38118341	M1	Female	trans
cg10631684_RN7SL564P	1.41E-06	1.14E-05	-0.4172547	M1	Female	trans
cg10631684_OR2A41P	1.41E-06	1.14E-05	-0.76236682	M1	Female	trans
cg10631684_ASB10	1.41E-06	1.14E-05	-0.76236682	M1	Female	trans
cg10631684_LPCAT2BP	1.41E-06	1.14E-05	-0.698200657	M1	Female	trans
cg10631684_RNU6-1151P	1.41E-06	1.14E-05	-0.285158065	M1	Female	trans
cg10631684_LINC00408	1.41E-06	1.14E-05	-0.849822777	M1	Female	trans
cg10631684_RN7SKP94	1.41E-06	1.14E-05	-0.059429756	M1	Female	trans
cg10631684_ENSG00000216913	1.41E-06	1.14E-05	-0.849822777	M1	Female	trans
cg10631684_RPL35AP37	1.41E-06	1.14E-05	-0.349100329	M1	Female	trans
cg10631684_ENSG00000225598	1.41E-06	1.14E-05	-0.603153502	M1	Female	trans
cg15471398_ZNF877P	1.41E-06	1.14E-05	-0.518341809	M1	Female	trans
cg12186981_KLK15	1.41E-06	1.14E-05	-0.510126592	M1	Female	trans
cg18805486_LATS2	1.41E-06	1.14E-05	-0.444603451	M1	Female	trans
cg24802374_ENSG00000230027	1.41E-06	1.14E-05	-0.860630027	M1	Female	trans
cg15063726_RN7SL571P	1.41E-06	1.14E-05	-0.665647689	M1	Female	trans
cg10178621_ENSG00000234513	1.41E-06	1.14E-05	-0.534651672	M1	Female	trans
cg14503868_ENSG00000237158	1.41E-06	1.14E-05	-0.523998163	M1	Female	trans
cg19216660_KCNQ3	1.41E-06	1.14E-05	-0.58012898	M1	Female	trans
cg27264322_ENSG00000241828	1.41E-06	1.14E-05	-0.669942965	M1	Female	trans
cg26353006_RPS4XP19	1.41E-06	1.14E-05	0.483492093	M1	Female	trans
cg22113116_NGF	1.41E-06	1.14E-05	0.644637136	M1	Female	trans
cg25477542_RN7SKP178	1.41E-06	1.14E-05	-0.520719141	M1	Female	trans
cg03851043_ENSG00000229791	1.41E-06	1.14E-05	-0.476243747	M1	Female	trans
cg01702501_NR1H5P	1.41E-06	1.14E-05	-0.408733629	M1	Female	trans
cg09789229_HAMP	1.41E-06	1.14E-05	-0.736183279	M1	Female	trans
cg02682924_CASP3P1	1.41E-06	1.14E-05	-0.624001559	M1	Female	trans
cg02682924_OR6K4P	1.41E-06	1.14E-05	-0.442879075	M1	Female	trans
cg02682924_RNU6-910P	1.41E-06	1.14E-05	-0.442879075	M1	Female	trans
cg02682924_HBBP1	1.41E-06	1.14E-05	-0.442879075	M1	Female	trans
cg02682924_FGF4	1.41E-06	1.14E-05	-0.624001559	M1	Female	trans
cg02682924_RPL29P25	1.41E-06	1.14E-05	-0.624001559	M1	Female	trans
cg02682924_LINC00362	1.41E-06	1.14E-05	-0.418767494	M1	Female	trans
cg02682924_RNY1P1	1.41E-06	1.14E-05	-0.624001559	M1	Female	trans
cg02682924_ENSG00000226022	1.41E-06	1.14E-05	-0.306996037	M1	Female	trans
cg02682924_ENSG00000240459	1.41E-06	1.14E-05	-0.624001559	M1	Female	trans
cg02682924_EEF1A1P36	1.41E-06	1.14E-05	-0.279892524	M1	Female	trans
cg17669549_SLC25A52	1.41E-06	1.14E-05	-0.603785836	M1	Female	trans
cg01485708_ENSG00000214280	1.41E-06	1.14E-05	-0.462768671	M1	Female	trans
cg04487202_HMGA2	1.41E-06	1.14E-05	-0.772927346	M1	Female	trans
cg17556150_LINC02818	1.41E-06	1.14E-05	-0.487018074	M1	Female	trans
cg03036575_CSMD3	1.41E-06	1.14E-05	-0.17162706	M1	Female	trans
cg20237815_CRNN	1.41E-06	1.14E-05	-0.89386263	M1	Female	trans
cg21415853_GOLGA2P3Y	1.41E-06	1.14E-05	-0.806446003	M1	Female	trans
cg16754847_RN7SL643P	1.41E-06	1.14E-05	-1.033523716	M1	Female	trans
cg12372706_KCNE4	1.41E-06	1.14E-05	-0.651914873	M1	Female	trans
cg13978534_E2F7	1.41E-06	1.14E-05	0.497311258	M1	Female	trans
cg15509191_PRDM16	1.41E-06	1.14E-05	-0.481144421	M1	Female	trans
cg06620353_GACAT3	1.41E-06	1.14E-05	-0.430327125	M1	Female	trans
cg07608053_MIR1293	1.41E-06	1.14E-05	-0.554338601	M1	Female	trans
cg02807201_RPL32P35	1.41E-06	1.14E-05	0.445834231	M1	Female	trans
cg10552603_ENSG00000226854	1.41E-06	1.14E-05	-0.672999087	M1	Female	trans
cg00216680_TCHH	1.41E-06	1.14E-05	0.640736506	M1	Female	trans
cg15372372_SHC4	1.41E-06	1.14E-05	-0.601658404	M1	Female	trans
cg17741818_RNU6-642P	1.41E-06	1.14E-05	0.428988355	M1	Female	trans
cg01372465_MIR153-2	1.41E-06	1.14E-05	-0.478826757	M1	Female	trans
cg12081434_RPL7AP7	1.41E-06	1.14E-05	-0.510404691	M1	Female	trans
cg08004951_CCR8	1.41E-06	1.14E-05	-0.607800755	M1	Female	trans
cg25037011_MTCO3P19	1.41E-06	1.14E-05	0.767523293	M1	Female	trans
cg15838301_RNA5SP387	1.41E-06	1.14E-05	-0.476238078	M1	Female	trans
cg24429037_ENSG00000230597	1.41E-06	1.14E-05	-0.630003276	M1	Female	trans
cg20789046_SLC38A8	1.41E-06	1.14E-05	-0.470033361	M1	Female	trans
cg14122110_TRAV13-2	1.41E-06	1.14E-05	-0.627550246	M1	Female	trans
cg05874519_NPM1P39	1.41E-06	1.14E-05	-0.472903324	M1	Female	trans
cg16565439_GHSR	1.41E-06	1.14E-05	-0.524613398	M1	Female	trans
cg20344908_C1orf68	1.41E-06	1.14E-05	-0.831167925	M1	Female	trans
cg25366472_IL17A	1.41E-06	1.14E-05	-0.604376156	M1	Female	trans
cg24230904_ENSG00000233739	1.41E-06	1.14E-05	-0.6607011	M1	Female	trans
cg08296131_BRDT	1.41E-06	1.14E-05	-0.894217418	M1	Female	trans
cg07994735_JAK3	1.41E-06	1.14E-05	-0.75959865	M1	Female	trans
cg15933501_OR7D2	1.41E-06	1.14E-05	-0.48646091	M1	Female	trans
cg03910065_RNA5SP393	1.41E-06	1.14E-05	0.472384621	M1	Female	trans
cg07231446_RNU1-148P	1.41E-06	1.14E-05	-0.545253827	M1	Female	trans
cg26356782_RPS26P2	1.41E-06	1.14E-05	-1.03782282	M1	Female	trans
cg10324032_IGKV3D-15	1.41E-06	1.14E-05	-0.312798362	M1	Female	trans
cg13565400_KRT6A	1.41E-06	1.14E-05	0.69416152	M1	Female	trans
cg11156873_RN7SL432P	1.41E-06	1.14E-05	-0.537302393	M1	Female	trans
cg05847731_HMGB3P13	1.41E-06	1.14E-05	-0.428307344	M1	Female	trans
cg25102279_OR51E2	1.41E-06	1.14E-05	-0.610456587	M1	Female	trans
cg22865455_RNU6-1148P	1.41E-06	1.14E-05	-0.515204574	M1	Female	trans
cg04520897_TPSB2	1.41E-06	1.14E-05	-1.153083506	M1	Female	trans
cg06634367_RPSAP1	1.41E-06	1.14E-05	-0.367300359	M1	Female	trans
cg02720442_DIAPH3-AS1	1.41E-06	1.14E-05	0.600205487	M1	Female	trans
cg22773661_RPL21P13	1.41E-06	1.14E-05	1.008098732	M1	Female	trans
cg07264993_LINC01850	1.41E-06	1.14E-05	-0.547112036	M1	Female	trans
cg16712416_ENSG00000232172	1.41E-06	1.14E-05	-0.877703611	M1	Female	trans
cg21991185_RNU6-1197P	1.41E-06	1.14E-05	-0.777438102	M1	Female	trans
cg13935206_SPATA48	1.41E-06	1.14E-05	-0.501176632	M1	Female	trans
cg13935206_ENSG00000225662	1.41E-06	1.14E-05	-0.578226065	M1	Female	trans
cg24101364_DEFB132	1.41E-06	1.14E-05	-0.585829407	M1	Female	trans
cg03637781_FANK1-AS1	1.41E-06	1.14E-05	0.410977776	M1	Female	trans
cg00490039_RNA5SP305	1.41E-06	1.14E-05	-0.888383505	M1	Female	trans
cg12877532_GBP1	1.41E-06	1.14E-05	-0.563260446	M1	Female	trans
cg14579235_IGLJ1	1.41E-06	1.14E-05	-0.834734308	M1	Female	trans
cg04464523_CTNNA2-AS1	1.41E-06	1.14E-05	-0.910689815	M1	Female	trans
cg15376531_ENSG00000225026	1.41E-06	1.14E-05	-0.654687176	M1	Female	trans
cg13180315_PCDH9-AS2	1.41E-06	1.14E-05	0.654718708	M1	Female	trans
cg27178540_RNASE1	1.41E-06	1.14E-05	-0.588595734	M1	Female	trans
cg05523652_RN7SKP178	1.41E-06	1.14E-05	-0.495392212	M1	Female	trans
cg02751273_SULT6B1	1.41E-06	1.14E-05	0.76179836	M1	Female	trans
cg17031967_ENSG00000213209	1.41E-06	1.14E-05	-0.590202939	M1	Female	trans
cg01520578_SLC25A48	1.41E-06	1.14E-05	-0.846931731	M1	Female	trans
cg00866836_CNGA2	1.41E-06	1.14E-05	-1.21494514	M1	Female	trans
cg09519349_LINC02089	1.41E-06	1.14E-05	-0.573053918	M1	Female	trans
cg04820440_PCDH11Y	1.41E-06	1.14E-05	-0.526877249	M1	Female	trans
cg07747220_RNU6-627P	1.41E-06	1.14E-05	-0.72279052	M1	Female	trans
cg07747220_RNU1-76P	1.41E-06	1.14E-05	-0.72279052	M1	Female	trans
cg07747220_LINC01626	1.41E-06	1.14E-05	-0.72279052	M1	Female	trans
cg07747220_FABP12P1	1.41E-06	1.14E-05	-0.72279052	M1	Female	trans
cg07747220_DEFB128	1.41E-06	1.14E-05	-0.72279052	M1	Female	trans
cg07747220_Y_RNA	1.41E-06	1.14E-05	-0.648407557	M1	Female	trans
cg07747220_ENSG00000228167	1.41E-06	1.14E-05	-0.72279052	M1	Female	trans
cg07747220_ENSG00000229013	1.41E-06	1.14E-05	-0.72279052	M1	Female	trans
cg07747220_ENSG00000232958	1.41E-06	1.14E-05	-0.275828708	M1	Female	trans
cg07747220_ENSG00000234638	1.41E-06	1.14E-05	-0.72279052	M1	Female	trans
cg07747220_OTOS	1.41E-06	1.14E-05	-0.485064773	M1	Female	trans
cg07747220_NTM-IT	1.41E-06	1.14E-05	-0.512993586	M1	Female	trans
cg07747220_RN7SL305P	1.41E-06	1.14E-05	-0.512993586	M1	Female	trans
cg07747220_FGF7P2	1.41E-06	1.14E-05	-0.140930176	M1	Female	trans
cg24186114_RNA5SP195	1.41E-06	1.14E-05	-0.755837618	M1	Female	trans
cg16218562_POTED	1.41E-06	1.14E-05	-0.71021833	M1	Female	trans
cg24186114_RNU6-806P	1.41E-06	1.14E-05	-0.781898305	M1	Female	trans
cg07338119_LORICRIN	1.41E-06	1.14E-05	-0.599435612	M1	Female	trans
cg08950088_ZMYND12	1.41E-06	1.14E-05	-0.611888814	M1	Female	trans
cg26318251_ENTHD1	1.41E-06	1.14E-05	-0.619909742	M1	Female	trans
cg16422816_ENSG00000231714	1.41E-06	1.14E-05	-0.78549465	M1	Female	trans
cg12849065_LCN15	1.41E-06	1.14E-05	-0.411596846	M1	Female	trans
cg17296217_RPS27P18	1.41E-06	1.14E-05	-0.605731388	M1	Female	trans
cg11850659_MAGEB17	1.41E-06	1.14E-05	-0.355156752	M1	Female	trans
cg23183144_RNA5SP166	1.41E-06	1.14E-05	-0.595756175	M1	Female	trans
cg02926415_RNA5SP501	1.41E-06	1.14E-05	-0.520517168	M1	Female	trans
cg05898482_NLRP13	1.41E-06	1.14E-05	0.582457683	M1	Female	trans
cg05898482_RNU2-9P	1.41E-06	1.14E-05	0.477359234	M1	Female	trans
cg26972832_RNU6-753P	1.41E-06	1.14E-05	-0.682963851	M1	Female	trans
cg09257734_RPL5P6	1.41E-06	1.14E-05	-0.766854785	M1	Female	trans
cg03575231_ARPP21	1.41E-06	1.14E-05	-0.554379244	M1	Female	trans
cg17159699_GMNC	1.41E-06	1.14E-05	-0.431459694	M1	Female	trans
cg14084042_LINC00629	1.41E-06	1.14E-05	0.394488432	M1	Female	trans
cg26529963_ENSG00000231252	1.41E-06	1.14E-05	-0.727436976	M1	Female	trans
cg18266472_RNU2-32P	1.41E-06	1.14E-05	0.500061307	M1	Female	trans
cg04688871_CRIP1P4	1.41E-06	1.14E-05	-0.449289897	M1	Female	trans
cg02835401_ENSG00000236744	1.41E-06	1.14E-05	-0.349697828	M1	Female	trans
cg05392160_P2RY10BP	1.41E-06	1.14E-05	-0.474113232	M1	Female	trans
cg21075845_ID2B	1.41E-06	1.14E-05	-0.446154396	M1	Female	trans
cg04751533_SLC37A2	1.41E-06	1.14E-05	-0.580130244	M1	Female	trans
cg08524072_MYO3A	1.41E-06	1.14E-05	-0.561608882	M1	Female	trans
cg08894280_GDF3	1.41E-06	1.14E-05	-0.470513297	M1	Female	trans
cg14243991_GAGE12J	1.41E-06	1.14E-05	-0.638565681	M1	Female	trans
cg04152562_TMEM256P1	1.41E-06	1.14E-05	-0.712376169	M1	Female	trans
cg16582255_BRK1P1	1.41E-06	1.14E-05	-0.890438341	M1	Female	trans
cg15781397_ANKRD34C	1.41E-06	1.14E-05	-0.646488618	M1	Female	trans
cg09191854_STATH	1.42E-06	1.14E-05	-0.701458264	M1	Female	trans
cg15762175_FXYD2	1.42E-06	1.14E-05	-0.588838651	M1	Female	trans
cg03292225_ENSG00000219273	1.42E-06	1.14E-05	-0.485377427	M1	Female	trans
cg26348995_RAB11AP1	1.42E-06	1.14E-05	-0.619874884	M1	Female	trans
cg18805486_RPL11P5	1.42E-06	1.14E-05	-0.554723848	M1	Female	trans
cg04329977_ENSG00000203648	1.42E-06	1.14E-05	0.682141385	M1	Female	trans
cg22023826_RPL36AP6	1.42E-06	1.14E-05	-0.803093138	M1	Female	trans
cg23929072_LINC01888	1.42E-06	1.14E-05	0.593474981	M1	Female	trans
cg09519485_RNU6-190P	1.42E-06	1.14E-05	-0.833443318	M1	Female	trans
cg07043863_ENSG00000217631	1.42E-06	1.14E-05	-0.389629007	M1	Female	trans
cg09476012_GKN1	1.42E-06	1.14E-05	-0.531471494	M1	Female	trans
cg04337937_C4BPB	1.42E-06	1.14E-05	-0.67907987	M1	Female	trans
cg27336554_RPL7AP7	1.42E-06	1.14E-05	-0.641634728	M1	Female	trans
cg20313696_STIL	1.42E-06	1.14E-05	-0.693999241	M1	Female	trans
cg13127920_ENSG00000230718	1.42E-06	1.14E-05	-0.655729016	M1	Female	trans
cg19985056_ENSG00000233258	1.42E-06	1.14E-05	0.507258871	M1	Female	trans
cg08414407_ENSG00000229699	1.42E-06	1.14E-05	-0.901328144	M1	Female	trans
cg18875551_CTAG2	1.42E-06	1.14E-05	-0.748073838	M1	Female	trans
cg10279395_NDUFB4P4	1.42E-06	1.14E-05	-0.534127172	M1	Female	trans
cg23911229_MIR370	1.42E-06	1.14E-05	-0.695524512	M1	Female	trans
cg06568056_IGHV3-13	1.42E-06	1.14E-05	0.356068297	M1	Female	trans
cg01641092_ENSG00000225002	1.42E-06	1.14E-05	-0.509219659	M1	Female	trans
cg22626897_OR11Q1P	1.42E-06	1.14E-05	-0.700951689	M1	Female	trans
cg27065225_SLC30A3	1.42E-06	1.14E-05	-0.143583456	M1	Female	trans
cg09908042_CLDN2	1.42E-06	1.14E-05	-0.396623465	M1	Female	trans
cg19249811_ENSG00000235939	1.42E-06	1.14E-05	-0.4893201	M1	Female	trans
cg08433110_CDH10	1.42E-06	1.15E-05	-1.148433788	M1	Female	trans
cg25841491_HMGN2P34	1.42E-06	1.15E-05	-0.564192048	M1	Female	trans
cg23378546_RNU6-984P	1.42E-06	1.15E-05	0.643221643	M1	Female	trans
cg14564616_ENSG00000202231	1.42E-06	1.15E-05	0.555949848	M1	Female	trans
cg22609539_MIR1294	1.42E-06	1.15E-05	-1.019808465	M1	Female	trans
cg08073629_THBD	1.42E-06	1.15E-05	-0.546962633	M1	Female	trans
cg03165426_USP17L15	1.42E-06	1.15E-05	-0.483194292	M1	Female	trans
cg06620353_AGAP10P	1.42E-06	1.15E-05	-0.547622523	M1	Female	trans
cg23121887_RBMS3-AS1	1.42E-06	1.15E-05	-0.433293147	M1	Female	trans
cg24432376_PABPC1L2B-AS1	1.42E-06	1.15E-05	-0.751923108	M1	Female	trans
cg25037011_PHKBP1	1.42E-06	1.15E-05	0.913636642	M1	Female	trans
cg16422816_OR6C71P	1.42E-06	1.15E-05	-0.903415778	M1	Female	trans
cg15128141_RNU4-27P	1.42E-06	1.15E-05	0.589676405	M1	Female	trans
cg05479962_DDX43	1.42E-06	1.15E-05	0.665957433	M1	Female	trans
cg08188698_RNU6ATAC2P	1.42E-06	1.15E-05	-0.903163395	M1	Female	trans
cg01520578_ATRNL1	1.42E-06	1.15E-05	-0.994608018	M1	Female	trans
cg10839997_DMRTB1	1.42E-06	1.15E-05	0.730626765	M1	Female	trans
cg10839997_TNR-IT1	1.42E-06	1.15E-05	0.730626765	M1	Female	trans
cg10839997_REG3G	1.42E-06	1.15E-05	0.730626765	M1	Female	trans
cg10839997_RPL12P45	1.42E-06	1.15E-05	0.69084939	M1	Female	trans
cg10839997_ENSG00000215765	1.42E-06	1.15E-05	0.598792741	M1	Female	trans
cg10839997_MIR934	1.42E-06	1.15E-05	0.562669702	M1	Female	trans
cg10839997_ENSG00000218806	1.42E-06	1.15E-05	0.278839351	M1	Female	trans
cg10839997_RPSAP59	1.42E-06	1.15E-05	0.923488965	M1	Female	trans
cg10839997_LINC02590	1.42E-06	1.15E-05	0.278839351	M1	Female	trans
cg10839997_BRWD1P1	1.42E-06	1.15E-05	1.029428269	M1	Female	trans
cg10839997_ATP5POP1	1.42E-06	1.15E-05	1.029428269	M1	Female	trans
cg10839997_KRASP1	1.42E-06	1.15E-05	0.461744482	M1	Female	trans
cg10839997_ZNF479	1.42E-06	1.15E-05	1.029428269	M1	Female	trans
cg10839997_EI24P4	1.42E-06	1.15E-05	1.029428269	M1	Female	trans
cg10839997_RPL32P21	1.42E-06	1.15E-05	1.029428269	M1	Female	trans
cg10839997_RNA5SP329	1.42E-06	1.15E-05	1.029428269	M1	Female	trans
cg10839997_ENSG00000226886	1.42E-06	1.15E-05	1.029428269	M1	Female	trans
cg10839997_ENSG00000232050	1.42E-06	1.15E-05	1.029428269	M1	Female	trans
cg10839997_ENSG00000236531	1.42E-06	1.15E-05	1.029428269	M1	Female	trans
cg10839997_ENSG00000238010	1.42E-06	1.15E-05	1.029428269	M1	Female	trans
cg14634826_RN7SKP39	1.42E-06	1.15E-05	-0.622187437	M1	Female	trans
cg10664162_TF	1.42E-06	1.15E-05	-0.765528304	M1	Female	trans
cg13802844_ENSG00000240752	1.42E-06	1.15E-05	-0.552803486	M1	Female	trans
cg11144986_UBTFL6	1.42E-06	1.15E-05	-0.519130448	M1	Female	trans
cg22626897_ENSG00000224260	1.42E-06	1.15E-05	-0.537502652	M1	Female	trans
cg24232370_RXFP1	1.42E-06	1.15E-05	-0.739873933	M1	Female	trans
cg06063484_ENSG00000235778	1.42E-06	1.15E-05	-0.424909274	M1	Female	trans
cg15488978_KCNAB1-AS1	1.42E-06	1.15E-05	-0.736341365	M1	Female	trans
cg06361543_OR13C4	1.42E-06	1.15E-05	-0.900988563	M1	Female	trans
cg24711094_OR4F13P	1.42E-06	1.15E-05	-0.531484597	M1	Female	trans
cg24007800_TRPV5	1.42E-06	1.15E-05	-0.508419879	M1	Female	trans
cg16733809_ENSG00000233739	1.42E-06	1.15E-05	-0.691269856	M1	Female	trans
cg25928510_RNU6-338P	1.42E-06	1.15E-05	-0.471878433	M1	Female	trans
cg05732866_ENSG00000231922	1.42E-06	1.15E-05	-0.614074299	M1	Female	trans
cg11390628_ZFP36	1.42E-06	1.15E-05	-0.922122654	M1	Female	trans
cg02838089_RNU2-68P	1.42E-06	1.15E-05	0.668391489	M1	Female	trans
cg22172358_TRAV41	1.42E-06	1.15E-05	-0.634435043	M1	Female	trans
cg18266472_RPL21P34	1.42E-06	1.15E-05	0.484651287	M1	Female	trans
cg25135012_HNRNPA1P64	1.42E-06	1.15E-05	-0.332949992	M1	Female	trans
cg04750027_KRT18P60	1.42E-06	1.15E-05	-0.569880346	M1	Female	trans
cg25621215_ENSG00000225916	1.42E-06	1.15E-05	-0.716737247	M1	Female	trans
cg05649427_RNU1-75P	1.42E-06	1.15E-05	-0.38912205	M1	Female	trans
cg02372001_PRR32	1.42E-06	1.15E-05	-0.523530262	M1	Female	trans
cg24429037_OFD1P7Y	1.42E-06	1.15E-05	-0.519478266	M1	Female	trans
cg26338386_IQCJ	1.42E-06	1.15E-05	-0.691180391	M1	Female	trans
cg15471398_ENSG00000228827	1.42E-06	1.15E-05	-0.542204579	M1	Female	trans
cg11110036_RNU4-80P	1.42E-06	1.15E-05	-0.631285702	M1	Female	trans
cg14683563_AZU1	1.42E-06	1.15E-05	-0.497085241	M1	Female	trans
cg14687118_RPS15AP15	1.42E-06	1.15E-05	-0.839541782	M1	Female	trans
cg18493115_AKR1C5P	1.42E-06	1.15E-05	-0.590937699	M1	Female	trans
cg25284798_CAMK1G	1.42E-06	1.15E-05	-0.506170646	M1	Female	trans
cg13320413_FAM89A	1.42E-06	1.15E-05	-0.7543345	M1	Female	trans
cg03272877_ERICH3	1.42E-06	1.15E-05	0.87521742	M1	Female	trans
cg13273076_IGHD5-12	1.42E-06	1.15E-05	-0.377384369	M1	Female	trans
cg08069675_PNMA3	1.42E-06	1.15E-05	-0.630555524	M1	Female	trans
cg17947922_COLEC11	1.42E-06	1.15E-05	-0.637604261	M1	Female	trans
cg14035247_ENSG00000223402	1.42E-06	1.15E-05	-0.694126951	M1	Female	trans
cg11993171_TP53TG3	1.42E-06	1.15E-05	-0.217994688	M1	Female	trans
cg07825114_PRUNEP1	1.42E-06	1.15E-05	0.48878038	M1	Female	trans
cg14011315_OR9M1P	1.42E-06	1.15E-05	-0.91833546	M1	Female	trans
cg04924345_AKR1C5P	1.42E-06	1.15E-05	-0.668071187	M1	Female	trans
cg07230864_ACTRT2	1.42E-06	1.15E-05	-0.576115926	M1	Female	trans
cg02990361_SLC25A5P7	1.42E-06	1.15E-05	0.689135423	M1	Female	trans
cg02760915_LINC01758	1.42E-06	1.15E-05	-0.509154989	M1	Female	trans
cg26474203_RNA5S4	1.42E-06	1.15E-05	-0.777463488	M1	Female	trans
cg16422816_LINC01739	1.42E-06	1.15E-05	-0.910474529	M1	Female	trans
cg11478335_ENSG00000240388	1.42E-06	1.15E-05	-0.461353438	M1	Female	trans
cg25353287_RPS2P55	1.42E-06	1.15E-05	-0.506643963	M1	Female	trans
cg12878716_MIEF1	1.42E-06	1.15E-05	-0.896329236	M1	Female	trans
cg04781796_AIMP1P2	1.42E-06	1.15E-05	-0.663705294	M1	Female	trans
cg04615080_LINC01142	1.42E-06	1.15E-05	-0.240086536	M1	Female	trans
cg04615080_DEFB131A	1.42E-06	1.15E-05	-0.414806356	M1	Female	trans
cg04615080_CSPG4P4Y	1.42E-06	1.15E-05	-0.414806356	M1	Female	trans
cg04615080_ENSG00000225477	1.42E-06	1.15E-05	-0.33995885	M1	Female	trans
cg04615080_ENSG00000240627	1.42E-06	1.15E-05	-0.295526097	M1	Female	trans
cg04615080_NME2P3	1.42E-06	1.15E-05	-0.584448052	M1	Female	trans
cg04615080_VN1R6P	1.42E-06	1.15E-05	-0.584448052	M1	Female	trans
cg04615080_ENSG00000200969	1.42E-06	1.15E-05	-0.584448052	M1	Female	trans
cg04615080_ENSG00000226973	1.42E-06	1.15E-05	-0.584448052	M1	Female	trans
cg04615080_ENSG00000227062	1.42E-06	1.15E-05	-0.584448052	M1	Female	trans
cg14646214_LAT2	1.42E-06	1.15E-05	-0.704980175	M1	Female	trans
cg25621215_LINC01994	1.42E-06	1.15E-05	-0.536032778	M1	Female	trans
cg20016068_ENSG00000224573	1.42E-06	1.15E-05	-0.465360585	M1	Female	trans
cg03741931_LMOD2	1.42E-06	1.15E-05	-0.525127547	M1	Female	trans
cg02444715_ENSG00000228040	1.42E-06	1.15E-05	-0.467108792	M1	Female	trans
cg08985142_USP17L30	1.42E-06	1.15E-05	-0.574010597	M1	Female	trans
cg05901128_TP53TG3C	1.42E-06	1.15E-05	-0.622250515	M1	Female	trans
cg14369518_RN7SL795P	1.42E-06	1.15E-05	-0.640700871	M1	Female	trans
cg17714861_ARSI	1.42E-06	1.15E-05	-0.458653139	M1	Female	trans
cg25217772_RBPMS2P1	1.42E-06	1.15E-05	-0.714684473	M1	Female	trans
cg02351219_LINC02860	1.42E-06	1.15E-05	-0.50356312	M1	Female	trans
cg25192647_SNORA36B	1.42E-06	1.15E-05	-0.452358102	M1	Female	trans
cg14013632_SRSF2P1	1.42E-06	1.15E-05	-0.442452732	M1	Female	trans
cg04751533_SLC25A5P7	1.42E-06	1.15E-05	-0.680931723	M1	Female	trans
cg00879723_TDGF1P3	1.42E-06	1.15E-05	-0.846271743	M1	Female	trans
cg06471872_ZNF877P	1.42E-06	1.15E-05	-0.519312234	M1	Female	trans
cg15031917_LGALS2	1.42E-06	1.15E-05	0.622763983	M1	Female	trans
cg00038877_RNA5SP173	1.42E-06	1.15E-05	-0.826777877	M1	Female	trans
cg00038877_LINC01020	1.42E-06	1.15E-05	-0.826777877	M1	Female	trans
cg00038877_RNU6-543P	1.42E-06	1.15E-05	-0.826777877	M1	Female	trans
cg00038877_LINC01040	1.42E-06	1.15E-05	-0.826777877	M1	Female	trans
cg00038877_ENSG00000204422	1.42E-06	1.15E-05	-0.826777877	M1	Female	trans
cg00038877_RPL37P11	1.42E-06	1.15E-05	-0.586797608	M1	Female	trans
cg00038877_SPATA8	1.42E-06	1.15E-05	-0.33963367	M1	Female	trans
cg26338386_SH2D6	1.42E-06	1.15E-05	-0.740360699	M1	Female	trans
cg04043873_STMN4	1.42E-06	1.15E-05	-0.775178306	M1	Female	trans
cg08985142_FTCD-AS1	1.42E-06	1.15E-05	-0.569650976	M1	Female	trans
cg23668222_ELMOD1	1.42E-06	1.15E-05	-0.583442847	M1	Female	trans
cg02917659_TRIM53AP	1.42E-06	1.15E-05	-0.761671453	M1	Female	trans
cg02917659_TRIM53BP	1.42E-06	1.15E-05	-0.222486607	M1	Female	trans
cg04329977_CD5L	1.42E-06	1.15E-05	0.620328018	M1	Female	trans
cg13028038_USP41	1.42E-06	1.15E-05	-0.460954001	M1	Female	trans
cg10240127_NES	1.42E-06	1.15E-05	-0.454147859	M1	Female	trans
cg15411736_LINC01750	1.42E-06	1.15E-05	-0.716090367	M1	Female	trans
cg26149131_LINC01639	1.42E-06	1.15E-05	0.256210292	M1	Female	trans
cg00793981_ENSG00000232668	1.42E-06	1.15E-05	-0.736237659	M1	Female	trans
cg14013632_ENSG00000225005	1.42E-06	1.15E-05	-0.266670197	M1	Female	trans
cg07718321_ENSG00000241097	1.42E-06	1.15E-05	1.386390938	M1	Female	trans
cg04667681_RNU7-80P	1.42E-06	1.15E-05	-0.49513359	M1	Female	trans
cg19506623_ENSG00000228365	1.42E-06	1.15E-05	-0.572681659	M1	Female	trans
cg01791737_ENSG00000224817	1.42E-06	1.15E-05	0.391701828	M1	Female	trans
cg26708548_ENSG00000212695	1.42E-06	1.15E-05	0.443414073	M1	Female	trans
cg07994735_TRAV19	1.42E-06	1.15E-05	-0.673385506	M1	Female	trans
cg25318301_LRRC52	1.42E-06	1.15E-05	0.717006048	M1	Female	trans
cg22160300_ACTP1	1.42E-06	1.15E-05	-0.541165058	M1	Female	trans
cg19216660_IGLV2-11	1.42E-06	1.15E-05	-0.507676126	M1	Female	trans
cg25399148_WIF1	1.42E-06	1.15E-05	-0.445751285	M1	Female	trans
cg10664162_GPR171	1.42E-06	1.15E-05	-0.857340005	M1	Female	trans
cg17158894_H2AC3P	1.42E-06	1.15E-05	-0.872269262	M1	Female	trans
cg14223866_QRSL1P1	1.42E-06	1.15E-05	0.630951913	M1	Female	trans
cg03272877_ERBB4	1.42E-06	1.15E-05	0.904508269	M1	Female	trans
cg13299279_RNU7-119P	1.42E-06	1.15E-05	-0.380621601	M1	Female	trans
cg17299636_CNTFR-AS1	1.42E-06	1.15E-05	-0.471684324	M1	Female	trans
cg02814691_CEACAM3	1.42E-06	1.15E-05	-0.640570251	M1	Female	trans
cg02720442_ENSG00000234262	1.43E-06	1.15E-05	0.60615803	M1	Female	trans
cg26221506_LINC00470	1.43E-06	1.15E-05	-0.424765728	M1	Female	trans
cg26594488_PRPS1P2	1.43E-06	1.15E-05	-0.561940267	M1	Female	trans
cg21145608_ZP3P2	1.43E-06	1.15E-05	-0.722362985	M1	Female	trans
cg20369573_SLC3A1	1.43E-06	1.15E-05	-0.566592771	M1	Female	trans
cg15817224_ANKRD30BP3	1.43E-06	1.15E-05	-0.697312338	M1	Female	trans
cg02621636_ENSG00000228734	1.43E-06	1.15E-05	-0.687320306	M1	Female	trans
cg10991855_DGAT2	1.43E-06	1.15E-05	-0.700785687	M1	Female	trans
cg15488978_GFPT2	1.43E-06	1.15E-05	-0.658491606	M1	Female	trans
cg27357675_C1R	1.43E-06	1.15E-05	-0.645200316	M1	Female	trans
cg12251126_PPBP	1.43E-06	1.15E-05	-0.678956441	M1	Female	trans
cg17849733_IGHD6-6	1.43E-06	1.15E-05	-0.63855693	M1	Female	trans
cg20237074_KRTAP21-4P	1.43E-06	1.15E-05	-0.612967706	M1	Female	trans
cg24135923_SNRPGP13	1.43E-06	1.15E-05	-0.519701981	M1	Female	trans
cg13404427_BMP8B	1.43E-06	1.15E-05	-0.512042573	M1	Female	trans
cg00049066_ENSG00000236425	1.43E-06	1.15E-05	-0.722388926	M1	Female	trans
cg18875551_RNU6-843P	1.43E-06	1.15E-05	-0.568743453	M1	Female	trans
cg15708697_LINC01440	1.43E-06	1.15E-05	-0.716959448	M1	Female	trans
cg25040746_CCR4	1.43E-06	1.15E-05	-0.721277499	M1	Female	trans
cg18720828_AFF2-IT1	1.43E-06	1.15E-05	-0.300628223	M1	Female	trans
cg09768455_ENSG00000236425	1.43E-06	1.15E-05	0.807778725	M1	Female	trans
cg19392754_KLKP1	1.43E-06	1.15E-05	0.659255004	M1	Female	trans
cg25472353_ENSG00000220131	1.43E-06	1.15E-05	0.629877181	M1	Female	trans
cg14182120_PGA4	1.43E-06	1.15E-05	-0.593100883	M1	Female	trans
cg15309790_GALNTL5	1.43E-06	1.15E-05	-0.505645349	M1	Female	trans
cg14902675_ACTP1	1.43E-06	1.15E-05	-0.627146495	M1	Female	trans
cg06251321_POTEF	1.43E-06	1.15E-05	-0.573712095	M1	Female	trans
cg12101870_RPL7P37	1.43E-06	1.15E-05	-0.534455499	M1	Female	trans
cg11110036_KRT16P4	1.43E-06	1.15E-05	-0.706263541	M1	Female	trans
cg12256809_CALCA	1.43E-06	1.15E-05	-0.426105535	M1	Female	trans
cg23328066_ENSG00000234464	1.43E-06	1.15E-05	0.495055898	M1	Female	trans
cg14313932_PDE4DIPP8	1.43E-06	1.15E-05	-0.649815015	M1	Female	trans
cg11593799_RNY1P2	1.43E-06	1.15E-05	-0.76134148	M1	Female	trans
cg11820797_ARMCX7P	1.43E-06	1.15E-05	-0.5974772	M1	Female	trans
cg12594546_LILRB3	1.43E-06	1.15E-05	-0.799097482	M1	Female	trans
cg06689376_ENSG00000241168	1.43E-06	1.15E-05	-0.512153643	M1	Female	trans
cg13856652_CLECL1	1.43E-06	1.15E-05	-0.457771103	M1	Female	trans
cg16711084_RNU1-146P	1.43E-06	1.15E-05	-0.803891611	M1	Female	trans
cg03699103_U3	1.43E-06	1.15E-05	-0.437955499	M1	Female	trans
cg25040746_CCR7	1.43E-06	1.15E-05	-0.455552388	M1	Female	trans
cg02843332_TOMM22P2	1.43E-06	1.15E-05	-0.366078047	M1	Female	trans
cg19264743_RPS3AP51	1.43E-06	1.15E-05	-0.647519053	M1	Female	trans
cg07020979_ENSG00000235431	1.43E-06	1.15E-05	-0.596456668	M1	Female	trans
cg07596643_LINC00951	1.43E-06	1.15E-05	1.061254173	M1	Female	trans
cg04493778_EN2	1.43E-06	1.15E-05	-0.495768116	M1	Female	trans
cg00570285_ENSG00000237645	1.43E-06	1.15E-05	-0.572095894	M1	Female	trans
cg18749990_STK32B	1.43E-06	1.15E-05	-0.722513883	M1	Female	trans
cg23024553_OR2T8	1.43E-06	1.15E-05	-0.521975645	M1	Female	trans
cg02931193_THBS4	1.43E-06	1.15E-05	-0.826301842	M1	Female	trans
cg26985471_C2orf78	1.43E-06	1.15E-05	-0.383130512	M1	Female	trans
cg10653573_ENSG00000224605	1.43E-06	1.15E-05	-0.740639205	M1	Female	trans
cg17669549_RNY1P14	1.43E-06	1.15E-05	-0.53904551	M1	Female	trans
cg18095452_KCND2	1.43E-06	1.15E-05	-0.544741409	M1	Female	trans
cg25479848_ENSG00000226899	1.43E-06	1.15E-05	-0.523886994	M1	Female	trans
cg05732866_GNG11	1.43E-06	1.15E-05	-0.49357098	M1	Female	trans
cg07914267_C9orf135-DT	1.43E-06	1.15E-05	-0.550760405	M1	Female	trans
cg23024913_RNU6-960P	1.43E-06	1.15E-05	-0.456299963	M1	Female	trans
cg03735043_ENSG00000236118	1.43E-06	1.15E-05	-0.475945844	M1	Female	trans
cg03881934_CTSG	1.43E-06	1.15E-05	-0.541535341	M1	Female	trans
cg08498272_RNU2-33P	1.43E-06	1.15E-05	-0.641324318	M1	Female	trans
cg26858540_ENSG00000229229	1.43E-06	1.15E-05	-0.530975633	M1	Female	trans
cg15120247_OR4E2	1.43E-06	1.15E-05	-0.821225178	M1	Female	trans
cg02674997_ENSG00000236111	1.43E-06	1.15E-05	-0.549769287	M1	Female	trans
cg14378465_R3HDM2P2	1.43E-06	1.15E-05	-0.269163589	M1	Female	trans
cg20852862_RNU6-140P	1.43E-06	1.15E-05	-0.638119925	M1	Female	trans
cg18811157_RPL10AP5	1.43E-06	1.15E-05	-0.782024365	M1	Female	trans
cg19124160_ENSG00000236911	1.43E-06	1.15E-05	-0.607411949	M1	Female	trans
cg14635551_ENSG00000223530	1.43E-06	1.15E-05	-0.656955613	M1	Female	trans
cg11995490_ENSG00000213727	1.43E-06	1.15E-05	-0.658649108	M1	Female	trans
cg11393028_TTTY18	1.43E-06	1.15E-05	-0.785639104	M1	Female	trans
cg07022959_DEFB131D	1.43E-06	1.15E-05	-0.321874737	M1	Female	trans
cg14667780_ENSG00000228154	1.43E-06	1.15E-05	-0.496443649	M1	Female	trans
cg20615820_TRAV22	1.43E-06	1.15E-05	-0.632080207	M1	Female	trans
cg15073496_MTATP8P1	1.43E-06	1.15E-05	-0.252126308	M1	Female	trans
cg19822890_SLFN12	1.43E-06	1.15E-05	-0.586542501	M1	Female	trans
cg05453042_TMEM31	1.43E-06	1.15E-05	-0.635600166	M1	Female	trans
cg26243156_RNY1P2	1.43E-06	1.15E-05	-0.46815344	M1	Female	trans
cg13752562_ENSG00000214888	1.43E-06	1.15E-05	-0.689724802	M1	Female	trans
cg22750960_RPS24P14	1.43E-06	1.15E-05	-0.469704859	M1	Female	trans
cg01040630_PRORSD1P	1.43E-06	1.15E-05	0.597979821	M1	Female	trans
cg07825114_TCF21	1.43E-06	1.15E-05	0.368388501	M1	Female	trans
cg14284424_KRT16P6	1.43E-06	1.15E-05	0.411408294	M1	Female	trans
cg05715917_SLAIN1	1.43E-06	1.15E-05	-0.573466213	M1	Female	trans
cg03165426_AMY2A	1.43E-06	1.15E-05	-0.586299469	M1	Female	trans
cg18811157_ENSG00000226963	1.43E-06	1.15E-05	-0.639002988	M1	Female	trans
cg19351336_CYTL1	1.43E-06	1.15E-05	-0.69157075	M1	Female	trans
cg27423087_ENSG00000231951	1.43E-06	1.15E-05	-0.564601734	M1	Female	trans
cg24304928_RBBP4P2	1.43E-06	1.15E-05	-0.458046071	M1	Female	trans
cg04665311_RPS3P6	1.43E-06	1.15E-05	-0.553025435	M1	Female	trans
cg25293265_MTND3P17	1.43E-06	1.15E-05	-0.672085032	M1	Female	trans
cg21888978_RN7SKP297	1.43E-06	1.15E-05	-0.484907994	M1	Female	trans
cg02207084_LINC00452	1.43E-06	1.15E-05	-0.579868917	M1	Female	trans
cg24366036_ENSG00000242021	1.43E-06	1.15E-05	-0.505662557	M1	Female	trans
cg19649827_ZNF385D-AS1	1.43E-06	1.15E-05	-0.531338519	M1	Female	trans
cg00171290_MIR1305	1.43E-06	1.15E-05	-0.313043515	M1	Female	trans
cg05625206_PPIAP33	1.43E-06	1.15E-05	-0.431283401	M1	Female	trans
cg17366173_MFFP3	1.43E-06	1.15E-05	-0.620052603	M1	Female	trans
cg26243156_DDX10P2	1.43E-06	1.15E-05	-0.50504487	M1	Female	trans
cg03891843_ENSG00000227960	1.43E-06	1.15E-05	-0.668195957	M1	Female	trans
cg11796313_IL6RP1	1.43E-06	1.15E-05	-0.395295553	M1	Female	trans
cg25366472_LINC00474	1.43E-06	1.15E-05	-0.572536775	M1	Female	trans
cg03012986_ENSG00000226355	1.43E-06	1.15E-05	0.50135555	M1	Female	trans
cg21766141_EN1	1.43E-06	1.15E-05	-0.419403482	M1	Female	trans
cg16886051_HRC	1.43E-06	1.15E-05	-0.628779273	M1	Female	trans
cg12594940_TMPRSS7	1.43E-06	1.15E-05	-0.495848163	M1	Female	trans
cg15376531_UCA1	1.43E-06	1.15E-05	-0.67272299	M1	Female	trans
cg07367602_IFITM3P4	1.43E-06	1.15E-05	-0.470280738	M1	Female	trans
cg14836984_RN7SL215P	1.43E-06	1.15E-05	-0.575079215	M1	Female	trans
cg19648023_DRD3	1.43E-06	1.15E-05	-0.475493499	M1	Female	trans
cg25578798_AADACL4	1.43E-06	1.15E-05	-0.459598884	M1	Female	trans
cg10746224_ENSG00000236231	1.43E-06	1.15E-05	-0.425126477	M1	Female	trans
cg25206138_RN7SL583P	1.43E-06	1.15E-05	-0.264262384	M1	Female	trans
cg25206138_CRIP1P2	1.43E-06	1.15E-05	-0.381085594	M1	Female	trans
cg25206138_RNA5SP138	1.43E-06	1.15E-05	-0.655152037	M1	Female	trans
cg25206138_RN7SL549P	1.43E-06	1.15E-05	-0.587729805	M1	Female	trans
cg25206138_ARL2BPP7	1.43E-06	1.15E-05	-0.655152037	M1	Female	trans
cg25206138_RNU6-441P	1.43E-06	1.15E-05	-0.386243657	M1	Female	trans
cg25206138_ENSG00000226168	1.43E-06	1.15E-05	-0.655152037	M1	Female	trans
cg25206138_ENSG00000234713	1.43E-06	1.15E-05	-0.464987826	M1	Female	trans
cg25206138_ENSG00000236544	1.43E-06	1.15E-05	-0.464987826	M1	Female	trans
cg25206138_RPS23P5	1.43E-06	1.15E-05	-0.159175381	M1	Female	trans
cg06137123_RNU1-82P	1.43E-06	1.15E-05	-0.915064706	M1	Female	trans
cg16770243_GOT2P7	1.43E-06	1.15E-05	-0.524357115	M1	Female	trans
cg21248296_RN7SKP94	1.43E-06	1.15E-05	-0.066245271	M1	Female	trans
cg21248296_OR2A41P	1.43E-06	1.15E-05	-0.849796465	M1	Female	trans
cg21248296_ASB10	1.43E-06	1.15E-05	-0.849796465	M1	Female	trans
cg21248296_LPCAT2BP	1.43E-06	1.15E-05	-0.778271607	M1	Female	trans
cg21248296_RN7SKP212	1.43E-06	1.15E-05	-0.424898232	M1	Female	trans
cg21248296_RN7SL564P	1.43E-06	1.15E-05	-0.465106245	M1	Female	trans
cg21248296_LINC00408	1.43E-06	1.15E-05	-0.947282033	M1	Female	trans
cg21248296_ENSG00000216913	1.43E-06	1.15E-05	-0.947282033	M1	Female	trans
cg21248296_RPL35AP37	1.43E-06	1.15E-05	-0.389135803	M1	Female	trans
cg21248296_RNU6-1151P	1.43E-06	1.15E-05	-0.317860522	M1	Female	trans
cg21248296_ENSG00000225598	1.43E-06	1.15E-05	-0.672324267	M1	Female	trans
cg26178311_ENSG00000224605	1.43E-06	1.15E-05	-0.66788781	M1	Female	trans
cg05226335_HDGFL1	1.43E-06	1.15E-05	-0.620485921	M1	Female	trans
cg05226335_TUBA3C	1.43E-06	1.15E-05	-0.490903128	M1	Female	trans
cg05226335_LINC00433	1.43E-06	1.15E-05	-0.310242961	M1	Female	trans
cg05226335_RNU4-6P	1.43E-06	1.15E-05	-0.490903128	M1	Female	trans
cg05226335_NIFKP9	1.43E-06	1.15E-05	-0.691665816	M1	Female	trans
cg05226335_RCN1P1	1.43E-06	1.15E-05	-0.441722172	M1	Female	trans
cg05226335_OR51A6P	1.43E-06	1.15E-05	-0.691665816	M1	Female	trans
cg05226335_RN7SL167P	1.43E-06	1.15E-05	-0.310242961	M1	Female	trans
cg05226335_RNA5SP447	1.43E-06	1.15E-05	-0.691665816	M1	Female	trans
cg05226335_ENSG00000201465	1.43E-06	1.15E-05	-0.691665816	M1	Female	trans
cg05226335_SSXP3	1.43E-06	1.15E-05	-0.691665816	M1	Female	trans
cg05226335_ENSG00000228539	1.43E-06	1.15E-05	-0.691665816	M1	Female	trans
cg05226335_Y_RNA	1.43E-06	1.15E-05	-0.691665816	M1	Female	trans
cg05226335_ENSG00000243574	1.43E-06	1.15E-05	-0.691665816	M1	Female	trans
cg09081941_MPZL2	1.43E-06	1.15E-05	-0.809679705	M1	Female	trans
cg09519349_ENSG00000205596	1.43E-06	1.15E-05	-0.465023995	M1	Female	trans
cg18601483_MRPL50P1	1.43E-06	1.15E-05	-0.894187334	M1	Female	trans
cg02810426_ENSG00000227960	1.43E-06	1.15E-05	-0.571876136	M1	Female	trans
cg09223563_RC3H1-IT1	1.43E-06	1.15E-05	-1.03366287	M1	Female	trans
cg02682924_ENSG00000232738	1.43E-06	1.15E-05	-0.466399515	M1	Female	trans
cg12474980_OR52K2	1.43E-06	1.15E-05	-0.478933012	M1	Female	trans
cg04070200_RNA5S11	1.43E-06	1.15E-05	-0.58860602	M1	Female	trans
cg10284638_MFFP3	1.43E-06	1.15E-05	-0.653772449	M1	Female	trans
cg27582739_PPIAP70	1.43E-06	1.15E-05	1.013634036	M1	Female	trans
cg04515996_LINC01353	1.43E-06	1.15E-05	0.470487581	M1	Female	trans
cg21204600_MIR1913	1.43E-06	1.15E-05	-0.608211809	M1	Female	trans
cg19360023_ENSG00000229912	1.43E-06	1.15E-05	-0.44700131	M1	Female	trans
cg25004838_C19orf81	1.43E-06	1.15E-05	0.603710895	M1	Female	trans
cg03929761_ABHD14A-ACY1	1.43E-06	1.15E-05	-0.683235538	M1	Female	trans
cg02342233_LGR6	1.43E-06	1.16E-05	-1.153334088	M1	Female	trans
cg22314681_ENSG00000237346	1.43E-06	1.16E-05	-0.454940894	M1	Female	trans
cg10991855_FCGR3B	1.43E-06	1.16E-05	-0.657823856	M1	Female	trans
cg10488013_ENSG00000231985	1.43E-06	1.16E-05	-0.422081311	M1	Female	trans
cg11390628_RBP4	1.43E-06	1.16E-05	-0.93831851	M1	Female	trans
cg15933501_TEX37	1.43E-06	1.16E-05	-0.242310813	M1	Female	trans
cg15933501_RNU6-371P	1.43E-06	1.16E-05	-0.644730276	M1	Female	trans
cg15933501_PRR23C	1.43E-06	1.16E-05	-0.644730276	M1	Female	trans
cg15933501_TRIM64EP	1.43E-06	1.16E-05	-0.644730276	M1	Female	trans
cg15933501_RPS29P27	1.43E-06	1.16E-05	-0.644730276	M1	Female	trans
cg15933501_ENSG00000224330	1.43E-06	1.16E-05	-0.216339269	M1	Female	trans
cg15933501_ENSG00000235813	1.43E-06	1.16E-05	-0.644730276	M1	Female	trans
cg14181874_MIR1233-2	1.43E-06	1.16E-05	-0.372990386	M1	Female	trans
cg14181874_MIR1233-1	1.43E-06	1.16E-05	-0.396648461	M1	Female	trans
cg11223648_CFC1	1.43E-06	1.16E-05	-0.749004965	M1	Female	trans
cg03332734_BEND2	1.43E-06	1.16E-05	-0.356178634	M1	Female	trans
cg01921484_SPAAR	1.43E-06	1.16E-05	-0.589055599	M1	Female	trans
cg14509967_MTHFD2	1.43E-06	1.16E-05	0.426118202	M1	Female	trans
cg14170201_ENSG00000224359	1.43E-06	1.16E-05	-0.875935405	M1	Female	trans
cg04337937_ITGA6	1.43E-06	1.16E-05	-0.708746261	M1	Female	trans
cg16515500_GLYATL2	1.43E-06	1.16E-05	-0.83471678	M1	Female	trans
cg24949324_TECTB	1.43E-06	1.16E-05	-0.733139702	M1	Female	trans
cg25102279_TCHH	1.43E-06	1.16E-05	-0.614422715	M1	Female	trans
cg11567268_OR10H2	1.43E-06	1.16E-05	-0.532676131	M1	Female	trans
cg14723307_ENSG00000228174	1.43E-06	1.16E-05	-0.563744421	M1	Female	trans
cg22203300_HSD17B3	1.43E-06	1.16E-05	-1.175910384	M1	Female	trans
cg03170665_OR6K6	1.43E-06	1.16E-05	-0.617658184	M1	Female	trans
cg07636088_RPL18AP14	1.43E-06	1.16E-05	0.565016442	M1	Female	trans
cg04343263_DYSF	1.43E-06	1.16E-05	-0.598604045	M1	Female	trans
cg23929072_ST3GAL2	1.43E-06	1.16E-05	0.689998628	M1	Female	trans
cg18480033_LGI3	1.43E-06	1.16E-05	-0.468016036	M1	Female	trans
cg03229431_RNU6-474P	1.43E-06	1.16E-05	-0.385597566	M1	Female	trans
cg20237815_MAL	1.43E-06	1.16E-05	-0.768814805	M1	Female	trans
cg02797144_C1QTNF1	1.43E-06	1.16E-05	-0.430647883	M1	Female	trans
cg26603459_LRRC3-DT	1.43E-06	1.16E-05	-0.401893117	M1	Female	trans
cg26708548_BPIFB1	1.44E-06	1.16E-05	0.360560006	M1	Female	trans
cg16175752_CYP1B1	1.44E-06	1.16E-05	-0.833239412	M1	Female	trans
cg14296394_SNORD48	1.44E-06	1.16E-05	-0.841806831	M1	Female	trans
cg07196688_ENSG00000237645	1.44E-06	1.16E-05	-0.574715688	M1	Female	trans
cg18321929_ENSG00000237478	1.44E-06	1.16E-05	-0.624606708	M1	Female	trans
cg23070318_ENSG00000243038	1.44E-06	1.16E-05	-0.604657316	M1	Female	trans
cg09016212_LINC00266-4P	1.44E-06	1.16E-05	0.754098919	M1	Female	trans
cg26383965_ENSG00000229311	1.44E-06	1.16E-05	-0.625587552	M1	Female	trans
cg22702814_RPL17P22	1.44E-06	1.16E-05	-0.503055176	M1	Female	trans
cg07485723_ENSG00000216687	1.44E-06	1.16E-05	0.527374584	M1	Female	trans
cg17159699_RN7SKP166	1.44E-06	1.16E-05	-0.642684192	M1	Female	trans
cg02579706_MIR1293	1.44E-06	1.16E-05	-0.487342594	M1	Female	trans
cg01707795_TKTL1	1.44E-06	1.16E-05	-1.026241322	M1	Female	trans
cg20313696_SLC31A1	1.44E-06	1.16E-05	-0.676984788	M1	Female	trans
cg03165426_ENSG00000237297	1.44E-06	1.16E-05	-0.306955921	M1	Female	trans
cg07706880_GPR15	1.44E-06	1.16E-05	-0.561544119	M1	Female	trans
cg13299279_ENSG00000214708	1.44E-06	1.16E-05	-0.513866634	M1	Female	trans
cg01391898_RNA5SP483	1.44E-06	1.16E-05	0.52274262	M1	Female	trans
cg04667681_ENSG00000229543	1.44E-06	1.16E-05	-0.495587032	M1	Female	trans
cg19360212_RPL29P11	1.44E-06	1.16E-05	-0.635788416	M1	Female	trans
cg16645815_SETD6P1	1.44E-06	1.16E-05	-0.737721411	M1	Female	trans
cg25699417_ENSG00000228729	1.44E-06	1.16E-05	-0.502727667	M1	Female	trans
cg25037011_ENSG00000232906	1.44E-06	1.16E-05	0.71153957	M1	Female	trans
cg27582739_RANP7	1.44E-06	1.16E-05	1.293959955	M1	Female	trans
cg09006915_RN7SL854P	1.44E-06	1.16E-05	-0.634388946	M1	Female	trans
cg13981054_ENSG00000229738	1.44E-06	1.16E-05	0.509298247	M1	Female	trans
cg10723869_DEPDC1	1.44E-06	1.16E-05	-0.991978	M1	Female	trans
cg11993171_LINC01310	1.44E-06	1.16E-05	-0.419428419	M1	Female	trans
cg17604362_GSTM3P2	1.44E-06	1.16E-05	-0.908098008	M1	Female	trans
cg12717664_ENSG00000189229	1.44E-06	1.16E-05	-0.726273737	M1	Female	trans
cg27114706_YRDCP2	1.44E-06	1.16E-05	-0.63682288	M1	Female	trans
cg21073223_ENSG00000227365	1.44E-06	1.16E-05	-0.566454118	M1	Female	trans
cg18959198_CSMD3	1.44E-06	1.16E-05	-0.241811473	M1	Female	trans
cg16141840_RN7SKP224	1.44E-06	1.16E-05	-0.495209126	M1	Female	trans
cg21641834_RN7SL229P	1.44E-06	1.16E-05	-0.435541321	M1	Female	trans
cg04887104_H2AC3P	1.44E-06	1.16E-05	-0.615702498	M1	Female	trans
cg11390628_LILRA2	1.44E-06	1.16E-05	-0.909629915	M1	Female	trans
cg15418509_RNU2-14P	1.44E-06	1.16E-05	-0.518416221	M1	Female	trans
cg11360098_LINC00686	1.44E-06	1.16E-05	-0.578241577	M1	Female	trans
cg23070318_ENSG00000215512	1.44E-06	1.16E-05	-0.424628888	M1	Female	trans
cg13180315_GTSF1	1.44E-06	1.16E-05	0.257142206	M1	Female	trans
cg19922774_CT47A2	1.44E-06	1.16E-05	-0.625964416	M1	Female	trans
cg02931193_ENSG00000228860	1.44E-06	1.16E-05	-0.76970672	M1	Female	trans
cg11937506_DHFRP5	1.44E-06	1.16E-05	-0.568013935	M1	Female	trans
cg07656719_ENSG00000212695	1.44E-06	1.16E-05	-0.637958136	M1	Female	trans
cg12874961_CSN1S2AP	1.44E-06	1.16E-05	-0.448925305	M1	Female	trans
cg01524974_LINC01961	1.44E-06	1.16E-05	-0.510069241	M1	Female	trans
cg04667681_RPL39P31	1.44E-06	1.16E-05	-0.528632934	M1	Female	trans
cg01224863_PTMAP6	1.44E-06	1.16E-05	-0.539714747	M1	Female	trans
cg14181874_OR7E140P	1.44E-06	1.16E-05	-0.566672665	M1	Female	trans
cg18720828_ENSG00000223811	1.44E-06	1.16E-05	-0.537078077	M1	Female	trans
cg13872638_ENSG00000241828	1.44E-06	1.16E-05	-0.687801794	M1	Female	trans
cg21077610_ENSG00000235242	1.44E-06	1.16E-05	-0.998607148	M1	Female	trans
cg02735204_ENSG00000207922	1.44E-06	1.16E-05	-0.389445649	M1	Female	trans
cg26788903_LINC02831	1.44E-06	1.16E-05	-0.593260472	M1	Female	trans
cg13409898_ENSG00000237654	1.44E-06	1.16E-05	-0.5313562	M1	Female	trans
cg11110036_RNU6-418P	1.44E-06	1.16E-05	-0.706551314	M1	Female	trans
cg25353287_UNC5D	1.44E-06	1.16E-05	-0.534297474	M1	Female	trans
cg23667563_LCE6A	1.44E-06	1.16E-05	-0.757044211	M1	Female	trans
cg15406892_ALDOC	1.44E-06	1.16E-05	-0.707039775	M1	Female	trans
cg14609104_RN7SKP123	1.44E-06	1.16E-05	-0.265033128	M1	Female	trans
cg14609104_LINC01720	1.44E-06	1.16E-05	-0.590873534	M1	Female	trans
cg14609104_CRLF3P3	1.44E-06	1.16E-05	-0.590873534	M1	Female	trans
cg14609104_MTCO3P45	1.44E-06	1.16E-05	-0.590873534	M1	Female	trans
cg14609104_PSMB3P2	1.44E-06	1.16E-05	-0.590873534	M1	Female	trans
cg14609104_RNU6-1298P	1.44E-06	1.16E-05	-0.590873534	M1	Female	trans
cg14609104_B3GALNT2P1	1.44E-06	1.16E-05	-0.268250643	M1	Female	trans
cg14609104_ZNF716	1.44E-06	1.16E-05	-0.198267637	M1	Female	trans
cg14609104_RN7SKP223	1.44E-06	1.16E-05	-0.590873534	M1	Female	trans
cg14609104_LINC02681	1.44E-06	1.16E-05	-0.590873534	M1	Female	trans
cg14609104_CAPZA1P3	1.44E-06	1.16E-05	-0.559155707	M1	Female	trans
cg14609104_ENSG00000226829	1.44E-06	1.16E-05	-0.265033128	M1	Female	trans
cg14609104_RNY4P16	1.44E-06	1.16E-05	-0.208929525	M1	Female	trans
cg14609104_ENSG00000225583	1.44E-06	1.16E-05	-0.41936678	M1	Female	trans
cg14609104_ENSG00000232080	1.44E-06	1.16E-05	-0.343696393	M1	Female	trans
cg14609104_ENSG00000237480	1.44E-06	1.16E-05	-0.129580668	M1	Female	trans
cg10659736_CCL19	1.44E-06	1.16E-05	-0.429414565	M1	Female	trans
cg24430871_NDP	1.44E-06	1.16E-05	-0.611937721	M1	Female	trans
cg26162150_ENSG00000230603	1.44E-06	1.16E-05	0.468201984	M1	Female	trans
cg00108210_SORD	1.44E-06	1.16E-05	-0.597002175	M1	Female	trans
cg16378520_RNU6-525P	1.44E-06	1.16E-05	-0.420137112	M1	Female	trans
cg02420010_EIF4EP4	1.44E-06	1.16E-05	0.366231658	M1	Female	trans
cg24186114_ENSG00000240328	1.44E-06	1.16E-05	-0.735207594	M1	Female	trans
cg08837744_ENSG00000226096	1.44E-06	1.16E-05	-0.718740628	M1	Female	trans
cg17721420_LINC01945	1.44E-06	1.16E-05	-0.856874759	M1	Female	trans
cg25849727_OR5T3	1.44E-06	1.16E-05	-0.580116152	M1	Female	trans
cg05015297_LINC00347	1.44E-06	1.16E-05	-0.505246306	M1	Female	trans
cg26307193_RPL13P12	1.44E-06	1.16E-05	-0.560143592	M1	Female	trans
cg11052187_ENSG00000233739	1.44E-06	1.16E-05	-0.669052271	M1	Female	trans
cg08498272_SH2D4B	1.44E-06	1.16E-05	-0.667410006	M1	Female	trans
cg21777436_RNA5S14	1.44E-06	1.16E-05	-0.62919632	M1	Female	trans
cg10548700_ENSG00000240890	1.44E-06	1.16E-05	0.592407491	M1	Female	trans
cg05360307_DEFB107A	1.44E-06	1.16E-05	-0.649342608	M1	Female	trans
cg00337181_ENSG00000237760	1.44E-06	1.16E-05	-0.973291082	M1	Female	trans
cg26837508_IGHV3-7	1.44E-06	1.16E-05	-0.324002924	M1	Female	trans
cg05226043_SCN4A	1.44E-06	1.16E-05	-0.537532219	M1	Female	trans
cg11921348_RPL21P18	1.44E-06	1.16E-05	-0.725059099	M1	Female	trans
cg23209353_ENSG00000228748	1.44E-06	1.16E-05	-0.595076867	M1	Female	trans
cg13001142_CST4	1.44E-06	1.16E-05	-0.665730729	M1	Female	trans
cg24004951_ENSG00000231189	1.44E-06	1.16E-05	-0.476372667	M1	Female	trans
cg27017993_ADORA2BP1	1.44E-06	1.16E-05	-0.302042214	M1	Female	trans
cg02125534_ENSG00000236656	1.44E-06	1.16E-05	-0.705262697	M1	Female	trans
cg14646214_NFKBIA	1.44E-06	1.16E-05	-0.734347104	M1	Female	trans
cg12089094_RNU6-1293P	1.44E-06	1.16E-05	-0.897580417	M1	Female	trans
cg17591121_RN7SL728P	1.44E-06	1.16E-05	-0.59715819	M1	Female	trans
cg21659084_PCDH9-AS4	1.44E-06	1.16E-05	-0.741887477	M1	Female	trans
cg23516227_SNORD115-9	1.44E-06	1.16E-05	-0.291922935	M1	Female	trans
cg24304928_OR10G9	1.44E-06	1.16E-05	-0.612030977	M1	Female	trans
cg22160300_ENSG00000233577	1.44E-06	1.16E-05	-0.533249186	M1	Female	trans
cg22007578_ABCF2P2	1.44E-06	1.16E-05	0.594271325	M1	Female	trans
cg06736785_MACROD1	1.44E-06	1.16E-05	-0.654287839	M1	Female	trans
cg08926967_SCP2D1	1.44E-06	1.16E-05	-0.56752462	M1	Female	trans
cg20638896_LINC00656	1.44E-06	1.16E-05	-0.911920033	M1	Female	trans
cg11091734_PAX2	1.44E-06	1.16E-05	-0.221812368	M1	Female	trans
cg21110711_COX6B1P7	1.44E-06	1.16E-05	-0.77140439	M1	Female	trans
cg21110711_RNU6-827P	1.44E-06	1.16E-05	-0.77140439	M1	Female	trans
cg21110711_MTCO2P8	1.44E-06	1.16E-05	-0.77140439	M1	Female	trans
cg21110711_MTCO1P8	1.44E-06	1.16E-05	-0.633773378	M1	Female	trans
cg21110711_RNU6-336P	1.44E-06	1.16E-05	-0.54749681	M1	Female	trans
cg21110711_LUZP4P1	1.44E-06	1.16E-05	-0.54749681	M1	Female	trans
cg21110711_ADIRF	1.44E-06	1.16E-05	-0.346009267	M1	Female	trans
cg21110711_SNORD115-30	1.44E-06	1.16E-05	-0.77140439	M1	Female	trans
cg21110711_KRTAP4-7	1.44E-06	1.16E-05	-0.77140439	M1	Female	trans
cg21110711_MIR7-3	1.44E-06	1.16E-05	-0.490694278	M1	Female	trans
cg21110711_GXYLT1P2	1.44E-06	1.16E-05	-0.41789779	M1	Female	trans
cg21110711_U3	1.44E-06	1.16E-05	-0.77140439	M1	Female	trans
cg21110711_ENSG00000228048	1.44E-06	1.16E-05	-0.77140439	M1	Female	trans
cg21110711_ENSG00000228877	1.44E-06	1.16E-05	-0.54749681	M1	Female	trans
cg17918676_ESPL1	1.44E-06	1.16E-05	-0.638779105	M1	Female	trans
cg05948955_RCN1P1	1.44E-06	1.16E-05	-0.37514361	M1	Female	trans
cg05948955_RN7SL167P	1.44E-06	1.16E-05	-0.263481599	M1	Female	trans
cg05948955_NIFKP9	1.44E-06	1.16E-05	-0.587414505	M1	Female	trans
cg05948955_HDGFL1	1.44E-06	1.16E-05	-0.526963198	M1	Female	trans
cg05948955_OR51A6P	1.44E-06	1.16E-05	-0.587414505	M1	Female	trans
cg05948955_TUBA3C	1.44E-06	1.16E-05	-0.416911767	M1	Female	trans
cg05948955_LINC00433	1.44E-06	1.16E-05	-0.263481599	M1	Female	trans
cg05948955_RNA5SP447	1.44E-06	1.16E-05	-0.587414505	M1	Female	trans
cg05948955_RNU4-6P	1.44E-06	1.16E-05	-0.416911767	M1	Female	trans
cg05948955_SSXP3	1.44E-06	1.16E-05	-0.587414505	M1	Female	trans
cg05948955_ENSG00000228539	1.44E-06	1.16E-05	-0.587414505	M1	Female	trans
cg05948955_ENSG00000243574	1.44E-06	1.16E-05	-0.587414505	M1	Female	trans
cg10100117_RNU6-219P	1.44E-06	1.16E-05	-0.623763096	M1	Female	trans
cg18343923_ZNF735	1.44E-06	1.16E-05	-0.50693679	M1	Female	trans
cg00171290_ENSG00000214526	1.44E-06	1.16E-05	-0.402210217	M1	Female	trans
cg06836895_ENSG00000234451	1.44E-06	1.16E-05	-0.324679157	M1	Female	trans
cg13556387_ENSG00000242162	1.44E-06	1.16E-05	-0.817278384	M1	Female	trans
cg02202484_C18orf63	1.44E-06	1.16E-05	-0.650757122	M1	Female	trans
cg07320976_SCARA5	1.44E-06	1.16E-05	-0.635205772	M1	Female	trans
cg19194405_MAGI2-AS2	1.44E-06	1.16E-05	-0.556440369	M1	Female	trans
cg20638896_LCP1	1.44E-06	1.16E-05	-0.961645257	M1	Female	trans
cg11418303_OR7E145P	1.44E-06	1.16E-05	-0.574156362	M1	Female	trans
cg20491223_RN7SL658P	1.44E-06	1.16E-05	0.661019218	M1	Female	trans
cg08044704_JUNB	1.44E-06	1.16E-05	-0.735402989	M1	Female	trans
cg18805486_IL9RP2	1.44E-06	1.16E-05	-0.402836404	M1	Female	trans
cg22496339_KRTAP11-1	1.44E-06	1.16E-05	0.665672482	M1	Female	trans
cg11390357_CD200R1L	1.44E-06	1.16E-05	-0.504414705	M1	Female	trans
cg02902649_ENSG00000239517	1.44E-06	1.16E-05	-0.629148854	M1	Female	trans
cg21945639_ENSG00000228935	1.44E-06	1.16E-05	0.372926665	M1	Female	trans
cg20341836_GPR160P1	1.44E-06	1.16E-05	0.509032872	M1	Female	trans
cg08055490_ENSG00000235893	1.44E-06	1.16E-05	-0.442845989	M1	Female	trans
cg13500029_Metazoa_SRP	1.44E-06	1.16E-05	-0.324486403	M1	Female	trans
cg02062218_PCNPP3	1.44E-06	1.16E-05	-0.621450102	M1	Female	trans
cg13500029_MIR873	1.44E-06	1.16E-05	-0.485338105	M1	Female	trans
cg15201168_TP53TG3	1.44E-06	1.16E-05	-0.237103546	M1	Female	trans
cg10568558_KRT17P2	1.44E-06	1.16E-05	-0.502983622	M1	Female	trans
cg26338386_OR6N2	1.44E-06	1.16E-05	-0.766027372	M1	Female	trans
cg15463454_RNU4-38P	1.44E-06	1.16E-05	-0.410563415	M1	Female	trans
cg11282828_ENSG00000220734	1.44E-06	1.16E-05	-0.883198673	M1	Female	trans
cg26318251_ENSG00000198358	1.44E-06	1.16E-05	-0.494676466	M1	Female	trans
cg06884304_SORCS1	1.44E-06	1.16E-05	-0.558763348	M1	Female	trans
cg15762175_CHTOP	1.44E-06	1.16E-05	-0.864724576	M1	Female	trans
cg13646545_ENSG00000235198	1.44E-06	1.16E-05	-1.116652906	M1	Female	trans
cg22702814_TRBV2	1.44E-06	1.16E-05	-0.577626134	M1	Female	trans
cg10826174_HMGB1P9	1.44E-06	1.16E-05	-0.590120731	M1	Female	trans
cg23081194_FAM230I	1.44E-06	1.16E-05	-0.416480807	M1	Female	trans
cg24890640_RPL23AP48	1.44E-06	1.16E-05	-0.718295219	M1	Female	trans
cg00719373_LINC01734	1.44E-06	1.16E-05	-0.467583135	M1	Female	trans
cg13706899_FOXR2	1.44E-06	1.16E-05	-0.275458696	M1	Female	trans
cg23492225_AMHR2	1.44E-06	1.16E-05	-0.538786015	M1	Female	trans
cg04464523_SNORD115-35	1.44E-06	1.16E-05	-0.908426264	M1	Female	trans
cg00373120_C7orf65	1.44E-06	1.16E-05	-0.619324357	M1	Female	trans
cg11619434_TAP1	1.44E-06	1.16E-05	-0.512256255	M1	Female	trans
cg07320976_SNX2P2	1.44E-06	1.16E-05	-0.505830888	M1	Female	trans
cg03143591_PMCHL2	1.44E-06	1.16E-05	-0.602291571	M1	Female	trans
cg17121694_ENSG00000224114	1.44E-06	1.16E-05	-0.378202806	M1	Female	trans
cg04493778_C10orf99	1.44E-06	1.16E-05	-0.435853726	M1	Female	trans
cg08296131_ZNF735	1.44E-06	1.16E-05	-0.568643075	M1	Female	trans
cg11602485_IQCF3	1.44E-06	1.16E-05	-0.438515622	M1	Female	trans
cg04748098_OR2M7	1.44E-06	1.16E-05	-0.745091366	M1	Female	trans
cg04748098_TAS2R16	1.44E-06	1.16E-05	-0.668413404	M1	Female	trans
cg04748098_OR4C3	1.44E-06	1.16E-05	-0.668413404	M1	Female	trans
cg04748098_SNORD114-9	1.44E-06	1.16E-05	-0.307151566	M1	Female	trans
cg04748098_MIR889	1.44E-06	1.16E-05	-0.668413404	M1	Female	trans
cg04748098_LINC01787	1.44E-06	1.16E-05	-0.745091366	M1	Female	trans
cg04748098_LINC01304	1.44E-06	1.16E-05	-0.334206702	M1	Female	trans
cg04748098_RNA5SP105	1.44E-06	1.16E-05	-0.306077511	M1	Female	trans
cg04748098_RNU6-624P	1.44E-06	1.16E-05	-0.745091366	M1	Female	trans
cg04748098_RPL38P1	1.44E-06	1.16E-05	-0.745091366	M1	Female	trans
cg04748098_TINAG	1.44E-06	1.16E-05	-0.417607676	M1	Female	trans
cg04748098_TPM3P4	1.44E-06	1.16E-05	-0.745091366	M1	Female	trans
cg04748098_OR5AR1	1.44E-06	1.16E-05	-0.745091366	M1	Female	trans
cg04748098_RNY3P4	1.44E-06	1.16E-05	-0.745091366	M1	Female	trans
cg04748098_RNU7-87P	1.44E-06	1.16E-05	-0.745091366	M1	Female	trans
cg04748098_LINC02573	1.44E-06	1.16E-05	-0.745091366	M1	Female	trans
cg04748098_RPL24P9	1.44E-06	1.16E-05	-0.433401058	M1	Female	trans
cg04748098_TDGF1P1	1.44E-06	1.16E-05	-0.745091366	M1	Female	trans
cg04748098_ENSG00000235518	1.44E-06	1.16E-05	-0.745091366	M1	Female	trans
cg04748098_ENSG00000239600	1.44E-06	1.16E-05	-0.745091366	M1	Female	trans
cg04748098_ENSG00000240201	1.44E-06	1.16E-05	-0.745091366	M1	Female	trans
cg04748098_OR5B1P	1.44E-06	1.16E-05	-0.528821396	M1	Female	trans
cg04748098_PCDH9-AS1	1.44E-06	1.16E-05	-0.528821396	M1	Female	trans
cg04748098_GPHB5	1.44E-06	1.16E-05	-0.528821396	M1	Female	trans
cg04748098_RNU6-457P	1.44E-06	1.16E-05	-0.332344227	M1	Female	trans
cg04748098_ENSG00000231266	1.44E-06	1.16E-05	-0.528821396	M1	Female	trans
cg04748098_ENSG00000231440	1.44E-06	1.16E-05	-0.528821396	M1	Female	trans
cg04748098_ENSG00000236408	1.44E-06	1.16E-05	-0.528821396	M1	Female	trans
cg19953290_RPS20P25	1.45E-06	1.16E-05	-0.689002046	M1	Female	trans
cg01418749_ENSG00000232886	1.45E-06	1.16E-05	-0.601819714	M1	Female	trans
cg04181991_ENSG00000241556	1.45E-06	1.16E-05	-0.426995698	M1	Female	trans
cg14025941_MIR30A	1.45E-06	1.16E-05	0.375899872	M1	Female	trans
cg19115205_MIR298	1.45E-06	1.16E-05	-0.694983238	M1	Female	trans
cg07774680_CDV3P1	1.45E-06	1.16E-05	0.728921125	M1	Female	trans
cg05601623_TAAR8	1.45E-06	1.16E-05	0.619903772	M1	Female	trans
cg25130590_TAAR8	1.45E-06	1.16E-05	-0.839823561	M1	Female	trans
cg23742047_ENSG00000230051	1.45E-06	1.16E-05	-0.615159727	M1	Female	trans
cg18811157_FCF1P10	1.45E-06	1.16E-05	-0.365782429	M1	Female	trans
cg01093202_TGM6	1.45E-06	1.16E-05	-0.668566794	M1	Female	trans
cg13911116_RPL37P11	1.45E-06	1.16E-05	-0.799521127	M1	Female	trans
cg13911116_RNA5SP173	1.45E-06	1.16E-05	-1.126498083	M1	Female	trans
cg13911116_LINC01020	1.45E-06	1.16E-05	-1.126498083	M1	Female	trans
cg13911116_RNU6-543P	1.45E-06	1.16E-05	-1.126498083	M1	Female	trans
cg13911116_LINC01040	1.45E-06	1.16E-05	-1.126498083	M1	Female	trans
cg13911116_ENSG00000204422	1.45E-06	1.16E-05	-1.126498083	M1	Female	trans
cg13911116_SPATA8	1.45E-06	1.16E-05	-0.462756308	M1	Female	trans
cg16856722_ENSG00000234105	1.45E-06	1.16E-05	-0.655452401	M1	Female	trans
cg02805689_ENSG00000227042	1.45E-06	1.16E-05	-0.50577819	M1	Female	trans
cg20313696_LEMD1-AS1	1.45E-06	1.16E-05	-0.68338722	M1	Female	trans
cg23024913_ENSG00000224934	1.45E-06	1.16E-05	-0.404968434	M1	Female	trans
cg04152562_RNU2-18P	1.45E-06	1.16E-05	-0.70246863	M1	Female	trans
cg02954524_PRDX2P4	1.45E-06	1.16E-05	-0.63033199	M1	Female	trans
cg18266472_ARF4P4	1.45E-06	1.16E-05	0.383762485	M1	Female	trans
cg26162637_SPRR2E	1.45E-06	1.16E-05	-0.6363896	M1	Female	trans
cg12774454_ENSG00000232576	1.45E-06	1.16E-05	-0.629818392	M1	Female	trans
cg20847114_RNU6-294P	1.45E-06	1.16E-05	-0.578148919	M1	Female	trans
cg00572650_ENSG00000230119	1.45E-06	1.16E-05	-0.720877767	M1	Female	trans
cg16315980_ENSG00000231052	1.45E-06	1.16E-05	-0.567785785	M1	Female	trans
cg04072177_LINC00265-2P	1.45E-06	1.16E-05	-0.601028967	M1	Female	trans
cg13127411_RNU6-497P	1.45E-06	1.16E-05	-0.578209126	M1	Female	trans
cg16975684_RNU6-532P	1.45E-06	1.16E-05	-0.670843417	M1	Female	trans
cg08296131_GIN1	1.45E-06	1.16E-05	-0.691100245	M1	Female	trans
cg19776984_LINC01283	1.45E-06	1.16E-05	-0.487877937	M1	Female	trans
cg11718675_OR4C11	1.45E-06	1.16E-05	-0.594583605	M1	Female	trans
cg20313696_RPSAP7	1.45E-06	1.16E-05	-0.39891127	M1	Female	trans
cg05813498_MMP19	1.45E-06	1.16E-05	-0.688104347	M1	Female	trans
cg13565400_BCL6B	1.45E-06	1.16E-05	0.566310077	M1	Female	trans
cg04307318_LINC01447	1.45E-06	1.16E-05	-0.630032951	M1	Female	trans
cg17686337_ATP5PBP6	1.45E-06	1.16E-05	-0.43787026	M1	Female	trans
cg12707723_SLC7A13	1.45E-06	1.16E-05	-0.463654217	M1	Female	trans
cg00232388_MIR1294	1.45E-06	1.16E-05	-0.954859247	M1	Female	trans
cg15741247_ENSG00000228873	1.45E-06	1.16E-05	-0.740891202	M1	Female	trans
cg09472901_MIR944	1.45E-06	1.16E-05	-0.683061701	M1	Female	trans
cg11593799_ENSG00000200999	1.45E-06	1.16E-05	-0.705020987	M1	Female	trans
cg04544994_RNU6-501P	1.45E-06	1.16E-05	-0.804926962	M1	Female	trans
cg00643695_ADAMTS5	1.45E-06	1.16E-05	-0.378710211	M1	Female	trans
cg27380429_MYOZ3	1.45E-06	1.16E-05	4.843101115	M1	Female	trans
cg07591198_ENSG00000235932	1.45E-06	1.16E-05	-0.730096612	M1	Female	trans
cg20799095_ENSG00000233494	1.45E-06	1.16E-05	-0.516605568	M1	Female	trans
cg18343923_ENSG00000226640	1.45E-06	1.16E-05	-0.582808524	M1	Female	trans
cg02920129_TBC1D3P1	1.45E-06	1.16E-05	0.630650867	M1	Female	trans
cg26529963_ENSG00000232261	1.45E-06	1.16E-05	-0.662758779	M1	Female	trans
cg08044704_IL4R	1.45E-06	1.16E-05	-0.749740339	M1	Female	trans
cg25445017_ENSG00000226812	1.45E-06	1.16E-05	0.684499793	M1	Female	trans
cg24525578_INSL4	1.45E-06	1.16E-05	-0.705089413	M1	Female	trans
cg15120247_OR4D1	1.45E-06	1.16E-05	-0.837956464	M1	Female	trans
cg20540806_HMGN2P31	1.45E-06	1.16E-05	0.41842376	M1	Female	trans
cg14683563_FAM242A	1.45E-06	1.16E-05	-0.677707494	M1	Female	trans
cg26150096_ENSG00000233577	1.45E-06	1.16E-05	-0.533851312	M1	Female	trans
cg18805486_AGAP10P	1.45E-06	1.16E-05	-0.457350636	M1	Female	trans
cg10040153_ENSG00000229567	1.45E-06	1.16E-05	-0.587115051	M1	Female	trans
cg26668221_ENSG00000233739	1.45E-06	1.16E-05	-0.666016206	M1	Female	trans
cg23798064_IGLV10-54	1.45E-06	1.16E-05	-0.623630014	M1	Female	trans
cg19678863_KCNA1	1.45E-06	1.16E-05	-0.928275103	M1	Female	trans
cg03593057_ENSG00000231187	1.45E-06	1.16E-05	0.56737034	M1	Female	trans
cg01708411_ENSG00000229313	1.45E-06	1.16E-05	0.634773879	M1	Female	trans
cg03146219_ENSG00000225884	1.45E-06	1.16E-05	-0.458765529	M1	Female	trans
cg03637781_ENSG00000237654	1.45E-06	1.17E-05	0.476134367	M1	Female	trans
cg06811119_SYNDIG1L	1.45E-06	1.17E-05	-0.710126013	M1	Female	trans
cg08821973_ENSG00000230908	1.45E-06	1.17E-05	-0.448059356	M1	Female	trans
cg12594546_HLA-DRB6	1.45E-06	1.17E-05	-0.626721447	M1	Female	trans
cg08880327_DSG3	1.45E-06	1.17E-05	-0.538881407	M1	Female	trans
cg09284795_ENSG00000214035	1.45E-06	1.17E-05	0.789604634	M1	Female	trans
cg19822890_RNU7-34P	1.45E-06	1.17E-05	-0.434734281	M1	Female	trans
cg07048094_RPL5P33	1.45E-06	1.17E-05	-0.132706754	M1	Female	trans
cg07048094_LCE2B	1.45E-06	1.17E-05	-0.609531473	M1	Female	trans
cg07048094_OR10J6P	1.45E-06	1.17E-05	-0.432609072	M1	Female	trans
cg07048094_MTND4P28	1.45E-06	1.17E-05	-0.609531473	M1	Female	trans
cg07048094_PRR23B	1.45E-06	1.17E-05	-0.609531473	M1	Female	trans
cg07048094_GPR53P	1.45E-06	1.17E-05	-0.609531473	M1	Female	trans
cg07048094_RPL23AP46	1.45E-06	1.17E-05	-0.609531473	M1	Female	trans
cg07048094_DEFA7P	1.45E-06	1.17E-05	-0.609531473	M1	Female	trans
cg07048094_RNU1-101P	1.45E-06	1.17E-05	-0.546804091	M1	Female	trans
cg07048094_PAICSP2	1.45E-06	1.17E-05	-0.609531473	M1	Female	trans
cg07048094_MIR764	1.45E-06	1.17E-05	-0.609531473	M1	Female	trans
cg07048094_ENSG00000225480	1.45E-06	1.17E-05	-0.432609072	M1	Female	trans
cg07048094_ENSG00000227475	1.45E-06	1.17E-05	-0.609531473	M1	Female	trans
cg07048094_ENSG00000228289	1.45E-06	1.17E-05	-0.609531473	M1	Female	trans
cg07048094_ENSG00000230867	1.45E-06	1.17E-05	-0.432609072	M1	Female	trans
cg07048094_ENSG00000236823	1.45E-06	1.17E-05	-0.609531473	M1	Female	trans
cg07048094_APCS	1.45E-06	1.17E-05	-0.354549251	M1	Female	trans
cg07048094_CNN2P11	1.45E-06	1.17E-05	-0.409056618	M1	Female	trans
cg07048094_MIR548XHG	1.45E-06	1.17E-05	-0.148091434	M1	Female	trans
cg07048094_RPL26P37	1.45E-06	1.17E-05	-0.341629273	M1	Female	trans
cg20825109_VIM-AS1	1.45E-06	1.17E-05	-0.624590094	M1	Female	trans
ch.2.54406426R_TRAV38-1	1.45E-06	1.17E-05	0.583581681	M1	Female	trans
cg07490485_ENSG00000229730	1.45E-06	1.17E-05	-0.385426316	M1	Female	trans
cg04783966_USP9YP28	1.45E-06	1.17E-05	0.422952107	M1	Female	trans
cg09979585_EN1	1.45E-06	1.17E-05	-0.522669852	M1	Female	trans
cg22203300_Metazoa_SRP	1.45E-06	1.17E-05	-0.908600471	M1	Female	trans
cg12283439_IL22	1.45E-06	1.17E-05	-0.663784867	M1	Female	trans
cg23664533_LACRT	1.45E-06	1.17E-05	-0.180183532	M1	Female	trans
cg04269540_LINC01643	1.45E-06	1.17E-05	-0.443508253	M1	Female	trans
cg07506153_IFNA22P	1.45E-06	1.17E-05	-0.573552818	M1	Female	trans
cg22160300_RNU6-1077P	1.45E-06	1.17E-05	-0.488014792	M1	Female	trans
cg18720828_PLA2G7	1.45E-06	1.17E-05	-0.581698041	M1	Female	trans
cg08073629_LINC01136	1.45E-06	1.17E-05	-0.558418606	M1	Female	trans
cg05633550_SNRPFP4	1.45E-06	1.17E-05	-0.40404466	M1	Female	trans
cg25567199_FGF21	1.45E-06	1.17E-05	-0.189516935	M1	Female	trans
cg04735964_ENSG00000226082	1.45E-06	1.17E-05	-0.828833787	M1	Female	trans
cg15741247_RPL29P19	1.45E-06	1.17E-05	-0.603147998	M1	Female	trans
cg02695239_LINC01854	1.45E-06	1.17E-05	-0.890617276	M1	Female	trans
cg18495484_ENSG00000214708	1.45E-06	1.17E-05	-0.557010625	M1	Female	trans
cg05065888_RANP7	1.45E-06	1.17E-05	-0.574952311	M1	Female	trans
cg19880004_HOXD1	1.45E-06	1.17E-05	-0.576820086	M1	Female	trans
cg24304928_ENSG00000214278	1.45E-06	1.17E-05	-0.518168579	M1	Female	trans
cg01512230_SNORA3B	1.45E-06	1.17E-05	-0.554590944	M1	Female	trans
cg13712952_MIR371A	1.45E-06	1.17E-05	-0.497730496	M1	Female	trans
cg25212717_GPM6A	1.45E-06	1.17E-05	-0.794169963	M1	Female	trans
cg21668166_GGCTP3	1.45E-06	1.17E-05	-0.511913385	M1	Female	trans
cg21668166_MTND2P19	1.45E-06	1.17E-05	-0.50711559	M1	Female	trans
cg21668166_AKR1B1P2	1.45E-06	1.17E-05	-0.50711559	M1	Female	trans
cg21668166_SAR1AP1	1.45E-06	1.17E-05	-0.456310395	M1	Female	trans
cg21668166_SNORD114-22	1.45E-06	1.17E-05	-0.714508624	M1	Female	trans
cg21668166_KIF2B	1.45E-06	1.17E-05	-0.714508624	M1	Female	trans
cg21668166_OR7E19P	1.45E-06	1.17E-05	-0.714508624	M1	Female	trans
cg21668166_RNU6-924P	1.45E-06	1.17E-05	-0.50711559	M1	Female	trans
cg21668166_ENSG00000224400	1.45E-06	1.17E-05	-0.479506792	M1	Female	trans
cg21668166_ENSG00000230432	1.45E-06	1.17E-05	-0.640977958	M1	Female	trans
cg21668166_ENSG00000234918	1.45E-06	1.17E-05	-0.456310395	M1	Female	trans
cg20491223_ANKRD30BP3	1.45E-06	1.17E-05	0.823017944	M1	Female	trans
cg18301136_GUSBP15	1.45E-06	1.17E-05	-0.513171182	M1	Female	trans
cg11091734_CEACAMP4	1.45E-06	1.17E-05	-0.49184414	M1	Female	trans
cg08598324_ACOT2	1.45E-06	1.17E-05	-0.53007297	M1	Female	trans
cg27190943_RPL9P14	1.45E-06	1.17E-05	-0.407195051	M1	Female	trans
cg05653697_GPR32	1.45E-06	1.17E-05	0.712535497	M1	Female	trans
cg26221506_RNU6-829P	1.45E-06	1.17E-05	-0.552178401	M1	Female	trans
cg08668883_HMGB1P9	1.45E-06	1.17E-05	-0.604778211	M1	Female	trans
cg22646760_NAP1L6P	1.45E-06	1.17E-05	0.52005188	M1	Female	trans
cg13168499_TMPRSS15	1.45E-06	1.17E-05	-0.51887732	M1	Female	trans
cg00572650_RN7SKP59	1.45E-06	1.17E-05	-0.555786492	M1	Female	trans
cg08296131_ZNF565	1.45E-06	1.17E-05	-0.699462685	M1	Female	trans
cg17533960_RN7SL583P	1.45E-06	1.17E-05	-0.339202981	M1	Female	trans
cg17533960_CRIP1P2	1.45E-06	1.17E-05	-0.489155389	M1	Female	trans
cg17533960_RNA5SP138	1.45E-06	1.17E-05	-0.840942703	M1	Female	trans
cg17533960_RPS23P5	1.45E-06	1.17E-05	-0.204314979	M1	Female	trans
cg17533960_RN7SL549P	1.45E-06	1.17E-05	-0.754400602	M1	Female	trans
cg17533960_ARL2BPP7	1.45E-06	1.17E-05	-0.840942703	M1	Female	trans
cg17533960_ENSG00000226168	1.45E-06	1.17E-05	-0.840942703	M1	Female	trans
cg17533960_ENSG00000234713	1.45E-06	1.17E-05	-0.596850955	M1	Female	trans
cg17533960_ENSG00000236544	1.45E-06	1.17E-05	-0.596850955	M1	Female	trans
cg17533960_RNU6-441P	1.45E-06	1.17E-05	-0.495776196	M1	Female	trans
cg15433807_CYP4F2	1.45E-06	1.17E-05	-0.516032458	M1	Female	trans
cg01861555_PCBP3-AS1	1.45E-06	1.17E-05	-0.456255887	M1	Female	trans
cg13646545_OR4P4	1.45E-06	1.17E-05	-1.115004383	M1	Female	trans
cg05520765_GUCA2B	1.45E-06	1.17E-05	-0.563805111	M1	Female	trans
cg22172358_EN1	1.45E-06	1.17E-05	-0.548143613	M1	Female	trans
cg24051234_ENSG00000205898	1.45E-06	1.17E-05	-0.684186214	M1	Female	trans
cg05874519_RN7SKP128	1.45E-06	1.17E-05	-0.330602136	M1	Female	trans
cg04657146_ENSG00000235240	1.45E-06	1.17E-05	0.544838412	M1	Female	trans
cg01513516_ENSG00000237365	1.45E-06	1.17E-05	-0.445460987	M1	Female	trans
cg08414407_CLCA1	1.45E-06	1.17E-05	-0.888689432	M1	Female	trans
cg18447344_ENSG00000225386	1.45E-06	1.17E-05	-0.648385065	M1	Female	trans
cg23238869_PGF	1.45E-06	1.17E-05	-0.572543015	M1	Female	trans
cg04515996_IER3	1.45E-06	1.17E-05	0.488002932	M1	Female	trans
cg23670372_GRP	1.45E-06	1.17E-05	-0.405989294	M1	Female	trans
cg10095954_RNU6-746P	1.45E-06	1.17E-05	0.638146018	M1	Female	trans
cg10725441_SNRPEP8	1.45E-06	1.17E-05	-0.364402119	M1	Female	trans
cg05472380_CICP10	1.45E-06	1.17E-05	-0.639457515	M1	Female	trans
cg07131604_ENSG00000231830	1.45E-06	1.17E-05	-0.464231959	M1	Female	trans
cg09774124_ENSG00000222966	1.45E-06	1.17E-05	-0.45200118	M1	Female	trans
cg05448209_TBX18	1.45E-06	1.17E-05	-0.504139495	M1	Female	trans
cg27017993_STARD6	1.45E-06	1.17E-05	-0.42542824	M1	Female	trans
cg04667681_MIR181A2HG	1.45E-06	1.17E-05	-0.520330196	M1	Female	trans
cg00337181_SLC10A2	1.45E-06	1.17E-05	-1.083036735	M1	Female	trans
cg14085477_LINC01100	1.45E-06	1.17E-05	-0.731842711	M1	Female	trans
cg04988471_CACNG2	1.45E-06	1.17E-05	-0.765960161	M1	Female	trans
cg14786880_ADIPOQ-AS1	1.45E-06	1.17E-05	-0.68432353	M1	Female	trans
cg14887054_ENSG00000225681	1.45E-06	1.17E-05	-0.624592306	M1	Female	trans
cg19096976_ENSG00000233494	1.45E-06	1.17E-05	-0.603138406	M1	Female	trans
cg10488013_KIAA0825	1.45E-06	1.17E-05	-0.503600118	M1	Female	trans
cg20369573_ENSG00000239994	1.45E-06	1.17E-05	-0.515153697	M1	Female	trans
cg07636088_RPL23AP57	1.45E-06	1.17E-05	0.443792773	M1	Female	trans
cg10488013_ERICH3	1.45E-06	1.17E-05	-0.497017311	M1	Female	trans
cg03269667_SPRY4-AS1	1.45E-06	1.17E-05	-0.445598897	M1	Female	trans
cg01708411_WDR64	1.45E-06	1.17E-05	0.524026166	M1	Female	trans
cg01520578_PROCR	1.45E-06	1.17E-05	-1.000874994	M1	Female	trans
cg24186114_GAPDHP49	1.45E-06	1.17E-05	-0.668842129	M1	Female	trans
cg02590715_GIMAP2	1.45E-06	1.17E-05	-0.499296249	M1	Female	trans
cg15756601_NUS1P4	1.46E-06	1.17E-05	-0.398826193	M1	Female	trans
cg19593182_NOTCH2P1	1.46E-06	1.17E-05	-0.563095275	M1	Female	trans
cg23715213_ENSG00000233739	1.46E-06	1.17E-05	-0.649441685	M1	Female	trans
cg16436181_ONECUT3	1.46E-06	1.17E-05	-0.144444106	M1	Female	trans
cg17213650_ARL5AP2	1.46E-06	1.17E-05	-0.427188288	M1	Female	trans
cg02720442_CAMK2N1	1.46E-06	1.17E-05	0.578500817	M1	Female	trans
cg01000602_RNU7-62P	1.46E-06	1.17E-05	-0.674760379	M1	Female	trans
cg08188698_UBE2V1P11	1.46E-06	1.17E-05	-0.624521869	M1	Female	trans
cg15005421_WBP1P2	1.46E-06	1.17E-05	-0.697618148	M1	Female	trans
cg08950088_ZC2HC1A	1.46E-06	1.17E-05	-0.564815769	M1	Female	trans
cg21886864_MIR504	1.46E-06	1.17E-05	-0.343052609	M1	Female	trans
cg16958058_SPATA31D3	1.46E-06	1.17E-05	-0.326358077	M1	Female	trans
cg21926612_ENSG00000240271	1.46E-06	1.17E-05	1.023865915	M1	Female	trans
cg25699417_BRWD1-IT1	1.46E-06	1.17E-05	-0.544295602	M1	Female	trans
cg03929761_SSX2	1.46E-06	1.17E-05	-0.818839427	M1	Female	trans
cg04748098_RNU6-18P	1.46E-06	1.17E-05	-0.519495767	M1	Female	trans
cg11761102_RNA5SP174	1.46E-06	1.17E-05	-0.674489115	M1	Female	trans
cg09789229_TSPAN16	1.46E-06	1.17E-05	-0.694679986	M1	Female	trans
cg03697766_FAM230I	1.46E-06	1.17E-05	-0.388323801	M1	Female	trans
cg08932440_TCEAL5	1.46E-06	1.17E-05	0.597913376	M1	Female	trans
cg15762175_KASH5	1.46E-06	1.17E-05	-0.73248581	M1	Female	trans
cg16711084_BDNF	1.46E-06	1.17E-05	-0.718810465	M1	Female	trans
cg08973565_SNORD48	1.46E-06	1.17E-05	-0.795171936	M1	Female	trans
cg10664162_TRAV19	1.46E-06	1.17E-05	-0.804394681	M1	Female	trans
cg12878716_OSBPL2	1.46E-06	1.17E-05	-0.908593164	M1	Female	trans
cg20237815_ADCY8	1.46E-06	1.17E-05	-0.814940522	M1	Female	trans
cg02720442_NODAL	1.46E-06	1.17E-05	0.580489673	M1	Female	trans
cg16599577_SSTR1	1.46E-06	1.17E-05	-0.791094685	M1	Female	trans
cg25317319_S100A7	1.46E-06	1.17E-05	-0.812579858	M1	Female	trans
cg14368276_ACTBP1	1.46E-06	1.17E-05	-0.446827216	M1	Female	trans
cg06112554_ENSG00000230051	1.46E-06	1.17E-05	-0.570376276	M1	Female	trans
cg21870884_RNA5SP46	1.46E-06	1.17E-05	0.398666815	M1	Female	trans
cg18391514_RNU7-95P	1.46E-06	1.17E-05	-0.695693503	M1	Female	trans
cg18391514_HNRNPA1P43	1.46E-06	1.17E-05	-0.285785269	M1	Female	trans
cg18391514_MTND5P29	1.46E-06	1.17E-05	-0.49376174	M1	Female	trans
cg18391514_MTND4P13	1.46E-06	1.17E-05	-0.695693503	M1	Female	trans
cg18391514_RNA5SP234	1.46E-06	1.17E-05	-0.695693503	M1	Female	trans
cg18391514_OR4C5	1.46E-06	1.17E-05	-0.404667554	M1	Female	trans
cg18391514_RN7SKP6	1.46E-06	1.17E-05	-0.695693503	M1	Female	trans
cg18391514_LINC00379	1.46E-06	1.17E-05	-0.466879963	M1	Female	trans
cg18391514_H2BW1	1.46E-06	1.17E-05	-0.305136121	M1	Female	trans
cg18391514_FXYD6P3	1.46E-06	1.17E-05	-0.279731642	M1	Female	trans
cg18391514_ENSG00000201133	1.46E-06	1.17E-05	-0.695693503	M1	Female	trans
cg18391514_CPSF1P2	1.46E-06	1.17E-05	-0.695693503	M1	Female	trans
cg18391514_ENSG00000220748	1.46E-06	1.17E-05	-0.49376174	M1	Female	trans
cg18391514_ENSG00000223870	1.46E-06	1.17E-05	-0.233439982	M1	Female	trans
cg18391514_ENSG00000234907	1.46E-06	1.17E-05	-0.695693503	M1	Female	trans
cg18391514_ENSG00000235625	1.46E-06	1.17E-05	-0.695693503	M1	Female	trans
cg18391514_ENSG00000237498	1.46E-06	1.17E-05	-0.49376174	M1	Female	trans
cg18391514_ENSG00000230053	1.46E-06	1.17E-05	-0.342267011	M1	Female	trans
cg15099537_BIN2	1.46E-06	1.17E-05	-0.670353695	M1	Female	trans
cg17146522_NR0B1	1.46E-06	1.17E-05	-0.782784448	M1	Female	trans
cg07596643_CILP2	1.46E-06	1.17E-05	1.237875349	M1	Female	trans
cg11754374_RPL36AP33	1.46E-06	1.17E-05	-0.556093834	M1	Female	trans
cg05360307_IFNWP15	1.46E-06	1.17E-05	-0.556281422	M1	Female	trans
cg22867944_PAFAH1B2P1	1.46E-06	1.17E-05	0.834600082	M1	Female	trans
cg25079651_TEDDM1	1.46E-06	1.17E-05	-0.635657811	M1	Female	trans
cg12176654_ENSG00000237444	1.46E-06	1.17E-05	-1.19862387	M1	Female	trans
cg17914494_DLX2	1.46E-06	1.17E-05	-0.369846116	M1	Female	trans
cg12897690_RELN	1.46E-06	1.17E-05	-0.574175478	M1	Female	trans
cg17597911_U8	1.46E-06	1.17E-05	-0.497687189	M1	Female	trans
cg18301136_ENSG00000236468	1.46E-06	1.17E-05	-0.743038619	M1	Female	trans
cg14591380_POTEH-AS1	1.46E-06	1.17E-05	-0.459646421	M1	Female	trans
cg12559988_FA2H	1.46E-06	1.17E-05	-0.608133307	M1	Female	trans
cg05839762_Y_RNA	1.46E-06	1.17E-05	0.721499629	M1	Female	trans
cg07543199_ENSG00000227329	1.46E-06	1.17E-05	-0.488650127	M1	Female	trans
cg08296131_ENSG00000223813	1.46E-06	1.17E-05	-0.517857809	M1	Female	trans
cg07330196_ENSG00000227186	1.46E-06	1.17E-05	-0.445146656	M1	Female	trans
cg12897690_PRR35	1.46E-06	1.17E-05	-0.572708457	M1	Female	trans
cg14135783_RN7SL685P	1.46E-06	1.17E-05	-0.383387845	M1	Female	trans
cg14013632_ENSG00000230848	1.46E-06	1.17E-05	-0.464151049	M1	Female	trans
cg26250046_IL21	1.46E-06	1.17E-05	-0.702757171	M1	Female	trans
cg03859313_LINC01221	1.46E-06	1.17E-05	0.444568808	M1	Female	trans
cg03375067_RNU7-57P	1.46E-06	1.17E-05	-0.621427463	M1	Female	trans
cg01008267_EI24P3	1.46E-06	1.17E-05	-0.572988687	M1	Female	trans
cg22806076_LINC01602	1.46E-06	1.17E-05	-0.786796755	M1	Female	trans
cg07918589_DHFRP3	1.46E-06	1.17E-05	-0.835035981	M1	Female	trans
cg21032074_SUMO2P3	1.46E-06	1.17E-05	-0.5900956	M1	Female	trans
cg01093202_RNU6-462P	1.46E-06	1.17E-05	-0.384051109	M1	Female	trans
cg23409591_FBLN1	1.46E-06	1.17E-05	-0.576834547	M1	Female	trans
cg13565400_UPK2	1.46E-06	1.17E-05	0.599805912	M1	Female	trans
cg18343923_MIR208B	1.46E-06	1.17E-05	-0.464124498	M1	Female	trans
cg00303919_UNC93B3	1.46E-06	1.17E-05	-0.641036211	M1	Female	trans
cg16975684_RNA5SP308	1.46E-06	1.17E-05	-0.580780512	M1	Female	trans
cg10673648_RN7SKP94	1.46E-06	1.17E-05	-0.050144654	M1	Female	trans
cg10673648_LPCAT2BP	1.46E-06	1.17E-05	-0.589116175	M1	Female	trans
cg10673648_RN7SKP212	1.46E-06	1.17E-05	-0.321628618	M1	Female	trans
cg10673648_RN7SL564P	1.46E-06	1.17E-05	-0.352064253	M1	Female	trans
cg10673648_RNU6-1151P	1.46E-06	1.17E-05	-0.240605945	M1	Female	trans
cg10673648_LINC00408	1.46E-06	1.17E-05	-0.717049374	M1	Female	trans
cg10673648_ENSG00000216913	1.46E-06	1.17E-05	-0.717049374	M1	Female	trans
cg10673648_RPL35AP37	1.46E-06	1.17E-05	-0.294558088	M1	Female	trans
cg10673648_OR2A41P	1.46E-06	1.17E-05	-0.643257237	M1	Female	trans
cg10673648_ASB10	1.46E-06	1.17E-05	-0.643257237	M1	Female	trans
cg10673648_ENSG00000225598	1.46E-06	1.17E-05	-0.508918863	M1	Female	trans
cg18477969_ELANE	1.46E-06	1.17E-05	-0.82090927	M1	Female	trans
cg00458691_Y_RNA	1.46E-06	1.17E-05	-0.714553047	M1	Female	trans
cg12148898_NDUFA5P9	1.46E-06	1.17E-05	0.676554629	M1	Female	trans
cg11086960_ENSG00000224469	1.46E-06	1.17E-05	-0.335155941	M1	Female	trans
cg06880767_RN7SL93P	1.46E-06	1.17E-05	-0.481624978	M1	Female	trans
cg17714861_COL6A6	1.46E-06	1.17E-05	-0.399241879	M1	Female	trans
cg14284424_LINC01630	1.46E-06	1.17E-05	0.457465945	M1	Female	trans
cg22707239_OR10G8	1.46E-06	1.17E-05	0.80701643	M1	Female	trans
cg09385285_RN7SKP133	1.46E-06	1.17E-05	-0.39516623	M1	Female	trans
cg02931193_ENSG00000212565	1.46E-06	1.17E-05	-0.841843061	M1	Female	trans
cg07596643_HAUS4P1	1.46E-06	1.17E-05	1.617908294	M1	Female	trans
cg13930375_RNU6-619P	1.46E-06	1.17E-05	-0.541681875	M1	Female	trans
cg11091734_GAPDHP64	1.46E-06	1.17E-05	-0.32609651	M1	Female	trans
cg12034111_UGT2B17	1.46E-06	1.17E-05	-0.590324009	M1	Female	trans
cg25284798_MSANTD1	1.46E-06	1.17E-05	-0.493289677	M1	Female	trans
cg17721420_MTCO2P12	1.46E-06	1.17E-05	-0.87146277	M1	Female	trans
cg15741247_CPA5	1.46E-06	1.17E-05	-0.837192888	M1	Female	trans
cg20223162_ENSG00000234986	1.46E-06	1.17E-05	0.642158946	M1	Female	trans
cg19110931_RNA5SP387	1.46E-06	1.17E-05	-0.707774244	M1	Female	trans
cg23587192_RN7SL291P	1.46E-06	1.17E-05	-0.620217248	M1	Female	trans
cg03220912_GABRB3	1.46E-06	1.17E-05	-0.630917931	M1	Female	trans
cg18687468_MYCN	1.46E-06	1.17E-05	-0.840062559	M1	Female	trans
cg15985500_PRSS40B	1.46E-06	1.17E-05	-0.571037501	M1	Female	trans
cg20011860_MIR504	1.46E-06	1.17E-05	-0.509768683	M1	Female	trans
cg22702814_RN7SKP29	1.46E-06	1.17E-05	-0.5170996	M1	Female	trans
cg04329977_ENSG00000231675	1.46E-06	1.17E-05	0.646799866	M1	Female	trans
cg25326727_AHNAK2	1.46E-06	1.17E-05	-0.691793289	M1	Female	trans
cg11110036_SLC30A3	1.46E-06	1.17E-05	-0.152563985	M1	Female	trans
cg24887023_LINC01766	1.46E-06	1.17E-05	-0.746923975	M1	Female	trans
cg19810457_RN7SKP178	1.46E-06	1.17E-05	-0.533396534	M1	Female	trans
cg16936864_AGAP10P	1.46E-06	1.17E-05	-0.544234647	M1	Female	trans
cg14313932_RANP6	1.46E-06	1.17E-05	-0.554312208	M1	Female	trans
cg23127183_ENSG00000230831	1.46E-06	1.17E-05	0.50294078	M1	Female	trans
cg02202484_C2orf80	1.46E-06	1.17E-05	-0.477414631	M1	Female	trans
cg05226335_OR6P1	1.46E-06	1.17E-05	-0.662474759	M1	Female	trans
cg04001978_NACAP7	1.46E-06	1.17E-05	-0.552147471	M1	Female	trans
cg04001978_RN7SL70P	1.46E-06	1.17E-05	-0.552147471	M1	Female	trans
cg19789755_RNU6-1339P	1.46E-06	1.17E-05	-0.51674949	M1	Female	trans
cg13360540_ENSG00000214259	1.46E-06	1.17E-05	-0.485402011	M1	Female	trans
cg13360540_ENSG00000233275	1.46E-06	1.17E-05	-0.806295749	M1	Female	trans
cg23929072_KCNS3	1.46E-06	1.17E-05	0.613465637	M1	Female	trans
cg27132391_TTTY2	1.46E-06	1.17E-05	0.803856718	M1	Female	trans
cg08038637_C1orf167-AS1	1.46E-06	1.17E-05	-0.640834298	M1	Female	trans
cg08038637_LELP1	1.46E-06	1.17E-05	-0.640834298	M1	Female	trans
cg08038637_OR10J5	1.46E-06	1.17E-05	-0.640834298	M1	Female	trans
cg08038637_OR14C36	1.46E-06	1.17E-05	-0.640834298	M1	Female	trans
cg08038637_MTCO1P42	1.46E-06	1.17E-05	-0.574885517	M1	Female	trans
cg08038637_RPSAP27	1.46E-06	1.17E-05	-0.640834298	M1	Female	trans
cg08038637_TPT1P2	1.46E-06	1.17E-05	-0.574885517	M1	Female	trans
cg08038637_RNU6-420P	1.46E-06	1.17E-05	-0.640834298	M1	Female	trans
cg08038637_RN7SKP211	1.46E-06	1.17E-05	-0.640834298	M1	Female	trans
cg08038637_GAPDHP68	1.46E-06	1.17E-05	-0.640834298	M1	Female	trans
cg08038637_RNU6-163P	1.46E-06	1.17E-05	-0.640834298	M1	Female	trans
cg08038637_OR8H3	1.46E-06	1.17E-05	-0.640834298	M1	Female	trans
cg08038637_OR8J1	1.46E-06	1.17E-05	-0.640834298	M1	Female	trans
cg08038637_OR4D11	1.46E-06	1.17E-05	-0.640834298	M1	Female	trans
cg08038637_OR6C72P	1.46E-06	1.17E-05	-0.640834298	M1	Female	trans
cg08038637_OR6C6	1.46E-06	1.17E-05	-0.640834298	M1	Female	trans
cg08038637_OR7A15P	1.46E-06	1.17E-05	-0.640834298	M1	Female	trans
cg08038637_RPL7P2	1.46E-06	1.17E-05	-0.640834298	M1	Female	trans
cg08038637_ENSG00000186678	1.46E-06	1.17E-05	-0.45482595	M1	Female	trans
cg08038637_RNA5SP517	1.46E-06	1.17E-05	-0.640834298	M1	Female	trans
cg08038637_ENSG00000223368	1.46E-06	1.17E-05	-0.640834298	M1	Female	trans
cg08038637_RPP40P1	1.46E-06	1.17E-05	-0.640834298	M1	Female	trans
cg08038637_ENSG00000230843	1.46E-06	1.17E-05	-0.640834298	M1	Female	trans
cg08038637_ENSG00000232245	1.46E-06	1.17E-05	-0.640834298	M1	Female	trans
cg08038637_GLUD1P9	1.46E-06	1.17E-05	-0.640834298	M1	Female	trans
cg08038637_RPL18AP16	1.46E-06	1.17E-05	-0.45482595	M1	Female	trans
cg08038637_ENSG00000238195	1.46E-06	1.17E-05	-0.640834298	M1	Female	trans
cg08038637_RN7SL632P	1.46E-06	1.17E-05	-0.372757323	M1	Female	trans
cg08038637_KERA	1.46E-06	1.17E-05	-0.229564517	M1	Female	trans
cg01086039_ENSG00000228522	1.46E-06	1.17E-05	-0.71482012	M1	Female	trans
cg12910951_ZNF541	1.46E-06	1.17E-05	0.749131202	M1	Female	trans
cg24863484_OLFML2B	1.46E-06	1.17E-05	-0.631322606	M1	Female	trans
cg14032195_RPL10P11	1.46E-06	1.17E-05	-0.486701888	M1	Female	trans
cg23116016_ENSG00000225605	1.46E-06	1.17E-05	-0.720839282	M1	Female	trans
cg19973291_SNORA49	1.46E-06	1.17E-05	-0.646385235	M1	Female	trans
cg27619481_VCY	1.46E-06	1.17E-05	-0.652083355	M1	Female	trans
cg15644305_ABI3	1.46E-06	1.17E-05	-0.580849037	M1	Female	trans
cg16565439_CERS3	1.46E-06	1.17E-05	-0.481255325	M1	Female	trans
cg27423087_ENSG00000237167	1.46E-06	1.17E-05	-0.566629665	M1	Female	trans
cg04004768_RGS13	1.46E-06	1.17E-05	-0.468702506	M1	Female	trans
cg26073403_KRT18P32	1.46E-06	1.17E-05	-0.607578848	M1	Female	trans
cg12081434_ENSG00000235007	1.46E-06	1.17E-05	-0.447571179	M1	Female	trans
cg27064927_C10orf71-AS1	1.46E-06	1.17E-05	-0.474527379	M1	Female	trans
cg21407000_NPM1P4	1.46E-06	1.17E-05	-1.098143173	M1	Female	trans
cg09543047_OR51D1	1.46E-06	1.17E-05	-0.376610885	M1	Female	trans
cg24949324_ENSG00000224658	1.46E-06	1.17E-05	-0.730144764	M1	Female	trans
cg00247094_ACKR1	1.46E-06	1.17E-05	-0.595534365	M1	Female	trans
cg06005197_CFHR2	1.46E-06	1.17E-05	-0.532100513	M1	Female	trans
cg03575231_PCDHA2	1.46E-06	1.17E-05	-0.5182618	M1	Female	trans
cg22168087_MRPL42P3	1.46E-06	1.17E-05	0.612661521	M1	Female	trans
cg03214444_FRMPD1	1.46E-06	1.17E-05	-0.276787088	M1	Female	trans
cg18687468_PTMAP9	1.46E-06	1.17E-05	-0.815356209	M1	Female	trans
cg11478335_ONECUT1	1.46E-06	1.17E-05	-0.637512163	M1	Female	trans
cg25300757_RN7SKP20	1.46E-06	1.17E-05	-0.648157978	M1	Female	trans
cg00199007_SNORD1B	1.46E-06	1.17E-05	0.536592189	M1	Female	trans
cg12659158_ENSG00000197171	1.46E-06	1.17E-05	-0.554246472	M1	Female	trans
cg19477551_RPL10P17	1.46E-06	1.17E-05	0.538026121	M1	Female	trans
cg20288203_RSU1P1	1.46E-06	1.18E-05	-0.398407722	M1	Female	trans
cg00507815_TRBV22-1	1.46E-06	1.18E-05	-0.557356148	M1	Female	trans
cg03910871_MAGEA5	1.46E-06	1.18E-05	-0.770448698	M1	Female	trans
cg14056656_CYCSP35	1.46E-06	1.18E-05	-0.502861204	M1	Female	trans
cg14409406_U3	1.47E-06	1.18E-05	-0.463406416	M1	Female	trans
cg09563600_C1DP2	1.47E-06	1.18E-05	-0.47055709	M1	Female	trans
cg02930701_NACAP2	1.47E-06	1.18E-05	-0.378529405	M1	Female	trans
cg25439845_SNORA11D	1.47E-06	1.18E-05	-0.42174347	M1	Female	trans
cg08044704_ERC2	1.47E-06	1.18E-05	-0.728639144	M1	Female	trans
cg04544994_RNU6-591P	1.47E-06	1.18E-05	-0.680669804	M1	Female	trans
cg23422587_OR5H1	1.47E-06	1.18E-05	0.679062625	M1	Female	trans
cg14483161_IDO1	1.47E-06	1.18E-05	-0.641858243	M1	Female	trans
cg26515689_NAA11	1.47E-06	1.18E-05	-0.499613218	M1	Female	trans
cg25399148_TCEAL7	1.47E-06	1.18E-05	-0.430764216	M1	Female	trans
cg03044157_NPSR1	1.47E-06	1.18E-05	-0.551136129	M1	Female	trans
cg23238869_NLRP12	1.47E-06	1.18E-05	-0.633651982	M1	Female	trans
cg10548700_ZKSCAN7	1.47E-06	1.18E-05	0.594068055	M1	Female	trans
cg10664162_ENSG00000223583	1.47E-06	1.18E-05	-0.815220822	M1	Female	trans
cg20567311_UCP1	1.47E-06	1.18E-05	-0.513691162	M1	Female	trans
cg13320413_CLEC4A	1.47E-06	1.18E-05	-0.720899066	M1	Female	trans
cg12474980_KIR2DL4	1.47E-06	1.18E-05	-0.481824386	M1	Female	trans
cg22314681_RNA5SP355	1.47E-06	1.18E-05	-0.488841675	M1	Female	trans
cg10324032_FCRL3	1.47E-06	1.18E-05	-0.407889328	M1	Female	trans
cg06287371_ENSG00000225144	1.47E-06	1.18E-05	-0.562805429	M1	Female	trans
cg24186114_RNU6-1266P	1.47E-06	1.18E-05	-0.804810394	M1	Female	trans
cg15644305_DOK3	1.47E-06	1.18E-05	-0.618008105	M1	Female	trans
cg17947922_ENSG00000224658	1.47E-06	1.18E-05	-0.616006391	M1	Female	trans
cg15541606_PLA2G4D	1.47E-06	1.18E-05	0.525483676	M1	Female	trans
cg15644305_HLA-DRB6	1.47E-06	1.18E-05	-0.499284608	M1	Female	trans
cg22646311_SLC39A2	1.47E-06	1.18E-05	0.584130133	M1	Female	trans
cg05226593_ENSG00000236341	1.47E-06	1.18E-05	-0.583785753	M1	Female	trans
cg04945395_ENSG00000225965	1.47E-06	1.18E-05	0.507887945	M1	Female	trans
cg27399957_GCNT2P1	1.47E-06	1.18E-05	-0.757398075	M1	Female	trans
cg07784793_HOXA1	1.47E-06	1.18E-05	-0.620678566	M1	Female	trans
cg24186114_ENSG00000204399	1.47E-06	1.18E-05	-0.948172166	M1	Female	trans
cg04544994_ENSG00000232729	1.47E-06	1.18E-05	-0.762439366	M1	Female	trans
cg14378465_DDX18P6	1.47E-06	1.18E-05	-0.55272046	M1	Female	trans
cg23209353_MSANTD2	1.47E-06	1.18E-05	-0.505707409	M1	Female	trans
cg04279695_GOLGA2P3Y	1.47E-06	1.18E-05	0.627739038	M1	Female	trans
cg01978072_ENSG00000214883	1.47E-06	1.18E-05	-0.633324708	M1	Female	trans
cg06779317_PTGS2	1.47E-06	1.18E-05	-1.116961126	M1	Female	trans
cg19331905_RPL7L1P8	1.47E-06	1.18E-05	-0.499869353	M1	Female	trans
cg08317284_KRTAP9-3	1.47E-06	1.18E-05	0.508094891	M1	Female	trans
cg03022934_RN7SKP270	1.47E-06	1.18E-05	-0.723117728	M1	Female	trans
cg07346595_RPS17P7	1.47E-06	1.18E-05	-0.498388602	M1	Female	trans
cg20007245_RNU4-41P	1.47E-06	1.18E-05	0.639460098	M1	Female	trans
cg02478793_CLDN5	1.47E-06	1.18E-05	-0.579033091	M1	Female	trans
cg05868023_C3orf20	1.47E-06	1.18E-05	0.45526333	M1	Female	trans
cg20973649_PRLR	1.47E-06	1.18E-05	-0.649344567	M1	Female	trans
cg23295942_LINC02799	1.47E-06	1.18E-05	-0.184845998	M1	Female	trans
cg19402921_RPL21P129	1.47E-06	1.18E-05	-0.881951889	M1	Female	trans
cg12424965_IGF2	1.47E-06	1.18E-05	-0.348195656	M1	Female	trans
cg05932517_RN7SKP27	1.47E-06	1.18E-05	-0.598465632	M1	Female	trans
cg05932517_MIR218-2	1.47E-06	1.18E-05	-0.38184659	M1	Female	trans
cg05932517_TRBV23OR9-2	1.47E-06	1.18E-05	-0.282941741	M1	Female	trans
cg05932517_RN7SKP172	1.47E-06	1.18E-05	-0.756441501	M1	Female	trans
cg05932517_DAOA	1.47E-06	1.18E-05	-0.565883481	M1	Female	trans
cg05932517_MAGEB6	1.47E-06	1.18E-05	-0.598465632	M1	Female	trans
cg05932517_GEMIN7P1	1.47E-06	1.18E-05	-0.843217727	M1	Female	trans
cg05932517_ENSG00000226323	1.47E-06	1.18E-05	-0.843217727	M1	Female	trans
cg05932517_ENSG00000226405	1.47E-06	1.18E-05	-0.843217727	M1	Female	trans
cg23809394_RCN3	1.47E-06	1.18E-05	0.487457184	M1	Female	trans
cg07016261_ENSG00000227907	1.47E-06	1.18E-05	-0.600084711	M1	Female	trans
cg09272186_RNY4P18	1.47E-06	1.18E-05	-0.568790532	M1	Female	trans
cg23590389_ENSG00000229662	1.47E-06	1.18E-05	-0.617446601	M1	Female	trans
cg23590389_ENSG00000233139	1.47E-06	1.18E-05	-0.617446601	M1	Female	trans
cg23590389_ENSG00000234792	1.47E-06	1.18E-05	-0.617446601	M1	Female	trans
cg17121694_RNU2-16P	1.47E-06	1.18E-05	-0.537977919	M1	Female	trans
cg03822746_CEBPE	1.47E-06	1.18E-05	-0.402089043	M1	Female	trans
cg12395926_NDUFB4P4	1.47E-06	1.18E-05	-0.603076167	M1	Female	trans
cg22027573_CD24P1	1.47E-06	1.18E-05	-0.577759439	M1	Female	trans
cg23013736_DSC3	1.47E-06	1.18E-05	-0.478364189	M1	Female	trans
cg17522386_IL9RP1	1.47E-06	1.18E-05	-0.516544897	M1	Female	trans
cg03687953_GAGE12C	1.47E-06	1.18E-05	0.449768564	M1	Female	trans
cg18811157_LATS2	1.47E-06	1.18E-05	-0.61572182	M1	Female	trans
cg07784793_ENSG00000236712	1.47E-06	1.18E-05	-0.639228019	M1	Female	trans
cg12877532_GBP5	1.47E-06	1.18E-05	-0.53814555	M1	Female	trans
cg25168653_ENSG00000238291	1.47E-06	1.18E-05	1.006321826	M1	Female	trans
cg22750960_KCNAB1-AS2	1.47E-06	1.18E-05	-0.464079778	M1	Female	trans
cg22203300_TMEM230P1	1.47E-06	1.18E-05	-1.272081901	M1	Female	trans
cg07857119_LMO3	1.47E-06	1.18E-05	-0.721575371	M1	Female	trans
cg21434761_ENSG00000228153	1.47E-06	1.18E-05	-0.531750837	M1	Female	trans
cg21855143_ENSG00000226277	1.47E-06	1.18E-05	-0.550248338	M1	Female	trans
cg21856015_ENSG00000235775	1.47E-06	1.18E-05	-0.71876232	M1	Female	trans
cg15817224_TRIM69	1.47E-06	1.18E-05	-0.666369581	M1	Female	trans
cg00866836_ENSG00000231467	1.47E-06	1.18E-05	-1.22742525	M1	Female	trans
cg14122110_HOXA4	1.47E-06	1.18E-05	-0.494676837	M1	Female	trans
cg20927800_RNU4-41P	1.47E-06	1.18E-05	-0.686079156	M1	Female	trans
cg13565400_TENT5B	1.47E-06	1.18E-05	0.649733281	M1	Female	trans
cg19539986_ENSG00000233625	1.47E-06	1.18E-05	-0.442242676	M1	Female	trans
cg26250046_BTN3A2	1.47E-06	1.18E-05	-0.581702315	M1	Female	trans
cg02478793_PRSS29P	1.47E-06	1.18E-05	-0.632898436	M1	Female	trans
cg24014805_ACTBP14	1.47E-06	1.18E-05	-0.542171256	M1	Female	trans
cg25578798_RNU7-55P	1.47E-06	1.18E-05	-0.288226924	M1	Female	trans
cg20567311_ABCC13	1.47E-06	1.18E-05	-0.504604657	M1	Female	trans
cg24949324_HGFAC	1.47E-06	1.18E-05	-0.816765532	M1	Female	trans
cg10548700_HECW2-AS1	1.47E-06	1.18E-05	0.586531839	M1	Female	trans
cg14096042_RNA5SP388	1.47E-06	1.18E-05	-0.436191996	M1	Female	trans
cg25293880_C8orf48	1.47E-06	1.18E-05	-0.459666904	M1	Female	trans
cg26250046_SLFN12	1.47E-06	1.18E-05	-0.606767825	M1	Female	trans
cg13500029_ENSG00000223811	1.47E-06	1.18E-05	-0.438507057	M1	Female	trans
cg17303822_ENSG00000229239	1.47E-06	1.18E-05	0.798882992	M1	Female	trans
cg26221491_FDCSP	1.47E-06	1.18E-05	-0.685347952	M1	Female	trans
cg00592315_CNGA2	1.47E-06	1.18E-05	-0.770800818	M1	Female	trans
cg01573457_LINC00454	1.47E-06	1.18E-05	0.249397535	M1	Female	trans
cg18343923_TFEC	1.47E-06	1.18E-05	-0.699234119	M1	Female	trans
cg21229317_PLA2G5	1.47E-06	1.18E-05	-0.973418588	M1	Female	trans
cg21229317_OR6K1P	1.47E-06	1.18E-05	-1.001626582	M1	Female	trans
cg21229317_RNU1-32P	1.47E-06	1.18E-05	-0.582621193	M1	Female	trans
cg21229317_PPIAP68	1.47E-06	1.18E-05	-1.001626582	M1	Female	trans
cg21229317_RNU6-386P	1.47E-06	1.18E-05	-1.001626582	M1	Female	trans
cg21229317_RPL10P10	1.47E-06	1.18E-05	-1.001626582	M1	Female	trans
cg21229317_U8	1.47E-06	1.18E-05	-1.001626582	M1	Female	trans
cg21229317_Y_RNA	1.47E-06	1.18E-05	-0.898548372	M1	Female	trans
cg21229317_ENSG00000219666	1.47E-06	1.18E-05	-0.710894786	M1	Female	trans
cg21229317_ENSG00000229434	1.47E-06	1.18E-05	-1.001626582	M1	Female	trans
cg21229317_ENSG00000230203	1.47E-06	1.18E-05	-0.449274186	M1	Female	trans
cg21229317_TRMT1P1	1.47E-06	1.18E-05	-0.672191676	M1	Female	trans
cg21229317_ENSG00000236335	1.47E-06	1.18E-05	-1.001626582	M1	Female	trans
cg21229317_ENSG00000243165	1.47E-06	1.18E-05	-1.001626582	M1	Female	trans
cg01791737_C15orf54	1.47E-06	1.18E-05	0.365629413	M1	Female	trans
cg27465654_FRG2B	1.47E-06	1.18E-05	-2.560616752	M1	Female	trans
cg11646117_RNU6-627P	1.47E-06	1.18E-05	-0.723349003	M1	Female	trans
cg11646117_OTOS	1.47E-06	1.18E-05	-0.485439571	M1	Female	trans
cg11646117_RNU1-76P	1.47E-06	1.18E-05	-0.723349003	M1	Female	trans
cg11646117_LINC01626	1.47E-06	1.18E-05	-0.723349003	M1	Female	trans
cg11646117_FABP12P1	1.47E-06	1.18E-05	-0.723349003	M1	Female	trans
cg11646117_DEFB128	1.47E-06	1.18E-05	-0.723349003	M1	Female	trans
cg11646117_ENSG00000228167	1.47E-06	1.18E-05	-0.723349003	M1	Female	trans
cg11646117_ENSG00000229013	1.47E-06	1.18E-05	-0.723349003	M1	Female	trans
cg11646117_ENSG00000232958	1.47E-06	1.18E-05	-0.276041834	M1	Female	trans
cg11646117_ENSG00000234638	1.47E-06	1.18E-05	-0.723349003	M1	Female	trans
cg11646117_NTM-IT	1.47E-06	1.18E-05	-0.513389963	M1	Female	trans
cg11646117_RN7SL305P	1.47E-06	1.18E-05	-0.513389963	M1	Female	trans
cg11646117_FGF7P2	1.47E-06	1.18E-05	-0.14103907	M1	Female	trans
cg05492735_RN7SL277P	1.47E-06	1.18E-05	-1.223810986	M1	Female	trans
cg15166583_U8	1.47E-06	1.18E-05	-0.620668821	M1	Female	trans
cg12424965_ENSG00000224384	1.47E-06	1.18E-05	-0.51167323	M1	Female	trans
cg15139063_LINC00421	1.47E-06	1.18E-05	-0.354306125	M1	Female	trans
cg14836984_RN7SKP108	1.47E-06	1.18E-05	-0.739654914	M1	Female	trans
cg04307318_LINC02647	1.47E-06	1.18E-05	-0.556731953	M1	Female	trans
cg18889973_RNU6-1329P	1.47E-06	1.18E-05	-1.108577617	M1	Female	trans
cg18104920_ENSG00000230615	1.47E-06	1.18E-05	-0.442225611	M1	Female	trans
cg08348957_BANF1P5	1.47E-06	1.18E-05	-0.604440069	M1	Female	trans
cg23200634_CFHR2	1.47E-06	1.18E-05	-0.659062255	M1	Female	trans
cg00912942_DNAJB8-AS1	1.47E-06	1.18E-05	-1.000337147	M1	Female	trans
cg06690353_ENSG00000212695	1.47E-06	1.18E-05	-0.627531708	M1	Female	trans
cg19074709_ENSG00000225936	1.47E-06	1.18E-05	-0.461501909	M1	Female	trans
cg11608893_RNA5SP393	1.47E-06	1.18E-05	-0.636061713	M1	Female	trans
cg04667681_ENSG00000241354	1.47E-06	1.18E-05	-0.499612609	M1	Female	trans
cg04945395_ENSG00000226541	1.47E-06	1.18E-05	0.594835151	M1	Female	trans
cg22843488_ENSG00000230578	1.47E-06	1.18E-05	-0.695182488	M1	Female	trans
cg21941512_RNU6-558P	1.47E-06	1.18E-05	-0.522814961	M1	Female	trans
cg12395926_GOLGA2P3Y	1.47E-06	1.18E-05	-0.784489318	M1	Female	trans
cg05798111_KRTAP9-3	1.47E-06	1.18E-05	-0.586190791	M1	Female	trans
cg09519485_MIR616	1.47E-06	1.18E-05	-1.023591871	M1	Female	trans
cg23058319_RPSAP7	1.47E-06	1.18E-05	-0.358058158	M1	Female	trans
cg04152562_ENSG00000229990	1.47E-06	1.18E-05	-0.717948268	M1	Female	trans
cg26338386_NXNL2	1.47E-06	1.18E-05	-0.721892798	M1	Female	trans
cg08101543_ENSG00000214915	1.47E-06	1.18E-05	-0.36888896	M1	Female	trans
cg17213650_MIR222	1.47E-06	1.18E-05	-0.524213182	M1	Female	trans
cg15781397_ENSG00000228943	1.47E-06	1.18E-05	-0.929805879	M1	Female	trans
cg06214728_AKR1B1P6	1.47E-06	1.18E-05	-0.728828987	M1	Female	trans
cg25713657_KLF7P1	1.47E-06	1.18E-05	-0.568557357	M1	Female	trans
cg19074709_RARRES2P3	1.47E-06	1.18E-05	-0.506160852	M1	Female	trans
cg04278770_RNU7-62P	1.47E-06	1.18E-05	-0.740895754	M1	Female	trans
cg14267705_CCDC182	1.47E-06	1.18E-05	-0.573517747	M1	Female	trans
cg25037011_ENSG00000217334	1.47E-06	1.18E-05	0.642259856	M1	Female	trans
cg07917878_OR7E7P	1.47E-06	1.18E-05	-0.845983056	M1	Female	trans
cg23194886_IGHV3-64	1.47E-06	1.18E-05	-0.585482173	M1	Female	trans
cg25880954_DEFB130B	1.47E-06	1.18E-05	-0.140575469	M1	Female	trans
cg25880954_DEFB130A	1.47E-06	1.18E-05	-0.140575469	M1	Female	trans
cg25880954_CFL1P2	1.47E-06	1.18E-05	-0.322273113	M1	Female	trans
cg25880954_LINC02789	1.47E-06	1.18E-05	-0.178608901	M1	Female	trans
cg25880954_LINC01867	1.47E-06	1.18E-05	-0.619395356	M1	Female	trans
cg25880954_RPL35AP12	1.47E-06	1.18E-05	-0.452349004	M1	Female	trans
cg25880954_RPL7P27	1.47E-06	1.18E-05	-0.285877368	M1	Female	trans
cg25880954_MIR494	1.47E-06	1.18E-05	-0.141691638	M1	Female	trans
cg25880954_RNU1-80P	1.47E-06	1.18E-05	-0.571754737	M1	Female	trans
cg25880954_RPL5P31	1.47E-06	1.18E-05	-0.637344367	M1	Female	trans
cg25880954_ENSG00000223716	1.47E-06	1.18E-05	-0.637344367	M1	Female	trans
cg25880954_ZNF90P2	1.47E-06	1.18E-05	-0.370727317	M1	Female	trans
cg25880954_ENSG00000231569	1.47E-06	1.18E-05	-0.370727317	M1	Female	trans
cg08662043_F9	1.47E-06	1.18E-05	-0.788431118	M1	Female	trans
cg11687389_IGLV2-18	1.47E-06	1.18E-05	-0.155876234	M1	Female	trans
cg03266048_SNORD54	1.47E-06	1.18E-05	-0.653543935	M1	Female	trans
cg06024364_SNRPEP9	1.47E-06	1.18E-05	-0.574483989	M1	Female	trans
cg21234914_HOXC10	1.48E-06	1.18E-05	-0.231199329	M1	Female	trans
cg21234914_ENSG00000236075	1.48E-06	1.18E-05	-0.582759154	M1	Female	trans
cg13095300_KRTAP4-4	1.48E-06	1.18E-05	-0.557225831	M1	Female	trans
cg20803916_RGPD1	1.48E-06	1.18E-05	-0.615681342	M1	Female	trans
cg08101543_PSORS1C2	1.48E-06	1.18E-05	-0.547106715	M1	Female	trans
cg19234089_ENSG00000236744	1.48E-06	1.18E-05	-0.394296716	M1	Female	trans
cg20973649_EML6	1.48E-06	1.18E-05	-0.515340324	M1	Female	trans
cg20007465_SLC5A7	1.48E-06	1.18E-05	0.336303345	M1	Female	trans
cg08044704_TLR4	1.48E-06	1.18E-05	-0.706794114	M1	Female	trans
cg21201844_PSMC1P11	1.48E-06	1.18E-05	0.529196205	M1	Female	trans
cg09472901_SNORD113-3	1.48E-06	1.18E-05	-0.499921155	M1	Female	trans
cg11540596_CPA5	1.48E-06	1.18E-05	-0.577917298	M1	Female	trans
cg08217354_ENSG00000235893	1.48E-06	1.18E-05	-0.54300342	M1	Female	trans
cg01716040_ABCC8	1.48E-06	1.18E-05	-0.58191082	M1	Female	trans
cg27132391_ENSG00000232738	1.48E-06	1.18E-05	0.710849588	M1	Female	trans
cg15032844_KIF3AP1	1.48E-06	1.18E-05	-0.488598557	M1	Female	trans
cg15900159_ACTBP1	1.48E-06	1.18E-05	-0.463273414	M1	Female	trans
cg13765695_SFTPC	1.48E-06	1.18E-05	0.870977376	M1	Female	trans
cg25323530_NPIPA7	1.48E-06	1.18E-05	-0.438295164	M1	Female	trans
cg16959364_ENSG00000229855	1.48E-06	1.18E-05	-0.442610679	M1	Female	trans
cg22203300_TMPRSS11GP	1.48E-06	1.18E-05	-1.240149474	M1	Female	trans
cg23742047_OR5AS1	1.48E-06	1.18E-05	-0.617841733	M1	Female	trans
cg09152224_LCE1F	1.48E-06	1.18E-05	-0.533045504	M1	Female	trans
cg09152224_LINC01776	1.48E-06	1.18E-05	-0.630227901	M1	Female	trans
cg21245844_ENSG00000239288	1.48E-06	1.18E-05	-0.918373807	M1	Female	trans
cg16378520_LINC00378	1.48E-06	1.18E-05	-0.518404219	M1	Female	trans
cg22052629_VDAC1P3	1.48E-06	1.18E-05	-0.65869534	M1	Female	trans
cg15114510_DEFB131D	1.48E-06	1.18E-05	-0.250255971	M1	Female	trans
cg24543551_POM121L3P	1.48E-06	1.18E-05	-0.291102512	M1	Female	trans
cg17324671_LINC01556	1.48E-06	1.18E-05	-0.594366647	M1	Female	trans
cg25180916_ENSG00000238085	1.48E-06	1.18E-05	0.609189419	M1	Female	trans
cg19260869_MIR1180	1.48E-06	1.18E-05	-0.54638269	M1	Female	trans
cg24186114_ENSG00000236064	1.48E-06	1.18E-05	-0.659968966	M1	Female	trans
cg22255808_KRT18P42	1.48E-06	1.18E-05	-0.172699766	M1	Female	trans
cg10664162_FAM47C	1.48E-06	1.18E-05	-0.819462314	M1	Female	trans
cg19110931_IFFO1	1.48E-06	1.18E-05	-0.717817323	M1	Female	trans
cg13730281_PGAM1P10	1.48E-06	1.18E-05	-0.417733839	M1	Female	trans
cg01348799_RNU6-39P	1.48E-06	1.18E-05	0.388486322	M1	Female	trans
cg03560018_RPS14	1.48E-06	1.18E-05	0.672988119	M1	Female	trans
cg07722359_NF1P6	1.48E-06	1.18E-05	-0.383780758	M1	Female	trans
cg09833365_KRT1	1.48E-06	1.18E-05	-0.597469729	M1	Female	trans
cg26594488_TMEM256P1	1.48E-06	1.18E-05	-0.570131198	M1	Female	trans
cg10488013_ENSG00000215861	1.48E-06	1.18E-05	-0.524802566	M1	Female	trans
cg17013778_RPL7P56	1.48E-06	1.18E-05	-0.492670284	M1	Female	trans
cg26681414_LINC01699	1.48E-06	1.18E-05	-0.865356599	M1	Female	trans
cg08426938_RN7SKP192	1.48E-06	1.18E-05	-0.51144127	M1	Female	trans
cg08524072_ENSG00000238410	1.48E-06	1.18E-05	-0.620825642	M1	Female	trans
cg17714861_PFKFB3	1.48E-06	1.18E-05	-0.495267083	M1	Female	trans
cg06723626_ENSG00000225344	1.48E-06	1.18E-05	-0.484267578	M1	Female	trans
cg08678000_Y_RNA	1.48E-06	1.18E-05	-0.633042098	M1	Female	trans
cg02057688_ENSG00000227556	1.48E-06	1.18E-05	-0.334010209	M1	Female	trans
cg10706817_GPR176	1.48E-06	1.18E-05	0.620230873	M1	Female	trans
cg09221605_ENSG00000222966	1.48E-06	1.18E-05	-0.395122495	M1	Female	trans
cg14815329_CHCHD3P1	1.48E-06	1.18E-05	-0.548144791	M1	Female	trans
cg11995490_RNU6-944P	1.48E-06	1.18E-05	-0.513879072	M1	Female	trans
cg02196189_CCDC12P1	1.48E-06	1.18E-05	-0.478097232	M1	Female	trans
cg26613778_WASIR1	1.48E-06	1.18E-05	-0.777813154	M1	Female	trans
cg02133819_OR7D2	1.48E-06	1.18E-05	-0.574240425	M1	Female	trans
cg24186114_ENSG00000241804	1.48E-06	1.18E-05	-0.754297271	M1	Female	trans
cg23564471_ENSG00000232172	1.48E-06	1.18E-05	-0.7291421	M1	Female	trans
cg22608845_TRIM64B	1.48E-06	1.18E-05	-0.602944259	M1	Female	trans
cg25578798_ENSG00000218809	1.48E-06	1.18E-05	-0.396990509	M1	Female	trans
cg20863800_HMGN1P19	1.48E-06	1.18E-05	-0.729594993	M1	Female	trans
cg06856169_USP17L15	1.48E-06	1.18E-05	0.564156333	M1	Female	trans
cg13981054_RPS16P2	1.48E-06	1.18E-05	0.569764424	M1	Female	trans
cg19653415_OR7E140P	1.48E-06	1.18E-05	-0.581232079	M1	Female	trans
cg21431072_LINC01621	1.48E-06	1.18E-05	-0.639956412	M1	Female	trans
cg22804805_LINC00840	1.48E-06	1.18E-05	-0.468874062	M1	Female	trans
cg02720442_TMPRSS11A	1.48E-06	1.18E-05	0.567695585	M1	Female	trans
cg20047904_RNU6-1267P	1.48E-06	1.18E-05	-0.678676756	M1	Female	trans
cg07832337_NAB1P1	1.48E-06	1.18E-05	0.73002442	M1	Female	trans
cg17158894_IQCC	1.48E-06	1.18E-05	-0.759244078	M1	Female	trans
cg25855415_RNU7-62P	1.48E-06	1.18E-05	-0.718627655	M1	Female	trans
cg15391723_MRGPRX1	1.48E-06	1.18E-05	-0.737776489	M1	Female	trans
cg17159699_DHFR	1.48E-06	1.18E-05	-0.543857642	M1	Female	trans
cg09339841_LINC01185	1.48E-06	1.18E-05	-0.545835321	M1	Female	trans
cg12225344_LINC01114	1.48E-06	1.18E-05	-0.778049962	M1	Female	trans
cg11269444_ENSG00000214908	1.48E-06	1.18E-05	-0.844115609	M1	Female	trans
cg06301252_CLEC3A	1.48E-06	1.18E-05	-0.472262961	M1	Female	trans
cg02807201_LNCARSR	1.48E-06	1.18E-05	0.383683925	M1	Female	trans
cg22773831_PDCL3P3	1.48E-06	1.18E-05	-0.379323876	M1	Female	trans
cg09152224_ENSG00000229730	1.48E-06	1.18E-05	-0.457854479	M1	Female	trans
cg23194886_RN7SL309P	1.48E-06	1.19E-05	-0.63097072	M1	Female	trans
cg05633550_ENSG00000234406	1.48E-06	1.19E-05	-0.576542784	M1	Female	trans
cg27543695_NPTX2	1.48E-06	1.19E-05	-0.524137176	M1	Female	trans
cg20344908_POU6F2-AS2	1.48E-06	1.19E-05	-0.554997275	M1	Female	trans
cg05732866_OR51D1	1.48E-06	1.19E-05	-0.366125456	M1	Female	trans
cg15139063_HMGN2P8	1.48E-06	1.19E-05	-0.257180565	M1	Female	trans
cg18763326_DEFA10P	1.48E-06	1.19E-05	0.678196947	M1	Female	trans
cg22646311_CYP2AB1P	1.48E-06	1.19E-05	0.493334769	M1	Female	trans
cg12910951_ENSG00000229220	1.48E-06	1.19E-05	0.61754369	M1	Female	trans
cg01093202_CYP1B1	1.48E-06	1.19E-05	-0.730832939	M1	Female	trans
cg09283750_ENSG00000226276	1.48E-06	1.19E-05	-0.838555674	M1	Female	trans
cg08073629_PITX3	1.48E-06	1.19E-05	-0.629666385	M1	Female	trans
cg00700394_MRPL50P1	1.48E-06	1.19E-05	-0.761088041	M1	Female	trans
cg12081434_CROCCP5	1.48E-06	1.19E-05	-0.471270342	M1	Female	trans
cg14503868_ENSG00000231069	1.48E-06	1.19E-05	-0.403325074	M1	Female	trans
cg15817224_ENSG00000229740	1.48E-06	1.19E-05	-0.591224314	M1	Female	trans
cg12093005_CTSLP4	1.48E-06	1.19E-05	-0.479640627	M1	Female	trans
cg13032656_GRPEL2P3	1.48E-06	1.19E-05	-0.52280429	M1	Female	trans
cg15725238_RNU6-809P	1.48E-06	1.19E-05	-0.336573732	M1	Female	trans
cg13262723_FAM86B1	1.48E-06	1.19E-05	-0.621024109	M1	Female	trans
cg23246499_MIRLET7A1	1.48E-06	1.19E-05	-0.45957862	M1	Female	trans
cg10681522_RNU6-746P	1.48E-06	1.19E-05	-0.628970166	M1	Female	trans
cg20249925_SRMP1	1.48E-06	1.19E-05	-0.720391214	M1	Female	trans
cg25064854_OCM2	1.48E-06	1.19E-05	-0.487045114	M1	Female	trans
cg06026616_RPL29P29	1.48E-06	1.19E-05	-0.640481998	M1	Female	trans
cg06338987_CYP1A1	1.48E-06	1.19E-05	-0.658106126	M1	Female	trans
cg03248151_UBDP1	1.48E-06	1.19E-05	-0.872673706	M1	Female	trans
cg08598324_ENSG00000230967	1.48E-06	1.19E-05	-0.360092063	M1	Female	trans
cg00793981_ENSG00000225416	1.48E-06	1.19E-05	-0.645087301	M1	Female	trans
cg09499109_NXNP1	1.48E-06	1.19E-05	-0.801064929	M1	Female	trans
cg02680901_ACOT4	1.48E-06	1.19E-05	-0.603343952	M1	Female	trans
cg03123424_ENSG00000229969	1.48E-06	1.19E-05	-0.481289461	M1	Female	trans
cg13646545_SULT6B1	1.48E-06	1.19E-05	-1.11762641	M1	Female	trans
cg09235504_LINC02593	1.48E-06	1.19E-05	-0.469411516	M1	Female	trans
cg23238869_RNU6-1017P	1.48E-06	1.19E-05	-0.584575655	M1	Female	trans
cg04667681_BNIP3P42	1.48E-06	1.19E-05	-0.5040908	M1	Female	trans
cg18720828_FASLG	1.48E-06	1.19E-05	-0.561892871	M1	Female	trans
cg08844974_OR5T1	1.48E-06	1.19E-05	-0.698876804	M1	Female	trans
cg15633919_MRPS5P3	1.48E-06	1.19E-05	-0.527025117	M1	Female	trans
cg11413762_LINC00421	1.48E-06	1.19E-05	-0.551367394	M1	Female	trans
cg08044704_PILRA	1.48E-06	1.19E-05	-0.70809811	M1	Female	trans
cg05732866_HOXC10	1.48E-06	1.19E-05	-0.209415714	M1	Female	trans
cg05732866_ENSG00000236075	1.48E-06	1.19E-05	-0.52785155	M1	Female	trans
cg26881268_SOX1-OT	1.48E-06	1.19E-05	-0.590650595	M1	Female	trans
cg06216261_MIR30A	1.48E-06	1.19E-05	-0.426984954	M1	Female	trans
cg10659736_DPPA3	1.48E-06	1.19E-05	-0.612430615	M1	Female	trans
cg01861042_OR2A41P	1.48E-06	1.19E-05	-0.707199241	M1	Female	trans
cg01861042_ASB10	1.48E-06	1.19E-05	-0.707199241	M1	Female	trans
cg01861042_RPL35AP37	1.48E-06	1.19E-05	-0.323838185	M1	Female	trans
cg01861042_LPCAT2BP	1.48E-06	1.19E-05	-0.64767637	M1	Female	trans
cg01861042_RN7SKP212	1.48E-06	1.19E-05	-0.35359962	M1	Female	trans
cg01861042_RN7SL564P	1.48E-06	1.19E-05	-0.387060664	M1	Female	trans
cg01861042_LINC00408	1.48E-06	1.19E-05	-0.788326573	M1	Female	trans
cg01861042_ENSG00000216913	1.48E-06	1.19E-05	-0.788326573	M1	Female	trans
cg01861042_RNU6-1151P	1.48E-06	1.19E-05	-0.264523012	M1	Female	trans
cg01861042_ENSG00000225598	1.48E-06	1.19E-05	-0.559507166	M1	Female	trans
cg01861042_RN7SKP94	1.48E-06	1.19E-05	-0.055129207	M1	Female	trans
cg15877096_ENSG00000236847	1.48E-06	1.19E-05	-0.195578706	M1	Female	trans
cg24305584_SLC22A13	1.48E-06	1.19E-05	0.516105549	M1	Female	trans
cg16071815_TARDBPP1	1.48E-06	1.19E-05	-0.45397429	M1	Female	trans
cg05818000_THBD	1.48E-06	1.19E-05	-0.727537704	M1	Female	trans
cg04758826_GPR148	1.48E-06	1.19E-05	-0.363987911	M1	Female	trans
cg04758826_LINC00400	1.48E-06	1.19E-05	-0.626991033	M1	Female	trans
cg13248604_FEZF2	1.48E-06	1.19E-05	-0.333038482	M1	Female	trans
cg05174890_OR56B4	1.48E-06	1.19E-05	0.564651902	M1	Female	trans
cg04639241_MIPEPP2	1.48E-06	1.19E-05	-0.415813673	M1	Female	trans
cg16959364_LINC01310	1.48E-06	1.19E-05	-0.440856445	M1	Female	trans
cg23806708_CNBD1	1.48E-06	1.19E-05	-0.723527386	M1	Female	trans
cg08188698_ENSG00000184566	1.48E-06	1.19E-05	-0.749033542	M1	Female	trans
cg12910951_FCRL6	1.48E-06	1.19E-05	0.740513572	M1	Female	trans
cg09754272_FGF3	1.48E-06	1.19E-05	0.312261725	M1	Female	trans
cg04337937_RPL18AP14	1.49E-06	1.19E-05	-0.723463819	M1	Female	trans
cg07917878_RNU6-501P	1.49E-06	1.19E-05	-0.932797302	M1	Female	trans
cg23668222_ENSG00000224521	1.49E-06	1.19E-05	-0.255455866	M1	Female	trans
cg12474980_AQP12B	1.49E-06	1.19E-05	-0.496343995	M1	Female	trans
cg03830265_LRRC37A	1.49E-06	1.19E-05	-0.584583943	M1	Female	trans
cg14267705_RNA5SP319	1.49E-06	1.19E-05	-0.420223751	M1	Female	trans
cg10526733_SPATA2P1	1.49E-06	1.19E-05	0.53936196	M1	Female	trans
cg11041558_DEPDC1P2	1.49E-06	1.19E-05	-0.439409923	M1	Female	trans
cg03894102_RPL22P18	1.49E-06	1.19E-05	-0.536683749	M1	Female	trans
cg11569379_MTND5P17	1.49E-06	1.19E-05	-0.659350006	M1	Female	trans
cg16958058_RNA5SP448	1.49E-06	1.19E-05	-0.244043253	M1	Female	trans
cg16958058_CHEK2P4	1.49E-06	1.19E-05	-0.488086505	M1	Female	trans
cg16958058_RAC1P5	1.49E-06	1.19E-05	-0.3455615	M1	Female	trans
cg16958058_RPL32P15	1.49E-06	1.19E-05	-0.594079976	M1	Female	trans
cg16958058_RAET1M	1.49E-06	1.19E-05	-0.53294272	M1	Female	trans
cg16958058_KRTAP4-12	1.49E-06	1.19E-05	-0.594079976	M1	Female	trans
cg16958058_ENSG00000198671	1.49E-06	1.19E-05	-0.398687117	M1	Female	trans
cg16958058_TSPY24P	1.49E-06	1.19E-05	-0.53294272	M1	Female	trans
cg16958058_ENSG00000231557	1.49E-06	1.19E-05	-0.594079976	M1	Female	trans
cg16958058_LINC02054	1.49E-06	1.19E-05	-0.189700207	M1	Female	trans
cg16958058_PCDHA1	1.49E-06	1.19E-05	-0.26647136	M1	Female	trans
cg09623286_VAX2	1.49E-06	1.19E-05	0.46045689	M1	Female	trans
cg09055988_TEX41	1.49E-06	1.19E-05	-0.397206118	M1	Female	trans
cg19472786_NANOGP6	1.49E-06	1.19E-05	-0.63498789	M1	Female	trans
cg02558542_RNU6-984P	1.49E-06	1.19E-05	0.713676534	M1	Female	trans
cg01148039_RNU6-392P	1.49E-06	1.19E-05	-0.737200849	M1	Female	trans
cg04870483_ENSG00000230821	1.49E-06	1.19E-05	0.623203524	M1	Female	trans
cg05079074_ENSG00000238153	1.49E-06	1.19E-05	-0.578336399	M1	Female	trans
cg19649827_HTRA3	1.49E-06	1.19E-05	-0.470724738	M1	Female	trans
cg17830140_OR7E23P	1.49E-06	1.19E-05	-0.633790726	M1	Female	trans
cg17324671_PNPLA5	1.49E-06	1.19E-05	-0.689313896	M1	Female	trans
cg07102783_OR10H3	1.49E-06	1.19E-05	-0.492636873	M1	Female	trans
cg24310785_TAF9BP2	1.49E-06	1.19E-05	-0.459609417	M1	Female	trans
cg08534653_EDN3	1.49E-06	1.19E-05	0.638320869	M1	Female	trans
cg21431072_ENSG00000230485	1.49E-06	1.19E-05	-0.694745981	M1	Female	trans
cg17669898_ENSG00000223495	1.49E-06	1.19E-05	-0.702859654	M1	Female	trans
cg09499109_ENSG00000229066	1.49E-06	1.19E-05	-0.265977562	M1	Female	trans
cg09152224_RBISP1	1.49E-06	1.19E-05	-0.657027169	M1	Female	trans
cg13249146_DPPA2P2	1.49E-06	1.19E-05	-0.673663821	M1	Female	trans
cg17055934_NF1P5	1.49E-06	1.19E-05	0.484820588	M1	Female	trans
cg24976563_RN7SL361P	1.49E-06	1.19E-05	-0.892270735	M1	Female	trans
cg24976563_EXTL2P1	1.49E-06	1.19E-05	-0.892270735	M1	Female	trans
cg24976563_EEF1GP8	1.49E-06	1.19E-05	-0.892270735	M1	Female	trans
cg24976563_RN7SL580P	1.49E-06	1.19E-05	-0.892270735	M1	Female	trans
cg24976563_SNORD113-7	1.49E-06	1.19E-05	-0.892270735	M1	Female	trans
cg24976563_SNORD114-11	1.49E-06	1.19E-05	-0.633278393	M1	Female	trans
cg24976563_MIR496	1.49E-06	1.19E-05	-0.892270735	M1	Female	trans
cg24976563_SOCS2P2	1.49E-06	1.19E-05	-0.733075213	M1	Female	trans
cg24976563_IGLV11-55	1.49E-06	1.19E-05	-0.892270735	M1	Female	trans
cg24976563_ENSG00000218337	1.49E-06	1.19E-05	-0.892270735	M1	Female	trans
cg24976563_ENSG00000237163	1.49E-06	1.19E-05	-0.733075213	M1	Female	trans
cg24976563_LINC00395	1.49E-06	1.19E-05	-0.63328053	M1	Female	trans
cg22806076_CARM1P1	1.49E-06	1.19E-05	-0.782031936	M1	Female	trans
cg20313696_CEP152	1.49E-06	1.19E-05	-0.710321381	M1	Female	trans
cg15817224_ENSG00000212415	1.49E-06	1.19E-05	-0.623380202	M1	Female	trans
cg01599714_PAFAH1B2P1	1.49E-06	1.19E-05	-0.640870845	M1	Female	trans
cg16670742_FAM163B	1.49E-06	1.19E-05	-1.066663073	M1	Female	trans
cg03288751_KRT8P14	1.49E-06	1.19E-05	-0.650706087	M1	Female	trans
cg09700868_ENSG00000214254	1.49E-06	1.19E-05	-0.471651477	M1	Female	trans
cg04667681_RPS13P3	1.49E-06	1.19E-05	-0.607176395	M1	Female	trans
cg16798839_RN7SKP252	1.49E-06	1.19E-05	-0.517069906	M1	Female	trans
cg21111523_TRBV22-1	1.49E-06	1.19E-05	-0.488172877	M1	Female	trans
cg09472784_ENSG00000221139	1.49E-06	1.19E-05	-0.805875588	M1	Female	trans
cg25979180_MIR181A2HG	1.49E-06	1.19E-05	-0.438816639	M1	Female	trans
cg01573457_OR2T29	1.49E-06	1.19E-05	0.686360467	M1	Female	trans
cg18480033_PTH1R	1.49E-06	1.19E-05	-0.444353465	M1	Female	trans
cg11687389_IGHD4-4	1.49E-06	1.19E-05	-0.469867918	M1	Female	trans
cg02726798_MARK2P13	1.49E-06	1.19E-05	-0.490092604	M1	Female	trans
cg02726798_SNORD58C	1.49E-06	1.19E-05	-0.568996841	M1	Female	trans
cg02726798_AP1B1P1	1.49E-06	1.19E-05	-0.563778698	M1	Female	trans
cg00892312_PGA4	1.49E-06	1.19E-05	0.538763192	M1	Female	trans
cg17369694_C9orf92	1.49E-06	1.19E-05	0.653037643	M1	Female	trans
cg20699200_DEFB103A	1.49E-06	1.19E-05	0.72314936	M1	Female	trans
cg18878242_ENSG00000237904	1.49E-06	1.19E-05	0.85507372	M1	Female	trans
cg26338386_OR2T10	1.49E-06	1.19E-05	-0.74485963	M1	Female	trans
cg20214135_SNRPGP11	1.49E-06	1.19E-05	-0.853145834	M1	Female	trans
cg10508018_RN7SL567P	1.49E-06	1.19E-05	-0.718403627	M1	Female	trans
cg13781609_VPREB3	1.49E-06	1.19E-05	-0.2006692	M1	Female	trans
cg19234089_PROS2P	1.49E-06	1.19E-05	-0.600458835	M1	Female	trans
cg16071815_RPL17P49	1.49E-06	1.19E-05	-0.607904212	M1	Female	trans
cg14345154_ENSG00000233739	1.49E-06	1.19E-05	-0.679332259	M1	Female	trans
cg03875668_ENSG00000240568	1.49E-06	1.19E-05	-0.507938292	M1	Female	trans
cg16053070_RN7SL497P	1.49E-06	1.19E-05	-0.51289346	M1	Female	trans
cg07594172_PIEZO1P1	1.49E-06	1.19E-05	-0.747013549	M1	Female	trans
cg19408572_RNU6-1193P	1.49E-06	1.19E-05	0.951696859	M1	Female	trans
cg12093005_ENSG00000236206	1.49E-06	1.19E-05	-0.471054961	M1	Female	trans
cg20137750_RNU6-996P	1.49E-06	1.19E-05	-0.822081	M1	Female	trans
cg20137750_ENSG00000227438	1.49E-06	1.19E-05	-0.673745007	M1	Female	trans
cg15542496_LINC01072	1.49E-06	1.19E-05	-0.553739212	M1	Female	trans
cg11573219_MIR153-2	1.49E-06	1.19E-05	0.595249095	M1	Female	trans
cg08073629_ADGRG3	1.49E-06	1.19E-05	-0.539233378	M1	Female	trans
cg15068552_RNU5E-5P	1.49E-06	1.19E-05	-0.212941114	M1	Female	trans
cg05079074_LCE2D	1.49E-06	1.19E-05	-0.791649405	M1	Female	trans
cg00912942_ENSG00000205959	1.49E-06	1.19E-05	-0.940385914	M1	Female	trans
cg25699417_ENSG00000225750	1.49E-06	1.19E-05	-0.528778813	M1	Female	trans
cg27663756_ENSG00000212565	1.49E-06	1.19E-05	-0.709755813	M1	Female	trans
cg20011860_ZNF208	1.49E-06	1.19E-05	-0.55567944	M1	Female	trans
cg15139063_TMPRSS11F	1.49E-06	1.19E-05	-0.487059977	M1	Female	trans
cg11916219_OSM	1.49E-06	1.19E-05	0.44553777	M1	Female	trans
cg09299773_HTRA4	1.49E-06	1.19E-05	-0.592783406	M1	Female	trans
cg23228921_RPS20P12	1.49E-06	1.19E-05	-0.293742235	M1	Female	trans
cg23228921_RN7SL293P	1.49E-06	1.19E-05	-0.417628125	M1	Female	trans
cg08816590_ENSG00000228689	1.49E-06	1.19E-05	0.634948587	M1	Female	trans
cg16395457_SNORD56	1.49E-06	1.19E-05	-0.787363581	M1	Female	trans
cg02982951_LAX1	1.49E-06	1.19E-05	-0.368485941	M1	Female	trans
cg01037617_LINC00320	1.49E-06	1.19E-05	0.643126069	M1	Female	trans
cg19822890_PARP14	1.49E-06	1.19E-05	-0.574527513	M1	Female	trans
cg16131126_KLHL40	1.49E-06	1.19E-05	-0.552510417	M1	Female	trans
cg15001930_ENSG00000236911	1.49E-06	1.19E-05	-0.611439204	M1	Female	trans
cg03545635_OR7E109P	1.49E-06	1.19E-05	-0.683048155	M1	Female	trans
cg10653573_RN7SL184P	1.49E-06	1.19E-05	-0.642224377	M1	Female	trans
cg20137750_MIR633	1.49E-06	1.19E-05	-0.488552222	M1	Female	trans
cg18331249_RNU7-173P	1.49E-06	1.19E-05	-0.700540647	M1	Female	trans
cg08044704_DHRS13	1.49E-06	1.19E-05	-0.718844868	M1	Female	trans
cg01235335_CACNG8	1.49E-06	1.19E-05	-0.574766277	M1	Female	trans
cg09789229_ENSG00000232680	1.49E-06	1.19E-05	-0.727923037	M1	Female	trans
cg15509969_GPR42	1.49E-06	1.19E-05	0.450345891	M1	Female	trans
cg11041558_EEF1A1P39	1.49E-06	1.19E-05	-0.477804604	M1	Female	trans
cg25979180_RNA5SP277	1.49E-06	1.19E-05	-0.480360914	M1	Female	trans
cg01843742_RN7SL571P	1.49E-06	1.19E-05	-0.457350673	M1	Female	trans
cg06361543_SNRPGP13	1.49E-06	1.19E-05	-0.706374955	M1	Female	trans
cg11390628_S100A8	1.49E-06	1.19E-05	-0.965156333	M1	Female	trans
cg03036575_RPL36AP40	1.49E-06	1.19E-05	-0.488118839	M1	Female	trans
cg14484356_MIR1226	1.49E-06	1.19E-05	-0.515040932	M1	Female	trans
cg07517893_ENSG00000237922	1.49E-06	1.19E-05	0.640811505	M1	Female	trans
cg07470104_LINC01221	1.49E-06	1.19E-05	-0.466137541	M1	Female	trans
cg02351219_NDUFB1P1	1.49E-06	1.19E-05	-0.592439598	M1	Female	trans
cg01610685_IGLV3-19	1.49E-06	1.19E-05	-0.219571096	M1	Female	trans
cg08245275_SLURP1	1.49E-06	1.19E-05	-0.427818037	M1	Female	trans
cg11775190_SPAAR	1.49E-06	1.19E-05	-0.588311191	M1	Female	trans
cg04072177_KCNJ6	1.49E-06	1.19E-05	-0.549976894	M1	Female	trans
cg18693421_CLPSL2	1.49E-06	1.19E-05	0.543818397	M1	Female	trans
cg05482667_RN7SL231P	1.49E-06	1.19E-05	-0.493635091	M1	Female	trans
cg12910951_RPS3AP23	1.49E-06	1.19E-05	0.878713133	M1	Female	trans
cg26985471_ENSG00000212565	1.49E-06	1.19E-05	-0.621361728	M1	Female	trans
cg20505445_PTPN5	1.49E-06	1.19E-05	-0.641020009	M1	Female	trans
cg14223866_ENSG00000240775	1.49E-06	1.19E-05	0.618180731	M1	Female	trans
cg17753661_ZCRB1P1	1.49E-06	1.19E-05	-0.750270836	M1	Female	trans
cg10533599_CT47A1	1.49E-06	1.19E-05	-0.599209036	M1	Female	trans
cg22654507_DCD	1.49E-06	1.19E-05	-0.693139803	M1	Female	trans
cg20695805_RN7SL745P	1.49E-06	1.19E-05	0.528314732	M1	Female	trans
cg13500029_BMS1P3	1.49E-06	1.19E-05	-0.445509653	M1	Female	trans
cg03570766_RN7SKP107	1.49E-06	1.19E-05	-0.855801539	M1	Female	trans
cg03582294_ENSG00000200891	1.49E-06	1.19E-05	0.612770672	M1	Female	trans
cg02519892_RNA5SP80	1.49E-06	1.19E-05	0.643324899	M1	Female	trans
cg10915301_ENSG00000228015	1.49E-06	1.19E-05	0.655683272	M1	Female	trans
cg17013778_RPL23AP71	1.49E-06	1.19E-05	-0.609208792	M1	Female	trans
cg27102691_SLC1A7	1.49E-06	1.19E-05	-0.762544931	M1	Female	trans
cg20733879_TMEM71	1.49E-06	1.19E-05	-0.571268112	M1	Female	trans
cg22023826_RN7SL164P	1.49E-06	1.19E-05	-0.365205742	M1	Female	trans
cg14203970_RPS19P1	1.49E-06	1.19E-05	-0.466699513	M1	Female	trans
cg09152224_NPM1P4	1.49E-06	1.19E-05	-0.748743839	M1	Female	trans
cg14946503_ENSG00000240426	1.49E-06	1.19E-05	-0.297329083	M1	Female	trans
cg00171290_MTND6P18	1.49E-06	1.19E-05	-0.465323809	M1	Female	trans
cg07917878_ENSG00000223628	1.49E-06	1.19E-05	-0.922566721	M1	Female	trans
cg27390524_RNA5SP128	1.49E-06	1.19E-05	-0.689647903	M1	Female	trans
cg01510218_ENSG00000236957	1.49E-06	1.19E-05	0.788752254	M1	Female	trans
cg11569379_SNORD48	1.49E-06	1.19E-05	-0.817671239	M1	Female	trans
cg23238869_C1R	1.49E-06	1.19E-05	-0.66254972	M1	Female	trans
cg01344644_ENSG00000226079	1.49E-06	1.19E-05	-0.540168071	M1	Female	trans
cg08679502_SLITRK1	1.49E-06	1.19E-05	-0.701402364	M1	Female	trans
cg11662061_LINC01141	1.49E-06	1.19E-05	-0.726161639	M1	Female	trans
cg24636969_FAM155A	1.49E-06	1.19E-05	0.579175862	M1	Female	trans
cg25043643_RNU6-746P	1.49E-06	1.19E-05	-0.592218443	M1	Female	trans
cg04170238_DIO3	1.49E-06	1.19E-05	-0.549545633	M1	Female	trans
cg10521230_OR52Y1P	1.49E-06	1.19E-05	-0.598311606	M1	Female	trans
cg13500029_MTND1P10	1.49E-06	1.19E-05	-0.473345149	M1	Female	trans
cg05061813_SLC22A3	1.49E-06	1.19E-05	-0.494044831	M1	Female	trans
cg14185541_RNU6-984P	1.50E-06	1.19E-05	0.73354611	M1	Female	trans
cg15333688_MIR206	1.50E-06	1.19E-05	-0.642974907	M1	Female	trans
cg02934649_KRTAP1-5	1.50E-06	1.19E-05	-0.55742467	M1	Female	trans
cg16581747_U8	1.50E-06	1.19E-05	-0.498699235	M1	Female	trans
cg20369573_ENSG00000236526	1.50E-06	1.19E-05	-0.549311763	M1	Female	trans
cg15032844_AQP7P4	1.50E-06	1.19E-05	-0.50205013	M1	Female	trans
cg00773700_CRYAA	1.50E-06	1.19E-05	-0.460309142	M1	Female	trans
cg17806394_RN7SKP94	1.50E-06	1.19E-05	-0.054181113	M1	Female	trans
cg17806394_LPCAT2BP	1.50E-06	1.19E-05	-0.636537848	M1	Female	trans
cg17806394_RN7SKP212	1.50E-06	1.19E-05	-0.347518532	M1	Female	trans
cg17806394_OR2A41P	1.50E-06	1.19E-05	-0.695037065	M1	Female	trans
cg17806394_ASB10	1.50E-06	1.19E-05	-0.695037065	M1	Female	trans
cg17806394_RNU6-1151P	1.50E-06	1.19E-05	-0.259973833	M1	Female	trans
cg17806394_LINC00408	1.50E-06	1.19E-05	-0.774769196	M1	Female	trans
cg17806394_ENSG00000216913	1.50E-06	1.19E-05	-0.774769196	M1	Female	trans
cg17806394_RPL35AP37	1.50E-06	1.19E-05	-0.318268924	M1	Female	trans
cg17806394_RN7SL564P	1.50E-06	1.19E-05	-0.380404124	M1	Female	trans
cg17806394_ENSG00000225598	1.50E-06	1.19E-05	-0.549884949	M1	Female	trans
cg19408572_PCDH10	1.50E-06	1.19E-05	0.913094613	M1	Female	trans
cg23238869_DYSF	1.50E-06	1.20E-05	-0.63313317	M1	Female	trans
cg12386544_SERBP1P3	1.50E-06	1.20E-05	-1.052356815	M1	Female	trans
cg23954535_SLC25A47	1.50E-06	1.20E-05	-0.430316292	M1	Female	trans
cg10659736_FRMD8P1	1.50E-06	1.20E-05	-0.616397429	M1	Female	trans
cg23745161_TRAPPC2LP1	1.50E-06	1.20E-05	-0.39398751	M1	Female	trans
cg04198854_S100A7	1.50E-06	1.20E-05	-0.519550111	M1	Female	trans
cg17830140_RNU6-31P	1.50E-06	1.20E-05	-0.477798138	M1	Female	trans
cg03220912_SNORA70	1.50E-06	1.20E-05	-0.60825826	M1	Female	trans
cg02501182_MATN3	1.50E-06	1.20E-05	-0.63946503	M1	Female	trans
cg00074244_ENSG00000225443	1.50E-06	1.20E-05	0.627306199	M1	Female	trans
cg20375654_CFAP97D1	1.50E-06	1.20E-05	-0.540305066	M1	Female	trans
cg18266472_OFD1P4Y	1.50E-06	1.20E-05	0.508245069	M1	Female	trans
cg24740576_GRM7-AS2	1.50E-06	1.20E-05	-0.526193707	M1	Female	trans
cg10387173_H3P9	1.50E-06	1.20E-05	-0.490933249	M1	Female	trans
cg20614067_ENSG00000231460	1.50E-06	1.20E-05	-0.701308811	M1	Female	trans
cg22821472_IGLV1-36	1.50E-06	1.20E-05	-0.443601838	M1	Female	trans
cg08524072_MMRN1	1.50E-06	1.20E-05	-0.389505868	M1	Female	trans
cg20614067_SLC25A52	1.50E-06	1.20E-05	-0.734415423	M1	Female	trans
cg25505551_IGHV3-23	1.50E-06	1.20E-05	-0.251052414	M1	Female	trans
cg09055519_ENSG00000220537	1.50E-06	1.20E-05	-0.696187711	M1	Female	trans
cg18626958_NOG	1.50E-06	1.20E-05	-0.607198307	M1	Female	trans
cg11662061_IGLJ7	1.50E-06	1.20E-05	-0.656565076	M1	Female	trans
cg14011315_HMGB4	1.50E-06	1.20E-05	-0.843530953	M1	Female	trans
cg14011315_ENSG00000235149	1.50E-06	1.20E-05	-0.895754397	M1	Female	trans
cg18480033_VAX1	1.50E-06	1.20E-05	-0.445294714	M1	Female	trans
cg00531592_ENSG00000215381	1.50E-06	1.20E-05	-0.54506711	M1	Female	trans
cg12269905_STK32B	1.50E-06	1.20E-05	-0.481892736	M1	Female	trans
cg13024511_SNORD116	1.50E-06	1.20E-05	-0.530184525	M1	Female	trans
cg22027573_RNU6-675P	1.50E-06	1.20E-05	-0.49114063	M1	Female	trans
cg13978534_ACTL11P	1.50E-06	1.20E-05	0.484749209	M1	Female	trans
cg23806703_ASXL3	1.50E-06	1.20E-05	-0.569849117	M1	Female	trans
cg27423087_ENSG00000229196	1.50E-06	1.20E-05	-0.65794681	M1	Female	trans
cg03543861_SLC35F4	1.50E-06	1.20E-05	-0.494638249	M1	Female	trans
cg19597111_OR5G1P	1.50E-06	1.20E-05	-0.685794654	M1	Female	trans
cg12140554_RNU6-992P	1.50E-06	1.20E-05	-0.589694128	M1	Female	trans
cg07950457_IGHV3-72	1.50E-06	1.20E-05	-0.439585688	M1	Female	trans
cg19360023_SNORD54	1.50E-06	1.20E-05	-0.441916225	M1	Female	trans
cg04667681_NDST3	1.50E-06	1.20E-05	-0.536454788	M1	Female	trans
cg15197135_GJB6	1.50E-06	1.20E-05	-0.548242193	M1	Female	trans
cg15120247_ENSG00000242768	1.50E-06	1.20E-05	-0.833978069	M1	Female	trans
cg01578705_CTAGE11P	1.50E-06	1.20E-05	-0.461689236	M1	Female	trans
cg19335711_RETNLB	1.50E-06	1.20E-05	-0.610174196	M1	Female	trans
cg00531592_RNU1-146P	1.50E-06	1.20E-05	-0.517770215	M1	Female	trans
cg11153505_PLB1	1.50E-06	1.20E-05	-0.614974947	M1	Female	trans
cg17299636_RN7SKP71	1.50E-06	1.20E-05	-0.526369147	M1	Female	trans
cg25585323_CR2	1.50E-06	1.20E-05	-0.100202686	M1	Female	trans
cg24007800_ENSG00000235886	1.50E-06	1.20E-05	-0.531949705	M1	Female	trans
cg25983677_LEFTY2	1.50E-06	1.20E-05	0.571627444	M1	Female	trans
cg26594488_RNA5SP23	1.50E-06	1.20E-05	-0.63479503	M1	Female	trans
cg03637781_RNA5SP269	1.50E-06	1.20E-05	0.371140785	M1	Female	trans
cg13706899_TRBVB	1.50E-06	1.20E-05	-0.417748901	M1	Female	trans
cg12368522_HNRNPA1P30	1.50E-06	1.20E-05	-0.659780984	M1	Female	trans
cg15029183_OR4G11P	1.50E-06	1.20E-05	-0.54108262	M1	Female	trans
cg11110036_RPL7P24	1.50E-06	1.20E-05	-0.646425493	M1	Female	trans
cg20852862_OR2T10	1.50E-06	1.20E-05	-0.669315181	M1	Female	trans
cg25037011_RNU6-354P	1.50E-06	1.20E-05	0.674175117	M1	Female	trans
cg25284798_SH2D4B	1.50E-06	1.20E-05	-0.467096987	M1	Female	trans
cg16141652_FLG-AS1	1.50E-06	1.20E-05	-0.524277359	M1	Female	trans
cg07784793_LAMA1	1.50E-06	1.20E-05	-0.761276485	M1	Female	trans
cg23492225_ENSG00000229209	1.50E-06	1.20E-05	-0.582945051	M1	Female	trans
cg25138053_RPL12P1	1.50E-06	1.20E-05	0.565848573	M1	Female	trans
cg16959364_MRGPRF	1.50E-06	1.20E-05	-0.466436803	M1	Female	trans
cg10039163_OR7D2	1.50E-06	1.20E-05	-0.504313727	M1	Female	trans
cg08101543_ENSG00000229964	1.50E-06	1.20E-05	-0.479391983	M1	Female	trans
cg20060216_ENSG00000223379	1.50E-06	1.20E-05	-0.641902354	M1	Female	trans
cg26659797_ENSG00000234503	1.50E-06	1.20E-05	-0.796303539	M1	Female	trans
cg20803916_OR7E85BP	1.50E-06	1.20E-05	-0.689337545	M1	Female	trans
cg06042259_RN7SL272P	1.50E-06	1.20E-05	-0.95906857	M1	Female	trans
cg06757935_IGHD1-14	1.50E-06	1.20E-05	-0.234597694	M1	Female	trans
cg17159699_POGLUT3	1.50E-06	1.20E-05	-0.570948222	M1	Female	trans
cg06884304_ENSG00000233970	1.50E-06	1.20E-05	-0.464809094	M1	Female	trans
cg19194405_ENPEP	1.50E-06	1.20E-05	-0.651273662	M1	Female	trans
cg16565439_FGF7P7	1.50E-06	1.20E-05	-0.559984747	M1	Female	trans
cg05438523_RPL27AP3	1.50E-06	1.20E-05	-0.564634256	M1	Female	trans
cg05438523_RPS29P8	1.50E-06	1.20E-05	-0.580996384	M1	Female	trans
cg05438523_FAM237A	1.50E-06	1.20E-05	-0.412356568	M1	Female	trans
cg05438523_H3P11	1.50E-06	1.20E-05	-0.208128926	M1	Female	trans
cg05438523_RNU4-11P	1.50E-06	1.20E-05	-0.580996384	M1	Female	trans
cg05438523_HLA-N	1.50E-06	1.20E-05	-0.412356568	M1	Female	trans
cg05438523_RNU6-869P	1.50E-06	1.20E-05	-0.580996384	M1	Female	trans
cg05438523_CNOT4P1	1.50E-06	1.20E-05	-0.221717742	M1	Female	trans
cg05438523_RN7SKP3	1.50E-06	1.20E-05	-0.32563597	M1	Female	trans
cg05438523_HSFY1P1	1.50E-06	1.20E-05	-0.580996384	M1	Female	trans
cg05438523_RPL7P58	1.50E-06	1.20E-05	-0.412356568	M1	Female	trans
cg05438523_ENSG00000217120	1.50E-06	1.20E-05	-0.238668619	M1	Female	trans
cg05438523_ENSG00000225258	1.50E-06	1.20E-05	-0.580996384	M1	Female	trans
cg05438523_ENSG00000225906	1.50E-06	1.20E-05	-0.412356568	M1	Female	trans
cg05438523_ENSG00000226426	1.50E-06	1.20E-05	-0.194730172	M1	Female	trans
cg05438523_RNU7-7P	1.50E-06	1.20E-05	-0.215356356	M1	Female	trans
cg07591198_FBXL21P	1.50E-06	1.20E-05	-0.537449407	M1	Female	trans
cg17653352_MIR137HG	1.50E-06	1.20E-05	-0.670573179	M1	Female	trans
cg26486246_MTND5P30	1.50E-06	1.20E-05	-0.627886683	M1	Female	trans
cg26486246_RN7SL705P	1.50E-06	1.20E-05	-0.627886683	M1	Female	trans
cg26486246_MRPS16P2	1.50E-06	1.20E-05	-0.627886683	M1	Female	trans
cg26486246_ENSG00000228790	1.50E-06	1.20E-05	-0.627886683	M1	Female	trans
cg26486246_ENSG00000234768	1.50E-06	1.20E-05	-0.627886683	M1	Female	trans
cg26486246_DPH3P2	1.50E-06	1.20E-05	-0.627886683	M1	Female	trans
cg26486246_MRPS18BP1	1.50E-06	1.20E-05	-0.445636505	M1	Female	trans
cg26486246_RNU1-18P	1.50E-06	1.20E-05	-0.365226018	M1	Female	trans
cg26486246_MT4	1.50E-06	1.20E-05	-0.445636505	M1	Female	trans
cg26486246_HMGN1P32	1.50E-06	1.20E-05	-0.365226018	M1	Female	trans
cg26486246_ENSG00000108516	1.50E-06	1.20E-05	-0.51586155	M1	Female	trans
cg26486246_ENSG00000230977	1.50E-06	1.20E-05	-0.445636505	M1	Female	trans
cg26486246_ENSG00000239622	1.50E-06	1.20E-05	-0.445636505	M1	Female	trans
cg26486246_ENSG00000234441	1.50E-06	1.20E-05	-0.620088909	M1	Female	trans
cg20825109_TMEM74	1.50E-06	1.20E-05	-0.666314385	M1	Female	trans
cg10054332_DEFA10P	1.50E-06	1.20E-05	-0.451998649	M1	Female	trans
cg06002983_RNU6-584P	1.50E-06	1.20E-05	-0.619386793	M1	Female	trans
cg26474203_IFNA8	1.50E-06	1.20E-05	-0.807229797	M1	Female	trans
cg15406420_RNU6-437P	1.50E-06	1.20E-05	-0.612109674	M1	Female	trans
cg09081941_KU-MEL-3	1.50E-06	1.20E-05	-0.791642742	M1	Female	trans
cg11791922_RPL23AP48	1.50E-06	1.20E-05	-0.673635284	M1	Female	trans
cg22997974_MIR1305	1.50E-06	1.20E-05	-0.388333819	M1	Female	trans
cg13646545_OR7C1	1.50E-06	1.20E-05	-1.071243795	M1	Female	trans
cg04518477_PSAT1P3	1.50E-06	1.20E-05	0.517479463	M1	Female	trans
cg14683563_HROB	1.50E-06	1.20E-05	-0.594651096	M1	Female	trans
cg13095300_HS3ST2	1.50E-06	1.20E-05	-0.813966285	M1	Female	trans
cg11547110_GBP4	1.50E-06	1.20E-05	-0.622608723	M1	Female	trans
cg02501182_LINC01750	1.50E-06	1.20E-05	-0.639381649	M1	Female	trans
cg11687389_MIR185	1.50E-06	1.20E-05	-0.499270311	M1	Female	trans
cg07020979_PMP2	1.50E-06	1.20E-05	-0.616235106	M1	Female	trans
cg10130155_MTCYBP34	1.50E-06	1.20E-05	-0.528276814	M1	Female	trans
cg24470734_OR56B4	1.50E-06	1.20E-05	0.784350931	M1	Female	trans
cg07330196_LINC02646	1.50E-06	1.20E-05	-0.50899157	M1	Female	trans
cg07963816_ENSG00000236948	1.50E-06	1.20E-05	-0.554200756	M1	Female	trans
cg05258937_ENSG00000228426	1.50E-06	1.20E-05	-0.774344777	M1	Female	trans
cg01610685_CTDNEP1	1.50E-06	1.20E-05	-0.604206278	M1	Female	trans
cg15114510_RNU6-1309P	1.50E-06	1.20E-05	-0.630652664	M1	Female	trans
cg01062838_DACH2	1.50E-06	1.20E-05	-0.555524994	M1	Female	trans
cg16278658_CXCR4	1.50E-06	1.20E-05	-0.501393057	M1	Female	trans
cg10459493_IMMTP1	1.50E-06	1.20E-05	-0.60895797	M1	Female	trans
cg25040746_IGHE	1.50E-06	1.20E-05	-0.319666765	M1	Female	trans
cg18692382_RYR2	1.50E-06	1.20E-05	0.419744751	M1	Female	trans
cg18701685_TNNT2	1.50E-06	1.20E-05	0.473242091	M1	Female	trans
cg14919558_LPGAT1-AS1	1.50E-06	1.20E-05	0.48455953	M1	Female	trans
cg27434890_ENSG00000233739	1.50E-06	1.20E-05	-0.676535252	M1	Female	trans
cg00637482_GAPDHP57	1.50E-06	1.20E-05	0.687996048	M1	Female	trans
cg23891601_TAS2R7	1.50E-06	1.20E-05	-0.681599748	M1	Female	trans
cg12046362_ENSG00000237062	1.51E-06	1.20E-05	-0.745458346	M1	Female	trans
cg12474980_ENSG00000234891	1.51E-06	1.20E-05	-0.330305089	M1	Female	trans
cg17714200_PUDPP3	1.51E-06	1.20E-05	-1.06579081	M1	Female	trans
cg15122841_RPL37P15	1.51E-06	1.20E-05	-0.246473073	M1	Female	trans
cg15122841_RNU6-1135P	1.51E-06	1.20E-05	-0.246473073	M1	Female	trans
cg15122841_NFYAP1	1.51E-06	1.20E-05	-0.534020156	M1	Female	trans
cg15122841_ENSG00000229533	1.51E-06	1.20E-05	-0.319627614	M1	Female	trans
cg15122841_DNAJC17P1	1.51E-06	1.20E-05	-0.389998865	M1	Female	trans
cg15122841_RNU6-1126P	1.51E-06	1.20E-05	-0.549495141	M1	Female	trans
cg15122841_RNA5SP273	1.51E-06	1.20E-05	-0.549495141	M1	Female	trans
cg15122841_MROH4P	1.51E-06	1.20E-05	-0.389998865	M1	Female	trans
cg15122841_RNU6-325P	1.51E-06	1.20E-05	-0.549495141	M1	Female	trans
cg15122841_OR7E111P	1.51E-06	1.20E-05	-0.549495141	M1	Female	trans
cg15122841_RNA5SP524	1.51E-06	1.20E-05	-0.549495141	M1	Female	trans
cg15122841_RNA5SP505	1.51E-06	1.20E-05	-0.389998865	M1	Female	trans
cg15122841_ENSG00000229949	1.51E-06	1.20E-05	-0.549495141	M1	Female	trans
cg15122841_ENSG00000233691	1.51E-06	1.20E-05	-0.549495141	M1	Female	trans
cg15122841_COX6CP12	1.51E-06	1.20E-05	-0.549495141	M1	Female	trans
cg15122841_OR3B1P	1.51E-06	1.20E-05	-0.389998865	M1	Female	trans
cg19478400_LINC00905	1.51E-06	1.20E-05	-0.709386005	M1	Female	trans
cg11091734_SNORD115-2	1.51E-06	1.20E-05	-0.462676909	M1	Female	trans
cg15157699_RNU6-1216P	1.51E-06	1.20E-05	-0.920070031	M1	Female	trans
cg21118618_SFTPA1	1.51E-06	1.20E-05	-0.378017343	M1	Female	trans
cg10725441_HMGN2P32	1.51E-06	1.20E-05	-0.556726024	M1	Female	trans
cg00658016_ENSG00000229239	1.51E-06	1.20E-05	0.998312245	M1	Female	trans
cg04706137_ENSG00000232153	1.51E-06	1.20E-05	-0.379871579	M1	Female	trans
cg04667681_ENSG00000225407	1.51E-06	1.20E-05	-0.561961966	M1	Female	trans
cg23587192_RN7SKP207	1.51E-06	1.20E-05	-0.884213257	M1	Female	trans
cg18687588_CYP11B2	1.51E-06	1.20E-05	-0.602790531	M1	Female	trans
cg09191854_ENSG00000237477	1.51E-06	1.20E-05	-1.078013262	M1	Female	trans
cg16278658_EMILIN2	1.51E-06	1.20E-05	-0.610640604	M1	Female	trans
cg02385593_RNU6-918P	1.51E-06	1.20E-05	-0.642672393	M1	Female	trans
cg03220912_B3GALNT1	1.51E-06	1.20E-05	-0.548956133	M1	Female	trans
cg22702814_ENSG00000237807	1.51E-06	1.20E-05	-0.500484805	M1	Female	trans
cg05006567_ENSG00000235168	1.51E-06	1.20E-05	0.426072474	M1	Female	trans
cg10989862_IGHV3-15	1.51E-06	1.20E-05	-0.343538538	M1	Female	trans
cg09328960_MORF4L1P5	1.51E-06	1.20E-05	-0.540875196	M1	Female	trans
cg03440172_RNU6-746P	1.51E-06	1.20E-05	-0.615152125	M1	Female	trans
cg13409898_ENSG00000236556	1.51E-06	1.20E-05	-0.487791563	M1	Female	trans
cg20369573_GOLGA2P5	1.51E-06	1.20E-05	-0.497827621	M1	Female	trans
cg24118983_RPS29P8	1.51E-06	1.20E-05	-0.851055936	M1	Female	trans
cg24118983_RPL27AP3	1.51E-06	1.20E-05	-0.82708834	M1	Female	trans
cg24118983_FAM237A	1.51E-06	1.20E-05	-0.604028725	M1	Female	trans
cg24118983_RNU4-11P	1.51E-06	1.20E-05	-0.851055936	M1	Female	trans
cg24118983_HLA-N	1.51E-06	1.20E-05	-0.604028725	M1	Female	trans
cg24118983_RNU6-869P	1.51E-06	1.20E-05	-0.851055936	M1	Female	trans
cg24118983_CNOT4P1	1.51E-06	1.20E-05	-0.324776893	M1	Female	trans
cg24118983_HSFY1P1	1.51E-06	1.20E-05	-0.851055936	M1	Female	trans
cg24118983_RPL7P58	1.51E-06	1.20E-05	-0.604028725	M1	Female	trans
cg24118983_ENSG00000225258	1.51E-06	1.20E-05	-0.851055936	M1	Female	trans
cg24118983_ENSG00000225906	1.51E-06	1.20E-05	-0.604028725	M1	Female	trans
cg24118983_ENSG00000226426	1.51E-06	1.20E-05	-0.285244924	M1	Female	trans
cg24118983_RNU7-7P	1.51E-06	1.20E-05	-0.315458599	M1	Female	trans
cg24118983_H3P11	1.51E-06	1.20E-05	-0.304871705	M1	Female	trans
cg24118983_RNU6-940P	1.51E-06	1.20E-05	-0.25995054	M1	Female	trans
cg24118983_RN7SKP3	1.51E-06	1.20E-05	-0.476998537	M1	Female	trans
cg24118983_ENSG00000217120	1.51E-06	1.20E-05	-0.3496069	M1	Female	trans
cg04751533_COL26A1	1.51E-06	1.20E-05	-0.626387537	M1	Female	trans
cg17417926_ENSG00000233516	1.51E-06	1.20E-05	-0.521840354	M1	Female	trans
cg10187902_RPL31P47	1.51E-06	1.20E-05	-0.524100197	M1	Female	trans
cg06551718_OR52Y1P	1.51E-06	1.20E-05	-0.67445305	M1	Female	trans
cg19467576_PTMAP4	1.51E-06	1.20E-05	-0.661729454	M1	Female	trans
cg14683563_CHST1	1.51E-06	1.20E-05	-0.643183471	M1	Female	trans
cg18321929_RNU6-590P	1.51E-06	1.20E-05	-0.78054994	M1	Female	trans
cg18321929_PRR20B	1.51E-06	1.20E-05	-0.546851804	M1	Female	trans
cg18321929_PRR20D	1.51E-06	1.20E-05	-0.338630635	M1	Female	trans
cg18321929_LINC02557	1.51E-06	1.20E-05	-0.350111454	M1	Female	trans
cg18321929_CHMP1AP1	1.51E-06	1.20E-05	-0.700222907	M1	Female	trans
cg18321929_LINC02829	1.51E-06	1.20E-05	-0.434459083	M1	Female	trans
cg18321929_OR2AM1P	1.51E-06	1.20E-05	-0.78054994	M1	Female	trans
cg18321929_HSP90AB7P	1.51E-06	1.20E-05	-0.553987776	M1	Female	trans
cg18321929_RPL23AP59	1.51E-06	1.20E-05	-0.78054994	M1	Female	trans
cg18321929_PRR20C	1.51E-06	1.20E-05	-0.349562275	M1	Female	trans
cg18321929_ENSG00000199894	1.51E-06	1.20E-05	-0.78054994	M1	Female	trans
cg18321929_ENSG00000227667	1.51E-06	1.20E-05	-0.78054994	M1	Female	trans
cg18321929_ENSG00000229779	1.51E-06	1.20E-05	-0.78054994	M1	Female	trans
cg24377657_ENSG00000237070	1.51E-06	1.20E-05	0.446521073	M1	Female	trans
cg22646311_OR11Q1P	1.51E-06	1.20E-05	0.666537001	M1	Female	trans
cg01708411_TRAV24	1.51E-06	1.20E-05	0.467845147	M1	Female	trans
cg03283042_Y_RNA	1.51E-06	1.20E-05	-0.706143668	M1	Female	trans
cg02232418_OR5AK3P	1.51E-06	1.20E-05	-1.163995018	M1	Female	trans
cg01111656_RPS4XP9	1.51E-06	1.20E-05	-0.749115848	M1	Female	trans
cg23024553_ENSG00000224612	1.51E-06	1.20E-05	-0.418562007	M1	Female	trans
cg04571903_IL21-AS1	1.51E-06	1.20E-05	-0.789710277	M1	Female	trans
cg10746224_SNRPFP1	1.51E-06	1.20E-05	-0.558914165	M1	Female	trans
cg21234914_SPATA48	1.51E-06	1.20E-05	-0.581879007	M1	Female	trans
cg21234914_ENSG00000225662	1.51E-06	1.20E-05	-0.671335388	M1	Female	trans
cg03248151_PCDH9-AS4	1.51E-06	1.20E-05	-0.686233282	M1	Female	trans
cg02262162_LINC01039	1.51E-06	1.20E-05	-0.542504402	M1	Female	trans
cg03741931_RNU6-950P	1.51E-06	1.20E-05	-0.591922138	M1	Female	trans
cg03741931_ENSG00000232930	1.51E-06	1.20E-05	-0.421711086	M1	Female	trans
cg26763523_LINC01360	1.51E-06	1.20E-05	0.557485232	M1	Female	trans
cg15185538_COX6CP15	1.51E-06	1.20E-05	-0.950184892	M1	Female	trans
cg17162911_ENSG00000233082	1.51E-06	1.20E-05	-0.713559407	M1	Female	trans
cg20121803_RPSAP23	1.51E-06	1.20E-05	0.632494108	M1	Female	trans
cg04947385_ELANE	1.51E-06	1.20E-05	-0.531321705	M1	Female	trans
cg09817248_CD300E	1.51E-06	1.20E-05	0.505621848	M1	Female	trans
cg15644305_CETP	1.51E-06	1.20E-05	-0.51702301	M1	Female	trans
cg02953382_MAL	1.51E-06	1.20E-05	0.571033835	M1	Female	trans
cg13024511_RNU6-777P	1.51E-06	1.20E-05	-0.53946111	M1	Female	trans
cg17162911_OR2AP1	1.51E-06	1.20E-05	-0.637060632	M1	Female	trans
cg03910871_TCL1B	1.51E-06	1.20E-05	-0.779300005	M1	Female	trans
cg14339668_OR4E2	1.51E-06	1.20E-05	-0.712718309	M1	Female	trans
cg07210335_LINC00905	1.51E-06	1.20E-05	0.543393347	M1	Female	trans
cg19111078_SVOP	1.51E-06	1.20E-05	-0.54910034	M1	Female	trans
cg11282828_RNU6-355P	1.51E-06	1.20E-05	-0.756494572	M1	Female	trans
cg11600697_ELK2AP	1.51E-06	1.20E-05	0.574582343	M1	Female	trans
cg22646311_ROBO4	1.51E-06	1.20E-05	0.507992491	M1	Female	trans
cg03485681_ENSG00000203565	1.51E-06	1.20E-05	-0.493992872	M1	Female	trans
cg12398261_C18orf63	1.51E-06	1.20E-05	-0.525960728	M1	Female	trans
cg23328066_ZNF804B	1.51E-06	1.20E-05	0.502050866	M1	Female	trans
cg13375352_KCNAB1-AS2	1.51E-06	1.20E-05	0.761117673	M1	Female	trans
cg12658972_SNORD115-25	1.51E-06	1.20E-05	0.509783365	M1	Female	trans
cg09781987_PLEKHS1	1.51E-06	1.20E-05	-0.601260015	M1	Female	trans
cg10245967_OR52A5	1.51E-06	1.20E-05	-0.777467198	M1	Female	trans
cg10245967_AMMECR1LP1	1.51E-06	1.20E-05	-0.637181303	M1	Female	trans
cg02768760_ENSG00000235485	1.51E-06	1.20E-05	-0.391631847	M1	Female	trans
cg00272992_IFNL3	1.51E-06	1.20E-05	-2.421398931	M1	Female	trans
cg03570766_MIR595	1.51E-06	1.20E-05	-0.540195273	M1	Female	trans
cg18834259_NANOGP10	1.51E-06	1.20E-05	0.519973926	M1	Female	trans
cg18251222_FAP	1.51E-06	1.20E-05	0.670491378	M1	Female	trans
cg04271445_OFD1P1Y	1.51E-06	1.20E-05	-0.484133013	M1	Female	trans
cg23238869_TMEM235	1.51E-06	1.20E-05	-0.566079713	M1	Female	trans
cg25633099_ENSG00000235932	1.51E-06	1.20E-05	-0.934701533	M1	Female	trans
cg26318251_FLT1	1.51E-06	1.20E-05	-0.588092219	M1	Female	trans
cg10706817_RN7SKP45	1.51E-06	1.20E-05	0.563274636	M1	Female	trans
cg20638896_GATA2	1.51E-06	1.20E-05	-0.86718852	M1	Female	trans
cg09152224_ENSG00000236173	1.51E-06	1.20E-05	-0.752789383	M1	Female	trans
cg21201401_ENSG00000236425	1.51E-06	1.20E-05	0.614839074	M1	Female	trans
cg12474980_MIR206	1.51E-06	1.20E-05	-0.600456693	M1	Female	trans
cg21655171_IGHD3-16	1.51E-06	1.20E-05	-0.409701552	M1	Female	trans
cg23238869_ZNF438	1.51E-06	1.20E-05	-0.541547928	M1	Female	trans
cg07636088_RNU6-53P	1.51E-06	1.20E-05	0.32159844	M1	Female	trans
cg04544994_TAS2R3	1.51E-06	1.20E-05	-0.722239575	M1	Female	trans
cg27146574_RPS20P32	1.51E-06	1.20E-05	-0.586219812	M1	Female	trans
cg16977073_ENSG00000233754	1.51E-06	1.20E-05	-0.533674335	M1	Female	trans
cg09785904_FOSB	1.51E-06	1.20E-05	-0.607996437	M1	Female	trans
cg08524072_FTLP17	1.51E-06	1.20E-05	-0.563659552	M1	Female	trans
cg10488013_KCNJ16	1.51E-06	1.20E-05	-0.50330951	M1	Female	trans
cg12110603_KRTAP5-4	1.51E-06	1.20E-05	-0.744282729	M1	Female	trans
cg16939169_MIR1245A	1.51E-06	1.20E-05	-0.484778045	M1	Female	trans
cg16792066_OR55B1P	1.51E-06	1.20E-05	0.42844052	M1	Female	trans
cg18391514_RBM22P5	1.51E-06	1.20E-05	-0.536025536	M1	Female	trans
cg02046589_H19	1.51E-06	1.20E-05	-0.53670514	M1	Female	trans
cg09325375_RNU6-1250P	1.51E-06	1.20E-05	-0.72683691	M1	Female	trans
cg09325375_ENSG00000236026	1.51E-06	1.20E-05	-0.553937028	M1	Female	trans
cg09325375_RNU6-776P	1.51E-06	1.20E-05	-0.952313543	M1	Female	trans
cg09325375_RN7SKP229	1.51E-06	1.20E-05	-0.952313543	M1	Female	trans
cg09325375_LINC01247	1.51E-06	1.20E-05	-0.675895333	M1	Female	trans
cg09325375_LINC01795	1.51E-06	1.20E-05	-0.675895333	M1	Female	trans
cg09325375_AHCYP4	1.51E-06	1.20E-05	-0.675895333	M1	Female	trans
cg09325375_RNA5SP204	1.51E-06	1.20E-05	-0.952313543	M1	Female	trans
cg09325375_MIR302E	1.51E-06	1.20E-05	-0.952313543	M1	Female	trans
cg09325375_DEFB127	1.51E-06	1.20E-05	-0.952313543	M1	Female	trans
cg09325375_RPL39P39	1.51E-06	1.20E-05	-0.835382994	M1	Female	trans
cg09325375_ENSG00000207299	1.51E-06	1.20E-05	-0.952313543	M1	Female	trans
cg09325375_ENSG00000215288	1.51E-06	1.20E-05	-0.952313543	M1	Female	trans
cg09325375_RPS29P28	1.51E-06	1.20E-05	-0.952313543	M1	Female	trans
cg09325375_ENSG00000243171	1.51E-06	1.20E-05	-0.952313543	M1	Female	trans
cg09325375_ENSG00000229025	1.51E-06	1.20E-05	-0.427155089	M1	Female	trans
cg26474203_SAMD7	1.51E-06	1.20E-05	-0.860497276	M1	Female	trans
cg04621455_RPL6P30	1.51E-06	1.20E-05	-0.567387601	M1	Female	trans
cg12150994_LINC01164	1.51E-06	1.20E-05	-0.495735355	M1	Female	trans
cg15756601_APOA4	1.51E-06	1.20E-05	-0.497454418	M1	Female	trans
cg14674743_HLA-DQB2	1.51E-06	1.20E-05	-0.609445414	M1	Female	trans
cg20571761_RAC2	1.51E-06	1.20E-05	-0.619946446	M1	Female	trans
cg07570618_ENSG00000229505	1.51E-06	1.20E-05	-0.422343903	M1	Female	trans
cg03230987_ENSG00000226141	1.51E-06	1.20E-05	-0.526869385	M1	Female	trans
cg17918676_CCDC12P1	1.51E-06	1.20E-05	-0.547523494	M1	Female	trans
cg13565400_CTRB2	1.51E-06	1.21E-05	0.656293232	M1	Female	trans
cg03231326_RNU7-187P	1.51E-06	1.21E-05	-0.274459442	M1	Female	trans
cg10040153_RNF212B	1.51E-06	1.21E-05	-0.650204777	M1	Female	trans
cg16655291_RNA5SP292	1.51E-06	1.21E-05	-0.244497401	M1	Female	trans
cg14257071_ENSG00000229720	1.51E-06	1.21E-05	-0.547150474	M1	Female	trans
cg14587401_ENSG00000223977	1.51E-06	1.21E-05	0.314858029	M1	Female	trans
cg20568108_ENSG00000235377	1.51E-06	1.21E-05	-0.420539166	M1	Female	trans
cg01087869_ENSG00000228626	1.51E-06	1.21E-05	-0.522061732	M1	Female	trans
cg03859313_GREM2	1.51E-06	1.21E-05	0.495183808	M1	Female	trans
cg09375013_HSPB2	1.51E-06	1.21E-05	0.594171965	M1	Female	trans
cg15781397_RNU1-67P	1.51E-06	1.21E-05	-0.866488083	M1	Female	trans
cg20657843_FEM1AP1	1.51E-06	1.21E-05	-0.532482724	M1	Female	trans
cg26404212_ENSG00000236009	1.51E-06	1.21E-05	-0.649271791	M1	Female	trans
cg25994476_ENSG00000228005	1.51E-06	1.21E-05	0.372738025	M1	Female	trans
cg24894229_RNU6-821P	1.51E-06	1.21E-05	-0.498862976	M1	Female	trans
cg04669580_RPL23AP71	1.51E-06	1.21E-05	-0.556878893	M1	Female	trans
cg08498272_KRT25	1.51E-06	1.21E-05	-0.680928588	M1	Female	trans
cg13556387_OR51T1	1.51E-06	1.21E-05	-0.780226385	M1	Female	trans
cg23624621_RNU4-41P	1.51E-06	1.21E-05	-0.823000107	M1	Female	trans
cg23116016_OR2A5	1.51E-06	1.21E-05	-0.830900753	M1	Female	trans
cg13781609_CLEC4G	1.51E-06	1.21E-05	-0.564278727	M1	Female	trans
cg04667681_SNORD101	1.51E-06	1.21E-05	-0.554782938	M1	Female	trans
cg12356249_HOXB6	1.51E-06	1.21E-05	-0.316699109	M1	Female	trans
cg23798064_ENSG00000235819	1.51E-06	1.21E-05	-0.561729547	M1	Female	trans
cg08717983_RNU6-434P	1.51E-06	1.21E-05	-0.545414329	M1	Female	trans
cg20060216_RPS14P7	1.51E-06	1.21E-05	-0.720281396	M1	Female	trans
cg04475157_ADIPOQ-AS1	1.51E-06	1.21E-05	-0.490474137	M1	Female	trans
cg12877532_GPR33	1.51E-06	1.21E-05	-0.544078383	M1	Female	trans
cg17947922_MIR638	1.51E-06	1.21E-05	-0.587682744	M1	Female	trans
cg10411959_IFNL2	1.51E-06	1.21E-05	-0.606319231	M1	Female	trans
cg19408572_OR7E162P	1.51E-06	1.21E-05	0.872009264	M1	Female	trans
cg26221506_IL7R	1.51E-06	1.21E-05	-0.472215119	M1	Female	trans
cg09102037_SLC1A7	1.51E-06	1.21E-05	-1.02508135	M1	Female	trans
cg18480033_CXorf49B	1.51E-06	1.21E-05	-0.450934056	M1	Female	trans
cg23127183_SLC30A2	1.51E-06	1.21E-05	0.572717597	M1	Female	trans
cg23590389_ADAMTS20	1.51E-06	1.21E-05	-0.455916854	M1	Female	trans
cg01210264_ENSG00000227747	1.51E-06	1.21E-05	-0.413028149	M1	Female	trans
cg10664162_RN7SKP130	1.51E-06	1.21E-05	-0.826213518	M1	Female	trans
cg15073496_ENSG00000236098	1.52E-06	1.21E-05	-0.125800312	M1	Female	trans
cg15073496_ATP6V0E1P4	1.52E-06	1.21E-05	-0.581853204	M1	Female	trans
cg15073496_RPS6P7	1.52E-06	1.21E-05	-0.581853204	M1	Female	trans
cg15073496_RPS29P33	1.52E-06	1.21E-05	-0.260987107	M1	Female	trans
cg15073496_RPL7AP57	1.52E-06	1.21E-05	-0.581853204	M1	Female	trans
cg15073496_RNU6-380P	1.52E-06	1.21E-05	-0.581853204	M1	Female	trans
cg15073496_ENSG00000213153	1.52E-06	1.21E-05	-0.581853204	M1	Female	trans
cg15073496_ENSG00000213174	1.52E-06	1.21E-05	-0.581853204	M1	Female	trans
cg15073496_SRSF6P1	1.52E-06	1.21E-05	-0.581853204	M1	Female	trans
cg15073496_ENSG00000238176	1.52E-06	1.21E-05	-0.581853204	M1	Female	trans
cg15073496_ENSG00000239080	1.52E-06	1.21E-05	-0.581853204	M1	Female	trans
cg15073496_ENSG00000243062	1.52E-06	1.21E-05	-0.581853204	M1	Female	trans
cg15073496_RPSAP48	1.52E-06	1.21E-05	-0.521974215	M1	Female	trans
cg15073496_RNU6-938P	1.52E-06	1.21E-05	-0.521974215	M1	Female	trans
cg15073496_ENSG00000121388	1.52E-06	1.21E-05	-0.412964688	M1	Female	trans
cg16430407_DCDC2C	1.52E-06	1.21E-05	-0.390081783	M1	Female	trans
cg01808320_ENSG00000237885	1.52E-06	1.21E-05	-0.69334475	M1	Female	trans
cg11630554_RN7SKP207	1.52E-06	1.21E-05	0.732951442	M1	Female	trans
cg26512142_SNRPCP1	1.52E-06	1.21E-05	0.774830443	M1	Female	trans
cg17296658_GPR31	1.52E-06	1.21E-05	-0.581597873	M1	Female	trans
cg14946503_RPEL1	1.52E-06	1.21E-05	-0.45568287	M1	Female	trans
cg13957457_RPL31P59	1.52E-06	1.21E-05	-0.829358772	M1	Female	trans
cg27423087_KASH5	1.52E-06	1.21E-05	-0.552553529	M1	Female	trans
cg20683445_SYPL2	1.52E-06	1.21E-05	-0.485422968	M1	Female	trans
cg24305584_ARSI	1.52E-06	1.21E-05	0.524351415	M1	Female	trans
cg02170695_RNU6-1323P	1.52E-06	1.21E-05	-0.961249227	M1	Female	trans
cg26338386_LINC01342	1.52E-06	1.21E-05	-0.744320492	M1	Female	trans
cg13285174_ENSG00000233739	1.52E-06	1.21E-05	-0.66099888	M1	Female	trans
cg18447344_TUBB8P10	1.52E-06	1.21E-05	-0.51370999	M1	Female	trans
cg04621455_MAGEA11	1.52E-06	1.21E-05	-0.03806257	M1	Female	trans
cg11382248_CNOT7P2	1.52E-06	1.21E-05	-0.65061517	M1	Female	trans
cg13646545_IL37	1.52E-06	1.21E-05	-0.655344776	M1	Female	trans
cg23929072_LINC00189	1.52E-06	1.21E-05	0.659498833	M1	Female	trans
cg16565439_EIF4BP9	1.52E-06	1.21E-05	-0.439902871	M1	Female	trans
cg01371313_RPL21P110	1.52E-06	1.21E-05	-0.726943339	M1	Female	trans
cg25037011_OIP5	1.52E-06	1.21E-05	0.733297775	M1	Female	trans
cg16183361_ENSG00000213527	1.52E-06	1.21E-05	0.342412673	M1	Female	trans
cg19498912_C6orf58	1.52E-06	1.21E-05	-0.465930571	M1	Female	trans
cg12034111_HSP90AA3P	1.52E-06	1.21E-05	-0.682105005	M1	Female	trans
cg04126584_SUMO2P12	1.52E-06	1.21E-05	-0.540528389	M1	Female	trans
cg11126410_RNU6-627P	1.52E-06	1.21E-05	0.718426989	M1	Female	trans
cg11126410_RNU1-76P	1.52E-06	1.21E-05	0.718426989	M1	Female	trans
cg11126410_LINC01626	1.52E-06	1.21E-05	0.718426989	M1	Female	trans
cg11126410_FABP12P1	1.52E-06	1.21E-05	0.718426989	M1	Female	trans
cg11126410_DEFB128	1.52E-06	1.21E-05	0.718426989	M1	Female	trans
cg11126410_Y_RNA	1.52E-06	1.21E-05	0.644493081	M1	Female	trans
cg11126410_ENSG00000228167	1.52E-06	1.21E-05	0.718426989	M1	Female	trans
cg11126410_ENSG00000229013	1.52E-06	1.21E-05	0.718426989	M1	Female	trans
cg11126410_ENSG00000232958	1.52E-06	1.21E-05	0.274163513	M1	Female	trans
cg11126410_ENSG00000234638	1.52E-06	1.21E-05	0.718426989	M1	Female	trans
cg11126410_OTOS	1.52E-06	1.21E-05	0.482136408	M1	Female	trans
cg11126410_NTM-IT	1.52E-06	1.21E-05	0.509896612	M1	Female	trans
cg11126410_FGF7P2	1.52E-06	1.21E-05	0.140079372	M1	Female	trans
cg11126410_RN7SL305P	1.52E-06	1.21E-05	0.509896612	M1	Female	trans
cg26404212_RPL36AP6	1.52E-06	1.21E-05	-0.649188845	M1	Female	trans
cg07825114_KRTAP2-3	1.52E-06	1.21E-05	0.026591437	M1	Female	trans
cg05839762_ENSG00000230578	1.52E-06	1.21E-05	0.653268712	M1	Female	trans
cg01610685_ENSG00000219391	1.52E-06	1.21E-05	-0.584691432	M1	Female	trans
cg16894055_ALAS2	1.52E-06	1.21E-05	-0.574773491	M1	Female	trans
cg08433110_PRAMEF19	1.52E-06	1.21E-05	-1.168298899	M1	Female	trans
cg06722022_RPL23AP48	1.52E-06	1.21E-05	-0.850002488	M1	Female	trans
cg07139794_ENSG00000239288	1.52E-06	1.21E-05	-0.560736342	M1	Female	trans
cg03700464_FBLIM1P1	1.52E-06	1.21E-05	-0.452468179	M1	Female	trans
cg03700464_ENSG00000226280	1.52E-06	1.21E-05	-0.446317489	M1	Female	trans
cg03700464_RNU6-535P	1.52E-06	1.21E-05	-0.63751228	M1	Female	trans
cg03700464_OR51A1P	1.52E-06	1.21E-05	-0.63751228	M1	Female	trans
cg03700464_LINC00523	1.52E-06	1.21E-05	-0.63751228	M1	Female	trans
cg03700464_MIR320D2	1.52E-06	1.21E-05	-0.63751228	M1	Female	trans
cg03700464_ENSG00000233805	1.52E-06	1.21E-05	-0.63751228	M1	Female	trans
cg27178540_HAND2-AS1	1.52E-06	1.21E-05	-0.622794549	M1	Female	trans
cg27178540_CYLC2	1.52E-06	1.21E-05	-0.928020382	M1	Female	trans
cg27178540_CCDC172	1.52E-06	1.21E-05	-0.928020382	M1	Female	trans
cg27178540_CACNG3	1.52E-06	1.21E-05	-0.928020382	M1	Female	trans
cg27178540_CFTRP3	1.52E-06	1.21E-05	-0.928020382	M1	Female	trans
cg27178540_ENSG00000212273	1.52E-06	1.21E-05	-0.928020382	M1	Female	trans
cg27178540_ENSG00000214641	1.52E-06	1.21E-05	-0.928020382	M1	Female	trans
cg27178540_ENSG00000226078	1.52E-06	1.21E-05	-0.928020382	M1	Female	trans
cg27178540_ENSG00000233616	1.52E-06	1.21E-05	-0.928020382	M1	Female	trans
cg14908168_RNA5SP124	1.52E-06	1.21E-05	-0.520669523	M1	Female	trans
cg21088165_RPL21P41	1.52E-06	1.21E-05	-0.212184411	M1	Female	trans
cg24096515_ENSG00000235592	1.52E-06	1.21E-05	0.81265265	M1	Female	trans
cg04304019_OR7E148P	1.52E-06	1.21E-05	-0.585093774	M1	Female	trans
cg15993408_PKD1P2	1.52E-06	1.21E-05	-0.504324916	M1	Female	trans
cg02058602_RNA5SP325	1.52E-06	1.21E-05	-0.722034451	M1	Female	trans
cg15790457_SNORD48	1.52E-06	1.21E-05	-0.832141295	M1	Female	trans
cg05839762_UQCRC2P1	1.52E-06	1.21E-05	0.661996535	M1	Female	trans
cg25871427_PTP4A1P1	1.52E-06	1.21E-05	-0.47730936	M1	Female	trans
cg10801331_SPAG11B	1.52E-06	1.21E-05	-0.528330471	M1	Female	trans
cg10801331_SPAG11A	1.52E-06	1.21E-05	-0.528330471	M1	Female	trans
cg18720828_IFI44	1.52E-06	1.21E-05	-0.557079707	M1	Female	trans
cg23111778_ENSG00000197476	1.52E-06	1.21E-05	-0.489138471	M1	Female	trans
cg01210264_ENSG00000239674	1.52E-06	1.21E-05	-0.473895854	M1	Female	trans
cg24863484_ENSG00000201151	1.52E-06	1.21E-05	-0.599955328	M1	Female	trans
cg11091734_TRIB3	1.52E-06	1.21E-05	-0.386279859	M1	Female	trans
cg03865648_RNU4-25P	1.52E-06	1.21E-05	0.630417477	M1	Female	trans
cg21766141_IGHV3-73	1.52E-06	1.21E-05	-0.176893418	M1	Female	trans
cg26763523_SPAM1	1.52E-06	1.21E-05	0.33240274	M1	Female	trans
cg11394947_GOLGA8Q	1.52E-06	1.21E-05	-0.508641258	M1	Female	trans
cg00171290_H3P26	1.52E-06	1.21E-05	-0.392395046	M1	Female	trans
cg13565400_MROH5	1.52E-06	1.21E-05	0.640751353	M1	Female	trans
cg26284114_ENSG00000224876	1.52E-06	1.21E-05	-0.423527766	M1	Female	trans
cg25357918_TRIM43	1.52E-06	1.21E-05	-0.568304187	M1	Female	trans
cg26987106_ENSG00000226671	1.52E-06	1.21E-05	-0.397607423	M1	Female	trans
cg13045265_RNU2-36P	1.52E-06	1.21E-05	-0.516641071	M1	Female	trans
cg22023826_ENSG00000236009	1.52E-06	1.21E-05	-0.801146742	M1	Female	trans
cg03351580_LINC01713	1.52E-06	1.21E-05	-0.620643076	M1	Female	trans
cg15556748_LGALS12	1.52E-06	1.21E-05	0.505050292	M1	Female	trans
cg18592447_RNU4-81P	1.52E-06	1.21E-05	0.986936873	M1	Female	trans
cg19466967_SNORD114-14	1.52E-06	1.21E-05	-0.714114296	M1	Female	trans
cg19431048_H4P1	1.52E-06	1.21E-05	-0.693931813	M1	Female	trans
cg24432376_CRB3P1	1.52E-06	1.21E-05	-0.65657019	M1	Female	trans
cg12603344_RNU6-746P	1.52E-06	1.21E-05	-0.613202773	M1	Female	trans
cg14042541_ENSG00000236356	1.52E-06	1.21E-05	0.711384957	M1	Female	trans
cg17953636_RN7SL60P	1.52E-06	1.21E-05	0.657641313	M1	Female	trans
cg05921384_VN1R11P	1.52E-06	1.21E-05	-0.541961267	M1	Female	trans
cg19236996_IGLV1-36	1.52E-06	1.21E-05	-0.473265524	M1	Female	trans
cg13273076_OLFM1	1.52E-06	1.21E-05	-0.534355446	M1	Female	trans
cg14924064_CDY6P	1.52E-06	1.21E-05	0.300853563	M1	Female	trans
cg17714581_RNU6-324P	1.52E-06	1.21E-05	-0.847593892	M1	Female	trans
cg24101364_NR1H5P	1.52E-06	1.21E-05	-0.367682829	M1	Female	trans
cg09191854_OR7E37P	1.52E-06	1.21E-05	-0.867792882	M1	Female	trans
cg23209353_SPINT4	1.52E-06	1.21E-05	-0.553678363	M1	Female	trans
cg13920792_OR4F17	1.52E-06	1.21E-05	-0.596566612	M1	Female	trans
cg18941079_RNU6-907P	1.52E-06	1.21E-05	-0.478738905	M1	Female	trans
cg18805486_KCNAB1-AS1	1.52E-06	1.21E-05	-0.450171428	M1	Female	trans
cg18959198_ENSG00000227981	1.52E-06	1.21E-05	-0.600679444	M1	Female	trans
cg05874523_ENSG00000240241	1.52E-06	1.21E-05	-0.802749949	M1	Female	trans
cg20683445_IL9RP2	1.52E-06	1.21E-05	-0.422090651	M1	Female	trans
cg18980548_THUMPD1P1	1.52E-06	1.21E-05	-0.576649219	M1	Female	trans
cg24543551_RNU6-1242P	1.52E-06	1.21E-05	-0.431231609	M1	Female	trans
cg23238869_ENSG00000237444	1.52E-06	1.21E-05	-0.670216586	M1	Female	trans
cg17159699_DLGAP5	1.52E-06	1.21E-05	-0.547070093	M1	Female	trans
cg18955295_REXO1L1P	1.52E-06	1.21E-05	-0.094124964	M1	Female	trans
cg17533142_ENSG00000233494	1.52E-06	1.21E-05	-0.541387325	M1	Female	trans
cg00060475_RNU6-741P	1.52E-06	1.21E-05	-0.63840726	M1	Female	trans
cg15114510_IFIT1	1.52E-06	1.21E-05	-0.671751019	M1	Female	trans
cg21856234_IGKV1-37	1.52E-06	1.21E-05	0.139517551	M1	Female	trans
cg03822746_ENSG00000231482	1.52E-06	1.21E-05	-0.324697719	M1	Female	trans
cg00948111_RNU6-746P	1.52E-06	1.21E-05	-0.643993092	M1	Female	trans
cg22821472_IGLV10-54	1.52E-06	1.21E-05	-0.624306307	M1	Female	trans
cg27399957_VTRNA1-3	1.52E-06	1.21E-05	-0.869237932	M1	Female	trans
cg02954524_ENSG00000231125	1.52E-06	1.21E-05	-0.550292164	M1	Female	trans
cg03123424_IGLV8OR8-1	1.52E-06	1.21E-05	-0.478015336	M1	Female	trans
cg17604362_SNORD99	1.52E-06	1.21E-05	-0.971451948	M1	Female	trans
cg02814691_IGHV3-11	1.52E-06	1.21E-05	-0.154680643	M1	Female	trans
cg13127920_CDH19	1.52E-06	1.21E-05	-0.723803711	M1	Female	trans
cg20803916_RNU1-55P	1.52E-06	1.21E-05	-0.678958148	M1	Female	trans
cg16237262_NHSL2	1.52E-06	1.21E-05	-0.591442412	M1	Female	trans
cg13854498_RNU6-675P	1.52E-06	1.21E-05	-0.739731923	M1	Female	trans
cg17600784_ENSG00000212930	1.52E-06	1.21E-05	-0.388298363	M1	Female	trans
cg25040746_IGLV3-19	1.52E-06	1.21E-05	-0.233485761	M1	Female	trans
cg15185538_ABHD17AP4	1.52E-06	1.21E-05	-0.915114229	M1	Female	trans
cg05269124_RPS14P7	1.52E-06	1.21E-05	-0.749084103	M1	Female	trans
cg01708411_SPP1	1.52E-06	1.21E-05	0.720421625	M1	Female	trans
cg00060475_RNU6-680P	1.52E-06	1.21E-05	-0.588405559	M1	Female	trans
cg20638896_AIF1	1.52E-06	1.21E-05	-0.990335534	M1	Female	trans
cg13799853_SCARA5	1.52E-06	1.21E-05	0.69115205	M1	Female	trans
cg04639241_PI15	1.52E-06	1.21E-05	-0.50322733	M1	Female	trans
cg07485723_UQCRHP1	1.52E-06	1.21E-05	0.42322539	M1	Female	trans
cg12692753_RNU6-860P	1.52E-06	1.21E-05	0.47222096	M1	Female	trans
cg18301136_CBR1	1.52E-06	1.21E-05	-0.588830876	M1	Female	trans
cg14041360_RANP2	1.52E-06	1.21E-05	-0.568810223	M1	Female	trans
cg15781397_CNN2P4	1.52E-06	1.21E-05	-0.826796871	M1	Female	trans
cg03597063_UBE3AP2	1.52E-06	1.21E-05	-0.536812851	M1	Female	trans
cg09700868_RNA5SP300	1.52E-06	1.21E-05	-0.493848566	M1	Female	trans
cg03982831_ABCF2P2	1.52E-06	1.21E-05	0.842253819	M1	Female	trans
cg03560018_FXYD2	1.52E-06	1.21E-05	0.448463426	M1	Female	trans
cg01821644_ENSG00000240426	1.52E-06	1.21E-05	-0.35363679	M1	Female	trans
cg17213650_SPATA2P1	1.52E-06	1.21E-05	-0.574918324	M1	Female	trans
cg16218562_ENSG00000224486	1.52E-06	1.21E-05	-0.862504157	M1	Female	trans
cg20149255_LINC01650	1.52E-06	1.21E-05	-0.713878805	M1	Female	trans
cg21610436_ENSG00000233581	1.52E-06	1.21E-05	-0.682703944	M1	Female	trans
cg18251222_B3GNT6	1.52E-06	1.21E-05	0.74910836	M1	Female	trans
cg16565439_COL15A1	1.52E-06	1.21E-05	-0.470236581	M1	Female	trans
cg15335251_CECR9	1.52E-06	1.21E-05	-0.579547328	M1	Female	trans
cg19219998_SNORA70	1.52E-06	1.21E-05	-0.332470655	M1	Female	trans
cg10313151_RNA5SP149	1.52E-06	1.21E-05	-0.760580144	M1	Female	trans
cg19732057_ARC	1.52E-06	1.21E-05	-0.537750725	M1	Female	trans
cg20733879_ENSG00000242405	1.52E-06	1.21E-05	-0.605310706	M1	Female	trans
cg06502685_CTSG	1.52E-06	1.21E-05	-0.845144261	M1	Female	trans
cg01329362_U3	1.52E-06	1.21E-05	-0.45599554	M1	Female	trans
cg15883884_MIR1269A	1.52E-06	1.21E-05	-0.311319276	M1	Female	trans
cg12403996_VN1R37P	1.52E-06	1.21E-05	-0.943406843	M1	Female	trans
cg18678635_RNU6-746P	1.53E-06	1.21E-05	-0.607044188	M1	Female	trans
cg24866437_LINC02782	1.53E-06	1.21E-05	-0.494686529	M1	Female	trans
cg15541606_ZNF133-AS1	1.53E-06	1.21E-05	0.497285538	M1	Female	trans
cg10625365_RPL23AP93	1.53E-06	1.21E-05	0.699162714	M1	Female	trans
cg12121080_SNORD114-14	1.53E-06	1.21E-05	-0.756697295	M1	Female	trans
cg19217778_LINC01811	1.53E-06	1.21E-05	-0.641266895	M1	Female	trans
cg15032304_ENSG00000233069	1.53E-06	1.21E-05	-0.617849641	M1	Female	trans
cg20863800_RN7SKP15	1.53E-06	1.21E-05	-0.60374441	M1	Female	trans
cg09789229_FOXP3	1.53E-06	1.21E-05	-0.719316585	M1	Female	trans
cg19383909_IGSF1	1.53E-06	1.21E-05	-0.597475427	M1	Female	trans
cg20267322_OR52P2P	1.53E-06	1.21E-05	-0.445207279	M1	Female	trans
cg01708411_ENSG00000225152	1.53E-06	1.21E-05	0.426688221	M1	Female	trans
cg26788903_RNA5SP277	1.53E-06	1.21E-05	-0.575988094	M1	Female	trans
cg26414417_RNU6-842P	1.53E-06	1.21E-05	-0.368981858	M1	Female	trans
cg15031917_RN7SL277P	1.53E-06	1.21E-05	0.598275544	M1	Female	trans
cg25168653_RNU6-337P	1.53E-06	1.21E-05	0.707433972	M1	Female	trans
cg04223606_OR5H6	1.53E-06	1.21E-05	0.728581892	M1	Female	trans
cg14946503_MT1P1	1.53E-06	1.21E-05	-0.398456043	M1	Female	trans
cg19635712_FEZF2	1.53E-06	1.21E-05	0.447468789	M1	Female	trans
cg11091734_ENSG00000224260	1.53E-06	1.21E-05	-0.420852113	M1	Female	trans
cg16274716_RPL34P3	1.53E-06	1.21E-05	-0.520915502	M1	Female	trans
cg05704719_ENSG00000228160	1.53E-06	1.21E-05	-0.229426157	M1	Female	trans
cg19506623_GPX6	1.53E-06	1.21E-05	-0.588050218	M1	Female	trans
cg10991855_TRIB2	1.53E-06	1.21E-05	-0.676019728	M1	Female	trans
cg14591380_LMAN1L	1.53E-06	1.21E-05	-0.553692587	M1	Female	trans
cg10668982_MTND5P17	1.53E-06	1.21E-05	-0.603031839	M1	Female	trans
cg04181991_SILC1	1.53E-06	1.21E-05	-0.577624218	M1	Female	trans
cg21517812_ENSG00000223430	1.53E-06	1.21E-05	-0.518665643	M1	Female	trans
cg16899501_ACOT2	1.53E-06	1.21E-05	-0.580996246	M1	Female	trans
cg05079074_RBMX2P2	1.53E-06	1.21E-05	-0.643191314	M1	Female	trans
cg11091734_GGT1	1.53E-06	1.21E-05	-0.435601736	M1	Female	trans
cg23668222_RALYL	1.53E-06	1.21E-05	-0.612272043	M1	Female	trans
cg11282828_PRAME	1.53E-06	1.21E-05	-0.104318061	M1	Female	trans
cg22664298_KIAA1143P2	1.53E-06	1.21E-05	0.214673364	M1	Female	trans
cg22664298_NKX2-1	1.53E-06	1.21E-05	0.113440151	M1	Female	trans
cg22664298_CRYGA	1.53E-06	1.21E-05	0.766036065	M1	Female	trans
cg22664298_OR4C12	1.53E-06	1.21E-05	0.766036065	M1	Female	trans
cg22664298_ENSG00000201710	1.53E-06	1.21E-05	0.679297296	M1	Female	trans
cg22664298_ENSG00000217477	1.53E-06	1.21E-05	0.766036065	M1	Female	trans
cg22664298_ENSG00000233842	1.53E-06	1.21E-05	0.543686693	M1	Female	trans
cg22664298_ENSG00000234686	1.53E-06	1.21E-05	0.214673364	M1	Female	trans
cg00490039_ENSG00000228423	1.53E-06	1.21E-05	-0.838471588	M1	Female	trans
cg20121803_ARGFX	1.53E-06	1.21E-05	0.662594812	M1	Female	trans
cg24304928_HHLA3-AS1	1.53E-06	1.21E-05	-0.521067956	M1	Female	trans
cg03741931_CALML5	1.53E-06	1.21E-05	-0.528555118	M1	Female	trans
cg25871427_RNU6-497P	1.53E-06	1.21E-05	-0.567359182	M1	Female	trans
cg20683445_TMC1	1.53E-06	1.22E-05	-0.432519852	M1	Female	trans
cg07102783_C16orf82	1.53E-06	1.22E-05	-0.761950668	M1	Female	trans
cg20214135_ENSG00000201467	1.53E-06	1.22E-05	-0.861050005	M1	Female	trans
cg02782331_CDH16	1.53E-06	1.22E-05	-0.50214375	M1	Female	trans
cg02125534_OR8B9P	1.53E-06	1.22E-05	-0.652245536	M1	Female	trans
cg24969888_FAM25G	1.53E-06	1.22E-05	-0.521113327	M1	Female	trans
cg00232388_PAICSP6	1.53E-06	1.22E-05	-0.699690432	M1	Female	trans
cg13678787_RNU6-36P	1.53E-06	1.22E-05	-0.339395386	M1	Female	trans
cg22806076_RNU2-17P	1.53E-06	1.22E-05	-0.799108031	M1	Female	trans
cg19822890_SSTR2	1.53E-06	1.22E-05	-0.57504816	M1	Female	trans
cg09519485_ACSM6	1.53E-06	1.22E-05	-0.865873451	M1	Female	trans
cg17686337_ENSG00000224365	1.53E-06	1.22E-05	-0.419094609	M1	Female	trans
cg15861806_RPL7P12	1.53E-06	1.22E-05	-0.63484145	M1	Female	trans
cg23127183_RPS12P10	1.53E-06	1.22E-05	0.597838985	M1	Female	trans
cg13159372_MYL4	1.53E-06	1.22E-05	-0.694616686	M1	Female	trans
cg11563784_LCE3D	1.53E-06	1.22E-05	-0.767427607	M1	Female	trans
cg18104920_ACOT4	1.53E-06	1.22E-05	-0.416204011	M1	Female	trans
cg17055934_DEFA6	1.53E-06	1.22E-05	0.510336404	M1	Female	trans
cg13854498_HOXC6	1.53E-06	1.22E-05	-0.401241201	M1	Female	trans
cg20785758_RPS3AP10	1.53E-06	1.22E-05	-0.313650013	M1	Female	trans
cg04938082_SHCBP1L	1.53E-06	1.22E-05	-0.5038209	M1	Female	trans
cg17417926_MTND2P9	1.53E-06	1.22E-05	-0.231064772	M1	Female	trans
cg16237262_NCF4	1.53E-06	1.22E-05	-0.628495877	M1	Female	trans
cg16045677_ENSG00000242021	1.53E-06	1.22E-05	-0.474017841	M1	Female	trans
cg04665311_IL5	1.53E-06	1.22E-05	-0.652443974	M1	Female	trans
cg23987381_FOXA2	1.53E-06	1.22E-05	-0.184659966	M1	Female	trans
cg16105569_SSX2	1.53E-06	1.22E-05	-0.594790336	M1	Female	trans
cg25205727_FABP1	1.53E-06	1.22E-05	-0.412245635	M1	Female	trans
cg08188698_ATP5F1BP1	1.53E-06	1.22E-05	-0.639957044	M1	Female	trans
cg09817248_ENSG00000228098	1.53E-06	1.22E-05	0.484923817	M1	Female	trans
cg23127183_IL9R	1.53E-06	1.22E-05	0.600123684	M1	Female	trans
cg15532012_GNG7	1.53E-06	1.22E-05	-0.661859879	M1	Female	trans
cg20571761_IL7R	1.53E-06	1.22E-05	-0.590228672	M1	Female	trans
cg10044466_KRT17P5	1.53E-06	1.22E-05	0.765674859	M1	Female	trans
cg19586889_ENSG00000226349	1.53E-06	1.22E-05	-0.463477913	M1	Female	trans
cg20860073_RNU6-501P	1.53E-06	1.22E-05	-0.594845006	M1	Female	trans
cg02810426_OR56A5	1.53E-06	1.22E-05	-0.488703217	M1	Female	trans
cg04846472_ENSG00000228392	1.53E-06	1.22E-05	-0.553384796	M1	Female	trans
cg17296658_RPL32P17	1.53E-06	1.22E-05	-0.583406475	M1	Female	trans
cg19074709_GALNT17	1.53E-06	1.22E-05	-0.459350411	M1	Female	trans
cg06024364_ENSG00000232768	1.53E-06	1.22E-05	-0.548912768	M1	Female	trans
cg12377084_ENSG00000201807	1.53E-06	1.22E-05	-0.808386381	M1	Female	trans
cg02488517_RNU2-71P	1.53E-06	1.22E-05	-0.837067472	M1	Female	trans
cg10040153_RN7SKP257	1.53E-06	1.22E-05	-0.675749792	M1	Female	trans
cg05292018_ENSG00000226199	1.53E-06	1.22E-05	-0.388866727	M1	Female	trans
cg11091734_C11orf96	1.53E-06	1.22E-05	-0.389119785	M1	Female	trans
cg27497751_ENSG00000227717	1.53E-06	1.22E-05	0.242479679	M1	Female	trans
cg02006790_SMSP1	1.53E-06	1.22E-05	-0.43017365	M1	Female	trans
cg16278658_ENSG00000240197	1.53E-06	1.22E-05	-0.672393398	M1	Female	trans
cg17725166_RPL36AP43	1.53E-06	1.22E-05	-0.444986824	M1	Female	trans
cg24304928_BRIP1	1.53E-06	1.22E-05	-0.505275777	M1	Female	trans
cg19635712_MIR605	1.53E-06	1.22E-05	0.676211676	M1	Female	trans
cg05518022_KRT75	1.53E-06	1.22E-05	0.560686531	M1	Female	trans
cg19649827_SLC17A3	1.53E-06	1.22E-05	-0.651919343	M1	Female	trans
cg14538238_ENSG00000234080	1.53E-06	1.22E-05	0.338149142	M1	Female	trans
cg11527436_OR51A9P	1.53E-06	1.22E-05	-0.636404417	M1	Female	trans
cg13911116_SLC25A24P2	1.53E-06	1.22E-05	-1.083176903	M1	Female	trans
cg20341836_ENSG00000232261	1.53E-06	1.22E-05	0.47531094	M1	Female	trans
cg19985056_NPFFR2	1.53E-06	1.22E-05	0.380632951	M1	Female	trans
cg11501596_PPIAP66	1.53E-06	1.22E-05	-0.731765616	M1	Female	trans
cg04043873_GREM2	1.53E-06	1.22E-05	-0.730474051	M1	Female	trans
cg10664162_MIR422A	1.53E-06	1.22E-05	-0.905343983	M1	Female	trans
cg15781397_FCF1P10	1.53E-06	1.22E-05	-0.499726189	M1	Female	trans
cg16175752_ENSG00000223872	1.53E-06	1.22E-05	-0.804506344	M1	Female	trans
cg18323824_ACTG1P9	1.53E-06	1.22E-05	-0.662137254	M1	Female	trans
cg09024862_ENSG00000239455	1.53E-06	1.22E-05	-0.733052109	M1	Female	trans
cg20313696_RNU6-179P	1.53E-06	1.22E-05	-0.696213216	M1	Female	trans
cg18947032_RPL7AP7	1.53E-06	1.22E-05	2.065254382	M1	Female	trans
cg12823408_RNA5SP358	1.53E-06	1.22E-05	-0.773805851	M1	Female	trans
cg12823408_GAPDHP34	1.53E-06	1.22E-05	-0.773805851	M1	Female	trans
cg12823408_ENSG00000226043	1.53E-06	1.22E-05	-0.549201224	M1	Female	trans
cg12823408_ENSG00000229878	1.53E-06	1.22E-05	-0.433701527	M1	Female	trans
cg09828310_ENSG00000231324	1.53E-06	1.22E-05	-0.697788536	M1	Female	trans
cg20214135_ENSG00000232325	1.53E-06	1.22E-05	-0.941382786	M1	Female	trans
cg14904688_LINC01758	1.53E-06	1.22E-05	-0.571190376	M1	Female	trans
cg16430407_ENSG00000225903	1.53E-06	1.22E-05	-0.627241965	M1	Female	trans
cg14786880_RARRES2P3	1.53E-06	1.22E-05	-0.65034844	M1	Female	trans
cg00456950_ENSG00000213247	1.53E-06	1.22E-05	-0.899499355	M1	Female	trans
cg23070318_PPIAP60	1.53E-06	1.22E-05	-0.766236202	M1	Female	trans
cg23070318_LINC01078	1.53E-06	1.22E-05	-0.518348222	M1	Female	trans
cg08268925_RN7SL51P	1.53E-06	1.22E-05	-0.487079818	M1	Female	trans
cg17994629_ENSG00000231476	1.53E-06	1.22E-05	-0.506811988	M1	Female	trans
cg15865055_REREP1Y	1.53E-06	1.22E-05	-0.944859639	M1	Female	trans
cg23367851_IGLJ7	1.53E-06	1.22E-05	0.837676966	M1	Female	trans
cg12283040_MAGEC3	1.53E-06	1.22E-05	-0.190509323	M1	Female	trans
cg03476414_ENSG00000231603	1.53E-06	1.22E-05	-0.578800293	M1	Female	trans
cg13127920_ETV5-AS1	1.53E-06	1.22E-05	-0.560791205	M1	Female	trans
cg23914255_RN7SL645P	1.53E-06	1.22E-05	-0.768458748	M1	Female	trans
cg00171290_AGAP10P	1.53E-06	1.22E-05	-0.459361609	M1	Female	trans
cg00060475_SNORD116-13	1.53E-06	1.22E-05	-0.559377127	M1	Female	trans
cg04070200_CYP2A7	1.53E-06	1.22E-05	-0.678902534	M1	Female	trans
cg21133255_GAPDHP64	1.53E-06	1.22E-05	-0.398724523	M1	Female	trans
cg13856652_PKHD1	1.53E-06	1.22E-05	-0.567510906	M1	Female	trans
cg20973649_ENSG00000233242	1.53E-06	1.22E-05	-0.579190904	M1	Female	trans
cg07994735_RNY1P11	1.53E-06	1.22E-05	-0.680805487	M1	Female	trans
cg26404212_SNORD115-4	1.53E-06	1.22E-05	-0.450014464	M1	Female	trans
cg20007465_GHR	1.53E-06	1.22E-05	0.387691203	M1	Female	trans
cg21881162_RNU7-62P	1.53E-06	1.22E-05	-0.679755166	M1	Female	trans
cg06259339_ENSG00000237783	1.53E-06	1.22E-05	-0.831605449	M1	Female	trans
cg06259339_FAM9A	1.53E-06	1.22E-05	-0.746024252	M1	Female	trans
cg06259339_ENSG00000225519	1.53E-06	1.22E-05	-0.130346796	M1	Female	trans
cg06259339_LINC01056	1.53E-06	1.22E-05	-0.59022393	M1	Female	trans
cg06259339_UBE2DNL	1.53E-06	1.22E-05	-0.233048479	M1	Female	trans
cg06259339_ENSG00000235350	1.53E-06	1.22E-05	-0.59022393	M1	Female	trans
cg06259339_ENSG00000235581	1.53E-06	1.22E-05	-0.59022393	M1	Female	trans
cg00592315_ENSG00000230546	1.53E-06	1.22E-05	-0.499817713	M1	Female	trans
cg13935919_ENSG00000233379	1.53E-06	1.22E-05	-0.848953678	M1	Female	trans
cg21318603_SNRPGP8	1.53E-06	1.22E-05	-0.716833112	M1	Female	trans
cg26356782_TRBV7-6	1.53E-06	1.22E-05	-0.770284647	M1	Female	trans
cg06757994_RNU6-657P	1.53E-06	1.22E-05	-0.442978362	M1	Female	trans
cg26340737_FCF1P10	1.53E-06	1.22E-05	0.40461277	M1	Female	trans
cg15912082_MSTN	1.54E-06	1.22E-05	-0.742946055	M1	Female	trans
cg19236996_RNU6-821P	1.54E-06	1.22E-05	-0.457300998	M1	Female	trans
cg22646311_KRT6B	1.54E-06	1.22E-05	0.612629503	M1	Female	trans
cg09235504_KCNN1	1.54E-06	1.22E-05	-0.448866721	M1	Female	trans
cg14354282_DAZ4	1.54E-06	1.22E-05	-0.642972104	M1	Female	trans
cg14646214_NANOGP10	1.54E-06	1.22E-05	-0.628046497	M1	Female	trans
cg27178540_OFD1P2Y	1.54E-06	1.22E-05	-0.784289374	M1	Female	trans
cg10095057_RN7SL728P	1.54E-06	1.22E-05	-0.580919702	M1	Female	trans
cg15598182_ENSG00000230212	1.54E-06	1.22E-05	-0.526677545	M1	Female	trans
cg20214135_ENSG00000237850	1.54E-06	1.22E-05	-0.910782538	M1	Female	trans
cg16899501_BMI1P1	1.54E-06	1.22E-05	-0.559120306	M1	Female	trans
cg01752322_UBE3AP2	1.54E-06	1.22E-05	-0.645221468	M1	Female	trans
cg11995490_KRTAP9-3	1.54E-06	1.22E-05	-0.668115925	M1	Female	trans
cg01479912_RPS26P57	1.54E-06	1.22E-05	0.614792613	M1	Female	trans
cg17839232_CCDC12P1	1.54E-06	1.22E-05	-0.551523977	M1	Female	trans
cg15372372_IL31RA	1.54E-06	1.22E-05	-0.593540056	M1	Female	trans
cg01349063_RNU6-584P	1.54E-06	1.22E-05	-0.590469556	M1	Female	trans
cg00364747_CCKAR	1.54E-06	1.22E-05	-0.858632902	M1	Female	trans
cg04578283_SNORD115-25	1.54E-06	1.22E-05	-1.222270224	M1	Female	trans
cg16754847_RNU1-27P	1.54E-06	1.22E-05	-0.940787734	M1	Female	trans
cg02814691_GK-AS1	1.54E-06	1.22E-05	-0.594565093	M1	Female	trans
cg05492735_RPL7P51	1.54E-06	1.22E-05	-1.125931981	M1	Female	trans
cg01346252_TSKS	1.54E-06	1.22E-05	-0.514240849	M1	Female	trans
cg00445548_ENSG00000232174	1.54E-06	1.22E-05	0.651650831	M1	Female	trans
cg10492858_RNU6-746P	1.54E-06	1.22E-05	-0.656983046	M1	Female	trans
cg09760986_RNU6-1042P	1.54E-06	1.22E-05	-0.644131895	M1	Female	trans
cg09789229_DTX1	1.54E-06	1.22E-05	-0.415695265	M1	Female	trans
cg16378520_KLF3P2	1.54E-06	1.22E-05	-0.439469534	M1	Female	trans
cg26397178_RPEP2	1.54E-06	1.22E-05	-0.384459962	M1	Female	trans
cg06803261_ENSG00000240388	1.54E-06	1.22E-05	-0.341790879	M1	Female	trans
cg23246499_ENSG00000237885	1.54E-06	1.22E-05	-0.692645187	M1	Female	trans
cg02588528_HOXC9	1.54E-06	1.22E-05	-0.174710322	M1	Female	trans
cg10746224_SNORD74B	1.54E-06	1.22E-05	-0.579185394	M1	Female	trans
cg23914255_NEU2	1.54E-06	1.22E-05	-0.746775024	M1	Female	trans
cg23914255_LBX1	1.54E-06	1.22E-05	-0.746775024	M1	Female	trans
cg23914255_HMGN1P34	1.54E-06	1.22E-05	-0.746775024	M1	Female	trans
cg23914255_PYHIN5P	1.54E-06	1.22E-05	-0.530016356	M1	Female	trans
cg23914255_ZNF385D-AS2	1.54E-06	1.22E-05	-0.334961898	M1	Female	trans
cg23914255_KRTAP4-11	1.54E-06	1.22E-05	-0.530016356	M1	Female	trans
cg23914255_PTPRD-AS2	1.54E-06	1.22E-05	-0.334961898	M1	Female	trans
cg23914255_ENSG00000232465	1.54E-06	1.22E-05	-0.530016356	M1	Female	trans
cg08073629_IRAG1	1.54E-06	1.22E-05	-0.579312106	M1	Female	trans
cg08000231_LINC02023	1.54E-06	1.22E-05	-0.766379619	M1	Female	trans
cg10251456_OR5AC2	1.54E-06	1.22E-05	-0.750649285	M1	Female	trans
cg20121803_FRMPD2B	1.54E-06	1.22E-05	0.594516339	M1	Female	trans
cg09990103_CLEC3B	1.54E-06	1.22E-05	-0.577929426	M1	Female	trans
cg26624021_RNU6-746P	1.54E-06	1.22E-05	-0.610584393	M1	Female	trans
cg19472786_EN1	1.54E-06	1.22E-05	-0.624732873	M1	Female	trans
cg05818000_P2RY6	1.54E-06	1.22E-05	-0.770530165	M1	Female	trans
cg14135783_SRMP1	1.54E-06	1.22E-05	-0.690875614	M1	Female	trans
cg15861806_SNORA10B	1.54E-06	1.22E-05	-0.679117797	M1	Female	trans
cg04198854_CBLIF	1.54E-06	1.22E-05	-0.502099914	M1	Female	trans
cg25399148_IGHV3-38	1.54E-06	1.22E-05	-0.442598674	M1	Female	trans
cg08950088_RNU6-9	1.54E-06	1.22E-05	-0.593309185	M1	Female	trans
cg18980548_ENSG00000229985	1.54E-06	1.22E-05	-0.445187497	M1	Female	trans
cg05046525_RNA5SP347	1.54E-06	1.22E-05	0.456145408	M1	Female	trans
cg11791922_AKR1D1P1	1.54E-06	1.22E-05	-0.619307332	M1	Female	trans
cg13249146_CSF3	1.54E-06	1.22E-05	-0.647001835	M1	Female	trans
cg03012203_ENSG00000224410	1.54E-06	1.22E-05	-0.707789022	M1	Female	trans
cg16071815_COL27A1	1.54E-06	1.22E-05	-0.501960913	M1	Female	trans
cg07994735_MTND2P9	1.54E-06	1.22E-05	-0.273097891	M1	Female	trans
cg07419021_FAM170A	1.54E-06	1.22E-05	0.49921458	M1	Female	trans
cg02429487_LINC01794	1.54E-06	1.22E-05	-0.528602226	M1	Female	trans
cg14313932_LINC01516	1.54E-06	1.22E-05	-0.504672666	M1	Female	trans
cg17918676_SH2D5	1.54E-06	1.22E-05	-0.63454823	M1	Female	trans
cg20615820_TCIM	1.54E-06	1.22E-05	-0.513051629	M1	Female	trans
cg09829100_RPS4XP21	1.54E-06	1.22E-05	-0.385613077	M1	Female	trans
cg08333487_C8A	1.54E-06	1.22E-05	-0.519448795	M1	Female	trans
cg17522386_RNA5SP429	1.54E-06	1.22E-05	-0.496658811	M1	Female	trans
cg11560603_ENSG00000237606	1.54E-06	1.22E-05	-0.442606439	M1	Female	trans
cg14836984_RN7SL728P	1.54E-06	1.22E-05	-0.589829264	M1	Female	trans
cg18455405_ENSG00000201245	1.54E-06	1.22E-05	-0.391628683	M1	Female	trans
cg06738047_ENSG00000234683	1.54E-06	1.22E-05	0.757444286	M1	Female	trans
cg25037011_ENSG00000220537	1.54E-06	1.22E-05	0.850954021	M1	Female	trans
cg05012981_TRBV11-2	1.54E-06	1.22E-05	-0.462641887	M1	Female	trans
cg20137750_TRIM64B	1.54E-06	1.22E-05	-0.598342502	M1	Female	trans
cg05324349_RNU6-1077P	1.54E-06	1.22E-05	-0.511313146	M1	Female	trans
cg08188698_SLC10A2	1.54E-06	1.22E-05	-0.812540109	M1	Female	trans
cg07170932_KCNK3	1.54E-06	1.22E-05	-0.505614591	M1	Female	trans
cg10811429_RNU6-41P	1.54E-06	1.22E-05	0.76784669	M1	Female	trans
cg09257734_LINC01824	1.54E-06	1.22E-05	-0.768946931	M1	Female	trans
cg09257734_RNU6-899P	1.54E-06	1.22E-05	-0.768946931	M1	Female	trans
cg09257734_ENSG00000219619	1.54E-06	1.22E-05	-0.768946931	M1	Female	trans
cg09257734_ENSG00000223615	1.54E-06	1.22E-05	-0.689813974	M1	Female	trans
cg09257734_ENSG00000225333	1.54E-06	1.22E-05	-0.545752653	M1	Female	trans
cg09257734_ENSG00000226532	1.54E-06	1.22E-05	-0.545752653	M1	Female	trans
cg09257734_ENSG00000226733	1.54E-06	1.22E-05	-0.768946931	M1	Female	trans
cg09257734_PDK1P2	1.54E-06	1.22E-05	-0.768946931	M1	Female	trans
cg09562756_TPD52L3	1.54E-06	1.22E-05	-0.477282296	M1	Female	trans
cg01134380_SNORD115-20	1.54E-06	1.22E-05	-0.55623718	M1	Female	trans
cg12594546_ENSG00000237321	1.54E-06	1.22E-05	-0.491750938	M1	Female	trans
cg10664162_BACH1-IT3	1.54E-06	1.22E-05	-0.85661258	M1	Female	trans
cg12421834_C4B	1.54E-06	1.22E-05	0.65270543	M1	Female	trans
cg14484356_PROKR1	1.54E-06	1.22E-05	-0.535686017	M1	Female	trans
cg22702814_RASGRP1	1.54E-06	1.23E-05	-0.50444476	M1	Female	trans
cg19649827_SLC18A3	1.54E-06	1.23E-05	-0.683348046	M1	Female	trans
cg14826752_MTHFD2P3	1.54E-06	1.23E-05	-0.800604636	M1	Female	trans
cg04152562_FAM24A	1.54E-06	1.23E-05	-0.525972883	M1	Female	trans
cg19316173_RN7SKP170	1.54E-06	1.23E-05	-0.445771814	M1	Female	trans
cg14544216_GAGE2A	1.54E-06	1.23E-05	-0.760341208	M1	Female	trans
cg09463041_ENSG00000238215	1.54E-06	1.23E-05	-0.746603117	M1	Female	trans
cg16562709_HMGB1P9	1.54E-06	1.23E-05	-0.515816164	M1	Female	trans
cg19383909_KIF5A	1.54E-06	1.23E-05	-0.641591907	M1	Female	trans
cg15897435_RNU7-95P	1.54E-06	1.23E-05	0.733639809	M1	Female	trans
cg15897435_HNRNPA1P43	1.54E-06	1.23E-05	0.301373305	M1	Female	trans
cg15897435_MTND5P29	1.54E-06	1.23E-05	0.520693764	M1	Female	trans
cg15897435_LINC00379	1.54E-06	1.23E-05	0.492345732	M1	Female	trans
cg15897435_H2BW1	1.54E-06	1.23E-05	0.321779641	M1	Female	trans
cg15897435_FXYD6P3	1.54E-06	1.23E-05	0.294989485	M1	Female	trans
cg15897435_ENSG00000220748	1.54E-06	1.23E-05	0.520693764	M1	Female	trans
cg15897435_ENSG00000223870	1.54E-06	1.23E-05	0.246172866	M1	Female	trans
cg15897435_ENSG00000237498	1.54E-06	1.23E-05	0.520693764	M1	Female	trans
cg15897435_MTND4P13	1.54E-06	1.23E-05	0.733639809	M1	Female	trans
cg15897435_RNA5SP234	1.54E-06	1.23E-05	0.733639809	M1	Female	trans
cg15897435_OR4C5	1.54E-06	1.23E-05	0.426739973	M1	Female	trans
cg15897435_RN7SKP6	1.54E-06	1.23E-05	0.733639809	M1	Female	trans
cg15897435_ENSG00000201133	1.54E-06	1.23E-05	0.733639809	M1	Female	trans
cg15897435_CPSF1P2	1.54E-06	1.23E-05	0.733639809	M1	Female	trans
cg15897435_ENSG00000230053	1.54E-06	1.23E-05	0.36093582	M1	Female	trans
cg15897435_ENSG00000234907	1.54E-06	1.23E-05	0.733639809	M1	Female	trans
cg15897435_ENSG00000235625	1.54E-06	1.23E-05	0.733639809	M1	Female	trans
cg24430871_RNU6-527P	1.54E-06	1.23E-05	-0.641252662	M1	Female	trans
cg03206304_MIR491	1.54E-06	1.23E-05	-0.383643345	M1	Female	trans
cg16503053_KRT8P38	1.54E-06	1.23E-05	-0.593861671	M1	Female	trans
cg10659736_CCDC105	1.54E-06	1.23E-05	-0.454015002	M1	Female	trans
cg20683445_NETO1	1.54E-06	1.23E-05	-0.179685482	M1	Female	trans
cg18661550_RN7SL79P	1.54E-06	1.23E-05	-0.394717601	M1	Female	trans
cg14085477_ENSG00000226671	1.54E-06	1.23E-05	-0.432244803	M1	Female	trans
cg12377084_RPL7L1P12	1.54E-06	1.23E-05	-0.897030446	M1	Female	trans
cg10040153_ENSG00000232454	1.54E-06	1.23E-05	-0.600488204	M1	Female	trans
cg26221506_OR11H13P	1.54E-06	1.23E-05	-0.530866275	M1	Female	trans
cg04544994_ENSG00000232682	1.54E-06	1.23E-05	-0.762177105	M1	Female	trans
cg16601957_TRAJ19	1.54E-06	1.23E-05	-0.524265791	M1	Female	trans
cg15762175_IFITM3P7	1.54E-06	1.23E-05	-0.796511429	M1	Female	trans
cg24740576_RPL3P12	1.54E-06	1.23E-05	-0.533862145	M1	Female	trans
cg04726019_ENSG00000237378	1.54E-06	1.23E-05	-0.44659462	M1	Female	trans
cg18562160_LINC01839	1.54E-06	1.23E-05	-0.523072469	M1	Female	trans
cg08802984_GPC3	1.54E-06	1.23E-05	-0.712397938	M1	Female	trans
cg06276061_CXCL9	1.54E-06	1.23E-05	-0.60079288	M1	Female	trans
cg16975684_MTND6P24	1.54E-06	1.23E-05	-0.606432003	M1	Female	trans
cg05868023_UBE2Q2P1	1.54E-06	1.23E-05	0.444448486	M1	Female	trans
cg11394947_OR1F2P	1.54E-06	1.23E-05	-0.595741887	M1	Female	trans
cg24463527_NDUFS5P5	1.54E-06	1.23E-05	-0.376956788	M1	Female	trans
cg17121694_ENSG00000212168	1.54E-06	1.23E-05	-0.489191991	M1	Female	trans
cg08268925_PRL	1.55E-06	1.23E-05	-0.391390252	M1	Female	trans
cg08268925_RN7SL22P	1.55E-06	1.23E-05	-0.55420259	M1	Female	trans
cg03288751_BPIFA4P	1.55E-06	1.23E-05	-0.575373187	M1	Female	trans
cg26034147_ENSG00000234686	1.55E-06	1.23E-05	-0.202122309	M1	Female	trans
cg26034147_KIAA1143P2	1.55E-06	1.23E-05	-0.202122309	M1	Female	trans
cg26034147_ENSG00000201710	1.55E-06	1.23E-05	-0.639581618	M1	Female	trans
cg26034147_ENSG00000233842	1.55E-06	1.23E-05	-0.511899602	M1	Female	trans
cg26034147_CRYGA	1.55E-06	1.23E-05	-0.721249134	M1	Female	trans
cg26034147_OR4C12	1.55E-06	1.23E-05	-0.721249134	M1	Female	trans
cg26034147_NKX2-1	1.55E-06	1.23E-05	-0.106807779	M1	Female	trans
cg26034147_ENSG00000217477	1.55E-06	1.23E-05	-0.721249134	M1	Female	trans
cg15372372_IL1A	1.55E-06	1.23E-05	-0.596523798	M1	Female	trans
cg13188416_TRIM51HP	1.55E-06	1.23E-05	0.522525671	M1	Female	trans
cg04452523_ELOVL2-AS1	1.55E-06	1.23E-05	-0.568179927	M1	Female	trans
cg26162150_TRDV2	1.55E-06	1.23E-05	0.403583893	M1	Female	trans
cg03859313_FGF19	1.55E-06	1.23E-05	0.042028049	M1	Female	trans
cg19467576_ARG2	1.55E-06	1.23E-05	-0.657433157	M1	Female	trans
cg10187902_KCNE4	1.55E-06	1.23E-05	-0.601492976	M1	Female	trans
cg24304928_SATB1-AS1	1.55E-06	1.23E-05	-0.476034732	M1	Female	trans
cg23943415_ENSG00000230516	1.55E-06	1.23E-05	-0.685346823	M1	Female	trans
cg09223563_RNU6-727P	1.55E-06	1.23E-05	-1.343072325	M1	Female	trans
cg23409591_ESPL1	1.55E-06	1.23E-05	-0.609157674	M1	Female	trans
cg01534242_ENSG00000228086	1.55E-06	1.23E-05	-0.472943026	M1	Female	trans
cg12878716_SH3PXD2B	1.55E-06	1.23E-05	-0.990930419	M1	Female	trans
cg21856015_RN7SKP53	1.55E-06	1.23E-05	-0.810289751	M1	Female	trans
cg03910871_KRT8P17	1.55E-06	1.23E-05	-0.454092083	M1	Female	trans
cg22286640_GAPDHP21	1.55E-06	1.23E-05	0.813701349	M1	Female	trans
cg09299773_SLFN5	1.55E-06	1.23E-05	-0.537162888	M1	Female	trans
cg14227773_RNU1-151P	1.55E-06	1.23E-05	-0.458744885	M1	Female	trans
cg19765834_RN7SL504P	1.55E-06	1.23E-05	-0.57872415	M1	Female	trans
cg26277026_IL23R	1.55E-06	1.23E-05	-0.501397952	M1	Female	trans
cg09926728_RNU4-74P	1.55E-06	1.23E-05	-0.585977544	M1	Female	trans
cg20007465_TENM3	1.55E-06	1.23E-05	0.472531293	M1	Female	trans
cg16547180_ENSG00000226812	1.55E-06	1.23E-05	0.738522492	M1	Female	trans
cg11218915_IGHV1-3	1.55E-06	1.23E-05	-0.475162096	M1	Female	trans
cg03082902_RN7SKP53	1.55E-06	1.23E-05	-0.722965148	M1	Female	trans
cg26031613_SPAM1	1.55E-06	1.23E-05	0.250426194	M1	Female	trans
cg11314630_ENSG00000224404	1.55E-06	1.23E-05	-0.953603645	M1	Female	trans
cg24186114_RNU6-900P	1.55E-06	1.23E-05	-0.433155964	M1	Female	trans
cg15691584_RNU5E-9P	1.55E-06	1.23E-05	-0.540489456	M1	Female	trans
cg07815169_WFDC10A	1.55E-06	1.23E-05	-0.626721763	M1	Female	trans
cg16515462_OR6K1P	1.55E-06	1.23E-05	-0.798935416	M1	Female	trans
cg16515462_PPIAP68	1.55E-06	1.23E-05	-0.798935416	M1	Female	trans
cg16515462_RNU6-386P	1.55E-06	1.23E-05	-0.798935416	M1	Female	trans
cg16515462_RPL10P10	1.55E-06	1.23E-05	-0.798935416	M1	Female	trans
cg16515462_U8	1.55E-06	1.23E-05	-0.798935416	M1	Female	trans
cg16515462_ENSG00000229434	1.55E-06	1.23E-05	-0.798935416	M1	Female	trans
cg16515462_ENSG00000236335	1.55E-06	1.23E-05	-0.798935416	M1	Female	trans
cg16515462_ENSG00000243165	1.55E-06	1.23E-05	-0.798935416	M1	Female	trans
cg16515462_PLA2G5	1.55E-06	1.23E-05	-0.776435648	M1	Female	trans
cg16515462_ENSG00000219666	1.55E-06	1.23E-05	-0.56703669	M1	Female	trans
cg16515462_ENSG00000230203	1.55E-06	1.23E-05	-0.35835816	M1	Female	trans
cg16515462_TRMT1P1	1.55E-06	1.23E-05	-0.536165619	M1	Female	trans
cg16515462_RNU1-32P	1.55E-06	1.23E-05	-0.464720799	M1	Female	trans
cg15392827_MIR1183	1.55E-06	1.23E-05	0.654042418	M1	Female	trans
cg08901048_DCHS2	1.55E-06	1.23E-05	-0.585406208	M1	Female	trans
cg17669898_OR2T6	1.55E-06	1.23E-05	-0.824808582	M1	Female	trans
cg09578729_DEFA10P	1.55E-06	1.23E-05	-0.489863004	M1	Female	trans
cg16278658_KLF2P4	1.55E-06	1.23E-05	-0.45507552	M1	Female	trans
cg13762257_ENSG00000232749	1.55E-06	1.23E-05	0.527392028	M1	Female	trans
cg16006105_RNA5SP298	1.55E-06	1.23E-05	-0.558013168	M1	Female	trans
cg15185538_PAX8	1.55E-06	1.23E-05	-0.850460572	M1	Female	trans
cg06024364_MRPS31P5	1.55E-06	1.23E-05	-0.493502395	M1	Female	trans
cg10653573_ANKRD62	1.55E-06	1.23E-05	-0.579604182	M1	Female	trans
cg25849727_RNU6-517P	1.55E-06	1.23E-05	-0.529289493	M1	Female	trans
cg08245275_KRTAP3-2	1.55E-06	1.23E-05	-0.4769243	M1	Female	trans
cg05226043_RN7SL594P	1.55E-06	1.23E-05	-0.49395242	M1	Female	trans
cg26972832_RNU6ATAC7P	1.55E-06	1.23E-05	-0.602435353	M1	Female	trans
cg01578705_RNA5SP191	1.55E-06	1.23E-05	-0.429090681	M1	Female	trans
cg06398883_ERMN	1.55E-06	1.23E-05	-0.520078383	M1	Female	trans
cg18580450_ENSG00000230485	1.55E-06	1.23E-05	-0.605100428	M1	Female	trans
cg08101543_P2RX2	1.55E-06	1.23E-05	-0.472068856	M1	Female	trans
cg05387905_IFITM5	1.55E-06	1.23E-05	-0.643905994	M1	Female	trans
cg07082012_GAD1	1.55E-06	1.23E-05	-0.54899619	M1	Female	trans
cg12089094_NPM1P31	1.55E-06	1.23E-05	-0.952090138	M1	Female	trans
cg14703553_RNA5SP269	1.55E-06	1.23E-05	-0.893255197	M1	Female	trans
cg08844974_RNU1-19P	1.55E-06	1.23E-05	-0.499813922	M1	Female	trans
cg23290207_ENSG00000213488	1.55E-06	1.23E-05	0.622685821	M1	Female	trans
cg13302528_ENSG00000234426	1.55E-06	1.23E-05	-0.702194024	M1	Female	trans
cg20945463_RNU6-1071P	1.55E-06	1.23E-05	-0.496174898	M1	Female	trans
cg20945463_SMC4P1	1.55E-06	1.23E-05	-0.699093561	M1	Female	trans
cg20945463_RNA5SP366	1.55E-06	1.23E-05	-0.496174898	M1	Female	trans
cg20945463_RPL17P2	1.55E-06	1.23E-05	-0.496174898	M1	Female	trans
cg20945463_PYY3	1.55E-06	1.23E-05	-0.699093561	M1	Female	trans
cg20945463_ENSG00000224054	1.55E-06	1.23E-05	-0.287181985	M1	Female	trans
cg20945463_ENSG00000225007	1.55E-06	1.23E-05	-0.699093561	M1	Female	trans
cg20945463_ENSG00000237083	1.55E-06	1.23E-05	-0.496174898	M1	Female	trans
cg19216660_MEAF6P1	1.55E-06	1.23E-05	-0.652183802	M1	Female	trans
cg02917143_DAOA-AS1	1.55E-06	1.23E-05	-0.527300091	M1	Female	trans
cg13205099_HMGB3P13	1.55E-06	1.23E-05	-0.500213199	M1	Female	trans
cg11540596_KIF21B	1.55E-06	1.23E-05	-0.550942815	M1	Female	trans
cg20237815_UCA1	1.55E-06	1.23E-05	-0.763503093	M1	Female	trans
cg12540946_ENSG00000235592	1.55E-06	1.23E-05	-0.649745696	M1	Female	trans
cg10145319_VTA1P1	1.55E-06	1.23E-05	-0.725201767	M1	Female	trans
cg13871921_ARHGEF3-AS1	1.55E-06	1.23E-05	-0.826541402	M1	Female	trans
cg11067224_LCE1E	1.55E-06	1.23E-05	-0.89064752	M1	Female	trans
cg04452523_ENSG00000234985	1.55E-06	1.23E-05	-0.332042378	M1	Female	trans
cg19640231_OR51T1	1.55E-06	1.23E-05	-0.5118675	M1	Female	trans
cg17364850_MIR1305	1.55E-06	1.23E-05	-0.370278481	M1	Female	trans
cg19648023_MTND2P15	1.55E-06	1.23E-05	-0.34905765	M1	Female	trans
cg07441502_DYNLL1P3	1.55E-06	1.23E-05	-0.589276555	M1	Female	trans
cg25477542_CLEC18C	1.55E-06	1.23E-05	-0.689881016	M1	Female	trans
cg01391898_OR4F7P	1.55E-06	1.23E-05	0.719395497	M1	Female	trans
cg01842774_ENSG00000229305	1.55E-06	1.23E-05	-0.430174652	M1	Female	trans
cg03653504_SERPINB9P1	1.55E-06	1.23E-05	-0.554076434	M1	Female	trans
cg06024364_FIBIN	1.55E-06	1.23E-05	-0.473252803	M1	Female	trans
cg01623472_ENSG00000234132	1.55E-06	1.23E-05	0.670080045	M1	Female	trans
cg15741247_ENSG00000220139	1.55E-06	1.23E-05	-0.850063797	M1	Female	trans
cg06024364_EBAG9P1	1.55E-06	1.23E-05	-0.491233858	M1	Female	trans
cg09562756_ZNF72P	1.55E-06	1.23E-05	-0.439619556	M1	Female	trans
cg16655291_ZNF735	1.55E-06	1.23E-05	-0.474043221	M1	Female	trans
cg12877532_ACKR4	1.55E-06	1.23E-05	-0.519440931	M1	Female	trans
cg22609539_RNU6-1205P	1.55E-06	1.23E-05	-0.885299732	M1	Female	trans
cg05226043_C16orf92	1.55E-06	1.23E-05	-0.480967185	M1	Female	trans
cg16175752_LINC02487	1.55E-06	1.23E-05	-0.814184608	M1	Female	trans
cg24130945_ENSG00000233459	1.55E-06	1.23E-05	-0.629757254	M1	Female	trans
cg23409591_SYN3	1.55E-06	1.23E-05	-0.684888583	M1	Female	trans
cg02675432_ENSG00000231505	1.55E-06	1.23E-05	-0.473146	M1	Female	trans
cg16601957_TRGJP2	1.55E-06	1.23E-05	-0.612453876	M1	Female	trans
cg18537956_LINC01142	1.55E-06	1.23E-05	-0.256764071	M1	Female	trans
cg18537956_CSPG4P4Y	1.55E-06	1.23E-05	-0.443620748	M1	Female	trans
cg18537956_DEFB131A	1.55E-06	1.23E-05	-0.443620748	M1	Female	trans
cg18537956_NME2P3	1.55E-06	1.23E-05	-0.62504655	M1	Female	trans
cg18537956_VN1R6P	1.55E-06	1.23E-05	-0.62504655	M1	Female	trans
cg18537956_ENSG00000200969	1.55E-06	1.23E-05	-0.62504655	M1	Female	trans
cg18537956_ENSG00000225477	1.55E-06	1.23E-05	-0.363573984	M1	Female	trans
cg18537956_ENSG00000226973	1.55E-06	1.23E-05	-0.62504655	M1	Female	trans
cg18537956_ENSG00000227062	1.55E-06	1.23E-05	-0.62504655	M1	Female	trans
cg18537956_ENSG00000240627	1.55E-06	1.23E-05	-0.316054723	M1	Female	trans
cg08454546_ENSG00000237530	1.55E-06	1.23E-05	-0.547557951	M1	Female	trans
cg19203369_ENSG00000239288	1.55E-06	1.23E-05	0.571756548	M1	Female	trans
cg23745161_HMGN2P36	1.55E-06	1.23E-05	-0.379472648	M1	Female	trans
cg00044848_LYPD9P	1.55E-06	1.23E-05	-0.627216994	M1	Female	trans
cg26221506_HNRNPA1P64	1.55E-06	1.23E-05	-0.317313544	M1	Female	trans
cg15933501_UBE2SP2	1.55E-06	1.23E-05	-0.563367875	M1	Female	trans
cg17264779_RNU6-1193P	1.55E-06	1.23E-05	-0.69493364	M1	Female	trans
cg06612671_DMBT1L1	1.55E-06	1.23E-05	-0.910853074	M1	Female	trans
cg20657843_PVR	1.55E-06	1.23E-05	-0.509973149	M1	Female	trans
cg23127183_MIR1305	1.55E-06	1.23E-05	0.42013745	M1	Female	trans
cg06752779_TMEM185AP1	1.55E-06	1.23E-05	-0.348808754	M1	Female	trans
cg13978534_PKN2-AS1	1.55E-06	1.23E-05	0.469442228	M1	Female	trans
cg06506288_LINC00636	1.55E-06	1.23E-05	-0.490037698	M1	Female	trans
cg13127920_RPL35AP28	1.55E-06	1.23E-05	-0.657089326	M1	Female	trans
cg14509967_XKRX	1.55E-06	1.23E-05	0.446195062	M1	Female	trans
cg13095300_CILP	1.55E-06	1.23E-05	-0.699169361	M1	Female	trans
cg20571761_FCRL3	1.55E-06	1.23E-05	-0.27941851	M1	Female	trans
cg07140455_RCBTB2P1	1.55E-06	1.23E-05	-0.632643052	M1	Female	trans
cg14594743_UGT2A3	1.55E-06	1.23E-05	-0.64585144	M1	Female	trans
cg06880767_ENSG00000239556	1.55E-06	1.23E-05	-0.568485497	M1	Female	trans
cg04735964_CSPG4P3Y	1.55E-06	1.23E-05	-0.743087772	M1	Female	trans
cg04072177_RN7SL361P	1.55E-06	1.23E-05	-0.624327133	M1	Female	trans
cg04072177_EXTL2P1	1.55E-06	1.23E-05	-0.624327133	M1	Female	trans
cg04072177_EEF1GP8	1.55E-06	1.23E-05	-0.624327133	M1	Female	trans
cg04072177_RN7SL580P	1.55E-06	1.23E-05	-0.624327133	M1	Female	trans
cg04072177_LINC00395	1.55E-06	1.23E-05	-0.443110148	M1	Female	trans
cg04072177_SNORD113-7	1.55E-06	1.23E-05	-0.624327133	M1	Female	trans
cg04072177_SNORD114-11	1.55E-06	1.23E-05	-0.443108653	M1	Female	trans
cg04072177_MIR496	1.55E-06	1.23E-05	-0.624327133	M1	Female	trans
cg04072177_SOCS2P2	1.55E-06	1.23E-05	-0.512937081	M1	Female	trans
cg04072177_IGLV11-55	1.55E-06	1.23E-05	-0.624327133	M1	Female	trans
cg04072177_ENSG00000218337	1.55E-06	1.23E-05	-0.624327133	M1	Female	trans
cg04072177_ENSG00000237163	1.55E-06	1.23E-05	-0.512937081	M1	Female	trans
cg21229317_PRB3	1.55E-06	1.23E-05	-0.039472173	M1	Female	trans
cg02202484_C11orf98P1	1.55E-06	1.23E-05	-0.693074562	M1	Female	trans
cg17947922_GNAT1	1.55E-06	1.23E-05	-0.637830344	M1	Female	trans
cg24007800_RBMY1J	1.55E-06	1.23E-05	-0.615093093	M1	Female	trans
cg04820440_SYNDIG1	1.55E-06	1.23E-05	-0.385151555	M1	Female	trans
cg10430029_RPL37P4	1.55E-06	1.23E-05	-0.481511106	M1	Female	trans
cg20381798_EIF3IP1	1.55E-06	1.23E-05	0.452069153	M1	Female	trans
cg16247465_LINC02138	1.55E-06	1.23E-05	-0.688226648	M1	Female	trans
cg26338386_OR4K14	1.55E-06	1.23E-05	-0.778247464	M1	Female	trans
cg01016917_SETP4	1.55E-06	1.23E-05	0.760833729	M1	Female	trans
cg07774612_CCNA1	1.55E-06	1.23E-05	-0.686483801	M1	Female	trans
cg24728770_CD200	1.55E-06	1.23E-05	-0.479963507	M1	Female	trans
cg22539294_ENSG00000236173	1.55E-06	1.23E-05	-0.708678153	M1	Female	trans
cg10496627_ENSG00000228680	1.55E-06	1.23E-05	0.746117497	M1	Female	trans
cg24158878_RN7SKP204	1.55E-06	1.23E-05	-0.751308308	M1	Female	trans
cg11882358_MIR374B	1.55E-06	1.23E-05	-0.325274962	M1	Female	trans
cg14755254_OR52A1	1.55E-06	1.23E-05	0.764723046	M1	Female	trans
cg12213752_Y_RNA	1.55E-06	1.23E-05	-0.721173944	M1	Female	trans
cg12638476_ENSG00000239572	1.55E-06	1.23E-05	-0.59698095	M1	Female	trans
cg13085030_CCL2	1.55E-06	1.23E-05	-0.604395866	M1	Female	trans
cg20667709_SNORD116-24	1.55E-06	1.23E-05	-0.571508962	M1	Female	trans
cg09354553_OR2T1	1.55E-06	1.23E-05	-0.574361958	M1	Female	trans
cg16360278_IGHV3-7	1.56E-06	1.23E-05	0.435984216	M1	Female	trans
cg11341215_SNORA73	1.56E-06	1.23E-05	-0.684960822	M1	Female	trans
cg01708411_ENSG00000236425	1.56E-06	1.23E-05	0.636349874	M1	Female	trans
cg07022959_DRAXIN	1.56E-06	1.23E-05	-0.8746606	M1	Female	trans
cg20121803_MIR802	1.56E-06	1.23E-05	0.492279581	M1	Female	trans
cg12291533_FDPSP5	1.56E-06	1.23E-05	-0.422705723	M1	Female	trans
cg27551718_IL13	1.56E-06	1.23E-05	-0.591014117	M1	Female	trans
cg11390628_RASGRP4	1.56E-06	1.23E-05	-0.927386718	M1	Female	trans
cg16655291_TRAJ40	1.56E-06	1.23E-05	-0.566973257	M1	Female	trans
cg23564471_ENSG00000232188	1.56E-06	1.23E-05	-0.620153053	M1	Female	trans
cg12869097_PRSS29P	1.56E-06	1.23E-05	-0.591318621	M1	Female	trans
cg23891611_NDUFB11P1	1.56E-06	1.23E-05	-0.845045492	M1	Female	trans
cg16792044_DYTN	1.56E-06	1.23E-05	-0.779655949	M1	Female	trans
cg03206304_ENSG00000223375	1.56E-06	1.23E-05	-0.442401515	M1	Female	trans
cg20695805_RPS28P5	1.56E-06	1.23E-05	0.639128501	M1	Female	trans
cg01100542_SNORD116-8	1.56E-06	1.23E-05	-1.05151645	M1	Female	trans
cg13535449_RPSAP42	1.56E-06	1.23E-05	-0.765634682	M1	Female	trans
cg17604362_ENSG00000233484	1.56E-06	1.23E-05	-1.015585604	M1	Female	trans
cg15033085_PAFAH1B2P1	1.56E-06	1.23E-05	0.787885976	M1	Female	trans
cg12356249_ARHGAP40	1.56E-06	1.23E-05	-0.374157642	M1	Female	trans
cg01704040_R3HDM2P2	1.56E-06	1.23E-05	-0.541934157	M1	Female	trans
cg00032637_NEU2	1.56E-06	1.23E-05	-0.647900762	M1	Female	trans
cg00032637_ZNF385D-AS2	1.56E-06	1.23E-05	-0.290612382	M1	Female	trans
cg00032637_LBX1	1.56E-06	1.23E-05	-0.647900762	M1	Female	trans
cg00032637_HMGN1P34	1.56E-06	1.23E-05	-0.647900762	M1	Female	trans
cg00032637_PTPRD-AS2	1.56E-06	1.23E-05	-0.290612382	M1	Female	trans
cg00032637_PYHIN5P	1.56E-06	1.23E-05	-0.459841304	M1	Female	trans
cg00032637_KRTAP4-11	1.56E-06	1.23E-05	-0.459841304	M1	Female	trans
cg00032637_ENSG00000232465	1.56E-06	1.23E-05	-0.459841304	M1	Female	trans
cg17266282_TRAV8-4	1.56E-06	1.23E-05	0.585793978	M1	Female	trans
cg07020979_MMP2	1.56E-06	1.23E-05	-0.58363743	M1	Female	trans
cg17266780_MIR33B	1.56E-06	1.23E-05	-0.364262272	M1	Female	trans
cg14737164_RNU6-1329P	1.56E-06	1.23E-05	-0.682146919	M1	Female	trans
cg12474980_RGS16	1.56E-06	1.23E-05	-0.576923987	M1	Female	trans
cg19276014_SNORD54	1.56E-06	1.23E-05	-0.703275743	M1	Female	trans
cg05269124_RN7SL183P	1.56E-06	1.23E-05	-0.76658397	M1	Female	trans
cg02426343_OR4Q2	1.56E-06	1.23E-05	0.918020855	M1	Female	trans
cg25713370_GRM7-AS2	1.56E-06	1.23E-05	-0.769990128	M1	Female	trans
cg09950920_RNU6-746P	1.56E-06	1.23E-05	-0.583123843	M1	Female	trans
cg13375352_SI	1.56E-06	1.23E-05	0.834249489	M1	Female	trans
cg03593057_PNPLA5	1.56E-06	1.23E-05	0.600703586	M1	Female	trans
cg02303400_TAF7L	1.56E-06	1.23E-05	-0.567484766	M1	Female	trans
cg04072177_SPATA3	1.56E-06	1.23E-05	-0.374437605	M1	Female	trans
cg02066813_CSAG1	1.56E-06	1.23E-05	-0.45817208	M1	Female	trans
cg22646311_PRDM14	1.56E-06	1.23E-05	0.581980107	M1	Female	trans
cg14821409_ENSG00000229582	1.56E-06	1.23E-05	-0.629653115	M1	Female	trans
cg13302528_ENSG00000224245	1.56E-06	1.23E-05	-0.564825709	M1	Female	trans
cg17969084_RNU6-984P	1.56E-06	1.23E-05	0.55171918	M1	Female	trans
cg02792822_ENSG00000223728	1.56E-06	1.23E-05	-0.494633227	M1	Female	trans
cg00232388_UGT2A3	1.56E-06	1.23E-05	-0.934488346	M1	Female	trans
cg25168653_ENSG00000231252	1.56E-06	1.24E-05	0.944137029	M1	Female	trans
cg04515996_PITX3	1.56E-06	1.24E-05	0.53022581	M1	Female	trans
cg18601483_RNU1-31P	1.56E-06	1.24E-05	-0.911788256	M1	Female	trans
cg05013129_ENSG00000240426	1.56E-06	1.24E-05	0.396884058	M1	Female	trans
cg01946530_OR7E90P	1.56E-06	1.24E-05	0.430477873	M1	Female	trans
cg09828310_RHBDF1P1	1.56E-06	1.24E-05	-0.635223944	M1	Female	trans
cg03211192_ETF1P3	1.56E-06	1.24E-05	0.578953375	M1	Female	trans
cg02775254_ENSG00000234647	1.56E-06	1.24E-05	-0.472480497	M1	Female	trans
cg03560018_ENSG00000213414	1.56E-06	1.24E-05	0.421109085	M1	Female	trans
cg03272877_SGCZ	1.56E-06	1.24E-05	0.750573252	M1	Female	trans
cg02950209_MIR135B	1.56E-06	1.24E-05	-0.440715365	M1	Female	trans
cg19353052_RNU7-138P	1.56E-06	1.24E-05	-1.323648012	M1	Female	trans
cg08183793_LINC02521	1.56E-06	1.24E-05	-0.454233493	M1	Female	trans
cg10787600_PRELP	1.56E-06	1.24E-05	-0.898204814	M1	Female	trans
cg19214868_SNORD115-3	1.56E-06	1.24E-05	-0.555227522	M1	Female	trans
cg02590715_ENSG00000241179	1.56E-06	1.24E-05	-0.494655174	M1	Female	trans
cg11756968_ENSG00000237760	1.56E-06	1.24E-05	-0.963556243	M1	Female	trans
cg04876127_RPS26P2	1.56E-06	1.24E-05	-0.587295344	M1	Female	trans
cg03161803_RN7SL432P	1.56E-06	1.24E-05	0.581115433	M1	Female	trans
cg01708411_TNFSF10	1.56E-06	1.24E-05	0.630694101	M1	Female	trans
cg03873264_RNU4-34P	1.56E-06	1.24E-05	-0.529609604	M1	Female	trans
cg11041558_ROBO2	1.56E-06	1.24E-05	-0.523162311	M1	Female	trans
cg16581747_IBSP	1.56E-06	1.24E-05	-0.605162736	M1	Female	trans
cg02814691_MIR190B	1.56E-06	1.24E-05	-0.553061281	M1	Female	trans
cg19467576_MIR193A	1.56E-06	1.24E-05	-0.679403474	M1	Female	trans
cg10360725_MIR557	1.56E-06	1.24E-05	-0.707826081	M1	Female	trans
cg13028038_CST4	1.56E-06	1.24E-05	-0.908138425	M1	Female	trans
cg20802509_BEAN1	1.56E-06	1.24E-05	-0.604333468	M1	Female	trans
cg11314630_PCDH9-AS2	1.56E-06	1.24E-05	-1.013896504	M1	Female	trans
cg26307193_MTATP6P17	1.56E-06	1.24E-05	-0.399852915	M1	Female	trans
cg11921348_ENSG00000233534	1.56E-06	1.24E-05	-0.576161113	M1	Female	trans
cg05649427_LINC00229	1.56E-06	1.24E-05	-0.242033994	M1	Female	trans
cg05649427_HOXC13	1.56E-06	1.24E-05	-0.174891195	M1	Female	trans
cg05649427_SNORD42A	1.56E-06	1.24E-05	-0.55182414	M1	Female	trans
cg05649427_KRTAP6-2	1.56E-06	1.24E-05	-0.39165185	M1	Female	trans
cg05649427_ENSG00000227493	1.56E-06	1.24E-05	-0.39165185	M1	Female	trans
cg05649427_LINC01677	1.56E-06	1.24E-05	-0.55182414	M1	Female	trans
cg05649427_MIR1185-2	1.56E-06	1.24E-05	-0.55182414	M1	Female	trans
cg05649427_ENSG00000229858	1.56E-06	1.24E-05	-0.26263007	M1	Female	trans
cg05649427_ENSG00000237445	1.56E-06	1.24E-05	-0.55182414	M1	Female	trans
cg05649427_ENSG00000241777	1.56E-06	1.24E-05	-0.55182414	M1	Female	trans
cg05818000_SERPINA1	1.56E-06	1.24E-05	-0.768266611	M1	Female	trans
cg08258782_ENSG00000229424	1.56E-06	1.24E-05	-0.471163664	M1	Female	trans
cg12594546_SUMO2P12	1.56E-06	1.24E-05	-0.631653989	M1	Female	trans
cg19219998_SOAT2	1.56E-06	1.24E-05	-0.582740031	M1	Female	trans
cg14987596_ENSG00000232576	1.56E-06	1.24E-05	-0.692477143	M1	Female	trans
cg23987381_C10orf120	1.56E-06	1.24E-05	-0.633680867	M1	Female	trans
cg02856402_HKDC1	1.56E-06	1.24E-05	-0.736207395	M1	Female	trans
cg17653352_UNC13A	1.56E-06	1.24E-05	-0.286327791	M1	Female	trans
cg01534242_ENPEP	1.56E-06	1.24E-05	-0.44222049	M1	Female	trans
cg20695805_REEP4	1.56E-06	1.24E-05	0.648502533	M1	Female	trans
cg15465092_LINC00951	1.56E-06	1.24E-05	0.863280766	M1	Female	trans
cg09929408_RNU6-482P	1.56E-06	1.24E-05	-0.594299077	M1	Female	trans
cg05937774_KIR3DL3	1.56E-06	1.24E-05	-0.701276633	M1	Female	trans
cg05937774_ENSG00000218476	1.56E-06	1.24E-05	-0.701276633	M1	Female	trans
cg05937774_ENSG00000234938	1.56E-06	1.24E-05	-0.393050461	M1	Female	trans
cg05937774_MTND5P19	1.56E-06	1.24E-05	-0.497724313	M1	Female	trans
cg05937774_ENSG00000227679	1.56E-06	1.24E-05	-0.698308663	M1	Female	trans
cg04513703_RPL23AP43	1.56E-06	1.24E-05	-0.652845028	M1	Female	trans
cg04665311_RNU6-932P	1.56E-06	1.24E-05	-0.410695966	M1	Female	trans
cg04667681_CHL1-AS1	1.56E-06	1.24E-05	-0.522807955	M1	Female	trans
cg18805486_LAD1	1.56E-06	1.24E-05	-0.479572545	M1	Female	trans
cg09990103_RPS2P6	1.56E-06	1.24E-05	-0.651555246	M1	Female	trans
cg08844974_CCDC12P1	1.56E-06	1.24E-05	-0.496090408	M1	Female	trans
cg18687588_SLC6A5	1.56E-06	1.24E-05	-0.571847093	M1	Female	trans
cg11743503_ENSG00000240441	1.56E-06	1.24E-05	0.771504468	M1	Female	trans
cg00572650_RNU4-72P	1.56E-06	1.24E-05	-0.521003775	M1	Female	trans
cg20784955_TRAV23DV6	1.56E-06	1.24E-05	-0.410596572	M1	Female	trans
cg14456173_ENSG00000220702	1.56E-06	1.24E-05	-0.814837125	M1	Female	trans
cg14456173_ENSG00000236687	1.56E-06	1.24E-05	-0.814837125	M1	Female	trans
cg13845724_PRKACG	1.56E-06	1.24E-05	-0.484220465	M1	Female	trans
cg14946503_KISS1	1.56E-06	1.24E-05	-0.404779227	M1	Female	trans
cg17162911_OR10G7	1.56E-06	1.24E-05	-0.694363393	M1	Female	trans
cg06673771_VDAC1P3	1.56E-06	1.24E-05	-0.74973541	M1	Female	trans
cg13851767_ENSG00000227365	1.56E-06	1.24E-05	0.760238505	M1	Female	trans
cg18391514_ENSG00000232557	1.56E-06	1.24E-05	-0.394751845	M1	Female	trans
cg19640231_GABRG1	1.56E-06	1.24E-05	-0.382174279	M1	Female	trans
cg07994735_OR4F7P	1.56E-06	1.24E-05	-0.798517162	M1	Female	trans
cg25716065_IGHD6-19	1.56E-06	1.24E-05	0.655198672	M1	Female	trans
cg18955295_RAB11AP1	1.56E-06	1.24E-05	-0.505778855	M1	Female	trans
cg02265810_C4BPA	1.56E-06	1.24E-05	-0.603831303	M1	Female	trans
cg00171290_PRDM13	1.56E-06	1.24E-05	-0.44258444	M1	Female	trans
cg11110036_LINC01388	1.56E-06	1.24E-05	-0.631750862	M1	Female	trans
cg10324032_MEFV	1.56E-06	1.24E-05	-0.885954768	M1	Female	trans
cg15781397_DUX4L26	1.56E-06	1.24E-05	-0.804241009	M1	Female	trans
cg19623054_ACTBP6	1.56E-06	1.24E-05	-0.536395239	M1	Female	trans
cg24304928_NKTR	1.56E-06	1.24E-05	-0.450057221	M1	Female	trans
cg16596598_ENSG00000242029	1.56E-06	1.24E-05	-0.919675921	M1	Female	trans
cg00564870_RN7SL795P	1.56E-06	1.24E-05	0.93074555	M1	Female	trans
cg19344682_PDE4DIPP8	1.56E-06	1.24E-05	-0.664104368	M1	Female	trans
cg26250046_SP140	1.56E-06	1.24E-05	-0.505993336	M1	Female	trans
cg10854295_SETD6P1	1.56E-06	1.24E-05	-0.511683989	M1	Female	trans
cg05625206_ENSG00000235886	1.56E-06	1.24E-05	-0.554128518	M1	Female	trans
cg01164221_VN1R35P	1.56E-06	1.24E-05	-0.87557866	M1	Female	trans
cg12659158_OR7D1P	1.56E-06	1.24E-05	-0.393383842	M1	Female	trans
cg02990361_RPL29P19	1.56E-06	1.24E-05	0.48686746	M1	Female	trans
cg10991855_BCL2A1	1.56E-06	1.24E-05	-0.648645254	M1	Female	trans
cg17201960_IGLV2-23	1.56E-06	1.24E-05	-0.568277286	M1	Female	trans
cg24711324_IGHD1-14	1.56E-06	1.24E-05	-0.350545497	M1	Female	trans
cg20237074_OR2H5P	1.56E-06	1.24E-05	-0.479238855	M1	Female	trans
cg01707795_ENSG00000234105	1.56E-06	1.24E-05	-1.097228015	M1	Female	trans
cg08296131_GPRC6A	1.56E-06	1.24E-05	-0.865975893	M1	Female	trans
cg17159699_VTRNA1-3	1.57E-06	1.24E-05	-0.587576463	M1	Female	trans
cg08880327_EIF4A1P5	1.57E-06	1.24E-05	-0.50888424	M1	Female	trans
cg25710745_TAAR5	1.57E-06	1.24E-05	-0.62254717	M1	Female	trans
cg07131604_MIXL1	1.57E-06	1.24E-05	-0.359937739	M1	Female	trans
cg25010115_MEG9	1.57E-06	1.24E-05	-0.310156051	M1	Female	trans
cg25010115_ENSG00000236507	1.57E-06	1.24E-05	-0.530601836	M1	Female	trans
cg16711084_TMEFF2	1.57E-06	1.24E-05	-0.768535231	M1	Female	trans
cg13723217_CLPSL2	1.57E-06	1.24E-05	0.443406333	M1	Female	trans
cg26708548_COL6A1	1.57E-06	1.24E-05	0.458903282	M1	Female	trans
cg16720432_RNU6-234P	1.57E-06	1.24E-05	-0.680176262	M1	Female	trans
cg00076195_ENSG00000227519	1.57E-06	1.24E-05	0.699695537	M1	Female	trans
cg25102279_PRELP	1.57E-06	1.24E-05	-0.445626464	M1	Female	trans
cg06449486_LINC02556	1.57E-06	1.24E-05	0.52891195	M1	Female	trans
cg02055265_RPS29P9	1.57E-06	1.24E-05	-0.277590634	M1	Female	trans
cg21766141_IGHD3-10	1.57E-06	1.24E-05	-0.415817135	M1	Female	trans
cg10324032_MIR150	1.57E-06	1.24E-05	-0.727672871	M1	Female	trans
cg19197744_TRGVB	1.57E-06	1.24E-05	0.620394657	M1	Female	trans
cg21229317_ENSG00000238232	1.57E-06	1.24E-05	-0.482654265	M1	Female	trans
cg15418509_RNU6-1250P	1.57E-06	1.24E-05	-0.625636444	M1	Female	trans
cg15418509_RNU6-776P	1.57E-06	1.24E-05	-0.819719046	M1	Female	trans
cg15418509_RN7SKP229	1.57E-06	1.24E-05	-0.819719046	M1	Female	trans
cg15418509_LINC01247	1.57E-06	1.24E-05	-0.58178767	M1	Female	trans
cg15418509_LINC01795	1.57E-06	1.24E-05	-0.58178767	M1	Female	trans
cg15418509_AHCYP4	1.57E-06	1.24E-05	-0.58178767	M1	Female	trans
cg15418509_RNA5SP204	1.57E-06	1.24E-05	-0.819719046	M1	Female	trans
cg15418509_MIR302E	1.57E-06	1.24E-05	-0.819719046	M1	Female	trans
cg15418509_DEFB127	1.57E-06	1.24E-05	-0.819719046	M1	Female	trans
cg15418509_RPL39P39	1.57E-06	1.24E-05	-0.719069213	M1	Female	trans
cg15418509_ENSG00000207299	1.57E-06	1.24E-05	-0.819719046	M1	Female	trans
cg15418509_ENSG00000215288	1.57E-06	1.24E-05	-0.819719046	M1	Female	trans
cg15418509_ENSG00000229025	1.57E-06	1.24E-05	-0.367680544	M1	Female	trans
cg15418509_RPS29P28	1.57E-06	1.24E-05	-0.819719046	M1	Female	trans
cg15418509_ENSG00000236026	1.57E-06	1.24E-05	-0.476810117	M1	Female	trans
cg15418509_ENSG00000243171	1.57E-06	1.24E-05	-0.819719046	M1	Female	trans
cg06864684_ENSG00000227224	1.57E-06	1.24E-05	-0.351046886	M1	Female	trans
cg06864684_LINC01824	1.57E-06	1.24E-05	-0.854561324	M1	Female	trans
cg06864684_RNU6-899P	1.57E-06	1.24E-05	-0.854561324	M1	Female	trans
cg06864684_RPL36AP52	1.57E-06	1.24E-05	-0.606516641	M1	Female	trans
cg06864684_ENSG00000219619	1.57E-06	1.24E-05	-0.854561324	M1	Female	trans
cg06864684_ENSG00000223615	1.57E-06	1.24E-05	-0.76661772	M1	Female	trans
cg06864684_ENSG00000225333	1.57E-06	1.24E-05	-0.606516641	M1	Female	trans
cg06864684_ENSG00000226532	1.57E-06	1.24E-05	-0.606516641	M1	Female	trans
cg06864684_ENSG00000226733	1.57E-06	1.24E-05	-0.854561324	M1	Female	trans
cg06864684_PDK1P2	1.57E-06	1.24E-05	-0.854561324	M1	Female	trans
cg10959048_GPR176	1.57E-06	1.24E-05	-0.555512815	M1	Female	trans
cg25407410_ENSG00000233494	1.57E-06	1.24E-05	-0.472932257	M1	Female	trans
cg11803838_ENSG00000225344	1.57E-06	1.24E-05	0.372804982	M1	Female	trans
cg22062500_BTBD17	1.57E-06	1.24E-05	-0.448410606	M1	Female	trans
cg21133255_TENT5B	1.57E-06	1.24E-05	-0.575414455	M1	Female	trans
cg05836256_MIR499A	1.57E-06	1.24E-05	-0.391861286	M1	Female	trans
cg02440268_RNU1-56P	1.57E-06	1.24E-05	-0.456923104	M1	Female	trans
cg02401524_TBC1D26	1.57E-06	1.24E-05	-0.49458042	M1	Female	trans
cg20349024_RNU2-14P	1.57E-06	1.24E-05	0.559631729	M1	Female	trans
cg15066991_ZNF679	1.57E-06	1.24E-05	-0.601329409	M1	Female	trans
cg09385285_ENSG00000083622	1.57E-06	1.24E-05	-0.571771368	M1	Female	trans
cg21991185_HNRNPA1P64	1.57E-06	1.24E-05	-0.479546601	M1	Female	trans
cg05046525_RNU6-321P	1.57E-06	1.24E-05	0.576348328	M1	Female	trans
cg15708697_LINC02692	1.57E-06	1.24E-05	-0.3391965	M1	Female	trans
cg14483161_GCM1	1.57E-06	1.24E-05	-0.606561673	M1	Female	trans
cg15333688_ENSG00000225594	1.57E-06	1.24E-05	-0.372209413	M1	Female	trans
cg23409591_MIR1238	1.57E-06	1.24E-05	-0.639386232	M1	Female	trans
cg02006790_DISP2	1.57E-06	1.24E-05	-0.363728127	M1	Female	trans
cg03038914_DHFRP5	1.57E-06	1.24E-05	-0.507187125	M1	Female	trans
cg11527436_KRT8P27	1.57E-06	1.24E-05	-0.415717936	M1	Female	trans
cg14047841_PAFAH1B2P1	1.57E-06	1.24E-05	1.059327734	M1	Female	trans
cg24204406_WFIKKN2	1.57E-06	1.24E-05	-0.690615024	M1	Female	trans
cg03637781_LINC02556	1.57E-06	1.24E-05	0.481325358	M1	Female	trans
cg08061367_ALOX15	1.57E-06	1.24E-05	-0.479974444	M1	Female	trans
cg12656219_MT1H	1.57E-06	1.24E-05	-0.512597256	M1	Female	trans
cg08044704_LST1	1.57E-06	1.24E-05	-0.705002635	M1	Female	trans
cg11156873_ZAR1	1.57E-06	1.24E-05	-0.446612905	M1	Female	trans
cg05868023_ECEL1P1	1.57E-06	1.24E-05	0.464489099	M1	Female	trans
cg26318251_ENSG00000204399	1.57E-06	1.24E-05	-0.764394709	M1	Female	trans
cg07636088_RPS15AP27	1.57E-06	1.24E-05	0.388508078	M1	Female	trans
cg17080234_RHBDF1P1	1.57E-06	1.24E-05	-0.575240185	M1	Female	trans
cg20888499_RPS3AP33	1.57E-06	1.24E-05	-0.459140627	M1	Female	trans
cg18343899_RN7SL837P	1.57E-06	1.24E-05	-0.446841537	M1	Female	trans
cg16105569_IGHV1-18	1.57E-06	1.24E-05	-0.151255376	M1	Female	trans
cg14223866_CHEK1	1.57E-06	1.24E-05	0.63384378	M1	Female	trans
cg03453232_MIR194-2HG	1.57E-06	1.24E-05	-0.539987397	M1	Female	trans
cg10462898_ENSG00000230015	1.57E-06	1.24E-05	-0.524569294	M1	Female	trans
cg25212717_FGF18	1.57E-06	1.24E-05	-0.76933959	M1	Female	trans
cg09809224_CICP26	1.57E-06	1.24E-05	-0.681000563	M1	Female	trans
cg18626502_LHX5	1.57E-06	1.24E-05	-0.228980425	M1	Female	trans
cg27190943_ENSG00000231951	1.57E-06	1.24E-05	-0.420818598	M1	Female	trans
cg27398637_ENSG00000214259	1.57E-06	1.24E-05	-0.423440088	M1	Female	trans
cg27398637_ENSG00000233275	1.57E-06	1.24E-05	-0.703371504	M1	Female	trans
cg21473782_ENSG00000201733	1.57E-06	1.24E-05	-0.605549452	M1	Female	trans
cg23783300_ADCY2	1.57E-06	1.24E-05	0.687350903	M1	Female	trans
cg23929072_QRFPR	1.57E-06	1.24E-05	0.680404632	M1	Female	trans
cg04738355_RAMP3	1.57E-06	1.24E-05	-0.507717233	M1	Female	trans
cg01164221_KRTAP21-4P	1.57E-06	1.24E-05	-0.979808855	M1	Female	trans
cg01524974_PKD1L2	1.57E-06	1.24E-05	-0.514893114	M1	Female	trans
cg08498272_SMR3B	1.57E-06	1.24E-05	-0.697952383	M1	Female	trans
cg17994629_ENSG00000227818	1.57E-06	1.24E-05	-0.518396387	M1	Female	trans
cg07110166_OR10P1	1.57E-06	1.24E-05	-0.746954936	M1	Female	trans
cg08533711_NUDT10	1.57E-06	1.24E-05	-0.627220059	M1	Female	trans
cg20491223_IQCF6	1.57E-06	1.24E-05	0.640883641	M1	Female	trans
cg10263003_GK2	1.57E-06	1.24E-05	-1.008266325	M1	Female	trans
cg10653573_DTNA	1.57E-06	1.24E-05	-0.680984926	M1	Female	trans
cg22203300_TRBV29OR9-2	1.57E-06	1.24E-05	-1.135681364	M1	Female	trans
cg17401373_RPL7P10	1.57E-06	1.24E-05	-0.818384944	M1	Female	trans
cg17401373_BRINP3	1.57E-06	1.24E-05	-0.818384944	M1	Female	trans
cg17401373_MIR588	1.57E-06	1.24E-05	-0.580840804	M1	Female	trans
cg17401373_RNU6-270P	1.57E-06	1.24E-05	-0.73416428	M1	Female	trans
cg17401373_RBMY1HP	1.57E-06	1.24E-05	-0.818384944	M1	Female	trans
cg17401373_ENSG00000205452	1.57E-06	1.24E-05	-0.458687149	M1	Female	trans
cg17401373_ASS1P4	1.57E-06	1.24E-05	-0.818384944	M1	Female	trans
cg17401373_ENSG00000238192	1.57E-06	1.24E-05	-0.818384944	M1	Female	trans
cg17401373_CALM1P1	1.57E-06	1.24E-05	-0.580842608	M1	Female	trans
cg17401373_SHROOM2P1	1.57E-06	1.24E-05	-0.476034104	M1	Female	trans
cg15114510_BTLA	1.57E-06	1.24E-05	-0.383570595	M1	Female	trans
cg13646545_MIR552	1.57E-06	1.24E-05	-1.120665113	M1	Female	trans
cg09257734_LINC02534	1.57E-06	1.24E-05	-0.765460117	M1	Female	trans
cg15465092_LINC01840	1.57E-06	1.24E-05	1.159999252	M1	Female	trans
cg19383909_OR4D5	1.57E-06	1.24E-05	-0.635787194	M1	Female	trans
cg01655577_LINC01318	1.57E-06	1.24E-05	-0.687232766	M1	Female	trans
cg04487202_PDCD1LG2	1.57E-06	1.24E-05	-0.903974458	M1	Female	trans
cg00406188_VSIG10L	1.57E-06	1.24E-05	-0.889219768	M1	Female	trans
cg09562938_HTN3	1.57E-06	1.24E-05	-0.243877929	M1	Female	trans
cg03985285_ENSG00000237845	1.57E-06	1.24E-05	-0.66875808	M1	Female	trans
cg02875253_PPDPFL	1.57E-06	1.24E-05	0.691863319	M1	Female	trans
cg14417873_ENSG00000231963	1.57E-06	1.24E-05	-0.626921055	M1	Female	trans
cg13353337_ENSG00000224058	1.57E-06	1.24E-05	0.502273169	M1	Female	trans
cg16328106_OR6C1	1.57E-06	1.24E-05	0.666724297	M1	Female	trans
cg20491223_TRBV30	1.57E-06	1.24E-05	0.497167648	M1	Female	trans
cg16062368_RN7SL274P	1.57E-06	1.24E-05	-0.215737384	M1	Female	trans
cg16062368_PRAMEF20	1.57E-06	1.24E-05	-0.698452288	M1	Female	trans
cg16062368_LINC01653	1.57E-06	1.24E-05	-0.698452288	M1	Female	trans
cg16062368_RN7SKP231	1.57E-06	1.24E-05	-0.495719761	M1	Female	trans
cg16062368_LRIT1	1.57E-06	1.24E-05	-0.495719761	M1	Female	trans
cg16062368_RPS26P48	1.57E-06	1.24E-05	-0.317090316	M1	Female	trans
cg16062368_RNU6-266P	1.57E-06	1.24E-05	-0.698452288	M1	Female	trans
cg16062368_ENSG00000238129	1.57E-06	1.24E-05	-0.698452288	M1	Female	trans
cg23073140_RNU6-746P	1.57E-06	1.24E-05	-0.594732839	M1	Female	trans
cg09919756_CLCA1	1.57E-06	1.24E-05	-0.661733691	M1	Female	trans
cg13799853_RN7SL83P	1.57E-06	1.24E-05	0.61879672	M1	Female	trans
cg16400798_CLPSL2	1.57E-06	1.24E-05	-0.513770311	M1	Female	trans
cg17233160_MIR1261	1.57E-06	1.24E-05	-0.460217493	M1	Female	trans
cg21229317_DAZ3	1.57E-06	1.24E-05	-1.001802377	M1	Female	trans
cg20858684_ENSG00000228286	1.57E-06	1.24E-05	-0.507065972	M1	Female	trans
cg01479912_RNA5SP308	1.57E-06	1.24E-05	0.446531882	M1	Female	trans
cg10462898_RPSAP60	1.57E-06	1.24E-05	-0.623667335	M1	Female	trans
cg03170665_ANGPTL2	1.57E-06	1.24E-05	-0.584015765	M1	Female	trans
cg24740576_RNU2-65P	1.57E-06	1.24E-05	-0.610642088	M1	Female	trans
cg19260869_RNU6-214P	1.57E-06	1.24E-05	-0.522191864	M1	Female	trans
cg04874862_TAS2R2P	1.57E-06	1.24E-05	-0.746151731	M1	Female	trans
cg01612190_ENSG00000225337	1.57E-06	1.24E-05	-0.463901258	M1	Female	trans
cg08000231_RPS15AP34	1.57E-06	1.24E-05	-0.649570601	M1	Female	trans
cg20540806_ENSG00000237031	1.57E-06	1.24E-05	0.395108025	M1	Female	trans
cg04487202_RN7SL824P	1.57E-06	1.24E-05	-0.927416844	M1	Female	trans
cg15644305_FCMR	1.57E-06	1.24E-05	-0.316278149	M1	Female	trans
cg24360513_OR2AI1P	1.57E-06	1.24E-05	0.489029048	M1	Female	trans
cg26708548_GOLGA2P3Y	1.57E-06	1.24E-05	0.530159006	M1	Female	trans
cg20214135_WNT9B	1.57E-06	1.24E-05	-0.958319492	M1	Female	trans
cg27619481_LINC00971	1.57E-06	1.24E-05	-0.618475144	M1	Female	trans
cg01210264_RAX	1.57E-06	1.24E-05	-0.404253381	M1	Female	trans
cg22976778_IGKV4-1	1.57E-06	1.24E-05	0.229511434	M1	Female	trans
cg21668166_ENSG00000219993	1.57E-06	1.24E-05	-0.701959034	M1	Female	trans
cg05898482_FAM210CP	1.57E-06	1.24E-05	0.40418187	M1	Female	trans
cg24256211_RNU4-50P	1.57E-06	1.24E-05	0.63053397	M1	Female	trans
cg10501972_EIF1P2	1.57E-06	1.24E-05	-0.757091072	M1	Female	trans
cg10653573_OR6C2	1.57E-06	1.24E-05	-0.709185023	M1	Female	trans
cg18343923_SAMD9L	1.57E-06	1.25E-05	-0.683243024	M1	Female	trans
cg27504269_SCG5-AS1	1.57E-06	1.25E-05	-0.573863428	M1	Female	trans
cg20784955_FCRL2	1.57E-06	1.25E-05	-0.178705398	M1	Female	trans
cg17669898_MTCO1P5	1.57E-06	1.25E-05	-0.729341707	M1	Female	trans
cg12877532_ICOS	1.57E-06	1.25E-05	-0.558584914	M1	Female	trans
cg04544994_EEF1A1P24	1.57E-06	1.25E-05	-0.749785581	M1	Female	trans
cg11091734_KCP	1.57E-06	1.25E-05	-0.46956986	M1	Female	trans
cg12803615_ENSG00000225152	1.57E-06	1.25E-05	-0.384487103	M1	Female	trans
cg22773831_RNU6-860P	1.57E-06	1.25E-05	-0.56539229	M1	Female	trans
cg05821771_OR7E157P	1.57E-06	1.25E-05	-0.534494261	M1	Female	trans
cg04108334_TUBA3C	1.57E-06	1.25E-05	-0.639180475	M1	Female	trans
cg04108334_RNU4-6P	1.57E-06	1.25E-05	-0.639180475	M1	Female	trans
cg04108334_NIFKP9	1.57E-06	1.25E-05	-0.900583556	M1	Female	trans
cg04108334_HDGFL1	1.57E-06	1.25E-05	-0.807903766	M1	Female	trans
cg04108334_RCN1P1	1.57E-06	1.25E-05	-0.575144406	M1	Female	trans
cg04108334_OR51A6P	1.57E-06	1.25E-05	-0.900583556	M1	Female	trans
cg04108334_RN7SL167P	1.57E-06	1.25E-05	-0.403951883	M1	Female	trans
cg04108334_LINC00433	1.57E-06	1.25E-05	-0.403951883	M1	Female	trans
cg04108334_RNA5SP447	1.57E-06	1.25E-05	-0.900583556	M1	Female	trans
cg04108334_ENSG00000201465	1.57E-06	1.25E-05	-0.900583556	M1	Female	trans
cg04108334_SSXP3	1.57E-06	1.25E-05	-0.900583556	M1	Female	trans
cg04108334_ENSG00000228539	1.57E-06	1.25E-05	-0.900583556	M1	Female	trans
cg04108334_ENSG00000243574	1.57E-06	1.25E-05	-0.900583556	M1	Female	trans
cg19827854_OPRPN	1.57E-06	1.25E-05	-0.635527849	M1	Female	trans
cg03822746_SLX1A	1.57E-06	1.25E-05	-0.532342755	M1	Female	trans
cg16278658_TRIB2	1.57E-06	1.25E-05	-0.586353068	M1	Female	trans
cg14181874_CXCL11	1.57E-06	1.25E-05	-0.573821452	M1	Female	trans
cg20349024_RN7SL87P	1.58E-06	1.25E-05	0.762465336	M1	Female	trans
cg15197135_SLC38A2	1.58E-06	1.25E-05	-0.4989987	M1	Female	trans
cg24949324_GHSR	1.58E-06	1.25E-05	-0.832868882	M1	Female	trans
cg16770243_HMX3	1.58E-06	1.25E-05	-0.810613068	M1	Female	trans
cg17839232_ENSG00000230534	1.58E-06	1.25E-05	-0.538512377	M1	Female	trans
cg12256753_SLC35C2P1	1.58E-06	1.25E-05	-0.572078152	M1	Female	trans
cg13168050_RNU6-756P	1.58E-06	1.25E-05	-0.619104534	M1	Female	trans
cg02720442_MKI67	1.58E-06	1.25E-05	0.650754592	M1	Female	trans
cg21073223_ALDOAP1	1.58E-06	1.25E-05	-0.404119198	M1	Female	trans
cg17994629_FAM230B	1.58E-06	1.25E-05	-0.601711261	M1	Female	trans
cg24949324_ENSG00000226963	1.58E-06	1.25E-05	-0.794999723	M1	Female	trans
cg15151670_IGHD1-7	1.58E-06	1.25E-05	-0.45953979	M1	Female	trans
cg04751533_ENSG00000234115	1.58E-06	1.25E-05	-0.494589615	M1	Female	trans
cg01791737_RPS24P13	1.58E-06	1.25E-05	0.311581688	M1	Female	trans
cg01975548_ENSG00000237645	1.58E-06	1.25E-05	0.564675549	M1	Female	trans
cg16278658_LOXL1	1.58E-06	1.25E-05	-0.613704414	M1	Female	trans
cg07020979_MTATP6P17	1.58E-06	1.25E-05	-0.501053197	M1	Female	trans
cg03094912_RNU6-179P	1.58E-06	1.25E-05	-0.525472275	M1	Female	trans
cg08771408_CBLN4	1.58E-06	1.25E-05	-0.297585677	M1	Female	trans
cg25953919_PMCHL2	1.58E-06	1.25E-05	-0.441193233	M1	Female	trans
cg11314630_SEPHS1P1	1.58E-06	1.25E-05	-0.804836349	M1	Female	trans
cg00558219_PCGEM1	1.58E-06	1.25E-05	-0.744217631	M1	Female	trans
cg00558219_RPL31P13	1.58E-06	1.25E-05	-0.588794605	M1	Female	trans
cg00558219_PPIAP65	1.58E-06	1.25E-05	-0.829591579	M1	Female	trans
cg00558219_RN7SL492P	1.58E-06	1.25E-05	-0.829591579	M1	Female	trans
cg00558219_CIBAR1P2	1.58E-06	1.25E-05	-0.291722293	M1	Female	trans
cg00558219_RNU6-263P	1.58E-06	1.25E-05	-0.340789516	M1	Female	trans
cg00558219_RN7SKP294	1.58E-06	1.25E-05	-0.829591579	M1	Female	trans
cg00558219_RNY4P27	1.58E-06	1.25E-05	-0.372108816	M1	Female	trans
cg00558219_MT1CP	1.58E-06	1.25E-05	-0.829591579	M1	Female	trans
cg00558219_KRTAP8-3P	1.58E-06	1.25E-05	-0.588794605	M1	Female	trans
cg00558219_KRTAP10-9	1.58E-06	1.25E-05	-0.780186841	M1	Female	trans
cg00558219_ENSG00000217483	1.58E-06	1.25E-05	-0.588794605	M1	Female	trans
cg00558219_U3	1.58E-06	1.25E-05	-0.588794605	M1	Female	trans
cg00558219_ENSG00000239255	1.58E-06	1.25E-05	-0.829591579	M1	Female	trans
cg00558219_RNU6-1218P	1.58E-06	1.25E-05	-0.482552724	M1	Female	trans
cg03593057_MIR1208	1.58E-06	1.25E-05	0.66047822	M1	Female	trans
cg15406892_ENSG00000223530	1.58E-06	1.25E-05	-0.725137531	M1	Female	trans
cg04329977_RNU6-101P	1.58E-06	1.25E-05	0.55155838	M1	Female	trans
cg08630891_RPS29P31	1.58E-06	1.25E-05	-0.411010547	M1	Female	trans
cg18095452_TRIM63	1.58E-06	1.25E-05	-0.464304821	M1	Female	trans
cg09651708_GPR15	1.58E-06	1.25E-05	-0.611231172	M1	Female	trans
cg16754847_THEMIS3P	1.58E-06	1.25E-05	-0.90217926	M1	Female	trans
cg03197961_MIR204	1.58E-06	1.25E-05	-0.630340248	M1	Female	trans
cg18955295_ENSG00000227499	1.58E-06	1.25E-05	-0.398655384	M1	Female	trans
cg14398342_RPS29P2	1.58E-06	1.25E-05	-0.496634183	M1	Female	trans
cg09795688_ENSG00000242103	1.58E-06	1.25E-05	-0.68102251	M1	Female	trans
cg01791737_RNU6-15P	1.58E-06	1.25E-05	0.414628005	M1	Female	trans
cg05887049_PABPC1L2B-AS1	1.58E-06	1.25E-05	-0.584320053	M1	Female	trans
cg07218995_RPL7AP7	1.58E-06	1.25E-05	-0.721332573	M1	Female	trans
cg02673703_NBPF4	1.58E-06	1.25E-05	-0.442326562	M1	Female	trans
cg20212362_H4P1	1.58E-06	1.25E-05	-0.44651682	M1	Female	trans
cg13258697_KRTAP1-5	1.58E-06	1.25E-05	-0.498878322	M1	Female	trans
cg07656719_ENSG00000214546	1.58E-06	1.25E-05	-0.63741953	M1	Female	trans
cg27573735_RNU6-116P	1.58E-06	1.25E-05	0.320306286	M1	Female	trans
cg23817672_ENSG00000236469	1.58E-06	1.25E-05	-0.452721747	M1	Female	trans
cg20683445_PSMD10P2	1.58E-06	1.25E-05	-0.459159102	M1	Female	trans
cg24001233_TGM4	1.58E-06	1.25E-05	-0.450969819	M1	Female	trans
cg25479848_RNU6-865P	1.58E-06	1.25E-05	-0.510657647	M1	Female	trans
cg14193001_ENSG00000238166	1.58E-06	1.25E-05	-0.698410598	M1	Female	trans
cg24347251_RN7SKP114	1.58E-06	1.25E-05	-0.543320825	M1	Female	trans
cg18955295_MIR206	1.58E-06	1.25E-05	-0.636287135	M1	Female	trans
cg10360725_LINC01741	1.58E-06	1.25E-05	-0.745999356	M1	Female	trans
cg05708441_ENSG00000235612	1.58E-06	1.25E-05	-0.65681863	M1	Female	trans
cg07596643_ENSG00000225938	1.58E-06	1.25E-05	1.455806484	M1	Female	trans
cg05381829_RNU6-1077P	1.58E-06	1.25E-05	-0.562342195	M1	Female	trans
cg15469284_ATOH1	1.58E-06	1.25E-05	-0.583212486	M1	Female	trans
cg14460215_PKHD1	1.58E-06	1.25E-05	-0.651860252	M1	Female	trans
cg12225344_RNU4-16P	1.58E-06	1.25E-05	-0.481940043	M1	Female	trans
cg01666490_OXCT2	1.58E-06	1.25E-05	-0.50154957	M1	Female	trans
cg01409776_ENSG00000233494	1.58E-06	1.25E-05	-0.539716291	M1	Female	trans
cg07963816_TRAV8-4	1.58E-06	1.25E-05	-0.531488967	M1	Female	trans
cg12482253_TM4SF18	1.58E-06	1.25E-05	-0.536278715	M1	Female	trans
cg04170238_NDUFB4P8	1.58E-06	1.25E-05	-0.564189386	M1	Female	trans
cg02531859_RNU4-62P	1.58E-06	1.25E-05	-0.465741073	M1	Female	trans
cg08498272_RPL5P29	1.58E-06	1.25E-05	-0.500664303	M1	Female	trans
cg23024913_ENSG00000232906	1.58E-06	1.25E-05	-0.468104493	M1	Female	trans
cg22804805_PPBP	1.58E-06	1.25E-05	-0.717404282	M1	Female	trans
cg24294835_IDO1	1.58E-06	1.25E-05	-0.747860089	M1	Female	trans
cg09809224_MIR449A	1.58E-06	1.25E-05	-0.761535307	M1	Female	trans
cg03974581_ENSG00000219492	1.58E-06	1.25E-05	-0.640561631	M1	Female	trans
cg24430871_RNU6-1336P	1.58E-06	1.25E-05	-0.488270109	M1	Female	trans
cg20237815_TLX3	1.58E-06	1.25E-05	-0.401490759	M1	Female	trans
cg03575231_LHFPL4	1.58E-06	1.25E-05	-0.501705137	M1	Female	trans
cg03555371_FGF7P4	1.58E-06	1.25E-05	-0.779735227	M1	Female	trans
cg20060216_ENSG00000225744	1.58E-06	1.25E-05	-0.530025685	M1	Female	trans
cg00000155_FAM9A	1.58E-06	1.25E-05	-0.81541631	M1	Female	trans
cg00000155_ENSG00000225519	1.58E-06	1.25E-05	-0.142471111	M1	Female	trans
cg00000155_ENSG00000237783	1.58E-06	1.25E-05	-0.908957912	M1	Female	trans
cg00000155_LINC01056	1.58E-06	1.25E-05	-0.645124093	M1	Female	trans
cg00000155_UBE2DNL	1.58E-06	1.25E-05	-0.254725674	M1	Female	trans
cg00000155_ENSG00000235350	1.58E-06	1.25E-05	-0.645124093	M1	Female	trans
cg00000155_ENSG00000235581	1.58E-06	1.25E-05	-0.645124093	M1	Female	trans
cg17009510_ENSG00000179755	1.58E-06	1.25E-05	-0.529153749	M1	Female	trans
cg15031917_TRPM2	1.58E-06	1.25E-05	0.57831662	M1	Female	trans
cg14013632_ENSG00000235778	1.58E-06	1.25E-05	-0.416835701	M1	Female	trans
cg05884880_RNA5SP36	1.58E-06	1.25E-05	-0.568025626	M1	Female	trans
cg02265810_ESM1	1.58E-06	1.25E-05	-0.605608817	M1	Female	trans
cg21428780_IGHD1-14	1.58E-06	1.25E-05	-0.409240169	M1	Female	trans
cg17947922_KRT33A	1.58E-06	1.25E-05	-0.688300335	M1	Female	trans
cg18991231_PDE4DIPP10	1.58E-06	1.25E-05	-0.503100923	M1	Female	trans
cg23437483_ENSG00000233739	1.58E-06	1.25E-05	-0.668641921	M1	Female	trans
cg04152562_ENSG00000228553	1.58E-06	1.25E-05	-0.70198688	M1	Female	trans
cg01391898_APOA5	1.58E-06	1.25E-05	0.580441758	M1	Female	trans
cg18687468_ENSG00000226534	1.58E-06	1.25E-05	-0.76285604	M1	Female	trans
cg13646034_CCM2L	1.58E-06	1.25E-05	-0.672611094	M1	Female	trans
cg08764590_GNG8	1.58E-06	1.25E-05	-0.615416806	M1	Female	trans
cg08099141_ENSG00000223761	1.58E-06	1.25E-05	0.348985297	M1	Female	trans
cg03961510_ENSG00000224348	1.58E-06	1.25E-05	-0.553402513	M1	Female	trans
cg25938960_RNU6-563P	1.58E-06	1.25E-05	-0.399001995	M1	Female	trans
cg20369573_ENSG00000237760	1.58E-06	1.25E-05	-0.597851622	M1	Female	trans
cg19467576_LILRA5	1.58E-06	1.25E-05	-0.686234971	M1	Female	trans
cg09397997_ENSG00000235728	1.58E-06	1.25E-05	-1.090974215	M1	Female	trans
cg18248236_GNG5P5	1.58E-06	1.25E-05	-0.734390758	M1	Female	trans
cg07330196_ENSG00000216378	1.58E-06	1.25E-05	-0.416273791	M1	Female	trans
cg02444715_PNMA3	1.58E-06	1.25E-05	-0.512441846	M1	Female	trans
cg13978534_MYL6P4	1.58E-06	1.25E-05	0.44934889	M1	Female	trans
cg16503053_ENSG00000226724	1.58E-06	1.25E-05	-0.582482601	M1	Female	trans
cg23238869_ATP10B	1.58E-06	1.25E-05	-0.573920812	M1	Female	trans
cg14783708_ENSG00000236989	1.58E-06	1.25E-05	-0.371213378	M1	Female	trans
cg16348536_RNF11P1	1.58E-06	1.25E-05	-0.464748102	M1	Female	trans
cg18323824_ENSG00000224404	1.58E-06	1.25E-05	-0.768160718	M1	Female	trans
cg03593057_FCF1P10	1.58E-06	1.25E-05	0.306705393	M1	Female	trans
cg20571761_ANKRD34B	1.58E-06	1.25E-05	-0.534369826	M1	Female	trans
cg27036347_SFRP4	1.58E-06	1.25E-05	-0.983776026	M1	Female	trans
cg24202000_DHFRP1	1.58E-06	1.25E-05	-0.698849007	M1	Female	trans
cg25716065_ENSG00000235881	1.58E-06	1.25E-05	0.617646062	M1	Female	trans
cg23974730_POTEF	1.58E-06	1.25E-05	0.75255778	M1	Female	trans
cg18266472_RNU6-1237P	1.58E-06	1.25E-05	0.456868806	M1	Female	trans
cg23587192_LINC02802	1.58E-06	1.25E-05	-0.835457176	M1	Female	trans
cg25621215_EIF3JP1	1.58E-06	1.25E-05	-0.965805171	M1	Female	trans
cg04198854_NFE2L3	1.58E-06	1.25E-05	-0.510731445	M1	Female	trans
cg07636088_TRBV24OR9-2	1.58E-06	1.25E-05	0.494472661	M1	Female	trans
cg24978794_SERPINB8P1	1.58E-06	1.25E-05	-0.706361716	M1	Female	trans
cg12831580_RNU6-23P	1.58E-06	1.25E-05	-0.559849969	M1	Female	trans
cg06105747_RN7SKP270	1.58E-06	1.25E-05	-0.672655361	M1	Female	trans
cg23745161_KRT18P24	1.58E-06	1.25E-05	-0.47492198	M1	Female	trans
cg04667681_RNU6-642P	1.58E-06	1.25E-05	-0.323575546	M1	Female	trans
cg05387905_KLK8	1.58E-06	1.25E-05	-0.803773984	M1	Female	trans
cg02656016_ENSG00000223800	1.58E-06	1.25E-05	-0.670845567	M1	Female	trans
cg02656016_OR2G3	1.58E-06	1.25E-05	-0.634322849	M1	Female	trans
cg11459852_TUBBP9	1.58E-06	1.25E-05	-0.310057202	M1	Female	trans
cg12571007_ZNF705G	1.58E-06	1.25E-05	-0.493650293	M1	Female	trans
cg15293181_MTND6P9	1.58E-06	1.25E-05	-0.667812381	M1	Female	trans
cg15293181_RPSAP34	1.58E-06	1.25E-05	-0.299543632	M1	Female	trans
cg15293181_GTF3AP5	1.58E-06	1.25E-05	-0.667812381	M1	Female	trans
cg15293181_LINC01425	1.58E-06	1.25E-05	-0.667812381	M1	Female	trans
cg15293181_ENSG00000240842	1.58E-06	1.25E-05	-0.667812381	M1	Female	trans
cg15293181_MEMO1P3	1.58E-06	1.25E-05	-0.473973383	M1	Female	trans
cg15293181_GSX2	1.58E-06	1.25E-05	-0.269369066	M1	Female	trans
cg15293181_RN7SL255P	1.58E-06	1.25E-05	-0.125492913	M1	Female	trans
cg15293181_MYF6	1.58E-06	1.25E-05	-0.388449801	M1	Female	trans
cg15293181_KRTAP10-4	1.58E-06	1.25E-05	-0.573582386	M1	Female	trans
cg15293181_IGLJ4	1.58E-06	1.25E-05	-0.374294468	M1	Female	trans
cg05079074_MRGPRX1	1.58E-06	1.25E-05	-0.798310953	M1	Female	trans
cg08926967_BEX5	1.58E-06	1.25E-05	-0.479429706	M1	Female	trans
cg07656719_LINC01738	1.58E-06	1.25E-05	-0.762312901	M1	Female	trans
cg07020979_MIR648	1.58E-06	1.25E-05	-0.484513589	M1	Female	trans
cg20267322_IGHG1	1.58E-06	1.25E-05	-0.167503368	M1	Female	trans
cg04660200_ENSG00000234938	1.58E-06	1.25E-05	-0.342087624	M1	Female	trans
cg04660200_MTND5P19	1.58E-06	1.25E-05	-0.433189487	M1	Female	trans
cg04660200_ENSG00000227679	1.58E-06	1.25E-05	-0.607766114	M1	Female	trans
cg04660200_KIR3DL3	1.58E-06	1.25E-05	-0.610349258	M1	Female	trans
cg04660200_ENSG00000218476	1.58E-06	1.25E-05	-0.610349258	M1	Female	trans
cg01485708_PGK1P1	1.58E-06	1.25E-05	-0.478010905	M1	Female	trans
cg20961650_TRBV6-6	1.58E-06	1.25E-05	-0.512302642	M1	Female	trans
cg11390628_RNA5SP467	1.58E-06	1.25E-05	-0.908226661	M1	Female	trans
cg00256632_HAO1	1.59E-06	1.25E-05	-0.313180387	M1	Female	trans
cg03822746_PSG8-AS1	1.59E-06	1.25E-05	-0.485076936	M1	Female	trans
cg00714597_RPL23AP25	1.59E-06	1.25E-05	-0.941750298	M1	Female	trans
cg23209353_SETP5	1.59E-06	1.25E-05	-0.549514492	M1	Female	trans
cg13347397_OR51E2	1.59E-06	1.25E-05	-0.619981676	M1	Female	trans
cg08467103_RPL32P23	1.59E-06	1.25E-05	0.633258742	M1	Female	trans
cg08467103_LINC00352	1.59E-06	1.25E-05	0.518993768	M1	Female	trans
cg08467103_POLR3KP1	1.59E-06	1.25E-05	0.500081338	M1	Female	trans
cg08467103_ENSG00000224735	1.59E-06	1.25E-05	0.892240036	M1	Female	trans
cg09798673_ENSG00000226990	1.59E-06	1.25E-05	-0.530598383	M1	Female	trans
cg03741862_NME1P1	1.59E-06	1.25E-05	0.551186489	M1	Female	trans
cg00171290_PHLDA2	1.59E-06	1.25E-05	-0.458056165	M1	Female	trans
cg03894102_LINC00901	1.59E-06	1.25E-05	-0.474978752	M1	Female	trans
cg03208970_MESTP4	1.59E-06	1.25E-05	-0.623218409	M1	Female	trans
cg19335711_ENSG00000236341	1.59E-06	1.25E-05	-0.493258817	M1	Female	trans
cg25147376_OR10G8	1.59E-06	1.25E-05	0.705479851	M1	Female	trans
cg22773661_SULT6B1	1.59E-06	1.25E-05	0.998751715	M1	Female	trans
cg20571761_LINC01766	1.59E-06	1.25E-05	-0.701805136	M1	Female	trans
cg13234367_CD34	1.59E-06	1.25E-05	-0.947218223	M1	Female	trans
cg15509969_LINC00355	1.59E-06	1.25E-05	0.496500624	M1	Female	trans
cg20824989_FGF12-AS2	1.59E-06	1.25E-05	-0.588423096	M1	Female	trans
cg10039163_ALOX15	1.59E-06	1.25E-05	-0.494664449	M1	Female	trans
cg25585323_ENSG00000234021	1.59E-06	1.25E-05	-0.461890342	M1	Female	trans
cg09616536_RNU7-197P	1.59E-06	1.25E-05	-0.799068365	M1	Female	trans
cg24876773_ENSG00000224731	1.59E-06	1.25E-05	-0.595973453	M1	Female	trans
cg25284798_ENSG00000230975	1.59E-06	1.25E-05	-0.555955806	M1	Female	trans
cg22291003_RN7SKP250	1.59E-06	1.25E-05	-0.638409555	M1	Female	trans
cg20571761_CPZ	1.59E-06	1.25E-05	-0.631940786	M1	Female	trans
cg03637781_RN7SL390P	1.59E-06	1.25E-05	0.456364963	M1	Female	trans
cg02147041_NDUFA4L2	1.59E-06	1.25E-05	-0.565586958	M1	Female	trans
cg00572650_RNA5SP218	1.59E-06	1.25E-05	-0.480086409	M1	Female	trans
cg08771408_CHRM2	1.59E-06	1.25E-05	-0.383085841	M1	Female	trans
cg17551702_DSTNP5	1.59E-06	1.25E-05	-0.538498686	M1	Female	trans
cg05821771_ENSG00000236005	1.59E-06	1.25E-05	-0.691417186	M1	Female	trans
cg14457908_MYOT	1.59E-06	1.25E-05	-0.627318388	M1	Female	trans
cg24042772_MYO5BP3	1.59E-06	1.25E-05	-0.800063658	M1	Female	trans
cg19316173_SNORD66	1.59E-06	1.25E-05	-0.545601973	M1	Female	trans
cg00711529_ENSG00000234985	1.59E-06	1.25E-05	-0.527065515	M1	Female	trans
cg01791737_ENSG00000229425	1.59E-06	1.25E-05	0.363282041	M1	Female	trans
cg03575231_RTN1	1.59E-06	1.25E-05	-0.463227559	M1	Female	trans
cg23127183_TNIP2P1	1.59E-06	1.25E-05	0.532791765	M1	Female	trans
cg27190943_LINC00700	1.59E-06	1.25E-05	-0.551190991	M1	Female	trans
cg19822890_ANKRD30BP3	1.59E-06	1.25E-05	-0.659024269	M1	Female	trans
cg13409898_RNU1-35P	1.59E-06	1.25E-05	-0.534597779	M1	Female	trans
cg20695805_SPTLC1P5	1.59E-06	1.25E-05	0.562392082	M1	Female	trans
cg15712821_RNU6-257P	1.59E-06	1.25E-05	-0.376697078	M1	Female	trans
cg24227048_VNN1	1.59E-06	1.25E-05	-0.5149545	M1	Female	trans
cg06813297_GOLGA6L11P	1.59E-06	1.25E-05	-0.766834241	M1	Female	trans
cg08296131_RN7SKP32	1.59E-06	1.25E-05	-0.869806379	M1	Female	trans
cg09391279_PVR	1.59E-06	1.25E-05	-0.623708948	M1	Female	trans
cg12707723_NUPR1	1.59E-06	1.25E-05	-0.540934737	M1	Female	trans
cg07675898_OR2AF1P	1.59E-06	1.25E-05	-0.575912854	M1	Female	trans
cg01371313_RHAG	1.59E-06	1.25E-05	-0.491838857	M1	Female	trans
cg15405368_AADAC	1.59E-06	1.25E-05	0.661917118	M1	Female	trans
cg01842321_ENSG00000207419	1.59E-06	1.25E-05	-0.745305705	M1	Female	trans
cg08597142_DST-AS1	1.59E-06	1.25E-05	-0.546646729	M1	Female	trans
cg04152562_SNORA72	1.59E-06	1.25E-05	-0.690964792	M1	Female	trans
cg13716788_ENSG00000234811	1.59E-06	1.25E-05	-0.578540864	M1	Female	trans
cg23238869_TEAD2	1.59E-06	1.25E-05	-0.660851038	M1	Female	trans
cg09519485_ENSG00000221060	1.59E-06	1.25E-05	-0.930399278	M1	Female	trans
cg13806489_NDUFB11P1	1.59E-06	1.25E-05	-0.718742008	M1	Female	trans
cg26170855_S100A7A	1.59E-06	1.25E-05	-0.819438738	M1	Female	trans
cg25181525_RNA5SP335	1.59E-06	1.25E-05	-0.576577129	M1	Female	trans
cg04271445_LRRC17	1.59E-06	1.25E-05	-0.625913075	M1	Female	trans
cg04571903_TRAJ47	1.59E-06	1.25E-05	-0.612852585	M1	Female	trans
cg25578798_LINC01683	1.59E-06	1.25E-05	-0.514950688	M1	Female	trans
cg12600174_RADX	1.59E-06	1.25E-05	0.642986285	M1	Female	trans
cg13978534_LHFPL3-AS2	1.59E-06	1.25E-05	0.492550047	M1	Female	trans
cg08926967_ENSG00000223402	1.59E-06	1.25E-05	-0.558752117	M1	Female	trans
cg26073403_RN7SL156P	1.59E-06	1.25E-05	-0.458810718	M1	Female	trans
cg09563600_RPS3AP23	1.59E-06	1.25E-05	-0.81075179	M1	Female	trans
cg06598634_ENSG00000224384	1.59E-06	1.25E-05	-0.524198342	M1	Female	trans
cg14041360_RNU6-317P	1.59E-06	1.25E-05	-0.385961337	M1	Female	trans
cg14041360_ENSG00000220076	1.59E-06	1.25E-05	-0.385961337	M1	Female	trans
cg14041360_MTND2P24	1.59E-06	1.25E-05	-0.575117409	M1	Female	trans
cg14041360_ENSG00000232115	1.59E-06	1.25E-05	-0.575117409	M1	Female	trans
cg14041360_ENSG00000239153	1.59E-06	1.25E-05	-0.575117409	M1	Female	trans
cg14041360_MYOM3-AS1	1.59E-06	1.25E-05	-0.408184023	M1	Female	trans
cg14041360_LINC02567	1.59E-06	1.25E-05	-0.322539048	M1	Female	trans
cg14041360_HOXC5	1.59E-06	1.25E-05	-0.334531448	M1	Female	trans
cg14041360_ENSG00000230926	1.59E-06	1.25E-05	-0.515931607	M1	Female	trans
cg04181991_OR2J1	1.59E-06	1.25E-05	-0.61553471	M1	Female	trans
cg18251222_ENSG00000234259	1.59E-06	1.25E-05	0.687654164	M1	Female	trans
cg13001142_CDK4P1	1.59E-06	1.25E-05	-0.743186922	M1	Female	trans
cg13001142_CEP19P1	1.59E-06	1.25E-05	-0.743186922	M1	Female	trans
cg13001142_ANKRD54P1	1.59E-06	1.25E-05	-0.743186922	M1	Female	trans
cg13001142_ELOBP1	1.59E-06	1.25E-05	-0.743186922	M1	Female	trans
cg13001142_MIR548H3	1.59E-06	1.25E-05	-0.743186922	M1	Female	trans
cg13001142_RNA5SP443	1.59E-06	1.25E-05	-0.743186922	M1	Female	trans
cg13001142_B3GNT2P1	1.59E-06	1.25E-05	-0.743186922	M1	Female	trans
cg13001142_ENSG00000240572	1.59E-06	1.25E-05	-0.743186922	M1	Female	trans
cg13001142_FRG2FP	1.59E-06	1.25E-05	-0.432293291	M1	Female	trans
cg13001142_RNU6-1144P	1.59E-06	1.25E-05	-0.474625367	M1	Female	trans
cg13001142_ENSG00000176183	1.59E-06	1.25E-05	-0.305295181	M1	Female	trans
cg13001142_Y_RNA	1.59E-06	1.25E-05	-0.4987528	M1	Female	trans
cg13001142_ENSG00000227851	1.59E-06	1.25E-05	-0.22700252	M1	Female	trans
cg13001142_ENSG00000230328	1.59E-06	1.25E-05	-0.305295181	M1	Female	trans
cg13001142_MAS1L	1.59E-06	1.25E-05	-0.527469735	M1	Female	trans
cg13001142_KANK1P1	1.59E-06	1.25E-05	-0.527469735	M1	Female	trans
cg13001142_SOCS2P1	1.59E-06	1.25E-05	-0.527469735	M1	Female	trans
cg13001142_ENSG00000241385	1.59E-06	1.25E-05	-0.527469735	M1	Female	trans
cg02125534_SLC1A6	1.59E-06	1.25E-05	-0.588810841	M1	Female	trans
cg22997974_ENSG00000230172	1.59E-06	1.25E-05	-0.484489127	M1	Female	trans
cg24863484_CD28	1.59E-06	1.25E-05	-0.490311561	M1	Female	trans
cg11156873_ENSG00000226963	1.59E-06	1.25E-05	-0.482637471	M1	Female	trans
cg16565439_CSTA	1.59E-06	1.25E-05	-0.51109684	M1	Female	trans
cg24294835_RPL17P49	1.59E-06	1.25E-05	-0.73428661	M1	Female	trans
cg02327812_LINC02476	1.59E-06	1.25E-05	-0.46312187	M1	Female	trans
cg26419656_HTR1F	1.59E-06	1.25E-05	0.445448446	M1	Female	trans
cg26174736_RNU6-837P	1.59E-06	1.26E-05	-0.374179493	M1	Female	trans
cg05133155_ENSG00000207503	1.59E-06	1.26E-05	-0.724180197	M1	Female	trans
cg16802996_PIK3C2G	1.59E-06	1.26E-05	-0.582980351	M1	Female	trans
cg20945463_RBMY1E	1.59E-06	1.26E-05	-0.698289396	M1	Female	trans
cg12256809_HBA1	1.59E-06	1.26E-05	-0.435697735	M1	Female	trans
cg21774804_RPSAP1	1.59E-06	1.26E-05	-0.612616599	M1	Female	trans
cg20733879_RNU6ATAC16P	1.59E-06	1.26E-05	-0.455116792	M1	Female	trans
cg01808320_SPATA31D1	1.59E-06	1.26E-05	-0.343479531	M1	Female	trans
cg00218134_ENSG00000232130	1.59E-06	1.26E-05	-0.13720872	M1	Female	trans
cg18668020_RPS20P24	1.59E-06	1.26E-05	-0.769381459	M1	Female	trans
cg25040746_LINC00328-2P	1.59E-06	1.26E-05	-0.746597002	M1	Female	trans
cg00592315_CDK5R2	1.59E-06	1.26E-05	-0.772138225	M1	Female	trans
cg20820810_CTDSPL2P1	1.59E-06	1.26E-05	-1.398429264	M1	Female	trans
cg16061460_DAZ3	1.59E-06	1.26E-05	-0.788304208	M1	Female	trans
cg00691939_ENSG00000214883	1.59E-06	1.26E-05	-0.665905737	M1	Female	trans
cg15541606_LINC00642	1.59E-06	1.26E-05	0.670055929	M1	Female	trans
cg10430029_ENSG00000231951	1.59E-06	1.26E-05	-0.494195449	M1	Female	trans
cg05633550_TUBBP6	1.59E-06	1.26E-05	-0.30203202	M1	Female	trans
cg08414407_ENSG00000238764	1.59E-06	1.26E-05	-0.902869543	M1	Female	trans
cg11270687_LINC00163	1.59E-06	1.26E-05	-0.808478488	M1	Female	trans
cg14457850_OR9G4	1.59E-06	1.26E-05	-0.602043533	M1	Female	trans
cg12846784_ENSG00000229177	1.59E-06	1.26E-05	-0.574481322	M1	Female	trans
cg17604362_ENSG00000224412	1.59E-06	1.26E-05	-0.957636396	M1	Female	trans
cg19408572_TRBV27	1.59E-06	1.26E-05	0.785976342	M1	Female	trans
cg17669898_OR2T27	1.59E-06	1.26E-05	-0.687987085	M1	Female	trans
cg16601957_MAF	1.59E-06	1.26E-05	-0.626364131	M1	Female	trans
cg23024913_SNORA40C	1.59E-06	1.26E-05	-0.523473404	M1	Female	trans
cg22062500_RNU6-629P	1.59E-06	1.26E-05	-0.55942807	M1	Female	trans
cg03637781_ENSG00000223379	1.59E-06	1.26E-05	0.472059228	M1	Female	trans
cg16794862_RN7SL567P	1.59E-06	1.26E-05	-0.987498271	M1	Female	trans
cg14826752_LCE6A	1.59E-06	1.26E-05	-0.936440593	M1	Female	trans
cg18811157_SLCO4A1-AS1	1.59E-06	1.26E-05	-0.659124206	M1	Female	trans
cg13127920_ENSG00000233484	1.59E-06	1.26E-05	-0.679102174	M1	Female	trans
cg27368538_ENSG00000236556	1.59E-06	1.26E-05	-0.542556581	M1	Female	trans
cg15029183_IMP3P1	1.59E-06	1.26E-05	-0.663499022	M1	Female	trans
cg16115454_NEU2	1.59E-06	1.26E-05	-0.735186873	M1	Female	trans
cg16115454_ZNF385D-AS2	1.59E-06	1.26E-05	-0.329764095	M1	Female	trans
cg16115454_LBX1	1.59E-06	1.26E-05	-0.735186873	M1	Female	trans
cg16115454_HMGN1P34	1.59E-06	1.26E-05	-0.735186873	M1	Female	trans
cg16115454_PTPRD-AS2	1.59E-06	1.26E-05	-0.329764095	M1	Female	trans
cg16115454_PYHIN5P	1.59E-06	1.26E-05	-0.521791777	M1	Female	trans
cg16115454_KRTAP4-11	1.59E-06	1.26E-05	-0.521791777	M1	Female	trans
cg16115454_ENSG00000232465	1.59E-06	1.26E-05	-0.521791777	M1	Female	trans
cg10905987_RPL5P28	1.59E-06	1.26E-05	-0.663563063	M1	Female	trans
cg01630869_MIR1269A	1.59E-06	1.26E-05	0.4764685	M1	Female	trans
cg00049066_RNU6-746P	1.59E-06	1.26E-05	-0.698521139	M1	Female	trans
cg10736692_ACTG1P21	1.59E-06	1.26E-05	-0.559033629	M1	Female	trans
cg10736692_IGKV2D-26	1.59E-06	1.26E-05	-0.055811188	M1	Female	trans
cg10736692_RNA5SP232	1.59E-06	1.26E-05	-0.559033629	M1	Female	trans
cg10736692_ENSG00000225304	1.59E-06	1.26E-05	-0.459292993	M1	Female	trans
cg10736692_ENSG00000225387	1.59E-06	1.26E-05	-0.25075151	M1	Female	trans
cg10736692_GRPEL2P2	1.59E-06	1.26E-05	-0.245196128	M1	Female	trans
cg10736692_ENSG00000227459	1.59E-06	1.26E-05	-0.559033629	M1	Female	trans
cg10736692_ENSG00000227930	1.59E-06	1.26E-05	-0.559033629	M1	Female	trans
cg10736692_ENSG00000236238	1.59E-06	1.26E-05	-0.559033629	M1	Female	trans
cg10736692_LINC01804	1.59E-06	1.26E-05	-0.501503021	M1	Female	trans
cg10736692_OR51N1P	1.59E-06	1.26E-05	-0.225492025	M1	Female	trans
cg10736692_MIR1-1HG	1.59E-06	1.26E-05	-0.396768715	M1	Female	trans
cg10736692_RPA2P2	1.59E-06	1.26E-05	-0.187369006	M1	Female	trans
cg10736692_MIR582	1.59E-06	1.26E-05	-0.5262636	M1	Female	trans
cg17839232_OR4D9	1.59E-06	1.26E-05	-0.772370633	M1	Female	trans
cg27368538_LINC02850	1.59E-06	1.26E-05	-0.539177577	M1	Female	trans
cg05327736_Y_RNA	1.59E-06	1.26E-05	0.860739206	M1	Female	trans
cg22380090_RNU6-627P	1.59E-06	1.26E-05	0.869489437	M1	Female	trans
cg22380090_RNU1-76P	1.59E-06	1.26E-05	0.869489437	M1	Female	trans
cg22380090_LINC01626	1.59E-06	1.26E-05	0.869489437	M1	Female	trans
cg22380090_FABP12P1	1.59E-06	1.26E-05	0.869489437	M1	Female	trans
cg22380090_DEFB128	1.59E-06	1.26E-05	0.869489437	M1	Female	trans
cg22380090_FGF7P2	1.59E-06	1.26E-05	0.169533629	M1	Female	trans
cg22380090_ENSG00000228167	1.59E-06	1.26E-05	0.869489437	M1	Female	trans
cg22380090_ENSG00000229013	1.59E-06	1.26E-05	0.869489437	M1	Female	trans
cg22380090_ENSG00000232958	1.59E-06	1.26E-05	0.331811419	M1	Female	trans
cg22380090_ENSG00000234638	1.59E-06	1.26E-05	0.869489437	M1	Female	trans
cg22380090_OTOS	1.59E-06	1.26E-05	0.583514428	M1	Female	trans
cg22380090_NTM-IT	1.59E-06	1.26E-05	0.617111725	M1	Female	trans
cg22380090_RN7SL305P	1.59E-06	1.26E-05	0.617111725	M1	Female	trans
cg10096399_RPL31P44	1.59E-06	1.26E-05	0.77654094	M1	Female	trans
cg15644305_MIR1286	1.59E-06	1.26E-05	-0.464261882	M1	Female	trans
cg07917878_KRT8P27	1.59E-06	1.26E-05	-0.760807639	M1	Female	trans
cg02792822_ST13P21	1.59E-06	1.26E-05	-0.444578911	M1	Female	trans
cg02792822_PHB2P1	1.59E-06	1.26E-05	-0.662462913	M1	Female	trans
cg02792822_LINC00387	1.59E-06	1.26E-05	-0.662462913	M1	Female	trans
cg02792822_MIR300	1.59E-06	1.26E-05	-0.662462913	M1	Female	trans
cg02792822_RNU7-92P	1.59E-06	1.26E-05	-0.662462913	M1	Female	trans
cg02792822_ENSG00000224922	1.59E-06	1.26E-05	-0.662462913	M1	Female	trans
cg02792822_ENSG00000239739	1.59E-06	1.26E-05	-0.334974303	M1	Female	trans
cg02792822_ENSG00000241776	1.59E-06	1.26E-05	-0.662462913	M1	Female	trans
cg02792822_RNMTL1P2	1.59E-06	1.26E-05	-0.385338148	M1	Female	trans
cg20313696_BMPR1AP1	1.59E-06	1.26E-05	-0.688158842	M1	Female	trans
cg03292225_IGHD3-16	1.59E-06	1.26E-05	-0.334991582	M1	Female	trans
cg02990361_ANO1	1.59E-06	1.26E-05	0.577986015	M1	Female	trans
cg01416479_KCTD8	1.59E-06	1.26E-05	-0.580558956	M1	Female	trans
cg09817248_EEF1A1P27	1.59E-06	1.26E-05	0.419758847	M1	Female	trans
cg01003793_DEFA8P	1.60E-06	1.26E-05	-0.439652042	M1	Female	trans
cg24473292_GUSBP15	1.60E-06	1.26E-05	-0.418304571	M1	Female	trans
cg21088165_NBPF22P	1.60E-06	1.26E-05	-0.560108553	M1	Female	trans
cg20638896_SLC19A1	1.60E-06	1.26E-05	-0.983305846	M1	Female	trans
cg15532012_MNX1-AS1	1.60E-06	1.26E-05	-0.273929791	M1	Female	trans
cg07596643_SLC6A11	1.60E-06	1.26E-05	1.667818821	M1	Female	trans
cg09024862_VN1R3	1.60E-06	1.26E-05	-0.7714452	M1	Female	trans
cg27036347_OR6N1	1.60E-06	1.26E-05	-1.070201931	M1	Female	trans
cg16310808_AQP6	1.60E-06	1.26E-05	-0.680173377	M1	Female	trans
cg24463527_ENSG00000226207	1.60E-06	1.26E-05	-0.406558456	M1	Female	trans
cg09214668_FAM71E2	1.60E-06	1.26E-05	-0.540737104	M1	Female	trans
cg02990361_POU5F1	1.60E-06	1.26E-05	0.545180827	M1	Female	trans
cg16278658_RNF149	1.60E-06	1.26E-05	-0.56028128	M1	Female	trans
cg20973649_PZP	1.60E-06	1.26E-05	-0.577680808	M1	Female	trans
cg19478400_AADAC	1.60E-06	1.26E-05	-0.628471563	M1	Female	trans
cg09397997_ENSG00000223906	1.60E-06	1.26E-05	-0.960742541	M1	Female	trans
cg24304928_HMGB1P10	1.60E-06	1.26E-05	-0.480105433	M1	Female	trans
cg11560603_MRGPRX3	1.60E-06	1.26E-05	-0.479713798	M1	Female	trans
cg12148898_DUX4L29	1.60E-06	1.26E-05	0.515127474	M1	Female	trans
cg23160136_RHOA-IT1	1.60E-06	1.26E-05	-0.70870307	M1	Female	trans
cg17975895_ENSG00000213527	1.60E-06	1.26E-05	-0.382454648	M1	Female	trans
cg18212777_ENSG00000237888	1.60E-06	1.26E-05	-0.671410378	M1	Female	trans
cg20733879_CD1B	1.60E-06	1.26E-05	-0.576362433	M1	Female	trans
cg15712821_ENSG00000231125	1.60E-06	1.26E-05	-0.445481939	M1	Female	trans
cg14417873_SAMD5	1.60E-06	1.26E-05	-0.584917724	M1	Female	trans
cg11041558_RPL39P38	1.60E-06	1.26E-05	-0.501061125	M1	Female	trans
cg23145472_IFNA2	1.60E-06	1.26E-05	0.825110771	M1	Female	trans
cg10723869_TESMIN	1.60E-06	1.26E-05	-0.900602297	M1	Female	trans
cg24728770_TMEM100	1.60E-06	1.26E-05	-0.510641785	M1	Female	trans
cg00000155_FAM163A	1.60E-06	1.26E-05	-0.633582482	M1	Female	trans
cg05518022_C11orf96	1.60E-06	1.26E-05	0.462274698	M1	Female	trans
cg06506288_LINC01647	1.60E-06	1.26E-05	-0.353204051	M1	Female	trans
cg08296131_LGALS17A	1.60E-06	1.26E-05	-0.88398988	M1	Female	trans
cg16378520_ENSG00000237961	1.60E-06	1.26E-05	-0.561795574	M1	Female	trans
cg17334266_PTPRQ	1.60E-06	1.26E-05	-0.692926656	M1	Female	trans
cg21160906_U3	1.60E-06	1.26E-05	-0.466348262	M1	Female	trans
cg24429037_ENSG00000226994	1.60E-06	1.26E-05	-0.477287211	M1	Female	trans
cg13799853_BVES-AS1	1.60E-06	1.26E-05	0.683410553	M1	Female	trans
cg05813498_POTEH-AS1	1.60E-06	1.26E-05	-0.598340815	M1	Female	trans
cg10869830_RPL5P10	1.60E-06	1.26E-05	0.557395382	M1	Female	trans
cg08296131_ENSG00000241180	1.60E-06	1.26E-05	-0.839765835	M1	Female	trans
cg12356249_GPR26	1.60E-06	1.26E-05	-0.40866128	M1	Female	trans
cg01538049_RNA5SP86	1.60E-06	1.26E-05	-0.670014626	M1	Female	trans
cg25871427_ENSG00000227971	1.60E-06	1.26E-05	-0.514417232	M1	Female	trans
cg18266472_ENSG00000236889	1.60E-06	1.26E-05	0.503539166	M1	Female	trans
cg17951166_GPR50	1.60E-06	1.26E-05	-0.585331361	M1	Female	trans
cg13500029_BACH1-IT3	1.60E-06	1.26E-05	-0.463937586	M1	Female	trans
cg02303400_MTCO2P20	1.60E-06	1.26E-05	-0.484011887	M1	Female	trans
cg16754847_RN7SKP207	1.60E-06	1.26E-05	-1.229299714	M1	Female	trans
cg06836895_KRT18P19	1.60E-06	1.26E-05	-0.429193783	M1	Female	trans
cg03286510_RNU6-1251P	1.60E-06	1.26E-05	0.517023675	M1	Female	trans
cg16274716_HIGD1AP15	1.60E-06	1.26E-05	-0.756286382	M1	Female	trans
cg05666055_RNU6-321P	1.60E-06	1.26E-05	-0.699009834	M1	Female	trans
cg16569147_EEF1A1P40	1.60E-06	1.26E-05	-0.747242757	M1	Female	trans
cg07914267_RNU6-179P	1.60E-06	1.26E-05	-0.652404122	M1	Female	trans
cg06736785_ZNF628	1.60E-06	1.26E-05	-0.676811094	M1	Female	trans
cg12571007_DNAH3	1.60E-06	1.26E-05	-0.440211925	M1	Female	trans
cg23976437_POU5F1	1.60E-06	1.26E-05	-0.451761833	M1	Female	trans
cg08044704_GALNT14	1.60E-06	1.26E-05	-0.713135282	M1	Female	trans
cg04544994_RNU6-937P	1.60E-06	1.26E-05	-0.86543108	M1	Female	trans
cg08771408_SNORA75	1.60E-06	1.26E-05	-0.473952101	M1	Female	trans
cg23414262_LINC00692	1.60E-06	1.26E-05	-0.449708178	M1	Female	trans
cg26681414_CICP8	1.60E-06	1.26E-05	-0.524532294	M1	Female	trans
cg21941512_RNU1-56P	1.60E-06	1.26E-05	-0.417400408	M1	Female	trans
cg19074709_MIR1226	1.60E-06	1.26E-05	-0.424771818	M1	Female	trans
cg14850837_RNU6-25P	1.60E-06	1.26E-05	-0.675573609	M1	Female	trans
cg10387963_OR51D1	1.60E-06	1.26E-05	-0.309772592	M1	Female	trans
cg26318251_WFDC11	1.60E-06	1.26E-05	-0.571172997	M1	Female	trans
cg25217772_TCL1B	1.60E-06	1.26E-05	-0.646447975	M1	Female	trans
cg23806703_SPP2	1.60E-06	1.26E-05	-0.51856833	M1	Female	trans
cg00376321_ENSG00000237293	1.60E-06	1.26E-05	-0.53364677	M1	Female	trans
cg02305803_UBE2SP2	1.60E-06	1.26E-05	-0.886724932	M1	Female	trans
cg09548246_RPL10P2	1.60E-06	1.26E-05	-0.442557574	M1	Female	trans
cg25979180_ENSG00000220734	1.60E-06	1.26E-05	-0.568363356	M1	Female	trans
cg18687468_ENSG00000228426	1.60E-06	1.26E-05	-0.740790157	M1	Female	trans
cg17159699_ENSG00000225233	1.60E-06	1.26E-05	-0.527133506	M1	Female	trans
cg16328106_OR1A1	1.60E-06	1.26E-05	0.608972975	M1	Female	trans
cg25102279_RN7SL191P	1.60E-06	1.26E-05	-0.344402572	M1	Female	trans
cg11532131_ENSG00000200235	1.60E-06	1.26E-05	-0.836104089	M1	Female	trans
cg23929072_R3HDM4	1.60E-06	1.26E-05	0.674319121	M1	Female	trans
cg10149013_DNAJB6P4	1.60E-06	1.26E-05	-0.353068003	M1	Female	trans
cg08498272_HMGN2P11	1.60E-06	1.26E-05	-0.595971482	M1	Female	trans
cg08498272_LINC01076	1.60E-06	1.26E-05	-0.836517523	M1	Female	trans
cg02606480_RN7SKP93	1.60E-06	1.26E-05	-0.727855716	M1	Female	trans
cg10030633_RPL35AP20	1.60E-06	1.26E-05	-1.163552572	M1	Female	trans
cg23943415_HMGB1P9	1.60E-06	1.26E-05	-0.562825178	M1	Female	trans
cg15335251_TOMM22P3	1.60E-06	1.26E-05	-1.029488016	M1	Female	trans
cg13076269_RPL23AP48	1.60E-06	1.26E-05	-0.686242093	M1	Female	trans
cg00247094_HTR5A	1.60E-06	1.26E-05	-0.515336309	M1	Female	trans
cg17918676_OR2L5	1.60E-06	1.26E-05	-0.755871739	M1	Female	trans
cg07391756_ENSG00000225532	1.60E-06	1.26E-05	0.559704525	M1	Female	trans
cg13762257_CCL20	1.60E-06	1.26E-05	0.649063575	M1	Female	trans
cg13911269_ENSG00000231252	1.60E-06	1.26E-05	0.504258243	M1	Female	trans
cg14821409_HSD17B7P1	1.60E-06	1.26E-05	-0.684963317	M1	Female	trans
cg23238869_PELATON	1.60E-06	1.26E-05	-0.590358428	M1	Female	trans
cg01093369_RET	1.60E-06	1.26E-05	-1.421235417	M1	Female	trans
cg16935517_RNU4-21P	1.60E-06	1.26E-05	-0.860153254	M1	Female	trans
cg22997974_OR6C71P	1.60E-06	1.26E-05	-0.654363901	M1	Female	trans
cg07777115_TSC22D3	1.60E-06	1.26E-05	-0.430509915	M1	Female	trans
cg25217772_CCNJP1	1.60E-06	1.26E-05	-0.79520349	M1	Female	trans
cg25472353_HCAR1	1.60E-06	1.26E-05	0.60783828	M1	Female	trans
cg22609539_ENSG00000238153	1.60E-06	1.26E-05	-0.759921748	M1	Female	trans
cg12955111_SNORD77B	1.60E-06	1.26E-05	-0.609576041	M1	Female	trans
cg07917878_ATP6V1G1P3	1.60E-06	1.26E-05	-1.154556724	M1	Female	trans
cg12067981_SNORD110	1.60E-06	1.26E-05	-0.759189568	M1	Female	trans
cg13961318_ENSG00000230556	1.60E-06	1.26E-05	-0.495144826	M1	Female	trans
cg09038258_POU5F1	1.60E-06	1.26E-05	-0.487677443	M1	Female	trans
cg08426938_OR6K6	1.60E-06	1.26E-05	-0.5991224	M1	Female	trans
cg00337181_LINC00317	1.60E-06	1.26E-05	-1.246161332	M1	Female	trans
cg19010777_ENSG00000230477	1.60E-06	1.26E-05	-0.510254382	M1	Female	trans
cg22027573_LINC00692	1.60E-06	1.26E-05	-0.464229536	M1	Female	trans
cg02444715_BPIFA4P	1.60E-06	1.26E-05	-0.471641469	M1	Female	trans
cg21431072_LINC01103	1.60E-06	1.26E-05	-0.514469082	M1	Female	trans
cg21431072_RPL29P28	1.60E-06	1.26E-05	-0.591820212	M1	Female	trans
cg01594767_ZIK1P1	1.60E-06	1.26E-05	-1.023847693	M1	Female	trans
cg19383909_SLCO1A2	1.60E-06	1.26E-05	-0.6537606	M1	Female	trans
cg02720442_TGM5	1.60E-06	1.26E-05	0.642759378	M1	Female	trans
cg11501596_ENSG00000235736	1.60E-06	1.26E-05	-0.580201859	M1	Female	trans
cg26167186_ENSG00000225335	1.60E-06	1.26E-05	0.5682588	M1	Female	trans
cg15099537_TMEM273	1.60E-06	1.26E-05	-0.670995615	M1	Female	trans
cg24232370_CALB1	1.60E-06	1.26E-05	-0.687140974	M1	Female	trans
cg26149131_ENSG00000207410	1.60E-06	1.26E-05	0.274233557	M1	Female	trans
cg06745740_ENSG00000228154	1.60E-06	1.26E-05	0.770639473	M1	Female	trans
cg14223866_ENSG00000243038	1.60E-06	1.26E-05	0.5407598	M1	Female	trans
cg22025232_SYN3-AS1	1.60E-06	1.26E-05	0.548196799	M1	Female	trans
cg03926165_RN7SL33P	1.60E-06	1.26E-05	-0.277723465	M1	Female	trans
cg18834259_SLC22A14	1.60E-06	1.26E-05	0.55726135	M1	Female	trans
cg17597911_ENSG00000230534	1.60E-06	1.26E-05	-0.422121777	M1	Female	trans
cg03229431_RPSAP11	1.60E-06	1.26E-05	-0.580351767	M1	Female	trans
cg08717983_RNU7-125P	1.60E-06	1.26E-05	-0.542096492	M1	Female	trans
cg22770916_ADAM23	1.60E-06	1.26E-05	-0.549640031	M1	Female	trans
cg22203300_RNU6-1076P	1.60E-06	1.26E-05	-0.972950626	M1	Female	trans
cg22159430_LRRC3B	1.60E-06	1.26E-05	-0.510308067	M1	Female	trans
cg02282594_GGT5	1.60E-06	1.26E-05	0.59764375	M1	Female	trans
cg03248151_OR3A3	1.60E-06	1.26E-05	-0.771669158	M1	Female	trans
cg03564215_ENSG00000235934	1.60E-06	1.26E-05	-0.675710503	M1	Female	trans
cg20784955_DLX1	1.60E-06	1.26E-05	-0.244787734	M1	Female	trans
cg14267705_MIR663AHG	1.60E-06	1.26E-05	-0.584497723	M1	Female	trans
cg25009553_OR5B3	1.60E-06	1.26E-05	-0.569404326	M1	Female	trans
cg04701596_TRAV12-1	1.60E-06	1.26E-05	-0.77156532	M1	Female	trans
cg12594940_CA5A	1.60E-06	1.26E-05	-0.26664934	M1	Female	trans
cg22646311_PRDM1	1.60E-06	1.26E-05	0.57276618	M1	Female	trans
cg22332045_ACTG1P12	1.61E-06	1.26E-05	-0.635818438	M1	Female	trans
cg01708411_FAM241A	1.61E-06	1.26E-05	0.594307056	M1	Female	trans
cg12181264_ENSG00000223761	1.61E-06	1.26E-05	-0.311265333	M1	Female	trans
cg10411959_ENSG00000236921	1.61E-06	1.26E-05	-0.463337015	M1	Female	trans
cg09803413_OR6C1	1.61E-06	1.26E-05	-0.699453552	M1	Female	trans
cg22159430_RBMY1E	1.61E-06	1.26E-05	-0.561796569	M1	Female	trans
cg10240127_OTOP3	1.61E-06	1.26E-05	-0.618816327	M1	Female	trans
cg03292225_OR7E100P	1.61E-06	1.26E-05	-0.416499304	M1	Female	trans
cg21641834_MTND2P16	1.61E-06	1.27E-05	-0.210370136	M1	Female	trans
cg06460122_SNORA11D	1.61E-06	1.27E-05	-0.395528118	M1	Female	trans
cg18878242_ST8SIA3	1.61E-06	1.27E-05	0.859883694	M1	Female	trans
cg24959901_RPS15AP32	1.61E-06	1.27E-05	-0.736302699	M1	Female	trans
cg02478793_EGR4	1.61E-06	1.27E-05	-0.613517231	M1	Female	trans
cg18490567_IL4	1.61E-06	1.27E-05	-0.530073904	M1	Female	trans
cg20638896_CLEC4D	1.61E-06	1.27E-05	-0.942810263	M1	Female	trans
cg12372163_ENSG00000213527	1.61E-06	1.27E-05	-0.510852823	M1	Female	trans
cg13168499_RPL19P20	1.61E-06	1.27E-05	-0.759334819	M1	Female	trans
cg05818000_CTSB	1.61E-06	1.27E-05	-0.814843568	M1	Female	trans
cg04719528_ENSG00000228426	1.61E-06	1.27E-05	-0.704045332	M1	Female	trans
cg10666167_OR56A1	1.61E-06	1.27E-05	-0.627493058	M1	Female	trans
cg17914494_ENSG00000224365	1.61E-06	1.27E-05	-0.468273953	M1	Female	trans
cg14509967_LINC00222	1.61E-06	1.27E-05	0.41298356	M1	Female	trans
cg26404212_RNU6-384P	1.61E-06	1.27E-05	-0.566384022	M1	Female	trans
cg03248151_OR6D1P	1.61E-06	1.27E-05	-0.83522195	M1	Female	trans
cg01148039_AMELY	1.61E-06	1.27E-05	-0.640825043	M1	Female	trans
cg06779317_ABLIM3	1.61E-06	1.27E-05	-1.154171918	M1	Female	trans
cg05448209_RNU6-939P	1.61E-06	1.27E-05	-0.55188441	M1	Female	trans
cg15541606_MMD2	1.61E-06	1.27E-05	0.58029503	M1	Female	trans
cg14864044_ENSG00000230973	1.61E-06	1.27E-05	-0.41074391	M1	Female	trans
cg18878984_GPLD1	1.61E-06	1.27E-05	-0.667931913	M1	Female	trans
cg04414539_SLC6A1	1.61E-06	1.27E-05	-0.583210245	M1	Female	trans
cg09152224_RPL36AP43	1.61E-06	1.27E-05	-0.579442651	M1	Female	trans
cg15668967_NTRK2	1.61E-06	1.27E-05	-0.612189498	M1	Female	trans
cg27573735_ENSG00000229642	1.61E-06	1.27E-05	0.264496572	M1	Female	trans
cg08476832_RNU6-196P	1.61E-06	1.27E-05	-0.61068421	M1	Female	trans
cg08664874_IGHV3-64	1.61E-06	1.27E-05	-0.574355156	M1	Female	trans
cg20615820_ENSG00000240159	1.61E-06	1.27E-05	-0.623390124	M1	Female	trans
cg17839232_OR1X5P	1.61E-06	1.27E-05	-0.532483594	M1	Female	trans
cg01534242_SNORD52	1.61E-06	1.27E-05	-0.124698425	M1	Female	trans
cg01534242_TRIAP1P1	1.61E-06	1.27E-05	-0.596592174	M1	Female	trans
cg01534242_RPS2P2	1.61E-06	1.27E-05	-0.596592174	M1	Female	trans
cg01534242_ENSG00000233866	1.61E-06	1.27E-05	-0.596592174	M1	Female	trans
cg01534242_RNU6ATAC30P	1.61E-06	1.27E-05	-0.347022783	M1	Female	trans
cg03123424_HMGN2P11	1.61E-06	1.27E-05	-0.372668998	M1	Female	trans
cg03123424_LINC01076	1.61E-06	1.27E-05	-0.523085678	M1	Female	trans
cg19383909_OR5M3	1.61E-06	1.27E-05	-0.656928965	M1	Female	trans
cg02265810_MTATP6P16	1.61E-06	1.27E-05	-0.479431319	M1	Female	trans
cg14594743_GS1-600G8.3	1.61E-06	1.27E-05	-0.516000283	M1	Female	trans
cg04337937_MMP25	1.61E-06	1.27E-05	-0.722299301	M1	Female	trans
cg04337937_DHRS13	1.61E-06	1.27E-05	-0.733742216	M1	Female	trans
cg27457427_ENSG00000223675	1.61E-06	1.27E-05	-0.422713888	M1	Female	trans
cg00569101_MFFP3	1.61E-06	1.27E-05	-0.514408295	M1	Female	trans
cg16792066_KBTBD13	1.61E-06	1.27E-05	0.395182042	M1	Female	trans
cg15114510_OR5B21	1.61E-06	1.27E-05	-0.564537947	M1	Female	trans
cg03743462_RNU6-147P	1.61E-06	1.27E-05	-1.037746394	M1	Female	trans
cg01100542_RNA5SP355	1.61E-06	1.27E-05	-0.875728322	M1	Female	trans
cg12659158_RTN1	1.61E-06	1.27E-05	-0.458600142	M1	Female	trans
cg24430871_LINC01760	1.61E-06	1.27E-05	-0.155098312	M1	Female	trans
cg07917878_NACAP7	1.61E-06	1.27E-05	-0.945970191	M1	Female	trans
cg07917878_RN7SL70P	1.61E-06	1.27E-05	-0.945970191	M1	Female	trans
cg03272877_ANGPTL5	1.61E-06	1.27E-05	0.810626657	M1	Female	trans
cg07439594_RN7SL291P	1.61E-06	1.27E-05	-0.713289505	M1	Female	trans
cg00096742_HRK	1.61E-06	1.27E-05	-0.55508014	M1	Female	trans
cg18805486_RPL29P19	1.61E-06	1.27E-05	-0.353274399	M1	Female	trans
cg11911060_IL17F	1.61E-06	1.27E-05	-0.806365001	M1	Female	trans
cg09981313_IL17F	1.61E-06	1.27E-05	-0.632163428	M1	Female	trans
cg26318251_TAS2R46	1.61E-06	1.27E-05	-0.588229487	M1	Female	trans
cg18878984_CYB5AP2	1.61E-06	1.27E-05	-0.704981871	M1	Female	trans
cg20540714_LINC02692	1.61E-06	1.27E-05	0.311680247	M1	Female	trans
cg09990103_RNU1-88P	1.61E-06	1.27E-05	-0.467372721	M1	Female	trans
cg06024364_USP50	1.61E-06	1.27E-05	-0.497353059	M1	Female	trans
cg18687468_STC1	1.61E-06	1.27E-05	-0.829769461	M1	Female	trans
cg19579176_GAGE12J	1.61E-06	1.27E-05	-0.667649678	M1	Female	trans
cg12372706_TRAV14DV4	1.61E-06	1.27E-05	-0.452153521	M1	Female	trans
cg07102783_ENSG00000235293	1.61E-06	1.27E-05	-0.662037218	M1	Female	trans
cg17233160_RPL17P20	1.61E-06	1.27E-05	-0.702169861	M1	Female	trans
cg26837508_ALAS2	1.61E-06	1.27E-05	-0.472511718	M1	Female	trans
cg04459585_ENSG00000241754	1.61E-06	1.27E-05	-0.641638918	M1	Female	trans
cg26221506_ENSG00000227902	1.61E-06	1.27E-05	-0.491672043	M1	Female	trans
cg10991855_RPL14P1	1.61E-06	1.27E-05	-0.644213867	M1	Female	trans
cg04513703_ENSG00000230516	1.61E-06	1.27E-05	-0.72059032	M1	Female	trans
cg05839762_OR6C4	1.61E-06	1.27E-05	0.698000814	M1	Female	trans
cg14378465_ENSG00000228721	1.61E-06	1.27E-05	-0.484328766	M1	Female	trans
cg02401524_SNORA70	1.61E-06	1.27E-05	-0.302628906	M1	Female	trans
cg25037011_ZWINT	1.61E-06	1.27E-05	0.745620595	M1	Female	trans
cg08498272_MEG9	1.61E-06	1.27E-05	-0.396593306	M1	Female	trans
cg08498272_ENSG00000236507	1.61E-06	1.27E-05	-0.678475032	M1	Female	trans
cg22988305_ENSG00000231496	1.61E-06	1.27E-05	-0.579473737	M1	Female	trans
cg01716040_ENSG00000237904	1.61E-06	1.27E-05	-0.581241602	M1	Female	trans
cg25757115_ZFY	1.61E-06	1.27E-05	0.625747909	M1	Female	trans
cg08183793_GRM7-AS2	1.61E-06	1.27E-05	-0.485537946	M1	Female	trans
cg13935919_ENSG00000229288	1.61E-06	1.27E-05	-0.872155561	M1	Female	trans
cg02990361_ENSG00000239291	1.61E-06	1.27E-05	0.568455582	M1	Female	trans
cg15185538_IL31	1.61E-06	1.27E-05	-0.809412576	M1	Female	trans
cg18580450_HMGN1P19	1.61E-06	1.27E-05	-0.626100126	M1	Female	trans
cg01348799_ENSG00000217746	1.61E-06	1.27E-05	0.479564195	M1	Female	trans
cg11648304_KRT8P17	1.61E-06	1.27E-05	-0.471508168	M1	Female	trans
cg08044704_GLYATL2	1.61E-06	1.27E-05	-0.719424177	M1	Female	trans
cg09354553_LINC01648	1.61E-06	1.27E-05	-0.553582079	M1	Female	trans
cg11041558_LINC01878	1.61E-06	1.27E-05	-0.440885788	M1	Female	trans
cg07879897_HSPA8P20	1.61E-06	1.27E-05	0.94952844	M1	Female	trans
cg04639241_RPS3AP23	1.61E-06	1.27E-05	-0.552014796	M1	Female	trans
cg16975684_RNY4P14	1.61E-06	1.27E-05	-0.615010417	M1	Female	trans
cg02061007_LINC01639	1.61E-06	1.27E-05	-0.275691499	M1	Female	trans
cg25621215_UPP2-IT1	1.61E-06	1.27E-05	-0.707745145	M1	Female	trans
cg10940561_POTEG	1.61E-06	1.27E-05	-0.554695179	M1	Female	trans
cg19335711_ENSG00000226534	1.61E-06	1.27E-05	-0.559893309	M1	Female	trans
cg13565400_NPTX1	1.61E-06	1.27E-05	0.413006865	M1	Female	trans
cg00710456_ELSPBP1	1.61E-06	1.27E-05	-0.505627654	M1	Female	trans
cg17121694_OPALIN	1.61E-06	1.27E-05	-0.540220277	M1	Female	trans
cg14832818_ENSG00000234259	1.61E-06	1.27E-05	-0.497598995	M1	Female	trans
cg23891601_RPSAP49	1.61E-06	1.27E-05	-0.651920932	M1	Female	trans
cg09299773_ENSG00000225884	1.62E-06	1.27E-05	-0.478290736	M1	Female	trans
cg23929546_CRISP1	1.62E-06	1.27E-05	-0.631715015	M1	Female	trans
cg26318251_ENSG00000223624	1.62E-06	1.27E-05	-0.655442217	M1	Female	trans
cg04667681_ENSG00000228280	1.62E-06	1.27E-05	-0.460077076	M1	Female	trans
cg09471804_ENSG00000223808	1.62E-06	1.27E-05	-0.463621746	M1	Female	trans
cg18701685_IRGC	1.62E-06	1.27E-05	0.462800437	M1	Female	trans
cg18687588_SOX18	1.62E-06	1.27E-05	-0.588131726	M1	Female	trans
cg18104920_RNU6-147P	1.62E-06	1.27E-05	-0.516590069	M1	Female	trans
cg25271009_ENSG00000228123	1.62E-06	1.27E-05	-0.538716531	M1	Female	trans
cg19249811_ENSG00000206129	1.62E-06	1.27E-05	-0.427021855	M1	Female	trans
cg12869097_FOXF1	1.62E-06	1.27E-05	-0.334201845	M1	Female	trans
cg26221491_RNU6-616P	1.62E-06	1.27E-05	-0.665426654	M1	Female	trans
cg21991185_ENSG00000228174	1.62E-06	1.27E-05	-0.830780057	M1	Female	trans
cg15509191_TRBV5-3	1.62E-06	1.27E-05	-0.342438197	M1	Female	trans
cg27399957_YWHAZP10	1.62E-06	1.27E-05	-0.85232928	M1	Female	trans
cg19010777_LINC00469	1.62E-06	1.27E-05	-0.781937674	M1	Female	trans
cg05818000_ENSG00000240197	1.62E-06	1.27E-05	-0.877566416	M1	Female	trans
cg21641834_IFNA22P	1.62E-06	1.27E-05	-0.501539499	M1	Female	trans
cg05868023_ST13P11	1.62E-06	1.27E-05	0.446864537	M1	Female	trans
cg22172358_MIR663AHG	1.62E-06	1.27E-05	-0.666859098	M1	Female	trans
cg18881071_ENSG00000100101	1.62E-06	1.27E-05	-0.532243933	M1	Female	trans
cg24232370_PAICSP6	1.62E-06	1.27E-05	-0.734658927	M1	Female	trans
cg04515996_EGR2	1.62E-06	1.27E-05	0.526976631	M1	Female	trans
cg16856722_ADGRG2	1.62E-06	1.27E-05	-0.408722042	M1	Female	trans
cg09397997_RPS15AP32	1.62E-06	1.27E-05	-1.026216345	M1	Female	trans
cg08188698_ENSG00000239986	1.62E-06	1.27E-05	-0.737868764	M1	Female	trans
cg14783708_ACTRT1	1.62E-06	1.27E-05	-0.392699004	M1	Female	trans
cg01683654_RABGAP1L-IT1	1.62E-06	1.27E-05	0.613904584	M1	Female	trans
cg15865722_PPIAP59	1.62E-06	1.27E-05	-0.865650344	M1	Female	trans
cg05874523_VCY1B	1.62E-06	1.27E-05	-0.579140314	M1	Female	trans
cg24051234_RPL7P37	1.62E-06	1.27E-05	-0.545891352	M1	Female	trans
cg13565400_RN7SL183P	1.62E-06	1.27E-05	0.76104331	M1	Female	trans
cg15099537_CGAS	1.62E-06	1.27E-05	-0.69747951	M1	Female	trans
cg23024913_CTAGE7P	1.62E-06	1.27E-05	-0.392000715	M1	Female	trans
cg08296131_MLLT3	1.62E-06	1.27E-05	-0.670069958	M1	Female	trans
cg03881934_KRTAP13-1	1.62E-06	1.27E-05	-0.391193986	M1	Female	trans
cg27605211_HSD3B2	1.62E-06	1.27E-05	-0.795823114	M1	Female	trans
cg03310930_AADACL4	1.62E-06	1.27E-05	-0.541654477	M1	Female	trans
cg00912942_LINC01639	1.62E-06	1.27E-05	-0.570314966	M1	Female	trans
cg08082694_ENSG00000202231	1.62E-06	1.27E-05	-0.566192655	M1	Female	trans
cg03023681_B3GAT2	1.62E-06	1.27E-05	-0.564103249	M1	Female	trans
cg22620228_ENSG00000237062	1.62E-06	1.27E-05	-0.949665318	M1	Female	trans
cg11563784_LL22NC01-81G9.3	1.62E-06	1.27E-05	-0.664891731	M1	Female	trans
cg10787600_TRBV29-1	1.62E-06	1.27E-05	-0.948433103	M1	Female	trans
cg12482253_OR10G8	1.62E-06	1.27E-05	-0.598875663	M1	Female	trans
cg16726234_LMAN1L	1.62E-06	1.27E-05	-0.649418394	M1	Female	trans
cg17324671_TRDJ3	1.62E-06	1.27E-05	-0.581700731	M1	Female	trans
cg16565439_RPS27P23	1.62E-06	1.27E-05	-0.617373186	M1	Female	trans
cg26985471_HAO1	1.62E-06	1.27E-05	-0.328632865	M1	Female	trans
cg25890576_OLFM3	1.62E-06	1.27E-05	-0.618991312	M1	Female	trans
cg23160136_ENSG00000230189	1.62E-06	1.27E-05	-0.652791275	M1	Female	trans
cg17721420_RN7SKP263	1.62E-06	1.27E-05	-0.619980595	M1	Female	trans
cg25135012_NECTIN4-AS1	1.62E-06	1.27E-05	-0.459400184	M1	Female	trans
cg26708548_IGLJ7	1.62E-06	1.27E-05	0.440230483	M1	Female	trans
cg22131013_CYP1B1-AS1	1.62E-06	1.27E-05	-0.683899781	M1	Female	trans
cg15068552_ENSG00000237293	1.62E-06	1.27E-05	-0.447525445	M1	Female	trans
cg12594546_ENSG00000225172	1.62E-06	1.27E-05	-0.788679325	M1	Female	trans
cg25284798_RPS5P2	1.62E-06	1.27E-05	-0.507143563	M1	Female	trans
cg00077738_ENSG00000236989	1.62E-06	1.27E-05	-0.391111194	M1	Female	trans
cg21828663_HLA-DQA1	1.62E-06	1.27E-05	-0.533155304	M1	Female	trans
cg25284798_CGB7	1.62E-06	1.27E-05	-0.431354474	M1	Female	trans
cg16247465_RN7SKP42	1.62E-06	1.27E-05	-0.648126538	M1	Female	trans
cg04751533_ENSG00000213087	1.62E-06	1.27E-05	-0.537675712	M1	Female	trans
cg05253283_RN7SKP28	1.62E-06	1.27E-05	0.759040235	M1	Female	trans
cg05253283_Y_RNA	1.62E-06	1.27E-05	0.53872147	M1	Female	trans
cg05253283_ENSG00000239137	1.62E-06	1.27E-05	0.759040235	M1	Female	trans
cg05253283_LINC01761	1.62E-06	1.27E-05	0.509391959	M1	Female	trans
cg05253283_RNU6-788P	1.62E-06	1.27E-05	0.509391959	M1	Female	trans
cg05253283_SNORD36A	1.62E-06	1.27E-05	0.465432937	M1	Female	trans
cg05253283_TYRL	1.62E-06	1.27E-05	0.337201141	M1	Female	trans
cg05253283_RNA5SP428	1.62E-06	1.27E-05	0.759040235	M1	Female	trans
cg05253283_RNU6-1326P	1.62E-06	1.27E-05	0.759040235	M1	Female	trans
cg12091641_DEFB122	1.62E-06	1.27E-05	-0.766403716	M1	Female	trans
cg09994954_IGHG4	1.62E-06	1.27E-05	-0.25135583	M1	Female	trans
cg20540806_PLAC9	1.62E-06	1.27E-05	0.360100816	M1	Female	trans
cg05868023_LATS2	1.62E-06	1.27E-05	0.456562429	M1	Female	trans
cg16278658_LGALS7B	1.62E-06	1.27E-05	-0.589258924	M1	Female	trans
cg07210335_RPL7P12	1.62E-06	1.27E-05	0.444886431	M1	Female	trans
cg20973649_NKAPP1	1.62E-06	1.27E-05	-0.491538811	M1	Female	trans
cg02990361_CDKN2B	1.62E-06	1.27E-05	0.570146919	M1	Female	trans
cg01329362_PLA2G4E	1.62E-06	1.27E-05	-0.57309213	M1	Female	trans
cg15406420_RPL21P23	1.62E-06	1.27E-05	-0.639828031	M1	Female	trans
cg02305803_FOXL2	1.62E-06	1.27E-05	-0.544228277	M1	Female	trans
cg04487202_RNA5SP334	1.62E-06	1.27E-05	-0.811932864	M1	Female	trans
cg06699461_MIR153-2	1.62E-06	1.27E-05	-0.557981657	M1	Female	trans
cg06752779_PHF21B	1.62E-06	1.27E-05	-0.5226054	M1	Female	trans
cg08073629_RNU6-793P	1.62E-06	1.27E-05	-0.653442863	M1	Female	trans
cg15541606_ACSL6	1.62E-06	1.27E-05	0.651107746	M1	Female	trans
cg19982758_IBSP	1.62E-06	1.27E-05	-0.509010609	M1	Female	trans
cg07711085_YY1P2	1.62E-06	1.27E-05	-0.722607138	M1	Female	trans
cg07711085_SPTLC1P3	1.62E-06	1.27E-05	-0.722607138	M1	Female	trans
cg07711085_MIR1272	1.62E-06	1.27E-05	-0.489315836	M1	Female	trans
cg07711085_R3HDML	1.62E-06	1.27E-05	-0.296841172	M1	Female	trans
cg07711085_ENSG00000233352	1.62E-06	1.27E-05	-0.296841172	M1	Female	trans
cg07711085_Metazoa_SRP	1.62E-06	1.27E-05	-0.291471101	M1	Female	trans
cg09828310_RNU4-62P	1.62E-06	1.27E-05	-0.676496702	M1	Female	trans
cg13360263_TFF2	1.62E-06	1.27E-05	-0.480236902	M1	Female	trans
cg20505445_MIR34AHG	1.62E-06	1.27E-05	-0.740482117	M1	Female	trans
cg08764590_BTF3P8	1.62E-06	1.27E-05	-0.472146499	M1	Female	trans
cg01650480_NDUFA5P9	1.62E-06	1.27E-05	-0.808376847	M1	Female	trans
cg09608134_PRAMEF7	1.62E-06	1.27E-05	0.743011521	M1	Female	trans
cg01622885_ENSG00000232749	1.62E-06	1.27E-05	-0.42733115	M1	Female	trans
cg06330497_MINAR2	1.62E-06	1.27E-05	-0.862538767	M1	Female	trans
cg08038637_SPARC	1.62E-06	1.27E-05	-0.531526358	M1	Female	trans
cg15065591_RNU1-136P	1.62E-06	1.27E-05	-0.50102376	M1	Female	trans
cg20942887_RN7SL842P	1.62E-06	1.27E-05	-0.499015981	M1	Female	trans
cg05518022_RPL12P37	1.62E-06	1.27E-05	0.557503082	M1	Female	trans
cg08004951_ENSG00000219559	1.62E-06	1.28E-05	-0.592605123	M1	Female	trans
cg16802996_RNU6-708P	1.62E-06	1.28E-05	-0.527975343	M1	Female	trans
cg11573219_ZNF133-AS1	1.62E-06	1.28E-05	0.513854413	M1	Female	trans
cg02327812_ENSG00000235810	1.62E-06	1.28E-05	-0.563645131	M1	Female	trans
cg16899501_TP53TG3D	1.62E-06	1.28E-05	-0.535814078	M1	Female	trans
cg25716065_ENSG00000230631	1.62E-06	1.28E-05	0.55428676	M1	Female	trans
cg10324032_ENSG00000214846	1.62E-06	1.28E-05	-0.822243917	M1	Female	trans
cg06256937_RPS6P26	1.62E-06	1.28E-05	-0.690283644	M1	Female	trans
cg12955111_RNU7-136P	1.62E-06	1.28E-05	-0.634013403	M1	Female	trans
cg24007800_MIR26B	1.62E-06	1.28E-05	-0.515395634	M1	Female	trans
cg08006275_ENSG00000213078	1.62E-06	1.28E-05	0.41631413	M1	Female	trans
cg04738355_RN7SL583P	1.62E-06	1.28E-05	-0.279678704	M1	Female	trans
cg04738355_CRIP1P2	1.62E-06	1.28E-05	-0.403317049	M1	Female	trans
cg04738355_RNA5SP138	1.62E-06	1.28E-05	-0.693371752	M1	Female	trans
cg04738355_RPS23P5	1.62E-06	1.28E-05	-0.168461222	M1	Female	trans
cg04738355_RN7SL549P	1.62E-06	1.28E-05	-0.622016298	M1	Female	trans
cg04738355_ARL2BPP7	1.62E-06	1.28E-05	-0.693371752	M1	Female	trans
cg04738355_RNU6-441P	1.62E-06	1.28E-05	-0.408776018	M1	Female	trans
cg04738355_ENSG00000226168	1.62E-06	1.28E-05	-0.693371752	M1	Female	trans
cg04738355_ENSG00000234713	1.62E-06	1.28E-05	-0.492113899	M1	Female	trans
cg04738355_ENSG00000236544	1.62E-06	1.28E-05	-0.492113899	M1	Female	trans
cg25284798_OTOP2	1.62E-06	1.28E-05	-0.537794127	M1	Female	trans
cg07918589_RPL7P41	1.62E-06	1.28E-05	-0.646530148	M1	Female	trans
cg19264743_NOTCH2P1	1.62E-06	1.28E-05	-0.740621284	M1	Female	trans
cg09354553_OR5W2	1.62E-06	1.28E-05	-0.573900785	M1	Female	trans
cg13565400_HR	1.62E-06	1.28E-05	0.655080772	M1	Female	trans
cg21665625_LINC00452	1.62E-06	1.28E-05	-0.609907559	M1	Female	trans
cg25472353_TMEM59L	1.62E-06	1.28E-05	0.602834602	M1	Female	trans
cg07917878_RPL39P38	1.62E-06	1.28E-05	-0.909368564	M1	Female	trans
cg27543695_ELFN1	1.62E-06	1.28E-05	-0.474997674	M1	Female	trans
cg10991855_CCN4	1.62E-06	1.28E-05	-0.672706555	M1	Female	trans
cg08426938_CSN1S2AP	1.62E-06	1.28E-05	-0.522745103	M1	Female	trans
cg20295071_C16orf89	1.62E-06	1.28E-05	0.452396929	M1	Female	trans
cg02597454_FAM230H	1.62E-06	1.28E-05	-0.596110321	M1	Female	trans
cg24304928_KCNG3	1.62E-06	1.28E-05	-0.476745217	M1	Female	trans
cg14014665_ENSG00000227748	1.62E-06	1.28E-05	-0.44500833	M1	Female	trans
cg09627057_NPY5R	1.62E-06	1.28E-05	-0.561333009	M1	Female	trans
cg15114510_WARS1	1.62E-06	1.28E-05	-0.702203752	M1	Female	trans
cg17264779_ELOVL7	1.62E-06	1.28E-05	-0.626743896	M1	Female	trans
cg11192140_CADM2-AS2	1.62E-06	1.28E-05	0.194466396	M1	Female	trans
cg12377084_RNU6-1284P	1.62E-06	1.28E-05	-0.823658917	M1	Female	trans
cg24001233_RPL35AP35	1.62E-06	1.28E-05	-0.519943148	M1	Female	trans
cg03231326_DUX4L9	1.62E-06	1.28E-05	-0.54505141	M1	Female	trans
cg08879849_MIR370	1.62E-06	1.28E-05	-1.286436524	M1	Female	trans
cg02616251_ENSG00000230241	1.62E-06	1.28E-05	-0.925999389	M1	Female	trans
cg20530106_MIR653	1.62E-06	1.28E-05	-0.630454314	M1	Female	trans
cg18980548_ENSG00000228153	1.62E-06	1.28E-05	-0.590908403	M1	Female	trans
cg11563784_HMGB1P49	1.62E-06	1.28E-05	-0.655468412	M1	Female	trans
cg24530557_MTCO1P8	1.62E-06	1.28E-05	-0.654221056	M1	Female	trans
cg24530557_ADIRF	1.62E-06	1.28E-05	-0.357172699	M1	Female	trans
cg24530557_MIR7-3	1.62E-06	1.28E-05	-0.506525739	M1	Female	trans
cg24530557_GXYLT1P2	1.62E-06	1.28E-05	-0.431380589	M1	Female	trans
cg24530557_COX6B1P7	1.62E-06	1.28E-05	-0.796292511	M1	Female	trans
cg24530557_RNU6-827P	1.62E-06	1.28E-05	-0.796292511	M1	Female	trans
cg24530557_MTCO2P8	1.62E-06	1.28E-05	-0.796292511	M1	Female	trans
cg24530557_RNU6-336P	1.62E-06	1.28E-05	-0.565160913	M1	Female	trans
cg24530557_LUZP4P1	1.62E-06	1.28E-05	-0.565160913	M1	Female	trans
cg24530557_SNORD115-30	1.62E-06	1.28E-05	-0.796292511	M1	Female	trans
cg24530557_KRTAP4-7	1.62E-06	1.28E-05	-0.796292511	M1	Female	trans
cg24530557_ENSG00000228048	1.62E-06	1.28E-05	-0.796292511	M1	Female	trans
cg24530557_ENSG00000228877	1.62E-06	1.28E-05	-0.565160913	M1	Female	trans
cg15741247_HNRNPA1P47	1.62E-06	1.28E-05	-0.9294046	M1	Female	trans
cg25585323_ART2P	1.62E-06	1.28E-05	-0.331702082	M1	Female	trans
cg12932951_RN7SL734P	1.62E-06	1.28E-05	-0.752542982	M1	Female	trans
cg03044157_NCLP2	1.62E-06	1.28E-05	-0.626878817	M1	Female	trans
cg15542496_RPL5P10	1.62E-06	1.28E-05	-0.527876197	M1	Female	trans
cg18160046_LYPD9P	1.62E-06	1.28E-05	-0.933598854	M1	Female	trans
cg03220912_GMNN	1.63E-06	1.28E-05	-0.592742664	M1	Female	trans
cg09817248_ACOD1	1.63E-06	1.28E-05	0.544241795	M1	Female	trans
cg18024904_RPS17P7	1.63E-06	1.28E-05	-0.525508851	M1	Female	trans
cg24959901_RNY4P9	1.63E-06	1.28E-05	-0.729827652	M1	Female	trans
cg14748151_TRAV22	1.63E-06	1.28E-05	-0.690633468	M1	Female	trans
cg03817621_RNU4-9P	1.63E-06	1.28E-05	-0.446066958	M1	Female	trans
cg19732057_RPS28P5	1.63E-06	1.28E-05	-0.585844933	M1	Female	trans
cg11465192_ENSG00000235410	1.63E-06	1.28E-05	-0.675241207	M1	Female	trans
cg15463454_SNORD102	1.63E-06	1.28E-05	-0.527663705	M1	Female	trans
cg12910951_IGHJ5	1.63E-06	1.28E-05	0.457017187	M1	Female	trans
cg27399957_ENSG00000201003	1.63E-06	1.28E-05	-0.814775567	M1	Female	trans
cg10533599_PRR20B	1.63E-06	1.28E-05	-0.518873381	M1	Female	trans
cg10533599_LINC02557	1.63E-06	1.28E-05	-0.332198801	M1	Female	trans
cg10533599_CHMP1AP1	1.63E-06	1.28E-05	-0.664397602	M1	Female	trans
cg10533599_LINC02829	1.63E-06	1.28E-05	-0.412230976	M1	Female	trans
cg10533599_OR2AM1P	1.63E-06	1.28E-05	-0.740614886	M1	Female	trans
cg10533599_RPL23AP59	1.63E-06	1.28E-05	-0.740614886	M1	Female	trans
cg10533599_RNU6-590P	1.63E-06	1.28E-05	-0.740614886	M1	Female	trans
cg10533599_PRR20D	1.63E-06	1.28E-05	-0.321305372	M1	Female	trans
cg10533599_ENSG00000199894	1.63E-06	1.28E-05	-0.740614886	M1	Female	trans
cg10533599_ENSG00000227667	1.63E-06	1.28E-05	-0.740614886	M1	Female	trans
cg10533599_ENSG00000229779	1.63E-06	1.28E-05	-0.740614886	M1	Female	trans
cg10533599_PRR20C	1.63E-06	1.28E-05	-0.33167772	M1	Female	trans
cg08158675_SNORA71	1.63E-06	1.28E-05	-0.674786146	M1	Female	trans
cg23783300_OTX2P2	1.63E-06	1.28E-05	-0.665168944	M1	Female	trans
cg26930498_ENSG00000233085	1.63E-06	1.28E-05	-0.751347709	M1	Female	trans
cg25979180_HTN3	1.63E-06	1.28E-05	-0.186291497	M1	Female	trans
cg05704719_KCNF1	1.63E-06	1.28E-05	-0.604252459	M1	Female	trans
cg22762615_ENSG00000212951	1.63E-06	1.28E-05	0.559283093	M1	Female	trans
cg08245275_RNF224	1.63E-06	1.28E-05	-0.47951734	M1	Female	trans
cg14086691_LCNL1	1.63E-06	1.28E-05	-0.478012243	M1	Female	trans
cg12776173_LINC02655	1.63E-06	1.28E-05	-0.367502186	M1	Female	trans
cg13565400_KRT18P65	1.63E-06	1.28E-05	0.532428476	M1	Female	trans
cg13188416_ENSG00000201882	1.63E-06	1.28E-05	0.43465423	M1	Female	trans
cg09152224_RN7SKP159	1.63E-06	1.28E-05	-0.675823187	M1	Female	trans
cg11041558_RPL21P103	1.63E-06	1.28E-05	-0.548419669	M1	Female	trans
cg09651708_GPC6-AS1	1.63E-06	1.28E-05	-0.579516669	M1	Female	trans
cg14492241_ENSG00000230212	1.63E-06	1.28E-05	-0.628167981	M1	Female	trans
cg27190943_PSMB8	1.63E-06	1.28E-05	-0.452160816	M1	Female	trans
cg00866836_ENSG00000228560	1.63E-06	1.28E-05	-0.814820412	M1	Female	trans
cg22804805_LINC01766	1.63E-06	1.28E-05	-0.838310957	M1	Female	trans
cg14832818_ENSG00000229209	1.63E-06	1.28E-05	-0.534289913	M1	Female	trans
cg16237262_RPL32P27	1.63E-06	1.28E-05	-0.620483399	M1	Female	trans
cg14503868_SYCN	1.63E-06	1.28E-05	-0.459084787	M1	Female	trans
cg24305584_KRT39	1.63E-06	1.28E-05	0.537570423	M1	Female	trans
cg04329977_MIR1302-5	1.63E-06	1.28E-05	0.721975777	M1	Female	trans
cg04667681_ENSG00000237329	1.63E-06	1.28E-05	-0.541636466	M1	Female	trans
cg24894229_MAGEC3	1.63E-06	1.28E-05	-0.181432042	M1	Female	trans
cg16726234_RPS13P3	1.63E-06	1.28E-05	-0.638857222	M1	Female	trans
cg19383909_MIR183	1.63E-06	1.28E-05	-0.564015222	M1	Female	trans
cg16889057_ENSG00000207027	1.63E-06	1.28E-05	-0.673325935	M1	Female	trans
cg09714458_RNY4P9	1.63E-06	1.28E-05	0.620816509	M1	Female	trans
cg10043085_FKBP4P7	1.63E-06	1.28E-05	-0.442819421	M1	Female	trans
cg15488978_NPTX1	1.63E-06	1.28E-05	-0.487790924	M1	Female	trans
cg20936529_ENSG00000230355	1.63E-06	1.28E-05	-0.752814263	M1	Female	trans
cg18266472_OR14K1	1.63E-06	1.28E-05	0.493678142	M1	Female	trans
cg25699417_NAA11	1.63E-06	1.28E-05	-0.479656507	M1	Female	trans
cg19822890_NDUFB11P1	1.63E-06	1.28E-05	-0.544084302	M1	Female	trans
cg03103060_LMO3	1.63E-06	1.28E-05	-1.069347684	M1	Female	trans
cg13978534_CDC20B	1.63E-06	1.28E-05	0.466128591	M1	Female	trans
cg26890309_RPL4P3	1.63E-06	1.28E-05	-0.753401209	M1	Female	trans
cg02147041_ENSG00000232057	1.63E-06	1.28E-05	-0.584713771	M1	Female	trans
cg19953290_LINC01741	1.63E-06	1.28E-05	-0.722981109	M1	Female	trans
cg22565309_ACTBP8	1.63E-06	1.28E-05	-0.583202361	M1	Female	trans
cg01590597_NKX2-6	1.63E-06	1.28E-05	-0.493910623	M1	Female	trans
cg09223563_MGAT4C	1.63E-06	1.28E-05	-1.207666911	M1	Female	trans
cg03035495_LINC02817	1.63E-06	1.28E-05	-0.42465102	M1	Female	trans
cg03603331_RNA5SP191	1.63E-06	1.28E-05	-0.505755501	M1	Female	trans
cg17097571_LINC01104	1.63E-06	1.28E-05	0.433663713	M1	Female	trans
cg06112554_LINC02476	1.63E-06	1.28E-05	-0.392294088	M1	Female	trans
cg17158894_CARMIL1	1.63E-06	1.28E-05	-0.778826037	M1	Female	trans
cg02782331_JAKMIP3	1.63E-06	1.28E-05	-0.654166735	M1	Female	trans
cg25040746_HOXC4	1.63E-06	1.28E-05	-0.43364932	M1	Female	trans
cg11314630_C16orf92	1.63E-06	1.28E-05	-0.834702648	M1	Female	trans
cg12971523_TMEM150B	1.63E-06	1.28E-05	-0.64614651	M1	Female	trans
cg05077566_ENSG00000243328	1.63E-06	1.28E-05	-0.539045939	M1	Female	trans
cg20237074_RN7SL87P	1.63E-06	1.28E-05	-0.644130365	M1	Female	trans
cg07722359_NF1P8	1.63E-06	1.28E-05	-0.548634075	M1	Female	trans
cg03695461_RNU4-41P	1.63E-06	1.28E-05	-0.698880069	M1	Female	trans
cg18720828_ZNF280A	1.63E-06	1.28E-05	-0.326280028	M1	Female	trans
cg03036575_DOK5	1.63E-06	1.28E-05	-0.590518075	M1	Female	trans
cg13868026_ESX1	1.63E-06	1.28E-05	-1.035167293	M1	Female	trans
cg13188416_RNU2-33P	1.63E-06	1.28E-05	0.404389654	M1	Female	trans
cg22597706_GTF3AP6	1.63E-06	1.28E-05	-0.647018481	M1	Female	trans
cg12329916_CHCHD4P4	1.63E-06	1.28E-05	-0.638299759	M1	Female	trans
cg17792994_ATP13A4-AS1	1.63E-06	1.28E-05	-0.643320876	M1	Female	trans
cg15463454_ENSG00000235329	1.63E-06	1.28E-05	-0.452970593	M1	Female	trans
cg07722359_SLC25A18P1	1.63E-06	1.28E-05	-0.344892601	M1	Female	trans
cg20035380_ITGA8	1.63E-06	1.28E-05	-0.689442981	M1	Female	trans
cg07360017_RPS23P7	1.63E-06	1.28E-05	-0.836279532	M1	Female	trans
cg02633723_RASA4	1.63E-06	1.28E-05	-0.495221363	M1	Female	trans
cg07662403_MEF2AP1	1.63E-06	1.28E-05	-0.684450325	M1	Female	trans
cg09981313_TNFRSF13B	1.63E-06	1.28E-05	-0.537774987	M1	Female	trans
cg07439594_LINC02534	1.63E-06	1.28E-05	-0.995153681	M1	Female	trans
cg03397234_ENSG00000239300	1.63E-06	1.28E-05	0.688480308	M1	Female	trans
cg03593057_RFPL4AL1	1.63E-06	1.28E-05	0.40085385	M1	Female	trans
cg02077688_ENSG00000233565	1.63E-06	1.28E-05	-0.371102775	M1	Female	trans
cg10499451_ENSG00000205976	1.63E-06	1.28E-05	-0.601507491	M1	Female	trans
cg10991855_FCGR1B	1.63E-06	1.28E-05	-0.64446389	M1	Female	trans
cg26073403_RNA5SP300	1.63E-06	1.28E-05	-0.64744771	M1	Female	trans
cg16565439_RN7SL692P	1.63E-06	1.28E-05	-0.373579284	M1	Female	trans
cg25621215_RNU7-169P	1.63E-06	1.28E-05	-0.93001423	M1	Female	trans
cg12707723_LACRT	1.63E-06	1.28E-05	-0.1262947	M1	Female	trans
cg03752932_ENSG00000226671	1.63E-06	1.28E-05	-0.376262143	M1	Female	trans
cg02858625_ZBTB46-AS1	1.63E-06	1.28E-05	-0.505650265	M1	Female	trans
cg25439845_MIR491	1.63E-06	1.28E-05	-0.359954451	M1	Female	trans
cg08498272_RNA5SP115	1.63E-06	1.28E-05	-0.75449525	M1	Female	trans
cg23292297_C8orf48	1.63E-06	1.28E-05	-0.488562296	M1	Female	trans
cg07346920_HLA-DQB2	1.63E-06	1.28E-05	-0.78569644	M1	Female	trans
cg16835097_RNU2-36P	1.63E-06	1.28E-05	0.723697738	M1	Female	trans
cg02078039_PSAT1P2	1.63E-06	1.28E-05	0.448476018	M1	Female	trans
cg04924345_PAIP2B	1.63E-06	1.28E-05	-0.760531101	M1	Female	trans
cg14114155_ENSG00000200891	1.63E-06	1.28E-05	0.578146881	M1	Female	trans
cg01864029_MTCO2P12	1.63E-06	1.28E-05	-0.784772086	M1	Female	trans
cg09908042_RNY3P9	1.63E-06	1.28E-05	-0.463538233	M1	Female	trans
cg23024913_MYH8	1.63E-06	1.28E-05	-0.172225845	M1	Female	trans
cg14181874_CLEC6A	1.63E-06	1.28E-05	-0.556370949	M1	Female	trans
cg18867202_RPL21P28	1.63E-06	1.28E-05	-0.573227422	M1	Female	trans
cg05862039_ENSG00000232603	1.63E-06	1.28E-05	0.634548256	M1	Female	trans
cg18251222_HAGLR	1.63E-06	1.28E-05	0.762668625	M1	Female	trans
cg14041360_ENSG00000223841	1.63E-06	1.28E-05	-0.490728268	M1	Female	trans
cg09855735_SLC9A4	1.63E-06	1.28E-05	-0.615088703	M1	Female	trans
cg03272877_ZNF610	1.63E-06	1.28E-05	0.868140863	M1	Female	trans
cg10259482_TRAV8-3	1.63E-06	1.28E-05	-0.585484386	M1	Female	trans
cg20682742_GOLGA2P3Y	1.63E-06	1.28E-05	-0.713773814	M1	Female	trans
cg01708411_DTX3L	1.63E-06	1.28E-05	0.594901231	M1	Female	trans
cg21407000_ENSG00000238055	1.63E-06	1.28E-05	-0.885379488	M1	Female	trans
cg09829100_ENSG00000234812	1.63E-06	1.28E-05	-0.75796594	M1	Female	trans
cg08821973_RBM46	1.63E-06	1.28E-05	-0.267707153	M1	Female	trans
cg11648304_LINC00840	1.63E-06	1.28E-05	-0.586876291	M1	Female	trans
cg02207084_SNORD48	1.63E-06	1.28E-05	-0.701189206	M1	Female	trans
cg02918093_RPEP2	1.63E-06	1.28E-05	-0.335642064	M1	Female	trans
cg08630891_UGT1A11P	1.63E-06	1.28E-05	-0.525204954	M1	Female	trans
cg18834259_ENSG00000232172	1.63E-06	1.28E-05	0.667214672	M1	Female	trans
cg13320413_NTRK1	1.63E-06	1.28E-05	-0.729656771	M1	Female	trans
cg22203300_CLIC3	1.63E-06	1.28E-05	-1.263100001	M1	Female	trans
cg23929072_RASSF2	1.63E-06	1.28E-05	0.656291374	M1	Female	trans
cg07596643_IL9RP2	1.63E-06	1.28E-05	1.375297239	M1	Female	trans
cg25890576_VWC2L	1.63E-06	1.28E-05	-0.585375558	M1	Female	trans
cg20007465_GFRA1	1.63E-06	1.28E-05	0.448825419	M1	Female	trans
cg08446682_RNU6-321P	1.63E-06	1.28E-05	0.753833679	M1	Female	trans
cg09578729_BCHE	1.63E-06	1.28E-05	-0.542194022	M1	Female	trans
cg26414417_COX6CP2	1.63E-06	1.28E-05	-0.587974697	M1	Female	trans
cg01722343_ENSG00000223504	1.63E-06	1.28E-05	0.517128685	M1	Female	trans
cg22193691_ENSG00000240611	1.63E-06	1.28E-05	-0.850347359	M1	Female	trans
cg22255808_RN7SKP270	1.63E-06	1.28E-05	-0.639613954	M1	Female	trans
cg10738774_MIR1233-1	1.63E-06	1.28E-05	-0.447267918	M1	Female	trans
cg10738774_MIR1233-2	1.63E-06	1.28E-05	-0.420590648	M1	Female	trans
cg18894605_GAGE12H	1.63E-06	1.28E-05	-0.911863324	M1	Female	trans
cg13767506_RN7SKP264	1.63E-06	1.28E-05	-0.492264298	M1	Female	trans
cg04515996_SPI1	1.63E-06	1.28E-05	0.502460425	M1	Female	trans
cg16754847_RPL5P29	1.63E-06	1.28E-05	-0.712424953	M1	Female	trans
cg27399957_LINC02827	1.63E-06	1.28E-05	-0.803811058	M1	Female	trans
cg01354206_ENSG00000230435	1.63E-06	1.28E-05	-0.545911053	M1	Female	trans
cg22708635_ENSG00000224643	1.63E-06	1.28E-05	-0.457132552	M1	Female	trans
cg19708055_TEX48	1.63E-06	1.28E-05	-0.698558958	M1	Female	trans
cg04025879_ST6GALNAC2P1	1.63E-06	1.28E-05	-0.889262958	M1	Female	trans
cg04025879_ENSG00000237954	1.63E-06	1.28E-05	-0.512223048	M1	Female	trans
cg16990532_ENSG00000229618	1.63E-06	1.28E-05	0.533788712	M1	Female	trans
cg08498272_GRHL3	1.63E-06	1.28E-05	-0.745807341	M1	Female	trans
cg14032195_ENSG00000223795	1.63E-06	1.28E-05	-0.627298666	M1	Female	trans
cg05519658_RNU7-141P	1.63E-06	1.28E-05	-0.618841794	M1	Female	trans
cg07408006_ACTP1	1.63E-06	1.28E-05	-0.579084468	M1	Female	trans
cg09328960_ACOD1	1.63E-06	1.28E-05	-0.60999769	M1	Female	trans
cg01722343_ENSG00000240611	1.63E-06	1.28E-05	0.534866	M1	Female	trans
cg16599577_ZNF679	1.63E-06	1.28E-05	-0.940734725	M1	Female	trans
cg02782331_RPS3AP49	1.64E-06	1.28E-05	-0.636218867	M1	Female	trans
cg24202000_NDUFS5P2	1.64E-06	1.28E-05	-0.807277877	M1	Female	trans
cg02590715_ENSG00000229740	1.64E-06	1.28E-05	-0.489845215	M1	Female	trans
cg16436181_MIR584	1.64E-06	1.28E-05	-0.506336387	M1	Female	trans
cg23013736_LINC00470	1.64E-06	1.28E-05	-0.433528095	M1	Female	trans
cg11170217_HSPE1P12	1.64E-06	1.28E-05	-0.489928378	M1	Female	trans
cg14594743_RN7SKP93	1.64E-06	1.28E-05	-0.521045038	M1	Female	trans
cg21766141_TRBV6-5	1.64E-06	1.28E-05	-0.483065119	M1	Female	trans
cg09828310_HOXA11	1.64E-06	1.28E-05	-0.256292181	M1	Female	trans
cg19335711_HPDL	1.64E-06	1.28E-05	-0.482538909	M1	Female	trans
cg07020979_AGT	1.64E-06	1.28E-05	-0.697012835	M1	Female	trans
cg09391279_ADAMTS9	1.64E-06	1.28E-05	-0.568448139	M1	Female	trans
cg25138053_FAM138B	1.64E-06	1.28E-05	0.684473659	M1	Female	trans
cg13535449_ENSG00000215905	1.64E-06	1.28E-05	-0.789633341	M1	Female	trans
cg18346106_ENSG00000226082	1.64E-06	1.28E-05	-0.642933119	M1	Female	trans
cg26539736_RNA5SP322	1.64E-06	1.28E-05	-0.744063373	M1	Female	trans
cg11662061_GALNT17	1.64E-06	1.28E-05	-0.597820829	M1	Female	trans
cg15708697_RN7SL567P	1.64E-06	1.28E-05	-0.716547284	M1	Female	trans
cg22702814_RNASEL	1.64E-06	1.28E-05	-0.46342962	M1	Female	trans
cg25037011_RAD54L	1.64E-06	1.28E-05	0.72183643	M1	Female	trans
cg11540596_ADORA2A	1.64E-06	1.28E-05	-0.559170693	M1	Female	trans
cg04820440_HMGB1P45	1.64E-06	1.28E-05	-0.519029419	M1	Female	trans
cg04295700_ENSG00000228707	1.64E-06	1.28E-05	-0.629306946	M1	Female	trans
cg23809394_ENSG00000230631	1.64E-06	1.28E-05	0.477702284	M1	Female	trans
cg16237262_LILRB3	1.64E-06	1.28E-05	-0.621646995	M1	Female	trans
cg01093202_RNU6-934P	1.64E-06	1.28E-05	-0.635234887	M1	Female	trans
cg15877096_CA5A	1.64E-06	1.28E-05	-0.268581849	M1	Female	trans
cg02567454_ENSG00000234646	1.64E-06	1.28E-05	-0.431529179	M1	Female	trans
cg20057147_RNU6-540P	1.64E-06	1.28E-05	-0.539716237	M1	Female	trans
cg09024862_ENSG00000223536	1.64E-06	1.28E-05	-0.664208386	M1	Female	trans
cg20799917_LINC01804	1.64E-06	1.28E-05	0.812657613	M1	Female	trans
cg20799917_RPA2P2	1.64E-06	1.28E-05	0.303621001	M1	Female	trans
cg20799917_OR51N1P	1.64E-06	1.28E-05	0.365397223	M1	Female	trans
cg20799917_MIR1-1HG	1.64E-06	1.28E-05	0.642941525	M1	Female	trans
cg20799917_ENSG00000225304	1.64E-06	1.28E-05	0.744258623	M1	Female	trans
cg20799917_ACTG1P21	1.64E-06	1.28E-05	0.905882747	M1	Female	trans
cg20799917_IGKV2D-26	1.64E-06	1.28E-05	0.090438911	M1	Female	trans
cg20799917_RNA5SP232	1.64E-06	1.28E-05	0.905882747	M1	Female	trans
cg20799917_ENSG00000225387	1.64E-06	1.28E-05	0.406328807	M1	Female	trans
cg20799917_GRPEL2P2	1.64E-06	1.28E-05	0.397326619	M1	Female	trans
cg20799917_ENSG00000227459	1.64E-06	1.28E-05	0.905882747	M1	Female	trans
cg20799917_ENSG00000227930	1.64E-06	1.28E-05	0.905882747	M1	Female	trans
cg20799917_ENSG00000236238	1.64E-06	1.28E-05	0.905882747	M1	Female	trans
cg02616966_IGHV4-28	1.64E-06	1.28E-05	0.264898714	M1	Female	trans
cg22603433_Y_RNA	1.64E-06	1.28E-05	0.60597466	M1	Female	trans
cg03751055_DNAJA1P5	1.64E-06	1.29E-05	-0.507568357	M1	Female	trans
cg07766767_DCST2	1.64E-06	1.29E-05	-0.877661838	M1	Female	trans
cg14683563_RNU2-52P	1.64E-06	1.29E-05	-0.556294604	M1	Female	trans
cg01348799_CAPZA3	1.64E-06	1.29E-05	0.489691232	M1	Female	trans
cg03044157_RN7SKP281	1.64E-06	1.29E-05	-0.577032577	M1	Female	trans
cg11214014_RNU1-94P	1.64E-06	1.29E-05	-0.455017221	M1	Female	trans
cg12823408_MTCO2P12	1.64E-06	1.29E-05	-0.784972088	M1	Female	trans
cg20491223_RPL34P3	1.64E-06	1.29E-05	0.461197193	M1	Female	trans
cg15644305_WBP1LP1	1.64E-06	1.29E-05	-0.582698607	M1	Female	trans
cg23891601_RN7SKP263	1.64E-06	1.29E-05	-0.662143405	M1	Female	trans
cg04060288_TCL6	1.64E-06	1.29E-05	-0.570104391	M1	Female	trans
cg14815329_ENSG00000205898	1.64E-06	1.29E-05	-0.667136318	M1	Female	trans
cg04060288_IGKV1-17	1.64E-06	1.29E-05	-0.276969362	M1	Female	trans
cg13500029_MX2	1.64E-06	1.29E-05	-0.467606228	M1	Female	trans
cg09385285_MRPS5P3	1.64E-06	1.29E-05	-0.517508633	M1	Female	trans
cg12251126_LINC02037	1.64E-06	1.29E-05	-0.664577142	M1	Female	trans
cg03094912_SPANXC	1.64E-06	1.29E-05	-0.583152541	M1	Female	trans
cg01240583_UGT2A3	1.64E-06	1.29E-05	-0.726388013	M1	Female	trans
cg05577657_ENSG00000236246	1.64E-06	1.29E-05	-0.644155984	M1	Female	trans
cg06620353_ENSG00000224617	1.64E-06	1.29E-05	-0.649400007	M1	Female	trans
cg06620353_ENSG00000230934	1.64E-06	1.29E-05	-0.649400007	M1	Female	trans
cg10251456_AVP	1.64E-06	1.29E-05	-0.750567302	M1	Female	trans
cg01731023_RNU6-973P	1.64E-06	1.29E-05	-0.626911586	M1	Female	trans
cg19074709_GPR26	1.64E-06	1.29E-05	-0.455399516	M1	Female	trans
cg10097323_PRDM16	1.64E-06	1.29E-05	-0.506729857	M1	Female	trans
cg14683563_MMP19	1.64E-06	1.29E-05	-0.677356463	M1	Female	trans
cg04667681_USP12P2	1.64E-06	1.29E-05	-0.449044897	M1	Female	trans
cg21472546_PSMC1P11	1.64E-06	1.29E-05	0.832251949	M1	Female	trans
cg20803916_PCA3	1.64E-06	1.29E-05	-0.5356666	M1	Female	trans
cg23013736_RN7SKP15	1.64E-06	1.29E-05	-0.488403884	M1	Female	trans
cg24949324_EPHA2	1.64E-06	1.29E-05	-0.817082363	M1	Female	trans
cg11850659_ENSG00000229160	1.64E-06	1.29E-05	-0.704075469	M1	Female	trans
cg00070370_SSX7	1.64E-06	1.29E-05	-0.571790155	M1	Female	trans
cg00070370_ENSG00000230153	1.64E-06	1.29E-05	-0.638899623	M1	Female	trans
cg00070370_HNRNPA3P14	1.64E-06	1.29E-05	-0.712191871	M1	Female	trans
cg00070370_RNA5SP183	1.64E-06	1.29E-05	-0.712191871	M1	Female	trans
cg00070370_OR2U1P	1.64E-06	1.29E-05	-0.712191871	M1	Female	trans
cg00070370_MTND2P4	1.64E-06	1.29E-05	-0.414264242	M1	Female	trans
cg00070370_DEFA5	1.64E-06	1.29E-05	-0.712191871	M1	Female	trans
cg00070370_SNORD3H	1.64E-06	1.29E-05	-0.712191871	M1	Female	trans
cg00070370_POM121L13P	1.64E-06	1.29E-05	-0.712191871	M1	Female	trans
cg00070370_RNU6-845P	1.64E-06	1.29E-05	-0.712191871	M1	Female	trans
cg00070370_BMP6P1	1.64E-06	1.29E-05	-0.712191871	M1	Female	trans
cg00070370_SHOX	1.64E-06	1.29E-05	-0.712191871	M1	Female	trans
cg00070370_ENSG00000223344	1.64E-06	1.29E-05	-0.712191871	M1	Female	trans
cg00070370_ENSG00000232409	1.64E-06	1.29E-05	-0.414264242	M1	Female	trans
cg00070370_KPNB1P1	1.64E-06	1.29E-05	-0.712191871	M1	Female	trans
cg25353287_STYXL2	1.64E-06	1.29E-05	-0.420596364	M1	Female	trans
cg07022959_MIR208B	1.64E-06	1.29E-05	-0.575304198	M1	Female	trans
cg24866437_ENSG00000223375	1.64E-06	1.29E-05	-0.455305165	M1	Female	trans
cg18455405_SLCO5A1	1.64E-06	1.29E-05	-0.433276076	M1	Female	trans
cg09789229_IGHD6-25	1.64E-06	1.29E-05	-0.708076478	M1	Female	trans
cg04487202_C3AR1	1.64E-06	1.29E-05	-0.845044856	M1	Female	trans
cg06449486_FGF5	1.64E-06	1.29E-05	0.424662653	M1	Female	trans
cg22609539_ENSG00000231355	1.64E-06	1.29E-05	-0.876341886	M1	Female	trans
cg11390628_SLC26A4	1.64E-06	1.29E-05	-0.94003257	M1	Female	trans
cg11803838_TTTY22	1.64E-06	1.29E-05	0.402786248	M1	Female	trans
cg05651243_RPS3AP49	1.64E-06	1.29E-05	-0.557126211	M1	Female	trans
cg11872966_LINC00578	1.64E-06	1.29E-05	-0.43011246	M1	Female	trans
cg06757994_RNU6-11P	1.64E-06	1.29E-05	-0.386500841	M1	Female	trans
cg14549869_ENSG00000204368	1.64E-06	1.29E-05	-0.911556501	M1	Female	trans
cg06544239_CRYAA	1.64E-06	1.29E-05	-0.436247649	M1	Female	trans
cg03570766_CRIP1P4	1.64E-06	1.29E-05	-0.744853593	M1	Female	trans
cg08044704_CELA1	1.64E-06	1.29E-05	-0.732679956	M1	Female	trans
cg02931193_RCAN2	1.64E-06	1.29E-05	-0.773624095	M1	Female	trans
cg09623286_CTBP2P5	1.64E-06	1.29E-05	0.298922574	M1	Female	trans
cg09623286_RPL23AP39	1.64E-06	1.29E-05	0.666427776	M1	Female	trans
cg09623286_PRELID1P2	1.64E-06	1.29E-05	0.666427776	M1	Female	trans
cg09623286_KRT18P66	1.64E-06	1.29E-05	0.666427776	M1	Female	trans
cg09623286_SLC22A12	1.64E-06	1.29E-05	0.666427776	M1	Female	trans
cg09623286_RNY3P5	1.64E-06	1.29E-05	0.666427776	M1	Female	trans
cg09623286_RNU6-1249P	1.64E-06	1.29E-05	0.223619866	M1	Female	trans
cg09623286_ENSG00000169164	1.64E-06	1.29E-05	0.223619866	M1	Female	trans
cg09623286_Y_RNA	1.64E-06	1.29E-05	0.298922574	M1	Female	trans
cg09623286_ENSG00000223421	1.64E-06	1.29E-05	0.666427776	M1	Female	trans
cg09623286_ENSG00000225055	1.64E-06	1.29E-05	0.666427776	M1	Female	trans
cg09623286_ENSG00000225448	1.64E-06	1.29E-05	0.666427776	M1	Female	trans
cg09623286_ENSG00000227150	1.64E-06	1.29E-05	0.666427776	M1	Female	trans
cg09623286_ENSG00000230472	1.64E-06	1.29E-05	0.666427776	M1	Female	trans
cg09623286_ENSG00000231630	1.64E-06	1.29E-05	0.666427776	M1	Female	trans
cg09623286_ENSG00000231855	1.64E-06	1.29E-05	0.666427776	M1	Female	trans
cg09623286_ENSG00000232249	1.64E-06	1.29E-05	0.143098288	M1	Female	trans
cg09623286_YBX1P9	1.64E-06	1.29E-05	0.472990673	M1	Female	trans
cg09623286_RNA5SP184	1.64E-06	1.29E-05	0.38764441	M1	Female	trans
cg09623286_ENSG00000213750	1.64E-06	1.29E-05	0.597845149	M1	Female	trans
cg21229317_SNORA7A	1.64E-06	1.29E-05	-0.781974684	M1	Female	trans
cg06621919_ENSG00000234903	1.64E-06	1.29E-05	-0.42419616	M1	Female	trans
cg13024511_FAM242A	1.64E-06	1.29E-05	-0.479294864	M1	Female	trans
cg08795655_TMEM167AP1	1.64E-06	1.29E-05	-0.310564123	M1	Female	trans
cg14919558_ENSG00000235377	1.64E-06	1.29E-05	0.464734427	M1	Female	trans
cg18320766_ENSG00000197476	1.64E-06	1.29E-05	0.621281455	M1	Female	trans
cg02775254_XKRYP2	1.64E-06	1.29E-05	-0.566368481	M1	Female	trans
cg02775254_XKRYP1	1.64E-06	1.29E-05	-0.566368481	M1	Female	trans
cg19982758_ENSG00000230212	1.64E-06	1.29E-05	-0.551445192	M1	Female	trans
cg13076269_RNU5F-6P	1.64E-06	1.29E-05	-0.235941291	M1	Female	trans
cg13076269_RN7SL304P	1.64E-06	1.29E-05	-0.703147859	M1	Female	trans
cg13076269_RPS7P2	1.64E-06	1.29E-05	-0.409003567	M1	Female	trans
cg13076269_MIR1285-2	1.64E-06	1.29E-05	-0.499052397	M1	Female	trans
cg13076269_LINC01826	1.64E-06	1.29E-05	-0.703147859	M1	Female	trans
cg13076269_NPM1P28	1.64E-06	1.29E-05	-0.703147859	M1	Female	trans
cg13076269_TAAR2	1.64E-06	1.29E-05	-0.630786338	M1	Female	trans
cg13076269_DEFB106B	1.64E-06	1.29E-05	-0.703147859	M1	Female	trans
cg13076269_AIFM1P1	1.64E-06	1.29E-05	-0.499052397	M1	Female	trans
cg13076269_GPN3P1	1.64E-06	1.29E-05	-0.703147859	M1	Female	trans
cg13076269_RNU1-65P	1.64E-06	1.29E-05	-0.668551955	M1	Female	trans
cg13076269_CTBP2P6	1.64E-06	1.29E-05	-0.703147859	M1	Female	trans
cg13076269_OR4X2	1.64E-06	1.29E-05	-0.409003567	M1	Female	trans
cg13076269_OR8F1P	1.64E-06	1.29E-05	-0.703147859	M1	Female	trans
cg13076269_RNA5SP375	1.64E-06	1.29E-05	-0.471882582	M1	Female	trans
cg13076269_LINC02418	1.64E-06	1.29E-05	-0.499052397	M1	Female	trans
cg13076269_GXYLT1P1	1.64E-06	1.29E-05	-0.703147859	M1	Female	trans
cg13076269_RPL18AP17	1.64E-06	1.29E-05	-0.703147859	M1	Female	trans
cg13076269_SPACA7	1.64E-06	1.29E-05	-0.703147859	M1	Female	trans
cg13076269_RNASE11	1.64E-06	1.29E-05	-0.703147859	M1	Female	trans
cg13076269_RPL9P6	1.64E-06	1.29E-05	-0.703147859	M1	Female	trans
cg13076269_YRDCP3	1.64E-06	1.29E-05	-0.703147859	M1	Female	trans
cg13076269_ENSG00000220240	1.64E-06	1.29E-05	-0.703147859	M1	Female	trans
cg13076269_RN7SKP267	1.64E-06	1.29E-05	-0.703147859	M1	Female	trans
cg13076269_ENSG00000225280	1.64E-06	1.29E-05	-0.499052397	M1	Female	trans
cg13076269_ENSG00000227489	1.64E-06	1.29E-05	-0.703147859	M1	Female	trans
cg13076269_ENSG00000228528	1.64E-06	1.29E-05	-0.315393169	M1	Female	trans
cg13076269_ENSG00000230779	1.64E-06	1.29E-05	-0.703147859	M1	Female	trans
cg13076269_ENSG00000231698	1.64E-06	1.29E-05	-0.703147859	M1	Female	trans
cg13076269_ENSG00000232167	1.64E-06	1.29E-05	-0.703147859	M1	Female	trans
cg13076269_ENSG00000234595	1.64E-06	1.29E-05	-0.703147859	M1	Female	trans
cg13076269_ENSG00000235845	1.64E-06	1.29E-05	-0.39137659	M1	Female	trans
cg13076269_ENSG00000237699	1.64E-06	1.29E-05	-0.315393169	M1	Female	trans
cg13076269_ENSG00000237747	1.64E-06	1.29E-05	-0.703147859	M1	Female	trans
cg13076269_SALL4P2	1.64E-06	1.29E-05	-0.499052397	M1	Female	trans
cg13076269_ENSG00000242222	1.64E-06	1.29E-05	-0.499052397	M1	Female	trans
cg13076269_ENSG00000242295	1.64E-06	1.29E-05	-0.703147859	M1	Female	trans
cg13076269_ENSG00000243296	1.64E-06	1.29E-05	-0.499052397	M1	Female	trans
cg01034726_ENSG00000227240	1.64E-06	1.29E-05	-0.476995093	M1	Female	trans
cg02444715_RN7SKP48	1.64E-06	1.29E-05	-0.494547208	M1	Female	trans
cg04544994_RPS20P25	1.64E-06	1.29E-05	-0.964911388	M1	Female	trans
cg09899171_OR1I1	1.64E-06	1.29E-05	-0.505344904	M1	Female	trans
cg17969084_RPL21P88	1.64E-06	1.29E-05	0.525873651	M1	Female	trans
cg13299279_PCDH17	1.64E-06	1.29E-05	-0.457224681	M1	Female	trans
cg23727505_TCL1B	1.64E-06	1.29E-05	-0.52453363	M1	Female	trans
cg24430871_ENSG00000232063	1.64E-06	1.29E-05	-0.567947751	M1	Female	trans
cg12395926_ENSG00000241456	1.64E-06	1.29E-05	-0.334159128	M1	Female	trans
cg04337937_NCF1	1.64E-06	1.29E-05	-0.717645393	M1	Female	trans
cg00592315_OR6B2	1.64E-06	1.29E-05	-0.647121972	M1	Female	trans
cg18924965_RNU2-23P	1.64E-06	1.29E-05	0.468546359	M1	Female	trans
cg11067224_TCL6	1.64E-06	1.29E-05	-1.140905824	M1	Female	trans
cg12356249_GAPDHP16	1.64E-06	1.29E-05	-0.462075807	M1	Female	trans
cg17096979_TRAPPC13P1	1.64E-06	1.29E-05	-0.355697323	M1	Female	trans
cg13656404_NLGN4X	1.64E-06	1.29E-05	-0.603372412	M1	Female	trans
cg22568103_SRRM1P2	1.64E-06	1.29E-05	0.809674383	M1	Female	trans
cg05260298_RNU2-71P	1.64E-06	1.29E-05	-0.797195362	M1	Female	trans
cg15031917_ENSG00000228982	1.64E-06	1.29E-05	0.574570122	M1	Female	trans
cg14170201_WBP11P3	1.64E-06	1.29E-05	-0.801363342	M1	Female	trans
cg18301136_CORO7-PAM16	1.64E-06	1.29E-05	-0.508746147	M1	Female	trans
cg01494083_CHURC1-FNTB	1.64E-06	1.29E-05	-0.360130105	M1	Female	trans
cg00511932_KRTAP1-5	1.64E-06	1.29E-05	0.618244632	M1	Female	trans
cg15577927_USP12PX	1.64E-06	1.29E-05	0.667597553	M1	Female	trans
cg04070200_KRTAP15-1	1.64E-06	1.29E-05	-0.561265391	M1	Female	trans
cg03272877_DNAI4	1.64E-06	1.29E-05	0.88215253	M1	Female	trans
cg12836961_ENSG00000234406	1.64E-06	1.29E-05	-1.17667508	M1	Female	trans
cg13024511_ENSG00000223419	1.64E-06	1.29E-05	-0.534117601	M1	Female	trans
cg06560649_GAPDHP32	1.64E-06	1.29E-05	-0.526181159	M1	Female	trans
cg20505445_FOXD4	1.64E-06	1.29E-05	-0.805668888	M1	Female	trans
cg24432376_ENSG00000223402	1.64E-06	1.29E-05	-0.792927233	M1	Female	trans
cg12283439_MTCO1P12	1.64E-06	1.29E-05	-0.553055243	M1	Female	trans
cg18480033_CYP2AB1P	1.64E-06	1.29E-05	-0.39431192	M1	Female	trans
cg08176762_KLHL40	1.64E-06	1.29E-05	-0.62420033	M1	Female	trans
cg18455405_RNU6-989P	1.64E-06	1.29E-05	-0.482928553	M1	Female	trans
cg15293181_ENSG00000206776	1.64E-06	1.29E-05	-0.395718447	M1	Female	trans
cg25192647_RNU6-674P	1.64E-06	1.29E-05	-0.477571431	M1	Female	trans
cg05577657_VTI1BP2	1.64E-06	1.29E-05	-0.685506288	M1	Female	trans
cg14786880_CNN2P2	1.64E-06	1.29E-05	-0.559519355	M1	Female	trans
cg16770243_CDY8P	1.64E-06	1.29E-05	-0.802187016	M1	Female	trans
cg21921571_RPL7P10	1.64E-06	1.29E-05	-0.683621598	M1	Female	trans
cg21921571_BRINP3	1.64E-06	1.29E-05	-0.683621598	M1	Female	trans
cg21921571_MIR588	1.64E-06	1.29E-05	-0.485193822	M1	Female	trans
cg21921571_RNU6-270P	1.64E-06	1.29E-05	-0.613269541	M1	Female	trans
cg21921571_RBMY1HP	1.64E-06	1.29E-05	-0.683621598	M1	Female	trans
cg21921571_ENSG00000205452	1.64E-06	1.29E-05	-0.383155194	M1	Female	trans
cg21921571_ASS1P4	1.64E-06	1.29E-05	-0.683621598	M1	Female	trans
cg21921571_ENSG00000238192	1.64E-06	1.29E-05	-0.683621598	M1	Female	trans
cg21921571_CALM1P1	1.64E-06	1.29E-05	-0.485195329	M1	Female	trans
cg21921571_SHROOM2P1	1.64E-06	1.29E-05	-0.397645628	M1	Female	trans
cg22203300_MTND6P18	1.64E-06	1.29E-05	-1.266860385	M1	Female	trans
cg15032304_NPM1P39	1.64E-06	1.29E-05	-0.649695766	M1	Female	trans
cg02982951_ENSG00000233665	1.64E-06	1.29E-05	-0.407412947	M1	Female	trans
cg04751533_ECEL1P3	1.64E-06	1.29E-05	-0.557155349	M1	Female	trans
cg10549933_ENSG00000223615	1.64E-06	1.29E-05	-0.668772368	M1	Female	trans
cg10549933_LINC01824	1.64E-06	1.29E-05	-0.745491509	M1	Female	trans
cg10549933_RNU6-899P	1.64E-06	1.29E-05	-0.745491509	M1	Female	trans
cg10549933_RPL36AP52	1.64E-06	1.29E-05	-0.529105393	M1	Female	trans
cg10549933_ENSG00000219619	1.64E-06	1.29E-05	-0.745491509	M1	Female	trans
cg10549933_ENSG00000225333	1.64E-06	1.29E-05	-0.529105393	M1	Female	trans
cg10549933_ENSG00000226532	1.64E-06	1.29E-05	-0.529105393	M1	Female	trans
cg10549933_ENSG00000226733	1.64E-06	1.29E-05	-0.745491509	M1	Female	trans
cg10549933_ENSG00000227224	1.64E-06	1.29E-05	-0.306241887	M1	Female	trans
cg01666490_ENSG00000236777	1.64E-06	1.29E-05	-0.512572474	M1	Female	trans
cg03134747_RPL27AP5	1.64E-06	1.29E-05	-0.634078951	M1	Female	trans
cg11110036_ENSG00000241782	1.64E-06	1.29E-05	-0.655048194	M1	Female	trans
cg07140455_GNAT1	1.64E-06	1.29E-05	-0.575543043	M1	Female	trans
cg25284798_KRT75	1.65E-06	1.29E-05	-0.511660649	M1	Female	trans
cg17896072_IL3	1.65E-06	1.29E-05	-0.841588851	M1	Female	trans
cg20540806_SLC39A2	1.65E-06	1.29E-05	0.449363374	M1	Female	trans
cg11143152_HMGN1P19	1.65E-06	1.29E-05	-0.660451066	M1	Female	trans
cg20973649_FGF14-AS1	1.65E-06	1.29E-05	-0.445140713	M1	Female	trans
cg01842321_GPC5-AS1	1.65E-06	1.29E-05	-0.689104032	M1	Female	trans
cg02875253_RNU6-1304P	1.65E-06	1.29E-05	0.228553893	M1	Female	trans
cg04226929_RPEP2	1.65E-06	1.29E-05	-0.395056225	M1	Female	trans
cg00470469_ICOS	1.65E-06	1.29E-05	-0.505452455	M1	Female	trans
cg24702216_RPL5P28	1.65E-06	1.29E-05	-0.537694398	M1	Female	trans
cg10322510_ENSG00000223795	1.65E-06	1.29E-05	-0.526197472	M1	Female	trans
cg15883884_ENSG00000231791	1.65E-06	1.29E-05	-0.341649677	M1	Female	trans
cg15429715_SNRPGP11	1.65E-06	1.29E-05	-0.531234873	M1	Female	trans
cg09306064_ENSG00000238694	1.65E-06	1.29E-05	-0.853736335	M1	Female	trans
cg05260346_RNU6-665P	1.65E-06	1.29E-05	-0.750795215	M1	Female	trans
cg18562160_RNU6-1122P	1.65E-06	1.29E-05	-0.553941621	M1	Female	trans
cg09325375_ARL5AP2	1.65E-06	1.29E-05	-0.679873829	M1	Female	trans
cg06752985_DPPA2P2	1.65E-06	1.29E-05	-0.651281166	M1	Female	trans
cg16582255_CCER1	1.65E-06	1.29E-05	-0.815252848	M1	Female	trans
cg18966920_SCML2	1.65E-06	1.29E-05	-0.653650402	M1	Female	trans
cg13978534_SYCE2	1.65E-06	1.29E-05	0.435532913	M1	Female	trans
cg15515265_RPL35AP22	1.65E-06	1.29E-05	-0.485526478	M1	Female	trans
cg22646311_DIAPH3-AS1	1.65E-06	1.29E-05	0.522744858	M1	Female	trans
cg25871427_OR7E97P	1.65E-06	1.29E-05	-0.610773618	M1	Female	trans
cg03773226_VMO1	1.65E-06	1.29E-05	0.509521163	M1	Female	trans
cg21610436_MTCO1P42	1.65E-06	1.29E-05	-0.717093713	M1	Female	trans
cg21610436_TPT1P2	1.65E-06	1.29E-05	-0.717093713	M1	Female	trans
cg21610436_C1orf167-AS1	1.65E-06	1.29E-05	-0.799356103	M1	Female	trans
cg21610436_LELP1	1.65E-06	1.29E-05	-0.799356103	M1	Female	trans
cg21610436_OR10J5	1.65E-06	1.29E-05	-0.799356103	M1	Female	trans
cg21610436_OR14C36	1.65E-06	1.29E-05	-0.799356103	M1	Female	trans
cg21610436_RN7SL632P	1.65E-06	1.29E-05	-0.464965502	M1	Female	trans
cg21610436_RPSAP27	1.65E-06	1.29E-05	-0.799356103	M1	Female	trans
cg21610436_RNU6-420P	1.65E-06	1.29E-05	-0.799356103	M1	Female	trans
cg21610436_RN7SKP211	1.65E-06	1.29E-05	-0.799356103	M1	Female	trans
cg21610436_GAPDHP68	1.65E-06	1.29E-05	-0.799356103	M1	Female	trans
cg21610436_RNU6-163P	1.65E-06	1.29E-05	-0.799356103	M1	Female	trans
cg21610436_OR8H3	1.65E-06	1.29E-05	-0.799356103	M1	Female	trans
cg21610436_OR8J1	1.65E-06	1.29E-05	-0.799356103	M1	Female	trans
cg21610436_OR4D11	1.65E-06	1.29E-05	-0.799356103	M1	Female	trans
cg21610436_OR6C72P	1.65E-06	1.29E-05	-0.799356103	M1	Female	trans
cg21610436_OR6C6	1.65E-06	1.29E-05	-0.799356103	M1	Female	trans
cg21610436_OR7A15P	1.65E-06	1.29E-05	-0.799356103	M1	Female	trans
cg21610436_RPL7P2	1.65E-06	1.29E-05	-0.799356103	M1	Female	trans
cg21610436_ENSG00000186678	1.65E-06	1.29E-05	-0.567335268	M1	Female	trans
cg21610436_RNA5SP517	1.65E-06	1.29E-05	-0.799356103	M1	Female	trans
cg21610436_ENSG00000223368	1.65E-06	1.29E-05	-0.799356103	M1	Female	trans
cg21610436_RPP40P1	1.65E-06	1.29E-05	-0.799356103	M1	Female	trans
cg21610436_ENSG00000230843	1.65E-06	1.29E-05	-0.799356103	M1	Female	trans
cg21610436_ENSG00000232245	1.65E-06	1.29E-05	-0.799356103	M1	Female	trans
cg21610436_GLUD1P9	1.65E-06	1.29E-05	-0.799356103	M1	Female	trans
cg21610436_RPL18AP16	1.65E-06	1.29E-05	-0.567335268	M1	Female	trans
cg21610436_ENSG00000238195	1.65E-06	1.29E-05	-0.799356103	M1	Female	trans
cg21610436_KERA	1.65E-06	1.29E-05	-0.286351399	M1	Female	trans
cg16278658_LTB4R	1.65E-06	1.29E-05	-0.595844309	M1	Female	trans
cg10028717_FOXD4L3	1.65E-06	1.29E-05	1.26441695	M1	Female	trans
cg04667681_LUC7L3	1.65E-06	1.29E-05	-0.479723998	M1	Female	trans
cg15505534_SYCN	1.65E-06	1.29E-05	-0.7771239	M1	Female	trans
cg00168193_PAGE4	1.65E-06	1.29E-05	-0.634676372	M1	Female	trans
cg18269756_OR10D3	1.65E-06	1.29E-05	-0.768012717	M1	Female	trans
cg05747874_COX6CP15	1.65E-06	1.29E-05	-0.544416083	M1	Female	trans
cg21431072_HEPHL1	1.65E-06	1.29E-05	-0.63125986	M1	Female	trans
cg27399957_RNU6-72P	1.65E-06	1.29E-05	-0.702618653	M1	Female	trans
cg23024913_ENSG00000228280	1.65E-06	1.29E-05	-0.400878527	M1	Female	trans
cg13799853_NRXN1	1.65E-06	1.29E-05	0.680910148	M1	Female	trans
cg00569101_MAFA	1.65E-06	1.29E-05	-0.425993839	M1	Female	trans
cg14044167_NIP7P2	1.65E-06	1.29E-05	-0.572313884	M1	Female	trans
cg16964439_C5orf63	1.65E-06	1.29E-05	-0.517328491	M1	Female	trans
cg24360513_DLG3-AS1	1.65E-06	1.29E-05	0.503866056	M1	Female	trans
cg07439594_ENSG00000227873	1.65E-06	1.29E-05	-1.022588223	M1	Female	trans
cg02202484_OR5AC1	1.65E-06	1.29E-05	-0.666467456	M1	Female	trans
cg18661550_GPC5-AS1	1.65E-06	1.29E-05	-0.425595535	M1	Female	trans
cg00828556_ENSG00000233739	1.65E-06	1.29E-05	-0.636379682	M1	Female	trans
cg12914151_MSTN	1.65E-06	1.29E-05	-0.676140381	M1	Female	trans
cg10488013_NDNF	1.65E-06	1.29E-05	-0.384082859	M1	Female	trans
cg02735204_ENSG00000227673	1.65E-06	1.29E-05	-0.422711197	M1	Female	trans
cg17158894_FBXO43	1.65E-06	1.29E-05	-0.740442905	M1	Female	trans
cg12089094_RNA5SP467	1.65E-06	1.29E-05	-0.990868502	M1	Female	trans
cg14171621_GSTT2	1.65E-06	1.29E-05	-0.580618593	M1	Female	trans
cg22259797_MRPL50P1	1.65E-06	1.29E-05	-0.719051353	M1	Female	trans
cg00190393_ENSG00000214759	1.65E-06	1.29E-05	-0.451206964	M1	Female	trans
cg13088253_LINC00901	1.65E-06	1.29E-05	-0.486062687	M1	Female	trans
cg13646545_OR2T29	1.65E-06	1.29E-05	-1.115976577	M1	Female	trans
cg13095300_EGFL8	1.65E-06	1.29E-05	-0.722847984	M1	Female	trans
cg17555660_IGHD7-27	1.65E-06	1.29E-05	-0.66786418	M1	Female	trans
cg03332734_MT1G	1.65E-06	1.29E-05	-0.421346845	M1	Female	trans
cg20369573_ENSG00000233393	1.65E-06	1.29E-05	-0.618146982	M1	Female	trans
cg05976115_ENSG00000236168	1.65E-06	1.29E-05	-0.360855688	M1	Female	trans
cg05976115_ENSG00000237741	1.65E-06	1.29E-05	-0.646076292	M1	Female	trans
cg20121803_ENSG00000216687	1.65E-06	1.29E-05	0.726570315	M1	Female	trans
cg20237074_ENSG00000227971	1.65E-06	1.29E-05	-0.582904798	M1	Female	trans
cg17324671_ENSG00000205485	1.65E-06	1.29E-05	-0.577510938	M1	Female	trans
cg03982831_MTCO3P16	1.65E-06	1.29E-05	0.979756532	M1	Female	trans
cg06560649_DDX11L2	1.65E-06	1.29E-05	-0.606023714	M1	Female	trans
cg13700458_ACSM2A	1.65E-06	1.29E-05	-0.334807588	M1	Female	trans
cg16582255_IPPKP1	1.65E-06	1.29E-05	-0.575683558	M1	Female	trans
cg05026786_LINC02639	1.65E-06	1.29E-05	-1.024224679	M1	Female	trans
cg19360212_PAFAH1B2P1	1.65E-06	1.29E-05	-0.821133944	M1	Female	trans
cg10535675_RNU6-526P	1.65E-06	1.29E-05	1.035474321	M1	Female	trans
cg10725441_ZCRB1P1	1.65E-06	1.29E-05	-0.502513955	M1	Female	trans
cg01494083_MAS1	1.65E-06	1.29E-05	-0.478427815	M1	Female	trans
cg12910951_RPS12P10	1.65E-06	1.29E-05	0.724774544	M1	Female	trans
cg17813879_ENSG00000226990	1.65E-06	1.29E-05	-0.802938875	M1	Female	trans
cg15333688_ENSG00000237323	1.65E-06	1.29E-05	-0.551437937	M1	Female	trans
cg20615820_RNU6-746P	1.65E-06	1.29E-05	-0.544528395	M1	Female	trans
cg25710745_ENSG00000235059	1.65E-06	1.29E-05	-0.228093985	M1	Female	trans
cg02947456_RNU6-321P	1.65E-06	1.29E-05	0.736809653	M1	Female	trans
cg16856722_AMER2	1.65E-06	1.29E-05	-0.628025365	M1	Female	trans
cg25403174_LINC00670	1.65E-06	1.29E-05	0.73259157	M1	Female	trans
cg25822709_ENSG00000236425	1.65E-06	1.29E-05	0.935451566	M1	Female	trans
cg10859027_ZNF859P	1.65E-06	1.29E-05	-0.564717119	M1	Female	trans
cg00256632_GPRASP1	1.65E-06	1.29E-05	-0.476722437	M1	Female	trans
cg05884205_RNU6-661P	1.65E-06	1.29E-05	-0.578773784	M1	Female	trans
cg18400586_RNA5SP346	1.65E-06	1.29E-05	-0.757157726	M1	Female	trans
cg08317284_MSX2	1.65E-06	1.29E-05	0.476014422	M1	Female	trans
cg06620353_COL20A1	1.65E-06	1.29E-05	-0.59628341	M1	Female	trans
cg27132391_ENSG00000236341	1.65E-06	1.29E-05	0.773351429	M1	Female	trans
cg05597431_IGHG2	1.65E-06	1.29E-05	-0.637648428	M1	Female	trans
cg05821633_MIX23P2	1.65E-06	1.29E-05	-0.613745528	M1	Female	trans
cg17753661_PCYT1B-AS1	1.65E-06	1.29E-05	-0.63926486	M1	Female	trans
cg16770243_KCNAB1-AS2	1.65E-06	1.29E-05	-0.594524772	M1	Female	trans
cg04004768_ELK2AP	1.65E-06	1.29E-05	-0.874564237	M1	Female	trans
cg20007465_ANOS1	1.65E-06	1.29E-05	0.4134586	M1	Female	trans
cg02080116_PRB2	1.65E-06	1.29E-05	-0.761340578	M1	Female	trans
cg06112554_RNU6-627P	1.65E-06	1.29E-05	-0.572672773	M1	Female	trans
cg06112554_OTOS	1.65E-06	1.29E-05	-0.384320742	M1	Female	trans
cg06112554_RNU1-76P	1.65E-06	1.29E-05	-0.572672773	M1	Female	trans
cg06112554_LINC01626	1.65E-06	1.29E-05	-0.572672773	M1	Female	trans
cg06112554_FABP12P1	1.65E-06	1.29E-05	-0.572672773	M1	Female	trans
cg06112554_DEFB128	1.65E-06	1.29E-05	-0.572672773	M1	Female	trans
cg06112554_FGF7P2	1.65E-06	1.29E-05	-0.111660118	M1	Female	trans
cg06112554_ENSG00000228167	1.65E-06	1.29E-05	-0.572672773	M1	Female	trans
cg06112554_ENSG00000229013	1.65E-06	1.29E-05	-0.572672773	M1	Female	trans
cg06112554_ENSG00000232958	1.65E-06	1.29E-05	-0.218541315	M1	Female	trans
cg06112554_ENSG00000234638	1.65E-06	1.29E-05	-0.572672773	M1	Female	trans
cg06112554_NTM-IT	1.65E-06	1.29E-05	-0.406448966	M1	Female	trans
cg06112554_RN7SL305P	1.65E-06	1.29E-05	-0.406448966	M1	Female	trans
cg01808320_RNY4P18	1.65E-06	1.29E-05	-0.723649603	M1	Female	trans
cg03012986_ENSG00000213414	1.65E-06	1.29E-05	0.319004193	M1	Female	trans
cg00686450_RNA5SP59	1.65E-06	1.29E-05	-0.54790496	M1	Female	trans
cg00686450_RNA5SP100	1.65E-06	1.29E-05	-0.54790496	M1	Female	trans
cg00686450_RNA5SP175	1.65E-06	1.29E-05	-0.54790496	M1	Female	trans
cg00686450_NEUROD6	1.65E-06	1.29E-05	-0.54790496	M1	Female	trans
cg00686450_SAPCD2P2	1.65E-06	1.29E-05	-0.318702646	M1	Female	trans
cg00686450_MSANTD2P1	1.65E-06	1.29E-05	-0.54790496	M1	Female	trans
cg00686450_KRTAP19-5	1.65E-06	1.29E-05	-0.318702646	M1	Female	trans
cg00686450_MAGEC1	1.65E-06	1.29E-05	-0.09686804	M1	Female	trans
cg00686450_FAM197Y5	1.65E-06	1.29E-05	-0.54480667	M1	Female	trans
cg00686450_ENSG00000226570	1.65E-06	1.29E-05	-0.54790496	M1	Female	trans
cg00686450_FAM197Y2	1.65E-06	1.29E-05	-0.34351702	M1	Female	trans
cg00686450_ENSG00000236543	1.65E-06	1.29E-05	-0.54790496	M1	Female	trans
cg00686450_ENSG00000237653	1.65E-06	1.29E-05	-0.54790496	M1	Female	trans
cg00686450_HMGB1P15	1.65E-06	1.29E-05	-0.245759806	M1	Female	trans
cg00686450_ENSG00000241105	1.65E-06	1.29E-05	-0.38887025	M1	Female	trans
cg05079074_ENSG00000235886	1.65E-06	1.29E-05	-0.664663831	M1	Female	trans
cg13646034_RNU6-324P	1.65E-06	1.29E-05	-0.695291337	M1	Female	trans
cg18720828_CCND2	1.65E-06	1.29E-05	-0.503630054	M1	Female	trans
cg10040153_RPL36AP43	1.65E-06	1.29E-05	-0.649254426	M1	Female	trans
cg20681578_RNU4-27P	1.65E-06	1.29E-05	0.499393934	M1	Female	trans
cg01975548_ENSG00000235168	1.65E-06	1.29E-05	0.632407633	M1	Female	trans
cg07918589_ENSG00000235572	1.65E-06	1.29E-05	-0.579681618	M1	Female	trans
cg24702216_MIR222	1.65E-06	1.29E-05	-0.551718065	M1	Female	trans
cg09781987_RPL32P8	1.65E-06	1.29E-05	-0.771430821	M1	Female	trans
cg10548700_MTHFD2	1.65E-06	1.29E-05	0.580181911	M1	Female	trans
cg14460215_ENSG00000234389	1.65E-06	1.29E-05	-0.604726676	M1	Female	trans
cg13299279_ENSG00000223475	1.65E-06	1.29E-05	-0.486698022	M1	Female	trans
cg13930375_ENSG00000237153	1.65E-06	1.29E-05	-0.55642575	M1	Female	trans
cg12090821_KRTAP5-4	1.65E-06	1.29E-05	-0.498341765	M1	Female	trans
cg06838215_RPS29P9	1.65E-06	1.29E-05	-0.323118287	M1	Female	trans
cg02006790_PROCR	1.65E-06	1.29E-05	-0.475494062	M1	Female	trans
cg26718078_RHCG	1.65E-06	1.29E-05	-0.866561882	M1	Female	trans
cg12377084_RNU6-196P	1.65E-06	1.29E-05	-0.931991663	M1	Female	trans
cg15412826_TNFRSF9	1.65E-06	1.29E-05	-0.595009064	M1	Female	trans
cg25357918_RAD52P1	1.65E-06	1.29E-05	-0.578149001	M1	Female	trans
cg04004768_MIPEPP1	1.65E-06	1.29E-05	-0.680365307	M1	Female	trans
cg24051234_ENSG00000226595	1.65E-06	1.29E-05	-0.553193044	M1	Female	trans
cg14549869_RNU6-526P	1.65E-06	1.29E-05	-0.694542521	M1	Female	trans
cg05597431_ITGAD	1.65E-06	1.29E-05	-0.554439784	M1	Female	trans
cg03894102_RPL22P11	1.65E-06	1.29E-05	-0.556795882	M1	Female	trans
cg10744079_HAUS6P3	1.65E-06	1.29E-05	0.602481776	M1	Female	trans
cg09760986_SAPCD2P1	1.65E-06	1.29E-05	-0.881011185	M1	Female	trans
cg06591273_USP9YP32	1.65E-06	1.29E-05	-0.28610082	M1	Female	trans
cg09627874_MDFIC2	1.65E-06	1.29E-05	0.522411061	M1	Female	trans
cg02401524_SLIRPP1	1.65E-06	1.29E-05	-0.620638721	M1	Female	trans
cg09757838_ENSG00000225116	1.65E-06	1.29E-05	0.5062243	M1	Female	trans
cg09817248_ENSG00000216721	1.65E-06	1.29E-05	0.455232954	M1	Female	trans
cg09700868_OBSCN	1.65E-06	1.29E-05	-0.4858141	M1	Female	trans
cg20822056_NPM1P38	1.65E-06	1.29E-05	-0.517515246	M1	Female	trans
cg17918676_TBX20	1.65E-06	1.29E-05	-0.671242845	M1	Female	trans
cg24429037_ENSG00000205300	1.66E-06	1.29E-05	-0.687516107	M1	Female	trans
cg03330522_RN7SKP121	1.66E-06	1.30E-05	-0.437912858	M1	Female	trans
cg04198854_GLP2R	1.66E-06	1.30E-05	-0.340864343	M1	Female	trans
cg07664257_RNU6-493P	1.66E-06	1.30E-05	-0.454335771	M1	Female	trans
cg04487202_LINC01731	1.66E-06	1.30E-05	-0.699894202	M1	Female	trans
cg09354553_ENSG00000235198	1.66E-06	1.30E-05	-0.570478506	M1	Female	trans
cg04571903_IFNG	1.66E-06	1.30E-05	-0.76182557	M1	Female	trans
cg04751533_NDUFB11P1	1.66E-06	1.30E-05	-0.585747601	M1	Female	trans
cg03974581_OR4P4	1.66E-06	1.30E-05	-0.626419515	M1	Female	trans
cg20154216_SNORD52	1.66E-06	1.30E-05	-0.178791354	M1	Female	trans
cg20154216_TRIAP1P1	1.66E-06	1.30E-05	-0.855387887	M1	Female	trans
cg20154216_RPS2P2	1.66E-06	1.30E-05	-0.855387887	M1	Female	trans
cg20154216_ENSG00000233866	1.66E-06	1.30E-05	-0.855387887	M1	Female	trans
cg20154216_RNU6ATAC30P	1.66E-06	1.30E-05	-0.497557793	M1	Female	trans
cg13028038_PRB4	1.66E-06	1.30E-05	-0.021037205	M1	Female	trans
cg15532012_HSFY2	1.66E-06	1.30E-05	-0.613904294	M1	Female	trans
cg15532012_HSFY1	1.66E-06	1.30E-05	-0.613904294	M1	Female	trans
cg01040630_ENSG00000224114	1.66E-06	1.30E-05	0.490068184	M1	Female	trans
cg15031917_RPL8P2	1.66E-06	1.30E-05	0.589815266	M1	Female	trans
cg15644305_BATF	1.66E-06	1.30E-05	-0.596741683	M1	Female	trans
cg08081346_ENSG00000238440	1.66E-06	1.30E-05	-0.407368003	M1	Female	trans
cg16678169_TBX22	1.66E-06	1.30E-05	0.528127242	M1	Female	trans
cg26419656_RNA5S3	1.66E-06	1.30E-05	0.451508996	M1	Female	trans
cg27064927_RNU6-525P	1.66E-06	1.30E-05	-0.420149838	M1	Female	trans
cg17491117_ENSG00000242162	1.66E-06	1.30E-05	-0.730550844	M1	Female	trans
cg05669210_RNU5A-2P	1.66E-06	1.30E-05	0.453514018	M1	Female	trans
cg25706257_POU2F3	1.66E-06	1.30E-05	-0.459790144	M1	Female	trans
cg16792066_KRT84	1.66E-06	1.30E-05	0.348027549	M1	Female	trans
cg17604362_HORMAD1	1.66E-06	1.30E-05	-1.045860145	M1	Female	trans
cg23127183_MIR4432HG	1.66E-06	1.30E-05	0.556839221	M1	Female	trans
cg15859083_PILRA	1.66E-06	1.30E-05	-0.730750393	M1	Female	trans
cg10548700_ENSG00000225836	1.66E-06	1.30E-05	0.638467923	M1	Female	trans
cg17725166_SNORD18	1.66E-06	1.30E-05	-0.51630421	M1	Female	trans
cg12377084_DDX18P6	1.66E-06	1.30E-05	-1.036444613	M1	Female	trans
cg15306546_LAMA1	1.66E-06	1.30E-05	-0.810009838	M1	Female	trans
cg17725166_RNU6-179P	1.66E-06	1.30E-05	-0.476416363	M1	Female	trans
cg02775254_ENSG00000233611	1.66E-06	1.30E-05	-0.604453527	M1	Female	trans
cg06779317_FOS	1.66E-06	1.30E-05	-1.186076337	M1	Female	trans
cg12717664_RPL21P91	1.66E-06	1.30E-05	-0.486495933	M1	Female	trans
cg02990361_UPP1	1.66E-06	1.30E-05	0.65413985	M1	Female	trans
cg19539986_BCAS2P3	1.66E-06	1.30E-05	-0.394426651	M1	Female	trans
cg00384264_OR51AB1P	1.66E-06	1.30E-05	-0.419931539	M1	Female	trans
cg20046668_SLC22A3	1.66E-06	1.30E-05	-0.55321277	M1	Female	trans
cg18291238_ENSG00000237167	1.66E-06	1.30E-05	-0.387003264	M1	Female	trans
cg07463167_ENSG00000227574	1.66E-06	1.30E-05	-0.798067295	M1	Female	trans
cg24949324_CDKN2A-DT	1.66E-06	1.30E-05	-0.847519928	M1	Female	trans
cg03575231_SEC14L2	1.66E-06	1.30E-05	-0.536571815	M1	Female	trans
cg16856722_TKTL1	1.66E-06	1.30E-05	-0.608274499	M1	Female	trans
cg10912062_MEG3	1.66E-06	1.30E-05	-0.437082568	M1	Female	trans
cg02202484_PCNPP3	1.66E-06	1.30E-05	-0.563917648	M1	Female	trans
cg15912082_LINC02249	1.66E-06	1.30E-05	-0.645611782	M1	Female	trans
cg12877532_BTN3A1	1.66E-06	1.30E-05	-0.511001425	M1	Female	trans
cg22026465_PRUNEP1	1.66E-06	1.30E-05	-0.545175496	M1	Female	trans
cg12081434_ESRRAP2	1.66E-06	1.30E-05	-0.458495017	M1	Female	trans
cg06282009_LINC00307	1.66E-06	1.30E-05	-0.422602667	M1	Female	trans
cg19822890_NOX1	1.66E-06	1.30E-05	-0.577055023	M1	Female	trans
cg13799853_ENSG00000231236	1.66E-06	1.30E-05	0.61341392	M1	Female	trans
cg25293265_LCE3D	1.66E-06	1.30E-05	-0.696619867	M1	Female	trans
cg14687118_ENSG00000236004	1.66E-06	1.30E-05	-0.869889865	M1	Female	trans
cg13375352_ENSG00000215381	1.66E-06	1.30E-05	0.853736617	M1	Female	trans
cg10546252_KIF3AP1	1.66E-06	1.30E-05	0.488015111	M1	Female	trans
cg18343923_ZDHHC20P1	1.66E-06	1.30E-05	-0.62213794	M1	Female	trans
cg20695805_TACR3	1.66E-06	1.30E-05	0.568458276	M1	Female	trans
cg15433807_ENSG00000236513	1.66E-06	1.30E-05	-0.431114317	M1	Female	trans
cg02720442_OCA2	1.66E-06	1.30E-05	0.606148214	M1	Female	trans
cg21881162_LINC00347	1.66E-06	1.30E-05	-0.411094698	M1	Female	trans
cg09299773_ZDHHC20P1	1.66E-06	1.30E-05	-0.504826641	M1	Female	trans
cg21445409_MRPL50P1	1.66E-06	1.30E-05	0.908510251	M1	Female	trans
cg14509967_RN7SL824P	1.66E-06	1.30E-05	0.50435747	M1	Female	trans
cg15542496_CD86	1.66E-06	1.30E-05	-0.603890868	M1	Female	trans
cg11761102_ENSG00000233870	1.66E-06	1.30E-05	-0.700549079	M1	Female	trans
cg25949002_CNBD1	1.66E-06	1.30E-05	-0.665533945	M1	Female	trans
cg13818127_RNU6-860P	1.66E-06	1.30E-05	-0.477940411	M1	Female	trans
cg09990103_ENSG00000227061	1.66E-06	1.30E-05	-0.6370247	M1	Female	trans
cg24968733_GAGE12E	1.66E-06	1.30E-05	-0.461703078	M1	Female	trans
cg08057896_IGHD6-25	1.66E-06	1.30E-05	-0.677484064	M1	Female	trans
cg04198854_U3	1.66E-06	1.30E-05	-0.391094844	M1	Female	trans
cg04263379_SPINT5P	1.66E-06	1.30E-05	-0.711117092	M1	Female	trans
cg02720442_GJB6	1.66E-06	1.30E-05	0.692109879	M1	Female	trans
cg11156873_CRYBG2	1.66E-06	1.30E-05	-0.488097164	M1	Female	trans
cg27423087_CBX1P5	1.66E-06	1.30E-05	-0.459575883	M1	Female	trans
cg22491001_MBD3L1	1.66E-06	1.30E-05	-0.585633722	M1	Female	trans
cg10664162_HLA-DQA2	1.66E-06	1.30E-05	-0.896334795	M1	Female	trans
cg13347397_OR6C74	1.66E-06	1.30E-05	-0.695276194	M1	Female	trans
cg16071815_MOS	1.66E-06	1.30E-05	-0.687151966	M1	Female	trans
cg15175351_MRPL35P4	1.66E-06	1.30E-05	-0.373298923	M1	Female	trans
cg27465654_ANKRD30BP2	1.66E-06	1.30E-05	-2.458583616	M1	Female	trans
cg12877532_LINC02528	1.66E-06	1.30E-05	-0.529324714	M1	Female	trans
cg22661701_SNORD90	1.66E-06	1.30E-05	-0.460377442	M1	Female	trans
cg16726234_PSG7	1.66E-06	1.30E-05	-0.605063427	M1	Female	trans
cg20825109_C11orf80	1.66E-06	1.30E-05	-0.612433054	M1	Female	trans
cg05558609_RNA5SP389	1.66E-06	1.30E-05	-0.678868186	M1	Female	trans
cg03684644_DKK1	1.66E-06	1.30E-05	-0.514502926	M1	Female	trans
cg08517984_RNA5SP131	1.66E-06	1.30E-05	-0.639957599	M1	Female	trans
cg16959364_S100A3	1.66E-06	1.30E-05	-0.478192736	M1	Female	trans
cg14339668_ENSG00000236106	1.66E-06	1.30E-05	-0.644519272	M1	Female	trans
cg03094912_RN7SL790P	1.66E-06	1.30E-05	-0.266931964	M1	Female	trans
cg03094912_HNRNPA1P60	1.66E-06	1.30E-05	-0.261021737	M1	Female	trans
cg03094912_NFU1P1	1.66E-06	1.30E-05	-0.45538685	M1	Female	trans
cg03094912_RNU6-1074P	1.66E-06	1.30E-05	-0.45538685	M1	Female	trans
cg03094912_RNA5SP188	1.66E-06	1.30E-05	-0.45538685	M1	Female	trans
cg03094912_MIR548A2	1.66E-06	1.30E-05	-0.45538685	M1	Female	trans
cg03094912_RNU7-67P	1.66E-06	1.30E-05	-0.641624588	M1	Female	trans
cg03094912_IFNA17	1.66E-06	1.30E-05	-0.45538685	M1	Female	trans
cg03094912_RNU6-1273P	1.66E-06	1.30E-05	-0.641624588	M1	Female	trans
cg03094912_RPS6P21	1.66E-06	1.30E-05	-0.641624588	M1	Female	trans
cg03094912_LINC00446	1.66E-06	1.30E-05	-0.641624588	M1	Female	trans
cg03094912_PDILT	1.66E-06	1.30E-05	-0.641624588	M1	Female	trans
cg03094912_DEFB125	1.66E-06	1.30E-05	-0.45538685	M1	Female	trans
cg03094912_DSCR8	1.66E-06	1.30E-05	-0.641624588	M1	Female	trans
cg03094912_PPP1R12BP2	1.66E-06	1.30E-05	-0.641624588	M1	Female	trans
cg03094912_MIR542	1.66E-06	1.30E-05	-0.641624588	M1	Female	trans
cg03094912_ENSG00000223514	1.66E-06	1.30E-05	-0.641624588	M1	Female	trans
cg03094912_ENSG00000226169	1.66E-06	1.30E-05	-0.45538685	M1	Female	trans
cg03094912_ENSG00000227838	1.66E-06	1.30E-05	-0.641624588	M1	Female	trans
cg03094912_ENSG00000229269	1.66E-06	1.30E-05	-0.641624588	M1	Female	trans
cg03094912_ENSG00000231923	1.66E-06	1.30E-05	-0.641624588	M1	Female	trans
cg03094912_CYCSP48	1.66E-06	1.30E-05	-0.641624588	M1	Female	trans
cg03094912_ENSG00000234726	1.66E-06	1.30E-05	-0.641624588	M1	Female	trans
cg03094912_RPS7P13	1.66E-06	1.30E-05	-0.45538685	M1	Female	trans
cg03094912_TSPY10	1.66E-06	1.30E-05	-0.597260998	M1	Female	trans
cg03094912_ENSG00000237844	1.66E-06	1.30E-05	-0.641624588	M1	Female	trans
cg03094912_ENSG00000242545	1.66E-06	1.30E-05	-0.45538685	M1	Female	trans
cg04726019_ENSG00000231413	1.66E-06	1.30E-05	-0.69049286	M1	Female	trans
cg19010777_WFDC10A	1.66E-06	1.30E-05	-0.747372597	M1	Female	trans
cg26307193_PCSK1N	1.66E-06	1.30E-05	-0.588079797	M1	Female	trans
cg09299773_SIDT1	1.66E-06	1.30E-05	-0.465280288	M1	Female	trans
cg17509337_UBTFL7	1.66E-06	1.30E-05	-1.087558476	M1	Female	trans
cg09534232_OR9M1P	1.66E-06	1.30E-05	-0.690024916	M1	Female	trans
cg19477551_SNORA70	1.66E-06	1.30E-05	0.306534831	M1	Female	trans
cg09082134_RNU6-746P	1.66E-06	1.30E-05	-0.688823206	M1	Female	trans
cg09789229_ENSG00000237323	1.66E-06	1.30E-05	-0.720510198	M1	Female	trans
cg25102279_ENSG00000228757	1.66E-06	1.30E-05	-0.630162324	M1	Female	trans
cg12356249_LINC00866	1.66E-06	1.30E-05	-0.203226024	M1	Female	trans
cg01348938_GPAA1P1	1.66E-06	1.30E-05	-0.715761441	M1	Female	trans
cg02990361_CNNM1	1.66E-06	1.30E-05	0.621917307	M1	Female	trans
cg06597895_U3	1.66E-06	1.30E-05	-0.499359673	M1	Female	trans
cg11208229_ENSG00000237645	1.66E-06	1.30E-05	-0.613804454	M1	Female	trans
cg22062500_IL9RP1	1.66E-06	1.30E-05	-0.467791591	M1	Female	trans
cg07367602_OSR2	1.66E-06	1.30E-05	-0.454871004	M1	Female	trans
cg07265168_ENSG00000229774	1.66E-06	1.30E-05	0.734980022	M1	Female	trans
cg22203300_PKP1	1.66E-06	1.30E-05	-1.289709566	M1	Female	trans
cg10520070_CAPZA3	1.66E-06	1.30E-05	-0.718236992	M1	Female	trans
cg01808320_LINC02471	1.66E-06	1.30E-05	-0.533336974	M1	Female	trans
cg10217166_SMARCAL1-AS1	1.66E-06	1.30E-05	-0.606026966	M1	Female	trans
cg07320976_RPS3AP23	1.66E-06	1.30E-05	-0.643234397	M1	Female	trans
cg04924345_ZFP82	1.66E-06	1.30E-05	-0.743478868	M1	Female	trans
cg10040153_CXorf49B	1.66E-06	1.30E-05	-0.700685829	M1	Female	trans
cg03891843_TRPC6P	1.66E-06	1.30E-05	-0.552563603	M1	Female	trans
cg06884304_RPS15AP27	1.66E-06	1.30E-05	-0.419174191	M1	Female	trans
cg12091641_LINC00974	1.66E-06	1.30E-05	-0.578340584	M1	Female	trans
cg17792994_ENSG00000228675	1.66E-06	1.30E-05	-0.715441006	M1	Female	trans
cg24949324_ENSG00000239556	1.66E-06	1.30E-05	-0.823559432	M1	Female	trans
cg15114510_IL12B	1.66E-06	1.30E-05	-0.713571115	M1	Female	trans
cg01172235_ENSG00000226724	1.66E-06	1.30E-05	-0.448368807	M1	Female	trans
cg06754924_LINC01164	1.66E-06	1.30E-05	-0.940776811	M1	Female	trans
cg12390516_ENSG00000226400	1.66E-06	1.30E-05	0.581489615	M1	Female	trans
cg04945395_POM121B	1.66E-06	1.30E-05	0.547371464	M1	Female	trans
cg09627874_ENSG00000240393	1.66E-06	1.30E-05	0.56338991	M1	Female	trans
cg05861871_OR6L1P	1.66E-06	1.30E-05	-0.680321162	M1	Female	trans
cg04487202_RAD1P2	1.66E-06	1.30E-05	-0.87572985	M1	Female	trans
cg06864684_SNORA63	1.66E-06	1.30E-05	-0.823014672	M1	Female	trans
cg13404427_LINC01168	1.66E-06	1.30E-05	-0.530044287	M1	Female	trans
cg19194405_GPR32	1.66E-06	1.30E-05	-0.757809763	M1	Female	trans
cg05818000_BTG2	1.66E-06	1.30E-05	-0.781469036	M1	Female	trans
cg09097839_ENSG00000201407	1.66E-06	1.30E-05	-0.322941823	M1	Female	trans
cg04487202_HTR4	1.66E-06	1.30E-05	-0.86010362	M1	Female	trans
cg05368609_RPS29P8	1.66E-06	1.30E-05	-0.688036312	M1	Female	trans
cg05368609_RPL27AP3	1.66E-06	1.30E-05	-0.668659705	M1	Female	trans
cg05368609_FAM237A	1.66E-06	1.30E-05	-0.488327123	M1	Female	trans
cg05368609_H3P11	1.66E-06	1.30E-05	-0.24647358	M1	Female	trans
cg05368609_RNU4-11P	1.66E-06	1.30E-05	-0.688036312	M1	Female	trans
cg05368609_HLA-N	1.66E-06	1.30E-05	-0.488327123	M1	Female	trans
cg05368609_RNU6-869P	1.66E-06	1.30E-05	-0.688036312	M1	Female	trans
cg05368609_RNU6-940P	1.66E-06	1.30E-05	-0.210157057	M1	Female	trans
cg05368609_CNOT4P1	1.66E-06	1.30E-05	-0.262565933	M1	Female	trans
cg05368609_RN7SKP3	1.66E-06	1.30E-05	-0.385629546	M1	Female	trans
cg05368609_HSFY1P1	1.66E-06	1.30E-05	-0.688036312	M1	Female	trans
cg05368609_RPL7P58	1.66E-06	1.30E-05	-0.488327123	M1	Female	trans
cg05368609_ENSG00000217120	1.66E-06	1.30E-05	-0.282639756	M1	Female	trans
cg05368609_ENSG00000225258	1.66E-06	1.30E-05	-0.688036312	M1	Female	trans
cg05368609_ENSG00000225906	1.66E-06	1.30E-05	-0.488327123	M1	Female	trans
cg05368609_ENSG00000226426	1.66E-06	1.30E-05	-0.230606305	M1	Female	trans
cg05368609_RNU7-7P	1.66E-06	1.30E-05	-0.255032556	M1	Female	trans
cg06779317_ABTB2	1.66E-06	1.30E-05	-1.127217343	M1	Female	trans
cg10009194_RPLP2P1	1.67E-06	1.30E-05	-0.765632231	M1	Female	trans
cg23885472_OR5W2	1.67E-06	1.30E-05	-0.680169059	M1	Female	trans
cg20927800_ENSG00000233577	1.67E-06	1.30E-05	-0.568237222	M1	Female	trans
cg09227800_RPUSD4	1.67E-06	1.30E-05	-0.592996208	M1	Female	trans
cg16000638_LCE3E	1.67E-06	1.30E-05	-0.695208487	M1	Female	trans
cg01235335_MRPL32P1	1.67E-06	1.30E-05	-0.782809648	M1	Female	trans
cg00264578_RNU6-776P	1.67E-06	1.30E-05	-0.800591999	M1	Female	trans
cg00264578_RNA5SP204	1.67E-06	1.30E-05	-0.800591999	M1	Female	trans
cg00264578_RNU6-1250P	1.67E-06	1.30E-05	-0.611038055	M1	Female	trans
cg00264578_MIR302E	1.67E-06	1.30E-05	-0.800591999	M1	Female	trans
cg00264578_DEFB127	1.67E-06	1.30E-05	-0.800591999	M1	Female	trans
cg00264578_RPL39P39	1.67E-06	1.30E-05	-0.702290696	M1	Female	trans
cg00264578_ENSG00000207299	1.67E-06	1.30E-05	-0.800591999	M1	Female	trans
cg00264578_RPS29P28	1.67E-06	1.30E-05	-0.800591999	M1	Female	trans
cg00264578_ENSG00000236026	1.67E-06	1.30E-05	-0.465684392	M1	Female	trans
cg00264578_ENSG00000243171	1.67E-06	1.30E-05	-0.800591999	M1	Female	trans
cg00264578_RN7SKP229	1.67E-06	1.30E-05	-0.800591999	M1	Female	trans
cg00264578_LINC01247	1.67E-06	1.30E-05	-0.568212434	M1	Female	trans
cg00264578_LINC01795	1.67E-06	1.30E-05	-0.568212434	M1	Female	trans
cg00264578_AHCYP4	1.67E-06	1.30E-05	-0.568212434	M1	Female	trans
cg00264578_ENSG00000215288	1.67E-06	1.30E-05	-0.800591999	M1	Female	trans
cg00264578_ENSG00000229025	1.67E-06	1.30E-05	-0.359101211	M1	Female	trans
cg26221506_ADAM29	1.67E-06	1.30E-05	-0.323323755	M1	Female	trans
cg05026786_ENSG00000238764	1.67E-06	1.30E-05	-0.895769152	M1	Female	trans
cg26816564_RNA5SP139	1.67E-06	1.30E-05	0.621242169	M1	Female	trans
cg12283040_PCDH9-AS4	1.67E-06	1.30E-05	-0.663468905	M1	Female	trans
cg21075845_LINC01766	1.67E-06	1.30E-05	-0.651311885	M1	Female	trans
cg23929072_MIR23A	1.67E-06	1.30E-05	0.527755131	M1	Female	trans
cg06107105_LINC00347	1.67E-06	1.30E-05	-0.478756368	M1	Female	trans
cg06612671_ENSG00000224149	1.67E-06	1.30E-05	-0.626745111	M1	Female	trans
cg24430871_MUC17	1.67E-06	1.30E-05	-0.630804845	M1	Female	trans
cg23127183_ENSG00000213972	1.67E-06	1.30E-05	0.61890361	M1	Female	trans
cg03558233_CYP1A1	1.67E-06	1.30E-05	-0.743358857	M1	Female	trans
cg14421548_MIR199A1	1.67E-06	1.30E-05	0.694689241	M1	Female	trans
cg12356249_RXRG	1.67E-06	1.30E-05	-0.433510564	M1	Female	trans
cg03465188_HOXB13	1.67E-06	1.30E-05	-0.130410604	M1	Female	trans
cg00070370_ENSG00000233028	1.67E-06	1.30E-05	-0.447286254	M1	Female	trans
cg17329886_ENSG00000230289	1.67E-06	1.30E-05	-0.531943986	M1	Female	trans
cg23817672_DIRC1	1.67E-06	1.30E-05	-0.659973162	M1	Female	trans
cg15541606_UBDP1	1.67E-06	1.30E-05	0.706513043	M1	Female	trans
cg26075213_PRELID3BP11	1.67E-06	1.30E-05	-0.737038638	M1	Female	trans
cg26414417_RNU6-47P	1.67E-06	1.30E-05	-0.449017633	M1	Female	trans
cg26659797_CTSLP1	1.67E-06	1.30E-05	-0.700029423	M1	Female	trans
cg15120247_ENSG00000229203	1.67E-06	1.30E-05	-0.668990931	M1	Female	trans
cg13565400_HTR6	1.67E-06	1.30E-05	0.647194223	M1	Female	trans
cg09855544_FGF7P4	1.67E-06	1.30E-05	-0.632836489	M1	Female	trans
cg20784955_FCRL4	1.67E-06	1.30E-05	-0.434941972	M1	Female	trans
cg07170932_RN7SKP252	1.67E-06	1.30E-05	-0.582226769	M1	Female	trans
cg13299279_ENSG00000230284	1.67E-06	1.30E-05	-0.48298451	M1	Female	trans
cg18701685_SERPINA12	1.67E-06	1.30E-05	0.571429646	M1	Female	trans
cg09223563_FGFBP2	1.67E-06	1.30E-05	-1.190883613	M1	Female	trans
cg19597111_RNA5SP302	1.67E-06	1.30E-05	-0.667623879	M1	Female	trans
cg01742177_OPRPN	1.67E-06	1.30E-05	-0.491646052	M1	Female	trans
cg23954535_ENSG00000240535	1.67E-06	1.30E-05	-0.422521875	M1	Female	trans
cg18331249_ENSG00000230834	1.67E-06	1.30E-05	-0.728627668	M1	Female	trans
cg10723869_CENPF	1.67E-06	1.30E-05	-0.965710498	M1	Female	trans
cg14216539_ART2P	1.67E-06	1.30E-05	-0.340771393	M1	Female	trans
cg05821771_TMEM239	1.67E-06	1.30E-05	-0.673745888	M1	Female	trans
cg03036575_TRIAP1P1	1.67E-06	1.30E-05	-0.672027637	M1	Female	trans
cg03036575_RPS2P2	1.67E-06	1.30E-05	-0.672027637	M1	Female	trans
cg03036575_ENSG00000233866	1.67E-06	1.30E-05	-0.672027637	M1	Female	trans
cg03036575_RNU6ATAC30P	1.67E-06	1.30E-05	-0.39090171	M1	Female	trans
cg04751533_IRS1	1.67E-06	1.30E-05	-0.613599844	M1	Female	trans
cg03575231_PLCXD3	1.67E-06	1.30E-05	-0.574008001	M1	Female	trans
cg15576245_ENSG00000228734	1.67E-06	1.30E-05	-0.367113417	M1	Female	trans
cg11156873_ENSG00000233589	1.67E-06	1.30E-05	-0.438158055	M1	Female	trans
cg03974581_ENSG00000242768	1.67E-06	1.30E-05	-0.629912219	M1	Female	trans
cg09006915_LCNL1	1.67E-06	1.30E-05	-0.595733354	M1	Female	trans
cg01055696_XIRP1	1.67E-06	1.30E-05	-0.475074262	M1	Female	trans
cg10991855_LOXL1	1.67E-06	1.30E-05	-0.705357828	M1	Female	trans
cg02990361_ENSG00000226423	1.67E-06	1.30E-05	0.476466422	M1	Female	trans
cg23888215_PIK3C2G	1.67E-06	1.30E-05	-0.519251994	M1	Female	trans
cg08764590_DNAJA1P5	1.67E-06	1.30E-05	-0.381064354	M1	Female	trans
cg16919093_RN7SKP108	1.67E-06	1.30E-05	-0.624964015	M1	Female	trans
cg01003793_IRX4	1.67E-06	1.30E-05	-0.559433581	M1	Female	trans
cg14229362_NKX2-1	1.67E-06	1.30E-05	0.094029964	M1	Female	trans
cg14229362_ENSG00000201710	1.67E-06	1.30E-05	0.563066074	M1	Female	trans
cg14229362_ENSG00000233842	1.67E-06	1.30E-05	0.450659135	M1	Female	trans
cg14229362_ENSG00000234686	1.67E-06	1.30E-05	0.17794166	M1	Female	trans
cg14229362_CRYGA	1.67E-06	1.30E-05	0.634963398	M1	Female	trans
cg14229362_KIAA1143P2	1.67E-06	1.30E-05	0.17794166	M1	Female	trans
cg14229362_OR4C12	1.67E-06	1.30E-05	0.634963398	M1	Female	trans
cg14229362_ENSG00000217477	1.67E-06	1.30E-05	0.634963398	M1	Female	trans
cg04485371_MAPRE1P3	1.67E-06	1.30E-05	-0.605646661	M1	Female	trans
cg07320976_FGF20	1.67E-06	1.30E-05	-0.568363781	M1	Female	trans
cg14846514_SNRPGP11	1.67E-06	1.30E-05	-0.456199209	M1	Female	trans
cg06330497_CT47A11	1.67E-06	1.30E-05	-0.675945634	M1	Female	trans
cg19241088_RPL21P126	1.67E-06	1.30E-05	-0.836049786	M1	Female	trans
cg10723869_WNT8A	1.67E-06	1.30E-05	-0.924781731	M1	Female	trans
cg25271009_ZSCAN10	1.67E-06	1.30E-05	-0.380718562	M1	Female	trans
cg04667681_ENSG00000223697	1.67E-06	1.30E-05	-0.522638448	M1	Female	trans
cg25933095_DOK6	1.67E-06	1.30E-05	-0.453830642	M1	Female	trans
cg09757838_ENSG00000224876	1.67E-06	1.30E-05	0.301637947	M1	Female	trans
cg12659158_CHGB	1.67E-06	1.30E-05	-0.510503824	M1	Female	trans
cg16601957_GPRC6A	1.67E-06	1.30E-05	-0.714497924	M1	Female	trans
cg17364850_OR8G2P	1.67E-06	1.30E-05	-0.669274508	M1	Female	trans
cg18941079_LINC01628	1.67E-06	1.30E-05	-0.614389848	M1	Female	trans
cg22843797_ENSG00000230821	1.67E-06	1.30E-05	0.602083827	M1	Female	trans
cg16655291_RNU6-1204P	1.67E-06	1.30E-05	-0.629368678	M1	Female	trans
cg11540596_RELT	1.67E-06	1.30E-05	-0.572825706	M1	Female	trans
cg18320766_OR5B3	1.67E-06	1.30E-05	0.802941063	M1	Female	trans
cg00256632_TCEAL3-AS1	1.67E-06	1.30E-05	-0.499743571	M1	Female	trans
cg19822890_ENSG00000225152	1.67E-06	1.30E-05	-0.402466578	M1	Female	trans
cg04515996_MMP25	1.67E-06	1.30E-05	0.484515675	M1	Female	trans
cg10324032_CD28	1.67E-06	1.30E-05	-0.722827133	M1	Female	trans
cg14086691_PCDHA4	1.67E-06	1.30E-05	-0.548323522	M1	Female	trans
cg00793981_RN7SL741P	1.67E-06	1.30E-05	-0.558849554	M1	Female	trans
cg19982758_ENSG00000237716	1.67E-06	1.30E-05	-0.473940616	M1	Female	trans
cg22203300_TGM1	1.67E-06	1.30E-05	-1.230743013	M1	Female	trans
cg25399148_SNORD115-10	1.67E-06	1.30E-05	-0.498741847	M1	Female	trans
cg10508018_DHFRP5	1.67E-06	1.30E-05	-0.648111096	M1	Female	trans
cg17004893_C9orf92	1.67E-06	1.31E-05	-0.979775705	M1	Female	trans
cg25971649_DEFB4B	1.67E-06	1.31E-05	-0.565517407	M1	Female	trans
cg11569379_ENSG00000239288	1.67E-06	1.31E-05	-0.660759534	M1	Female	trans
cg00218134_Y_RNA	1.67E-06	1.31E-05	-0.364637828	M1	Female	trans
cg18927032_Y_RNA	1.67E-06	1.31E-05	-0.556337346	M1	Female	trans
cg18177183_LINC02817	1.67E-06	1.31E-05	0.485527305	M1	Female	trans
cg05293897_ENSG00000233739	1.67E-06	1.31E-05	0.815659229	M1	Female	trans
cg05661750_CALN1	1.67E-06	1.31E-05	-0.614718437	M1	Female	trans
cg18931888_NLRP7P1	1.67E-06	1.31E-05	-0.662237863	M1	Female	trans
cg09981313_NCR2	1.67E-06	1.31E-05	-0.548718437	M1	Female	trans
cg10946263_SNORD83	1.67E-06	1.31E-05	-0.543925752	M1	Female	trans
cg09024862_MT1B	1.67E-06	1.31E-05	-0.862478485	M1	Female	trans
cg04667681_RNU6-937P	1.67E-06	1.31E-05	-0.583869131	M1	Female	trans
cg03161803_SPAG11B	1.67E-06	1.31E-05	0.614820199	M1	Female	trans
cg03161803_SPAG11A	1.67E-06	1.31E-05	0.614820199	M1	Female	trans
cg05360307_SNORD18B	1.67E-06	1.31E-05	-0.636362764	M1	Female	trans
cg20784955_CLDN5	1.67E-06	1.31E-05	-0.401129456	M1	Female	trans
cg14564616_MUC7	1.67E-06	1.31E-05	0.540886451	M1	Female	trans
cg23817672_TATDN2P3	1.67E-06	1.31E-05	-0.517282442	M1	Female	trans
cg27399957_CCDC15	1.67E-06	1.31E-05	-0.728543117	M1	Female	trans
cg25353287_ENSG00000231881	1.67E-06	1.31E-05	-0.499088492	M1	Female	trans
cg22278087_LINC00355	1.67E-06	1.31E-05	0.738400244	M1	Female	trans
cg25710745_OR7A2P	1.67E-06	1.31E-05	-0.64569465	M1	Female	trans
cg16105569_ENSG00000227683	1.67E-06	1.31E-05	-0.514672038	M1	Female	trans
cg20295071_SNORD65B	1.67E-06	1.31E-05	0.444810993	M1	Female	trans
cg13001142_TRIM49D1	1.67E-06	1.31E-05	-0.739746482	M1	Female	trans
cg05577657_MAS1	1.67E-06	1.31E-05	-0.830276739	M1	Female	trans
cg22806076_KLF10	1.67E-06	1.31E-05	-0.84565459	M1	Female	trans
cg10664162_RAB29	1.67E-06	1.31E-05	-0.832910937	M1	Female	trans
cg16189873_VN1R25P	1.67E-06	1.31E-05	-0.454727448	M1	Female	trans
cg01847062_RN7SKP259	1.67E-06	1.31E-05	-0.465414538	M1	Female	trans
cg07330196_ITLN1	1.67E-06	1.31E-05	-0.471768293	M1	Female	trans
cg12269905_NANOGNBP1	1.67E-06	1.31E-05	-0.357235249	M1	Female	trans
cg18805486_CENPA	1.68E-06	1.31E-05	-0.501504556	M1	Female	trans
cg18805486_IGFL1	1.68E-06	1.31E-05	-0.498736729	M1	Female	trans
cg08880327_LINC01914	1.68E-06	1.31E-05	-0.47449783	M1	Female	trans
cg24440633_SLX1A	1.68E-06	1.31E-05	-0.587336709	M1	Female	trans
cg05448209_ERG	1.68E-06	1.31E-05	-0.499960928	M1	Female	trans
cg03220912_PPP1R1C	1.68E-06	1.31E-05	-0.566617745	M1	Female	trans
cg10681522_ENSG00000233739	1.68E-06	1.31E-05	-0.680602154	M1	Female	trans
cg26414417_SNORD56B	1.68E-06	1.31E-05	-0.540595645	M1	Female	trans
cg02992549_SPANXC	1.68E-06	1.31E-05	-0.56505164	M1	Female	trans
cg22291003_HGF	1.68E-06	1.31E-05	-0.88330476	M1	Female	trans
cg04931846_GAGE12H	1.68E-06	1.31E-05	-0.590712518	M1	Female	trans
cg05620362_OR7E96P	1.68E-06	1.31E-05	-0.989169989	M1	Female	trans
