## Supplementary Tables for "Sex-stratified and interaction multi-omics analysis of DNA methylation and gene expression in asthma": Table_Supplementary Table S2d.csv (part 10 of 75)

Pair_clean	pvalue	FDR	beta	Model	Sex	Type	Table S2d. Asthma-specific trans-expression quantitative trait methylation (trans-eQTM) associations identified in the female-specific analysis
cg00247094_IGHV1-24	1.68E-06	1.31E-05	-0.429620668	M1	Female	trans
cg25037011_PARP4P2	1.68E-06	1.31E-05	0.731070628	M1	Female	trans
cg03623045_VN1R4	1.68E-06	1.31E-05	-0.737721631	M1	Female	trans
cg27543695_ENSG00000228404	1.68E-06	1.31E-05	-0.3082892	M1	Female	trans
cg18966920_ENSG00000237707	1.68E-06	1.31E-05	-0.700394889	M1	Female	trans
cg10991855_TNFRSF10C	1.68E-06	1.31E-05	-0.6933481	M1	Female	trans
cg17604362_MTAPP2	1.68E-06	1.31E-05	-0.924058866	M1	Female	trans
cg26474203_SNORD115-23	1.68E-06	1.31E-05	-0.724651969	M1	Female	trans
cg10032131_RNU6-285P	1.68E-06	1.31E-05	0.504961925	M1	Female	trans
cg03593057_TGFB1	1.68E-06	1.31E-05	0.574070833	M1	Female	trans
cg14042541_SLC25A24P1	1.68E-06	1.31E-05	0.865099293	M1	Female	trans
cg17324671_BTF3L4P3	1.68E-06	1.31E-05	-0.64755275	M1	Female	trans
cg05839762_RNU6-842P	1.68E-06	1.31E-05	0.359872093	M1	Female	trans
cg09081941_MDFI	1.68E-06	1.31E-05	-0.874726178	M1	Female	trans
cg09236126_HLA-S	1.68E-06	1.31E-05	-0.419202004	M1	Female	trans
cg18323824_ENSG00000240888	1.68E-06	1.31E-05	-0.674286502	M1	Female	trans
cg01080012_NPAP1P2	1.68E-06	1.31E-05	-0.344763343	M1	Female	trans
cg08524072_ENSG00000196566	1.68E-06	1.31E-05	-0.582013069	M1	Female	trans
cg20137750_ENSG00000217447	1.68E-06	1.31E-05	-0.546394569	M1	Female	trans
cg01391898_RN7SL445P	1.68E-06	1.31E-05	0.620372588	M1	Female	trans
cg02870266_ENSG00000236425	1.68E-06	1.31E-05	-0.643023498	M1	Female	trans
cg14987596_LINC01107	1.68E-06	1.31E-05	-0.56748839	M1	Female	trans
cg02990361_MIR324	1.68E-06	1.31E-05	0.644000596	M1	Female	trans
cg01034726_MIR618	1.68E-06	1.31E-05	-0.605222358	M1	Female	trans
cg03593057_MIR124-3	1.68E-06	1.31E-05	0.632202058	M1	Female	trans
cg00474465_RN7SL34P	1.68E-06	1.31E-05	0.469884062	M1	Female	trans
cg17600784_ENSG00000242198	1.68E-06	1.31E-05	-0.551124058	M1	Female	trans
cg14594743_SLC7A1	1.68E-06	1.31E-05	-0.449356698	M1	Female	trans
cg10814415_RPL21P88	1.68E-06	1.31E-05	-0.377357286	M1	Female	trans
cg18592447_RNA5SP507	1.68E-06	1.31E-05	0.902077233	M1	Female	trans
cg24949324_DSG1	1.68E-06	1.31E-05	-0.700049787	M1	Female	trans
cg11560603_NR0B1	1.68E-06	1.31E-05	-0.603828826	M1	Female	trans
cg01978072_FGF10	1.68E-06	1.31E-05	-0.465195258	M1	Female	trans
cg01534242_TCEAL3-AS1	1.68E-06	1.31E-05	-0.483511942	M1	Female	trans
cg18301136_ENSG00000225106	1.68E-06	1.31E-05	-0.490054762	M1	Female	trans
cg19433091_PAFAH1B2P1	1.68E-06	1.31E-05	1.026012255	M1	Female	trans
cg24575485_IMPDH1P7	1.68E-06	1.31E-05	-0.508948231	M1	Female	trans
cg13127411_OR13G1	1.68E-06	1.31E-05	-0.628566196	M1	Female	trans
cg18687468_GK4P	1.68E-06	1.31E-05	-0.563305416	M1	Female	trans
cg09354553_OR2S1P	1.68E-06	1.31E-05	-0.521915683	M1	Female	trans
cg04515996_PTHLH	1.68E-06	1.31E-05	0.395685615	M1	Female	trans
cg14725631_ENSG00000229618	1.68E-06	1.31E-05	-0.486697265	M1	Female	trans
cg04513703_CLEC18B	1.68E-06	1.31E-05	-0.671059553	M1	Female	trans
cg20223162_ENSG00000226296	1.68E-06	1.31E-05	0.680157021	M1	Female	trans
cg12474980_RNU6-1300P	1.68E-06	1.31E-05	-0.521693825	M1	Female	trans
cg25477542_SH2D7	1.68E-06	1.31E-05	-0.732955999	M1	Female	trans
cg06544239_ENSG00000232590	1.68E-06	1.31E-05	-0.400860907	M1	Female	trans
cg10958924_RN7SKP53	1.68E-06	1.31E-05	0.665655661	M1	Female	trans
cg01791737_OR52E6	1.68E-06	1.31E-05	0.406415675	M1	Female	trans
cg23209762_COX6B1P7	1.68E-06	1.31E-05	-0.68135335	M1	Female	trans
cg23209762_RNU6-827P	1.68E-06	1.31E-05	-0.68135335	M1	Female	trans
cg23209762_MTCO2P8	1.68E-06	1.31E-05	-0.68135335	M1	Female	trans
cg23209762_MTCO1P8	1.68E-06	1.31E-05	-0.559788899	M1	Female	trans
cg23209762_RNU6-336P	1.68E-06	1.31E-05	-0.483583955	M1	Female	trans
cg23209762_LUZP4P1	1.68E-06	1.31E-05	-0.483583955	M1	Female	trans
cg23209762_ADIRF	1.68E-06	1.31E-05	-0.30561736	M1	Female	trans
cg23209762_SNORD115-30	1.68E-06	1.31E-05	-0.68135335	M1	Female	trans
cg23209762_KRTAP4-7	1.68E-06	1.31E-05	-0.68135335	M1	Female	trans
cg23209762_MIR7-3	1.68E-06	1.31E-05	-0.433412351	M1	Female	trans
cg23209762_GXYLT1P2	1.68E-06	1.31E-05	-0.369113869	M1	Female	trans
cg23209762_U3	1.68E-06	1.31E-05	-0.68135335	M1	Female	trans
cg23209762_ENSG00000228048	1.68E-06	1.31E-05	-0.68135335	M1	Female	trans
cg23209762_ENSG00000228877	1.68E-06	1.31E-05	-0.483583955	M1	Female	trans
cg08004951_ENSG00000201827	1.68E-06	1.31E-05	-0.577231663	M1	Female	trans
cg06449486_MTND1P16	1.68E-06	1.31E-05	0.457165101	M1	Female	trans
cg14421548_UPK1A-AS1	1.68E-06	1.31E-05	0.713352716	M1	Female	trans
cg15025375_IGHV1-18	1.68E-06	1.31E-05	-0.171887962	M1	Female	trans
cg18805486_ENSG00000240093	1.68E-06	1.31E-05	-0.475711733	M1	Female	trans
cg12878716_SEC61A1	1.68E-06	1.31E-05	-0.943926357	M1	Female	trans
cg25348374_SNORD34	1.68E-06	1.31E-05	0.550332432	M1	Female	trans
cg03822746_CSF2RB	1.68E-06	1.31E-05	-0.546523768	M1	Female	trans
cg04457964_GAPDHP45	1.68E-06	1.31E-05	-0.46908162	M1	Female	trans
cg14723307_ENSG00000233415	1.68E-06	1.31E-05	-0.439262208	M1	Female	trans
cg04571903_TAS2R9	1.68E-06	1.31E-05	-0.531739949	M1	Female	trans
cg09024862_ENSG00000239706	1.68E-06	1.31E-05	-0.616968486	M1	Female	trans
cg11282828_FRG2	1.68E-06	1.31E-05	-0.785396951	M1	Female	trans
cg11382248_DDX25	1.68E-06	1.31E-05	-0.752028756	M1	Female	trans
cg09435249_SNORD110	1.68E-06	1.31E-05	-0.626945937	M1	Female	trans
cg15817224_ENSG00000237645	1.68E-06	1.31E-05	-0.524234235	M1	Female	trans
cg21167956_NBPF22P	1.68E-06	1.31E-05	-0.749641897	M1	Female	trans
cg13871921_ENSG00000226276	1.68E-06	1.31E-05	-0.906944411	M1	Female	trans
cg25389087_RNU6-746P	1.68E-06	1.31E-05	-0.695991866	M1	Female	trans
cg27543695_RNU6-462P	1.68E-06	1.31E-05	-0.27862329	M1	Female	trans
cg20935363_IL17REL	1.68E-06	1.31E-05	0.609625926	M1	Female	trans
cg07994735_TRAT1	1.68E-06	1.31E-05	-0.56798121	M1	Female	trans
cg04938082_ELOCP26	1.68E-06	1.31E-05	-0.465277604	M1	Female	trans
cg02695239_RNU6-1287P	1.68E-06	1.31E-05	-0.632102764	M1	Female	trans
cg07917878_USP9YP27	1.68E-06	1.31E-05	-1.01368318	M1	Female	trans
cg24742444_ENSG00000234929	1.68E-06	1.31E-05	0.538704649	M1	Female	trans
cg15541606_FNDC5	1.68E-06	1.31E-05	0.645354258	M1	Female	trans
cg08048178_CLCA1	1.68E-06	1.31E-05	-0.459850612	M1	Female	trans
cg09817248_C1orf68	1.68E-06	1.31E-05	0.484556902	M1	Female	trans
cg17975895_EIF4EP4	1.68E-06	1.31E-05	-0.404665622	M1	Female	trans
cg08176762_ENSG00000214759	1.68E-06	1.31E-05	-0.635294941	M1	Female	trans
cg25613667_MRPL45P1	1.68E-06	1.31E-05	0.596465372	M1	Female	trans
cg02695239_ENSG00000230423	1.68E-06	1.31E-05	-0.926300257	M1	Female	trans
cg11850659_SBSN	1.68E-06	1.31E-05	-0.693457103	M1	Female	trans
cg24978794_RN7SKP27	1.68E-06	1.31E-05	-0.503213394	M1	Female	trans
cg24978794_MIR218-2	1.68E-06	1.31E-05	-0.321071601	M1	Female	trans
cg24978794_TRBV23OR9-2	1.68E-06	1.31E-05	-0.237908521	M1	Female	trans
cg24978794_RN7SKP172	1.68E-06	1.31E-05	-0.636045706	M1	Female	trans
cg24978794_DAOA	1.68E-06	1.31E-05	-0.475817043	M1	Female	trans
cg24978794_MAGEB6	1.68E-06	1.31E-05	-0.503213394	M1	Female	trans
cg24978794_GEMIN7P1	1.68E-06	1.31E-05	-0.709010562	M1	Female	trans
cg24978794_ENSG00000226323	1.68E-06	1.31E-05	-0.709010562	M1	Female	trans
cg24978794_ENSG00000226405	1.68E-06	1.31E-05	-0.709010562	M1	Female	trans
cg09534232_OR8B12	1.68E-06	1.31E-05	-0.692153797	M1	Female	trans
cg13404427_ENSG00000232576	1.68E-06	1.31E-05	-0.68292432	M1	Female	trans
cg09789229_RN7SL384P	1.68E-06	1.31E-05	-0.747537668	M1	Female	trans
cg23024913_ACOXL-AS1	1.68E-06	1.31E-05	-0.445842117	M1	Female	trans
cg18720828_MX2	1.68E-06	1.31E-05	-0.571718548	M1	Female	trans
cg11153505_SMOX	1.68E-06	1.31E-05	-0.649656697	M1	Female	trans
cg09235504_ENSG00000239715	1.68E-06	1.31E-05	-0.522591888	M1	Female	trans
cg22976778_IGLV3-25	1.68E-06	1.31E-05	0.769811822	M1	Female	trans
cg25357918_SOX11	1.68E-06	1.31E-05	-0.600088498	M1	Female	trans
cg10946263_RNU6-689P	1.68E-06	1.31E-05	-0.449600929	M1	Female	trans
cg25192647_IGLV4-60	1.68E-06	1.31E-05	-0.207524135	M1	Female	trans
cg24866437_PCNAP3	1.68E-06	1.31E-05	-0.624384128	M1	Female	trans
cg01683654_RNU6-214P	1.68E-06	1.31E-05	0.743510029	M1	Female	trans
cg03699103_FGFBP2	1.68E-06	1.31E-05	-0.54491833	M1	Female	trans
cg16959364_FLNC	1.68E-06	1.31E-05	-0.463391975	M1	Female	trans
cg16245706_LINC01720	1.68E-06	1.31E-05	-0.919097118	M1	Female	trans
cg16245706_CRLF3P3	1.68E-06	1.31E-05	-0.919097118	M1	Female	trans
cg16245706_MTCO3P45	1.68E-06	1.31E-05	-0.919097118	M1	Female	trans
cg16245706_PSMB3P2	1.68E-06	1.31E-05	-0.919097118	M1	Female	trans
cg16245706_RNU6-1298P	1.68E-06	1.31E-05	-0.919097118	M1	Female	trans
cg16245706_RN7SKP223	1.68E-06	1.31E-05	-0.919097118	M1	Female	trans
cg16245706_LINC02681	1.68E-06	1.31E-05	-0.919097118	M1	Female	trans
cg16245706_B3GALNT2P1	1.68E-06	1.31E-05	-0.41726085	M1	Female	trans
cg16245706_CAPZA1P3	1.68E-06	1.31E-05	-0.869760396	M1	Female	trans
cg16245706_ENSG00000225583	1.68E-06	1.31E-05	-0.652320297	M1	Female	trans
cg16245706_RN7SKP123	1.68E-06	1.31E-05	-0.412256041	M1	Female	trans
cg16245706_RNY4P16	1.68E-06	1.31E-05	-0.324987519	M1	Female	trans
cg16245706_ZNF716	1.68E-06	1.31E-05	-0.308403073	M1	Female	trans
cg16245706_ENSG00000226829	1.68E-06	1.31E-05	-0.412256041	M1	Female	trans
cg16245706_ENSG00000232080	1.68E-06	1.31E-05	-0.534615863	M1	Female	trans
cg16245706_ENSG00000237480	1.68E-06	1.31E-05	-0.201561268	M1	Female	trans
cg09376129_MIR578	1.68E-06	1.31E-05	-0.416613653	M1	Female	trans
cg26221506_OR2AS1P	1.68E-06	1.31E-05	-0.355948597	M1	Female	trans
cg03743462_ENSG00000242364	1.68E-06	1.31E-05	-1.015191492	M1	Female	trans
cg14509967_PTMAP1	1.68E-06	1.31E-05	0.440163472	M1	Female	trans
cg26340737_BTF3P11	1.68E-06	1.31E-05	0.504826605	M1	Female	trans
cg18266472_CLK1	1.68E-06	1.31E-05	0.4140456	M1	Female	trans
cg06736785_PHLDB3	1.69E-06	1.31E-05	-0.650818939	M1	Female	trans
cg05218362_PRSS33	1.69E-06	1.31E-05	-0.252671383	M1	Female	trans
cg17918184_TRDN-AS1	1.69E-06	1.31E-05	-0.621619252	M1	Female	trans
cg24791105_OR6Y1	1.69E-06	1.31E-05	-0.746556803	M1	Female	trans
cg27017993_FAM133A	1.69E-06	1.31E-05	-0.472990656	M1	Female	trans
cg09152224_RPS27AP2	1.69E-06	1.31E-05	-0.614652491	M1	Female	trans
cg02268738_CLDN7P1	1.69E-06	1.31E-05	-0.779822865	M1	Female	trans
cg01791737_ENSG00000224626	1.69E-06	1.31E-05	0.373844144	M1	Female	trans
cg04667681_FAM204CP	1.69E-06	1.31E-05	-0.462853246	M1	Female	trans
cg23238869_SLC6A12	1.69E-06	1.31E-05	-0.606001551	M1	Female	trans
cg21275932_RN7SKP202	1.69E-06	1.31E-05	-0.590319944	M1	Female	trans
cg22291003_RARRES2P2	1.69E-06	1.31E-05	-0.826675977	M1	Female	trans
cg09506610_ENSG00000230260	1.69E-06	1.31E-05	-0.576713182	M1	Female	trans
cg18836060_GK-AS1	1.69E-06	1.31E-05	-0.557745411	M1	Female	trans
cg16187147_RNU6-619P	1.69E-06	1.31E-05	-0.692313882	M1	Female	trans
cg08950088_SOWAHA	1.69E-06	1.31E-05	-0.623882128	M1	Female	trans
cg06026616_ENSG00000224245	1.69E-06	1.31E-05	-0.554724508	M1	Female	trans
cg17213650_OBP2A	1.69E-06	1.31E-05	-0.413461685	M1	Female	trans
cg17233160_ENSG00000229192	1.69E-06	1.31E-05	-0.334484177	M1	Female	trans
cg08576479_DHFRP3	1.69E-06	1.31E-05	-0.75006191	M1	Female	trans
cg15159588_RNA5SP451	1.69E-06	1.31E-05	-0.674564096	M1	Female	trans
cg07091544_GCKR	1.69E-06	1.31E-05	-0.597159754	M1	Female	trans
cg16626067_RPS28P7	1.69E-06	1.31E-05	-0.681620653	M1	Female	trans
cg19763463_ELOVL7	1.69E-06	1.31E-05	-0.635708579	M1	Female	trans
cg04510815_KRTAP3-1	1.69E-06	1.31E-05	-0.922348618	M1	Female	trans
cg13983277_ENSG00000221611	1.69E-06	1.31E-05	-0.374943749	M1	Female	trans
cg20789046_OR4F13P	1.69E-06	1.31E-05	-0.58795429	M1	Female	trans
cg09795688_LEP	1.69E-06	1.31E-05	-0.742155679	M1	Female	trans
cg10240127_GJB3	1.69E-06	1.31E-05	-0.598496656	M1	Female	trans
cg09476440_ARHGEF3-AS1	1.69E-06	1.31E-05	-0.498409191	M1	Female	trans
cg09024862_LYPLA1P1	1.69E-06	1.31E-05	-0.705384677	M1	Female	trans
cg26613778_OR4Q3	1.69E-06	1.31E-05	-0.902715455	M1	Female	trans
cg02797144_SLC6A19	1.69E-06	1.31E-05	-0.450235655	M1	Female	trans
cg08776711_LINC00316	1.69E-06	1.31E-05	-0.414364705	M1	Female	trans
cg07774680_IMP3P1	1.69E-06	1.32E-05	0.813738964	M1	Female	trans
cg13565400_PRSS27	1.69E-06	1.32E-05	0.66315381	M1	Female	trans
cg01590597_RN7SKP257	1.69E-06	1.32E-05	-0.469140245	M1	Female	trans
cg12034111_HHLA1	1.69E-06	1.32E-05	-0.605430577	M1	Female	trans
cg22646311_NODAL	1.69E-06	1.32E-05	0.505704024	M1	Female	trans
cg16395457_ENSG00000237494	1.69E-06	1.32E-05	-0.912342076	M1	Female	trans
cg20313696_RNA5SP246	1.69E-06	1.32E-05	-0.498387236	M1	Female	trans
cg05492735_ARL2BPP3	1.69E-06	1.32E-05	-1.453759772	M1	Female	trans
cg07131604_RNU6-1339P	1.69E-06	1.32E-05	-0.38199765	M1	Female	trans
cg15488978_NKX2-8	1.69E-06	1.32E-05	-0.744039858	M1	Female	trans
cg05584297_TREML4	1.69E-06	1.32E-05	-0.593199396	M1	Female	trans
cg14846514_ENSG00000230284	1.69E-06	1.32E-05	-0.482547144	M1	Female	trans
cg08101543_MRPL48P1	1.69E-06	1.32E-05	-0.454904097	M1	Female	trans
cg12269905_MIR887	1.69E-06	1.32E-05	-0.448704754	M1	Female	trans
cg15068552_TTTY12	1.69E-06	1.32E-05	-0.551314502	M1	Female	trans
cg12356249_PADI3	1.69E-06	1.32E-05	-0.435757806	M1	Female	trans
cg11547110_TRAV34	1.69E-06	1.32E-05	-0.105958674	M1	Female	trans
cg23194886_LINC00320	1.69E-06	1.32E-05	-0.723037296	M1	Female	trans
cg18094995_RNU6-1077P	1.69E-06	1.32E-05	-0.666694358	M1	Female	trans
cg24730459_RNA5SP242	1.69E-06	1.32E-05	-0.539458492	M1	Female	trans
cg07424927_RNU6-1077P	1.69E-06	1.32E-05	0.423486054	M1	Female	trans
cg02522311_LINC02810	1.69E-06	1.32E-05	0.508402753	M1	Female	trans
cg02522311_HMGB1P26	1.69E-06	1.32E-05	0.204054608	M1	Female	trans
cg02522311_SUCLA2P2	1.69E-06	1.32E-05	0.179422408	M1	Female	trans
cg02522311_HOXD4	1.69E-06	1.32E-05	0.379506201	M1	Female	trans
cg02522311_LINC02433	1.69E-06	1.32E-05	0.479683753	M1	Female	trans
cg02522311_DEFB107B	1.69E-06	1.32E-05	0.479683753	M1	Female	trans
cg02522311_RPL39P25	1.69E-06	1.32E-05	0.379506201	M1	Female	trans
cg02522311_LBX1-AS1	1.69E-06	1.32E-05	0.479683753	M1	Female	trans
cg02522311_LINC00917	1.69E-06	1.32E-05	0.379506201	M1	Female	trans
cg02522311_ENSG00000228776	1.69E-06	1.32E-05	0.479683753	M1	Female	trans
cg02522311_ENSG00000231600	1.69E-06	1.32E-05	0.379506201	M1	Female	trans
cg02522311_ENSG00000235463	1.69E-06	1.32E-05	0.179422408	M1	Female	trans
cg02522311_RNVU1-17	1.69E-06	1.32E-05	0.534711333	M1	Female	trans
cg02522311_GEMIN2P1	1.69E-06	1.32E-05	0.534711333	M1	Female	trans
cg02522311_MYCNUT	1.69E-06	1.32E-05	0.534711333	M1	Female	trans
cg02522311_RNU7-182P	1.69E-06	1.32E-05	0.534711333	M1	Female	trans
cg02522311_HAGLROS	1.69E-06	1.32E-05	0.534711333	M1	Female	trans
cg02522311_C3orf85	1.69E-06	1.32E-05	0.534711333	M1	Female	trans
cg02522311_PHOX2B	1.69E-06	1.32E-05	0.519652693	M1	Female	trans
cg02522311_RN7SL415P	1.69E-06	1.32E-05	0.534711333	M1	Female	trans
cg02522311_DYNLL1P7	1.69E-06	1.32E-05	0.534711333	M1	Female	trans
cg02522311_LINC00208	1.69E-06	1.32E-05	0.534711333	M1	Female	trans
cg02522311_PAEP	1.69E-06	1.32E-05	0.534711333	M1	Female	trans
cg02522311_LINC02668	1.69E-06	1.32E-05	0.534711333	M1	Female	trans
cg02522311_RPS7P9	1.69E-06	1.32E-05	0.534711333	M1	Female	trans
cg02522311_OR4C4P	1.69E-06	1.32E-05	0.534711333	M1	Female	trans
cg02522311_RNU6-1175P	1.69E-06	1.32E-05	0.534711333	M1	Female	trans
cg02522311_HOTAIR	1.69E-06	1.32E-05	0.358844817	M1	Female	trans
cg02522311_DNAJA1P1	1.69E-06	1.32E-05	0.534711333	M1	Female	trans
cg02522311_RPS6P23	1.69E-06	1.32E-05	0.311028242	M1	Female	trans
cg02522311_RNA5SP430	1.69E-06	1.32E-05	0.534711333	M1	Female	trans
cg02522311_RPS16P9	1.69E-06	1.32E-05	0.519652693	M1	Female	trans
cg02522311_RNA5SP478	1.69E-06	1.32E-05	0.469056392	M1	Female	trans
cg02522311_KRTAP12-3	1.69E-06	1.32E-05	0.534711333	M1	Female	trans
cg02522311_ENSG00000213940	1.69E-06	1.32E-05	0.534711333	M1	Female	trans
cg02522311_MAGEB1	1.69E-06	1.32E-05	0.534711333	M1	Female	trans
cg02522311_ENSG00000226566	1.69E-06	1.32E-05	0.534711333	M1	Female	trans
cg02522311_ENSG00000228373	1.69E-06	1.32E-05	0.534711333	M1	Female	trans
cg02522311_ENSG00000237262	1.69E-06	1.32E-05	0.358844817	M1	Female	trans
cg02522311_ENSG00000240738	1.69E-06	1.32E-05	0.534711333	M1	Female	trans
cg25357918_LINC01638	1.69E-06	1.32E-05	-0.6093567	M1	Female	trans
cg21828663_FAM90A13P	1.69E-06	1.32E-05	-0.534712791	M1	Female	trans
cg02006790_ENSG00000207410	1.69E-06	1.32E-05	-0.27658478	M1	Female	trans
cg11872966_ICE2P2	1.69E-06	1.32E-05	-0.472563772	M1	Female	trans
cg20060216_RPL7P28	1.69E-06	1.32E-05	-0.517660209	M1	Female	trans
cg15961042_CCL25	1.69E-06	1.32E-05	-0.434911227	M1	Female	trans
cg20212362_KRTAP13-5P	1.69E-06	1.32E-05	-0.436337857	M1	Female	trans
cg13854498_BOD1L2	1.69E-06	1.32E-05	-0.777371378	M1	Female	trans
cg14421548_PRSS40B	1.69E-06	1.32E-05	0.766483012	M1	Female	trans
cg27188340_ENSG00000228354	1.69E-06	1.32E-05	-0.773879881	M1	Female	trans
cg03119028_SNORA71D	1.69E-06	1.32E-05	0.535164998	M1	Female	trans
cg01861555_ENSG00000230492	1.69E-06	1.32E-05	-0.337577721	M1	Female	trans
cg23807125_ARID3C	1.69E-06	1.32E-05	-0.925578614	M1	Female	trans
cg22117009_GAPDHP16	1.69E-06	1.32E-05	-0.707637817	M1	Female	trans
cg07994735_GAPDHP14	1.69E-06	1.32E-05	-0.721620842	M1	Female	trans
cg08266644_GNAI2P2	1.69E-06	1.32E-05	-0.578685018	M1	Female	trans
cg03266048_ZNF962P	1.69E-06	1.32E-05	-0.581914406	M1	Female	trans
cg20295071_RUNX1T1	1.69E-06	1.32E-05	0.503891706	M1	Female	trans
cg27622369_RNU6-465P	1.69E-06	1.32E-05	-0.641586968	M1	Female	trans
cg16515500_ENSG00000231748	1.69E-06	1.32E-05	-0.93945446	M1	Female	trans
cg12010643_UNC5B	1.69E-06	1.32E-05	-0.593570049	M1	Female	trans
cg01847062_ENSG00000233085	1.69E-06	1.32E-05	-0.581866548	M1	Female	trans
cg18094693_NAP1L6P	1.69E-06	1.32E-05	-0.31838769	M1	Female	trans
cg08414407_BNIP3P42	1.69E-06	1.32E-05	-0.798647719	M1	Female	trans
cg11889058_RPSAP63	1.69E-06	1.32E-05	-0.562117407	M1	Female	trans
cg14170201_MIR586	1.69E-06	1.32E-05	-0.742086871	M1	Female	trans
cg22814961_RPL23AP54	1.69E-06	1.32E-05	0.525626679	M1	Female	trans
cg12836961_P2RX3	1.69E-06	1.32E-05	-1.107736472	M1	Female	trans
cg02917143_ENSG00000230659	1.69E-06	1.32E-05	-0.498752355	M1	Female	trans
cg12398261_RNU6-188P	1.69E-06	1.32E-05	-0.415085952	M1	Female	trans
cg19776984_ACTE1P	1.69E-06	1.32E-05	-0.31216336	M1	Female	trans
cg02797144_ERG	1.69E-06	1.32E-05	-0.556113749	M1	Female	trans
cg09519485_ENSG00000230769	1.69E-06	1.32E-05	-0.935153907	M1	Female	trans
cg02925821_NPB	1.69E-06	1.32E-05	-0.524009067	M1	Female	trans
cg11155090_TRAV29DV5	1.69E-06	1.32E-05	-0.552558445	M1	Female	trans
cg16309990_ENSG00000236341	1.69E-06	1.32E-05	-0.509405875	M1	Female	trans
cg02703870_UBQLN3	1.69E-06	1.32E-05	0.577172344	M1	Female	trans
cg19506623_OTOG	1.69E-06	1.32E-05	-0.40126966	M1	Female	trans
cg11153505_HAS3	1.69E-06	1.32E-05	-0.673824984	M1	Female	trans
cg21665625_DNTT	1.69E-06	1.32E-05	-0.541261159	M1	Female	trans
cg18805486_C12orf54	1.69E-06	1.32E-05	-0.466352068	M1	Female	trans
cg01760119_SPATA31D3	1.69E-06	1.32E-05	0.455102608	M1	Female	trans
cg19649827_OR4M1	1.69E-06	1.32E-05	-0.68691956	M1	Female	trans
cg11156873_TINCR	1.69E-06	1.32E-05	-0.484681214	M1	Female	trans
cg15157699_TRHDE-AS1	1.69E-06	1.32E-05	-0.792238064	M1	Female	trans
cg05669210_LINC02090	1.69E-06	1.32E-05	0.385011261	M1	Female	trans
cg04544994_MTND3P16	1.69E-06	1.32E-05	-0.942978128	M1	Female	trans
cg12953599_ENSG00000108516	1.69E-06	1.32E-05	0.436135176	M1	Female	trans
cg12953599_MRPS18BP1	1.69E-06	1.32E-05	0.376763408	M1	Female	trans
cg12953599_MTND5P30	1.69E-06	1.32E-05	0.530846832	M1	Female	trans
cg12953599_RNU1-18P	1.69E-06	1.32E-05	0.308780358	M1	Female	trans
cg12953599_MT4	1.69E-06	1.32E-05	0.376763408	M1	Female	trans
cg12953599_RN7SL705P	1.69E-06	1.32E-05	0.530846832	M1	Female	trans
cg12953599_HMGN1P32	1.69E-06	1.32E-05	0.308780358	M1	Female	trans
cg12953599_MRPS16P2	1.69E-06	1.32E-05	0.530846832	M1	Female	trans
cg12953599_ENSG00000228790	1.69E-06	1.32E-05	0.530846832	M1	Female	trans
cg12953599_ENSG00000230977	1.69E-06	1.32E-05	0.376763408	M1	Female	trans
cg12953599_ENSG00000234441	1.69E-06	1.32E-05	0.524254203	M1	Female	trans
cg12953599_ENSG00000234768	1.69E-06	1.32E-05	0.530846832	M1	Female	trans
cg12953599_DPH3P2	1.69E-06	1.32E-05	0.530846832	M1	Female	trans
cg12953599_ENSG00000239622	1.69E-06	1.32E-05	0.376763408	M1	Female	trans
cg04208344_ENSG00000235705	1.69E-06	1.32E-05	-0.425298586	M1	Female	trans
cg21392220_NPM1P39	1.69E-06	1.32E-05	-0.649883625	M1	Female	trans
cg12652780_DDC-AS1	1.69E-06	1.32E-05	-0.693349713	M1	Female	trans
cg02908282_TIMM8BP2	1.69E-06	1.32E-05	-0.453562073	M1	Female	trans
cg02342233_MIR26B	1.69E-06	1.32E-05	-1.097926029	M1	Female	trans
cg16071815_SLC22A25	1.69E-06	1.32E-05	-0.43865299	M1	Female	trans
cg07817055_ENSG00000196656	1.69E-06	1.32E-05	-0.503139699	M1	Female	trans
cg02621636_OR4F1P	1.69E-06	1.32E-05	-1.433085268	M1	Female	trans
cg04475157_SNORA3C	1.69E-06	1.32E-05	-0.511834841	M1	Female	trans
cg08268925_ZNF962P	1.69E-06	1.32E-05	-0.473447581	M1	Female	trans
cg02918093_ENSG00000225148	1.69E-06	1.32E-05	-0.461472393	M1	Female	trans
cg16561172_IGLV8-61	1.69E-06	1.32E-05	0.352464224	M1	Female	trans
cg19111078_GABRA5	1.69E-06	1.32E-05	-0.347946531	M1	Female	trans
cg12377084_RPL21P23	1.69E-06	1.32E-05	-0.916855384	M1	Female	trans
cg07785145_RNA5SP388	1.69E-06	1.32E-05	-0.319921467	M1	Female	trans
cg23943415_ENSG00000235168	1.69E-06	1.32E-05	-0.616677241	M1	Female	trans
cg27504269_TRBV25OR9-2	1.69E-06	1.32E-05	-0.60550031	M1	Female	trans
cg16856722_KCNAB1-AS2	1.69E-06	1.32E-05	-0.469911471	M1	Female	trans
cg11155090_RNU6-777P	1.69E-06	1.32E-05	-0.652088551	M1	Female	trans
cg18266472_ENSG00000227863	1.69E-06	1.32E-05	0.518576955	M1	Female	trans
cg21777436_RNA5S3	1.69E-06	1.32E-05	-0.624845876	M1	Female	trans
cg08245275_CLEC18B	1.69E-06	1.32E-05	-0.467188569	M1	Female	trans
cg03165426_CXorf58	1.69E-06	1.32E-05	-0.481506952	M1	Female	trans
cg19110931_TAP1	1.69E-06	1.32E-05	-0.677164855	M1	Female	trans
cg11156873_KRT25	1.69E-06	1.32E-05	-0.45879161	M1	Female	trans
cg04544994_RNU6-487P	1.69E-06	1.32E-05	-0.637637754	M1	Female	trans
cg13076269_OCM2	1.69E-06	1.32E-05	-0.527867364	M1	Female	trans
cg00592315_SLC8A2	1.69E-06	1.32E-05	-0.750999821	M1	Female	trans
cg12707723_AKR1B10P1	1.69E-06	1.32E-05	-0.508122053	M1	Female	trans
cg22709100_MTND5P17	1.69E-06	1.32E-05	-0.603718317	M1	Female	trans
cg00216680_ENSG00000235421	1.69E-06	1.32E-05	0.536773975	M1	Female	trans
cg20571761_LILRB1	1.69E-06	1.32E-05	-0.668500366	M1	Female	trans
cg22773661_KIF12	1.70E-06	1.32E-05	0.79737774	M1	Female	trans
cg20935363_RPL15P18	1.70E-06	1.32E-05	0.58415714	M1	Female	trans
cg12186981_KHSRPP1	1.70E-06	1.32E-05	-0.583172262	M1	Female	trans
cg22203300_KRT8P38	1.70E-06	1.32E-05	-1.123216231	M1	Female	trans
cg11889058_RN7SL720P	1.70E-06	1.32E-05	-0.596265462	M1	Female	trans
cg03214444_ENSG00000223897	1.70E-06	1.32E-05	-0.584685972	M1	Female	trans
cg20802509_RPL19P1	1.70E-06	1.32E-05	-0.593083406	M1	Female	trans
cg27064927_DYTN	1.70E-06	1.32E-05	-0.569423617	M1	Female	trans
cg11911060_CEACAM4	1.70E-06	1.32E-05	-0.678309412	M1	Female	trans
cg03012986_RNU1-133P	1.70E-06	1.32E-05	0.494012366	M1	Female	trans
cg24863484_CD177P1	1.70E-06	1.32E-05	-0.639288519	M1	Female	trans
cg13322601_DDX18P6	1.70E-06	1.32E-05	-0.523111224	M1	Female	trans
cg15488978_CEACAMP4	1.70E-06	1.32E-05	-0.797488335	M1	Female	trans
cg18805486_RN7SL635P	1.70E-06	1.32E-05	-0.501026753	M1	Female	trans
cg13248604_RNU6-525P	1.70E-06	1.32E-05	-0.427563679	M1	Female	trans
cg00044848_ENSG00000227267	1.70E-06	1.32E-05	-0.483809148	M1	Female	trans
cg24267017_SLC7A13	1.70E-06	1.32E-05	-0.401035802	M1	Female	trans
cg14284424_RPL23AP45	1.70E-06	1.32E-05	0.462592396	M1	Female	trans
cg04487202_ENSG00000223786	1.70E-06	1.32E-05	-0.834726109	M1	Female	trans
cg05407396_CCNT2P1	1.70E-06	1.32E-05	0.382313316	M1	Female	trans
cg09026849_TBC1D21	1.70E-06	1.32E-05	-0.411973696	M1	Female	trans
cg13235976_SNORD63	1.70E-06	1.32E-05	-0.519240821	M1	Female	trans
cg01708411_VN1R108P	1.70E-06	1.32E-05	0.572388633	M1	Female	trans
cg13168499_CLPSL2	1.70E-06	1.32E-05	-0.472073704	M1	Female	trans
cg04025879_SPON2	1.70E-06	1.32E-05	-0.795572103	M1	Female	trans
cg20046668_RNU6-890P	1.70E-06	1.32E-05	-0.56850662	M1	Female	trans
cg18455405_ARHGEF7-IT1	1.70E-06	1.32E-05	-0.461450649	M1	Female	trans
cg02792822_OR7G3	1.70E-06	1.32E-05	-0.563327996	M1	Female	trans
cg22314681_SNORA62	1.70E-06	1.32E-05	-0.45826065	M1	Female	trans
cg11126410_MRPL50P1	1.70E-06	1.32E-05	0.705068949	M1	Female	trans
cg25979180_STATH	1.70E-06	1.32E-05	-0.334988826	M1	Female	trans
cg03741931_MSANTD1	1.70E-06	1.32E-05	-0.484226926	M1	Female	trans
cg02930518_ENSG00000234352	1.70E-06	1.32E-05	-0.759691626	M1	Female	trans
cg14223866_CT47A2	1.70E-06	1.32E-05	0.694586898	M1	Female	trans
cg11218915_LINC01056	1.70E-06	1.32E-05	-0.61486458	M1	Female	trans
cg11218915_ENSG00000235350	1.70E-06	1.32E-05	-0.61486458	M1	Female	trans
cg11218915_ENSG00000235581	1.70E-06	1.32E-05	-0.61486458	M1	Female	trans
cg11218915_ENSG00000237783	1.70E-06	1.32E-05	-0.866323287	M1	Female	trans
cg11218915_FAM9A	1.70E-06	1.32E-05	-0.777169249	M1	Female	trans
cg11218915_ENSG00000225519	1.70E-06	1.32E-05	-0.13578851	M1	Female	trans
cg11218915_UBE2DNL	1.70E-06	1.32E-05	-0.242777779	M1	Female	trans
cg04608651_OR51T1	1.70E-06	1.32E-05	0.655830147	M1	Female	trans
cg11022062_ENSG00000231324	1.70E-06	1.32E-05	-0.504830599	M1	Female	trans
cg09216282_SPO11	1.70E-06	1.32E-05	-0.339994085	M1	Female	trans
cg20973649_LINC02653	1.70E-06	1.32E-05	-0.636108212	M1	Female	trans
cg02711245_ADAMTS20	1.70E-06	1.32E-05	-0.515191733	M1	Female	trans
cg23946663_KRTAP1-5	1.70E-06	1.32E-05	-0.462087174	M1	Female	trans
cg17918676_GUCA2A	1.70E-06	1.32E-05	-0.623774116	M1	Female	trans
cg16959364_PRSS3	1.70E-06	1.32E-05	-0.470875379	M1	Female	trans
cg15099537_ENSG00000234436	1.70E-06	1.32E-05	-0.738954341	M1	Female	trans
cg06302718_ENSG00000228982	1.70E-06	1.32E-05	-0.615190409	M1	Female	trans
cg02695239_RPS11P7	1.70E-06	1.32E-05	-0.850460813	M1	Female	trans
cg22203300_RNVU1-32	1.70E-06	1.32E-05	-1.213564995	M1	Female	trans
cg02843332_IL36A	1.70E-06	1.32E-05	-0.495005848	M1	Female	trans
cg17366173_MN1	1.70E-06	1.32E-05	-0.535965813	M1	Female	trans
cg27210166_ENSG00000203593	1.70E-06	1.32E-05	-0.560144685	M1	Female	trans
cg17158894_CT75	1.70E-06	1.32E-05	-0.731193151	M1	Female	trans
cg20973649_CUBN	1.70E-06	1.32E-05	-0.400826164	M1	Female	trans
cg00598860_ENSG00000237885	1.70E-06	1.32E-05	-0.640422745	M1	Female	trans
cg04198854_DIAPH3-AS1	1.70E-06	1.32E-05	-0.44691179	M1	Female	trans
cg12081434_LINC00905	1.70E-06	1.32E-05	-0.643681107	M1	Female	trans
cg11911060_IL2RA	1.70E-06	1.32E-05	-0.757765094	M1	Female	trans
cg00256632_DDX4	1.70E-06	1.32E-05	-0.572839974	M1	Female	trans
cg22865455_GRM7-AS1	1.70E-06	1.32E-05	-0.315105328	M1	Female	trans
cg03910065_IL17B	1.70E-06	1.32E-05	0.426486524	M1	Female	trans
cg03575231_DEFB135	1.70E-06	1.32E-05	-0.549379569	M1	Female	trans
cg20615820_ZNF735	1.70E-06	1.32E-05	-0.409934404	M1	Female	trans
cg24949324_LEMD1	1.70E-06	1.32E-05	-0.834701056	M1	Female	trans
cg17914494_NIFKP9	1.70E-06	1.32E-05	-0.598642569	M1	Female	trans
cg17914494_HDGFL1	1.70E-06	1.32E-05	-0.537035773	M1	Female	trans
cg17914494_RCN1P1	1.70E-06	1.32E-05	-0.382314248	M1	Female	trans
cg17914494_OR51A6P	1.70E-06	1.32E-05	-0.598642569	M1	Female	trans
cg17914494_RN7SL167P	1.70E-06	1.32E-05	-0.268517886	M1	Female	trans
cg17914494_TUBA3C	1.70E-06	1.32E-05	-0.424880777	M1	Female	trans
cg17914494_RNA5SP447	1.70E-06	1.32E-05	-0.598642569	M1	Female	trans
cg17914494_ENSG00000201465	1.70E-06	1.32E-05	-0.598642569	M1	Female	trans
cg17914494_RNU4-6P	1.70E-06	1.32E-05	-0.424880777	M1	Female	trans
cg17914494_SSXP3	1.70E-06	1.32E-05	-0.598642569	M1	Female	trans
cg17914494_ENSG00000228539	1.70E-06	1.32E-05	-0.598642569	M1	Female	trans
cg17914494_ENSG00000243574	1.70E-06	1.32E-05	-0.598642569	M1	Female	trans
cg17914494_LINC00433	1.70E-06	1.32E-05	-0.268517886	M1	Female	trans
cg25710745_LINC01638	1.70E-06	1.32E-05	-0.605411449	M1	Female	trans
cg14646214_VNN2	1.70E-06	1.32E-05	-0.674654559	M1	Female	trans
cg02990361_VAX1	1.70E-06	1.32E-05	0.626133577	M1	Female	trans
cg06026616_C17orf102	1.70E-06	1.32E-05	-0.729628749	M1	Female	trans
cg25849727_OR4S2	1.70E-06	1.32E-05	-0.581811274	M1	Female	trans
cg14457908_RPL12P40	1.70E-06	1.32E-05	-0.666752733	M1	Female	trans
cg12481893_ENSG00000238232	1.70E-06	1.32E-05	-0.378488663	M1	Female	trans
cg17918676_NEFM	1.70E-06	1.32E-05	-0.692931898	M1	Female	trans
cg04181991_OR4F13P	1.70E-06	1.32E-05	-0.542147845	M1	Female	trans
cg22203300_CTRB2	1.70E-06	1.32E-05	-1.300906622	M1	Female	trans
cg23238869_ENSG00000227919	1.70E-06	1.32E-05	-0.558105777	M1	Female	trans
cg06050235_KCNJ16	1.70E-06	1.32E-05	-0.634768538	M1	Female	trans
cg24118983_LDB3	1.70E-06	1.32E-05	-0.820808247	M1	Female	trans
cg08268925_TMEM235	1.70E-06	1.32E-05	-0.553597213	M1	Female	trans
cg06376786_RNA5SP515	1.70E-06	1.32E-05	-0.388889212	M1	Female	trans
cg08268925_LINC01389	1.70E-06	1.32E-05	-0.570893883	M1	Female	trans
cg09861922_RN7SKP154	1.70E-06	1.32E-05	-0.769072413	M1	Female	trans
cg15542496_IGHV1-46	1.70E-06	1.32E-05	-0.373793957	M1	Female	trans
cg03588513_RN7SL728P	1.70E-06	1.32E-05	-0.460271454	M1	Female	trans
cg10557658_RPL24P7	1.70E-06	1.32E-05	-0.641532075	M1	Female	trans
cg06646715_SNRPBP1	1.70E-06	1.32E-05	-0.578750247	M1	Female	trans
cg15016771_ENSG00000223966	1.70E-06	1.32E-05	0.707414157	M1	Female	trans
cg02251147_MAGEA8	1.70E-06	1.32E-05	-0.653027587	M1	Female	trans
cg17329886_ENSG00000212168	1.70E-06	1.32E-05	-0.544974758	M1	Female	trans
cg16006105_SPANXB1	1.70E-06	1.32E-05	-0.584233959	M1	Female	trans
cg23775119_MIR625	1.70E-06	1.32E-05	-0.665260827	M1	Female	trans
cg22708635_ENSG00000229288	1.70E-06	1.32E-05	-0.513770172	M1	Female	trans
cg27423087_PRR20G	1.70E-06	1.32E-05	-0.301145988	M1	Female	trans
cg26816564_CRYBA4	1.70E-06	1.32E-05	0.596594805	M1	Female	trans
cg16399648_NOTCH2P1	1.70E-06	1.32E-05	-0.653050939	M1	Female	trans
cg12181264_RPL7P54	1.70E-06	1.32E-05	-0.571542237	M1	Female	trans
cg03123424_SMCO1	1.70E-06	1.32E-05	-0.453396273	M1	Female	trans
cg05649427_TRBVB	1.70E-06	1.32E-05	-0.399228136	M1	Female	trans
cg09999324_RNU1-18P	1.70E-06	1.32E-05	-0.492013066	M1	Female	trans
cg09999324_HMGN1P32	1.70E-06	1.32E-05	-0.492013066	M1	Female	trans
cg09999324_ENSG00000234441	1.70E-06	1.32E-05	-0.835350796	M1	Female	trans
cg09999324_MRPS18BP1	1.70E-06	1.32E-05	-0.600337796	M1	Female	trans
cg09999324_MT4	1.70E-06	1.32E-05	-0.600337796	M1	Female	trans
cg09999324_ENSG00000108516	1.70E-06	1.32E-05	-0.694941242	M1	Female	trans
cg09999324_ENSG00000230977	1.70E-06	1.32E-05	-0.600337796	M1	Female	trans
cg09999324_ENSG00000239622	1.70E-06	1.32E-05	-0.600337796	M1	Female	trans
cg09999324_MTND5P30	1.70E-06	1.32E-05	-0.845855543	M1	Female	trans
cg09999324_RN7SL705P	1.70E-06	1.32E-05	-0.845855543	M1	Female	trans
cg09999324_MRPS16P2	1.70E-06	1.32E-05	-0.845855543	M1	Female	trans
cg09999324_ENSG00000228790	1.70E-06	1.32E-05	-0.845855543	M1	Female	trans
cg09999324_ENSG00000234768	1.70E-06	1.32E-05	-0.845855543	M1	Female	trans
cg09999324_DPH3P2	1.70E-06	1.32E-05	-0.845855543	M1	Female	trans
cg12481893_RPL10AP5	1.70E-06	1.32E-05	-0.779308009	M1	Female	trans
cg18811157_TGM4	1.70E-06	1.33E-05	-0.559069401	M1	Female	trans
cg20910935_OBP2B	1.70E-06	1.33E-05	-0.612076408	M1	Female	trans
cg16278658_TLR2	1.70E-06	1.33E-05	-0.570095681	M1	Female	trans
cg19982758_ENSG00000233393	1.70E-06	1.33E-05	-0.578610785	M1	Female	trans
cg12849065_BMS1P4-AGAP5	1.70E-06	1.33E-05	-0.759565857	M1	Female	trans
cg05260346_H3P3	1.70E-06	1.33E-05	-0.860357692	M1	Female	trans
cg16792066_TOMM40P4	1.70E-06	1.33E-05	0.453572636	M1	Female	trans
cg25841491_ENSG00000229311	1.70E-06	1.33E-05	-0.567079889	M1	Female	trans
cg16718537_TEX13B	1.70E-06	1.33E-05	-0.465402913	M1	Female	trans
cg25326727_FOXD4L3	1.70E-06	1.33E-05	-0.648010676	M1	Female	trans
cg24304928_SASS6	1.70E-06	1.33E-05	-0.501850495	M1	Female	trans
cg04337937_CD55	1.70E-06	1.33E-05	-0.733620417	M1	Female	trans
cg18580450_TMPRSS11B	1.70E-06	1.33E-05	-0.476079468	M1	Female	trans
cg09653933_RN7SKP275	1.70E-06	1.33E-05	-0.611833662	M1	Female	trans
cg09929408_MIR618	1.70E-06	1.33E-05	-0.534085942	M1	Female	trans
cg20888499_SCGB1A1	1.70E-06	1.33E-05	-0.507754849	M1	Female	trans
cg18887769_MIR582	1.70E-06	1.33E-05	-0.793358032	M1	Female	trans
cg03985285_ENSG00000241473	1.70E-06	1.33E-05	-0.667365758	M1	Female	trans
cg15741247_RPL22P14	1.70E-06	1.33E-05	-0.664499164	M1	Female	trans
cg18966810_ENSG00000228286	1.70E-06	1.33E-05	-0.469806084	M1	Female	trans
cg09627874_CRYZP1	1.71E-06	1.33E-05	0.531176377	M1	Female	trans
cg24232370_RNU6ATAC4P	1.71E-06	1.33E-05	-0.839538755	M1	Female	trans
cg17025908_SHC1P1	1.71E-06	1.33E-05	-0.424487013	M1	Female	trans
cg01513516_ENSG00000179755	1.71E-06	1.33E-05	-0.537068229	M1	Female	trans
cg07596643_RNA5SP36	1.71E-06	1.33E-05	1.21012829	M1	Female	trans
cg03637781_ENSG00000234394	1.71E-06	1.33E-05	0.427511977	M1	Female	trans
cg04060288_CDY5P	1.71E-06	1.33E-05	-0.378844973	M1	Female	trans
cg04060288_CDY9P	1.71E-06	1.33E-05	-0.378844973	M1	Female	trans
cg12686105_CCDC42	1.71E-06	1.33E-05	-0.884843897	M1	Female	trans
cg06836895_RNU6-474P	1.71E-06	1.33E-05	-0.291020258	M1	Female	trans
cg09861922_EIF1P7	1.71E-06	1.33E-05	-0.904995098	M1	Female	trans
cg01722343_OR6P1	1.71E-06	1.33E-05	0.556199359	M1	Female	trans
cg22193691_WBP11P3	1.71E-06	1.33E-05	-0.802600947	M1	Female	trans
cg20695805_RNU6-194P	1.71E-06	1.33E-05	0.604874731	M1	Female	trans
cg27483382_PCGEM1	1.71E-06	1.33E-05	-0.540487982	M1	Female	trans
cg27483382_CIBAR1P2	1.71E-06	1.33E-05	-0.211863287	M1	Female	trans
cg27483382_RNU6-263P	1.71E-06	1.33E-05	-0.247498352	M1	Female	trans
cg27483382_RNU6-1218P	1.71E-06	1.33E-05	-0.350453868	M1	Female	trans
cg27483382_RPL31P13	1.71E-06	1.33E-05	-0.427612024	M1	Female	trans
cg27483382_PPIAP65	1.71E-06	1.33E-05	-0.602490803	M1	Female	trans
cg27483382_RN7SL492P	1.71E-06	1.33E-05	-0.602490803	M1	Female	trans
cg27483382_RN7SKP294	1.71E-06	1.33E-05	-0.602490803	M1	Female	trans
cg27483382_RNY4P27	1.71E-06	1.33E-05	-0.270243991	M1	Female	trans
cg27483382_MT1CP	1.71E-06	1.33E-05	-0.602490803	M1	Female	trans
cg27483382_KRTAP8-3P	1.71E-06	1.33E-05	-0.427612024	M1	Female	trans
cg27483382_KRTAP10-9	1.71E-06	1.33E-05	-0.566610617	M1	Female	trans
cg27483382_ENSG00000217483	1.71E-06	1.33E-05	-0.427612024	M1	Female	trans
cg27483382_U3	1.71E-06	1.33E-05	-0.427612024	M1	Female	trans
cg27483382_ENSG00000239255	1.71E-06	1.33E-05	-0.602490803	M1	Female	trans
cg12793111_CCL21	1.71E-06	1.33E-05	-0.170389318	M1	Female	trans
cg18455405_SC4MOP	1.71E-06	1.33E-05	-0.538155878	M1	Female	trans
cg19703425_PPP6R2P1	1.71E-06	1.33E-05	-0.643116975	M1	Female	trans
cg26340737_MED15P4	1.71E-06	1.33E-05	0.690443466	M1	Female	trans
cg09651708_RN7SL583P	1.71E-06	1.33E-05	-0.274740362	M1	Female	trans
cg09651708_CRIP1P2	1.71E-06	1.33E-05	-0.396195601	M1	Female	trans
cg09651708_RNA5SP138	1.71E-06	1.33E-05	-0.681128751	M1	Female	trans
cg09651708_RPS23P5	1.71E-06	1.33E-05	-0.165486669	M1	Female	trans
cg09651708_RN7SL549P	1.71E-06	1.33E-05	-0.611033235	M1	Female	trans
cg09651708_ARL2BPP7	1.71E-06	1.33E-05	-0.681128751	M1	Female	trans
cg09651708_ENSG00000226168	1.71E-06	1.33E-05	-0.681128751	M1	Female	trans
cg09651708_ENSG00000234713	1.71E-06	1.33E-05	-0.483424548	M1	Female	trans
cg09651708_ENSG00000236544	1.71E-06	1.33E-05	-0.483424548	M1	Female	trans
cg09651708_RNU6-441P	1.71E-06	1.33E-05	-0.40155818	M1	Female	trans
cg08073629_C3orf86	1.71E-06	1.33E-05	-0.559800131	M1	Female	trans
cg06627950_S1PR3	1.71E-06	1.33E-05	-0.69026359	M1	Female	trans
cg18323824_HNRNPDP1	1.71E-06	1.33E-05	-0.691881888	M1	Female	trans
cg18959198_RNA5SP79	1.71E-06	1.33E-05	-0.704124452	M1	Female	trans
cg07596643_KRT33A	1.71E-06	1.33E-05	1.611214476	M1	Female	trans
cg06846895_TRAV14DV4	1.71E-06	1.33E-05	-0.596303037	M1	Female	trans
cg22203300_LIPM	1.71E-06	1.33E-05	-1.286896499	M1	Female	trans
cg09964061_HMGB1P9	1.71E-06	1.33E-05	-0.533473869	M1	Female	trans
cg15509191_TNFRSF13C	1.71E-06	1.33E-05	-0.308016245	M1	Female	trans
cg07441502_ENSG00000224256	1.71E-06	1.33E-05	-0.578701003	M1	Female	trans
cg24791105_PRAMEF8	1.71E-06	1.33E-05	-0.754421783	M1	Female	trans
cg26474203_RNU6-1118P	1.71E-06	1.33E-05	-0.85976835	M1	Female	trans
cg13101073_FOXQ1	1.71E-06	1.33E-05	-0.580539458	M1	Female	trans
cg17401373_CLNK	1.71E-06	1.33E-05	-0.631915053	M1	Female	trans
cg15405368_RN7SKP42	1.71E-06	1.33E-05	0.6285097	M1	Female	trans
cg11995490_ADGRF5-AS1	1.71E-06	1.33E-05	-0.562893855	M1	Female	trans
cg01683654_CTBP2P8	1.71E-06	1.33E-05	0.716010069	M1	Female	trans
cg22503024_ENSG00000212455	1.71E-06	1.33E-05	-0.670602547	M1	Female	trans
cg06696666_ENSG00000234811	1.71E-06	1.33E-05	-0.603492356	M1	Female	trans
cg24118983_XKR4	1.71E-06	1.33E-05	-0.766935778	M1	Female	trans
cg03469633_RNU6-950P	1.71E-06	1.33E-05	-0.576591513	M1	Female	trans
cg03469633_ENSG00000232930	1.71E-06	1.33E-05	-0.410788883	M1	Female	trans
cg14056656_ENSG00000213579	1.71E-06	1.33E-05	-0.5012362	M1	Female	trans
cg21275932_DEFB4A	1.71E-06	1.33E-05	-0.763091209	M1	Female	trans
cg23024913_PIGFP2	1.71E-06	1.33E-05	-0.445667403	M1	Female	trans
cg20007465_LINC01514	1.71E-06	1.33E-05	0.470769937	M1	Female	trans
cg24096515_FEZF2	1.71E-06	1.33E-05	0.499716181	M1	Female	trans
cg02147041_MIR1913	1.71E-06	1.33E-05	-0.550543063	M1	Female	trans
cg10991855_FAM89A	1.71E-06	1.33E-05	-0.702001326	M1	Female	trans
cg11041558_RPS15AP9	1.71E-06	1.33E-05	-0.576433836	M1	Female	trans
cg04513703_RNA5SP172	1.71E-06	1.33E-05	-0.508249813	M1	Female	trans
cg04544994_ENSG00000232454	1.71E-06	1.33E-05	-0.703759199	M1	Female	trans
cg03211192_ENSG00000227755	1.71E-06	1.33E-05	0.627197446	M1	Female	trans
cg16897387_ENSG00000233138	1.71E-06	1.33E-05	-1.673841417	M1	Female	trans
cg26972832_ENSG00000235431	1.71E-06	1.33E-05	-0.548836411	M1	Female	trans
cg10183235_RNA5SP173	1.71E-06	1.33E-05	-0.619673887	M1	Female	trans
cg10183235_LINC01020	1.71E-06	1.33E-05	-0.619673887	M1	Female	trans
cg10183235_RNU6-543P	1.71E-06	1.33E-05	-0.619673887	M1	Female	trans
cg10183235_LINC01040	1.71E-06	1.33E-05	-0.619673887	M1	Female	trans
cg10183235_ENSG00000204422	1.71E-06	1.33E-05	-0.619673887	M1	Female	trans
cg10183235_RPL37P11	1.71E-06	1.33E-05	-0.439807552	M1	Female	trans
cg10183235_SPATA8	1.71E-06	1.33E-05	-0.254557025	M1	Female	trans
cg20785758_LINC00575	1.71E-06	1.33E-05	-0.716922846	M1	Female	trans
cg15412826_SCG3	1.71E-06	1.33E-05	-0.402289133	M1	Female	trans
cg05226335_LCN15	1.71E-06	1.33E-05	-0.32849122	M1	Female	trans
cg04229294_ENSG00000237645	1.71E-06	1.33E-05	-0.559747369	M1	Female	trans
cg20505445_CCDC9B	1.71E-06	1.33E-05	-0.764720661	M1	Female	trans
cg05868023_RPL36AP29	1.71E-06	1.33E-05	0.426981369	M1	Female	trans
cg13646545_OR7A17	1.71E-06	1.33E-05	-1.110487656	M1	Female	trans
cg09299773_MAPRE2	1.71E-06	1.33E-05	-0.484912466	M1	Female	trans
cg18447344_SLC30A8	1.71E-06	1.33E-05	-0.655373227	M1	Female	trans
cg09785766_LINC01738	1.71E-06	1.33E-05	-0.563672728	M1	Female	trans
cg00714597_ZCCHC13	1.71E-06	1.33E-05	-1.002190756	M1	Female	trans
cg03637781_ENSG00000239986	1.71E-06	1.33E-05	0.437318499	M1	Female	trans
cg24791105_PRY	1.71E-06	1.33E-05	-0.663874038	M1	Female	trans
cg13571224_PSLNR	1.71E-06	1.33E-05	-0.371478682	M1	Female	trans
cg04515996_CEBPD	1.71E-06	1.33E-05	0.521004644	M1	Female	trans
cg12803615_OR2G1P	1.71E-06	1.33E-05	-0.529402728	M1	Female	trans
cg24369185_ENSG00000223504	1.71E-06	1.33E-05	0.624169968	M1	Female	trans
cg11022062_LINC02810	1.71E-06	1.33E-05	-0.544073826	M1	Female	trans
cg11022062_RNA5SP478	1.71E-06	1.33E-05	-0.501966805	M1	Female	trans
cg11022062_RNVU1-17	1.71E-06	1.33E-05	-0.572228295	M1	Female	trans
cg11022062_GEMIN2P1	1.71E-06	1.33E-05	-0.572228295	M1	Female	trans
cg11022062_HMGB1P26	1.71E-06	1.33E-05	-0.218371695	M1	Female	trans
cg11022062_MYCNUT	1.71E-06	1.33E-05	-0.572228295	M1	Female	trans
cg11022062_SUCLA2P2	1.71E-06	1.33E-05	-0.192011226	M1	Female	trans
cg11022062_RNU7-182P	1.71E-06	1.33E-05	-0.572228295	M1	Female	trans
cg11022062_HOXD4	1.71E-06	1.33E-05	-0.406133502	M1	Female	trans
cg11022062_HAGLROS	1.71E-06	1.33E-05	-0.572228295	M1	Female	trans
cg11022062_C3orf85	1.71E-06	1.33E-05	-0.572228295	M1	Female	trans
cg11022062_PHOX2B	1.71E-06	1.33E-05	-0.556113096	M1	Female	trans
cg11022062_LINC02433	1.71E-06	1.33E-05	-0.513339814	M1	Female	trans
cg11022062_RN7SL415P	1.71E-06	1.33E-05	-0.572228295	M1	Female	trans
cg11022062_DYNLL1P7	1.71E-06	1.33E-05	-0.572228295	M1	Female	trans
cg11022062_DEFB107B	1.71E-06	1.33E-05	-0.513339814	M1	Female	trans
cg11022062_LINC00208	1.71E-06	1.33E-05	-0.572228295	M1	Female	trans
cg11022062_PAEP	1.71E-06	1.33E-05	-0.572228295	M1	Female	trans
cg11022062_LINC02668	1.71E-06	1.33E-05	-0.572228295	M1	Female	trans
cg11022062_RPL39P25	1.71E-06	1.33E-05	-0.406133502	M1	Female	trans
cg11022062_RPS7P9	1.71E-06	1.33E-05	-0.572228295	M1	Female	trans
cg11022062_LBX1-AS1	1.71E-06	1.33E-05	-0.513339814	M1	Female	trans
cg11022062_OR4C4P	1.71E-06	1.33E-05	-0.572228295	M1	Female	trans
cg11022062_RNU6-1175P	1.71E-06	1.33E-05	-0.572228295	M1	Female	trans
cg11022062_HOTAIR	1.71E-06	1.33E-05	-0.384022453	M1	Female	trans
cg11022062_DNAJA1P1	1.71E-06	1.33E-05	-0.572228295	M1	Female	trans
cg11022062_RPS6P23	1.71E-06	1.33E-05	-0.332850923	M1	Female	trans
cg11022062_RNA5SP430	1.71E-06	1.33E-05	-0.572228295	M1	Female	trans
cg11022062_LINC00917	1.71E-06	1.33E-05	-0.406133502	M1	Female	trans
cg11022062_RPS16P9	1.71E-06	1.33E-05	-0.556113096	M1	Female	trans
cg11022062_KRTAP12-3	1.71E-06	1.33E-05	-0.572228295	M1	Female	trans
cg11022062_ENSG00000213940	1.71E-06	1.33E-05	-0.572228295	M1	Female	trans
cg11022062_MAGEB1	1.71E-06	1.33E-05	-0.572228295	M1	Female	trans
cg11022062_ENSG00000226566	1.71E-06	1.33E-05	-0.572228295	M1	Female	trans
cg11022062_ENSG00000228373	1.71E-06	1.33E-05	-0.572228295	M1	Female	trans
cg11022062_ENSG00000228776	1.71E-06	1.33E-05	-0.513339814	M1	Female	trans
cg11022062_ENSG00000231600	1.71E-06	1.33E-05	-0.406133502	M1	Female	trans
cg11022062_ENSG00000235463	1.71E-06	1.33E-05	-0.192011226	M1	Female	trans
cg11022062_ENSG00000237262	1.71E-06	1.33E-05	-0.384022453	M1	Female	trans
cg11022062_ENSG00000240738	1.71E-06	1.33E-05	-0.572228295	M1	Female	trans
cg26603459_MIR1827	1.71E-06	1.33E-05	-0.520986099	M1	Female	trans
cg03575231_OR2G6	1.71E-06	1.33E-05	-0.552555666	M1	Female	trans
cg25445017_ENSG00000240752	1.71E-06	1.33E-05	0.502241971	M1	Female	trans
cg22702814_SLAMF6	1.71E-06	1.33E-05	-0.400753952	M1	Female	trans
cg02990361_FCF1P10	1.71E-06	1.33E-05	0.360934558	M1	Female	trans
cg18747451_OR2H5P	1.71E-06	1.33E-05	0.772615213	M1	Female	trans
cg22023826_ENSG00000237961	1.71E-06	1.33E-05	-0.744883649	M1	Female	trans
cg23989409_MIR618	1.71E-06	1.33E-05	-0.578817202	M1	Female	trans
cg00572650_DCDC2C	1.71E-06	1.33E-05	-0.385920683	M1	Female	trans
cg08044704_BPIFA4P	1.71E-06	1.33E-05	-0.665380764	M1	Female	trans
cg11169621_CYP2AC1P	1.71E-06	1.33E-05	-0.806403262	M1	Female	trans
cg21870884_MTCO1P53	1.71E-06	1.33E-05	0.486449015	M1	Female	trans
cg05957781_ENSG00000225519	1.71E-06	1.33E-05	-0.106138253	M1	Female	trans
cg05957781_ENSG00000237783	1.71E-06	1.33E-05	-0.677156263	M1	Female	trans
cg05957781_LINC01056	1.71E-06	1.33E-05	-0.480605113	M1	Female	trans
cg05957781_FAM9A	1.71E-06	1.33E-05	-0.607469558	M1	Female	trans
cg05957781_UBE2DNL	1.71E-06	1.33E-05	-0.189765756	M1	Female	trans
cg05957781_ENSG00000235350	1.71E-06	1.33E-05	-0.480605113	M1	Female	trans
cg05957781_ENSG00000235581	1.71E-06	1.33E-05	-0.480605113	M1	Female	trans
cg08630891_MAGEB2	1.71E-06	1.33E-05	-0.004085305	M1	Female	trans
cg22646311_SNORD124	1.71E-06	1.33E-05	0.51458203	M1	Female	trans
cg06627950_ENSG00000181705	1.71E-06	1.33E-05	-0.383383876	M1	Female	trans
cg14646214_SLC6A12	1.71E-06	1.33E-05	-0.719568169	M1	Female	trans
cg15735438_GABRA1	1.71E-06	1.33E-05	-0.757252699	M1	Female	trans
cg21000599_LINC00488	1.71E-06	1.33E-05	-0.701856352	M1	Female	trans
cg20375654_ENSG00000225443	1.71E-06	1.33E-05	-0.683280746	M1	Female	trans
cg01093202_MIR504	1.71E-06	1.33E-05	-0.432249068	M1	Female	trans
cg03206304_HBE1	1.71E-06	1.33E-05	-0.073626203	M1	Female	trans
cg17686337_ENSG00000224370	1.71E-06	1.33E-05	-0.448050984	M1	Female	trans
cg19535719_IFNL1	1.71E-06	1.33E-05	-0.647611912	M1	Female	trans
cg08816590_ENSG00000223905	1.71E-06	1.33E-05	0.49861385	M1	Female	trans
cg01093934_RN7SL354P	1.71E-06	1.33E-05	-0.518968443	M1	Female	trans
cg21766141_IGHJ1P	1.71E-06	1.33E-05	-0.333949612	M1	Female	trans
cg08000231_ADAMTS20	1.71E-06	1.33E-05	-0.556257219	M1	Female	trans
cg21259115_THAP12P8	1.71E-06	1.33E-05	-0.572022212	M1	Female	trans
cg14703553_VN1R34P	1.71E-06	1.33E-05	-1.140232989	M1	Female	trans
cg19110931_LINC01056	1.71E-06	1.33E-05	-0.577757569	M1	Female	trans
cg19110931_FAM9A	1.71E-06	1.33E-05	-0.730267169	M1	Female	trans
cg19110931_ENSG00000225519	1.71E-06	1.33E-05	-0.127593689	M1	Female	trans
cg19110931_UBE2DNL	1.71E-06	1.33E-05	-0.228126167	M1	Female	trans
cg19110931_ENSG00000235350	1.71E-06	1.33E-05	-0.577757569	M1	Female	trans
cg25192210_ENSG00000237316	1.71E-06	1.33E-05	-0.844665426	M1	Female	trans
cg18976191_CTCFL	1.71E-06	1.33E-05	-0.428554438	M1	Female	trans
cg02797144_SPACA3	1.71E-06	1.33E-05	-0.63287118	M1	Female	trans
cg22503024_RN7SL89P	1.71E-06	1.33E-05	-0.41153161	M1	Female	trans
cg16278658_SOCS2	1.71E-06	1.33E-05	-0.605405618	M1	Female	trans
cg14864044_ENSG00000236717	1.71E-06	1.33E-05	-0.577401147	M1	Female	trans
cg12656219_LINC01034	1.71E-06	1.33E-05	-0.457648927	M1	Female	trans
cg20657843_ADAMTS1	1.71E-06	1.33E-05	-0.567061891	M1	Female	trans
cg00188095_ENSG00000232738	1.71E-06	1.33E-05	0.617191814	M1	Female	trans
cg14683563_FCRL5	1.71E-06	1.33E-05	-0.385213706	M1	Female	trans
cg04667681_MINAR2	1.71E-06	1.33E-05	-0.550779142	M1	Female	trans
cg15073496_SLC30A10	1.71E-06	1.33E-05	-0.25788392	M1	Female	trans
cg17714861_SLC25A37	1.71E-06	1.33E-05	-0.499635723	M1	Female	trans
cg20870820_RPSAP44	1.71E-06	1.33E-05	-0.226301976	M1	Female	trans
cg23929072_ENSG00000217612	1.71E-06	1.33E-05	0.478925013	M1	Female	trans
cg11756968_UBE2V1P11	1.71E-06	1.33E-05	-0.819959273	M1	Female	trans
cg18720828_BIRC3	1.71E-06	1.33E-05	-0.528804079	M1	Female	trans
cg17159699_KNL1	1.71E-06	1.33E-05	-0.555803846	M1	Female	trans
cg04457964_MAT1A	1.71E-06	1.33E-05	-0.428712527	M1	Female	trans
cg24607417_LINC01694	1.71E-06	1.33E-05	-0.662597925	M1	Female	trans
cg23127183_CD72	1.71E-06	1.33E-05	0.437552937	M1	Female	trans
cg09252970_ENSG00000235168	1.71E-06	1.33E-05	-0.762362597	M1	Female	trans
cg15099537_TNIP3	1.71E-06	1.33E-05	-0.763227408	M1	Female	trans
cg15122841_HOXD8	1.72E-06	1.33E-05	-0.264887017	M1	Female	trans
cg04152562_RNU6-1100P	1.72E-06	1.33E-05	-0.721679	M1	Female	trans
cg15542496_DEFB4A	1.72E-06	1.33E-05	-0.652505973	M1	Female	trans
cg05232081_ENSG00000226812	1.72E-06	1.33E-05	-0.693262107	M1	Female	trans
cg07766767_ENSG00000202059	1.72E-06	1.33E-05	-0.947456493	M1	Female	trans
cg16436181_GAPDHP64	1.72E-06	1.33E-05	-0.414148895	M1	Female	trans
cg02342233_CNTFR-AS1	1.72E-06	1.33E-05	-1.01912353	M1	Female	trans
cg07439594_SNORD115-23	1.72E-06	1.33E-05	-0.699977394	M1	Female	trans
cg02990361_MALL	1.72E-06	1.33E-05	0.555091772	M1	Female	trans
cg15175351_RPL31P1	1.72E-06	1.33E-05	-0.505910519	M1	Female	trans
cg16935517_RPS27P20	1.72E-06	1.33E-05	-0.517991646	M1	Female	trans
cg21766141_IGKV1D-33	1.72E-06	1.33E-05	-0.067771438	M1	Female	trans
cg23603082_SLC1A7	1.72E-06	1.33E-05	-0.639857992	M1	Female	trans
cg21078196_MTND6P11	1.72E-06	1.33E-05	-0.6028601	M1	Female	trans
cg18805486_TRBV29OR9-2	1.72E-06	1.33E-05	-0.411796645	M1	Female	trans
cg11911060_OR52K3P	1.72E-06	1.33E-05	-0.71859337	M1	Female	trans
cg25716065_ENSG00000228142	1.72E-06	1.33E-05	0.546874388	M1	Female	trans
cg16593845_RPL6P2	1.72E-06	1.33E-05	-0.415043169	M1	Female	trans
cg06560649_DPPA5P4	1.72E-06	1.33E-05	-0.570329459	M1	Female	trans
cg20803916_ENSG00000225208	1.72E-06	1.33E-05	-0.642876203	M1	Female	trans
cg20375654_BUB1B	1.72E-06	1.33E-05	-0.608506895	M1	Female	trans
cg00171290_MSANTD1	1.72E-06	1.33E-05	-0.453136177	M1	Female	trans
cg12877532_GIMAP2	1.72E-06	1.33E-05	-0.510999498	M1	Female	trans
cg11547110_IL10	1.72E-06	1.33E-05	-0.668491323	M1	Female	trans
cg13249146_FDCSP	1.72E-06	1.33E-05	-0.706923442	M1	Female	trans
cg23798064_IGLV1-36	1.72E-06	1.33E-05	-0.440234184	M1	Female	trans
cg09543047_IFNA10	1.72E-06	1.33E-05	-0.372606086	M1	Female	trans
cg02265810_GPAA1P1	1.72E-06	1.33E-05	-0.58925289	M1	Female	trans
cg18362486_RPL35AP11	1.72E-06	1.33E-05	-0.408806363	M1	Female	trans
cg20614067_IGLV4-60	1.72E-06	1.33E-05	-0.282539301	M1	Female	trans
cg12683342_ENSG00000224302	1.72E-06	1.33E-05	0.664561118	M1	Female	trans
cg23929546_RPS15AP32	1.72E-06	1.33E-05	-0.507063856	M1	Female	trans
cg04337937_NFKBIA	1.72E-06	1.33E-05	-0.736534091	M1	Female	trans
cg10100117_PCDH9-AS4	1.72E-06	1.33E-05	-0.532547361	M1	Female	trans
cg18562160_RNU6-1240P	1.72E-06	1.33E-05	-0.560963246	M1	Female	trans
cg18562160_RNU6-239P	1.72E-06	1.33E-05	-0.69781377	M1	Female	trans
cg18562160_NME2P2	1.72E-06	1.33E-05	-0.181706636	M1	Female	trans
cg18562160_MIR1471	1.72E-06	1.33E-05	-0.69781377	M1	Female	trans
cg18562160_RNU1-96P	1.72E-06	1.33E-05	-0.69781377	M1	Female	trans
cg18562160_RNU6-1109P	1.72E-06	1.33E-05	-0.69781377	M1	Female	trans
cg18562160_TAAR9	1.72E-06	1.33E-05	-0.69781377	M1	Female	trans
cg18562160_OR10G6	1.72E-06	1.33E-05	-0.69781377	M1	Female	trans
cg18562160_SLC25A5P4	1.72E-06	1.33E-05	-0.69781377	M1	Female	trans
cg18562160_LINC01044	1.72E-06	1.33E-05	-0.69781377	M1	Female	trans
cg18562160_OR6S1	1.72E-06	1.33E-05	-0.660355438	M1	Female	trans
cg18562160_MIR548H2	1.72E-06	1.33E-05	-0.69781377	M1	Female	trans
cg18562160_ZNF729	1.72E-06	1.33E-05	-0.467147635	M1	Female	trans
cg18562160_ENSG00000212383	1.72E-06	1.33E-05	-0.495266579	M1	Female	trans
cg18562160_GAPDHP77	1.72E-06	1.33E-05	-0.313000592	M1	Female	trans
cg18562160_ENSG00000225949	1.72E-06	1.33E-05	-0.69781377	M1	Female	trans
cg18562160_ENSG00000227015	1.72E-06	1.33E-05	-0.69781377	M1	Female	trans
cg18562160_ENSG00000232161	1.72E-06	1.33E-05	-0.69781377	M1	Female	trans
cg18562160_ENSG00000234087	1.72E-06	1.33E-05	-0.495266579	M1	Female	trans
cg18562160_ENSG00000234108	1.72E-06	1.33E-05	-0.495266579	M1	Female	trans
cg18562160_ENSG00000239327	1.72E-06	1.33E-05	-0.69781377	M1	Female	trans
cg18562160_ENSG00000240739	1.72E-06	1.33E-05	-0.1955548	M1	Female	trans
cg09690321_ENSG00000230704	1.72E-06	1.33E-05	-0.563758243	M1	Female	trans
cg21434761_ENSG00000232111	1.72E-06	1.33E-05	-0.504868151	M1	Female	trans
cg11687389_TBL1X	1.72E-06	1.33E-05	-0.517834676	M1	Female	trans
cg02592881_SNORD18	1.72E-06	1.33E-05	-0.34219475	M1	Female	trans
cg10240127_CAMK1G	1.72E-06	1.33E-05	-0.566303624	M1	Female	trans
cg14011315_CLPSL2	1.72E-06	1.33E-05	-0.538391442	M1	Female	trans
cg10488013_AKR1C5P	1.72E-06	1.33E-05	-0.445986822	M1	Female	trans
cg02202484_NDFIP2-AS1	1.72E-06	1.33E-05	-0.522731094	M1	Female	trans
cg26135573_LINC02020	1.72E-06	1.33E-05	-0.746078844	M1	Female	trans
cg11793413_RPL23AP43	1.72E-06	1.33E-05	-0.686324569	M1	Female	trans
cg20491223_VN1R96P	1.72E-06	1.33E-05	0.887523482	M1	Female	trans
cg10958924_TEX37	1.72E-06	1.33E-05	0.254606272	M1	Female	trans
cg10958924_ENSG00000224330	1.72E-06	1.33E-05	0.227316866	M1	Female	trans
cg10958924_RNU6-371P	1.72E-06	1.33E-05	0.677445506	M1	Female	trans
cg10958924_PRR23C	1.72E-06	1.33E-05	0.677445506	M1	Female	trans
cg10958924_TRIM64EP	1.72E-06	1.33E-05	0.677445506	M1	Female	trans
cg10958924_RPS29P27	1.72E-06	1.33E-05	0.677445506	M1	Female	trans
cg10958924_ENSG00000235813	1.72E-06	1.33E-05	0.677445506	M1	Female	trans
cg17522386_KRT18P4	1.72E-06	1.33E-05	-0.472619613	M1	Female	trans
cg12238738_ENSG00000228286	1.72E-06	1.33E-05	-0.658580753	M1	Female	trans
cg09081941_PADI4	1.72E-06	1.33E-05	-0.858173239	M1	Female	trans
cg17039519_RBPMS2P1	1.72E-06	1.33E-05	-0.581099294	M1	Female	trans
cg21245844_RNU6-474P	1.72E-06	1.33E-05	-0.586225593	M1	Female	trans
cg16000638_DEFB103B	1.72E-06	1.33E-05	-0.725018319	M1	Female	trans
cg20571761_RPA3P1	1.72E-06	1.33E-05	-0.5155704	M1	Female	trans
cg27017993_RXFP1	1.72E-06	1.33E-05	-0.392049177	M1	Female	trans
cg25699417_C9	1.72E-06	1.33E-05	-0.511953839	M1	Female	trans
cg12751966_LINC01034	1.72E-06	1.33E-05	0.566716246	M1	Female	trans
cg09627874_ENSG00000228513	1.72E-06	1.33E-05	0.510472368	M1	Female	trans
cg14339668_CYP1A2	1.72E-06	1.33E-05	-0.707914964	M1	Female	trans
cg08044704_CXCR4	1.72E-06	1.33E-05	-0.601038961	M1	Female	trans
cg20150659_SNORD115	1.72E-06	1.33E-05	-0.707561824	M1	Female	trans
cg24377657_SCN4B	1.72E-06	1.33E-05	0.432230238	M1	Female	trans
cg09990103_CHRNA3	1.72E-06	1.33E-05	-0.548238529	M1	Female	trans
cg27189395_SEMA5B	1.72E-06	1.33E-05	0.669686447	M1	Female	trans
cg04376709_ENSG00000236989	1.72E-06	1.33E-05	-0.362303768	M1	Female	trans
cg23505243_ENSG00000212149	1.72E-06	1.33E-05	-0.631485525	M1	Female	trans
cg16959364_MTND6P18	1.72E-06	1.33E-05	-0.478957021	M1	Female	trans
cg17158894_ENSG00000224541	1.72E-06	1.33E-05	-0.654838733	M1	Female	trans
cg17266780_CALN1	1.72E-06	1.33E-05	-0.495134943	M1	Female	trans
cg12067981_RNU1-3	1.72E-06	1.33E-05	-0.649375118	M1	Female	trans
cg09235504_RPL22P18	1.72E-06	1.33E-05	-0.495535983	M1	Female	trans
cg08245275_WFDC10B	1.72E-06	1.33E-05	-0.442883074	M1	Female	trans
cg08414407_ENSG00000212989	1.72E-06	1.33E-05	-0.747337992	M1	Female	trans
cg03687953_PRSS29P	1.72E-06	1.34E-05	0.549803423	M1	Female	trans
cg02720442_MEOX1	1.72E-06	1.34E-05	0.625790593	M1	Female	trans
cg00592315_TMEM132C	1.72E-06	1.34E-05	-0.694842788	M1	Female	trans
cg14362780_IGLV3-4	1.72E-06	1.34E-05	-0.575954735	M1	Female	trans
cg23929072_SLC22A24	1.72E-06	1.34E-05	0.398093291	M1	Female	trans
cg24051798_RNU1-22P	1.72E-06	1.34E-05	-0.480781043	M1	Female	trans
cg05523652_SNORA15B-1	1.72E-06	1.34E-05	-0.620460309	M1	Female	trans
cg17914494_ENSG00000237666	1.72E-06	1.34E-05	-0.367926706	M1	Female	trans
cg05715917_CLVS1	1.72E-06	1.34E-05	-0.618838568	M1	Female	trans
cg09519349_LINC02646	1.72E-06	1.34E-05	-0.42511556	M1	Female	trans
cg08268925_ENSG00000228255	1.72E-06	1.34E-05	-0.539837171	M1	Female	trans
cg08004951_ENSG00000225532	1.72E-06	1.34E-05	-0.577683618	M1	Female	trans
cg08046581_RASA4	1.72E-06	1.34E-05	-0.633532113	M1	Female	trans
cg16615370_PENK	1.72E-06	1.34E-05	-0.60909145	M1	Female	trans
cg06616710_RNU6-451P	1.72E-06	1.34E-05	0.275729209	M1	Female	trans
cg25585323_TCL1A	1.72E-06	1.34E-05	-0.196486525	M1	Female	trans
cg27030245_UGT2A3	1.72E-06	1.34E-05	0.732074653	M1	Female	trans
cg22535327_LINC01192	1.72E-06	1.34E-05	-0.510602257	M1	Female	trans
cg10958924_RPS7P12	1.72E-06	1.34E-05	0.296690585	M1	Female	trans
cg12659158_TUSC8	1.72E-06	1.34E-05	-0.547767373	M1	Female	trans
cg03637781_ENSG00000226199	1.72E-06	1.34E-05	0.313729886	M1	Female	trans
cg14780957_ENSG00000243305	1.72E-06	1.34E-05	-0.34258292	M1	Female	trans
cg12652780_RN7SKP42	1.72E-06	1.34E-05	-0.5967972	M1	Female	trans
cg24863484_GPR82	1.72E-06	1.34E-05	-0.602905887	M1	Female	trans
cg03061930_LINC02522	1.72E-06	1.34E-05	-0.394259951	M1	Female	trans
cg12594940_IL9RP2	1.72E-06	1.34E-05	-0.409174141	M1	Female	trans
cg13999965_ADAM30	1.72E-06	1.34E-05	-1.07184611	M1	Female	trans
cg19982758_SEPTIN5	1.72E-06	1.34E-05	-0.588256827	M1	Female	trans
cg26307193_LINC02474	1.72E-06	1.34E-05	-0.558107171	M1	Female	trans
cg23194886_IGHV3-43	1.72E-06	1.34E-05	-0.37284211	M1	Female	trans
cg10141352_ENSG00000227683	1.72E-06	1.34E-05	-0.628608207	M1	Female	trans
cg05841486_ENSG00000203396	1.72E-06	1.34E-05	-0.724849885	M1	Female	trans
cg08101543_PTGS2	1.72E-06	1.34E-05	-0.492425664	M1	Female	trans
cg08081256_PKD1P2	1.72E-06	1.34E-05	-0.621492337	M1	Female	trans
cg10241871_ZNF877P	1.72E-06	1.34E-05	-0.590300727	M1	Female	trans
cg06638795_SNTG1	1.72E-06	1.34E-05	0.575083018	M1	Female	trans
cg09191854_RNU6-16P	1.72E-06	1.34E-05	-0.840155984	M1	Female	trans
cg11600594_OR8B1P	1.72E-06	1.34E-05	-0.168194469	M1	Female	trans
cg11600594_HLTF-AS1	1.72E-06	1.34E-05	-0.425973174	M1	Female	trans
cg11600594_RN7SL691P	1.72E-06	1.34E-05	-0.600181719	M1	Female	trans
cg11600594_GCNT1P5	1.72E-06	1.34E-05	-0.425973174	M1	Female	trans
cg11600594_LINC01007	1.72E-06	1.34E-05	-0.600181719	M1	Female	trans
cg11600594_GLT6D1	1.72E-06	1.34E-05	-0.600181719	M1	Female	trans
cg11600594_MTND1P18	1.72E-06	1.34E-05	-0.600181719	M1	Female	trans
cg11600594_RPL21P92	1.72E-06	1.34E-05	-0.425973174	M1	Female	trans
cg11600594_FARSBP1	1.72E-06	1.34E-05	-0.600181719	M1	Female	trans
cg11600594_MRPS33P4	1.72E-06	1.34E-05	-0.600181719	M1	Female	trans
cg11600594_ENSG00000233437	1.72E-06	1.34E-05	-0.600181719	M1	Female	trans
cg11600594_TPT1P14	1.72E-06	1.34E-05	-0.600181719	M1	Female	trans
cg11600594_ENSG00000243122	1.72E-06	1.34E-05	-0.2465498	M1	Female	trans
cg16378520_ENSG00000241475	1.72E-06	1.34E-05	-0.38505865	M1	Female	trans
cg13320413_RETN	1.72E-06	1.34E-05	-0.750755346	M1	Female	trans
cg11593799_SNORD115-4	1.72E-06	1.34E-05	-0.676193265	M1	Female	trans
cg12283439_KLK13	1.72E-06	1.34E-05	-0.542055888	M1	Female	trans
cg14509967_KCNJ15	1.72E-06	1.34E-05	0.500901178	M1	Female	trans
cg01847062_ENSG00000240426	1.72E-06	1.34E-05	-0.312554378	M1	Female	trans
cg15224620_RNU4-34P	1.72E-06	1.34E-05	-0.563131516	M1	Female	trans
cg19308375_SLC17A4	1.72E-06	1.34E-05	0.623661782	M1	Female	trans
cg02616251_ENSG00000234200	1.72E-06	1.34E-05	-0.742623702	M1	Female	trans
cg05818000_LTB4R	1.72E-06	1.34E-05	-0.777865673	M1	Female	trans
cg03393760_ENSG00000228286	1.72E-06	1.34E-05	-0.554365648	M1	Female	trans
cg14846514_HELT	1.72E-06	1.34E-05	-0.354177818	M1	Female	trans
cg05351147_RNA5SP25	1.72E-06	1.34E-05	-0.53336621	M1	Female	trans
cg11478335_RPA3P1	1.72E-06	1.34E-05	-0.63932653	M1	Female	trans
cg15877096_MIR3663HG	1.72E-06	1.34E-05	-0.538389658	M1	Female	trans
cg12877532_CAPZA1P1	1.72E-06	1.34E-05	-0.528055803	M1	Female	trans
cg25357918_OR4F15	1.72E-06	1.34E-05	-0.626876671	M1	Female	trans
cg07615839_RNA5S2	1.72E-06	1.34E-05	0.552991244	M1	Female	trans
cg15333688_CSNK1A1L	1.72E-06	1.34E-05	-0.55384348	M1	Female	trans
cg20638896_CPXM2	1.72E-06	1.34E-05	-0.931874063	M1	Female	trans
cg11041558_ZNF519	1.72E-06	1.34E-05	-0.54295524	M1	Female	trans
cg18160046_TRGVB	1.72E-06	1.34E-05	-0.772591859	M1	Female	trans
cg14096042_DCDC2C	1.72E-06	1.34E-05	-0.430448903	M1	Female	trans
cg25621215_RPS26P56	1.72E-06	1.34E-05	-0.46884319	M1	Female	trans
cg25353287_PERM1	1.72E-06	1.34E-05	-0.434776674	M1	Female	trans
cg11138035_RNU6-1235P	1.72E-06	1.34E-05	-0.481862736	M1	Female	trans
cg25037011_ENSG00000230650	1.72E-06	1.34E-05	0.722431136	M1	Female	trans
cg08296131_ABCA5	1.72E-06	1.34E-05	-0.6311982	M1	Female	trans
cg08598324_RNU6-238P	1.73E-06	1.34E-05	-0.444333391	M1	Female	trans
cg19953290_FRG2	1.73E-06	1.34E-05	-0.631675846	M1	Female	trans
cg00927151_KRTAP1-5	1.73E-06	1.34E-05	-0.595117405	M1	Female	trans
cg09472901_RNA5SP450	1.73E-06	1.34E-05	-0.732724671	M1	Female	trans
cg19392754_SMIM24	1.73E-06	1.34E-05	0.677949849	M1	Female	trans
cg01034726_SERPINB8P1	1.73E-06	1.34E-05	-0.737392839	M1	Female	trans
cg02990361_LINC01310	1.73E-06	1.34E-05	0.579915349	M1	Female	trans
cg17401373_MIR208B	1.73E-06	1.34E-05	-0.465595944	M1	Female	trans
cg03393760_NKX2-3	1.73E-06	1.34E-05	-0.70523784	M1	Female	trans
cg25479848_ENSG00000224593	1.73E-06	1.34E-05	-0.451465411	M1	Female	trans
cg08013109_RNU4-59P	1.73E-06	1.34E-05	-0.414220632	M1	Female	trans
cg20278154_ENSG00000229242	1.73E-06	1.34E-05	-0.777174884	M1	Female	trans
cg16794862_CT47A7	1.73E-06	1.34E-05	-0.815927349	M1	Female	trans
cg24377657_RN7SL254P	1.73E-06	1.34E-05	0.367067488	M1	Female	trans
cg18361467_RNU6-108P	1.73E-06	1.34E-05	-0.523482874	M1	Female	trans
cg04515996_ENSG00000237378	1.73E-06	1.34E-05	0.329488471	M1	Female	trans
cg01708411_ENSG00000230623	1.73E-06	1.34E-05	0.560860455	M1	Female	trans
cg20973649_CLDN18	1.73E-06	1.34E-05	-0.45919969	M1	Female	trans
cg10915301_RNU6-526P	1.73E-06	1.34E-05	0.554194319	M1	Female	trans
cg17401373_LINC01079	1.73E-06	1.34E-05	-0.768374062	M1	Female	trans
cg14902675_ENSG00000235705	1.73E-06	1.34E-05	-0.554460579	M1	Female	trans
cg19640231_LINC02476	1.73E-06	1.34E-05	-0.377855817	M1	Female	trans
cg15542496_SERPINB9	1.73E-06	1.34E-05	-0.597392408	M1	Female	trans
cg22725390_SNORD63B	1.73E-06	1.34E-05	-0.542363229	M1	Female	trans
cg13930375_ENSG00000242317	1.73E-06	1.34E-05	-0.535193796	M1	Female	trans
cg04223606_HRH3	1.73E-06	1.34E-05	0.664335551	M1	Female	trans
cg16274716_CD200R1	1.73E-06	1.34E-05	-0.814193866	M1	Female	trans
cg14864044_RPS27P18	1.73E-06	1.34E-05	-0.74433501	M1	Female	trans
cg15564871_LIMD1-AS1	1.73E-06	1.34E-05	-0.602978442	M1	Female	trans
cg05526015_BTF3L4P4	1.73E-06	1.34E-05	-0.372720707	M1	Female	trans
cg10706817_SUMO2P12	1.73E-06	1.34E-05	0.484866943	M1	Female	trans
cg26034147_ENSG00000231678	1.73E-06	1.34E-05	-0.57916721	M1	Female	trans
cg18687468_IL1R2	1.73E-06	1.34E-05	-0.761167066	M1	Female	trans
cg06544239_ACTRT2	1.73E-06	1.34E-05	-0.474026947	M1	Female	trans
cg20638896_ENSG00000225286	1.73E-06	1.34E-05	-1.016986253	M1	Female	trans
cg27188340_ENSG00000236847	1.73E-06	1.34E-05	-0.396022104	M1	Female	trans
cg19973291_SNORA68	1.73E-06	1.34E-05	-0.627688058	M1	Female	trans
cg12377084_KCND3-AS1	1.73E-06	1.34E-05	-0.793862603	M1	Female	trans
cg14045652_AICDA	1.73E-06	1.34E-05	-0.162365009	M1	Female	trans
cg03822746_GPR27	1.73E-06	1.34E-05	-0.525102141	M1	Female	trans
cg24202000_CKAP2L	1.73E-06	1.34E-05	-0.763584326	M1	Female	trans
cg09137879_RNA5SP485	1.73E-06	1.34E-05	-0.441848969	M1	Female	trans
cg04487202_CCND2	1.73E-06	1.34E-05	-0.75389112	M1	Female	trans
cg09855983_ENSG00000197171	1.73E-06	1.34E-05	-0.662872142	M1	Female	trans
cg07729440_CXCL9	1.73E-06	1.34E-05	-0.767893102	M1	Female	trans
cg11110036_ENSG00000233783	1.73E-06	1.34E-05	-0.659830366	M1	Female	trans
cg15542496_TBC1D27P	1.73E-06	1.34E-05	-0.523855178	M1	Female	trans
cg01684881_MIR499A	1.73E-06	1.34E-05	0.397270639	M1	Female	trans
cg05669210_ENSG00000230650	1.73E-06	1.34E-05	0.431507258	M1	Female	trans
cg15129653_RNU6-321P	1.73E-06	1.34E-05	0.660815411	M1	Female	trans
cg00190393_ENSG00000238143	1.73E-06	1.34E-05	-0.472334548	M1	Female	trans
cg15509969_ENSG00000234259	1.73E-06	1.34E-05	0.39404517	M1	Female	trans
cg21546742_MIR1250	1.73E-06	1.34E-05	-0.586215015	M1	Female	trans
cg11529236_LINC00397	1.73E-06	1.34E-05	-0.56120177	M1	Female	trans
cg20615820_RNA5SP388	1.73E-06	1.34E-05	-0.358853163	M1	Female	trans
cg23209353_AADACL3	1.73E-06	1.34E-05	-0.519026226	M1	Female	trans
cg00866836_RN7SL184P	1.73E-06	1.34E-05	-1.093284028	M1	Female	trans
cg19124160_ENSG00000221139	1.73E-06	1.34E-05	-0.722473379	M1	Female	trans
cg17329886_GLRX3P2	1.73E-06	1.34E-05	-0.498609825	M1	Female	trans
cg07367602_TUBB3P1	1.73E-06	1.34E-05	-0.492417664	M1	Female	trans
cg16711084_ENSG00000232936	1.73E-06	1.34E-05	-0.835501324	M1	Female	trans
cg20540806_CLIC3	1.73E-06	1.34E-05	0.430301306	M1	Female	trans
cg23973115_ENSG00000188078	1.73E-06	1.34E-05	-0.48228165	M1	Female	trans
cg01590597_ENSG00000235240	1.73E-06	1.34E-05	-0.472672109	M1	Female	trans
cg02562282_CUBNP3	1.73E-06	1.34E-05	-0.802800526	M1	Female	trans
cg10838380_CDKN2AIPNLP3	1.73E-06	1.34E-05	-0.35417604	M1	Female	trans
cg03637781_ENSG00000212579	1.73E-06	1.34E-05	0.394746196	M1	Female	trans
cg10387963_ENSG00000220702	1.73E-06	1.34E-05	-0.540281581	M1	Female	trans
cg10387963_ENSG00000236687	1.73E-06	1.34E-05	-0.540281581	M1	Female	trans
cg08837744_SIGLEC30P	1.73E-06	1.34E-05	-0.776183417	M1	Female	trans
cg13978534_SHPK	1.73E-06	1.34E-05	0.492622516	M1	Female	trans
cg21766141_RORB-AS1	1.73E-06	1.34E-05	-0.43677994	M1	Female	trans
cg25047448_LINC02644	1.73E-06	1.34E-05	-0.550517618	M1	Female	trans
cg20540806_HOXD1	1.73E-06	1.34E-05	0.355778039	M1	Female	trans
cg08517984_SNURFL	1.73E-06	1.34E-05	-0.388175145	M1	Female	trans
cg06619035_ZNF705G	1.73E-06	1.34E-05	-0.632132465	M1	Female	trans
cg18455405_IGHJ3P	1.73E-06	1.34E-05	-0.324373128	M1	Female	trans
cg09016212_LINC01360	1.73E-06	1.34E-05	0.572553737	M1	Female	trans
cg02096758_STXBP1	1.73E-06	1.34E-05	-0.822618388	M1	Female	trans
cg08406402_RN7SL771P	1.73E-06	1.34E-05	-0.575443399	M1	Female	trans
cg07474672_HMGB1P9	1.73E-06	1.34E-05	-0.495911251	M1	Female	trans
cg26613778_HCG4P8	1.73E-06	1.34E-05	-0.712156797	M1	Female	trans
cg07918589_RN7SL728P	1.73E-06	1.34E-05	-0.613477987	M1	Female	trans
cg15376531_PSORS1C2	1.73E-06	1.34E-05	-0.774784793	M1	Female	trans
cg02810426_PRB4	1.73E-06	1.34E-05	-0.011600907	M1	Female	trans
cg04544994_UNC5C	1.73E-06	1.34E-05	-0.666172801	M1	Female	trans
cg03465188_SNORA10B	1.73E-06	1.34E-05	-0.707537011	M1	Female	trans
cg17918676_CILP2	1.73E-06	1.34E-05	-0.494566231	M1	Female	trans
cg10324032_CRISP3	1.73E-06	1.34E-05	-0.874626801	M1	Female	trans
cg18811157_RNU6-1076P	1.73E-06	1.34E-05	-0.489507945	M1	Female	trans
cg12377084_ENSG00000234784	1.73E-06	1.34E-05	-0.860318433	M1	Female	trans
cg04774563_REG1A	1.73E-06	1.34E-05	-0.733946603	M1	Female	trans
cg24001233_ENSG00000229297	1.73E-06	1.34E-05	-0.370889054	M1	Female	trans
cg05818000_SNTG2	1.73E-06	1.34E-05	-0.691699986	M1	Female	trans
cg23943415_ENSG00000232327	1.73E-06	1.34E-05	-0.537284797	M1	Female	trans
cg02807201_LINC02527	1.73E-06	1.34E-05	0.502321263	M1	Female	trans
cg16987213_OR10P1	1.73E-06	1.34E-05	-0.798542915	M1	Female	trans
cg01021271_RNU6-746P	1.73E-06	1.34E-05	0.877842258	M1	Female	trans
cg10296718_OR13C8	1.73E-06	1.34E-05	-0.580928843	M1	Female	trans
cg19408572_FMO7P	1.73E-06	1.34E-05	0.703662577	M1	Female	trans
cg13922901_SLIT1-AS1	1.73E-06	1.34E-05	0.77667997	M1	Female	trans
cg06745740_ENSG00000242103	1.73E-06	1.34E-05	0.799144019	M1	Female	trans
cg09755512_MIR100	1.73E-06	1.34E-05	-0.47505745	M1	Female	trans
cg04263379_COMMD4P2	1.73E-06	1.34E-05	-0.705870697	M1	Female	trans
cg07748567_MIR582	1.73E-06	1.34E-05	-0.778208882	M1	Female	trans
cg13818127_TFF3	1.73E-06	1.34E-05	-0.252975353	M1	Female	trans
cg07139794_RNU6-1086P	1.73E-06	1.34E-05	-0.572751806	M1	Female	trans
cg13434714_IGHV3-53	1.73E-06	1.34E-05	0.236948847	M1	Female	trans
cg01693891_ENSG00000232514	1.73E-06	1.34E-05	-0.631221254	M1	Female	trans
cg07102783_FGF10	1.73E-06	1.34E-05	-0.547073189	M1	Female	trans
cg11091734_SLC39A2	1.73E-06	1.34E-05	-0.478341772	M1	Female	trans
cg22798247_PRDX2P4	1.73E-06	1.34E-05	-0.553756133	M1	Female	trans
cg13716788_PPIAP55	1.73E-06	1.34E-05	-0.507871219	M1	Female	trans
cg24866437_PCDHB8	1.73E-06	1.34E-05	-0.492526179	M1	Female	trans
cg02990361_Metazoa_SRP	1.73E-06	1.34E-05	0.452136234	M1	Female	trans
cg15509969_IL17REL	1.73E-06	1.34E-05	0.404938429	M1	Female	trans
cg04223606_LINC01069	1.73E-06	1.34E-05	0.620056064	M1	Female	trans
cg25040746_LINC01694	1.73E-06	1.34E-05	-0.659876415	M1	Female	trans
cg08533711_OCLNP1	1.73E-06	1.34E-05	-0.660282057	M1	Female	trans
cg02401524_RPLP2P1	1.73E-06	1.34E-05	-0.619157005	M1	Female	trans
cg20733879_ENSG00000237074	1.73E-06	1.34E-05	-0.620543369	M1	Female	trans
cg04918684_ZNF877P	1.73E-06	1.34E-05	-0.521331706	M1	Female	trans
cg03974581_SULT6B1	1.73E-06	1.34E-05	-0.627317198	M1	Female	trans
cg13818127_NDUFS5P5	1.73E-06	1.34E-05	-0.374234361	M1	Female	trans
cg01003793_CCNB1IP1P1	1.73E-06	1.34E-05	-0.591131675	M1	Female	trans
cg10859027_LINC01734	1.73E-06	1.34E-05	-0.418121584	M1	Female	trans
cg14924064_RNU6-1242P	1.73E-06	1.34E-05	0.496603768	M1	Female	trans
cg04667681_ENSG00000240393	1.73E-06	1.34E-05	-0.563270811	M1	Female	trans
cg22027573_ZNF735	1.74E-06	1.34E-05	-0.42177506	M1	Female	trans
cg01708411_ENSG00000242029	1.74E-06	1.34E-05	0.602908784	M1	Female	trans
cg04004768_ENSG00000238316	1.74E-06	1.34E-05	-0.584031817	M1	Female	trans
cg21175760_RN7SKP32	1.74E-06	1.34E-05	-1.102018263	M1	Female	trans
cg12291533_IL26	1.74E-06	1.34E-05	-0.618380353	M1	Female	trans
cg12386544_RN7SL394P	1.74E-06	1.34E-05	-0.63040615	M1	Female	trans
cg04464523_ACTG1P12	1.74E-06	1.34E-05	-0.932807093	M1	Female	trans
cg24949324_MIR610	1.74E-06	1.34E-05	-0.856105207	M1	Female	trans
cg26816564_DHFRP3	1.74E-06	1.34E-05	0.766038222	M1	Female	trans
cg11177481_DPPA5	1.74E-06	1.34E-05	-0.515090529	M1	Female	trans
cg17669898_MIR370	1.74E-06	1.34E-05	-0.878448851	M1	Female	trans
cg12426214_GPRC6A	1.74E-06	1.34E-05	-0.613302096	M1	Female	trans
cg06502685_ENSG00000242973	1.74E-06	1.34E-05	-0.693786272	M1	Female	trans
cg02420010_KRTAP15-1	1.74E-06	1.34E-05	0.462942469	M1	Female	trans
cg07102783_CGA	1.74E-06	1.34E-05	-0.652704811	M1	Female	trans
cg12267016_WDR4P2	1.74E-06	1.34E-05	1.142633681	M1	Female	trans
cg20057147_LINC02639	1.74E-06	1.34E-05	-0.693345084	M1	Female	trans
cg20505445_MIR328	1.74E-06	1.34E-05	-0.768438662	M1	Female	trans
cg22159430_ENSG00000236248	1.74E-06	1.34E-05	-0.388264928	M1	Female	trans
cg22263704_RN7SKP94	1.74E-06	1.34E-05	-0.056557496	M1	Female	trans
cg22263704_LPCAT2BP	1.74E-06	1.34E-05	-0.664456388	M1	Female	trans
cg22263704_RN7SKP212	1.74E-06	1.34E-05	-0.36276069	M1	Female	trans
cg22263704_RN7SL564P	1.74E-06	1.34E-05	-0.397088642	M1	Female	trans
cg22263704_OR2A41P	1.74E-06	1.34E-05	-0.725521379	M1	Female	trans
cg22263704_ASB10	1.74E-06	1.34E-05	-0.725521379	M1	Female	trans
cg22263704_RNU6-1151P	1.74E-06	1.34E-05	-0.271376282	M1	Female	trans
cg22263704_LINC00408	1.74E-06	1.34E-05	-0.808750561	M1	Female	trans
cg22263704_ENSG00000216913	1.74E-06	1.34E-05	-0.808750561	M1	Female	trans
cg22263704_RPL35AP37	1.74E-06	1.34E-05	-0.332228194	M1	Female	trans
cg10245967_INMT	1.74E-06	1.35E-05	-0.620332152	M1	Female	trans
cg19843426_LINC00322	1.74E-06	1.35E-05	-0.550971898	M1	Female	trans
cg02930518_ENSG00000235584	1.74E-06	1.35E-05	-0.782888448	M1	Female	trans
cg05012981_FCRL4	1.74E-06	1.35E-05	-0.512442827	M1	Female	trans
cg22009052_SAA1	1.74E-06	1.35E-05	-0.597911797	M1	Female	trans
cg09817248_RNU6-252P	1.74E-06	1.35E-05	0.440419461	M1	Female	trans
cg14086880_RNU6-1017P	1.74E-06	1.35E-05	-0.541237402	M1	Female	trans
cg01037617_UGT2B11	1.74E-06	1.35E-05	0.550113948	M1	Female	trans
cg18819262_ZNF114P1	1.74E-06	1.35E-05	-0.893450806	M1	Female	trans
cg23404528_ENSG00000236111	1.74E-06	1.35E-05	0.540079222	M1	Female	trans
cg16071815_ENSG00000224981	1.74E-06	1.35E-05	-0.616747816	M1	Female	trans
cg02813721_RNU6-746P	1.74E-06	1.35E-05	-0.594748003	M1	Female	trans
cg25479848_LINC01502	1.74E-06	1.35E-05	-0.551321441	M1	Female	trans
cg20638896_IFITM1	1.74E-06	1.35E-05	-1.007655673	M1	Female	trans
cg15374032_ENSG00000227711	1.74E-06	1.35E-05	-0.478468025	M1	Female	trans
cg08579247_FGF12-AS1	1.74E-06	1.35E-05	-0.705170992	M1	Female	trans
cg10989862_IGKV2-30	1.74E-06	1.35E-05	-0.383543174	M1	Female	trans
cg07855471_ITGA8	1.74E-06	1.35E-05	-0.706202206	M1	Female	trans
cg26529963_SNORD115-33	1.74E-06	1.35E-05	-0.550873826	M1	Female	trans
cg14457850_OR7D4	1.74E-06	1.35E-05	-0.563601016	M1	Female	trans
cg18087593_TRERNA1	1.74E-06	1.35E-05	-0.667016259	M1	Female	trans
cg04924345_ENSG00000233085	1.74E-06	1.35E-05	-0.872843913	M1	Female	trans
cg27190943_DGLUCY	1.74E-06	1.35E-05	-0.465471114	M1	Female	trans
cg04665311_TMEM200A	1.74E-06	1.35E-05	-0.515778616	M1	Female	trans
cg16278658_LAMB3	1.74E-06	1.35E-05	-0.599954193	M1	Female	trans
cg05747874_ENSG00000204814	1.74E-06	1.35E-05	-0.34772832	M1	Female	trans
cg11547110_ENSG00000204684	1.74E-06	1.35E-05	-0.515766324	M1	Female	trans
cg06834951_OR13C8	1.74E-06	1.35E-05	-0.798816273	M1	Female	trans
cg10896276_RNU6ATAC	1.74E-06	1.35E-05	-0.604628651	M1	Female	trans
cg15197135_ENSG00000223829	1.74E-06	1.35E-05	-0.467154501	M1	Female	trans
cg25699417_ENSG00000230597	1.74E-06	1.35E-05	-0.571424491	M1	Female	trans
cg04667681_ENSG00000239280	1.74E-06	1.35E-05	-0.522073858	M1	Female	trans
cg13921622_ITPRIP-AS1	1.74E-06	1.35E-05	-0.697846402	M1	Female	trans
cg06287371_SLC30A8	1.74E-06	1.35E-05	-0.571596733	M1	Female	trans
cg00866836_TYMSP1	1.74E-06	1.35E-05	-1.224258474	M1	Female	trans
cg21073223_ENSG00000232359	1.74E-06	1.35E-05	-0.450167679	M1	Female	trans
cg02125534_OR2T6	1.74E-06	1.35E-05	-0.675690351	M1	Female	trans
cg18580450_LINC01868	1.74E-06	1.35E-05	-0.574593926	M1	Female	trans
cg19383909_CARNS1	1.74E-06	1.35E-05	-0.607958878	M1	Female	trans
cg21649442_LINC02247	1.74E-06	1.35E-05	0.690042618	M1	Female	trans
cg08044704_GGT5	1.74E-06	1.35E-05	-0.55642993	M1	Female	trans
cg23590389_CCDC38	1.74E-06	1.35E-05	-0.473603521	M1	Female	trans
cg14587401_SPANXC	1.74E-06	1.35E-05	0.605291136	M1	Female	trans
cg09152224_NPM1P38	1.74E-06	1.35E-05	-0.684107641	M1	Female	trans
cg22725390_RNU6-1024P	1.74E-06	1.35E-05	-0.407403086	M1	Female	trans
cg20973649_ENSG00000225498	1.74E-06	1.35E-05	-0.528885235	M1	Female	trans
cg24202000_CTTNBP2	1.74E-06	1.35E-05	-0.767244309	M1	Female	trans
cg05747874_GREM1	1.74E-06	1.35E-05	-0.503054324	M1	Female	trans
cg18811157_ENSG00000205236	1.74E-06	1.35E-05	-0.677406408	M1	Female	trans
cg25964019_ENSG00000231781	1.74E-06	1.35E-05	-0.3889412	M1	Female	trans
cg10897282_LINC02799	1.74E-06	1.35E-05	-0.197885403	M1	Female	trans
cg16189873_TPSD1	1.74E-06	1.35E-05	-0.6962568	M1	Female	trans
cg27619481_KRTAP13-5P	1.74E-06	1.35E-05	-0.520859952	M1	Female	trans
cg01725383_LPCAT2BP	1.74E-06	1.35E-05	0.896745379	M1	Female	trans
cg01725383_RN7SKP212	1.74E-06	1.35E-05	0.489579118	M1	Female	trans
cg01725383_RN7SL564P	1.74E-06	1.35E-05	0.535907866	M1	Female	trans
cg01725383_OR2A41P	1.74E-06	1.35E-05	0.979158236	M1	Female	trans
cg01725383_ASB10	1.74E-06	1.35E-05	0.979158236	M1	Female	trans
cg01725383_LINC00408	1.74E-06	1.35E-05	1.091483717	M1	Female	trans
cg01725383_ENSG00000216913	1.74E-06	1.35E-05	1.091483717	M1	Female	trans
cg01725383_RPL35AP37	1.74E-06	1.35E-05	0.44837269	M1	Female	trans
cg01725383_RNU6-1151P	1.74E-06	1.35E-05	0.366247403	M1	Female	trans
cg01725383_ENSG00000225598	1.74E-06	1.35E-05	0.774670019	M1	Female	trans
cg01725383_RN7SKP94	1.74E-06	1.35E-05	0.076329574	M1	Female	trans
cg21766141_KRTAP10-3	1.74E-06	1.35E-05	-0.460027664	M1	Female	trans
cg16866567_SEMA3G	1.74E-06	1.35E-05	0.532601272	M1	Female	trans
cg02096758_ENSG00000219391	1.74E-06	1.35E-05	-0.768123895	M1	Female	trans
cg05012981_RNA5SP346	1.74E-06	1.35E-05	-0.549622065	M1	Female	trans
cg11153505_CA9	1.74E-06	1.35E-05	-0.567740432	M1	Female	trans
cg10869830_CFHR2	1.74E-06	1.35E-05	0.504887214	M1	Female	trans
cg16645815_ENSG00000227098	1.74E-06	1.35E-05	-0.527963856	M1	Female	trans
cg27513510_CCDC182	1.74E-06	1.35E-05	-0.586435736	M1	Female	trans
cg23121887_ENSG00000236004	1.74E-06	1.35E-05	-0.567338516	M1	Female	trans
cg03775628_SNORD115-27	1.74E-06	1.35E-05	-0.480479543	M1	Female	trans
cg09236126_RNU1-8P	1.74E-06	1.35E-05	-0.375154178	M1	Female	trans
cg26073403_MIR138-1	1.74E-06	1.35E-05	-0.588828683	M1	Female	trans
cg18323220_OR5K3	1.74E-06	1.35E-05	-0.684469866	M1	Female	trans
cg25284798_LGI3	1.74E-06	1.35E-05	-0.519529516	M1	Female	trans
cg02992549_ENSG00000238232	1.74E-06	1.35E-05	-0.301578786	M1	Female	trans
cg10548700_SHOC1	1.74E-06	1.35E-05	0.538058524	M1	Female	trans
cg08044704_LINC01136	1.74E-06	1.35E-05	-0.680842436	M1	Female	trans
cg09627874_ALMS1-IT1	1.74E-06	1.35E-05	0.535776163	M1	Female	trans
cg04947385_NAP1L6P	1.74E-06	1.35E-05	-0.401759877	M1	Female	trans
cg26081710_IL2	1.74E-06	1.35E-05	-0.464448383	M1	Female	trans
cg21610436_RN7SL741P	1.74E-06	1.35E-05	-0.561578617	M1	Female	trans
cg11668813_ZNF965P	1.74E-06	1.35E-05	0.76820776	M1	Female	trans
cg04452523_ENSG00000241882	1.74E-06	1.35E-05	-0.574566738	M1	Female	trans
cg24949324_MAPT	1.74E-06	1.35E-05	-0.59879303	M1	Female	trans
cg03330522_RNU4-41P	1.74E-06	1.35E-05	-0.820783233	M1	Female	trans
cg20816447_PAFAH1B2P1	1.74E-06	1.35E-05	0.894236984	M1	Female	trans
cg03910871_RPS16P2	1.74E-06	1.35E-05	-0.756617893	M1	Female	trans
cg16792066_PRSS3	1.74E-06	1.35E-05	0.447143541	M1	Female	trans
cg18319941_PCDH9-AS4	1.74E-06	1.35E-05	-0.56261832	M1	Female	trans
cg17266780_KRTAP13-5P	1.74E-06	1.35E-05	-0.450876737	M1	Female	trans
cg07485723_ENSG00000239706	1.74E-06	1.35E-05	0.354379069	M1	Female	trans
cg21665625_ENSG00000233372	1.74E-06	1.35E-05	-0.71570528	M1	Female	trans
cg25212717_VN1R4	1.74E-06	1.35E-05	-0.900627174	M1	Female	trans
cg17994629_ENSG00000229618	1.74E-06	1.35E-05	-0.610871058	M1	Female	trans
cg07784793_RN7SKP139	1.74E-06	1.35E-05	-0.12508581	M1	Female	trans
cg05884880_RPS27P18	1.74E-06	1.35E-05	-0.849829318	M1	Female	trans
ch.22.48274842R_RPS4XP4	1.74E-06	1.35E-05	0.43861603	M1	Female	trans
cg03476414_ELOCP26	1.74E-06	1.35E-05	-0.44743113	M1	Female	trans
cg23891601_CDY4P	1.74E-06	1.35E-05	-0.7368651	M1	Female	trans
cg14369518_RNU6-508P	1.74E-06	1.35E-05	-0.296048323	M1	Female	trans
cg14369518_RNA5SP222	1.74E-06	1.35E-05	-0.652103259	M1	Female	trans
cg14369518_RPL7P36	1.74E-06	1.35E-05	-0.437626547	M1	Female	trans
cg14369518_ENSG00000213875	1.74E-06	1.35E-05	-0.652103259	M1	Female	trans
cg14369518_AKR1B1P8	1.74E-06	1.35E-05	-0.652103259	M1	Female	trans
cg14369518_ENSG00000239408	1.74E-06	1.35E-05	-0.652103259	M1	Female	trans
cg14369518_RNA5SP513	1.74E-06	1.35E-05	-0.462823986	M1	Female	trans
cg05884167_RPL31P14	1.74E-06	1.35E-05	-0.508812842	M1	Female	trans
cg23127183_IGHJ3P	1.74E-06	1.35E-05	0.455703816	M1	Female	trans
cg21118618_RPL21P41	1.74E-06	1.35E-05	-0.19979262	M1	Female	trans
cg20733879_ENSG00000237477	1.74E-06	1.35E-05	-0.669951213	M1	Female	trans
cg06736785_CCDC85B	1.74E-06	1.35E-05	-0.647022308	M1	Female	trans
cg02149500_RNU6-884P	1.74E-06	1.35E-05	-0.515502619	M1	Female	trans
cg11850659_RHCG	1.74E-06	1.35E-05	-0.626310104	M1	Female	trans
cg20060216_ENSG00000231098	1.74E-06	1.35E-05	-0.546003621	M1	Female	trans
cg09476440_BCL2L1-AS1	1.74E-06	1.35E-05	-0.450532165	M1	Female	trans
cg20491223_LINC00200	1.74E-06	1.35E-05	0.807556383	M1	Female	trans
cg06112554_SNORD115-43	1.74E-06	1.35E-05	-0.532920255	M1	Female	trans
cg16278658_NAMPT	1.74E-06	1.35E-05	-0.578123643	M1	Female	trans
cg12932951_FLG	1.74E-06	1.35E-05	-0.695087499	M1	Female	trans
cg08527204_ENSG00000220131	1.74E-06	1.35E-05	0.54604015	M1	Female	trans
cg19822890_CCR5	1.74E-06	1.35E-05	-0.608135674	M1	Female	trans
cg13360263_MIR653	1.75E-06	1.35E-05	-0.648090238	M1	Female	trans
cg08950088_MIR34C	1.75E-06	1.35E-05	-0.612281819	M1	Female	trans
cg10488013_Metazoa_SRP	1.75E-06	1.35E-05	-0.352036657	M1	Female	trans
cg03799335_MSRB3	1.75E-06	1.35E-05	-0.638964482	M1	Female	trans
cg12081434_RNA5SP516	1.75E-06	1.35E-05	-0.629740852	M1	Female	trans
cg02705757_RNU4-56P	1.75E-06	1.35E-05	-0.5423422	M1	Female	trans
cg02931193_ENSG00000236028	1.75E-06	1.35E-05	-0.66242017	M1	Female	trans
cg04271445_POTEH	1.75E-06	1.35E-05	-0.353056062	M1	Female	trans
cg02953382_CYP1A1	1.75E-06	1.35E-05	0.705447698	M1	Female	trans
cg00591160_HBM	1.75E-06	1.35E-05	0.375988429	M1	Female	trans
cg14908168_OR5H7P	1.75E-06	1.35E-05	-0.698173462	M1	Female	trans
cg14908168_EIF4EBP2P1	1.75E-06	1.35E-05	-0.698173462	M1	Female	trans
cg14703553_ENSG00000223536	1.75E-06	1.35E-05	-0.94189204	M1	Female	trans
cg04475157_SLC9B2	1.75E-06	1.35E-05	-0.438053497	M1	Female	trans
cg27146574_SPATA3	1.75E-06	1.35E-05	-0.402281056	M1	Female	trans
cg10508018_CICP1	1.75E-06	1.35E-05	-0.616445177	M1	Female	trans
cg20337110_ENSG00000205898	1.75E-06	1.35E-05	-1.136817323	M1	Female	trans
cg16975684_LINC02097	1.75E-06	1.35E-05	-0.568938594	M1	Female	trans
cg17568448_CAV3	1.75E-06	1.35E-05	-0.667467317	M1	Female	trans
cg23380468_ATXN3L	1.75E-06	1.35E-05	-0.411114323	M1	Female	trans
cg24294835_POM121L2	1.75E-06	1.35E-05	-0.639305912	M1	Female	trans
cg19880004_LINC02138	1.75E-06	1.35E-05	-0.773587794	M1	Female	trans
cg13409898_IGF2	1.75E-06	1.35E-05	-0.362662707	M1	Female	trans
cg05868023_PLCD3	1.75E-06	1.35E-05	0.486564254	M1	Female	trans
cg02775254_HCRT	1.75E-06	1.35E-05	-0.519101715	M1	Female	trans
cg01685353_RPL19P11	1.75E-06	1.35E-05	-0.477289892	M1	Female	trans
cg14516589_GJA4	1.75E-06	1.35E-05	-0.502420215	M1	Female	trans
cg16599577_HIGD1AP12	1.75E-06	1.35E-05	-0.670948996	M1	Female	trans
cg16274716_NLRP7P1	1.75E-06	1.35E-05	-0.739088634	M1	Female	trans
cg17159699_LINC00384	1.75E-06	1.35E-05	-0.551053973	M1	Female	trans
cg03351580_ALOX15	1.75E-06	1.35E-05	-0.526847299	M1	Female	trans
cg06690353_RGR	1.75E-06	1.35E-05	-0.515775926	M1	Female	trans
cg16131126_RNA5SP172	1.75E-06	1.35E-05	-0.491384897	M1	Female	trans
cg09385285_KLF3P2	1.75E-06	1.35E-05	-0.529273696	M1	Female	trans
cg00598860_IGHG2	1.75E-06	1.35E-05	-0.68787967	M1	Female	trans
cg25699417_RPS20P25	1.75E-06	1.35E-05	-0.615930071	M1	Female	trans
cg16328106_OR2J4P	1.75E-06	1.35E-05	0.606560709	M1	Female	trans
cg26989911_HIGD1AP12	1.75E-06	1.35E-05	-0.601083032	M1	Female	trans
cg22618164_MIR1245A	1.75E-06	1.35E-05	0.592663463	M1	Female	trans
cg18323824_DCST2	1.75E-06	1.35E-05	-0.683172409	M1	Female	trans
cg25264081_OR6X1	1.75E-06	1.35E-05	0.554072029	M1	Female	trans
cg23175824_ENSG00000237888	1.75E-06	1.35E-05	0.572466081	M1	Female	trans
cg10568558_FOXS1	1.75E-06	1.35E-05	-0.508453297	M1	Female	trans
cg17947922_IGFBP6	1.75E-06	1.35E-05	-0.706777599	M1	Female	trans
cg04667681_CRYBA1	1.75E-06	1.35E-05	-0.51106693	M1	Female	trans
cg00736622_ENSG00000228711	1.75E-06	1.35E-05	-0.378118506	M1	Female	trans
cg02202484_ARPC3P2	1.75E-06	1.35E-05	-0.569837446	M1	Female	trans
cg14783708_ENSG00000227556	1.75E-06	1.35E-05	-0.383934722	M1	Female	trans
cg07994735_ENSG00000232749	1.75E-06	1.35E-05	-0.594117311	M1	Female	trans
cg11155090_RNA5S9	1.75E-06	1.35E-05	-0.61323927	M1	Female	trans
cg20491223_BTLA	1.75E-06	1.35E-05	0.427819725	M1	Female	trans
cg24525578_CGA	1.75E-06	1.35E-05	-0.748012517	M1	Female	trans
cg09929408_RNU6-216P	1.75E-06	1.35E-05	-0.511849428	M1	Female	trans
cg11803838_ENSG00000237927	1.75E-06	1.35E-05	0.449309343	M1	Female	trans
cg22646311_CHRM2	1.75E-06	1.35E-05	0.469061346	M1	Female	trans
cg10664338_AHNAK2	1.75E-06	1.35E-05	0.589679175	M1	Female	trans
cg25949002_S100A7	1.75E-06	1.35E-05	-0.622463252	M1	Female	trans
cg09214668_ENSG00000236775	1.75E-06	1.35E-05	-0.51549098	M1	Female	trans
cg18493502_PPIAP33	1.75E-06	1.35E-05	-0.382741264	M1	Female	trans
cg13983277_KRT8P20	1.75E-06	1.35E-05	-0.645700452	M1	Female	trans
cg03575231_KCNH5	1.75E-06	1.35E-05	-0.536112066	M1	Female	trans
cg18266472_RPS26P45	1.75E-06	1.35E-05	0.484192154	M1	Female	trans
cg18177183_RNU4-41P	1.75E-06	1.35E-05	0.796137773	M1	Female	trans
cg03485681_ENSG00000229854	1.75E-06	1.35E-05	-0.445984919	M1	Female	trans
cg03728197_RRAS	1.75E-06	1.35E-05	-1.149451618	M1	Female	trans
cg10031989_RPL23AP75	1.75E-06	1.35E-05	-0.46905398	M1	Female	trans
cg10991855_PI3	1.75E-06	1.35E-05	-0.62610566	M1	Female	trans
cg11170217_ENSG00000236601	1.75E-06	1.35E-05	-0.475166337	M1	Female	trans
cg07766767_KARS1P2	1.75E-06	1.35E-05	-0.990959451	M1	Female	trans
cg18687468_CEMIP	1.75E-06	1.35E-05	-0.821453473	M1	Female	trans
cg01622885_ENSG00000213579	1.75E-06	1.35E-05	-0.535594892	M1	Female	trans
cg06779232_RNU6-682P	1.75E-06	1.35E-05	-0.821412651	M1	Female	trans
cg02695239_ENSG00000240296	1.75E-06	1.35E-05	-0.952450942	M1	Female	trans
cg07414422_LINC01280	1.75E-06	1.35E-05	-0.400355803	M1	Female	trans
cg23024913_GREB1L	1.75E-06	1.35E-05	-0.42588427	M1	Female	trans
cg21711368_OR5AN1	1.75E-06	1.35E-05	-0.624663266	M1	Female	trans
cg11023174_ELANE	1.75E-06	1.35E-05	-0.551380222	M1	Female	trans
cg25192647_ENSG00000229629	1.75E-06	1.35E-05	-0.421660703	M1	Female	trans
cg10097323_OPN1LW	1.75E-06	1.35E-05	-0.583214614	M1	Female	trans
cg10044466_KRT17P7	1.75E-06	1.35E-05	0.714278738	M1	Female	trans
cg05226043_RN7SL229P	1.75E-06	1.35E-05	-0.486979229	M1	Female	trans
cg22314643_FAM90A11P	1.75E-06	1.35E-05	-0.515655202	M1	Female	trans
cg00809502_ENSG00000235610	1.75E-06	1.35E-05	-0.555896418	M1	Female	trans
cg08266644_IGFBP6	1.75E-06	1.35E-05	-0.791249801	M1	Female	trans
cg01861555_GAPDHP14	1.75E-06	1.35E-05	-0.457494752	M1	Female	trans
cg26972832_PCDHB9	1.75E-06	1.35E-05	-0.541541124	M1	Female	trans
cg03229431_HMGB1P9	1.75E-06	1.35E-05	-0.526177832	M1	Female	trans
cg20060216_LINC00317	1.75E-06	1.35E-05	-0.752568178	M1	Female	trans
cg24508976_RNU6-563P	1.75E-06	1.35E-05	-0.540954103	M1	Female	trans
cg00376321_PAFAH1B2P1	1.75E-06	1.35E-05	-0.688981446	M1	Female	trans
cg19241088_APOH	1.75E-06	1.35E-05	-0.738469538	M1	Female	trans
cg22314681_RNU7-185P	1.75E-06	1.35E-05	-0.134451093	M1	Female	trans
cg22314681_PIP5K1P2	1.75E-06	1.35E-05	-0.481419322	M1	Female	trans
cg22314681_IGHD5-24	1.75E-06	1.35E-05	-0.481419322	M1	Female	trans
cg22314681_ENSG00000225175	1.75E-06	1.35E-05	-0.304249346	M1	Female	trans
cg22314681_ENSG00000225881	1.75E-06	1.35E-05	-0.342984072	M1	Female	trans
cg22314681_ENSG00000225974	1.75E-06	1.35E-05	-0.258851715	M1	Female	trans
cg22314681_ENSG00000237590	1.75E-06	1.35E-05	-0.481419322	M1	Female	trans
cg22314681_XRCC6P3	1.75E-06	1.35E-05	-0.678303456	M1	Female	trans
cg22314681_RNU6-968P	1.75E-06	1.35E-05	-0.678303456	M1	Female	trans
cg22314681_SLC25A20P1	1.75E-06	1.35E-05	-0.678303456	M1	Female	trans
cg22314681_MTATP6P21	1.75E-06	1.35E-05	-0.678303456	M1	Female	trans
cg22314681_RPS2P52	1.75E-06	1.35E-05	-0.678303456	M1	Female	trans
cg22314681_NLRP5	1.75E-06	1.35E-05	-0.455209501	M1	Female	trans
cg22314681_OR4K12P	1.75E-06	1.35E-05	-0.678303456	M1	Female	trans
cg22314681_MED28P4	1.75E-06	1.35E-05	-0.678303456	M1	Female	trans
cg13818127_SNORD96B	1.75E-06	1.35E-05	-0.44369812	M1	Female	trans
cg02055265_LINC01758	1.75E-06	1.35E-05	-0.375940471	M1	Female	trans
cg27065225_ENSG00000213318	1.75E-06	1.35E-05	-0.6270313	M1	Female	trans
cg23127183_CD22	1.75E-06	1.36E-05	0.228784377	M1	Female	trans
cg01003793_RNA5SP65	1.75E-06	1.36E-05	-0.477299373	M1	Female	trans
cg05887431_VTA1P1	1.75E-06	1.36E-05	-0.476412935	M1	Female	trans
cg03005781_SNORA5A	1.75E-06	1.36E-05	-0.499719161	M1	Female	trans
cg11394947_RNU4-17P	1.75E-06	1.36E-05	-0.510147381	M1	Female	trans
cg08533711_LRP4	1.75E-06	1.36E-05	-0.608490453	M1	Female	trans
cg05292018_AADACL3	1.75E-06	1.36E-05	-0.486265329	M1	Female	trans
cg04152562_PRKCE-AS1	1.75E-06	1.36E-05	-0.742581845	M1	Female	trans
cg12858231_ENSG00000226671	1.75E-06	1.36E-05	-0.377126121	M1	Female	trans
cg00216680_CGB2	1.75E-06	1.36E-05	0.304138547	M1	Female	trans
cg22203300_ADAM33	1.75E-06	1.36E-05	-0.969996698	M1	Female	trans
cg17555660_LINC00265-2P	1.75E-06	1.36E-05	-0.653187924	M1	Female	trans
cg24728770_IGLV1-36	1.75E-06	1.36E-05	-0.533228185	M1	Female	trans
cg23367851_FOXL2NB	1.75E-06	1.36E-05	0.711183901	M1	Female	trans
cg18849725_RPLP2P1	1.75E-06	1.36E-05	-0.792772097	M1	Female	trans
cg01093934_EDDM3B	1.75E-06	1.36E-05	-0.742707596	M1	Female	trans
cg11148883_ATRNL1	1.75E-06	1.36E-05	-0.630432546	M1	Female	trans
cg26539349_RNA5SP144	1.75E-06	1.36E-05	-0.65938382	M1	Female	trans
cg03353560_ENSG00000230829	1.75E-06	1.36E-05	-0.358544218	M1	Female	trans
cg01824284_MYOG	1.75E-06	1.36E-05	-0.559058635	M1	Female	trans
cg22167148_ENSG00000234903	1.75E-06	1.36E-05	-0.488335934	M1	Female	trans
cg17914494_ENSG00000230435	1.75E-06	1.36E-05	-0.397607106	M1	Female	trans
cg16599577_COX6B1P7	1.75E-06	1.36E-05	-0.937295575	M1	Female	trans
cg16599577_RNU6-827P	1.75E-06	1.36E-05	-0.937295575	M1	Female	trans
cg16599577_MTCO2P8	1.75E-06	1.36E-05	-0.937295575	M1	Female	trans
cg16599577_MTCO1P8	1.75E-06	1.36E-05	-0.770066894	M1	Female	trans
cg16599577_ADIRF	1.75E-06	1.36E-05	-0.42041886	M1	Female	trans
cg16599577_SNORD115-30	1.75E-06	1.36E-05	-0.937295575	M1	Female	trans
cg16599577_KRTAP4-7	1.75E-06	1.36E-05	-0.937295575	M1	Female	trans
cg16599577_GXYLT1P2	1.75E-06	1.36E-05	-0.507767073	M1	Female	trans
cg16599577_U3	1.75E-06	1.36E-05	-0.937295575	M1	Female	trans
cg16599577_ENSG00000228048	1.75E-06	1.36E-05	-0.937295575	M1	Female	trans
cg16599577_RNU6-336P	1.75E-06	1.36E-05	-0.665236475	M1	Female	trans
cg16599577_LUZP4P1	1.75E-06	1.36E-05	-0.665236475	M1	Female	trans
cg16599577_MIR7-3	1.75E-06	1.36E-05	-0.59621851	M1	Female	trans
cg16599577_ENSG00000228877	1.75E-06	1.36E-05	-0.665236475	M1	Female	trans
cg19194405_AMY1A	1.75E-06	1.36E-05	-0.618997729	M1	Female	trans
cg15532012_RN7SKP121	1.75E-06	1.36E-05	-0.398262663	M1	Female	trans
cg17613326_ENSG00000224529	1.75E-06	1.36E-05	0.585287162	M1	Female	trans
cg16726234_ENSG00000235779	1.75E-06	1.36E-05	-0.577351065	M1	Female	trans
cg04924345_FHOD3	1.75E-06	1.36E-05	-0.747618904	M1	Female	trans
cg11390628_SPI1	1.75E-06	1.36E-05	-0.941309612	M1	Female	trans
cg08296131_CYP3A4	1.75E-06	1.36E-05	-0.754572056	M1	Female	trans
cg17653352_LCN15	1.75E-06	1.36E-05	-0.347822826	M1	Female	trans
cg14378465_RNU6-196P	1.75E-06	1.36E-05	-0.493856461	M1	Female	trans
cg17080234_SERPINB2	1.75E-06	1.36E-05	-0.576655523	M1	Female	trans
cg07360017_RN7SL837P	1.75E-06	1.36E-05	-0.585248387	M1	Female	trans
cg11418303_SNORD115-38	1.75E-06	1.36E-05	-0.612362458	M1	Female	trans
cg26539349_LINC00430	1.76E-06	1.36E-05	-0.714631782	M1	Female	trans
cg05260346_RNU6-1204P	1.76E-06	1.36E-05	-0.888337649	M1	Female	trans
cg08771408_IGLV2-14	1.76E-06	1.36E-05	-0.419127632	M1	Female	trans
cg07734159_RNU6-746P	1.76E-06	1.36E-05	-0.607713983	M1	Female	trans
cg12878716_LAMP1	1.76E-06	1.36E-05	-0.8953098	M1	Female	trans
cg08243048_S1PR3	1.76E-06	1.36E-05	-0.652818106	M1	Female	trans
cg07917878_ZNF114P1	1.76E-06	1.36E-05	-0.753489999	M1	Female	trans
cg06854495_AGKP2	1.76E-06	1.36E-05	-0.536255146	M1	Female	trans
cg09990075_ENSG00000241475	1.76E-06	1.36E-05	-0.424161743	M1	Female	trans
cg02792822_MTCO2P12	1.76E-06	1.36E-05	-0.649729631	M1	Female	trans
cg08348957_ENSG00000235592	1.76E-06	1.36E-05	-0.76566273	M1	Female	trans
cg08792416_KRTAP10-11	1.76E-06	1.36E-05	-0.509950672	M1	Female	trans
cg14181874_ENSG00000228543	1.76E-06	1.36E-05	-0.421692518	M1	Female	trans
cg11314630_CT47A4	1.76E-06	1.36E-05	-0.987125914	M1	Female	trans
cg18400586_PPP1R2P10	1.76E-06	1.36E-05	-0.388607334	M1	Female	trans
cg16404630_ENSG00000226573	1.76E-06	1.36E-05	-0.303549718	M1	Female	trans
cg02782331_RNU6-289P	1.76E-06	1.36E-05	-0.771843229	M1	Female	trans
cg10245967_FAM43B	1.76E-06	1.36E-05	-0.504958465	M1	Female	trans
cg07596643_TXNP2	1.76E-06	1.36E-05	1.883965185	M1	Female	trans
cg08414407_CLC	1.76E-06	1.36E-05	-0.722664309	M1	Female	trans
cg16712416_PRDM14	1.76E-06	1.36E-05	-0.749774077	M1	Female	trans
cg20567176_GM2AP2	1.76E-06	1.36E-05	-0.860312974	M1	Female	trans
cg24186114_ENSG00000225591	1.76E-06	1.36E-05	-0.769007988	M1	Female	trans
cg06836895_RPL11P5	1.76E-06	1.36E-05	-0.547406925	M1	Female	trans
cg20491223_PTMAP1	1.76E-06	1.36E-05	0.704062075	M1	Female	trans
cg24949324_RN7SL432P	1.76E-06	1.36E-05	-0.8779787	M1	Female	trans
cg15068552_RPS26P57	1.76E-06	1.36E-05	-0.635363245	M1	Female	trans
cg21945639_POU6F2	1.76E-06	1.36E-05	0.298355788	M1	Female	trans
cg20241816_SNORA63	1.76E-06	1.36E-05	-0.653189278	M1	Female	trans
cg22597706_RPS27P1	1.76E-06	1.36E-05	-0.657500343	M1	Female	trans
cg02492704_LINC02263	1.76E-06	1.36E-05	-0.563316428	M1	Female	trans
cg16436181_OTOP3	1.76E-06	1.36E-05	-0.642654766	M1	Female	trans
cg09201130_ARMCX7P	1.76E-06	1.36E-05	0.713214778	M1	Female	trans
cg00516582_RNU6-337P	1.76E-06	1.36E-05	-0.510011402	M1	Female	trans
cg01093934_HNRNPA1P54	1.76E-06	1.36E-05	-0.581755687	M1	Female	trans
cg20249925_RNU6-337P	1.76E-06	1.36E-05	-0.591600724	M1	Female	trans
cg03780545_C1QTNF9-AS1	1.76E-06	1.36E-05	0.571474546	M1	Female	trans
cg25479848_RN7SL149P	1.76E-06	1.36E-05	-0.672890328	M1	Female	trans
cg21400562_CELA2B	1.76E-06	1.36E-05	-0.449355444	M1	Female	trans
cg05368609_IGHV3-7	1.76E-06	1.36E-05	-0.392887798	M1	Female	trans
cg00232388_MRPS21P2	1.76E-06	1.36E-05	-0.838158306	M1	Female	trans
cg05492735_RNA5SP174	1.76E-06	1.36E-05	-1.075484557	M1	Female	trans
cg04688871_LGALS12	1.76E-06	1.36E-05	-0.412824898	M1	Female	trans
cg06757935_SERPINA12	1.76E-06	1.36E-05	-0.561107304	M1	Female	trans
cg14028520_OBP2A	1.76E-06	1.36E-05	-0.469657093	M1	Female	trans
cg03822746_SLC6A12	1.76E-06	1.36E-05	-0.545307664	M1	Female	trans
cg10653573_Y_RNA	1.76E-06	1.36E-05	-0.737031404	M1	Female	trans
cg22646311_IL36G	1.76E-06	1.36E-05	0.593716594	M1	Female	trans
cg15029183_LINC01567	1.76E-06	1.36E-05	-0.519965644	M1	Female	trans
cg08044704_F13A1	1.76E-06	1.36E-05	-0.721771219	M1	Female	trans
cg17830140_TAF7L	1.76E-06	1.36E-05	-0.579838984	M1	Female	trans
cg06480483_PAFAH1B2P1	1.76E-06	1.36E-05	0.827187516	M1	Female	trans
cg02875253_RNU6-682P	1.76E-06	1.36E-05	0.718787357	M1	Female	trans
cg11360098_IFNA14	1.76E-06	1.36E-05	-0.660886552	M1	Female	trans
cg10725441_KRTAP21-4P	1.76E-06	1.36E-05	-0.482383221	M1	Female	trans
cg12474980_LINCMD1	1.76E-06	1.36E-05	-0.51742668	M1	Female	trans
cg15509969_GSN	1.76E-06	1.36E-05	0.436621457	M1	Female	trans
cg16899501_PRR20G	1.76E-06	1.36E-05	-0.253307132	M1	Female	trans
cg15120247_CHGA	1.76E-06	1.36E-05	-0.798906545	M1	Female	trans
cg26598859_DNAJA1P5	1.76E-06	1.36E-05	-0.353136206	M1	Female	trans
cg15817224_OR7E162P	1.76E-06	1.36E-05	-0.635751265	M1	Female	trans
cg08576479_RPL23AP43	1.76E-06	1.36E-05	-0.592725147	M1	Female	trans
cg00445202_SNORD115-43	1.76E-06	1.36E-05	-0.82908885	M1	Female	trans
cg00866836_OR1D2	1.76E-06	1.36E-05	-1.190727599	M1	Female	trans
cg07793432_OXGR1	1.76E-06	1.36E-05	-0.786748313	M1	Female	trans
cg09081941_FAXC	1.76E-06	1.36E-05	-0.738285003	M1	Female	trans
cg16001227_GAGE1	1.76E-06	1.36E-05	-0.612810222	M1	Female	trans
cg03292225_CLDN5	1.76E-06	1.36E-05	-0.407284446	M1	Female	trans
cg01008267_RNY4P18	1.76E-06	1.36E-05	-0.701134249	M1	Female	trans
cg14457908_ARL13A	1.76E-06	1.36E-05	-0.610330248	M1	Female	trans
cg02633723_U8	1.76E-06	1.36E-05	-0.457724053	M1	Female	trans
cg20961650_PTMAP1	1.76E-06	1.36E-05	-0.561716217	M1	Female	trans
cg18160046_RNA5SP191	1.76E-06	1.36E-05	-0.722492052	M1	Female	trans
cg09929408_ENSG00000240527	1.76E-06	1.36E-05	-0.512616884	M1	Female	trans
cg12717664_RNU6-195P	1.76E-06	1.36E-05	-0.627037914	M1	Female	trans
cg25933095_OR9Q1	1.76E-06	1.36E-05	-0.460892911	M1	Female	trans
cg19335711_PHBP11	1.76E-06	1.36E-05	-0.575022133	M1	Female	trans
cg20571761_HOXC9	1.76E-06	1.36E-05	-0.222074652	M1	Female	trans
cg03272877_LINC00365	1.76E-06	1.36E-05	0.844548872	M1	Female	trans
cg11091734_CDKN2A-DT	1.76E-06	1.36E-05	-0.488864789	M1	Female	trans
cg20369573_DBIL5P2	1.76E-06	1.36E-05	-0.539684939	M1	Female	trans
cg11041558_FAM24A	1.76E-06	1.36E-05	-0.359569066	M1	Female	trans
cg06779317_RBMY1A1	1.76E-06	1.36E-05	-1.327773707	M1	Female	trans
cg11023174_NAP1L6P	1.76E-06	1.36E-05	-0.4189547	M1	Female	trans
cg01093202_TACR3	1.76E-06	1.36E-05	-0.582259413	M1	Female	trans
cg25774020_IFNA13	1.76E-06	1.36E-05	-1.053012872	M1	Female	trans
cg23238869_ETS2	1.76E-06	1.36E-05	-0.584860304	M1	Female	trans
cg18480033_NKX2-6	1.76E-06	1.36E-05	-0.453515045	M1	Female	trans
cg26250046_CACNA1S	1.76E-06	1.36E-05	-0.564997272	M1	Female	trans
cg21766141_SRRM2	1.76E-06	1.36E-05	-0.418039149	M1	Female	trans
cg25621215_TSPAN8	1.76E-06	1.36E-05	-0.884450932	M1	Female	trans
cg01524974_ENSG00000241917	1.76E-06	1.36E-05	-0.32970719	M1	Female	trans
cg00793981_ENSG00000201710	1.76E-06	1.36E-05	-0.696324339	M1	Female	trans
cg00793981_CRYGA	1.76E-06	1.36E-05	-0.785237273	M1	Female	trans
cg00793981_KIAA1143P2	1.76E-06	1.36E-05	-0.220054296	M1	Female	trans
cg00793981_OR4C12	1.76E-06	1.36E-05	-0.785237273	M1	Female	trans
cg00793981_NKX2-1	1.76E-06	1.36E-05	-0.116283604	M1	Female	trans
cg00793981_ENSG00000217477	1.76E-06	1.36E-05	-0.785237273	M1	Female	trans
cg00793981_ENSG00000233842	1.76E-06	1.36E-05	-0.557314565	M1	Female	trans
cg00793981_ENSG00000234686	1.76E-06	1.36E-05	-0.220054296	M1	Female	trans
cg23246499_C2orf78	1.76E-06	1.36E-05	-0.472920198	M1	Female	trans
cg07330196_LINC01737	1.76E-06	1.36E-05	-0.344009521	M1	Female	trans
cg20237815_RAMP3	1.76E-06	1.36E-05	-0.713392594	M1	Female	trans
cg20237815_TACR3	1.76E-06	1.36E-05	-0.727721226	M1	Female	trans
cg23668222_SV2B	1.76E-06	1.36E-05	-0.556839573	M1	Female	trans
cg09874643_MTND1P20	1.76E-06	1.36E-05	-0.657718432	M1	Female	trans
cg19111078_ENSG00000229196	1.76E-06	1.36E-05	-0.594207008	M1	Female	trans
cg03637781_MTND1P16	1.76E-06	1.36E-05	0.415339944	M1	Female	trans
cg21167956_ENSG00000229116	1.76E-06	1.36E-05	-0.620519011	M1	Female	trans
cg17513770_ENSG00000235615	1.76E-06	1.36E-05	-0.403109925	M1	Female	trans
cg24310785_ENSG00000214908	1.76E-06	1.36E-05	-0.493395954	M1	Female	trans
cg10040153_RPS6P20	1.76E-06	1.36E-05	-0.481055883	M1	Female	trans
cg08073629_S100A9	1.76E-06	1.36E-05	-0.602682444	M1	Female	trans
cg08073629_PDZK1IP1	1.76E-06	1.36E-05	-0.602029836	M1	Female	trans
cg13854498_FCER1A	1.76E-06	1.36E-05	-0.866885475	M1	Female	trans
cg27190943_CAMK2A	1.76E-06	1.36E-05	-0.48776296	M1	Female	trans
cg07914267_SNORD18	1.76E-06	1.36E-05	-0.704567541	M1	Female	trans
cg10836755_ENSG00000228123	1.76E-06	1.36E-05	-0.609973669	M1	Female	trans
cg22702814_BET1P1	1.76E-06	1.36E-05	-0.422170488	M1	Female	trans
cg03134747_MIR26A1	1.76E-06	1.36E-05	-0.520182901	M1	Female	trans
cg20007465_NAP1L3	1.76E-06	1.36E-05	0.450545904	M1	Female	trans
cg10503606_RN7SL233P	1.76E-06	1.36E-05	-0.539781918	M1	Female	trans
cg16711084_VSIG1	1.76E-06	1.36E-05	-0.69425342	M1	Female	trans
cg18087593_EI24P1	1.77E-06	1.36E-05	-0.85495143	M1	Female	trans
cg01742177_NTRK2	1.77E-06	1.36E-05	-0.485924733	M1	Female	trans
cg06834951_METTL15P3	1.77E-06	1.36E-05	-0.723970491	M1	Female	trans
cg20313696_ENSG00000237503	1.77E-06	1.36E-05	-0.574049915	M1	Female	trans
cg10725441_RN7SL70P	1.77E-06	1.36E-05	-0.477908447	M1	Female	trans
cg09381162_MIR1251	1.77E-06	1.36E-05	-0.649638375	M1	Female	trans
cg03397234_MEIKIN	1.77E-06	1.36E-05	0.777758085	M1	Female	trans
cg03653504_ENSG00000232834	1.77E-06	1.36E-05	-0.562386348	M1	Female	trans
cg24014805_VN2R3P	1.77E-06	1.36E-05	-0.641276795	M1	Female	trans
cg25037011_CARMIL1	1.77E-06	1.36E-05	0.696839414	M1	Female	trans
cg24267038_KCNJ6-AS1	1.77E-06	1.36E-05	-0.574886323	M1	Female	trans
cg04493778_ADGRA2	1.77E-06	1.36E-05	-0.415968719	M1	Female	trans
cg14230089_RN7SL643P	1.77E-06	1.36E-05	-0.561289062	M1	Female	trans
cg20160035_ENSG00000223475	1.77E-06	1.36E-05	-0.660178022	M1	Female	trans
cg15564871_ENSG00000241411	1.77E-06	1.36E-05	-0.341340938	M1	Female	trans
cg15977002_PCDH9-AS4	1.77E-06	1.36E-05	-0.727312234	M1	Female	trans
cg17213650_PPIAP70	1.77E-06	1.36E-05	-0.451721519	M1	Female	trans
cg22609539_RNU7-106P	1.77E-06	1.36E-05	-0.961540634	M1	Female	trans
cg13127920_ENSG00000238018	1.77E-06	1.36E-05	-0.611156487	M1	Female	trans
cg23579481_RN7SL337P	1.77E-06	1.36E-05	-0.427142312	M1	Female	trans
cg08498272_CAMK1G	1.77E-06	1.36E-05	-0.716687917	M1	Female	trans
cg02262162_ENSG00000229964	1.77E-06	1.36E-05	-0.501016406	M1	Female	trans
cg00893657_SHCBP1L	1.77E-06	1.36E-05	-0.553840821	M1	Female	trans
cg14762788_TRAPPC2P3	1.77E-06	1.36E-05	-0.505214739	M1	Female	trans
cg26081710_OR2E1P	1.77E-06	1.36E-05	-0.596950287	M1	Female	trans
cg25004838_HTR5A	1.77E-06	1.36E-05	0.479311671	M1	Female	trans
cg25037011_RPS29P21	1.77E-06	1.36E-05	0.668869431	M1	Female	trans
cg04544994_MANCR	1.77E-06	1.36E-05	-0.782808126	M1	Female	trans
cg11155090_C6	1.77E-06	1.36E-05	-0.674236184	M1	Female	trans
cg14296749_RNU1-146P	1.77E-06	1.36E-05	-0.453904127	M1	Female	trans
cg04329977_RNU6-1300P	1.77E-06	1.36E-05	0.72078332	M1	Female	trans
cg05747874_RNU6-226P	1.77E-06	1.37E-05	-0.488370611	M1	Female	trans
cg14045652_ENSG00000230572	1.77E-06	1.37E-05	-0.702773774	M1	Female	trans
cg09299773_FMO7P	1.77E-06	1.37E-05	-0.4553299	M1	Female	trans
cg09435249_ENSG00000241739	1.77E-06	1.37E-05	-0.586081191	M1	Female	trans
cg22714776_RN7SKP178	1.77E-06	1.37E-05	-0.450071403	M1	Female	trans
cg01504142_MIR30A	1.77E-06	1.37E-05	-0.405621103	M1	Female	trans
cg12481893_TOMM20P1	1.77E-06	1.37E-05	-0.502231181	M1	Female	trans
cg04726019_LINC02643	1.77E-06	1.37E-05	-0.700866773	M1	Female	trans
cg23422587_IGHA2	1.77E-06	1.37E-05	0.40691173	M1	Female	trans
cg09472784_LINC02531	1.77E-06	1.37E-05	-0.52499737	M1	Female	trans
cg10744079_MTCO1P51	1.77E-06	1.37E-05	0.511654475	M1	Female	trans
cg17813879_RNU4-55P	1.77E-06	1.37E-05	-0.759437676	M1	Female	trans
cg00232388_PPIAP60	1.77E-06	1.37E-05	-0.908780199	M1	Female	trans
cg00232388_LINC01078	1.77E-06	1.37E-05	-0.614777269	M1	Female	trans
cg07994735_MTND4P26	1.77E-06	1.37E-05	-0.672989456	M1	Female	trans
cg09736391_TRIM60	1.77E-06	1.37E-05	-0.61336946	M1	Female	trans
cg27483382_MTCO2P17	1.77E-06	1.37E-05	-0.364179915	M1	Female	trans
cg21966616_TRDJ1	1.77E-06	1.37E-05	-0.468986822	M1	Female	trans
cg17604362_LINC00382	1.77E-06	1.37E-05	-0.925466618	M1	Female	trans
cg15488978_REEP4	1.77E-06	1.37E-05	-0.783028769	M1	Female	trans
cg10869830_ENSG00000235480	1.77E-06	1.37E-05	0.523386796	M1	Female	trans
cg04544994_MCHR2-AS1	1.77E-06	1.37E-05	-0.817160251	M1	Female	trans
cg06469326_SERTM1	1.77E-06	1.37E-05	-0.812311695	M1	Female	trans
cg05669210_RNU6-72P	1.77E-06	1.37E-05	0.38811891	M1	Female	trans
cg18580450_ENSG00000231062	1.77E-06	1.37E-05	-0.467067124	M1	Female	trans
cg07346595_ANKRD11P1	1.77E-06	1.37E-05	-0.472310439	M1	Female	trans
cg16187147_ENSG00000226541	1.77E-06	1.37E-05	-0.915137946	M1	Female	trans
cg07110166_OR5L2	1.77E-06	1.37E-05	-0.799683649	M1	Female	trans
cg23355166_ENSG00000230160	1.77E-06	1.37E-05	-0.510534189	M1	Female	trans
cg16131126_GAD1	1.77E-06	1.37E-05	-0.687406417	M1	Female	trans
cg06753179_DYNLL1P3	1.77E-06	1.37E-05	-0.810806058	M1	Female	trans
cg27622369_GLP1R	1.77E-06	1.37E-05	-0.615593493	M1	Female	trans
cg05260298_PHKA2-AS1	1.77E-06	1.37E-05	-0.548578097	M1	Female	trans
cg09381630_ANKRD30B	1.77E-06	1.37E-05	-0.579814678	M1	Female	trans
cg12148898_GRM7-AS2	1.77E-06	1.37E-05	0.521939965	M1	Female	trans
cg04515996_ENSG00000234436	1.77E-06	1.37E-05	0.495680734	M1	Female	trans
cg13700458_ENSG00000214280	1.77E-06	1.37E-05	-0.492490143	M1	Female	trans
cg23921689_RNU6-11P	1.77E-06	1.37E-05	-0.434352036	M1	Female	trans
cg27619481_SLC22A6	1.77E-06	1.37E-05	-0.567329276	M1	Female	trans
cg08476832_CEACAMP11	1.77E-06	1.37E-05	-0.560670516	M1	Female	trans
cg03743462_CRYGN	1.77E-06	1.37E-05	-0.831682774	M1	Female	trans
cg16348536_TDRD12	1.77E-06	1.37E-05	-0.52148642	M1	Female	trans
cg25293265_MIR504	1.77E-06	1.37E-05	-0.406086359	M1	Female	trans
cg09757838_KRT8P14	1.77E-06	1.37E-05	0.630853202	M1	Female	trans
cg09658813_UBA52P3	1.77E-06	1.37E-05	-0.781731148	M1	Female	trans
cg11269444_RNU6-597P	1.77E-06	1.37E-05	-0.728420428	M1	Female	trans
cg12878716_ENSG00000236510	1.77E-06	1.37E-05	0.814957088	M1	Female	trans
cg16975684_ZNF425	1.77E-06	1.37E-05	-0.598084332	M1	Female	trans
cg14032195_RN7SKP153	1.77E-06	1.37E-05	-0.522178425	M1	Female	trans
cg10549933_SERBP1P3	1.77E-06	1.37E-05	-0.710825112	M1	Female	trans
cg17323604_RPL13AP20	1.77E-06	1.37E-05	-0.493778432	M1	Female	trans
cg04202539_RNU6-1160P	1.77E-06	1.37E-05	-0.446392776	M1	Female	trans
cg15188881_ENSG00000224413	1.77E-06	1.37E-05	-0.261353283	M1	Female	trans
cg06649540_ENSG00000232576	1.77E-06	1.37E-05	-0.652494636	M1	Female	trans
cg20927800_ENSG00000225337	1.77E-06	1.37E-05	-0.628695833	M1	Female	trans
cg22626897_ENSG00000237265	1.77E-06	1.37E-05	-0.505916025	M1	Female	trans
cg15197135_OGFRL1	1.77E-06	1.37E-05	-0.502772717	M1	Female	trans
cg23121887_CHODL-AS1	1.77E-06	1.37E-05	-0.519176936	M1	Female	trans
cg12034111_SRSF5	1.77E-06	1.37E-05	-0.623084541	M1	Female	trans
cg16936864_H2AL1RP	1.77E-06	1.37E-05	-0.517795739	M1	Female	trans
cg04343263_CDA	1.77E-06	1.37E-05	-0.514376265	M1	Female	trans
cg05392160_MIR500B	1.77E-06	1.37E-05	-0.510800231	M1	Female	trans
cg01371313_LINC02608	1.77E-06	1.37E-05	-0.598971414	M1	Female	trans
cg06548827_LILRA5	1.77E-06	1.37E-05	-0.668572557	M1	Female	trans
cg24949324_ENSG00000237464	1.77E-06	1.37E-05	-0.783885817	M1	Female	trans
cg19238031_ENSG00000223623	1.77E-06	1.37E-05	-0.444640091	M1	Female	trans
cg05226043_PRAMEF19	1.77E-06	1.37E-05	-0.627194677	M1	Female	trans
cg04342425_MTCYBP14	1.77E-06	1.37E-05	-0.351648059	M1	Female	trans
cg13935919_KRTAP19-8	1.77E-06	1.37E-05	-0.876595007	M1	Female	trans
cg25079651_MAGEA8	1.77E-06	1.37E-05	-0.711745491	M1	Female	trans
cg11935063_ENSG00000223402	1.77E-06	1.37E-05	-0.806607991	M1	Female	trans
cg14639642_HOXB-AS4	1.77E-06	1.37E-05	-0.587521164	M1	Female	trans
cg07512734_ENSG00000241754	1.77E-06	1.37E-05	0.619813323	M1	Female	trans
cg18606189_GSTT2	1.77E-06	1.37E-05	-0.691782999	M1	Female	trans
cg25004838_ENSG00000228714	1.77E-06	1.37E-05	0.577104929	M1	Female	trans
cg04198854_VNN1	1.77E-06	1.37E-05	-0.480855017	M1	Female	trans
cg06627950_VTRNA1-3	1.78E-06	1.37E-05	-0.624567621	M1	Female	trans
cg16565439_CENPA	1.78E-06	1.37E-05	-0.543716308	M1	Female	trans
cg20964965_SETD6P1	1.78E-06	1.37E-05	-0.714604457	M1	Female	trans
cg05258937_LINC00428	1.78E-06	1.37E-05	-0.865354775	M1	Female	trans
cg13248604_RPL9P14	1.78E-06	1.37E-05	-0.427114439	M1	Female	trans
cg08176762_ENSG00000239288	1.78E-06	1.37E-05	-0.734427498	M1	Female	trans
cg02170695_ENSG00000229616	1.78E-06	1.37E-05	-0.40961128	M1	Female	trans
cg21052958_TP53TG3	1.78E-06	1.37E-05	-0.23189112	M1	Female	trans
cg10746224_ENSG00000207027	1.78E-06	1.37E-05	-0.652805328	M1	Female	trans
cg10836755_MIR607	1.78E-06	1.37E-05	-0.469238902	M1	Female	trans
cg17158894_RNF144A	1.78E-06	1.37E-05	-0.792253919	M1	Female	trans
cg02305803_ASS1P10	1.78E-06	1.37E-05	-0.807441989	M1	Female	trans
cg02103598_ENSG00000233494	1.78E-06	1.37E-05	-0.571599631	M1	Female	trans
cg27065225_ENSG00000217631	1.78E-06	1.37E-05	-0.46431292	M1	Female	trans
cg16601957_RNU6-821P	1.78E-06	1.37E-05	-0.467578214	M1	Female	trans
cg08055490_KRTAP4-5	1.78E-06	1.37E-05	-0.302472469	M1	Female	trans
cg09223563_HHATL	1.78E-06	1.37E-05	-1.039142549	M1	Female	trans
cg08348957_ENSG00000235583	1.78E-06	1.37E-05	-0.669717939	M1	Female	trans
cg23024913_NAA11	1.78E-06	1.37E-05	-0.440389921	M1	Female	trans
cg06736785_EMC6	1.78E-06	1.37E-05	-0.665229403	M1	Female	trans
cg20366486_UBDP1	1.78E-06	1.37E-05	-1.035425489	M1	Female	trans
cg16422816_RNU6-1293P	1.78E-06	1.37E-05	-0.758727605	M1	Female	trans
cg23807125_HEPH	1.78E-06	1.37E-05	-0.910824482	M1	Female	trans
cg13700458_LINC01487	1.78E-06	1.37E-05	-0.471447472	M1	Female	trans
cg04487202_GPR84	1.78E-06	1.37E-05	-0.951599379	M1	Female	trans
cg00171290_IRS1	1.78E-06	1.37E-05	-0.452935816	M1	Female	trans
cg02797144_ENSG00000227747	1.78E-06	1.37E-05	-0.440650487	M1	Female	trans
cg06738890_ENSG00000232359	1.78E-06	1.37E-05	-1.083328646	M1	Female	trans
cg17159699_UBE2C	1.78E-06	1.37E-05	-0.543868285	M1	Female	trans
cg24607417_FEZF2	1.78E-06	1.37E-05	-0.428909119	M1	Female	trans
cg14683563_ENSG00000227766	1.78E-06	1.37E-05	-0.593372228	M1	Female	trans
cg10725441_ENSG00000231011	1.78E-06	1.37E-05	-0.53981345	M1	Female	trans
cg05046525_AGXT2	1.78E-06	1.37E-05	0.642513554	M1	Female	trans
cg11269444_SPATA22	1.78E-06	1.37E-05	-0.77386124	M1	Female	trans
cg09081941_TMEM71	1.78E-06	1.37E-05	-0.744789361	M1	Female	trans
cg11995490_ENSG00000242327	1.78E-06	1.37E-05	-0.590508304	M1	Female	trans
cg11156873_EPHA2	1.78E-06	1.37E-05	-0.494779425	M1	Female	trans
cg09214668_RNA5SP259	1.78E-06	1.37E-05	-0.471874735	M1	Female	trans
cg19316173_SNORD110	1.78E-06	1.37E-05	-0.618550038	M1	Female	trans
cg03822746_ANGPTL4	1.78E-06	1.37E-05	-0.520161732	M1	Female	trans
cg04469325_RPL22P16	1.78E-06	1.37E-05	-0.555132165	M1	Female	trans
cg03702660_RPS20P10	1.78E-06	1.37E-05	-0.437579727	M1	Female	trans
cg06587495_RPL7AP7	1.78E-06	1.37E-05	-0.648111744	M1	Female	trans
cg10039163_ENSG00000217514	1.78E-06	1.37E-05	-0.390851677	M1	Female	trans
cg25918837_LPCAT2BP	1.78E-06	1.37E-05	-0.630404805	M1	Female	trans
cg25918837_RN7SKP212	1.78E-06	1.37E-05	-0.344170191	M1	Female	trans
cg25918837_RN7SL564P	1.78E-06	1.37E-05	-0.376738929	M1	Female	trans
cg25918837_OR2A41P	1.78E-06	1.37E-05	-0.688340382	M1	Female	trans
cg25918837_ASB10	1.78E-06	1.37E-05	-0.688340382	M1	Female	trans
cg25918837_ENSG00000225598	1.78E-06	1.37E-05	-0.544586807	M1	Female	trans
cg25918837_RNU6-1151P	1.78E-06	1.37E-05	-0.257468985	M1	Female	trans
cg25918837_LINC00408	1.78E-06	1.37E-05	-0.767304294	M1	Female	trans
cg25918837_RN7SKP94	1.78E-06	1.37E-05	-0.053659078	M1	Female	trans
cg25918837_ENSG00000216913	1.78E-06	1.37E-05	-0.767304294	M1	Female	trans
cg25918837_RPL35AP37	1.78E-06	1.37E-05	-0.315202403	M1	Female	trans
cg14011315_CPS1	1.78E-06	1.37E-05	-0.626421912	M1	Female	trans
cg24377657_MAP4K1	1.78E-06	1.37E-05	0.414963031	M1	Female	trans
cg19776984_LINC00265-2P	1.78E-06	1.37E-05	-0.624289035	M1	Female	trans
cg23807125_ENSG00000227728	1.78E-06	1.37E-05	-0.910053608	M1	Female	trans
cg11364964_ENSG00000227249	1.78E-06	1.37E-05	-0.363109394	M1	Female	trans
cg22350135_BARX1	1.78E-06	1.37E-05	-0.501176395	M1	Female	trans
cg01716040_RPL5P10	1.78E-06	1.37E-05	-0.482716775	M1	Female	trans
cg05453042_ENSG00000225879	1.78E-06	1.37E-05	-0.663124541	M1	Female	trans
cg07231446_OR10G8	1.78E-06	1.37E-05	-0.529941717	M1	Female	trans
cg09760986_SIGLEC30P	1.78E-06	1.37E-05	-0.839895599	M1	Female	trans
cg05965353_ENSG00000233424	1.78E-06	1.37E-05	-2.222781638	M1	Female	trans
cg00632358_VPREB3	1.78E-06	1.37E-05	-0.293731561	M1	Female	trans
cg13616160_ENSG00000241754	1.78E-06	1.37E-05	-0.650030994	M1	Female	trans
cg18015625_CYCSP35	1.78E-06	1.37E-05	-0.686630124	M1	Female	trans
cg07879897_RPS2P48	1.78E-06	1.37E-05	0.633300551	M1	Female	trans
cg25040746_RPL7P51	1.78E-06	1.37E-05	-0.590538142	M1	Female	trans
cg14646214_RASSF2	1.78E-06	1.37E-05	-0.704404469	M1	Female	trans
cg10817223_RN7SKP161	1.78E-06	1.37E-05	-0.477975897	M1	Female	trans
cg04945651_FGF21	1.78E-06	1.37E-05	-0.190472586	M1	Female	trans
cg10653573_RTP1	1.78E-06	1.37E-05	-0.703559705	M1	Female	trans
cg06560649_HGF	1.78E-06	1.37E-05	-0.640532967	M1	Female	trans
cg13885437_PAFAH1B2P1	1.78E-06	1.37E-05	0.889048549	M1	Female	trans
cg11041558_BOLL	1.78E-06	1.37E-05	-0.544406292	M1	Female	trans
cg24186114_RNA5SP295	1.78E-06	1.37E-05	-0.651556793	M1	Female	trans
cg18580450_CYP1B1	1.78E-06	1.37E-05	-0.586846549	M1	Female	trans
cg01083651_MIR491	1.78E-06	1.37E-05	-0.401176562	M1	Female	trans
cg20619991_ENSG00000233739	1.78E-06	1.37E-05	-0.640525129	M1	Female	trans
cg24508976_ENSG00000240775	1.78E-06	1.37E-05	-0.713396913	M1	Female	trans
cg13347397_KCNJ3	1.78E-06	1.37E-05	-0.582996558	M1	Female	trans
cg11478335_ELOVL3	1.78E-06	1.37E-05	-0.735062963	M1	Female	trans
cg01040630_PIGCP2	1.78E-06	1.37E-05	0.724426645	M1	Female	trans
cg24377657_IGLV7-43	1.78E-06	1.37E-05	0.287857598	M1	Female	trans
cg12683342_RNU6-1204P	1.78E-06	1.37E-05	0.733766804	M1	Female	trans
cg00516582_USP17L12	1.78E-06	1.37E-05	-0.57655863	M1	Female	trans
cg20150659_FAF1-AS1	1.78E-06	1.37E-05	-0.782622157	M1	Female	trans
cg24366036_RPLP2P1	1.78E-06	1.37E-05	-0.738633184	M1	Female	trans
cg00190393_KLF2P2	1.78E-06	1.37E-05	-0.508753877	M1	Female	trans
cg03588513_LINC01168	1.78E-06	1.37E-05	-0.442939395	M1	Female	trans
cg11803838_ENSG00000237850	1.78E-06	1.37E-05	0.461049842	M1	Female	trans
cg11718675_CNTN4-AS2	1.78E-06	1.37E-05	-0.475172368	M1	Female	trans
cg16894055_IGKV5-2	1.78E-06	1.37E-05	-0.360615065	M1	Female	trans
cg19880004_ENSG00000230212	1.78E-06	1.37E-05	-0.652973117	M1	Female	trans
cg21288684_LINC00941	1.78E-06	1.37E-05	-0.647049379	M1	Female	trans
cg01521225_ENSG00000225177	1.78E-06	1.37E-05	-0.546322318	M1	Female	trans
cg06753179_MIR548N	1.78E-06	1.37E-05	-0.752837787	M1	Female	trans
cg14552179_OR13Z1P	1.78E-06	1.37E-05	-0.543782112	M1	Female	trans
cg20016068_KRT18P23	1.78E-06	1.37E-05	-0.425325822	M1	Female	trans
cg00204065_CNGA1	1.78E-06	1.37E-05	-0.868576292	M1	Female	trans
cg12067981_RNA5SP389	1.78E-06	1.37E-05	-0.75864627	M1	Female	trans
cg25699417_RNU6-514P	1.78E-06	1.37E-05	-0.456438263	M1	Female	trans
cg17364850_OR2A5	1.78E-06	1.37E-05	-0.628096947	M1	Female	trans
cg13159372_NPM1P38	1.78E-06	1.37E-05	-0.753970708	M1	Female	trans
cg00169694_ENSG00000200706	1.78E-06	1.37E-05	-0.467181446	M1	Female	trans
cg25472353_GABRR3	1.78E-06	1.37E-05	0.679247283	M1	Female	trans
cg10912062_RPS4XP9	1.78E-06	1.37E-05	-0.419651629	M1	Female	trans
cg20218571_NDUFS5P5	1.78E-06	1.37E-05	-0.446067677	M1	Female	trans
cg09339841_LINC01704	1.78E-06	1.37E-05	-0.585685121	M1	Female	trans
cg13614887_GALNTL5	1.78E-06	1.37E-05	-0.618662462	M1	Female	trans
cg27513510_RNU6-66P	1.78E-06	1.37E-05	-0.458249676	M1	Female	trans
cg06736785_CBWD6	1.78E-06	1.37E-05	0.639925219	M1	Female	trans
cg08333487_CRYAA	1.78E-06	1.37E-05	-0.512826506	M1	Female	trans
cg17121694_ENSG00000229930	1.78E-06	1.37E-05	-0.463457412	M1	Female	trans
cg03220912_ENSG00000213488	1.78E-06	1.37E-05	-0.712769472	M1	Female	trans
cg16959364_NDUFB11P1	1.78E-06	1.37E-05	-0.447079229	M1	Female	trans
cg04198854_TNFRSF10D	1.78E-06	1.37E-05	-0.537978447	M1	Female	trans
cg05931497_ENSG00000233739	1.78E-06	1.38E-05	-0.689152355	M1	Female	trans
cg03206304_RPL7AP51	1.78E-06	1.38E-05	-0.352072026	M1	Female	trans
cg02429487_PSMC1P11	1.78E-06	1.38E-05	-0.546798615	M1	Female	trans
cg26598859_LINC01548	1.78E-06	1.38E-05	-0.598314155	M1	Female	trans
cg07509352_ENSG00000239323	1.78E-06	1.38E-05	-0.483539851	M1	Female	trans
cg10653573_CAMKV	1.78E-06	1.38E-05	-0.701468332	M1	Female	trans
cg17897187_ENSG00000233739	1.78E-06	1.38E-05	-0.647852716	M1	Female	trans
cg08268925_DUXAP7	1.78E-06	1.38E-05	-0.512794786	M1	Female	trans
cg00171290_GTSE1	1.78E-06	1.38E-05	-0.466288424	M1	Female	trans
cg17951166_FBLL1	1.78E-06	1.38E-05	-0.620867276	M1	Female	trans
cg09979585_TOMM22P2	1.78E-06	1.38E-05	-0.384763734	M1	Female	trans
cg15157699_MIR616	1.78E-06	1.38E-05	-0.919106099	M1	Female	trans
cg09543047_ST6GALNAC2P1	1.78E-06	1.38E-05	-0.648511617	M1	Female	trans
cg09543047_ENSG00000237954	1.78E-06	1.38E-05	-0.373548222	M1	Female	trans
cg03310930_OR1F1	1.78E-06	1.38E-05	-0.600258316	M1	Female	trans
cg17158894_KIF23	1.78E-06	1.38E-05	-0.817393502	M1	Female	trans
cg10187902_RIPPLY3	1.78E-06	1.38E-05	-0.549867076	M1	Female	trans
cg17121694_TOMM22P5	1.78E-06	1.38E-05	-0.435441287	M1	Female	trans
cg09809224_HMGN1P19	1.79E-06	1.38E-05	-1.057671925	M1	Female	trans
cg08101543_ABTB2	1.79E-06	1.38E-05	-0.498535995	M1	Female	trans
cg03894102_GJC1	1.79E-06	1.38E-05	-0.350887999	M1	Female	trans
cg02720442_ROBO4	1.79E-06	1.38E-05	0.57669529	M1	Female	trans
cg12377084_ENSG00000224412	1.79E-06	1.38E-05	-0.8251944	M1	Female	trans
cg19412031_SNORD99	1.79E-06	1.38E-05	0.530710278	M1	Female	trans
cg16278658_SERPINE2	1.79E-06	1.38E-05	-0.616614126	M1	Female	trans
cg08717983_LINC01440	1.79E-06	1.38E-05	-0.656201867	M1	Female	trans
cg24304928_TUSC7	1.79E-06	1.38E-05	-0.48515568	M1	Female	trans
cg01329362_IL36A	1.79E-06	1.38E-05	-0.537767506	M1	Female	trans
cg16430407_MTND4LP11	1.79E-06	1.38E-05	-0.583282119	M1	Female	trans
cg00256632_ENSG00000230192	1.79E-06	1.38E-05	-0.531531301	M1	Female	trans
cg07918589_SNORA56	1.79E-06	1.38E-05	-0.576934636	M1	Female	trans
cg21431072_MEG9	1.79E-06	1.38E-05	-0.325329147	M1	Female	trans
cg21431072_ENSG00000236507	1.79E-06	1.38E-05	-0.556559327	M1	Female	trans
cg19653415_ENSG00000226535	1.79E-06	1.38E-05	-0.524051391	M1	Female	trans
cg01842774_MIR1202	1.79E-06	1.38E-05	-0.250785738	M1	Female	trans
cg08319936_ENSG00000225662	1.79E-06	1.38E-05	-0.783181293	M1	Female	trans
cg08319936_SPATA48	1.79E-06	1.38E-05	-0.678821288	M1	Female	trans
cg00700394_ENSG00000233739	1.79E-06	1.38E-05	-0.68630858	M1	Female	trans
cg03332734_RNU6-147P	1.79E-06	1.38E-05	-0.508475929	M1	Female	trans
cg23807125_RPL22P19	1.79E-06	1.38E-05	-0.891441174	M1	Female	trans
cg24823308_OCM2	1.79E-06	1.38E-05	-0.515781391	M1	Female	trans
cg08517984_ENSG00000240775	1.79E-06	1.38E-05	-0.664404215	M1	Female	trans
cg00171290_RN7SL745P	1.79E-06	1.38E-05	-0.392688864	M1	Female	trans
cg16565439_ENSG00000217746	1.79E-06	1.38E-05	-0.503644811	M1	Female	trans
cg14873300_GATA5	1.79E-06	1.38E-05	-0.54192144	M1	Female	trans
cg00144679_SLC16A1P1	1.79E-06	1.38E-05	-0.21609546	M1	Female	trans
cg02902649_ENSG00000231496	1.79E-06	1.38E-05	-0.687139509	M1	Female	trans
cg18687588_S100A11P5	1.79E-06	1.38E-05	-0.369159057	M1	Female	trans
cg23127183_ENSG00000214754	1.79E-06	1.38E-05	0.574809639	M1	Female	trans
cg25979180_RNU6-433P	1.79E-06	1.38E-05	-0.485069431	M1	Female	trans
cg14203970_Y_RNA	1.79E-06	1.38E-05	-0.567839179	M1	Female	trans
cg08873277_RN7SL645P	1.79E-06	1.38E-05	-0.591117578	M1	Female	trans
cg04457964_SNORD48	1.79E-06	1.38E-05	-0.581119839	M1	Female	trans
cg04263379_RN7SL215P	1.79E-06	1.38E-05	-0.573696066	M1	Female	trans
cg16141652_DSG1	1.79E-06	1.38E-05	-0.477032288	M1	Female	trans
cg18892128_RNA5SP74	1.79E-06	1.38E-05	0.471243023	M1	Female	trans
cg12659158_C8orf86	1.79E-06	1.38E-05	-0.395288518	M1	Female	trans
cg03822746_ENSG00000226816	1.79E-06	1.38E-05	-0.550721145	M1	Female	trans
cg27064927_ENSG00000238440	1.79E-06	1.38E-05	-0.410277616	M1	Female	trans
cg06024364_ENSG00000235833	1.79E-06	1.38E-05	-0.554577718	M1	Female	trans
cg22193691_ENSG00000217746	1.79E-06	1.38E-05	-0.7694312	M1	Female	trans
cg06024364_OR7E38P	1.79E-06	1.38E-05	-0.454757528	M1	Female	trans
cg02401524_ENSG00000230015	1.79E-06	1.38E-05	-0.456325333	M1	Female	trans
cg20369573_MESTP1	1.79E-06	1.38E-05	-0.617744822	M1	Female	trans
cg09534232_DUX4L9	1.79E-06	1.38E-05	-0.648994707	M1	Female	trans
cg24305584_GOLGA6C	1.79E-06	1.38E-05	0.467397355	M1	Female	trans
cg18720828_CGAS	1.79E-06	1.38E-05	-0.570016639	M1	Female	trans
cg17830140_STARD6	1.79E-06	1.38E-05	-0.571641713	M1	Female	trans
cg22203300_IL9RP2	1.79E-06	1.38E-05	-1.099099239	M1	Female	trans
cg02062326_ENSG00000235815	1.79E-06	1.38E-05	0.644052147	M1	Female	trans
cg04667681_ENSG00000223390	1.79E-06	1.38E-05	-0.519958687	M1	Female	trans
cg26244205_OR7E162P	1.79E-06	1.38E-05	0.545414415	M1	Female	trans
cg13401386_DHFRP5	1.79E-06	1.38E-05	-0.656966377	M1	Female	trans
cg02536637_SOAT2	1.79E-06	1.38E-05	-0.527909639	M1	Female	trans
cg24728770_PDZPH1P	1.79E-06	1.38E-05	-0.708769572	M1	Female	trans
cg18701685_FTH1P19	1.79E-06	1.38E-05	0.331392656	M1	Female	trans
cg02680901_PTGR1	1.79E-06	1.38E-05	-0.638204241	M1	Female	trans
cg04487202_ENSG00000229313	1.79E-06	1.38E-05	-0.850346255	M1	Female	trans
cg16963484_RNU6-1167P	1.79E-06	1.38E-05	-0.693344253	M1	Female	trans
cg16963484_ENSG00000235152	1.79E-06	1.38E-05	-0.926823958	M1	Female	trans
cg16963484_ENSG00000236750	1.79E-06	1.38E-05	-0.704979228	M1	Female	trans
cg16963484_OR2AQ1P	1.79E-06	1.38E-05	-0.733265275	M1	Female	trans
cg16963484_LINC01923	1.79E-06	1.38E-05	-0.733265275	M1	Female	trans
cg16963484_RNU2-48P	1.79E-06	1.38E-05	-0.60095516	M1	Female	trans
cg16963484_RNU6-200P	1.79E-06	1.38E-05	-0.554962615	M1	Female	trans
cg16963484_MIR329-1	1.79E-06	1.38E-05	-0.733265275	M1	Female	trans
cg16963484_RNU6-1313P	1.79E-06	1.38E-05	-0.733265275	M1	Female	trans
cg16963484_ENSG00000235243	1.79E-06	1.38E-05	-0.424407962	M1	Female	trans
cg16963484_OR11I1P	1.79E-06	1.38E-05	-1.033145841	M1	Female	trans
cg16963484_RNA5SP98	1.79E-06	1.38E-05	-1.033145841	M1	Female	trans
cg16963484_UBQLN1P1	1.79E-06	1.38E-05	-1.033145841	M1	Female	trans
cg16963484_GPX1P2	1.79E-06	1.38E-05	-1.033145841	M1	Female	trans
cg16963484_ENSG00000224322	1.79E-06	1.38E-05	-1.033145841	M1	Female	trans
cg16963484_ENSG00000229188	1.79E-06	1.38E-05	-1.033145841	M1	Female	trans
cg16963484_ENSG00000229308	1.79E-06	1.38E-05	-1.033145841	M1	Female	trans
cg16963484_GAPDHP19	1.79E-06	1.38E-05	-1.033145841	M1	Female	trans
cg16963484_DLGAP5P1	1.79E-06	1.38E-05	-1.033145841	M1	Female	trans
cg16963484_NT5DC1P1	1.79E-06	1.38E-05	-1.033145841	M1	Female	trans
cg22661701_OR2T34	1.79E-06	1.38E-05	-0.549837533	M1	Female	trans
cg11482606_RNA5SP389	1.79E-06	1.38E-05	-0.6708516	M1	Female	trans
cg26419656_RNA5S2	1.79E-06	1.38E-05	0.367509486	M1	Female	trans
cg07020979_GHRHR	1.79E-06	1.38E-05	-0.571180531	M1	Female	trans
cg00570285_ENSG00000235168	1.79E-06	1.38E-05	-0.636675569	M1	Female	trans
cg08013109_OR4G2P	1.79E-06	1.38E-05	-0.53981987	M1	Female	trans
cg17080234_CLCA1	1.79E-06	1.38E-05	-0.602353729	M1	Female	trans
cg01791737_ENSG00000230289	1.79E-06	1.38E-05	0.444236854	M1	Female	trans
cg18251222_FNDC4	1.79E-06	1.38E-05	0.758846837	M1	Female	trans
cg00474465_ENSG00000225594	1.79E-06	1.38E-05	0.37905269	M1	Female	trans
cg12090821_ENSG00000226592	1.79E-06	1.38E-05	-0.378739998	M1	Female	trans
cg01952989_RNU6-746P	1.79E-06	1.38E-05	-0.588487151	M1	Female	trans
cg18438405_UBTFL2	1.79E-06	1.38E-05	-0.771560303	M1	Female	trans
cg08983433_ENSG00000233288	1.79E-06	1.38E-05	-0.721054737	M1	Female	trans
cg00171290_S100A3	1.79E-06	1.38E-05	-0.461044117	M1	Female	trans
cg17725166_BNIP3P42	1.79E-06	1.38E-05	-0.430654674	M1	Female	trans
cg04337937_ENSG00000231675	1.79E-06	1.38E-05	-0.614266677	M1	Female	trans
cg16802996_C9	1.79E-06	1.38E-05	-0.594132004	M1	Female	trans
cg25979180_LINC01741	1.79E-06	1.38E-05	-0.578076101	M1	Female	trans
cg03558233_MIR103A1	1.79E-06	1.38E-05	-0.454606445	M1	Female	trans
cg12034111_CHODL	1.79E-06	1.38E-05	-0.615520918	M1	Female	trans
cg17830140_REL	1.79E-06	1.38E-05	-0.60552478	M1	Female	trans
cg00044848_MAGEA11	1.79E-06	1.38E-05	-0.04397227	M1	Female	trans
cg10284638_TOMM22P2	1.79E-06	1.38E-05	-0.406261918	M1	Female	trans
cg00866836_LINC02674	1.79E-06	1.38E-05	-0.906886911	M1	Female	trans
cg01946530_ENSG00000239991	1.79E-06	1.38E-05	0.391059402	M1	Female	trans
cg20057147_LINC01851	1.79E-06	1.38E-05	-0.647211447	M1	Female	trans
cg01178818_RN7SL304P	1.79E-06	1.38E-05	-0.791679864	M1	Female	trans
cg01178818_RNU5F-6P	1.79E-06	1.38E-05	-0.265648209	M1	Female	trans
cg01178818_MIR1285-2	1.79E-06	1.38E-05	-0.561887132	M1	Female	trans
cg01178818_LINC01826	1.79E-06	1.38E-05	-0.791679864	M1	Female	trans
cg01178818_NPM1P28	1.79E-06	1.38E-05	-0.791679864	M1	Female	trans
cg01178818_TAAR2	1.79E-06	1.38E-05	-0.710207442	M1	Female	trans
cg01178818_DEFB106B	1.79E-06	1.38E-05	-0.791679864	M1	Female	trans
cg01178818_AIFM1P1	1.79E-06	1.38E-05	-0.561887132	M1	Female	trans
cg01178818_GPN3P1	1.79E-06	1.38E-05	-0.791679864	M1	Female	trans
cg01178818_RNU1-65P	1.79E-06	1.38E-05	-0.752728056	M1	Female	trans
cg01178818_CTBP2P6	1.79E-06	1.38E-05	-0.791679864	M1	Female	trans
cg01178818_OR8F1P	1.79E-06	1.38E-05	-0.791679864	M1	Female	trans
cg01178818_RNA5SP375	1.79E-06	1.38E-05	-0.531296417	M1	Female	trans
cg01178818_LINC02418	1.79E-06	1.38E-05	-0.561887132	M1	Female	trans
cg01178818_GXYLT1P1	1.79E-06	1.38E-05	-0.791679864	M1	Female	trans
cg01178818_RPL18AP17	1.79E-06	1.38E-05	-0.791679864	M1	Female	trans
cg01178818_SPACA7	1.79E-06	1.38E-05	-0.791679864	M1	Female	trans
cg01178818_RNASE11	1.79E-06	1.38E-05	-0.791679864	M1	Female	trans
cg01178818_RPL9P6	1.79E-06	1.38E-05	-0.791679864	M1	Female	trans
cg01178818_YRDCP3	1.79E-06	1.38E-05	-0.791679864	M1	Female	trans
cg01178818_ENSG00000220240	1.79E-06	1.38E-05	-0.791679864	M1	Female	trans
cg01178818_RN7SKP267	1.79E-06	1.38E-05	-0.791679864	M1	Female	trans
cg01178818_ENSG00000225280	1.79E-06	1.38E-05	-0.561887132	M1	Female	trans
cg01178818_ENSG00000227489	1.79E-06	1.38E-05	-0.791679864	M1	Female	trans
cg01178818_ENSG00000228528	1.79E-06	1.38E-05	-0.355103721	M1	Female	trans
cg01178818_ENSG00000230779	1.79E-06	1.38E-05	-0.791679864	M1	Female	trans
cg01178818_ENSG00000231698	1.79E-06	1.38E-05	-0.791679864	M1	Female	trans
cg01178818_ENSG00000232167	1.79E-06	1.38E-05	-0.791679864	M1	Female	trans
cg01178818_ENSG00000234595	1.79E-06	1.38E-05	-0.791679864	M1	Female	trans
cg01178818_ENSG00000237699	1.79E-06	1.38E-05	-0.355103721	M1	Female	trans
cg01178818_ENSG00000237747	1.79E-06	1.38E-05	-0.791679864	M1	Female	trans
cg01178818_SALL4P2	1.79E-06	1.38E-05	-0.561887132	M1	Female	trans
cg01178818_ENSG00000242222	1.79E-06	1.38E-05	-0.561887132	M1	Female	trans
cg01178818_ENSG00000242295	1.79E-06	1.38E-05	-0.791679864	M1	Female	trans
cg01178818_ENSG00000243296	1.79E-06	1.38E-05	-0.561887132	M1	Female	trans
cg01178818_RPS7P2	1.79E-06	1.38E-05	-0.460500425	M1	Female	trans
cg01178818_OR4X2	1.79E-06	1.38E-05	-0.460500425	M1	Female	trans
cg01178818_ENSG00000235845	1.79E-06	1.38E-05	-0.440654069	M1	Female	trans
cg25421560_ENSG00000237444	1.79E-06	1.38E-05	-0.889912441	M1	Female	trans
cg14594743_ENSG00000224280	1.79E-06	1.38E-05	-0.507828806	M1	Female	trans
cg18811157_CLEC14A	1.79E-06	1.38E-05	-0.627640114	M1	Female	trans
cg10746224_TRAJ61	1.79E-06	1.38E-05	-0.52648899	M1	Female	trans
cg03012986_RPL22P10	1.79E-06	1.38E-05	0.493197865	M1	Female	trans
cg05713971_RPEL1	1.79E-06	1.38E-05	0.601295353	M1	Female	trans
cg10549933_MTND5P3	1.79E-06	1.38E-05	-0.645496586	M1	Female	trans
cg09734394_RPL35AP7	1.79E-06	1.38E-05	0.603844055	M1	Female	trans
cg16792066_ADAMTSL2	1.79E-06	1.38E-05	0.41430342	M1	Female	trans
cg00147216_CHRD	1.79E-06	1.38E-05	-0.305326684	M1	Female	trans
cg16726234_CEACAMP1	1.79E-06	1.38E-05	-0.564830451	M1	Female	trans
cg10723869_BUB1B	1.79E-06	1.38E-05	-1.033631795	M1	Female	trans
cg10664162_RN7SKP29	1.79E-06	1.38E-05	-0.838668801	M1	Female	trans
cg05368609_IGLV3-27	1.79E-06	1.38E-05	-0.645172593	M1	Female	trans
cg10814415_ENSG00000241804	1.79E-06	1.38E-05	-0.43389421	M1	Female	trans
cg17714861_CSF3R	1.79E-06	1.38E-05	-0.494702414	M1	Female	trans
cg23421896_MTCO3P17	1.79E-06	1.38E-05	-0.522123981	M1	Female	trans
cg24310785_SNRPD2P2	1.79E-06	1.38E-05	-0.502099353	M1	Female	trans
cg05292018_ENSG00000239706	1.79E-06	1.38E-05	-0.448191135	M1	Female	trans
cg01485708_ENSG00000241281	1.79E-06	1.38E-05	-0.541688898	M1	Female	trans
cg22203300_KCNT1	1.79E-06	1.38E-05	-1.202151859	M1	Female	trans
cg25439845_RNU4-32P	1.79E-06	1.38E-05	-0.39825283	M1	Female	trans
cg20150659_ENSG00000239288	1.79E-06	1.38E-05	-0.832543912	M1	Female	trans
cg06612671_ENSG00000227917	1.79E-06	1.38E-05	-0.997225503	M1	Female	trans
cg17725166_EIF4E2P1	1.79E-06	1.38E-05	-0.430678897	M1	Female	trans
cg00693004_LINC02799	1.79E-06	1.38E-05	-0.154372214	M1	Female	trans
cg08073629_FCGR3B	1.79E-06	1.38E-05	-0.556187543	M1	Female	trans
cg10653573_ACNATP	1.79E-06	1.38E-05	-0.691283083	M1	Female	trans
cg13762257_MTND2P15	1.79E-06	1.38E-05	0.381537763	M1	Female	trans
cg10178621_CHRNA3	1.80E-06	1.38E-05	-0.546621638	M1	Female	trans
cg13716788_NDUFB4P4	1.80E-06	1.38E-05	-0.461875572	M1	Female	trans
cg01143454_ENSG00000230119	1.80E-06	1.38E-05	-1.089862042	M1	Female	trans
cg05661750_MTND3P16	1.80E-06	1.38E-05	-0.708842512	M1	Female	trans
cg25212717_TMEM130	1.80E-06	1.38E-05	-0.74330009	M1	Female	trans
cg17779085_KARS1P1	1.80E-06	1.38E-05	-0.482133026	M1	Female	trans
cg09926728_RNU1-47P	1.80E-06	1.38E-05	-0.705180548	M1	Female	trans
cg13127920_RRN3P4	1.80E-06	1.38E-05	-0.657659007	M1	Female	trans
cg10240127_ONECUT3	1.80E-06	1.38E-05	-0.137617757	M1	Female	trans
cg22608845_ASB11	1.80E-06	1.38E-05	-0.621551512	M1	Female	trans
cg20680669_RN7SKP207	1.80E-06	1.38E-05	-0.843102731	M1	Female	trans
cg20313696_RN7SL51P	1.80E-06	1.38E-05	-0.611034661	M1	Female	trans
cg07830906_IGHD4-17	1.80E-06	1.38E-05	-0.628400931	M1	Female	trans
cg17613326_OR2T34	1.80E-06	1.38E-05	0.605119937	M1	Female	trans
cg09472901_ENSG00000224302	1.80E-06	1.38E-05	-0.586638818	M1	Female	trans
cg15099537_IL17F	1.80E-06	1.38E-05	-0.799050663	M1	Female	trans
cg24910303_ENSG00000227365	1.80E-06	1.38E-05	-0.79680759	M1	Female	trans
cg13376960_MIR769	1.80E-06	1.38E-05	-0.667533391	M1	Female	trans
cg12774454_TMEM256P1	1.80E-06	1.38E-05	-0.518138529	M1	Female	trans
cg15025375_IGLC2	1.80E-06	1.38E-05	-0.44811268	M1	Female	trans
cg01224863_GPR148	1.80E-06	1.38E-05	-0.379938525	M1	Female	trans
cg01224863_LINC00400	1.80E-06	1.38E-05	-0.654466923	M1	Female	trans
cg26250046_GPR174	1.80E-06	1.38E-05	-0.538574466	M1	Female	trans
cg01725383_ENSG00000233494	1.80E-06	1.38E-05	0.762977543	M1	Female	trans
cg19765834_MUC7	1.80E-06	1.38E-05	-0.469138807	M1	Female	trans
cg23238869_CLLU1-AS1	1.80E-06	1.38E-05	-0.559443854	M1	Female	trans
cg16612808_SNORD115-22	1.80E-06	1.38E-05	-0.575676723	M1	Female	trans
cg05079074_RNU6-934P	1.80E-06	1.38E-05	-0.646900755	M1	Female	trans
cg06432604_MIR584	1.80E-06	1.38E-05	-0.414393832	M1	Female	trans
cg04758826_ENSG00000232358	1.80E-06	1.38E-05	-0.51060623	M1	Female	trans
cg05584297_ENSG00000215586	1.80E-06	1.38E-05	-0.656031508	M1	Female	trans
cg07231446_RNU6-797P	1.80E-06	1.38E-05	-0.399527202	M1	Female	trans
cg09519485_ENSG00000228553	1.80E-06	1.38E-05	-0.835088955	M1	Female	trans
cg15741247_ESPL1	1.80E-06	1.38E-05	-0.782227887	M1	Female	trans
cg17753661_HMGB3P2	1.80E-06	1.38E-05	-0.607255882	M1	Female	trans
cg04493778_OR11Q1P	1.80E-06	1.38E-05	-0.565969475	M1	Female	trans
cg14503868_LINC01310	1.80E-06	1.38E-05	-0.409369569	M1	Female	trans
cg08517984_POM121B	1.80E-06	1.38E-05	-0.683041817	M1	Female	trans
cg01821644_SLC25A18P1	1.80E-06	1.38E-05	-0.412977236	M1	Female	trans
cg12823408_ST13P21	1.80E-06	1.38E-05	-0.533516011	M1	Female	trans
cg12823408_PHB2P1	1.80E-06	1.38E-05	-0.79498726	M1	Female	trans
cg12823408_LINC00387	1.80E-06	1.38E-05	-0.79498726	M1	Female	trans
cg12823408_MIR300	1.80E-06	1.38E-05	-0.79498726	M1	Female	trans
cg12823408_RNU7-92P	1.80E-06	1.38E-05	-0.79498726	M1	Female	trans
cg12823408_ENSG00000224922	1.80E-06	1.38E-05	-0.79498726	M1	Female	trans
cg12823408_ENSG00000239739	1.80E-06	1.38E-05	-0.401985226	M1	Female	trans
cg12823408_ENSG00000241776	1.80E-06	1.38E-05	-0.79498726	M1	Female	trans
cg12823408_RNMTL1P2	1.80E-06	1.38E-05	-0.462424255	M1	Female	trans
cg04500185_TUBB8P10	1.80E-06	1.38E-05	-0.443112184	M1	Female	trans
cg16712416_RN7SL432P	1.80E-06	1.38E-05	-0.796477052	M1	Female	trans
cg11390628_CEBPD	1.80E-06	1.38E-05	-0.976759015	M1	Female	trans
cg13875403_SNORD48	1.80E-06	1.38E-05	-0.855771631	M1	Female	trans
cg00587861_ENSG00000223795	1.80E-06	1.38E-05	-1.018752224	M1	Female	trans
cg11341215_ENSG00000226484	1.80E-06	1.38E-05	-0.561911753	M1	Female	trans
cg18701685_SLC22A13	1.80E-06	1.38E-05	0.480191498	M1	Female	trans
cg02562282_CECR9	1.80E-06	1.38E-05	-0.461799937	M1	Female	trans
cg07102783_ENSG00000231484	1.80E-06	1.38E-05	-0.752085672	M1	Female	trans
cg20784955_RN7SKP76	1.80E-06	1.38E-05	-0.422431112	M1	Female	trans
cg05845093_ENSG00000235782	1.80E-06	1.38E-05	-0.554575364	M1	Female	trans
cg10653573_SULT6B1	1.80E-06	1.39E-05	-0.717399257	M1	Female	trans
cg08771408_IGKV1D-8	1.80E-06	1.39E-05	-0.212272301	M1	Female	trans
cg08012663_RPSAP37	1.80E-06	1.39E-05	-0.737560588	M1	Female	trans
cg08509907_IMP3P1	1.80E-06	1.39E-05	-0.65821715	M1	Female	trans
cg06627950_RPL23AP71	1.80E-06	1.39E-05	-0.615604783	M1	Female	trans
cg06836895_KRTAP2-3	1.80E-06	1.39E-05	-0.023327142	M1	Female	trans
cg02835401_ENSG00000238232	1.80E-06	1.39E-05	-0.272042484	M1	Female	trans
cg13762257_KCNJ6	1.80E-06	1.39E-05	0.659619614	M1	Female	trans
cg25968206_RPS27P10	1.80E-06	1.39E-05	-0.734732067	M1	Female	trans
cg13706899_DAOA-AS1	1.80E-06	1.39E-05	-0.48839445	M1	Female	trans
cg26935330_MIR187	1.80E-06	1.39E-05	-0.640735836	M1	Female	trans
cg14173325_SNORD18A	1.80E-06	1.39E-05	-0.664984873	M1	Female	trans
cg17112037_RPL19P20	1.80E-06	1.39E-05	-0.665820741	M1	Female	trans
cg03378057_ENSG00000224842	1.80E-06	1.39E-05	-0.3543654	M1	Female	trans
cg22203300_OVOL1	1.80E-06	1.39E-05	-1.301832739	M1	Female	trans
cg01053087_ENSG00000234360	1.80E-06	1.39E-05	0.563887232	M1	Female	trans
cg02875253_ENSG00000229065	1.80E-06	1.39E-05	0.571222845	M1	Female	trans
cg04152562_ENSG00000235779	1.80E-06	1.39E-05	-0.752080903	M1	Female	trans
cg14503868_KIF18B	1.80E-06	1.39E-05	-0.43876759	M1	Female	trans
cg00809502_SLC25A51P4	1.80E-06	1.39E-05	-0.624246337	M1	Female	trans
cg16581747_RN7SL728P	1.80E-06	1.39E-05	-0.623766285	M1	Female	trans
cg08764590_OR5A1	1.80E-06	1.39E-05	-0.673107492	M1	Female	trans
cg20214135_KLK6	1.80E-06	1.39E-05	-0.843417472	M1	Female	trans
cg14339668_TMPRSS6	1.80E-06	1.39E-05	-0.701816459	M1	Female	trans
cg04452523_TMEM174	1.80E-06	1.39E-05	-0.615085535	M1	Female	trans
cg16006105_RNU6-1	1.80E-06	1.39E-05	-0.510343463	M1	Female	trans
cg08073629_TAGAP	1.80E-06	1.39E-05	-0.590346079	M1	Female	trans
cg17537853_ENSG00000228827	1.80E-06	1.39E-05	-0.512259223	M1	Female	trans
cg18959198_DNAJA1P5	1.80E-06	1.39E-05	-0.522956553	M1	Female	trans
cg24202000_RPL36AP35	1.80E-06	1.39E-05	-0.728314343	M1	Female	trans
cg21909391_ENSG00000238153	1.80E-06	1.39E-05	-0.710551027	M1	Female	trans
cg15912082_SSX6P	1.80E-06	1.39E-05	-0.35908277	M1	Female	trans
cg18592447_SLC25A6P6	1.80E-06	1.39E-05	1.063949015	M1	Female	trans
cg19801817_TEX37	1.80E-06	1.39E-05	-0.311669409	M1	Female	trans
cg19801817_RNU6-371P	1.80E-06	1.39E-05	-0.829276667	M1	Female	trans
cg19801817_PRR23C	1.80E-06	1.39E-05	-0.829276667	M1	Female	trans
cg19801817_TRIM64EP	1.80E-06	1.39E-05	-0.829276667	M1	Female	trans
cg19801817_RPS29P27	1.80E-06	1.39E-05	-0.829276667	M1	Female	trans
cg19801817_ENSG00000224330	1.80E-06	1.39E-05	-0.278263817	M1	Female	trans
cg19801817_ENSG00000235813	1.80E-06	1.39E-05	-0.829276667	M1	Female	trans
cg24668990_PLA2G2C	1.80E-06	1.39E-05	0.747647553	M1	Female	trans
cg03822746_ENSG00000227938	1.80E-06	1.39E-05	-0.457994713	M1	Female	trans
cg02522311_C10orf99	1.80E-06	1.39E-05	0.409377592	M1	Female	trans
cg17100610_FNDC1-IT1	1.80E-06	1.39E-05	0.589624105	M1	Female	trans
cg26170855_SNORD57	1.80E-06	1.39E-05	-0.819882063	M1	Female	trans
cg01590597_ENSG00000240975	1.80E-06	1.39E-05	-0.522311219	M1	Female	trans
cg11269444_PCYT1B-AS1	1.80E-06	1.39E-05	-0.658194638	M1	Female	trans
cg11465192_RN7SL513P	1.80E-06	1.39E-05	-0.569592612	M1	Female	trans
cg15335251_RN7SL748P	1.80E-06	1.39E-05	-0.780991701	M1	Female	trans
cg18661550_AKAIN1	1.80E-06	1.39E-05	-0.493097117	M1	Female	trans
cg26075213_ENSG00000228999	1.80E-06	1.39E-05	-0.420111103	M1	Female	trans
cg23160136_RNU1-88P	1.80E-06	1.39E-05	-0.521067019	M1	Female	trans
cg12910951_FCRLA	1.80E-06	1.39E-05	0.340212834	M1	Female	trans
cg03875668_ENSG00000225385	1.80E-06	1.39E-05	-0.754321492	M1	Female	trans
cg05672380_LRRTM4-AS1	1.80E-06	1.39E-05	0.430244825	M1	Female	trans
cg09338588_RNU6-695P	1.80E-06	1.39E-05	-0.64371702	M1	Female	trans
cg11390628_FOXI3	1.80E-06	1.39E-05	-0.924243017	M1	Female	trans
cg20683445_CLIC3	1.80E-06	1.39E-05	-0.480589372	M1	Female	trans
cg11390628_OR2W5P	1.80E-06	1.39E-05	-0.983502043	M1	Female	trans
cg13127920_OGN	1.80E-06	1.39E-05	-0.660281508	M1	Female	trans
cg19331905_MYO5BP3	1.80E-06	1.39E-05	-0.711826986	M1	Female	trans
cg02251147_CICP2	1.80E-06	1.39E-05	-0.73565954	M1	Female	trans
cg16217323_KRTAP10-11	1.80E-06	1.39E-05	-0.513987974	M1	Female	trans
cg05884880_HLA-DQA1	1.80E-06	1.39E-05	-0.763206288	M1	Female	trans
cg01042469_MRPL50P1	1.80E-06	1.39E-05	-0.670772865	M1	Female	trans
cg19467576_THBD	1.80E-06	1.39E-05	-0.5937904	M1	Female	trans
cg02930701_ENSG00000228399	1.80E-06	1.39E-05	-0.429645338	M1	Female	trans
cg13168050_MTCO1P39	1.80E-06	1.39E-05	-0.63005489	M1	Female	trans
cg06338987_CYP2D7	1.80E-06	1.39E-05	-0.51965146	M1	Female	trans
cg14503868_FAM30A	1.80E-06	1.39E-05	-0.305255754	M1	Female	trans
cg20369573_ENSG00000182021	1.81E-06	1.39E-05	-0.503608612	M1	Female	trans
cg22609539_RPS3AP10	1.81E-06	1.39E-05	-0.354296604	M1	Female	trans
cg20825109_CNTNAP5	1.81E-06	1.39E-05	-0.692121967	M1	Female	trans
cg20369573_NID2	1.81E-06	1.39E-05	-0.513804103	M1	Female	trans
cg23414262_TRBV10-1	1.81E-06	1.39E-05	-0.388161426	M1	Female	trans
cg14417873_LINC01497	1.81E-06	1.39E-05	-0.444615925	M1	Female	trans
cg17266780_RNU6-11P	1.81E-06	1.39E-05	-0.390123504	M1	Female	trans
cg05584297_RGS16	1.81E-06	1.39E-05	-0.611728629	M1	Female	trans
cg17918676_COLEC11	1.81E-06	1.39E-05	-0.596506155	M1	Female	trans
cg18495484_RN7SL538P	1.81E-06	1.39E-05	-0.62159765	M1	Female	trans
cg17401373_S1PR3	1.81E-06	1.39E-05	-0.810447123	M1	Female	trans
cg08498272_RN7SL432P	1.81E-06	1.39E-05	-0.78742122	M1	Female	trans
cg01610685_NIBAN3	1.81E-06	1.39E-05	-0.260077493	M1	Female	trans
cg11911060_ENSG00000226239	1.81E-06	1.39E-05	-0.692913508	M1	Female	trans
cg09855983_HMGB4	1.81E-06	1.39E-05	-0.621195422	M1	Female	trans
cg09855983_ENSG00000235149	1.81E-06	1.39E-05	-0.659653956	M1	Female	trans
cg26308704_ATP5MC1P1	1.81E-06	1.39E-05	-0.863901392	M1	Female	trans
cg24232370_RNU6-230P	1.81E-06	1.39E-05	-0.926039015	M1	Female	trans
cg02735204_IRX4	1.81E-06	1.39E-05	-0.425888311	M1	Female	trans
cg10115321_ENSG00000235775	1.81E-06	1.39E-05	-0.598930207	M1	Female	trans
cg04493778_IGKV1D-33	1.81E-06	1.39E-05	-0.074410795	M1	Female	trans
cg11169621_ENSG00000199470	1.81E-06	1.39E-05	-0.629962982	M1	Female	trans
cg19074709_CECR9	1.81E-06	1.39E-05	-0.332956411	M1	Female	trans
cg05448209_LINC00839	1.81E-06	1.39E-05	-0.413857881	M1	Female	trans
cg04470905_NXNL1	1.81E-06	1.39E-05	0.594464814	M1	Female	trans
cg09007239_ENSG00000241739	1.81E-06	1.39E-05	-0.592004736	M1	Female	trans
cg20589770_TACSTD2	1.81E-06	1.39E-05	-0.706245901	M1	Female	trans
cg16247465_ENSG00000213587	1.81E-06	1.39E-05	-0.560073366	M1	Female	trans
cg17568448_IBSP	1.81E-06	1.39E-05	-0.538558343	M1	Female	trans
cg11156873_TGM1	1.81E-06	1.39E-05	-0.469399611	M1	Female	trans
cg06880767_FOSL1	1.81E-06	1.39E-05	-0.299131514	M1	Female	trans
cg23204757_RNU7-34P	1.81E-06	1.39E-05	0.726659122	M1	Female	trans
cg12088417_ENSG00000241204	1.81E-06	1.39E-05	-0.842351519	M1	Female	trans
cg24304928_ZRANB2-AS1	1.81E-06	1.39E-05	-0.445105831	M1	Female	trans
cg06551718_RN7SL728P	1.81E-06	1.39E-05	-0.62235818	M1	Female	trans
cg12081434_GNG13	1.81E-06	1.39E-05	-0.597935199	M1	Female	trans
cg12656219_RPL9P14	1.81E-06	1.39E-05	-0.451752701	M1	Female	trans
cg27582739_LINC02470	1.81E-06	1.39E-05	1.061567161	M1	Female	trans
cg04152562_ENSG00000235610	1.81E-06	1.39E-05	-0.725388114	M1	Female	trans
cg23024913_MIR30D	1.81E-06	1.39E-05	-0.456162664	M1	Female	trans
cg09658813_SMYD3-IT1	1.81E-06	1.39E-05	-0.677246185	M1	Female	trans
cg08073629_TREM1	1.81E-06	1.39E-05	-0.514974289	M1	Female	trans
cg08433110_OR6N2	1.81E-06	1.39E-05	-1.156070209	M1	Female	trans
cg18343923_CPED1	1.81E-06	1.39E-05	-0.64912514	M1	Female	trans
cg21288684_ST13P21	1.81E-06	1.39E-05	-0.512172764	M1	Female	trans
cg21288684_PHB2P1	1.81E-06	1.39E-05	-0.763183885	M1	Female	trans
cg21288684_LINC00387	1.81E-06	1.39E-05	-0.763183885	M1	Female	trans
cg21288684_MIR300	1.81E-06	1.39E-05	-0.763183885	M1	Female	trans
cg21288684_RNU7-92P	1.81E-06	1.39E-05	-0.763183885	M1	Female	trans
cg21288684_ENSG00000224922	1.81E-06	1.39E-05	-0.763183885	M1	Female	trans
cg21288684_ENSG00000241776	1.81E-06	1.39E-05	-0.763183885	M1	Female	trans
cg21288684_RNMTL1P2	1.81E-06	1.39E-05	-0.443925025	M1	Female	trans
cg21288684_ENSG00000239739	1.81E-06	1.39E-05	-0.385903853	M1	Female	trans
cg11041558_LINC01823	1.81E-06	1.39E-05	-0.576872804	M1	Female	trans
cg24819427_KRTAP1-5	1.81E-06	1.39E-05	-0.632490076	M1	Female	trans
cg22744098_HMGB3P5	1.81E-06	1.39E-05	-0.622027212	M1	Female	trans
cg20313696_ANKRD36BP2	1.81E-06	1.39E-05	-0.587634977	M1	Female	trans
cg15488978_HGFAC	1.81E-06	1.39E-05	-0.764152177	M1	Female	trans
cg08687494_FOXF1	1.81E-06	1.39E-05	-0.247349547	M1	Female	trans
cg14516589_IGLV3-10	1.81E-06	1.39E-05	-0.447237268	M1	Female	trans
cg06503255_OR5H15	1.81E-06	1.39E-05	-0.62618383	M1	Female	trans
cg01660000_ENSG00000228033	1.81E-06	1.39E-05	-0.46814706	M1	Female	trans
cg12841296_ENSG00000226280	1.81E-06	1.39E-05	0.464140675	M1	Female	trans
cg12841296_RNU6-535P	1.81E-06	1.39E-05	0.662970615	M1	Female	trans
cg12841296_OR51A1P	1.81E-06	1.39E-05	0.662970615	M1	Female	trans
cg12841296_MIR320D2	1.81E-06	1.39E-05	0.662970615	M1	Female	trans
cg12841296_ENSG00000233805	1.81E-06	1.39E-05	0.662970615	M1	Female	trans
cg12841296_FBLIM1P1	1.81E-06	1.39E-05	0.470536986	M1	Female	trans
cg08061367_CTSG	1.81E-06	1.39E-05	-0.599684941	M1	Female	trans
cg27036347_CACNG7	1.81E-06	1.39E-05	-1.059984731	M1	Female	trans
cg03751055_IGHV3-35	1.81E-06	1.39E-05	-0.760746385	M1	Female	trans
cg15197135_CIP2A	1.81E-06	1.39E-05	-0.490687119	M1	Female	trans
cg03035495_ENSG00000224149	1.81E-06	1.39E-05	-0.399039062	M1	Female	trans
cg05513157_ENSG00000233720	1.81E-06	1.39E-05	-0.423365449	M1	Female	trans
cg23292297_TRAV38-1	1.81E-06	1.39E-05	-0.535034885	M1	Female	trans
cg26221506_CLSPN	1.81E-06	1.39E-05	-0.484311603	M1	Female	trans
cg18601483_HS6ST1P1	1.81E-06	1.39E-05	-0.822329038	M1	Female	trans
cg14762788_TRAV8-4	1.81E-06	1.39E-05	-0.559859064	M1	Female	trans
cg10992736_ENSG00000179755	1.81E-06	1.39E-05	-0.516852386	M1	Female	trans
cg03859614_RNA5SP292	1.81E-06	1.39E-05	-0.209258785	M1	Female	trans
cg10975354_CCDC158	1.81E-06	1.39E-05	0.543002034	M1	Female	trans
cg20614067_CDC25C	1.81E-06	1.39E-05	-0.647260939	M1	Female	trans
cg14637551_DEFB122	1.81E-06	1.39E-05	-0.789284327	M1	Female	trans
cg05492735_IGHG4	1.81E-06	1.39E-05	-0.569622396	M1	Female	trans
cg01097644_RN7SL795P	1.81E-06	1.39E-05	-0.821609155	M1	Female	trans
cg16515500_C2CD4B	1.81E-06	1.39E-05	-0.880120362	M1	Female	trans
cg03575231_MYL6P1	1.81E-06	1.39E-05	-0.374529468	M1	Female	trans
cg10296718_HNRNPA1P32	1.81E-06	1.39E-05	-0.505779654	M1	Female	trans
cg26474203_RPL17P36	1.81E-06	1.39E-05	-0.889953797	M1	Female	trans
cg21434761_NUTF2P4	1.81E-06	1.39E-05	-0.48208389	M1	Female	trans
cg06256937_RPS27P1	1.81E-06	1.39E-05	-0.763654883	M1	Female	trans
cg18836060_CHRM3-AS2	1.81E-06	1.39E-05	-0.499323936	M1	Female	trans
cg24294835_ADAMTS6	1.81E-06	1.39E-05	-0.692296323	M1	Female	trans
cg02303400_MIR586	1.81E-06	1.39E-05	-0.576762217	M1	Female	trans
cg09472901_PSLNR	1.81E-06	1.39E-05	-0.439654283	M1	Female	trans
cg13360263_ENSG00000232130	1.81E-06	1.39E-05	-0.14475195	M1	Female	trans
cg12962613_ENSG00000213209	1.81E-06	1.39E-05	-0.664414665	M1	Female	trans
cg27065225_FTH1P19	1.81E-06	1.39E-05	-0.436572258	M1	Female	trans
cg02165747_Y_RNA	1.81E-06	1.39E-05	-0.611339188	M1	Female	trans
cg06540372_KRTAP6-1	1.81E-06	1.39E-05	-0.478348593	M1	Female	trans
cg11687389_MAP4K1	1.81E-06	1.39E-05	-0.511906838	M1	Female	trans
cg13880275_MYO16-AS1	1.81E-06	1.39E-05	0.471645335	M1	Female	trans
cg08268925_SETP15	1.81E-06	1.39E-05	-0.446792071	M1	Female	trans
cg00204065_HMGN2P34	1.81E-06	1.39E-05	-0.972794251	M1	Female	trans
cg14703553_RPL7P26	1.81E-06	1.39E-05	-1.065089248	M1	Female	trans
cg02426343_OR4D5	1.81E-06	1.39E-05	0.880624019	M1	Female	trans
cg10240127_RPS28P5	1.81E-06	1.39E-05	-0.579706001	M1	Female	trans
cg01210264_CDH26	1.81E-06	1.39E-05	-0.381502236	M1	Female	trans
cg20888499_ENSG00000232668	1.81E-06	1.39E-05	-0.574956718	M1	Female	trans
cg19703425_ENSG00000233721	1.81E-06	1.39E-05	-0.56431536	M1	Female	trans
cg06752985_RN7SKP72	1.81E-06	1.39E-05	-0.435680696	M1	Female	trans
cg23668222_ST8SIA3	1.82E-06	1.39E-05	-0.642335898	M1	Female	trans
cg11935063_NAP1L6P	1.82E-06	1.39E-05	-0.443407817	M1	Female	trans
cg11560603_MIR1202	1.82E-06	1.40E-05	-0.184731811	M1	Female	trans
cg01707795_ENSG00000242768	1.82E-06	1.40E-05	-1.077114499	M1	Female	trans
cg15099537_ELOVL7	1.82E-06	1.40E-05	-0.688455866	M1	Female	trans
cg02814691_RNU6-952P	1.82E-06	1.40E-05	-0.611158187	M1	Female	trans
cg01524974_ENSG00000237370	1.82E-06	1.40E-05	-0.412887301	M1	Female	trans
cg17818792_CTNNA2-AS1	1.82E-06	1.40E-05	0.583808921	M1	Female	trans
cg18601483_ENSG00000224269	1.82E-06	1.40E-05	-0.553676648	M1	Female	trans
cg26221506_ENSG00000214888	1.82E-06	1.40E-05	-0.362004967	M1	Female	trans
cg03687953_OR13D2P	1.82E-06	1.40E-05	0.410531876	M1	Female	trans
cg19111078_ATP5MC1	1.82E-06	1.40E-05	-0.573041694	M1	Female	trans
cg27546017_LINC01164	1.82E-06	1.40E-05	-0.568138019	M1	Female	trans
cg23238869_ENSG00000224810	1.82E-06	1.40E-05	-0.544440011	M1	Female	trans
cg17972361_RNU4-62P	1.82E-06	1.40E-05	-0.556219479	M1	Female	trans
cg16252448_ENSG00000238143	1.82E-06	1.40E-05	-0.556654457	M1	Female	trans
cg09299773_OR5B21	1.82E-06	1.40E-05	-0.470833988	M1	Female	trans
cg25318301_STSP1	1.82E-06	1.40E-05	0.425647485	M1	Female	trans
cg20757966_ENSG00000227625	1.82E-06	1.40E-05	-0.602828375	M1	Female	trans
cg14733725_IL1RAPL2	1.82E-06	1.40E-05	-0.623962472	M1	Female	trans
cg09809224_MAL	1.82E-06	1.40E-05	-0.835859538	M1	Female	trans
cg10666167_RNY4P10	1.82E-06	1.40E-05	-0.582649473	M1	Female	trans
cg09809224_CYP1A1	1.82E-06	1.40E-05	-1.037927087	M1	Female	trans
cg06995632_ENSG00000232897	1.82E-06	1.40E-05	-0.620797131	M1	Female	trans
cg00001793_ENSG00000224326	1.82E-06	1.40E-05	-0.512673557	M1	Female	trans
cg13930375_MIR503	1.82E-06	1.40E-05	-0.704536859	M1	Female	trans
cg16422816_OR8J3	1.82E-06	1.40E-05	-0.966284208	M1	Female	trans
cg14122995_LINC02291	1.82E-06	1.40E-05	-0.488230936	M1	Female	trans
cg14873300_RN7SL720P	1.82E-06	1.40E-05	-0.693247475	M1	Female	trans
cg07320976_DCN	1.82E-06	1.40E-05	-0.546974635	M1	Female	trans
cg04492287_FBXL8	1.82E-06	1.40E-05	-0.590767959	M1	Female	trans
cg14594743_PCSK6	1.82E-06	1.40E-05	-0.556838001	M1	Female	trans
cg23121394_ENSG00000242009	1.82E-06	1.40E-05	0.617034059	M1	Female	trans
cg20571761_MTND4P22	1.82E-06	1.40E-05	-0.438121805	M1	Female	trans
cg08101543_KRT78	1.82E-06	1.40E-05	-0.513976765	M1	Female	trans
cg04945395_RPS12P18	1.82E-06	1.40E-05	0.623134628	M1	Female	trans
cg08926967_DOK5	1.82E-06	1.40E-05	-0.497455623	M1	Female	trans
cg23987549_SLC22A2	1.82E-06	1.40E-05	0.422937216	M1	Female	trans
cg05812671_HOXC6	1.82E-06	1.40E-05	-0.355734339	M1	Female	trans
cg08176762_IQCA1-AS1	1.82E-06	1.40E-05	-0.692397324	M1	Female	trans
cg10377685_ENSG00000228430	1.82E-06	1.40E-05	-0.470563685	M1	Female	trans
cg27543695_SPEM1	1.82E-06	1.40E-05	-0.276889644	M1	Female	trans
cg20973649_THRSP	1.82E-06	1.40E-05	-0.614979612	M1	Female	trans
cg20381798_ENSG00000233288	1.82E-06	1.40E-05	0.448459859	M1	Female	trans
cg03859313_TRIML2	1.82E-06	1.40E-05	0.128337008	M1	Female	trans
cg09999324_TMEM114	1.82E-06	1.40E-05	-0.860378129	M1	Female	trans
cg09272186_LACRT	1.82E-06	1.40E-05	-0.121361758	M1	Female	trans
cg18811157_ENSG00000233625	1.82E-06	1.40E-05	-0.505836788	M1	Female	trans
cg18878984_FAM170B	1.82E-06	1.40E-05	-0.618297702	M1	Female	trans
cg15411736_CLLU1-AS1	1.82E-06	1.40E-05	-0.650705252	M1	Female	trans
cg04487202_TRBV7-3	1.82E-06	1.40E-05	-0.517880226	M1	Female	trans
cg04475157_NTRK2	1.82E-06	1.40E-05	-0.51480366	M1	Female	trans
cg21000599_ACER2P1	1.82E-06	1.40E-05	-0.654528578	M1	Female	trans
cg22721334_RNA5SP427	1.82E-06	1.40E-05	0.804635327	M1	Female	trans
cg01978072_IL22	1.82E-06	1.40E-05	-0.626512389	M1	Female	trans
cg23402337_ENSG00000179755	1.82E-06	1.40E-05	-0.545957602	M1	Female	trans
cg03161803_MFFP3	1.82E-06	1.40E-05	0.595311919	M1	Female	trans
cg14748151_MIR208B	1.82E-06	1.40E-05	-0.41112281	M1	Female	trans
cg09608134_POTEE	1.82E-06	1.40E-05	0.588706556	M1	Female	trans
cg25604613_ANXA2P3	1.82E-06	1.40E-05	-0.735822744	M1	Female	trans
cg03424022_LINC01103	1.82E-06	1.40E-05	-0.39831817	M1	Female	trans
cg03424022_RPL29P28	1.82E-06	1.40E-05	-0.458205852	M1	Female	trans
cg06398883_OR6C1	1.82E-06	1.40E-05	-0.544680584	M1	Female	trans
cg19383909_NHLH2	1.82E-06	1.40E-05	-0.626636925	M1	Female	trans
cg16726234_OR10G9	1.82E-06	1.40E-05	-0.705051971	M1	Female	trans
cg10653573_OR5AQ1P	1.82E-06	1.40E-05	-0.708431446	M1	Female	trans
cg04639241_ENSG00000224681	1.82E-06	1.40E-05	-0.494623258	M1	Female	trans
cg14362780_ENSG00000235726	1.82E-06	1.40E-05	-0.524224378	M1	Female	trans
cg10430029_ENSG00000232361	1.82E-06	1.40E-05	-0.35503053	M1	Female	trans
cg13302528_PIP5K1P2	1.82E-06	1.40E-05	-0.560312007	M1	Female	trans
cg13302528_RNU7-185P	1.82E-06	1.40E-05	-0.156484292	M1	Female	trans
cg13302528_IGHD5-24	1.82E-06	1.40E-05	-0.560312007	M1	Female	trans
cg13302528_NLRP5	1.82E-06	1.40E-05	-0.529807047	M1	Female	trans
cg13302528_ENSG00000237590	1.82E-06	1.40E-05	-0.560312007	M1	Female	trans
cg13302528_XRCC6P3	1.82E-06	1.40E-05	-0.789460567	M1	Female	trans
cg13302528_RNU6-968P	1.82E-06	1.40E-05	-0.789460567	M1	Female	trans
cg13302528_SLC25A20P1	1.82E-06	1.40E-05	-0.789460567	M1	Female	trans
cg13302528_MTATP6P21	1.82E-06	1.40E-05	-0.789460567	M1	Female	trans
cg13302528_RPS2P52	1.82E-06	1.40E-05	-0.789460567	M1	Female	trans
cg13302528_OR4K12P	1.82E-06	1.40E-05	-0.789460567	M1	Female	trans
cg13302528_RBMY1F	1.82E-06	1.40E-05	-0.789460567	M1	Female	trans
cg13302528_MED28P4	1.82E-06	1.40E-05	-0.789460567	M1	Female	trans
cg13302528_ENSG00000225175	1.82E-06	1.40E-05	-0.354108267	M1	Female	trans
cg13302528_ENSG00000225881	1.82E-06	1.40E-05	-0.399190654	M1	Female	trans
cg13302528_ENSG00000225974	1.82E-06	1.40E-05	-0.30127109	M1	Female	trans
cg04515996_TGFB3	1.82E-06	1.40E-05	0.470868764	M1	Female	trans
cg16360278_ENSG00000224282	1.82E-06	1.40E-05	0.618122276	M1	Female	trans
cg14032195_TRBV5-3	1.82E-06	1.40E-05	-0.386086823	M1	Female	trans
cg04571903_GZMK	1.82E-06	1.40E-05	-0.338021392	M1	Female	trans
cg12686105_DEFT1P	1.82E-06	1.40E-05	-0.93020104	M1	Female	trans
cg02843332_IGLV4-3	1.82E-06	1.40E-05	-0.498879394	M1	Female	trans
cg16754847_LINC01139	1.82E-06	1.40E-05	-1.101835101	M1	Female	trans
cg12594546_ENSG00000241886	1.82E-06	1.40E-05	-0.767861725	M1	Female	trans
cg02125534_OR2T27	1.82E-06	1.40E-05	-0.563235669	M1	Female	trans
cg11041558_ENSG00000228352	1.82E-06	1.40E-05	-0.53405613	M1	Female	trans
cg24204406_ENSG00000230343	1.82E-06	1.40E-05	-0.642259258	M1	Female	trans
cg20695805_PDLIM2	1.82E-06	1.40E-05	0.626551724	M1	Female	trans
cg20966423_MAPRE1P3	1.82E-06	1.40E-05	0.652949401	M1	Female	trans
cg26081710_ENSG00000223495	1.82E-06	1.40E-05	-0.485366431	M1	Female	trans
cg23291158_ENSG00000228968	1.82E-06	1.40E-05	-0.568553032	M1	Female	trans
cg04487202_ACSL6-AS1	1.82E-06	1.40E-05	-0.932330269	M1	Female	trans
cg15488978_LMOD2	1.82E-06	1.40E-05	-0.790097144	M1	Female	trans
cg15488978_SPTLC1P5	1.82E-06	1.40E-05	-0.678740195	M1	Female	trans
cg16422816_RNA5SP485	1.82E-06	1.40E-05	-0.553974164	M1	Female	trans
cg02207084_PGA4	1.82E-06	1.40E-05	-0.516304619	M1	Female	trans
cg00793981_ENSG00000238410	1.82E-06	1.40E-05	-0.599491447	M1	Female	trans
cg26757562_KRTAP6-1	1.82E-06	1.40E-05	-0.369207493	M1	Female	trans
cg11041558_ZNF695	1.82E-06	1.40E-05	-0.505221798	M1	Female	trans
cg16915057_ADAM23	1.82E-06	1.40E-05	-0.648903571	M1	Female	trans
cg07419021_LINC02608	1.82E-06	1.40E-05	0.364670866	M1	Female	trans
cg05715917_DCDC2	1.82E-06	1.40E-05	-0.623794913	M1	Female	trans
cg00516582_ENSG00000231930	1.82E-06	1.40E-05	-0.688363317	M1	Female	trans
cg20799095_ENSG00000228015	1.82E-06	1.40E-05	-0.646688271	M1	Female	trans
cg14032195_RNU6-932P	1.82E-06	1.40E-05	-0.340093414	M1	Female	trans
cg16274716_RNA5SP29	1.82E-06	1.40E-05	-0.813135878	M1	Female	trans
cg02302000_ENSG00000230516	1.82E-06	1.40E-05	-1.102267768	M1	Female	trans
cg02562282_ENSG00000228151	1.82E-06	1.40E-05	-0.705632674	M1	Female	trans
cg04208344_SSTR1	1.82E-06	1.40E-05	-0.536082942	M1	Female	trans
cg12149851_ENSG00000213867	1.83E-06	1.40E-05	-0.816705792	M1	Female	trans
cg05085886_ENSG00000213527	1.83E-06	1.40E-05	0.360686627	M1	Female	trans
cg24702216_PTF1A	1.83E-06	1.40E-05	-0.518787872	M1	Female	trans
cg06582935_NDUFB4P4	1.83E-06	1.40E-05	-0.516695464	M1	Female	trans
cg25130590_ENSG00000200891	1.83E-06	1.40E-05	-0.520501089	M1	Female	trans
cg05013129_ENSG00000242814	1.83E-06	1.40E-05	0.661929347	M1	Female	trans
cg01226797_GM2AP2	1.83E-06	1.40E-05	-0.663935896	M1	Female	trans
cg18321929_PRXL2CP1	1.83E-06	1.40E-05	-0.53307352	M1	Female	trans
cg08317284_KRTAP23-1	1.83E-06	1.40E-05	0.328754063	M1	Female	trans
cg09998151_ENSG00000205767	1.83E-06	1.40E-05	0.569452021	M1	Female	trans
cg04544994_ARMC10P1	1.83E-06	1.40E-05	-0.818504185	M1	Female	trans
cg08183793_TMEM114	1.83E-06	1.40E-05	-0.619380628	M1	Female	trans
cg08983433_ENSG00000226812	1.83E-06	1.40E-05	-0.860624239	M1	Female	trans
cg21133255_ENSG00000237087	1.83E-06	1.40E-05	-0.509661172	M1	Female	trans
cg01610685_VN1R96P	1.83E-06	1.40E-05	-0.741934697	M1	Female	trans
cg24377657_PLA2G4C	1.83E-06	1.40E-05	0.4958576	M1	Female	trans
cg10229938_ENSG00000233288	1.83E-06	1.40E-05	-0.683843453	M1	Female	trans
cg18661550_RPL36AP39	1.83E-06	1.40E-05	-0.557334232	M1	Female	trans
cg11911060_OLFML2B	1.83E-06	1.40E-05	-0.7292273	M1	Female	trans
cg18805486_APOBEC3B	1.83E-06	1.40E-05	-0.36675492	M1	Female	trans
cg05868023_KRT8P38	1.83E-06	1.40E-05	0.420491663	M1	Female	trans
cg04571903_CD180	1.83E-06	1.40E-05	-0.444228704	M1	Female	trans
cg12793111_KRT8P25	1.83E-06	1.40E-05	-0.459037846	M1	Female	trans
cg09299773_RN7SL91P	1.83E-06	1.40E-05	-0.540173421	M1	Female	trans
cg23516227_LCE6A	1.83E-06	1.40E-05	-0.608344326	M1	Female	trans
cg04639241_CLEC10A	1.83E-06	1.40E-05	-0.48171987	M1	Female	trans
cg06361543_OR7E85BP	1.83E-06	1.40E-05	-0.956899838	M1	Female	trans
cg14683563_OTOP2	1.83E-06	1.40E-05	-0.688452849	M1	Female	trans
cg24130945_CBX1P5	1.83E-06	1.40E-05	-0.442396015	M1	Female	trans
cg14503868_GAS6-AS1	1.83E-06	1.40E-05	-0.453825243	M1	Female	trans
cg07706880_MIR101-1	1.83E-06	1.40E-05	-0.266902431	M1	Female	trans
cg05651489_KRTAP5-4	1.83E-06	1.40E-05	-0.68953184	M1	Female	trans
cg15509969_SMSP1	1.83E-06	1.40E-05	0.411768839	M1	Female	trans
cg05868023_IVL	1.83E-06	1.40E-05	0.500334881	M1	Female	trans
cg12174804_SETP8	1.83E-06	1.40E-05	0.5848646	M1	Female	trans
cg01409776_ENSG00000230516	1.83E-06	1.40E-05	-0.676108036	M1	Female	trans
cg17326769_RN7SL728P	1.83E-06	1.40E-05	0.544278028	M1	Female	trans
cg06736785_PLEC	1.83E-06	1.40E-05	-0.66415301	M1	Female	trans
cg07320976_PCOLCE2	1.83E-06	1.40E-05	-0.607104444	M1	Female	trans
cg05948127_ENSG00000229242	1.83E-06	1.40E-05	1.01146269	M1	Female	trans
cg14028598_ENSG00000233739	1.83E-06	1.40E-05	-0.653229581	M1	Female	trans
cg03575231_ENSG00000236106	1.83E-06	1.40E-05	-0.512850757	M1	Female	trans
cg15933501_NTRK2	1.83E-06	1.40E-05	-0.583012864	M1	Female	trans
cg09789229_TNFRSF9	1.83E-06	1.40E-05	-0.783238298	M1	Female	trans
cg15025375_MTND6P9	1.83E-06	1.40E-05	-0.676899569	M1	Female	trans
cg15025375_MEMO1P3	1.83E-06	1.40E-05	-0.480422927	M1	Female	trans
cg15025375_RPSAP34	1.83E-06	1.40E-05	-0.303619641	M1	Female	trans
cg15025375_RN7SL255P	1.83E-06	1.40E-05	-0.127200545	M1	Female	trans
cg15025375_GTF3AP5	1.83E-06	1.40E-05	-0.676899569	M1	Female	trans
cg15025375_LINC01425	1.83E-06	1.40E-05	-0.676899569	M1	Female	trans
cg15025375_IGLJ4	1.83E-06	1.40E-05	-0.379387641	M1	Female	trans
cg15025375_ENSG00000240842	1.83E-06	1.40E-05	-0.676899569	M1	Female	trans
cg15025375_GSX2	1.83E-06	1.40E-05	-0.273034478	M1	Female	trans
cg15025375_MYF6	1.83E-06	1.40E-05	-0.393735591	M1	Female	trans
cg15025375_KRTAP10-4	1.83E-06	1.40E-05	-0.581387349	M1	Female	trans
cg20011860_HES5	1.83E-06	1.40E-05	-0.718362995	M1	Female	trans
cg19306368_NDUFB4P4	1.83E-06	1.40E-05	0.57473938	M1	Female	trans
cg03741931_RNU6-587P	1.83E-06	1.40E-05	-0.584938193	M1	Female	trans
cg18811157_UPK2	1.83E-06	1.40E-05	-0.597526643	M1	Female	trans
cg00458691_RNU6-289P	1.83E-06	1.40E-05	-0.774156505	M1	Female	trans
cg13404427_ENSG00000226872	1.83E-06	1.40E-05	-0.543872379	M1	Female	trans
cg04304019_RNU6-1300P	1.83E-06	1.40E-05	-0.775845303	M1	Female	trans
cg09855544_SNORD18A	1.83E-06	1.40E-05	-0.614567879	M1	Female	trans
cg11413762_BTBD6P1	1.83E-06	1.40E-05	-0.505710188	M1	Female	trans
cg03859614_SNRPGP8	1.83E-06	1.40E-05	-0.610573454	M1	Female	trans
cg07499288_DEFB108F	1.83E-06	1.40E-05	0.576347807	M1	Female	trans
cg15859083_SLC11A1	1.83E-06	1.40E-05	-0.652739652	M1	Female	trans
cg11382248_LINC01034	1.83E-06	1.40E-05	-0.629433324	M1	Female	trans
cg24014805_OR52L1	1.83E-06	1.40E-05	-0.347783116	M1	Female	trans
cg15065591_ARHGEF10	1.83E-06	1.40E-05	-0.536611913	M1	Female	trans
cg03469633_RNU6-246P	1.83E-06	1.40E-05	-0.474561615	M1	Female	trans
cg22654507_DNAJB1P1	1.83E-06	1.40E-05	-0.438717563	M1	Female	trans
cg19653415_NDUFB4P5	1.83E-06	1.40E-05	-0.52561315	M1	Female	trans
cg08044704_GPR42	1.83E-06	1.40E-05	-0.682487603	M1	Female	trans
cg26989911_RPL7AP7	1.83E-06	1.40E-05	-0.670729342	M1	Female	trans
cg20117807_MINDY4B	1.83E-06	1.40E-05	-0.511166539	M1	Female	trans
cg01210264_LINC00434	1.83E-06	1.40E-05	-0.495060591	M1	Female	trans
cg25849727_OR5D3P	1.83E-06	1.40E-05	-0.579038747	M1	Female	trans
cg18811157_ADAMTSL2	1.83E-06	1.40E-05	-0.580315957	M1	Female	trans
cg24863347_LINC00486	1.83E-06	1.40E-05	-0.582647399	M1	Female	trans
cg03005781_MTND2P15	1.83E-06	1.40E-05	-0.309480695	M1	Female	trans
cg07485723_RNU6-592P	1.83E-06	1.40E-05	0.40199557	M1	Female	trans
cg23070318_ADGRG4	1.83E-06	1.40E-05	-0.644222833	M1	Female	trans
cg06469326_ENSG00000236676	1.83E-06	1.40E-05	-0.770724794	M1	Female	trans
cg02931193_RPS27AP1	1.83E-06	1.40E-05	-0.622155082	M1	Female	trans
cg02590715_WASF1	1.83E-06	1.40E-05	-0.494487255	M1	Female	trans
cg04463911_H3P27	1.83E-06	1.40E-05	-0.473680939	M1	Female	trans
cg06757994_ENSG00000189229	1.83E-06	1.40E-05	-0.550359006	M1	Female	trans
cg24360513_RNA5SP139	1.83E-06	1.40E-05	0.485565705	M1	Female	trans
cg09463041_DPPA5	1.83E-06	1.40E-05	-0.828879865	M1	Female	trans
cg20614067_RNA5SP141	1.83E-06	1.41E-05	-0.720654422	M1	Female	trans
cg25009553_LINC02647	1.83E-06	1.41E-05	-0.408949362	M1	Female	trans
cg22750960_RNU6-1292P	1.83E-06	1.41E-05	-0.547708884	M1	Female	trans
cg20121803_ARGFXP1	1.83E-06	1.41E-05	0.501370226	M1	Female	trans
cg26170855_HELT	1.83E-06	1.41E-05	-0.514903071	M1	Female	trans
cg02061007_BMI1P1	1.83E-06	1.41E-05	-0.50003506	M1	Female	trans
cg06024364_ENSG00000231183	1.83E-06	1.41E-05	-0.550944128	M1	Female	trans
cg23668222_PAGE3	1.83E-06	1.41E-05	-0.534716101	M1	Female	trans
cg05669210_CDC42P2	1.83E-06	1.41E-05	0.342443909	M1	Female	trans
cg21434761_TMEM114	1.83E-06	1.41E-05	-0.54247785	M1	Female	trans
cg25138053_RPS3AP10	1.83E-06	1.41E-05	0.266003008	M1	Female	trans
cg17568448_WIPF3	1.83E-06	1.41E-05	-0.576089427	M1	Female	trans
cg16959364_RNU6-1076P	1.83E-06	1.41E-05	-0.366694066	M1	Female	trans
cg20007465_ENSG00000232355	1.83E-06	1.41E-05	0.433118998	M1	Female	trans
cg21766141_PDE4A	1.83E-06	1.41E-05	-0.413228821	M1	Female	trans
cg07914267_ALDH7A1P4	1.83E-06	1.41E-05	-0.717963541	M1	Female	trans
cg12600174_CFAP58	1.83E-06	1.41E-05	0.574961691	M1	Female	trans
cg26565420_HIGD1AP12	1.83E-06	1.41E-05	-0.565050777	M1	Female	trans
cg16856722_ENSG00000189229	1.83E-06	1.41E-05	-0.598689169	M1	Female	trans
cg23459160_ENSG00000232999	1.83E-06	1.41E-05	-0.811983572	M1	Female	trans
cg02046589_KRT8P14	1.83E-06	1.41E-05	-0.615159863	M1	Female	trans
cg26662682_RNU6-865P	1.83E-06	1.41E-05	-0.486502665	M1	Female	trans
cg09080788_DPPA5P4	1.83E-06	1.41E-05	-0.709320835	M1	Female	trans
cg18291238_ENSG00000236664	1.83E-06	1.41E-05	-0.34229824	M1	Female	trans
cg13500029_LINC01675	1.83E-06	1.41E-05	-0.465913393	M1	Female	trans
cg25138053_TUBBP6	1.83E-06	1.41E-05	0.374708756	M1	Female	trans
cg19973291_ENSG00000216811	1.83E-06	1.41E-05	-0.683441033	M1	Female	trans
cg01573457_MIR183	1.83E-06	1.41E-05	0.575972461	M1	Female	trans
cg18495484_BPIFA4P	1.83E-06	1.41E-05	-0.520832812	M1	Female	trans
cg16959364_MSANTD1	1.83E-06	1.41E-05	-0.467633218	M1	Female	trans
cg02782331_HSD3BP1	1.83E-06	1.41E-05	-0.656984279	M1	Female	trans
cg23806703_IGIP	1.83E-06	1.41E-05	-0.573749422	M1	Female	trans
cg18875551_ALLC	1.83E-06	1.41E-05	-0.609617623	M1	Female	trans
cg01707795_OR5H15	1.83E-06	1.41E-05	-1.087849113	M1	Female	trans
cg17296658_CPA5	1.83E-06	1.41E-05	-0.570597281	M1	Female	trans
cg23209353_MTHFD1P1	1.83E-06	1.41E-05	-0.550043431	M1	Female	trans
cg22193691_SLC25A24P2	1.83E-06	1.41E-05	-0.890531704	M1	Female	trans
cg18881071_C1DP3	1.83E-06	1.41E-05	-0.541988855	M1	Female	trans
cg22770916_GOLGA6L16P	1.83E-06	1.41E-05	-0.362452429	M1	Female	trans
cg03575231_ROCR	1.83E-06	1.41E-05	-0.370624416	M1	Female	trans
cg15099537_ENSG00000223598	1.83E-06	1.41E-05	-0.573612468	M1	Female	trans
cg10251456_PRY	1.83E-06	1.41E-05	-0.72213747	M1	Female	trans
cg18054408_ENSG00000239288	1.83E-06	1.41E-05	-0.578228307	M1	Female	trans
cg05232081_PABPC1P10	1.83E-06	1.41E-05	-0.472156421	M1	Female	trans
cg20614067_ENSG00000201009	1.83E-06	1.41E-05	-0.651561275	M1	Female	trans
cg08296131_ANXA4	1.83E-06	1.41E-05	-0.700287534	M1	Female	trans
cg03909863_ZNF101P1	1.83E-06	1.41E-05	-0.556325433	M1	Female	trans
cg15138245_ENSG00000233739	1.83E-06	1.41E-05	-0.672773473	M1	Female	trans
cg08333487_HS3ST4	1.83E-06	1.41E-05	-0.654223274	M1	Female	trans
cg08061367_IGHG2	1.83E-06	1.41E-05	-0.589847095	M1	Female	trans
cg09201130_ENSG00000235810	1.83E-06	1.41E-05	0.76864442	M1	Female	trans
cg14846514_ENSG00000213556	1.83E-06	1.41E-05	-0.486456209	M1	Female	trans
cg15762175_VN1R105P	1.84E-06	1.41E-05	-0.788524574	M1	Female	trans
cg07920092_ENSG00000234287	1.84E-06	1.41E-05	0.833570632	M1	Female	trans
cg17725166_NPIPB4	1.84E-06	1.41E-05	-0.454581706	M1	Female	trans
cg02814691_HOXC9	1.84E-06	1.41E-05	-0.225469647	M1	Female	trans
cg11270687_MFFP3	1.84E-06	1.41E-05	-0.897489242	M1	Female	trans
cg08661992_CYP2A7P1	1.84E-06	1.41E-05	-0.656474473	M1	Female	trans
cg21888978_ENSG00000132832	1.84E-06	1.41E-05	-0.498429628	M1	Female	trans
cg08296131_ARHGEF38	1.84E-06	1.41E-05	-0.646052445	M1	Female	trans
cg04510815_RPS17P14	1.84E-06	1.41E-05	-1.119356061	M1	Female	trans
cg04578283_ENSG00000201407	1.84E-06	1.41E-05	-0.885932827	M1	Female	trans
cg03822746_SIRPB1	1.84E-06	1.41E-05	-0.571193144	M1	Female	trans
cg25212717_RNU6-799P	1.84E-06	1.41E-05	-0.676331365	M1	Female	trans
cg06560649_PABPC1L2B	1.84E-06	1.41E-05	-0.388806253	M1	Female	trans
cg02726798_ENSG00000226592	1.84E-06	1.41E-05	-0.444933953	M1	Female	trans
cg15644305_IL21-AS1	1.84E-06	1.41E-05	-0.663210089	M1	Female	trans
cg16062368_OR56A3	1.84E-06	1.41E-05	-0.475245008	M1	Female	trans
cg20638896_HBEGF	1.84E-06	1.41E-05	-0.976310554	M1	Female	trans
cg04152562_RNU6-642P	1.84E-06	1.41E-05	-0.442993681	M1	Female	trans
cg05713971_CYP2A7P2	1.84E-06	1.41E-05	0.597200217	M1	Female	trans
cg21828663_LAG3	1.84E-06	1.41E-05	-0.591031692	M1	Female	trans
cg15542496_HLX	1.84E-06	1.41E-05	-0.606664714	M1	Female	trans
cg15175351_LINC00320	1.84E-06	1.41E-05	-0.739336185	M1	Female	trans
cg03310930_ADRA2C	1.84E-06	1.41E-05	-0.626127627	M1	Female	trans
cg12743416_ENSG00000233755	1.84E-06	1.41E-05	0.655459693	M1	Female	trans
cg09272186_PRB3	1.84E-06	1.41E-05	-0.024995962	M1	Female	trans
cg03588513_ATP5PBP4	1.84E-06	1.41E-05	-0.258169769	M1	Female	trans
cg20313838_MIR1208	1.84E-06	1.41E-05	-0.585887142	M1	Female	trans
cg16959364_PITPNM2	1.84E-06	1.41E-05	-0.48698508	M1	Female	trans
cg14919558_CRPPA	1.84E-06	1.41E-05	0.53157999	M1	Female	trans
cg01276031_SLC6A3	1.84E-06	1.41E-05	-1.70441335	M1	Female	trans
cg26598859_OR2Z1	1.84E-06	1.41E-05	-0.574191996	M1	Female	trans
cg15509969_ENSG00000231922	1.84E-06	1.41E-05	0.492946088	M1	Female	trans
cg10991855_G0S2	1.84E-06	1.41E-05	-0.689206111	M1	Female	trans
cg24186114_ENSG00000237993	1.84E-06	1.41E-05	-0.749321212	M1	Female	trans
cg09534232_ENSG00000233542	1.84E-06	1.41E-05	-0.603188645	M1	Female	trans
cg25292374_ENSG00000230137	1.84E-06	1.41E-05	-0.759247476	M1	Female	trans
cg24118983_RNA5SP191	1.84E-06	1.41E-05	-0.605351879	M1	Female	trans
cg10030633_RNU4-69P	1.84E-06	1.41E-05	-1.169484535	M1	Female	trans
cg24430871_COL11A2P1	1.84E-06	1.41E-05	-0.556265211	M1	Female	trans
cg04108334_RNA5SP36	1.84E-06	1.41E-05	-0.568696434	M1	Female	trans
cg21766141_RPSAP1	1.84E-06	1.41E-05	-0.321556062	M1	Female	trans
cg14086691_BEND3P2	1.84E-06	1.41E-05	-0.520093923	M1	Female	trans
cg15099537_AIF1	1.84E-06	1.41E-05	-0.725409569	M1	Female	trans
cg10653573_NXNL2	1.84E-06	1.41E-05	-0.659555564	M1	Female	trans
cg22702814_MIR155HG	1.84E-06	1.41E-05	-0.495530011	M1	Female	trans
cg22798247_ARMC8P1	1.84E-06	1.41E-05	-0.467134119	M1	Female	trans
cg15114510_MTCO1P17	1.84E-06	1.41E-05	-0.599267387	M1	Female	trans
cg15930673_GOLGA8DP	1.84E-06	1.41E-05	-0.507066549	M1	Female	trans
cg03266048_ENSG00000226991	1.84E-06	1.41E-05	-0.78585318	M1	Female	trans
cg03859614_PCDH10	1.84E-06	1.41E-05	-0.584146732	M1	Female	trans
cg21110711_TFF1	1.84E-06	1.41E-05	-0.505550034	M1	Female	trans
cg07918589_ACER2P1	1.84E-06	1.41E-05	-0.712672269	M1	Female	trans
cg26474203_HTR1E	1.84E-06	1.41E-05	-0.709637021	M1	Female	trans
cg04493778_KRTAP10-3	1.84E-06	1.41E-05	-0.505015514	M1	Female	trans
cg08517984_KRTAP10-11	1.84E-06	1.41E-05	-0.486015349	M1	Female	trans
cg15633679_ELOCP36	1.84E-06	1.41E-05	-1.326132552	M1	Female	trans
cg18455405_RNU1-38P	1.84E-06	1.41E-05	-0.468912053	M1	Female	trans
cg11041558_TSHR	1.84E-06	1.41E-05	-0.4120126	M1	Female	trans
cg06418282_ENSG00000237316	1.84E-06	1.41E-05	-0.681352103	M1	Female	trans
cg03485681_TOMM22P2	1.84E-06	1.41E-05	-0.33583904	M1	Female	trans
cg09214668_RNU1-133P	1.84E-06	1.41E-05	-0.535953586	M1	Female	trans
cg22053558_DPP10-AS2	1.84E-06	1.41E-05	-0.812161551	M1	Female	trans
cg06834951_PSMC1P3	1.84E-06	1.41E-05	-0.733058563	M1	Female	trans
cg26816564_HTR3C2P	1.84E-06	1.41E-05	0.486713269	M1	Female	trans
cg10991855_CISH	1.84E-06	1.41E-05	-0.513460696	M1	Female	trans
cg03035495_RNU6-211P	1.84E-06	1.41E-05	-0.773661455	M1	Female	trans
cg13127920_COX6CP14	1.84E-06	1.41E-05	-0.660635024	M1	Female	trans
cg17792994_ENSG00000233415	1.84E-06	1.41E-05	-0.594601207	M1	Female	trans
cg09519485_ELOCP6	1.84E-06	1.41E-05	-0.946133397	M1	Female	trans
cg09519485_ELOCP12	1.84E-06	1.41E-05	-0.819318913	M1	Female	trans
cg02606480_USP9YP14	1.84E-06	1.41E-05	-0.768222605	M1	Female	trans
cg04520897_ENSG00000214035	1.84E-06	1.41E-05	-1.188713016	M1	Female	trans
cg17159699_BIRC5	1.84E-06	1.41E-05	-0.544740129	M1	Female	trans
cg16360278_SLC6A14P1	1.84E-06	1.41E-05	0.462909118	M1	Female	trans
cg03167415_VENTXP4	1.84E-06	1.41E-05	-0.497946737	M1	Female	trans
cg18811157_HGFAC	1.84E-06	1.41E-05	-0.649088595	M1	Female	trans
cg22897634_KIR2DL4	1.84E-06	1.41E-05	-0.467165967	M1	Female	trans
cg11687389_CNR2	1.84E-06	1.41E-05	-0.216620128	M1	Female	trans
cg14733725_CST4	1.84E-06	1.41E-05	-0.64838948	M1	Female	trans
cg22203300_H1-0	1.84E-06	1.41E-05	-1.288128275	M1	Female	trans
cg24429037_RNU4-68P	1.84E-06	1.41E-05	-0.580785386	M1	Female	trans
cg08498272_TXNP2	1.84E-06	1.41E-05	-0.852564974	M1	Female	trans
cg00384264_CLEC9A	1.84E-06	1.41E-05	-0.53990941	M1	Female	trans
cg21061582_ZNF885P	1.84E-06	1.41E-05	0.611468565	M1	Female	trans
cg24706930_LINC00351	1.84E-06	1.41E-05	-0.525966334	M1	Female	trans
cg12377084_ABCC13	1.84E-06	1.41E-05	-0.876184094	M1	Female	trans
cg20491223_TFEC	1.84E-06	1.41E-05	0.752435231	M1	Female	trans
cg10653573_OR2AG2	1.84E-06	1.41E-05	-0.688561316	M1	Female	trans
cg12329916_ENSG00000179755	1.84E-06	1.41E-05	-0.653832811	M1	Female	trans
cg17975895_PAGE2	1.84E-06	1.41E-05	-0.571382075	M1	Female	trans
cg13362436_ADAMTS20	1.84E-06	1.41E-05	-0.580437751	M1	Female	trans
cg24304928_SCML2	1.84E-06	1.41E-05	-0.471318376	M1	Female	trans
cg24232370_RNU6-1245P	1.84E-06	1.41E-05	-0.825214053	M1	Female	trans
cg25138053_LCE1D	1.84E-06	1.41E-05	0.665965746	M1	Female	trans
cg14045652_SERPINA9	1.84E-06	1.41E-05	-0.06216915	M1	Female	trans
cg27513510_ACTBP6	1.84E-06	1.41E-05	-0.568589635	M1	Female	trans
cg03248151_TBX5	1.84E-06	1.41E-05	-0.557567719	M1	Female	trans
cg18291238_ABCC8	1.84E-06	1.41E-05	-0.487491695	M1	Female	trans
cg16958927_RPL9P15	1.84E-06	1.41E-05	-0.589878101	M1	Female	trans
cg16958927_YWHAQP4	1.84E-06	1.41E-05	-0.390556768	M1	Female	trans
cg11916219_SPRR2C	1.84E-06	1.41E-05	0.485742575	M1	Female	trans
cg19383909_ENSG00000241473	1.84E-06	1.41E-05	-0.516558026	M1	Female	trans
cg11478335_ENSG00000223419	1.84E-06	1.41E-05	-0.850224623	M1	Female	trans
cg18480033_LINC01114	1.84E-06	1.41E-05	-0.533787118	M1	Female	trans
cg25479848_ELOA2	1.84E-06	1.41E-05	-0.471329461	M1	Female	trans
cg12822242_ENSG00000232590	1.84E-06	1.41E-05	-0.456021066	M1	Female	trans
cg19408572_ATF3	1.84E-06	1.41E-05	0.887918276	M1	Female	trans
cg27459981_PINCR	1.85E-06	1.41E-05	0.717997547	M1	Female	trans
cg06175279_RNU4-44P	1.85E-06	1.41E-05	-0.795857134	M1	Female	trans
cg02950209_RNU6-219P	1.85E-06	1.41E-05	-0.707488769	M1	Female	trans
cg21143896_ENSG00000237293	1.85E-06	1.41E-05	-0.495855602	M1	Female	trans
cg13614887_RNU6-929P	1.85E-06	1.41E-05	-0.784171407	M1	Female	trans
cg15509969_CLEC10A	1.85E-06	1.41E-05	0.435291743	M1	Female	trans
cg02875253_ENSG00000227854	1.85E-06	1.41E-05	0.43632874	M1	Female	trans
cg03292225_GAPDHP31	1.85E-06	1.41E-05	-0.459879444	M1	Female	trans
cg07917878_SPRR4	1.85E-06	1.41E-05	-0.973869544	M1	Female	trans
cg01742177_MIR549A	1.85E-06	1.41E-05	-0.396395668	M1	Female	trans
cg16582255_RNU6-666P	1.85E-06	1.41E-05	-0.757646343	M1	Female	trans
cg12571007_TMEM212	1.85E-06	1.41E-05	-0.415770162	M1	Female	trans
cg05874523_ENSG00000224136	1.85E-06	1.41E-05	-0.651302435	M1	Female	trans
cg08176762_CCT4P1	1.85E-06	1.41E-05	-0.719815528	M1	Female	trans
cg14368276_ENSG00000240265	1.85E-06	1.41E-05	-0.390567767	M1	Female	trans
cg18480033_RN7SKP257	1.85E-06	1.41E-05	-0.430597211	M1	Female	trans
cg08664874_IGHD3-10	1.85E-06	1.41E-05	-0.555254531	M1	Female	trans
cg01573457_OR2T1	1.85E-06	1.41E-05	0.681496313	M1	Female	trans
cg06398883_SNORA41	1.85E-06	1.41E-05	-0.462646996	M1	Female	trans
cg06338987_KRT78	1.85E-06	1.41E-05	-0.574613197	M1	Female	trans
cg03266048_RPL7P8	1.85E-06	1.42E-05	-0.713369326	M1	Female	trans
cg12910951_IGHJ3P	1.85E-06	1.42E-05	0.552818569	M1	Female	trans
cg14509967_ENSG00000212415	1.85E-06	1.42E-05	0.456071875	M1	Female	trans
cg14902675_FOXD4L3	1.85E-06	1.42E-05	-0.672667227	M1	Female	trans
cg10478035_RPS4XP9	1.85E-06	1.42E-05	-0.68360013	M1	Female	trans
cg17266780_H4P1	1.85E-06	1.42E-05	-0.459333954	M1	Female	trans
cg03699103_ENSG00000241449	1.85E-06	1.42E-05	-0.448729623	M1	Female	trans
cg06620353_CAPN11	1.85E-06	1.42E-05	-0.470519929	M1	Female	trans
cg13500029_THEMIS	1.85E-06	1.42E-05	-0.460060027	M1	Female	trans
cg02673703_KRT33B	1.85E-06	1.42E-05	-0.437672601	M1	Female	trans
cg02590715_MTCO1P17	1.85E-06	1.42E-05	-0.472256593	M1	Female	trans
cg18976191_DEFB4A	1.85E-06	1.42E-05	-0.573252535	M1	Female	trans
cg03559183_DYNLL1P3	1.85E-06	1.42E-05	-0.53590192	M1	Female	trans
cg02105346_ENSG00000228392	1.85E-06	1.42E-05	-0.565778576	M1	Female	trans
cg16889057_MIR618	1.85E-06	1.42E-05	-0.542146026	M1	Female	trans
cg14687118_EDDM3B	1.85E-06	1.42E-05	-0.964678506	M1	Female	trans
cg22240394_RPS23P1	1.85E-06	1.42E-05	-0.500994161	M1	Female	trans
cg22280068_ENSG00000228984	1.85E-06	1.42E-05	-0.56765811	M1	Female	trans
cg25787670_BAK1P2	1.85E-06	1.42E-05	-0.550937304	M1	Female	trans
cg24430871_ENSG00000232732	1.85E-06	1.42E-05	-0.62344783	M1	Female	trans
cg13491296_NLRP7P1	1.85E-06	1.42E-05	0.52381517	M1	Female	trans
cg20784955_FCRL5	1.85E-06	1.42E-05	-0.27922213	M1	Female	trans
cg09534232_SERTM1	1.85E-06	1.42E-05	-0.600503082	M1	Female	trans
cg18819262_SLC17A4	1.85E-06	1.42E-05	-1.119573544	M1	Female	trans
cg09221605_ENSG00000230226	1.85E-06	1.42E-05	-0.615630428	M1	Female	trans
cg07474672_ENSG00000228027	1.85E-06	1.42E-05	-0.44853531	M1	Female	trans
cg12910951_CD72	1.85E-06	1.42E-05	0.530470206	M1	Female	trans
cg19335711_BMS1P17	1.85E-06	1.42E-05	-0.558394495	M1	Female	trans
cg04493778_HTN1	1.85E-06	1.42E-05	-0.49342168	M1	Female	trans
cg04887104_POM121B	1.85E-06	1.42E-05	-0.603716087	M1	Female	trans
cg09299773_ENSG00000231858	1.85E-06	1.42E-05	-0.517179858	M1	Female	trans
cg06063484_SPATA48	1.85E-06	1.42E-05	-0.446440021	M1	Female	trans
cg06063484_ENSG00000225662	1.85E-06	1.42E-05	-0.515074408	M1	Female	trans
cg06747314_MIR217	1.85E-06	1.42E-05	-0.727235511	M1	Female	trans
cg20695805_MT2P1	1.85E-06	1.42E-05	0.535453465	M1	Female	trans
cg11314630_ENSG00000237761	1.85E-06	1.42E-05	-1.034177056	M1	Female	trans
cg06495764_RPS29P7	1.85E-06	1.42E-05	0.692544507	M1	Female	trans
cg03351580_SLC6A19	1.85E-06	1.42E-05	-0.502979098	M1	Female	trans
cg04037081_ENSG00000242364	1.85E-06	1.42E-05	-0.495614901	M1	Female	trans
cg19194405_ENSG00000215263	1.85E-06	1.42E-05	-0.845828299	M1	Female	trans
cg08816590_RPS10P9	1.85E-06	1.42E-05	0.537597551	M1	Female	trans
cg09543047_ENSG00000220949	1.85E-06	1.42E-05	-0.673454839	M1	Female	trans
cg23954535_PHACTR3-AS1	1.85E-06	1.42E-05	-0.471435808	M1	Female	trans
cg10548700_ENSG00000229757	1.85E-06	1.42E-05	0.654233435	M1	Female	trans
cg10478035_RNU6-1287P	1.85E-06	1.42E-05	-0.572887377	M1	Female	trans
cg08482536_RNU6-746P	1.85E-06	1.42E-05	-0.631684624	M1	Female	trans
cg07543199_MTND5P19	1.85E-06	1.42E-05	-0.438573741	M1	Female	trans
cg07543199_KIR3DL3	1.85E-06	1.42E-05	-0.617935489	M1	Female	trans
cg07543199_ENSG00000218476	1.85E-06	1.42E-05	-0.617935489	M1	Female	trans
cg07543199_ENSG00000227679	1.85E-06	1.42E-05	-0.615320239	M1	Female	trans
cg07543199_ENSG00000234938	1.85E-06	1.42E-05	-0.346339543	M1	Female	trans
cg24377657_KLHDC7B	1.85E-06	1.42E-05	0.447331234	M1	Female	trans
cg23200634_RHBDF1P1	1.85E-06	1.42E-05	-0.726056076	M1	Female	trans
cg26972832_COL4A1	1.85E-06	1.42E-05	-0.588361288	M1	Female	trans
cg23976437_RNU1-89P	1.85E-06	1.42E-05	-0.323291889	M1	Female	trans
cg14846514_ENSG00000233459	1.85E-06	1.42E-05	-0.488209571	M1	Female	trans
cg11529236_FCN1	1.85E-06	1.42E-05	-0.560737166	M1	Female	trans
cg01520578_ENSG00000229882	1.85E-06	1.42E-05	-0.913566394	M1	Female	trans
cg24430871_ENSG00000229699	1.85E-06	1.42E-05	-0.601134075	M1	Female	trans
cg17830140_LHCGR	1.85E-06	1.42E-05	-0.545950931	M1	Female	trans
cg07764563_ENSG00000225532	1.85E-06	1.42E-05	1.126803764	M1	Female	trans
cg23127183_IL31	1.85E-06	1.42E-05	0.560212025	M1	Female	trans
cg10462898_RNU2-29P	1.85E-06	1.42E-05	-0.666995021	M1	Female	trans
cg01842321_Metazoa_SRP	1.85E-06	1.42E-05	-1.017412212	M1	Female	trans
cg06620353_ENSG00000239556	1.85E-06	1.42E-05	-0.566951048	M1	Female	trans
cg22318551_ENSG00000234639	1.85E-06	1.42E-05	-0.442091224	M1	Female	trans
cg02843332_KRTAP6-2	1.85E-06	1.42E-05	-0.434883028	M1	Female	trans
cg02843332_LINC00229	1.85E-06	1.42E-05	-0.268750106	M1	Female	trans
cg02843332_ENSG00000227493	1.85E-06	1.42E-05	-0.434883028	M1	Female	trans
cg02843332_ENSG00000229858	1.85E-06	1.42E-05	-0.291619611	M1	Female	trans
cg02843332_LINC01677	1.85E-06	1.42E-05	-0.612735399	M1	Female	trans
cg02843332_HOXC13	1.85E-06	1.42E-05	-0.194195974	M1	Female	trans
cg02843332_MIR1185-2	1.85E-06	1.42E-05	-0.612735399	M1	Female	trans
cg02843332_SNORD42A	1.85E-06	1.42E-05	-0.612735399	M1	Female	trans
cg02843332_ENSG00000237445	1.85E-06	1.42E-05	-0.612735399	M1	Female	trans
cg02843332_ENSG00000241777	1.85E-06	1.42E-05	-0.612735399	M1	Female	trans
cg16348536_RPL31P59	1.85E-06	1.42E-05	-0.686950345	M1	Female	trans
cg21000599_RSU1P1	1.85E-06	1.42E-05	-0.470650273	M1	Female	trans
cg09397997_RPSAP1	1.85E-06	1.42E-05	-0.77297929	M1	Female	trans
cg19467576_SLC2A14	1.85E-06	1.42E-05	-0.689161937	M1	Female	trans
cg01660000_ENSG00000236510	1.85E-06	1.42E-05	-0.488700786	M1	Female	trans
cg02953382_VSIG10L	1.85E-06	1.42E-05	0.592684079	M1	Female	trans
cg04876127_ATXN3L	1.85E-06	1.42E-05	-0.253989804	M1	Female	trans
cg05387905_SAR1AP3	1.85E-06	1.42E-05	-0.801908874	M1	Female	trans
cg12600174_ENSG00000236495	1.85E-06	1.42E-05	0.594318488	M1	Female	trans
cg07774612_CCDC105	1.85E-06	1.42E-05	-0.654747122	M1	Female	trans
cg11023174_PLEKHG4B	1.85E-06	1.42E-05	-0.676911067	M1	Female	trans
cg18805486_RLBP1	1.85E-06	1.42E-05	-0.453484221	M1	Female	trans
cg25300757_RPS3AP30	1.85E-06	1.42E-05	-0.529547866	M1	Female	trans
cg19128982_ADH5P4	1.85E-06	1.42E-05	-0.701747942	M1	Female	trans
cg02204085_GRM7-AS2	1.85E-06	1.42E-05	-0.53824584	M1	Female	trans
cg24186114_ENSG00000228280	1.85E-06	1.42E-05	-0.625976044	M1	Female	trans
cg06063484_UBTFL3	1.85E-06	1.42E-05	-0.338785346	M1	Female	trans
ch.8.885117R_U3	1.85E-06	1.42E-05	0.762354124	M1	Female	trans
cg02707593_ENSG00000236118	1.85E-06	1.42E-05	-0.411863786	M1	Female	trans
cg09700868_ENSG00000231714	1.85E-06	1.42E-05	-0.490260528	M1	Female	trans
cg17849733_RPSAP7	1.85E-06	1.42E-05	-0.373040476	M1	Female	trans
cg17794750_ENSG00000232825	1.85E-06	1.42E-05	0.382021447	M1	Female	trans
cg23367851_SLC6A19	1.85E-06	1.42E-05	0.721341838	M1	Female	trans
cg19467576_DAZ3	1.85E-06	1.42E-05	-0.719325315	M1	Female	trans
cg04510815_RPL23AP43	1.85E-06	1.42E-05	-1.136990033	M1	Female	trans
cg07512343_AKR1B1P6	1.85E-06	1.42E-05	-0.704137236	M1	Female	trans
cg04701596_ENSG00000233516	1.85E-06	1.42E-05	-0.646201323	M1	Female	trans
cg08664874_NPM1P34	1.85E-06	1.42E-05	-0.716513753	M1	Female	trans
cg22215815_FAM3C2P	1.85E-06	1.42E-05	0.524925754	M1	Female	trans
cg01028000_ABLIM3	1.85E-06	1.42E-05	-0.921085663	M1	Female	trans
cg10100117_RNU6-939P	1.85E-06	1.42E-05	-0.651102498	M1	Female	trans
cg23024913_HSD17B7P2	1.85E-06	1.42E-05	-0.370611326	M1	Female	trans
cg26708548_GDNF	1.85E-06	1.42E-05	0.446709113	M1	Female	trans
cg14032195_RN7SL156P	1.85E-06	1.42E-05	-0.369356326	M1	Female	trans
cg22203300_ITGA6-AS1	1.85E-06	1.42E-05	-1.241855887	M1	Female	trans
cg04665311_HOXB6	1.85E-06	1.42E-05	-0.44626985	M1	Female	trans
cg14484356_LINC01280	1.85E-06	1.42E-05	-0.371695913	M1	Female	trans
cg04152562_RNU6-242P	1.85E-06	1.42E-05	-0.679613213	M1	Female	trans
cg01683654_MTCO2P23	1.86E-06	1.42E-05	0.520088732	M1	Female	trans
cg11315466_ENSG00000233739	1.86E-06	1.42E-05	-0.662032193	M1	Female	trans
cg25243455_TBX5	1.86E-06	1.42E-05	0.5248492	M1	Female	trans
cg11263225_ELK2BP	1.86E-06	1.42E-05	-0.552771653	M1	Female	trans
cg12088417_ENSG00000235689	1.86E-06	1.42E-05	-0.595927195	M1	Female	trans
cg00171290_TROAP	1.86E-06	1.42E-05	-0.464859458	M1	Female	trans
cg23036452_RNU6-929P	1.86E-06	1.42E-05	-0.659634829	M1	Female	trans
cg24007800_OR5K3	1.86E-06	1.42E-05	-0.383204943	M1	Female	trans
cg00144679_KRTAP20-2	1.86E-06	1.42E-05	-0.426736608	M1	Female	trans
cg12420787_PTGER3	1.86E-06	1.42E-05	-0.575859957	M1	Female	trans
cg06112554_OR10S1	1.86E-06	1.42E-05	-0.530504806	M1	Female	trans
cg07499288_HMX3	1.86E-06	1.42E-05	0.591045557	M1	Female	trans
cg14646214_LGI1	1.86E-06	1.42E-05	-0.689693801	M1	Female	trans
cg25192210_VN1R105P	1.86E-06	1.42E-05	-0.693457626	M1	Female	trans
cg04181991_ENSG00000229492	1.86E-06	1.42E-05	-0.54930873	M1	Female	trans
cg19964403_RNU6-233P	1.86E-06	1.42E-05	-0.473301788	M1	Female	trans
cg25271009_CCKBR	1.86E-06	1.42E-05	-0.417549458	M1	Female	trans
cg03022934_ENSG00000237202	1.86E-06	1.42E-05	-0.11486979	M1	Female	trans
cg03022934_ENSG00000236960	1.86E-06	1.42E-05	-0.203287339	M1	Female	trans
cg03022934_RPS23P2	1.86E-06	1.42E-05	-0.725406402	M1	Female	trans
cg03022934_RN7SL542P	1.86E-06	1.42E-05	-0.725406402	M1	Female	trans
cg03022934_MYF5	1.86E-06	1.42E-05	-0.725406402	M1	Female	trans
cg03022934_RNA5SP442	1.86E-06	1.42E-05	-0.650754236	M1	Female	trans
cg03022934_RNU1-52P	1.86E-06	1.42E-05	-0.486820292	M1	Female	trans
cg03022934_ENSG00000235163	1.86E-06	1.42E-05	-0.725406402	M1	Female	trans
cg20695805_KRT6B	1.86E-06	1.42E-05	0.673818442	M1	Female	trans
cg01086039_ENSG00000232798	1.86E-06	1.42E-05	-0.740374697	M1	Female	trans
cg14509967_ENSG00000236503	1.86E-06	1.42E-05	0.44483163	M1	Female	trans
cg09658813_MIR1180	1.86E-06	1.42E-05	-0.776296221	M1	Female	trans
cg17714581_RANP7	1.86E-06	1.42E-05	-0.844598193	M1	Female	trans
cg10653573_SVOPL	1.86E-06	1.42E-05	-0.616687116	M1	Female	trans
cg11593799_MTCO2P17	1.86E-06	1.42E-05	-0.585328759	M1	Female	trans
cg13978534_KNOP1P3	1.86E-06	1.42E-05	0.508045002	M1	Female	trans
cg05597431_SNORD42A	1.86E-06	1.42E-05	-0.680948843	M1	Female	trans
cg05597431_LINC00229	1.86E-06	1.42E-05	-0.298669008	M1	Female	trans
cg05597431_ENSG00000229858	1.86E-06	1.42E-05	-0.324084485	M1	Female	trans
cg05597431_LINC01677	1.86E-06	1.42E-05	-0.680948843	M1	Female	trans
cg05597431_HOXC13	1.86E-06	1.42E-05	-0.215815055	M1	Female	trans
cg05597431_MIR1185-2	1.86E-06	1.42E-05	-0.680948843	M1	Female	trans
cg05597431_KRTAP6-2	1.86E-06	1.42E-05	-0.48329686	M1	Female	trans
cg05597431_ENSG00000227493	1.86E-06	1.42E-05	-0.48329686	M1	Female	trans
cg05597431_ENSG00000237445	1.86E-06	1.42E-05	-0.680948843	M1	Female	trans
cg05597431_ENSG00000241777	1.86E-06	1.42E-05	-0.680948843	M1	Female	trans
cg03471195_GRM7-AS2	1.86E-06	1.42E-05	-0.616106652	M1	Female	trans
cg09534232_GABRG1	1.86E-06	1.42E-05	-0.489451681	M1	Female	trans
cg27459981_DACH2	1.86E-06	1.42E-05	0.848752779	M1	Female	trans
cg06736785_LRRC26	1.86E-06	1.42E-05	-0.564495785	M1	Female	trans
cg03248151_ACSL6	1.86E-06	1.42E-05	-0.797032372	M1	Female	trans
cg05518022_TGM4	1.86E-06	1.42E-05	0.478516685	M1	Female	trans
cg13249146_EBI3	1.86E-06	1.42E-05	-0.787068698	M1	Female	trans
cg02202484_ENSG00000233933	1.86E-06	1.42E-05	-0.538345575	M1	Female	trans
cg23695794_PRG3	1.86E-06	1.42E-05	-0.384995101	M1	Female	trans
cg04475157_RNU6-804P	1.86E-06	1.42E-05	-0.561912107	M1	Female	trans
cg19316173_UQCRHP2	1.86E-06	1.42E-05	-0.484892592	M1	Female	trans
cg16959364_ENSG00000237087	1.86E-06	1.42E-05	-0.432533651	M1	Female	trans
cg13781609_ENSG00000214970	1.86E-06	1.42E-05	-0.511889423	M1	Female	trans
cg03843572_SPATA16	1.86E-06	1.42E-05	-0.683569447	M1	Female	trans
cg10664162_XCR1	1.86E-06	1.42E-05	-0.927659897	M1	Female	trans
cg26985471_RPSAP63	1.86E-06	1.42E-05	-0.561511035	M1	Female	trans
cg13978534_CDC25C	1.86E-06	1.42E-05	0.490784082	M1	Female	trans
cg13076269_RNA5SP388	1.86E-06	1.42E-05	-0.381854196	M1	Female	trans
cg17591474_WNT2B	1.86E-06	1.42E-05	-0.550465881	M1	Female	trans
cg13565400_HMGN2P11	1.86E-06	1.42E-05	0.526762667	M1	Female	trans
cg13565400_LINC01076	1.86E-06	1.42E-05	0.739374643	M1	Female	trans
cg13117792_LPL	1.86E-06	1.42E-05	-0.405380652	M1	Female	trans
cg24978794_KIR3DL1	1.86E-06	1.42E-05	-0.480948584	M1	Female	trans
cg02707593_RNU4-9P	1.86E-06	1.42E-05	-0.417062823	M1	Female	trans
cg11793413_RNA5SP139	1.86E-06	1.42E-05	-0.700280478	M1	Female	trans
cg19383909_SNAP25	1.86E-06	1.42E-05	-0.643718747	M1	Female	trans
cg14483161_IL2RA	1.86E-06	1.42E-05	-0.648920438	M1	Female	trans
cg10991855_GUCY2GP	1.86E-06	1.42E-05	-0.680577343	M1	Female	trans
cg11074353_SPAG11B	1.86E-06	1.42E-05	-0.683275488	M1	Female	trans
cg11074353_SPAG11A	1.86E-06	1.42E-05	-0.683275488	M1	Female	trans
cg09024862_HSPE1P9	1.86E-06	1.42E-05	-0.708730883	M1	Female	trans
cg11041558_BPIFB5P	1.86E-06	1.42E-05	-0.527803945	M1	Female	trans
cg00419213_ENSG00000230212	1.86E-06	1.42E-05	0.513278221	M1	Female	trans
cg17918676_OR5AS1	1.86E-06	1.42E-05	-0.76769428	M1	Female	trans
cg21449027_ALLC	1.86E-06	1.42E-05	-0.64453725	M1	Female	trans
cg08013109_SNORD100	1.86E-06	1.42E-05	-0.36499659	M1	Female	trans
cg02621636_ENSG00000174171	1.86E-06	1.42E-05	-1.269982009	M1	Female	trans
cg18053954_LINC00320	1.86E-06	1.42E-05	-1.021790518	M1	Female	trans
cg23409591_CCNJL	1.86E-06	1.42E-05	-0.609720848	M1	Female	trans
cg01003793_IFFO1	1.86E-06	1.42E-05	-0.649810925	M1	Female	trans
cg05715917_KCNN3	1.86E-06	1.42E-05	-0.659084767	M1	Female	trans
cg24290320_RNU6-746P	1.86E-06	1.42E-05	-0.596094425	M1	Female	trans
cg13799853_SNX2P2	1.86E-06	1.42E-05	0.546520971	M1	Female	trans
cg20799095_ENSG00000228286	1.86E-06	1.42E-05	-0.492691271	M1	Female	trans
cg23878202_ENSG00000223808	1.86E-06	1.42E-05	-0.576067383	M1	Female	trans
cg10324032_IGHG3	1.86E-06	1.42E-05	-0.498889997	M1	Female	trans
cg22798247_ENSG00000233388	1.86E-06	1.42E-05	-0.526676438	M1	Female	trans
cg13024511_C17orf77	1.86E-06	1.42E-05	-0.43220125	M1	Female	trans
cg03560018_AKR1B15	1.86E-06	1.42E-05	0.627839718	M1	Female	trans
cg10288502_LINC00686	1.86E-06	1.42E-05	-0.545450544	M1	Female	trans
cg17266780_LINC00971	1.86E-06	1.42E-05	-0.532217144	M1	Female	trans
cg14335687_OR4F7P	1.86E-06	1.42E-05	-0.836063315	M1	Female	trans
cg16378520_KRTAP4-9	1.86E-06	1.42E-05	-0.343735476	M1	Female	trans
cg16378520_LINC02559	1.86E-06	1.42E-05	-0.590940725	M1	Female	trans
cg16378520_MIR325	1.86E-06	1.42E-05	-0.590940725	M1	Female	trans
cg16378520_CYCSP49	1.86E-06	1.42E-05	-0.590940725	M1	Female	trans
cg16378520_ENSG00000227139	1.86E-06	1.42E-05	-0.28866792	M1	Female	trans
cg16378520_ELOCP14	1.86E-06	1.42E-05	-0.343735476	M1	Female	trans
cg16378520_SSU72P8	1.86E-06	1.42E-05	-0.590940725	M1	Female	trans
cg16378520_ELOCP7	1.86E-06	1.42E-05	-0.343735476	M1	Female	trans
cg16378520_ENSG00000232120	1.86E-06	1.42E-05	-0.590940725	M1	Female	trans
cg16378520_ENSG00000241667	1.86E-06	1.42E-05	-0.590940725	M1	Female	trans
cg16378520_CASC6	1.86E-06	1.42E-05	-0.150694406	M1	Female	trans
cg16378520_RN7SKP279	1.86E-06	1.42E-05	-0.419414468	M1	Female	trans
cg16378520_ENSG00000199959	1.86E-06	1.42E-05	-0.265063266	M1	Female	trans
cg16378520_ENSG00000235274	1.86E-06	1.42E-05	-0.419414468	M1	Female	trans
cg16378520_NDUFA12P1	1.86E-06	1.42E-05	-0.530126532	M1	Female	trans
cg26228329_ACTN4P2	1.86E-06	1.42E-05	-0.527437968	M1	Female	trans
cg26228329_ENSG00000236235	1.86E-06	1.42E-05	-0.740322509	M1	Female	trans
cg03513472_WFDC8	1.86E-06	1.42E-05	-0.90547603	M1	Female	trans
cg25040746_TUBG1P	1.86E-06	1.42E-05	-0.592314223	M1	Female	trans
cg15781397_ENSG00000199566	1.86E-06	1.42E-05	-0.823139365	M1	Female	trans
cg19693276_GAD1	1.86E-06	1.42E-05	-1.142309773	M1	Female	trans
cg03559183_PHACTR3	1.86E-06	1.42E-05	-0.518726546	M1	Female	trans
cg25366472_ENSG00000224092	1.86E-06	1.42E-05	-0.406490639	M1	Female	trans
cg21886864_C6	1.86E-06	1.42E-05	-0.60742085	M1	Female	trans
cg23809394_RPSAP7	1.86E-06	1.42E-05	0.277041858	M1	Female	trans
cg09623286_ENSG00000227755	1.86E-06	1.42E-05	0.527423905	M1	Female	trans
cg17159699_CEP152	1.86E-06	1.42E-05	-0.542043482	M1	Female	trans
cg07040604_ENSG00000235834	1.86E-06	1.42E-05	-0.568985796	M1	Female	trans
cg19273773_RPL31P50	1.86E-06	1.43E-05	0.465373665	M1	Female	trans
cg10421595_RPS16P8	1.86E-06	1.43E-05	-0.486134486	M1	Female	trans
cg25004838_MT1P3	1.86E-06	1.43E-05	0.578573282	M1	Female	trans
cg23246499_RN7SKP32	1.86E-06	1.43E-05	-0.765090099	M1	Female	trans
cg05818000_SORCS3	1.86E-06	1.43E-05	-0.681054952	M1	Female	trans
cg15372372_CEMIP	1.86E-06	1.43E-05	-0.608495637	M1	Female	trans
cg20313696_HELLS	1.86E-06	1.43E-05	-0.672514246	M1	Female	trans
cg17266780_RPL17P20	1.86E-06	1.43E-05	-0.604604302	M1	Female	trans
cg18805486_ENSG00000227133	1.86E-06	1.43E-05	-0.439587403	M1	Female	trans
cg24232370_RN7SKP59	1.86E-06	1.43E-05	-0.790489668	M1	Female	trans
cg06753179_ENSG00000233534	1.86E-06	1.43E-05	-0.655355956	M1	Female	trans
cg01708411_RNU6-603P	1.86E-06	1.43E-05	0.685955027	M1	Female	trans
cg17121694_ENSG00000236998	1.86E-06	1.43E-05	-0.428441223	M1	Female	trans
cg13172001_ARL5AP2	1.86E-06	1.43E-05	-0.559102411	M1	Female	trans
cg12076546_KRT35	1.86E-06	1.43E-05	-0.430402025	M1	Female	trans
cg11282828_RNU6-1284P	1.86E-06	1.43E-05	-0.672087814	M1	Female	trans
cg02147041_ADIPOQ	1.86E-06	1.43E-05	-0.375414178	M1	Female	trans
cg09391279_DRD1	1.86E-06	1.43E-05	-0.558100378	M1	Female	trans
cg20451596_ENSG00000214883	1.86E-06	1.43E-05	-0.580716402	M1	Female	trans
cg00592315_OR4E2	1.86E-06	1.43E-05	-0.767903539	M1	Female	trans
cg17097571_SNORD115-9	1.86E-06	1.43E-05	0.285722141	M1	Female	trans
cg10814415_ENSG00000232175	1.86E-06	1.43E-05	-0.348362135	M1	Female	trans
cg12878716_SZRD1	1.86E-06	1.43E-05	-0.963787064	M1	Female	trans
cg25243650_RNU6-95P	1.86E-06	1.43E-05	-0.049170077	M1	Female	trans
cg07558734_CBX1P5	1.86E-06	1.43E-05	-0.438512961	M1	Female	trans
cg04515996_HMGB1P49	1.87E-06	1.43E-05	0.449774762	M1	Female	trans
cg13006655_NT5ELP	1.87E-06	1.43E-05	-0.644307112	M1	Female	trans
cg16278658_HLX	1.87E-06	1.43E-05	-0.592192275	M1	Female	trans
cg18805486_TBXA2R	1.87E-06	1.43E-05	-0.479573464	M1	Female	trans
cg21259115_KCNJ3	1.87E-06	1.43E-05	-0.663537187	M1	Female	trans
cg23809394_ENSG00000235421	1.87E-06	1.43E-05	0.439794783	M1	Female	trans
cg25284798_ONECUT3	1.87E-06	1.43E-05	-0.122021008	M1	Female	trans
cg13565400_MIR575	1.87E-06	1.43E-05	0.656989034	M1	Female	trans
cg19299096_DCD	1.87E-06	1.43E-05	-0.542923427	M1	Female	trans
cg23505243_RNU6-23P	1.87E-06	1.43E-05	-0.427548312	M1	Female	trans
cg07509352_SNORD115-6	1.87E-06	1.43E-05	-0.798493126	M1	Female	trans
cg13938722_Y_RNA	1.87E-06	1.43E-05	-0.654039021	M1	Female	trans
cg02814691_OR52K3P	1.87E-06	1.43E-05	-0.634329119	M1	Female	trans
cg04337937_CYP27C1	1.87E-06	1.43E-05	-0.7233569	M1	Female	trans
cg25710745_RALYL	1.87E-06	1.43E-05	-0.581448071	M1	Female	trans
cg11501596_MIR3663HG	1.87E-06	1.43E-05	-0.699709323	M1	Female	trans
cg03894102_POU6F2-AS2	1.87E-06	1.43E-05	-0.377738025	M1	Female	trans
cg00171290_TIAM1	1.87E-06	1.43E-05	-0.480148123	M1	Female	trans
cg09700868_RN7SL635P	1.87E-06	1.43E-05	-0.540961059	M1	Female	trans
cg17951166_MAP6D1	1.87E-06	1.43E-05	-0.549477992	M1	Female	trans
cg04751533_HES7	1.87E-06	1.43E-05	-0.632436771	M1	Female	trans
cg18959198_TBC1D21	1.87E-06	1.43E-05	-0.540844403	M1	Female	trans
cg20614067_ENSG00000232732	1.87E-06	1.43E-05	-0.678444648	M1	Female	trans
cg21415853_ENSG00000229413	1.87E-06	1.43E-05	-0.700928909	M1	Female	trans
cg13716788_LINC01034	1.87E-06	1.43E-05	-0.431430267	M1	Female	trans
cg20695805_NETO1	1.87E-06	1.43E-05	0.228753588	M1	Female	trans
cg11084113_MTND5P17	1.87E-06	1.43E-05	-0.725487555	M1	Female	trans
cg04924345_RSPH10B2	1.87E-06	1.43E-05	-0.727482368	M1	Female	trans
cg19077165_ENSG00000197476	1.87E-06	1.43E-05	-0.534314259	M1	Female	trans
cg10993517_RNU2-14P	1.87E-06	1.43E-05	-0.381329365	M1	Female	trans
cg19362774_NEK2P2	1.87E-06	1.43E-05	-0.673915833	M1	Female	trans
cg03292225_TRIM55	1.87E-06	1.43E-05	-0.460785807	M1	Female	trans
cg25849727_RNU6-132P	1.87E-06	1.43E-05	-0.433776518	M1	Female	trans
cg03094912_DAZ3	1.87E-06	1.43E-05	-0.643987624	M1	Female	trans
cg03165426_SEPTIN7P3	1.87E-06	1.43E-05	-0.40980744	M1	Female	trans
cg04667681_ZNF451-AS1	1.87E-06	1.43E-05	-0.488602138	M1	Female	trans
cg08055490_ZNF733P	1.87E-06	1.43E-05	-0.566903196	M1	Female	trans
cg06620353_C2orf83	1.87E-06	1.43E-05	-0.569374841	M1	Female	trans
cg10666167_ZNF208	1.87E-06	1.43E-05	-0.465273871	M1	Female	trans
cg14825598_BTF3P11	1.87E-06	1.43E-05	-0.323845064	M1	Female	trans
cg08131310_LINGO1	1.87E-06	1.43E-05	-0.623869309	M1	Female	trans
cg12600174_KCNRG	1.87E-06	1.43E-05	0.607313403	M1	Female	trans
cg16643906_NHP2P1	1.87E-06	1.43E-05	-0.513280161	M1	Female	trans
cg26584456_SLC7A13	1.87E-06	1.43E-05	0.497476203	M1	Female	trans
cg26379583_RN7SKP189	1.87E-06	1.43E-05	-0.62704075	M1	Female	trans
cg24704287_DNAJA1P6	1.87E-06	1.43E-05	0.742789273	M1	Female	trans
cg13700458_ENSG00000227206	1.87E-06	1.43E-05	-0.622598433	M1	Female	trans
cg02057688_RPS27P1	1.87E-06	1.43E-05	-0.469577887	M1	Female	trans
cg23817672_SLC6A2	1.87E-06	1.43E-05	-0.585159382	M1	Female	trans
cg25439845_RPL7AP51	1.87E-06	1.43E-05	-0.330422783	M1	Female	trans
cg12955111_NXPH2	1.87E-06	1.43E-05	-0.866357527	M1	Female	trans
cg22976778_IGKV2D-30	1.87E-06	1.43E-05	0.438302716	M1	Female	trans
cg08414407_RNU6-1042P	1.87E-06	1.43E-05	-0.77621018	M1	Female	trans
cg23200634_MAGEB2	1.87E-06	1.43E-05	-0.006766194	M1	Female	trans
cg09673061_ENSG00000230952	1.87E-06	1.43E-05	-0.636270601	M1	Female	trans
cg27190943_ENSG00000234805	1.87E-06	1.43E-05	-0.533323505	M1	Female	trans
cg19789755_PPP1R13B	1.87E-06	1.43E-05	-0.61527777	M1	Female	trans
cg13095300_MAMDC4	1.87E-06	1.43E-05	-0.829335075	M1	Female	trans
cg16006105_DEFB132	1.87E-06	1.43E-05	-0.527685422	M1	Female	trans
cg15509191_RNU6-785P	1.87E-06	1.43E-05	-0.50895228	M1	Female	trans
cg13168050_ENSG00000225233	1.87E-06	1.43E-05	-0.6712291	M1	Female	trans
cg20060216_FAM220CP	1.87E-06	1.43E-05	-0.634189288	M1	Female	trans
cg13320413_TRPM6	1.87E-06	1.43E-05	-0.585617567	M1	Female	trans
cg01978072_ANKRD30B	1.87E-06	1.43E-05	-0.49921873	M1	Female	trans
cg16278658_ADGRE2	1.87E-06	1.43E-05	-0.568067514	M1	Female	trans
cg19822890_ENSG00000206961	1.87E-06	1.43E-05	-0.696094629	M1	Female	trans
cg08174789_ZNF877P	1.87E-06	1.43E-05	-0.574534695	M1	Female	trans
cg20614067_SNORA58B	1.87E-06	1.43E-05	-0.703471306	M1	Female	trans
cg15644305_IGHD2-2	1.87E-06	1.43E-05	-0.326356879	M1	Female	trans
cg15488978_COX6CP6	1.87E-06	1.43E-05	-0.519202537	M1	Female	trans
cg13646041_ENSG00000243501	1.87E-06	1.43E-05	-0.514064555	M1	Female	trans
cg20511807_RPL29P28	1.87E-06	1.43E-05	0.580585994	M1	Female	trans
cg20511807_LINC01103	1.87E-06	1.43E-05	0.50470318	M1	Female	trans
cg23070318_MIR1294	1.87E-06	1.43E-05	-0.793793298	M1	Female	trans
cg15011501_ZNF877P	1.87E-06	1.43E-05	-0.52597885	M1	Female	trans
cg26708548_ANKRD30B	1.87E-06	1.43E-05	0.415950902	M1	Female	trans
cg05226335_ENSG00000231922	1.87E-06	1.43E-05	-0.64978565	M1	Female	trans
cg17725166_HSPE1P11	1.87E-06	1.43E-05	-0.394273054	M1	Female	trans
cg14725631_CST4	1.87E-06	1.43E-05	-0.475255326	M1	Female	trans
cg14339668_NACAD	1.87E-06	1.43E-05	-0.683555198	M1	Female	trans
cg26162150_IGHM	1.87E-06	1.43E-05	0.34295193	M1	Female	trans
cg12553365_IGFL3	1.87E-06	1.43E-05	-0.602097595	M1	Female	trans
cg06620353_RPL10AP5	1.87E-06	1.43E-05	-0.668232655	M1	Female	trans
cg15883884_CNGA1	1.87E-06	1.43E-05	-0.428645085	M1	Female	trans
cg03910065_ENSG00000226872	1.87E-06	1.43E-05	0.400209737	M1	Female	trans
cg11687389_ZFP36L2	1.87E-06	1.43E-05	-0.548400582	M1	Female	trans
cg17918676_RNU6-246P	1.87E-06	1.43E-05	-0.621335583	M1	Female	trans
cg02673703_ENSG00000237848	1.87E-06	1.43E-05	-0.459607757	M1	Female	trans
cg03453232_ENSG00000176882	1.87E-06	1.43E-05	-0.60204243	M1	Female	trans
cg17334266_ENSG00000229209	1.87E-06	1.43E-05	-0.751804207	M1	Female	trans
cg22159430_PPP1R3G	1.87E-06	1.43E-05	-0.494349385	M1	Female	trans
cg08598324_ENSG00000167912	1.87E-06	1.43E-05	-0.475171482	M1	Female	trans
cg19074709_VWFP1	1.87E-06	1.43E-05	-0.484725997	M1	Female	trans
cg25953919_SIGLEC17P	1.87E-06	1.43E-05	-0.504611097	M1	Female	trans
cg18400586_USP12PX	1.87E-06	1.43E-05	-0.660799274	M1	Female	trans
cg17723279_OR7E117P	1.87E-06	1.43E-05	-0.591602767	M1	Female	trans
cg09990103_REREP1Y	1.87E-06	1.43E-05	-0.730623213	M1	Female	trans
cg01371313_CEACAMP9	1.87E-06	1.43E-05	-0.755830176	M1	Female	trans
cg16247465_XPNPEP2	1.87E-06	1.43E-05	-0.669175946	M1	Female	trans
cg23492225_GOLGA7B	1.87E-06	1.43E-05	-0.466015429	M1	Female	trans
cg27204205_ANKRD30BP2	1.87E-06	1.43E-05	-0.694850096	M1	Female	trans
cg25699417_EIF2S2P5	1.87E-06	1.43E-05	-0.482490182	M1	Female	trans
cg18024856_LINC02627	1.87E-06	1.43E-05	0.355049287	M1	Female	trans
cg26539349_CYTL1	1.87E-06	1.43E-05	-0.767899439	M1	Female	trans
cg04826071_VCY1B	1.87E-06	1.43E-05	0.450889915	M1	Female	trans
cg11370510_MTCO1P53	1.87E-06	1.43E-05	-0.348749572	M1	Female	trans
cg03465188_THAP12P6	1.87E-06	1.43E-05	-0.685964672	M1	Female	trans
cg11889058_S100A7A	1.87E-06	1.43E-05	-0.623266386	M1	Female	trans
cg18834259_IL17C	1.87E-06	1.43E-05	0.542754911	M1	Female	trans
cg04112842_RNU1-133P	1.87E-06	1.43E-05	0.894220722	M1	Female	trans
cg11978593_SPANXB1	1.87E-06	1.43E-05	-0.741141134	M1	Female	trans
cg05292018_FGF13-AS1	1.87E-06	1.43E-05	-0.402235938	M1	Female	trans
cg24377657_MIR1271	1.87E-06	1.43E-05	0.400734102	M1	Female	trans
cg16006105_RNU6-482P	1.87E-06	1.43E-05	-0.517493091	M1	Female	trans
cg14762788_OR1A2	1.87E-06	1.43E-05	-0.618451123	M1	Female	trans
cg23024913_ENSG00000231756	1.87E-06	1.43E-05	-0.452675224	M1	Female	trans
cg15066991_SPATA32	1.87E-06	1.43E-05	-0.415830457	M1	Female	trans
cg19648023_RNU6-1340P	1.87E-06	1.43E-05	-0.499375699	M1	Female	trans
cg04571903_ENSG00000227920	1.87E-06	1.43E-05	-0.584546858	M1	Female	trans
cg20961650_WASF1	1.87E-06	1.43E-05	-0.559973496	M1	Female	trans
cg07884306_RN7SKP133	1.87E-06	1.43E-05	-0.394822418	M1	Female	trans
cg04983687_ENSG00000205767	1.87E-06	1.43E-05	-0.595432566	M1	Female	trans
cg08044704_IL17RA	1.87E-06	1.43E-05	-0.727724521	M1	Female	trans
cg05597431_ENSG00000227683	1.87E-06	1.43E-05	-0.599758736	M1	Female	trans
cg05884205_LINC02796	1.87E-06	1.43E-05	-0.625985026	M1	Female	trans
cg19353052_RNA5SP139	1.87E-06	1.43E-05	-1.201586593	M1	Female	trans
cg08950088_IGHV3-72	1.87E-06	1.43E-05	-0.528854237	M1	Female	trans
cg04805794_LPCAT2BP	1.87E-06	1.43E-05	-0.727645139	M1	Female	trans
cg04805794_RN7SKP212	1.87E-06	1.43E-05	-0.397258657	M1	Female	trans
cg04805794_RN7SL564P	1.87E-06	1.43E-05	-0.434851144	M1	Female	trans
cg04805794_OR2A41P	1.87E-06	1.43E-05	-0.794517314	M1	Female	trans
cg04805794_ASB10	1.87E-06	1.43E-05	-0.794517314	M1	Female	trans
cg04805794_RNU6-1151P	1.87E-06	1.43E-05	-0.297183736	M1	Female	trans
cg04805794_LINC00408	1.87E-06	1.43E-05	-0.885661459	M1	Female	trans
cg04805794_ENSG00000216913	1.87E-06	1.43E-05	-0.885661459	M1	Female	trans
cg04805794_ENSG00000225598	1.87E-06	1.43E-05	-0.62858966	M1	Female	trans
cg04805794_RPL35AP37	1.87E-06	1.43E-05	-0.363822569	M1	Female	trans
cg04805794_RN7SKP94	1.87E-06	1.43E-05	-0.061936024	M1	Female	trans
cg01666490_ENSG00000236129	1.87E-06	1.43E-05	-0.499297568	M1	Female	trans
cg10429221_LINC01381	1.87E-06	1.43E-05	-0.608742252	M1	Female	trans
cg25974355_RPSAP55	1.87E-06	1.43E-05	0.466008154	M1	Female	trans
cg20733879_KLF3P2	1.87E-06	1.43E-05	-0.545238342	M1	Female	trans
cg15099537_TRDD3	1.87E-06	1.43E-05	-0.552259931	M1	Female	trans
cg09886258_SCGB1A1	1.88E-06	1.43E-05	-0.82279273	M1	Female	trans
cg02775254_ENSG00000229629	1.88E-06	1.43E-05	-0.455334446	M1	Female	trans
cg27357675_CCDC85A	1.88E-06	1.43E-05	-0.634056453	M1	Female	trans
cg10548700_ENSG00000203395	1.88E-06	1.43E-05	0.589924738	M1	Female	trans
cg00060475_ENSG00000229116	1.88E-06	1.43E-05	-0.656491646	M1	Female	trans
cg18931888_LINC01920	1.88E-06	1.43E-05	-0.748378752	M1	Female	trans
cg15032304_SETD6P1	1.88E-06	1.43E-05	-0.703578436	M1	Female	trans
cg17975895_BCHE	1.88E-06	1.43E-05	-0.54042005	M1	Female	trans
cg02874992_ENSG00000227713	1.88E-06	1.43E-05	-0.750492097	M1	Female	trans
cg14781700_LAMTOR5P1	1.88E-06	1.43E-05	-0.730220318	M1	Female	trans
cg21288684_PGA3	1.88E-06	1.43E-05	-0.556608738	M1	Female	trans
cg23024913_MTND6P32	1.88E-06	1.43E-05	-0.484360731	M1	Female	trans
cg20960392_ZSCAN10	1.88E-06	1.43E-05	-0.483011426	M1	Female	trans
cg15406892_EGR4	1.88E-06	1.43E-05	-0.68851495	M1	Female	trans
cg17669898_LCN15	1.88E-06	1.43E-05	-0.416448073	M1	Female	trans
cg12793111_ENSG00000236205	1.88E-06	1.43E-05	-0.387778313	M1	Female	trans
cg18104920_LCE1E	1.88E-06	1.43E-05	-0.439050288	M1	Female	trans
cg03982831_AFM	1.88E-06	1.43E-05	0.687056346	M1	Female	trans
cg09562756_IL2	1.88E-06	1.43E-05	-0.448412158	M1	Female	trans
cg19740643_DEFB126	1.88E-06	1.43E-05	-0.355111103	M1	Female	trans
cg02062326_ENSG00000228935	1.88E-06	1.43E-05	0.432235019	M1	Female	trans
cg10552603_GM2AP2	1.88E-06	1.43E-05	-0.702041202	M1	Female	trans
cg06699461_IGHD1-7	1.88E-06	1.43E-05	-0.414152679	M1	Female	trans
cg24202000_FAM8A3P	1.88E-06	1.43E-05	-0.553122648	M1	Female	trans
cg19539986_MEOX1	1.88E-06	1.43E-05	-0.541096401	M1	Female	trans
cg05526015_MTCYBP42	1.88E-06	1.43E-05	-0.409803786	M1	Female	trans
cg17896072_TUBB3P1	1.88E-06	1.43E-05	-0.704441532	M1	Female	trans
cg05818000_LOXL2	1.88E-06	1.43E-05	-0.717350273	M1	Female	trans
cg24866437_LINC02810	1.88E-06	1.43E-05	-0.606438237	M1	Female	trans
cg24866437_HMGB1P26	1.88E-06	1.43E-05	-0.24340253	M1	Female	trans
cg24866437_SUCLA2P2	1.88E-06	1.43E-05	-0.214020495	M1	Female	trans
cg24866437_LINC02433	1.88E-06	1.43E-05	-0.572181342	M1	Female	trans
cg24866437_DEFB107B	1.88E-06	1.43E-05	-0.572181342	M1	Female	trans
cg24866437_LBX1-AS1	1.88E-06	1.43E-05	-0.572181342	M1	Female	trans
cg24866437_RNA5SP478	1.88E-06	1.43E-05	-0.559504703	M1	Female	trans
cg24866437_ENSG00000228776	1.88E-06	1.43E-05	-0.572181342	M1	Female	trans
cg24866437_ENSG00000235463	1.88E-06	1.43E-05	-0.214020495	M1	Female	trans
cg24866437_RNVU1-17	1.88E-06	1.43E-05	-0.63781991	M1	Female	trans
cg24866437_GEMIN2P1	1.88E-06	1.43E-05	-0.63781991	M1	Female	trans
cg24866437_MYCNUT	1.88E-06	1.43E-05	-0.63781991	M1	Female	trans
cg24866437_RNU7-182P	1.88E-06	1.43E-05	-0.63781991	M1	Female	trans
cg24866437_HOXD4	1.88E-06	1.43E-05	-0.452686517	M1	Female	trans
cg24866437_HAGLROS	1.88E-06	1.43E-05	-0.63781991	M1	Female	trans
cg24866437_C3orf85	1.88E-06	1.43E-05	-0.63781991	M1	Female	trans
cg24866437_RN7SL415P	1.88E-06	1.43E-05	-0.63781991	M1	Female	trans
cg24866437_DYNLL1P7	1.88E-06	1.43E-05	-0.63781991	M1	Female	trans
cg24866437_LINC00208	1.88E-06	1.43E-05	-0.63781991	M1	Female	trans
cg24866437_PAEP	1.88E-06	1.43E-05	-0.63781991	M1	Female	trans
cg24866437_LINC02668	1.88E-06	1.43E-05	-0.63781991	M1	Female	trans
cg24866437_RPL39P25	1.88E-06	1.43E-05	-0.452686517	M1	Female	trans
cg24866437_RPS7P9	1.88E-06	1.43E-05	-0.63781991	M1	Female	trans
cg24866437_OR4C4P	1.88E-06	1.43E-05	-0.63781991	M1	Female	trans
cg24866437_RNU6-1175P	1.88E-06	1.43E-05	-0.63781991	M1	Female	trans
cg24866437_HOTAIR	1.88E-06	1.43E-05	-0.42804099	M1	Female	trans
cg24866437_DNAJA1P1	1.88E-06	1.43E-05	-0.63781991	M1	Female	trans
cg24866437_RPS6P23	1.88E-06	1.43E-05	-0.371003928	M1	Female	trans
cg24866437_RNA5SP430	1.88E-06	1.43E-05	-0.63781991	M1	Female	trans
cg24866437_LINC00917	1.88E-06	1.43E-05	-0.452686517	M1	Female	trans
cg24866437_KRTAP12-3	1.88E-06	1.43E-05	-0.63781991	M1	Female	trans
cg24866437_ENSG00000213940	1.88E-06	1.43E-05	-0.63781991	M1	Female	trans
cg24866437_MAGEB1	1.88E-06	1.43E-05	-0.63781991	M1	Female	trans
cg24866437_ENSG00000226566	1.88E-06	1.43E-05	-0.63781991	M1	Female	trans
cg24866437_ENSG00000228373	1.88E-06	1.43E-05	-0.63781991	M1	Female	trans
cg24866437_ENSG00000231600	1.88E-06	1.43E-05	-0.452686517	M1	Female	trans
cg24866437_ENSG00000237262	1.88E-06	1.43E-05	-0.42804099	M1	Female	trans
cg24866437_ENSG00000240738	1.88E-06	1.43E-05	-0.63781991	M1	Female	trans
cg24866437_PHOX2B	1.88E-06	1.43E-05	-0.619857507	M1	Female	trans
cg24866437_RPS16P9	1.88E-06	1.43E-05	-0.619857507	M1	Female	trans
cg02720442_CLCA4	1.88E-06	1.43E-05	0.656626557	M1	Female	trans
cg03272877_CASC2	1.88E-06	1.43E-05	0.872128154	M1	Female	trans
cg16835097_ENSG00000213661	1.88E-06	1.43E-05	0.749597346	M1	Female	trans
cg25198316_MIR633	1.88E-06	1.43E-05	-0.535097478	M1	Female	trans
cg26318251_RPS3AP28	1.88E-06	1.43E-05	-0.599779994	M1	Female	trans
cg17201960_ENSG00000230343	1.88E-06	1.43E-05	-0.728022785	M1	Female	trans
cg23976437_SNORD115-16	1.88E-06	1.43E-05	-0.621110614	M1	Female	trans
cg13922901_DMBT1L1	1.88E-06	1.43E-05	0.612168266	M1	Female	trans
cg22773831_MIR190B	1.88E-06	1.43E-05	-0.476213432	M1	Female	trans
cg08055490_GPR6	1.88E-06	1.43E-05	-0.502273911	M1	Female	trans
cg21275932_RPL18AP14	1.88E-06	1.43E-05	-0.696838996	M1	Female	trans
cg15463454_RN7SL504P	1.88E-06	1.43E-05	-0.566838433	M1	Female	trans
cg20638896_LGI1	1.88E-06	1.43E-05	-0.943348742	M1	Female	trans
cg17613326_CRABP1	1.88E-06	1.43E-05	0.601908017	M1	Female	trans
cg18881071_ZIC1	1.88E-06	1.43E-05	-0.727208918	M1	Female	trans
cg05170020_MIR30A	1.88E-06	1.43E-05	-0.453974074	M1	Female	trans
cg21766141_IGLV1-44	1.88E-06	1.43E-05	-0.22728494	M1	Female	trans
cg12594546_ENSG00000232749	1.88E-06	1.43E-05	-0.619362018	M1	Female	trans
cg11153505_CASP5	1.88E-06	1.43E-05	-0.659184278	M1	Female	trans
cg17714581_LINC02639	1.88E-06	1.43E-05	-0.82260071	M1	Female	trans
cg05584297_CSF3	1.88E-06	1.43E-05	-0.501169603	M1	Female	trans
cg13871921_ENSG00000228399	1.88E-06	1.44E-05	-0.739376509	M1	Female	trans
cg15109916_KRT12	1.88E-06	1.44E-05	-0.710216555	M1	Female	trans
cg02420010_RNU6-629P	1.88E-06	1.44E-05	0.551928464	M1	Female	trans
cg09554300_IGLV8-61	1.88E-06	1.44E-05	0.443818053	M1	Female	trans
cg18495484_KRTAP21-4P	1.88E-06	1.44E-05	-0.514399939	M1	Female	trans
cg09375488_WFDC12	1.88E-06	1.44E-05	-0.586920628	M1	Female	trans
cg13235976_SERPINE2	1.88E-06	1.44E-05	-0.630531898	M1	Female	trans
cg15859083_FCN1	1.88E-06	1.44E-05	-0.74805642	M1	Female	trans
cg19678863_CNGA4	1.88E-06	1.44E-05	-0.741078088	M1	Female	trans
cg00373120_DAZ3	1.88E-06	1.44E-05	-0.862484025	M1	Female	trans
cg18692382_ZIC1	1.88E-06	1.44E-05	0.53111254	M1	Female	trans
cg11091734_RPL7P44	1.88E-06	1.44E-05	-0.529045001	M1	Female	trans
cg25787670_ENSG00000225708	1.88E-06	1.44E-05	-0.606698054	M1	Female	trans
cg13957457_COL6A3	1.88E-06	1.44E-05	-0.588836672	M1	Female	trans
cg05715917_ASCL3	1.88E-06	1.44E-05	-0.693328205	M1	Female	trans
cg04667681_RPS29P22	1.88E-06	1.44E-05	-0.474168719	M1	Female	trans
cg03956042_PAFAH1B2P1	1.88E-06	1.44E-05	0.714619267	M1	Female	trans
cg18174486_RNU7-62P	1.88E-06	1.44E-05	-0.749860817	M1	Female	trans
cg02917143_ZNF492	1.88E-06	1.44E-05	-0.448947234	M1	Female	trans
cg13085030_CXCL10	1.88E-06	1.44E-05	-0.612872431	M1	Female	trans
cg18343899_ENSG00000216663	1.88E-06	1.44E-05	-0.652334037	M1	Female	trans
cg13957457_FOXF1	1.88E-06	1.44E-05	-0.373762621	M1	Female	trans
cg13180315_RPL23AP43	1.88E-06	1.44E-05	0.575117204	M1	Female	trans
cg11041558_POLR2KP2	1.88E-06	1.44E-05	-0.440305386	M1	Female	trans
cg21903920_MIRLET7I	1.88E-06	1.44E-05	-0.680898408	M1	Female	trans
cg04198854_MIR202HG	1.88E-06	1.44E-05	-0.432941459	M1	Female	trans
cg10298896_PGA4	1.88E-06	1.44E-05	-0.529497148	M1	Female	trans
cg23422587_DCHS2	1.88E-06	1.44E-05	0.512612842	M1	Female	trans
cg13395017_LINC02653	1.88E-06	1.44E-05	-0.550634799	M1	Female	trans
cg17839232_OR5AS1	1.88E-06	1.44E-05	-0.773441226	M1	Female	trans
cg18805486_RPL36AP29	1.88E-06	1.44E-05	-0.412362378	M1	Female	trans
cg18477969_ENSG00000234967	1.88E-06	1.44E-05	-0.798750008	M1	Female	trans
cg11192140_SNORD115-18	1.88E-06	1.44E-05	0.348892758	M1	Female	trans
cg15120247_TRARG1	1.88E-06	1.44E-05	-0.822885453	M1	Female	trans
cg05703749_NKX6-3	1.88E-06	1.44E-05	-0.714679083	M1	Female	trans
cg20638896_IL19	1.88E-06	1.44E-05	-1.010783577	M1	Female	trans
cg02531859_ENSG00000224475	1.88E-06	1.44E-05	-0.319655554	M1	Female	trans
cg20936529_ENSG00000243349	1.88E-06	1.44E-05	-0.805946691	M1	Female	trans
cg02426343_OR5H6	1.88E-06	1.44E-05	0.910549918	M1	Female	trans
cg16006105_RPL36AP52	1.88E-06	1.44E-05	-0.398306243	M1	Female	trans
cg16006105_ENSG00000225333	1.88E-06	1.44E-05	-0.398306243	M1	Female	trans
cg16006105_ENSG00000226532	1.88E-06	1.44E-05	-0.398306243	M1	Female	trans
cg16006105_LINC01824	1.88E-06	1.44E-05	-0.561199954	M1	Female	trans
cg16006105_RNU6-899P	1.88E-06	1.44E-05	-0.561199954	M1	Female	trans
cg16006105_ENSG00000219619	1.88E-06	1.44E-05	-0.561199954	M1	Female	trans
cg16006105_ENSG00000223615	1.88E-06	1.44E-05	-0.503446408	M1	Female	trans
cg16006105_ENSG00000226733	1.88E-06	1.44E-05	-0.561199954	M1	Female	trans
cg16006105_ENSG00000227224	1.88E-06	1.44E-05	-0.230536405	M1	Female	trans
cg16006105_PDK1P2	1.88E-06	1.44E-05	-0.561199954	M1	Female	trans
cg18976191_RNA5SP325	1.88E-06	1.44E-05	-0.59223298	M1	Female	trans
cg09785904_RANP7	1.88E-06	1.44E-05	-0.760698043	M1	Female	trans
cg08901048_ACTG1P9	1.88E-06	1.44E-05	-0.580523567	M1	Female	trans
cg04025917_SPATA22	1.88E-06	1.44E-05	0.466027209	M1	Female	trans
cg17299636_MIR26B	1.88E-06	1.44E-05	-0.502943714	M1	Female	trans
cg00879723_NEURL3	1.88E-06	1.44E-05	-0.781445601	M1	Female	trans
cg05171452_TMPRSS15	1.88E-06	1.44E-05	-0.392981214	M1	Female	trans
cg04639241_VMO1	1.88E-06	1.44E-05	-0.460812253	M1	Female	trans
cg05085886_ENSG00000228136	1.88E-06	1.44E-05	0.593817862	M1	Female	trans
cg16105569_IGHG2	1.88E-06	1.44E-05	-0.542444556	M1	Female	trans
cg22159430_SEMA3G	1.88E-06	1.44E-05	-0.414179969	M1	Female	trans
cg22716003_OR52E4	1.88E-06	1.44E-05	-0.517438164	M1	Female	trans
cg18805486_NETO1	1.88E-06	1.44E-05	-0.169967045	M1	Female	trans
cg16119907_MIR1915	1.88E-06	1.44E-05	-0.570721848	M1	Female	trans
cg10548700_SLC30A6P1	1.88E-06	1.44E-05	0.542715584	M1	Female	trans
cg09306064_KRT18P68	1.88E-06	1.44E-05	-0.729007408	M1	Female	trans
cg12878716_CHMP4B	1.88E-06	1.44E-05	-0.903009924	M1	Female	trans
cg24568126_RAC1P5	1.88E-06	1.44E-05	0.395796322	M1	Female	trans
cg24568126_RPL32P15	1.88E-06	1.44E-05	0.680442322	M1	Female	trans
cg24568126_RAET1M	1.88E-06	1.44E-05	0.610417447	M1	Female	trans
cg24568126_KRTAP4-12	1.88E-06	1.44E-05	0.680442322	M1	Female	trans
cg24568126_Y_RNA	1.88E-06	1.44E-05	0.482937362	M1	Female	trans
cg24568126_TSPY24P	1.88E-06	1.44E-05	0.610417447	M1	Female	trans
cg24568126_ENSG00000231557	1.88E-06	1.44E-05	0.680442322	M1	Female	trans
cg24568126_RNA5SP448	1.88E-06	1.44E-05	0.279520207	M1	Female	trans
cg24568126_CHEK2P4	1.88E-06	1.44E-05	0.559040414	M1	Female	trans
cg24568126_ENSG00000198671	1.88E-06	1.44E-05	0.456644895	M1	Female	trans
cg24568126_LINC02054	1.88E-06	1.44E-05	0.217277227	M1	Female	trans
cg24568126_PCDHA1	1.88E-06	1.44E-05	0.305208723	M1	Female	trans
cg20802509_RNU6-11P	1.88E-06	1.44E-05	-0.465639755	M1	Female	trans
cg07914267_PPIAP78	1.88E-06	1.44E-05	-0.397508524	M1	Female	trans
cg18661550_CCT5P2	1.88E-06	1.44E-05	-0.553947725	M1	Female	trans
cg02251147_MORF4L1P5	1.88E-06	1.44E-05	-0.707575914	M1	Female	trans
cg10548700_HTR4	1.88E-06	1.44E-05	0.638439072	M1	Female	trans
cg27619481_GAGE12J	1.88E-06	1.44E-05	-0.605311442	M1	Female	trans
cg18160046_RNU6ATAC16P	1.88E-06	1.44E-05	-0.617182426	M1	Female	trans
cg15471398_RNA5SP139	1.88E-06	1.44E-05	-0.623213576	M1	Female	trans
cg07615839_RNA5S5	1.88E-06	1.44E-05	0.67489345	M1	Female	trans
cg18323824_FOXN1	1.88E-06	1.44E-05	-0.683479587	M1	Female	trans
cg00154829_ENSG00000226780	1.88E-06	1.44E-05	-0.630317828	M1	Female	trans
cg12410054_TRIAP1P1	1.89E-06	1.44E-05	-0.639951537	M1	Female	trans
cg12410054_RPS2P2	1.89E-06	1.44E-05	-0.639951537	M1	Female	trans
cg12410054_ENSG00000233866	1.89E-06	1.44E-05	-0.639951537	M1	Female	trans
cg12410054_RNU6ATAC30P	1.89E-06	1.44E-05	-0.372243843	M1	Female	trans
cg12410054_SNORD52	1.89E-06	1.44E-05	-0.133761307	M1	Female	trans
cg05821771_TBX22	1.89E-06	1.44E-05	-0.646908685	M1	Female	trans
cg24863484_SNORD19B	1.89E-06	1.44E-05	-0.553041492	M1	Female	trans
cg01083651_TCL1B	1.89E-06	1.44E-05	-0.500896139	M1	Female	trans
ch.2.54406426R_SLC4A1	1.89E-06	1.44E-05	0.56416491	M1	Female	trans
cg19323951_SNORD114-14	1.89E-06	1.44E-05	0.82421154	M1	Female	trans
cg07886337_RN7SL255P	1.89E-06	1.44E-05	-0.123104267	M1	Female	trans
cg07886337_MTND6P9	1.89E-06	1.44E-05	-0.655101162	M1	Female	trans
cg07886337_RPSAP34	1.89E-06	1.44E-05	-0.293842083	M1	Female	trans
cg07886337_GTF3AP5	1.89E-06	1.44E-05	-0.655101162	M1	Female	trans
cg07886337_LINC01425	1.89E-06	1.44E-05	-0.655101162	M1	Female	trans
cg07886337_ENSG00000240842	1.89E-06	1.44E-05	-0.655101162	M1	Female	trans
cg07886337_MEMO1P3	1.89E-06	1.44E-05	-0.464951718	M1	Female	trans
cg07886337_GSX2	1.89E-06	1.44E-05	-0.264241864	M1	Female	trans
cg07886337_MYF6	1.89E-06	1.44E-05	-0.381056002	M1	Female	trans
cg07886337_KRTAP10-4	1.89E-06	1.44E-05	-0.562664752	M1	Female	trans
cg07886337_IGLJ4	1.89E-06	1.44E-05	-0.367170103	M1	Female	trans
cg19477551_ENSG00000236466	1.89E-06	1.44E-05	0.544081278	M1	Female	trans
cg03603331_RNU6ATAC16P	1.89E-06	1.44E-05	-0.430831412	M1	Female	trans
cg13299279_ENSG00000228751	1.89E-06	1.44E-05	-0.388037978	M1	Female	trans
cg04072177_PLIN4	1.89E-06	1.44E-05	-0.480614036	M1	Female	trans
cg27017993_LHCGR	1.89E-06	1.44E-05	-0.403066527	M1	Female	trans
cg24311207_HNRNPA1P32	1.89E-06	1.44E-05	0.58723985	M1	Female	trans
cg06757994_VN1R17P	1.89E-06	1.44E-05	-0.44582085	M1	Female	trans
cg16838132_ENSG00000232958	1.89E-06	1.44E-05	-0.242792063	M1	Female	trans
cg16838132_RNU6-627P	1.89E-06	1.44E-05	-0.636220221	M1	Female	trans
cg16838132_RNU1-76P	1.89E-06	1.44E-05	-0.636220221	M1	Female	trans
cg16838132_LINC01626	1.89E-06	1.44E-05	-0.636220221	M1	Female	trans
cg16838132_FABP12P1	1.89E-06	1.44E-05	-0.636220221	M1	Female	trans
cg16838132_DEFB128	1.89E-06	1.44E-05	-0.636220221	M1	Female	trans
cg16838132_ENSG00000228167	1.89E-06	1.44E-05	-0.636220221	M1	Female	trans
cg16838132_ENSG00000229013	1.89E-06	1.44E-05	-0.636220221	M1	Female	trans
cg16838132_ENSG00000234638	1.89E-06	1.44E-05	-0.636220221	M1	Female	trans
cg16838132_OTOS	1.89E-06	1.44E-05	-0.426967439	M1	Female	trans
cg16838132_NTM-IT	1.89E-06	1.44E-05	-0.451551153	M1	Female	trans
cg16838132_FGF7P2	1.89E-06	1.44E-05	-0.124050642	M1	Female	trans
cg16838132_RN7SL305P	1.89E-06	1.44E-05	-0.451551153	M1	Female	trans
cg13646545_TAFA4	1.89E-06	1.44E-05	-1.049940305	M1	Female	trans
cg15159588_RN7SL496P	1.89E-06	1.44E-05	-0.617856035	M1	Female	trans
cg24227048_RN7SL720P	1.89E-06	1.44E-05	-0.571027285	M1	Female	trans
cg09802433_ENSG00000226506	1.89E-06	1.44E-05	-0.546744919	M1	Female	trans
cg21828663_TRAV14DV4	1.89E-06	1.44E-05	-0.416512828	M1	Female	trans
cg09152224_LUADT1	1.89E-06	1.44E-05	-0.557957207	M1	Female	trans
cg21318603_ENSG00000230533	1.89E-06	1.44E-05	-0.717465013	M1	Female	trans
cg02218418_ENSG00000234932	1.89E-06	1.44E-05	-0.598686636	M1	Female	trans
cg02265810_PLCG2	1.89E-06	1.44E-05	-0.543925648	M1	Female	trans
cg08816590_RN7SL666P	1.89E-06	1.44E-05	0.448647001	M1	Female	trans
cg11138035_ENSG00000230212	1.89E-06	1.44E-05	-0.479566389	M1	Female	trans
cg16959364_ACTBP1	1.89E-06	1.44E-05	-0.359940047	M1	Female	trans
cg16977073_NPSR1	1.89E-06	1.44E-05	-0.534927034	M1	Female	trans
cg12269905_ENSG00000237655	1.89E-06	1.44E-05	-0.28920507	M1	Female	trans
cg13930375_ENSG00000241475	1.89E-06	1.44E-05	-0.494768622	M1	Female	trans
cg16581747_KIAA0319	1.89E-06	1.44E-05	-0.661492708	M1	Female	trans
cg24949324_RN7SL183P	1.89E-06	1.44E-05	-0.948772236	M1	Female	trans
cg18766939_ENSG00000230258	1.89E-06	1.44E-05	-0.297572427	M1	Female	trans
cg22744098_ENSG00000240562	1.89E-06	1.44E-05	-0.64582454	M1	Female	trans
cg20942887_DUSP8P1	1.89E-06	1.44E-05	-0.484390142	M1	Female	trans
cg03272877_SPAG17	1.89E-06	1.44E-05	0.801137371	M1	Female	trans
cg23987549_EIF3KP2	1.89E-06	1.44E-05	0.425016235	M1	Female	trans
cg16958058_ENSG00000234723	1.89E-06	1.44E-05	-0.483716449	M1	Female	trans
cg08983433_LINC02138	1.89E-06	1.44E-05	-0.791630943	M1	Female	trans
cg21945639_OR4G2P	1.89E-06	1.44E-05	0.674569952	M1	Female	trans
cg16726234_IGHD2-8	1.89E-06	1.44E-05	-0.624544252	M1	Female	trans
cg23340935_MSTN	1.89E-06	1.44E-05	-0.652404601	M1	Female	trans
cg02522311_RAMP3	1.89E-06	1.44E-05	0.405166533	M1	Female	trans
cg14703553_ENSG00000240573	1.89E-06	1.44E-05	-1.246480844	M1	Female	trans
cg20683445_CASP14	1.89E-06	1.44E-05	-0.477190366	M1	Female	trans
cg06568056_IGHV3-15	1.89E-06	1.44E-05	0.37352248	M1	Female	trans
cg04152562_MIR548A3	1.89E-06	1.44E-05	-0.801422009	M1	Female	trans
cg06026616_ENSG00000240611	1.89E-06	1.44E-05	-0.707602568	M1	Female	trans
cg15859083_MIR625	1.89E-06	1.44E-05	-0.63947571	M1	Female	trans
cg10548700_MLLT3	1.89E-06	1.44E-05	0.550359934	M1	Female	trans
cg14170201_LINC00941	1.89E-06	1.44E-05	-0.789902723	M1	Female	trans
cg24330042_ENSG00000236355	1.89E-06	1.44E-05	0.515034615	M1	Female	trans
cg23891601_RNU6-414P	1.89E-06	1.44E-05	-0.812447799	M1	Female	trans
cg06736785_FAAP100	1.89E-06	1.44E-05	-0.659261093	M1	Female	trans
cg02125534_OR6P1	1.89E-06	1.44E-05	-0.686887493	M1	Female	trans
cg05481981_SNORD63B	1.89E-06	1.44E-05	-0.37058657	M1	Female	trans
cg23024913_SNORD101	1.89E-06	1.44E-05	-0.479936922	M1	Female	trans
cg02917143_NR1H5P	1.89E-06	1.44E-05	-0.356526177	M1	Female	trans
cg23929072_HRH1	1.89E-06	1.44E-05	0.616218594	M1	Female	trans
cg23024913_PPIAP64	1.89E-06	1.44E-05	-0.430729403	M1	Female	trans
cg01861555_LRRC55	1.89E-06	1.44E-05	-0.484574985	M1	Female	trans
cg05470963_RPL9P14	1.89E-06	1.44E-05	-0.472370751	M1	Female	trans
cg24508976_ENSG00000237208	1.89E-06	1.44E-05	-0.602255839	M1	Female	trans
cg02953382_ORM1	1.89E-06	1.44E-05	0.583372736	M1	Female	trans
cg18477299_SLCO1B1	1.89E-06	1.44E-05	-0.475559021	M1	Female	trans
cg14737164_RN7SKP71	1.89E-06	1.44E-05	-0.711131304	M1	Female	trans
cg10814415_SMSP1	1.89E-06	1.44E-05	-0.419459268	M1	Female	trans
cg14122995_RNA5SP431	1.89E-06	1.44E-05	-0.493048732	M1	Female	trans
cg15018132_LINC02802	1.89E-06	1.44E-05	-0.756145163	M1	Female	trans
cg20241816_RNU1-78P	1.89E-06	1.44E-05	-0.620187468	M1	Female	trans
cg15139063_STARD6	1.89E-06	1.44E-05	-0.416366807	M1	Female	trans
cg04218584_ENSG00000205767	1.89E-06	1.44E-05	-0.433606205	M1	Female	trans
cg20852862_LINC02674	1.89E-06	1.44E-05	-0.516303173	M1	Female	trans
cg18054408_SPINT5P	1.89E-06	1.44E-05	-0.62943744	M1	Female	trans
cg05887049_DHFRP3	1.89E-06	1.44E-05	-0.627842253	M1	Female	trans
cg22705761_ENSG00000223809	1.89E-06	1.44E-05	-0.331985667	M1	Female	trans
cg05026786_SOAT2	1.89E-06	1.44E-05	-0.908182537	M1	Female	trans
cg04152562_ENSG00000226994	1.89E-06	1.44E-05	-0.63015131	M1	Female	trans
cg11390628_CAPN13	1.89E-06	1.44E-05	-0.86801638	M1	Female	trans
cg17714861_NANOGP1	1.89E-06	1.44E-05	-0.475093112	M1	Female	trans
cg05453042_KRT18P14	1.89E-06	1.44E-05	-0.477785154	M1	Female	trans
cg11270687_BCAS2P3	1.89E-06	1.44E-05	-0.561346377	M1	Female	trans
cg13848087_C2CD4C	1.89E-06	1.44E-05	-0.434916756	M1	Female	trans
cg19260869_ENSG00000223576	1.89E-06	1.44E-05	-0.504350798	M1	Female	trans
cg01684881_ENSG00000234812	1.89E-06	1.44E-05	0.470678298	M1	Female	trans
cg23664533_KRT18P42	1.89E-06	1.44E-05	-0.248031705	M1	Female	trans
cg05884880_HCG4P8	1.89E-06	1.44E-05	-0.704330404	M1	Female	trans
cg03881934_VWFP1	1.89E-06	1.44E-05	-0.457340409	M1	Female	trans
cg23380468_KRT18P48	1.89E-06	1.44E-05	-0.733113019	M1	Female	trans
cg12090821_HSD3BP1	1.89E-06	1.44E-05	-0.497196537	M1	Female	trans
cg19147015_SLC12A1	1.89E-06	1.44E-05	-0.552422927	M1	Female	trans
cg13360263_PTMAP2	1.89E-06	1.44E-05	-0.482236084	M1	Female	trans
cg06320570_FAM242D	1.89E-06	1.44E-05	-0.560330895	M1	Female	trans
cg14042541_TBX2	1.89E-06	1.44E-05	0.770414877	M1	Female	trans
cg23806703_RORB	1.89E-06	1.44E-05	-0.663245282	M1	Female	trans
cg00264578_ENSG00000235349	1.89E-06	1.44E-05	-0.568723079	M1	Female	trans
cg02621636_IGLJ2	1.89E-06	1.44E-05	-1.161486125	M1	Female	trans
cg18095452_FAM9C	1.89E-06	1.44E-05	-0.46548117	M1	Female	trans
cg07706880_ZNF705G	1.89E-06	1.44E-05	-0.541415773	M1	Female	trans
cg03743462_ENSG00000226286	1.89E-06	1.44E-05	-0.781476017	M1	Female	trans
cg20695805_KLK4	1.89E-06	1.44E-05	0.444771682	M1	Female	trans
cg04544994_ENSG00000231193	1.89E-06	1.44E-05	-0.667578235	M1	Female	trans
cg23127183_ENSG00000229220	1.89E-06	1.44E-05	0.503612163	M1	Female	trans
cg25335258_PPIAP33	1.89E-06	1.44E-05	-0.461192549	M1	Female	trans
cg02062326_SSR1P2	1.89E-06	1.44E-05	0.642024722	M1	Female	trans
cg11429271_ENSG00000237293	1.90E-06	1.44E-05	0.547525617	M1	Female	trans
cg15197135_MTND4LP11	1.90E-06	1.44E-05	-0.495944437	M1	Female	trans
cg09734394_MIRLET7I	1.90E-06	1.44E-05	0.534520452	M1	Female	trans
cg16601957_ACSL6-AS1	1.90E-06	1.44E-05	-0.695038575	M1	Female	trans
cg01494083_HTN3	1.90E-06	1.44E-05	-0.180008503	M1	Female	trans
cg07346595_HLFP1	1.90E-06	1.44E-05	-0.43858889	M1	Female	trans
cg16278658_CYP27C1	1.90E-06	1.44E-05	-0.586484114	M1	Female	trans
cg10653573_ENSG00000235198	1.90E-06	1.44E-05	-0.714783635	M1	Female	trans
cg08073629_PELATON	1.90E-06	1.44E-05	-0.560204079	M1	Female	trans
cg10238064_LINC02796	1.90E-06	1.44E-05	-0.633155431	M1	Female	trans
cg02501182_KRT17P6	1.90E-06	1.44E-05	-0.500835038	M1	Female	trans
cg25578798_GOLGA6C	1.90E-06	1.45E-05	-0.401532916	M1	Female	trans
cg02616251_RNU6-434P	1.90E-06	1.45E-05	-1.037909305	M1	Female	trans
cg12356249_ALPI	1.90E-06	1.45E-05	-0.331497753	M1	Female	trans
cg26816564_KRTAP3-1	1.90E-06	1.45E-05	0.488624461	M1	Female	trans
cg06506288_ENSG00000236355	1.90E-06	1.45E-05	-0.427406109	M1	Female	trans
cg03985285_EPHX4	1.90E-06	1.45E-05	-0.687616778	M1	Female	trans
cg15114510_SP140	1.90E-06	1.45E-05	-0.539612573	M1	Female	trans
cg19623054_RN7SL728P	1.90E-06	1.45E-05	-0.429641733	M1	Female	trans
cg08901048_ENSG00000242391	1.90E-06	1.45E-05	-0.464726389	M1	Female	trans
cg27605211_NPM1P48	1.90E-06	1.45E-05	-0.877294002	M1	Female	trans
cg27605211_PNPP1	1.90E-06	1.45E-05	-0.877294002	M1	Female	trans
cg27605211_RN7SKP144	1.90E-06	1.45E-05	-0.877294002	M1	Female	trans
cg27605211_RNA5SP258	1.90E-06	1.45E-05	-0.877294002	M1	Female	trans
cg27605211_RNA5SP353	1.90E-06	1.45E-05	-0.877294002	M1	Female	trans
cg27605211_MIR1283-2	1.90E-06	1.45E-05	-0.877294002	M1	Female	trans
cg27605211_ENSG00000199857	1.90E-06	1.45E-05	-0.877294002	M1	Female	trans
cg27605211_MIR548G	1.90E-06	1.45E-05	-0.588752072	M1	Female	trans
cg27605211_RNU6-1243P	1.90E-06	1.45E-05	-0.787010959	M1	Female	trans
cg27605211_NUP210P1	1.90E-06	1.45E-05	-0.510300033	M1	Female	trans
cg27605211_ENSG00000187472	1.90E-06	1.45E-05	-0.622650939	M1	Female	trans
cg27605211_RN7SKP65	1.90E-06	1.45E-05	-0.089530845	M1	Female	trans
cg03378057_PSMC1P6	1.90E-06	1.45E-05	-1.039924919	M1	Female	trans
cg20638896_C5AR1	1.90E-06	1.45E-05	-0.87163617	M1	Female	trans
cg05818000_ADGRG3	1.90E-06	1.45E-05	-0.712286688	M1	Female	trans
cg15157699_MIR653	1.90E-06	1.45E-05	-0.973056507	M1	Female	trans
cg01342225_CD84P1	1.90E-06	1.45E-05	-0.600559813	M1	Female	trans
cg02440268_DLL4	1.90E-06	1.45E-05	-0.568394898	M1	Female	trans
cg24863484_ENSG00000236807	1.90E-06	1.45E-05	-0.580912306	M1	Female	trans
cg26250046_MIR548I1	1.90E-06	1.45E-05	-0.417709962	M1	Female	trans
cg24311207_ENSG00000242586	1.90E-06	1.45E-05	0.674927833	M1	Female	trans
cg26307193_PPDPFL	1.90E-06	1.45E-05	-0.600162142	M1	Female	trans
cg16792066_MAGEA2B	1.90E-06	1.45E-05	0.034148745	M1	Female	trans
cg17604362_LARS2-AS1	1.90E-06	1.45E-05	-0.962017903	M1	Female	trans
cg03453232_CSN1S2AP	1.90E-06	1.45E-05	-0.509832552	M1	Female	trans
cg00384264_TRAV12-2	1.90E-06	1.45E-05	-0.497272114	M1	Female	trans
cg14339668_DIRAS1	1.90E-06	1.45E-05	-0.457988695	M1	Female	trans
cg13732663_RPL36AP26	1.90E-06	1.45E-05	-0.876146294	M1	Female	trans
cg19111078_FAM66A	1.90E-06	1.45E-05	-0.513238892	M1	Female	trans
cg11756968_SNRPCP19	1.90E-06	1.45E-05	-0.992712535	M1	Female	trans
cg19014289_TBXT	1.90E-06	1.45E-05	-0.541540034	M1	Female	trans
cg03272877_MPDZ	1.90E-06	1.45E-05	0.842674365	M1	Female	trans
cg06621919_SOX18	1.90E-06	1.45E-05	-0.59708177	M1	Female	trans
cg10296718_ENSG00000237850	1.90E-06	1.45E-05	-0.623597341	M1	Female	trans
cg18825221_PAFAH1B2P1	1.90E-06	1.45E-05	0.750096097	M1	Female	trans
cg23160136_MIR548I3	1.90E-06	1.45E-05	-0.750446104	M1	Female	trans
cg06398883_HK3	1.90E-06	1.45E-05	-0.484382253	M1	Female	trans
cg25004838_KRT18P23	1.90E-06	1.45E-05	0.458004521	M1	Female	trans
cg13728149_SLC22A6	1.90E-06	1.45E-05	-0.600743435	M1	Female	trans
cg01707795_LHFPL4	1.90E-06	1.45E-05	-0.933584285	M1	Female	trans
cg18343899_ZBTB16	1.90E-06	1.45E-05	-0.496227528	M1	Female	trans
cg06746096_RNU6-746P	1.90E-06	1.45E-05	-0.594692385	M1	Female	trans
cg06513958_ENSG00000212558	1.90E-06	1.45E-05	-0.510901836	M1	Female	trans
cg02761835_RNU6-990P	1.90E-06	1.45E-05	-0.613973322	M1	Female	trans
cg03558233_ENSG00000224374	1.90E-06	1.45E-05	-0.651586175	M1	Female	trans
cg00826520_LINC00501	1.90E-06	1.45E-05	-0.543871678	M1	Female	trans
cg15418509_LINC01628	1.90E-06	1.45E-05	-0.805878967	M1	Female	trans
cg03038914_EEF1A1P14	1.90E-06	1.45E-05	-0.418155473	M1	Female	trans
cg07905199_RNU6-1148P	1.90E-06	1.45E-05	-0.693500867	M1	Female	trans
cg14674743_IGHD1-14	1.90E-06	1.45E-05	-0.34437143	M1	Female	trans
cg10009194_ENSG00000235293	1.90E-06	1.45E-05	-0.669459721	M1	Female	trans
cg00337181_ENSG00000231702	1.90E-06	1.45E-05	-1.065311783	M1	Female	trans
cg06302718_RNU7-125P	1.90E-06	1.45E-05	-0.623976492	M1	Female	trans
cg12181907_LINC02138	1.90E-06	1.45E-05	-0.652788487	M1	Female	trans
cg07815169_CHKB-DT	1.90E-06	1.45E-05	-0.624723574	M1	Female	trans
cg16253887_CFC1B	1.90E-06	1.45E-05	-0.668567997	M1	Female	trans
cg03393760_PSAT1P2	1.90E-06	1.45E-05	-0.570950988	M1	Female	trans
cg12910951_ENSG00000233633	1.90E-06	1.45E-05	0.605521468	M1	Female	trans
cg24993859_ENSG00000224348	1.90E-06	1.45E-05	-0.517298164	M1	Female	trans
cg20252529_OR5D3P	1.90E-06	1.45E-05	-0.766470461	M1	Female	trans
cg04043873_ENSG00000228707	1.90E-06	1.45E-05	-0.714228207	M1	Female	trans
cg03575231_OR4F15	1.90E-06	1.45E-05	-0.552145052	M1	Female	trans
cg04343263_TREML2	1.90E-06	1.45E-05	-0.568398278	M1	Female	trans
cg02814691_ENSG00000236800	1.90E-06	1.45E-05	-0.605424422	M1	Female	trans
cg25284798_IFNL2	1.90E-06	1.45E-05	-0.543424027	M1	Female	trans
cg03959986_ST13P21	1.90E-06	1.45E-05	0.582216165	M1	Female	trans
cg03959986_PHB2P1	1.90E-06	1.45E-05	0.867554907	M1	Female	trans
cg03959986_LINC00387	1.90E-06	1.45E-05	0.867554907	M1	Female	trans
cg03959986_MIR300	1.90E-06	1.45E-05	0.867554907	M1	Female	trans
cg03959986_RNU7-92P	1.90E-06	1.45E-05	0.867554907	M1	Female	trans
cg03959986_ENSG00000224922	1.90E-06	1.45E-05	0.867554907	M1	Female	trans
cg03959986_ENSG00000239739	1.90E-06	1.45E-05	0.438679049	M1	Female	trans
cg03959986_ENSG00000241776	1.90E-06	1.45E-05	0.867554907	M1	Female	trans
cg03959986_RNMTL1P2	1.90E-06	1.45E-05	0.504635045	M1	Female	trans
cg03036575_SPANXD	1.90E-06	1.45E-05	-0.616655458	M1	Female	trans
cg02953382_ENSG00000223872	1.90E-06	1.45E-05	0.651933332	M1	Female	trans
cg03393760_FGFBP2	1.90E-06	1.45E-05	-0.69493997	M1	Female	trans
cg11341215_ENSG00000197099	1.90E-06	1.45E-05	-0.265406093	M1	Female	trans
cg15859083_FOSB	1.90E-06	1.45E-05	-0.64390516	M1	Female	trans
cg24186114_MARK2P8	1.90E-06	1.45E-05	-0.6645872	M1	Female	trans
cg14703553_RPS14P7	1.90E-06	1.45E-05	-1.268714944	M1	Female	trans
cg00256632_ZNF536	1.90E-06	1.45E-05	-0.511792522	M1	Female	trans
cg18054408_HMGB1P9	1.90E-06	1.45E-05	-0.509281096	M1	Female	trans
cg17600784_RPS3AP28	1.90E-06	1.45E-05	-0.555234181	M1	Female	trans
cg19074709_TRIM49C	1.90E-06	1.45E-05	-0.562121726	M1	Female	trans
cg24543551_DAZ1	1.90E-06	1.45E-05	-0.638745268	M1	Female	trans
cg18976191_MIR663AHG	1.90E-06	1.45E-05	-0.575798905	M1	Female	trans
cg23024913_SEPTIN7P13	1.90E-06	1.45E-05	-0.411046965	M1	Female	trans
cg11593799_ENSG00000229242	1.90E-06	1.45E-05	-0.962588581	M1	Female	trans
cg05703749_SUCLA2P3	1.90E-06	1.45E-05	-0.713471305	M1	Female	trans
cg04924345_NDUFB9P2	1.90E-06	1.45E-05	-0.599516558	M1	Female	trans
cg08319936_TRBV6-5	1.90E-06	1.45E-05	-0.76334461	M1	Female	trans
cg11916219_ZFP36	1.90E-06	1.45E-05	0.4862245	M1	Female	trans
cg06115039_SLC9A3P3	1.90E-06	1.45E-05	-0.485254892	M1	Female	trans
cg18668020_RN7SKP108	1.90E-06	1.45E-05	-0.849133257	M1	Female	trans
cg00570285_U8	1.90E-06	1.45E-05	-0.472416452	M1	Female	trans
cg03229431_RPS20P24	1.90E-06	1.45E-05	-0.607878429	M1	Female	trans
cg03075889_RN7SL817P	1.90E-06	1.45E-05	-0.646845169	M1	Female	trans
cg03843572_RBMX2P2	1.90E-06	1.45E-05	-0.583375318	M1	Female	trans
cg17593097_Y_RNA	1.90E-06	1.45E-05	-0.608236019	M1	Female	trans
cg20784955_CLEC17A	1.90E-06	1.45E-05	-0.263803158	M1	Female	trans
cg03741862_BRWD1P1	1.90E-06	1.45E-05	0.732422768	M1	Female	trans
cg03741862_ATP5POP1	1.90E-06	1.45E-05	0.732422768	M1	Female	trans
cg03741862_ZNF479	1.90E-06	1.45E-05	0.732422768	M1	Female	trans
cg03741862_EI24P4	1.90E-06	1.45E-05	0.732422768	M1	Female	trans
cg03741862_RPL32P21	1.90E-06	1.45E-05	0.732422768	M1	Female	trans
cg03741862_RNA5SP329	1.90E-06	1.45E-05	0.732422768	M1	Female	trans
cg03741862_ENSG00000226886	1.90E-06	1.45E-05	0.732422768	M1	Female	trans
cg03741862_ENSG00000232050	1.90E-06	1.45E-05	0.732422768	M1	Female	trans
cg03741862_ENSG00000236531	1.90E-06	1.45E-05	0.732422768	M1	Female	trans
cg03741862_ENSG00000238010	1.90E-06	1.45E-05	0.732422768	M1	Female	trans
cg03741862_RPL12P45	1.90E-06	1.45E-05	0.491528976	M1	Female	trans
cg03741862_DMRTB1	1.90E-06	1.45E-05	0.519829981	M1	Female	trans
cg03741862_TNR-IT1	1.90E-06	1.45E-05	0.519829981	M1	Female	trans
cg03741862_REG3G	1.90E-06	1.45E-05	0.519829981	M1	Female	trans
cg03741862_ENSG00000218806	1.90E-06	1.45E-05	0.198390014	M1	Female	trans
cg03741862_LINC02590	1.90E-06	1.45E-05	0.198390014	M1	Female	trans
cg03741862_ENSG00000215765	1.90E-06	1.45E-05	0.426032051	M1	Female	trans
cg03741862_MIR934	1.90E-06	1.45E-05	0.400331051	M1	Female	trans
cg03741862_RPSAP59	1.90E-06	1.45E-05	0.657048542	M1	Female	trans
cg03741862_KRASP1	1.90E-06	1.45E-05	0.328524271	M1	Female	trans
cg11539066_SNORA63B	1.90E-06	1.45E-05	-0.671047578	M1	Female	trans
cg05226593_FTCD	1.90E-06	1.45E-05	-0.633301202	M1	Female	trans
cg21241195_ENSG00000213209	1.90E-06	1.45E-05	-0.605519425	M1	Female	trans
cg21351830_PRR20B	1.90E-06	1.45E-05	-0.543737102	M1	Female	trans
cg21351830_LINC02557	1.90E-06	1.45E-05	-0.348117325	M1	Female	trans
cg21351830_CHMP1AP1	1.90E-06	1.45E-05	-0.69623465	M1	Female	trans
cg21351830_LINC02829	1.90E-06	1.45E-05	-0.431984536	M1	Female	trans
cg21351830_OR2AM1P	1.90E-06	1.45E-05	-0.776104164	M1	Female	trans
cg21351830_HSP90AB7P	1.90E-06	1.45E-05	-0.55083243	M1	Female	trans
cg21351830_RNU6-590P	1.90E-06	1.45E-05	-0.776104164	M1	Female	trans
cg21351830_PRR20C	1.90E-06	1.45E-05	-0.347571274	M1	Female	trans
cg21351830_ENSG00000199894	1.90E-06	1.45E-05	-0.776104164	M1	Female	trans
cg21351830_ENSG00000227667	1.90E-06	1.45E-05	-0.776104164	M1	Female	trans
cg21351830_ENSG00000229779	1.90E-06	1.45E-05	-0.776104164	M1	Female	trans
cg21351830_PRR20D	1.90E-06	1.45E-05	-0.336701898	M1	Female	trans
cg22052566_CASP14	1.90E-06	1.45E-05	0.956929929	M1	Female	trans
cg20256870_LINC01643	1.90E-06	1.45E-05	-0.530900106	M1	Female	trans
cg01391898_ENSG00000233191	1.90E-06	1.45E-05	0.508791849	M1	Female	trans
cg15185538_DNM1P51	1.90E-06	1.45E-05	-0.839528851	M1	Female	trans
cg12110603_C5orf67	1.90E-06	1.45E-05	-0.632861917	M1	Female	trans
cg05013064_RPS7P12	1.90E-06	1.45E-05	0.342775451	M1	Female	trans
cg04487202_PRKACB	1.90E-06	1.45E-05	-0.786017649	M1	Female	trans
cg15099537_LINC00692	1.90E-06	1.45E-05	-0.55677244	M1	Female	trans
cg25472353_KHSRPP1	1.90E-06	1.45E-05	0.649260109	M1	Female	trans
cg08044704_LMNB1	1.90E-06	1.45E-05	-0.705262776	M1	Female	trans
cg07832337_ENSG00000237936	1.90E-06	1.45E-05	0.327868253	M1	Female	trans
cg08101543_PLA2G2E	1.90E-06	1.45E-05	-0.338248459	M1	Female	trans
cg16247465_CLC	1.90E-06	1.45E-05	-0.502230066	M1	Female	trans
cg16802996_ENSG00000227907	1.90E-06	1.45E-05	-0.647398908	M1	Female	trans
cg12377084_RASL11B	1.90E-06	1.45E-05	-0.932190571	M1	Female	trans
cg26837508_IGHV3-72	1.90E-06	1.45E-05	-0.404330105	M1	Female	trans
cg18701685_OR52X1P	1.90E-06	1.45E-05	0.460421961	M1	Female	trans
cg26220323_KANK4	1.90E-06	1.45E-05	-0.474305108	M1	Female	trans
cg18313144_RN7SKP121	1.90E-06	1.45E-05	-0.366302133	M1	Female	trans
cg18693889_LYVE1	1.91E-06	1.45E-05	-0.605566478	M1	Female	trans
cg16627759_RNU6-1240P	1.91E-06	1.45E-05	-0.50099	M1	Female	trans
cg16627759_RNU6-239P	1.91E-06	1.45E-05	-0.623209672	M1	Female	trans
cg16627759_NME2P2	1.91E-06	1.45E-05	-0.162280164	M1	Female	trans
cg16627759_MIR1471	1.91E-06	1.45E-05	-0.623209672	M1	Female	trans
cg16627759_RNU1-96P	1.91E-06	1.45E-05	-0.623209672	M1	Female	trans
cg16627759_RNU6-1109P	1.91E-06	1.45E-05	-0.623209672	M1	Female	trans
cg16627759_TAAR9	1.91E-06	1.45E-05	-0.623209672	M1	Female	trans
cg16627759_OR10G6	1.91E-06	1.45E-05	-0.623209672	M1	Female	trans
cg16627759_SLC25A5P4	1.91E-06	1.45E-05	-0.623209672	M1	Female	trans
cg16627759_LINC01044	1.91E-06	1.45E-05	-0.623209672	M1	Female	trans
cg16627759_OR6S1	1.91E-06	1.45E-05	-0.589756055	M1	Female	trans
cg16627759_MIR548H2	1.91E-06	1.45E-05	-0.623209672	M1	Female	trans
cg16627759_ZNF729	1.91E-06	1.45E-05	-0.417204328	M1	Female	trans
cg16627759_ENSG00000212383	1.91E-06	1.45E-05	-0.442317042	M1	Female	trans
cg16627759_GAPDHP77	1.91E-06	1.45E-05	-0.279537328	M1	Female	trans
cg16627759_ENSG00000225949	1.91E-06	1.45E-05	-0.623209672	M1	Female	trans
cg16627759_ENSG00000227015	1.91E-06	1.45E-05	-0.623209672	M1	Female	trans
cg16627759_ENSG00000232161	1.91E-06	1.45E-05	-0.623209672	M1	Female	trans
cg16627759_ENSG00000234087	1.91E-06	1.45E-05	-0.442317042	M1	Female	trans
cg16627759_ENSG00000234108	1.91E-06	1.45E-05	-0.442317042	M1	Female	trans
cg16627759_ENSG00000239327	1.91E-06	1.45E-05	-0.623209672	M1	Female	trans
cg16627759_ENSG00000240739	1.91E-06	1.45E-05	-0.174647805	M1	Female	trans
cg17918676_VAX1	1.91E-06	1.45E-05	-0.624319888	M1	Female	trans
cg16121765_CFL1P7	1.91E-06	1.45E-05	-0.485377566	M1	Female	trans
cg13700458_GJD2	1.91E-06	1.45E-05	-0.68074104	M1	Female	trans
cg03220912_SGCD	1.91E-06	1.45E-05	-0.577159236	M1	Female	trans
cg19249811_RNU4-63P	1.91E-06	1.45E-05	-0.483270117	M1	Female	trans
cg04060288_ENSG00000226664	1.91E-06	1.45E-05	-0.484314969	M1	Female	trans
cg18931888_USP9YP10	1.91E-06	1.45E-05	-0.836042406	M1	Female	trans
cg13500029_ENSG00000229757	1.91E-06	1.45E-05	-0.477735882	M1	Female	trans
cg23024913_MAPK6P3	1.91E-06	1.45E-05	-0.411777645	M1	Female	trans
cg01134380_RNU1-67P	1.91E-06	1.45E-05	-0.584876954	M1	Female	trans
cg20973649_TMEM212-IT1	1.91E-06	1.45E-05	-0.595167498	M1	Female	trans
cg23024553_SLC17A1	1.91E-06	1.45E-05	-0.670337224	M1	Female	trans
cg01008267_STSP1	1.91E-06	1.45E-05	-0.470136622	M1	Female	trans
cg15541606_OR2M2	1.91E-06	1.45E-05	0.67068582	M1	Female	trans
cg17121694_ENSG00000239683	1.91E-06	1.45E-05	-0.406851118	M1	Female	trans
cg03015956_SLC22A6	1.91E-06	1.45E-05	-0.54491637	M1	Female	trans
cg09919756_SLC9B1P4	1.91E-06	1.45E-05	-0.779509951	M1	Female	trans
cg25795606_IQCJ	1.91E-06	1.45E-05	-0.556525965	M1	Female	trans
cg00531592_KCNAB1-AS2	1.91E-06	1.45E-05	-0.480213841	M1	Female	trans
cg04667681_LINC00412	1.91E-06	1.45E-05	-0.505979527	M1	Female	trans
cg21133255_SLC6A5	1.91E-06	1.45E-05	-0.588726955	M1	Female	trans
cg15593298_LINC01068	1.91E-06	1.45E-05	0.641316795	M1	Female	trans
cg15509191_IGHV4-31	1.91E-06	1.45E-05	-0.457856593	M1	Female	trans
cg09391279_TIMP1	1.91E-06	1.45E-05	-0.635534323	M1	Female	trans
cg19432688_PCNAP3	1.91E-06	1.45E-05	-0.627087922	M1	Female	trans
cg21593373_RNU6-746P	1.91E-06	1.45E-05	-0.603910682	M1	Female	trans
cg05226335_CBLN1	1.91E-06	1.45E-05	-0.538229779	M1	Female	trans
cg17158894_MAD2L1	1.91E-06	1.45E-05	-0.840608406	M1	Female	trans
cg14646214_HSPA6	1.91E-06	1.45E-05	-0.693002233	M1	Female	trans
cg12081434_ENSG00000232749	1.91E-06	1.45E-05	-0.440599934	M1	Female	trans
cg11348583_RNU6-18P	1.91E-06	1.45E-05	-0.452725694	M1	Female	trans
cg16562709_RPL3P8	1.91E-06	1.45E-05	-0.573269975	M1	Female	trans
cg01616178_ENSG00000228392	1.91E-06	1.45E-05	0.504667346	M1	Female	trans
cg12562232_ENSG00000238575	1.91E-06	1.45E-05	-0.537051461	M1	Female	trans
cg11593799_ENSG00000223834	1.91E-06	1.45E-05	-0.747860895	M1	Female	trans
cg09789229_KMO	1.91E-06	1.45E-05	-0.616178052	M1	Female	trans
cg15120247_OR4N2	1.91E-06	1.45E-05	-0.817043117	M1	Female	trans
cg15505534_HSPE1P1	1.91E-06	1.45E-05	-0.68117879	M1	Female	trans
cg25009553_MIR582	1.91E-06	1.45E-05	-0.566035939	M1	Female	trans
cg10508018_LHX5	1.91E-06	1.45E-05	-0.229019951	M1	Female	trans
cg05520765_ENSG00000233589	1.91E-06	1.45E-05	-0.520604399	M1	Female	trans
cg16515500_SIRPB1	1.91E-06	1.45E-05	-0.856718283	M1	Female	trans
cg10664162_ENSG00000227920	1.91E-06	1.45E-05	-0.709004658	M1	Female	trans
cg19595092_HMGN2P11	1.91E-06	1.45E-05	-0.425470935	M1	Female	trans
cg19595092_LINC01076	1.91E-06	1.45E-05	-0.597199537	M1	Female	trans
cg16328106_RPL7P33	1.91E-06	1.45E-05	0.59821894	M1	Female	trans
cg12388679_FUNDC2P3	1.91E-06	1.45E-05	-0.569195097	M1	Female	trans
cg02720442_RN7SKP15	1.91E-06	1.45E-05	0.640948983	M1	Female	trans
cg10548700_IFI44	1.91E-06	1.45E-05	0.617666908	M1	Female	trans
cg00000155_MIR298	1.91E-06	1.45E-05	-0.664204862	M1	Female	trans
cg10175261_PI16	1.91E-06	1.45E-05	-0.60330219	M1	Female	trans
cg11390628_LINC01460	1.91E-06	1.45E-05	-0.936685212	M1	Female	trans
cg03044157_MIR1269A	1.91E-06	1.45E-05	-0.389116106	M1	Female	trans
cg13802844_ENSG00000226812	1.91E-06	1.45E-05	-0.741173362	M1	Female	trans
cg04072177_HLA-DRB1	1.91E-06	1.45E-05	-0.50606123	M1	Female	trans
cg14492241_ENSG00000228827	1.91E-06	1.45E-05	-0.563452055	M1	Female	trans
cg07830906_CDCA4P2	1.91E-06	1.45E-05	-0.572076793	M1	Female	trans
cg17299636_IGHA2	1.91E-06	1.45E-05	-0.352266664	M1	Female	trans
cg19353052_ENSG00000229616	1.91E-06	1.45E-05	-0.544198154	M1	Female	trans
cg22159430_FRMPD4	1.91E-06	1.45E-05	-0.47245606	M1	Female	trans
cg13234367_IL9	1.91E-06	1.45E-05	-0.993898231	M1	Female	trans
cg23660154_NAP1L1P2	1.91E-06	1.45E-05	0.600127912	M1	Female	trans
cg14615905_RNU6-695P	1.91E-06	1.45E-05	-0.76706464	M1	Female	trans
cg15099537_ARHGAP25	1.91E-06	1.45E-05	-0.711476997	M1	Female	trans
cg03697766_PRAMEF19	1.91E-06	1.45E-05	-0.606137713	M1	Female	trans
cg14562619_MIR222	1.91E-06	1.45E-05	-0.635573944	M1	Female	trans
cg14902675_PHKA1-AS1	1.91E-06	1.45E-05	-0.688972683	M1	Female	trans
cg10973146_ADH5P4	1.91E-06	1.45E-05	0.717913735	M1	Female	trans
cg04198854_ENSG00000234132	1.91E-06	1.45E-05	-0.387134328	M1	Female	trans
cg05338066_ADRA1A	1.91E-06	1.45E-05	0.247440821	M1	Female	trans
cg01590597_CLCF1	1.91E-06	1.45E-05	-0.469223537	M1	Female	trans
cg14168295_RPL32P23	1.91E-06	1.45E-05	-1.057960276	M1	Female	trans
cg14168295_LINC00352	1.91E-06	1.45E-05	-0.867062314	M1	Female	trans
cg14168295_POLR3KP1	1.91E-06	1.45E-05	-0.835466067	M1	Female	trans
cg14168295_ENSG00000224735	1.91E-06	1.45E-05	-1.490630057	M1	Female	trans
cg04721764_RPL19P4	1.91E-06	1.45E-05	-0.555407122	M1	Female	trans
cg03974581_CACNG7	1.91E-06	1.45E-05	-0.630285187	M1	Female	trans
cg11500903_HSD17B6	1.91E-06	1.45E-05	-0.559562145	M1	Female	trans
cg26221491_GPR150	1.91E-06	1.45E-05	-0.625931406	M1	Female	trans
cg00178522_RNU1-133P	1.91E-06	1.45E-05	-0.468138733	M1	Female	trans
cg17779085_ENSG00000228365	1.91E-06	1.45E-05	-0.528241869	M1	Female	trans
cg18493115_ENSG00000205452	1.91E-06	1.45E-05	-0.439482478	M1	Female	trans
cg18493115_RPL7P10	1.91E-06	1.45E-05	-0.784120165	M1	Female	trans
cg18493115_BRINP3	1.91E-06	1.45E-05	-0.784120165	M1	Female	trans
cg18493115_MIR588	1.91E-06	1.45E-05	-0.556521709	M1	Female	trans
cg18493115_RNU6-270P	1.91E-06	1.45E-05	-0.703425718	M1	Female	trans
cg18493115_RBMY1HP	1.91E-06	1.45E-05	-0.784120165	M1	Female	trans
cg18493115_ASS1P4	1.91E-06	1.45E-05	-0.784120165	M1	Female	trans
cg18493115_CALM1P1	1.91E-06	1.45E-05	-0.556523437	M1	Female	trans
cg18493115_SHROOM2P1	1.91E-06	1.45E-05	-0.456103137	M1	Female	trans
cg18493115_ENSG00000238192	1.91E-06	1.45E-05	-0.784120165	M1	Female	trans
cg14762788_MIR582	1.91E-06	1.45E-05	-0.741827262	M1	Female	trans
cg27132391_MIR569	1.91E-06	1.45E-05	0.681825897	M1	Female	trans
cg18455405_SYNE3	1.91E-06	1.45E-05	-0.380840304	M1	Female	trans
cg10175261_IGHD5-18	1.91E-06	1.45E-05	-0.353236536	M1	Female	trans
cg08433110_OR2T10	1.91E-06	1.45E-05	-1.123106434	M1	Female	trans
cg03292225_RN7SL771P	1.91E-06	1.45E-05	-0.504999929	M1	Female	trans
cg07320976_FSTL5	1.91E-06	1.45E-05	-0.647417586	M1	Female	trans
cg04751533_ITPRIP	1.91E-06	1.45E-05	-0.659598449	M1	Female	trans
cg09899171_TAAR5	1.91E-06	1.45E-05	-0.609143989	M1	Female	trans
cg26162150_IGHD2-15	1.91E-06	1.45E-05	0.440588624	M1	Female	trans
cg18701685_APOL5	1.91E-06	1.45E-05	0.434574533	M1	Female	trans
cg00419213_RPL23AP43	1.91E-06	1.45E-05	0.524835399	M1	Female	trans
cg08983433_GAGE12G	1.91E-06	1.45E-05	-0.257529703	M1	Female	trans
cg03959986_ARL5AP2	1.91E-06	1.45E-05	0.620434785	M1	Female	trans
cg21316960_RNU6-884P	1.91E-06	1.45E-05	-0.557401441	M1	Female	trans
cg04738355_NR5A1	1.91E-06	1.45E-05	-0.51835602	M1	Female	trans
cg11155090_HMHB1	1.91E-06	1.45E-05	-0.657877017	M1	Female	trans
cg02931193_OR9M1P	1.91E-06	1.45E-05	-0.847133331	M1	Female	trans
cg22702814_ENSG00000224635	1.91E-06	1.45E-05	-0.455852856	M1	Female	trans
cg04181991_RAB6C-AS1	1.91E-06	1.45E-05	-0.49176376	M1	Female	trans
cg04751533_CNNM1	1.91E-06	1.45E-05	-0.611470947	M1	Female	trans
cg04665311_EPHX4	1.91E-06	1.46E-05	-0.611162568	M1	Female	trans
cg20863800_LINC01141	1.91E-06	1.46E-05	-0.657867789	M1	Female	trans
cg19412031_RNU6-433P	1.91E-06	1.46E-05	0.580189596	M1	Female	trans
cg09809224_ENSG00000224301	1.91E-06	1.46E-05	-0.798243142	M1	Female	trans
cg13692482_PAX4	1.91E-06	1.46E-05	-0.667641977	M1	Female	trans
cg02982951_OR52K2	1.91E-06	1.46E-05	-0.446561616	M1	Female	trans
cg15505534_ENSG00000121388	1.91E-06	1.46E-05	-0.652663267	M1	Female	trans
cg15505534_RPSAP48	1.91E-06	1.46E-05	-0.824945586	M1	Female	trans
cg15505534_RNU6-938P	1.91E-06	1.46E-05	-0.824945586	M1	Female	trans
cg15505534_ATP6V0E1P4	1.91E-06	1.46E-05	-0.919580351	M1	Female	trans
cg15505534_METAP2P1	1.91E-06	1.46E-05	-0.919580351	M1	Female	trans
cg15505534_RPS6P7	1.91E-06	1.46E-05	-0.919580351	M1	Female	trans
cg15505534_RPS29P33	1.91E-06	1.46E-05	-0.412472793	M1	Female	trans
cg15505534_RPL7AP57	1.91E-06	1.46E-05	-0.919580351	M1	Female	trans
cg15505534_RNU6-380P	1.91E-06	1.46E-05	-0.919580351	M1	Female	trans
cg15505534_ENSG00000213153	1.91E-06	1.46E-05	-0.919580351	M1	Female	trans
cg15505534_ENSG00000213174	1.91E-06	1.46E-05	-0.919580351	M1	Female	trans
cg15505534_SRSF6P1	1.91E-06	1.46E-05	-0.919580351	M1	Female	trans
cg15505534_ENSG00000238176	1.91E-06	1.46E-05	-0.919580351	M1	Female	trans
cg15505534_ENSG00000239080	1.91E-06	1.46E-05	-0.919580351	M1	Female	trans
cg15505534_ENSG00000243062	1.91E-06	1.46E-05	-0.919580351	M1	Female	trans
cg15505534_ENSG00000236098	1.91E-06	1.46E-05	-0.19881904	M1	Female	trans
cg17597911_NCAN	1.91E-06	1.46E-05	-0.522462256	M1	Female	trans
cg10175261_APOC4-APOC2	1.91E-06	1.46E-05	-0.661282259	M1	Female	trans
cg01403557_OTUD6A	1.91E-06	1.46E-05	-0.556260528	M1	Female	trans
cg20614067_PARP4P1	1.91E-06	1.46E-05	-0.61612582	M1	Female	trans
cg05861871_C16orf82	1.91E-06	1.46E-05	-0.72400241	M1	Female	trans
cg18580450_SFRP5	1.91E-06	1.46E-05	-0.441326203	M1	Female	trans
cg23024913_TUBAP8	1.91E-06	1.46E-05	-0.425481595	M1	Female	trans
cg12774454_LINC00474	1.91E-06	1.46E-05	-0.580055829	M1	Female	trans
cg00216680_OR1R1P	1.91E-06	1.46E-05	0.594717003	M1	Female	trans
cg06884304_OR9Q2	1.92E-06	1.46E-05	-0.61669801	M1	Female	trans
cg05868023_HMGN2P36	1.92E-06	1.46E-05	0.353559887	M1	Female	trans
cg11803838_IPPKP1	1.92E-06	1.46E-05	0.344374679	M1	Female	trans
cg01683654_RPS3AP41	1.92E-06	1.46E-05	0.735427666	M1	Female	trans
cg20936529_ENSG00000235775	1.92E-06	1.46E-05	-0.787517362	M1	Female	trans
cg19593182_ENSG00000227658	1.92E-06	1.46E-05	-0.504880404	M1	Female	trans
cg06689376_DEFB103A	1.92E-06	1.46E-05	-0.725740866	M1	Female	trans
cg08433110_DUSP26	1.92E-06	1.46E-05	-1.143484597	M1	Female	trans
cg05518022_OTOP3	1.92E-06	1.46E-05	0.596810791	M1	Female	trans
cg11192140_ENSG00000224669	1.92E-06	1.46E-05	0.574704965	M1	Female	trans
cg10723869_CKAP2L	1.92E-06	1.46E-05	-0.966402786	M1	Female	trans
cg08266644_ENSG00000237265	1.92E-06	1.46E-05	-0.647196536	M1	Female	trans
cg24749559_OFD1P7Y	1.92E-06	1.46E-05	0.669781487	M1	Female	trans
cg14223866_ENSG00000237848	1.92E-06	1.46E-05	0.582383753	M1	Female	trans
cg16141840_UBTFL5	1.92E-06	1.46E-05	-0.507496522	M1	Female	trans
cg11563784_TMPRSS11E	1.92E-06	1.46E-05	-0.676493252	M1	Female	trans
cg08160477_LINC01141	1.92E-06	1.46E-05	-0.647808061	M1	Female	trans
cg10515155_ENSG00000215263	1.92E-06	1.46E-05	-0.820357457	M1	Female	trans
cg25787670_TCL6	1.92E-06	1.46E-05	-0.660494663	M1	Female	trans
cg01485708_ENSG00000224256	1.92E-06	1.46E-05	-0.522942247	M1	Female	trans
cg03123424_LINC01681	1.92E-06	1.46E-05	-0.290298971	M1	Female	trans
cg01087869_PRLR	1.92E-06	1.46E-05	-0.570647108	M1	Female	trans
cg00232388_HMGN1P19	1.92E-06	1.46E-05	-0.971149006	M1	Female	trans
cg26318251_SNORA63	1.92E-06	1.46E-05	-0.492763206	M1	Female	trans
cg26075213_KCTD8	1.92E-06	1.46E-05	-0.741137292	M1	Female	trans
cg09095858_ENSG00000227757	1.92E-06	1.46E-05	-0.573812046	M1	Female	trans
cg25928510_RNA5SP345	1.92E-06	1.46E-05	-0.42399427	M1	Female	trans
cg06287371_CGB8	1.92E-06	1.46E-05	-0.448661883	M1	Female	trans
cg13322601_PSMC1P3	1.92E-06	1.46E-05	-0.389046393	M1	Female	trans
cg04667681_MIR613	1.92E-06	1.46E-05	-0.591826843	M1	Female	trans
cg03637781_ACTR1AP1	1.92E-06	1.46E-05	0.404651947	M1	Female	trans
cg10653573_NXPH3	1.92E-06	1.46E-05	-0.703595641	M1	Female	trans
cg17159699_MRPL42P2	1.92E-06	1.46E-05	-0.532283999	M1	Female	trans
cg17454173_RPL21P23	1.92E-06	1.46E-05	-0.602591799	M1	Female	trans
cg00970279_ENSG00000226199	1.92E-06	1.46E-05	0.400394571	M1	Female	trans
cg26502489_RNU6-1084P	1.92E-06	1.46E-05	-0.607512913	M1	Female	trans
cg20426275_GUSBP15	1.92E-06	1.46E-05	-0.420582913	M1	Female	trans
cg26229895_RPL6P30	1.92E-06	1.46E-05	-0.66986636	M1	Female	trans
cg07950457_NPY5R	1.92E-06	1.46E-05	-0.485394878	M1	Female	trans
cg27178540_TRBV10-2	1.92E-06	1.46E-05	-0.844895705	M1	Female	trans
cg07833852_ENSG00000234406	1.92E-06	1.46E-05	-1.211894967	M1	Female	trans
cg07994735_RNU2-52P	1.92E-06	1.46E-05	-0.598102664	M1	Female	trans
cg07485723_ENSG00000212579	1.92E-06	1.46E-05	0.383462608	M1	Female	trans
cg15691584_SNORD54	1.92E-06	1.46E-05	-0.613944789	M1	Female	trans
cg14646214_CD93	1.92E-06	1.46E-05	-0.639635697	M1	Female	trans
cg18160046_MUC7	1.92E-06	1.46E-05	-0.82092947	M1	Female	trans
cg03220912_HHLA2	1.92E-06	1.46E-05	-0.536581954	M1	Female	trans
cg16309990_RETNLB	1.92E-06	1.46E-05	-0.626084214	M1	Female	trans
cg02251147_LCE2C	1.92E-06	1.46E-05	-0.726135169	M1	Female	trans
cg12910951_ENSG00000226919	1.92E-06	1.46E-05	0.551333893	M1	Female	trans
cg12793111_MRPL32P1	1.92E-06	1.46E-05	-0.503453084	M1	Female	trans
cg14826752_NRG3	1.92E-06	1.46E-05	-0.74583629	M1	Female	trans
cg04571903_KCNU1	1.92E-06	1.46E-05	-0.673088068	M1	Female	trans
cg11995490_KRTAP5-5	1.92E-06	1.46E-05	-0.577343995	M1	Female	trans
cg03799335_UGT3A1	1.92E-06	1.46E-05	-0.627632729	M1	Female	trans
cg02902649_POSTN	1.92E-06	1.46E-05	-0.651292115	M1	Female	trans
cg06649792_ENSG00000235319	1.92E-06	1.46E-05	-0.712926657	M1	Female	trans
cg16603103_NF1P6	1.92E-06	1.46E-05	-0.405364706	M1	Female	trans
cg25949002_ENSG00000230205	1.92E-06	1.46E-05	-0.582980271	M1	Female	trans
cg03005781_FAM155A	1.92E-06	1.46E-05	-0.462549177	M1	Female	trans
cg12793111_SLC4A1	1.92E-06	1.46E-05	-0.469035411	M1	Female	trans
cg00169694_SNORD102	1.92E-06	1.46E-05	-0.592297655	M1	Female	trans
cg08630891_MTND5P17	1.92E-06	1.46E-05	-0.452645791	M1	Female	trans
cg24543551_ENSG00000223977	1.92E-06	1.46E-05	-0.30124791	M1	Female	trans
cg13360263_ZIC5	1.92E-06	1.46E-05	-0.213494562	M1	Female	trans
cg05338066_KRTAP13-1	1.92E-06	1.46E-05	0.39640905	M1	Female	trans
cg19472786_RNU6-140P	1.92E-06	1.46E-05	-0.697755346	M1	Female	trans
cg24202000_ALMS1-IT1	1.92E-06	1.46E-05	-0.727747983	M1	Female	trans
cg24959901_RNU6-1	1.92E-06	1.46E-05	-0.800404619	M1	Female	trans
cg23209353_LUC7L3	1.92E-06	1.46E-05	-0.512095617	M1	Female	trans
cg20344908_ENSG00000234132	1.92E-06	1.46E-05	-0.619503747	M1	Female	trans
cg12421834_TMEM119	1.92E-06	1.46E-05	0.530873163	M1	Female	trans
cg18495484_CBX1P5	1.92E-06	1.46E-05	-0.373720327	M1	Female	trans
cg23024913_ENSG00000236796	1.92E-06	1.46E-05	-0.404101783	M1	Female	trans
cg06736785_UNC93B1	1.92E-06	1.46E-05	-0.633739072	M1	Female	trans
cg11563784_LINC00265-2P	1.92E-06	1.46E-05	-0.765958093	M1	Female	trans
cg24969888_ALOX12B	1.92E-06	1.46E-05	-0.459190269	M1	Female	trans
cg18805486_SOST	1.92E-06	1.46E-05	-0.49102301	M1	Female	trans
cg01978072_GRID1-AS1	1.92E-06	1.46E-05	-0.48229339	M1	Female	trans
cg08317284_C9orf92	1.92E-06	1.46E-05	0.493332672	M1	Female	trans
cg11916219_ERC2	1.92E-06	1.46E-05	0.496419071	M1	Female	trans
cg10548700_KIF3AP1	1.92E-06	1.46E-05	0.581545234	M1	Female	trans
cg12067981_SNORD113-3	1.92E-06	1.46E-05	-0.515921184	M1	Female	trans
cg13817083_ENSG00000219375	1.92E-06	1.46E-05	-0.345909504	M1	Female	trans
cg10324032_NTNG2	1.92E-06	1.46E-05	-0.797906683	M1	Female	trans
cg06469326_EMX2	1.92E-06	1.46E-05	-0.861502204	M1	Female	trans
cg10313151_RPS19P1	1.92E-06	1.46E-05	-0.813864419	M1	Female	trans
cg04621455_ELANE	1.92E-06	1.46E-05	-0.412277441	M1	Female	trans
cg11364964_ENSG00000231449	1.92E-06	1.46E-05	-0.519355784	M1	Female	trans
cg26250046_ENSG00000230647	1.92E-06	1.46E-05	-0.647899279	M1	Female	trans
cg13299279_RN7SKP48	1.92E-06	1.46E-05	-0.50323907	M1	Female	trans
cg03743462_GAPDHP21	1.92E-06	1.46E-05	-1.015173461	M1	Female	trans
cg23024913_THRB-IT1	1.92E-06	1.46E-05	-0.400597977	M1	Female	trans
cg17693878_ENSG00000236572	1.92E-06	1.46E-05	-0.695667763	M1	Female	trans
cg19822890_RPL21P40	1.92E-06	1.46E-05	-0.557419598	M1	Female	trans
cg06361543_IGHD	1.92E-06	1.46E-05	-0.722060759	M1	Female	trans
cg18087593_MIR578	1.92E-06	1.46E-05	-0.752867769	M1	Female	trans
cg11263225_KCNAB1-AS1	1.92E-06	1.46E-05	-0.482428673	M1	Female	trans
cg19260869_ASH1L-IT1	1.92E-06	1.46E-05	-0.512642539	M1	Female	trans
cg20381798_MIR504	1.92E-06	1.46E-05	0.300991618	M1	Female	trans
cg15482000_RNU1-56P	1.92E-06	1.46E-05	-0.783133878	M1	Female	trans
cg23024913_KRTAP26-1	1.92E-06	1.46E-05	-0.374092683	M1	Female	trans
cg18447344_GPC6-AS2	1.92E-06	1.46E-05	-0.457738976	M1	Female	trans
cg25621215_RNU6-29P	1.92E-06	1.46E-05	-0.959041527	M1	Female	trans
cg07830906_ENSG00000218809	1.92E-06	1.46E-05	-0.559935528	M1	Female	trans
cg18895972_ODF3L2	1.92E-06	1.46E-05	0.776027828	M1	Female	trans
cg11547110_DNAH8	1.92E-06	1.46E-05	-0.614650281	M1	Female	trans
cg14780957_KASH5	1.92E-06	1.46E-05	-0.463267828	M1	Female	trans
cg12877532_CCR5	1.92E-06	1.46E-05	-0.546730762	M1	Female	trans
cg16798839_UBQLN2	1.92E-06	1.46E-05	-0.538944036	M1	Female	trans
cg15440402_RN7SL33P	1.92E-06	1.46E-05	-0.383399715	M1	Female	trans
cg10043085_TCL1B	1.92E-06	1.46E-05	-0.452429932	M1	Female	trans
cg24007800_SAR1AP3	1.92E-06	1.46E-05	-0.515014641	M1	Female	trans
cg15005421_U8	1.92E-06	1.46E-05	-0.614478077	M1	Female	trans
cg06338987_ARL2BPP3	1.92E-06	1.46E-05	-0.648387185	M1	Female	trans
cg19260869_RNU6-1277P	1.92E-06	1.46E-05	-0.496345527	M1	Female	trans
cg14615905_OR2T5	1.92E-06	1.46E-05	-0.507536322	M1	Female	trans
cg08950088_OR7E36P	1.92E-06	1.46E-05	-0.577968015	M1	Female	trans
cg05392160_RNU4-33P	1.92E-06	1.46E-05	-0.410338074	M1	Female	trans
cg18160046_PPIAP13	1.92E-06	1.46E-05	-1.00989657	M1	Female	trans
cg03974581_MIR552	1.92E-06	1.46E-05	-0.627954638	M1	Female	trans
cg10097323_EMX2	1.92E-06	1.46E-05	-0.541572712	M1	Female	trans
cg04571903_ENSG00000235128	1.93E-06	1.46E-05	-0.59063969	M1	Female	trans
cg14223866_RNU6ATAC4P	1.93E-06	1.46E-05	0.598428476	M1	Female	trans
cg00044848_ENSG00000234784	1.93E-06	1.46E-05	-0.539864866	M1	Female	trans
cg21479603_VN1R10P	1.93E-06	1.46E-05	-0.622465573	M1	Female	trans
cg22709100_RNU7-136P	1.93E-06	1.46E-05	-0.49342842	M1	Female	trans
cg12482253_SPANXC	1.93E-06	1.46E-05	-0.611145844	M1	Female	trans
cg01083651_RNU2-38P	1.93E-06	1.46E-05	-0.533773849	M1	Female	trans
cg24202000_SEPTIN14P12	1.93E-06	1.46E-05	-0.762014914	M1	Female	trans
cg00769340_MRPL50P1	1.93E-06	1.46E-05	-0.770005737	M1	Female	trans
cg23572692_PRDM14	1.93E-06	1.46E-05	-0.488376472	M1	Female	trans
cg21855143_RN7SKP249	1.93E-06	1.46E-05	-0.50940797	M1	Female	trans
cg11269444_RNU6-497P	1.93E-06	1.46E-05	-0.777644268	M1	Female	trans
cg11888766_RNA5SP132	1.93E-06	1.46E-05	-0.615739691	M1	Female	trans
cg18447344_DCHS2	1.93E-06	1.46E-05	-0.539461492	M1	Female	trans
cg02616251_GAGE1	1.93E-06	1.46E-05	-1.20076916	M1	Female	trans
cg21641834_SNORD113-9	1.93E-06	1.46E-05	-0.573808103	M1	Female	trans
cg16119907_ALLC	1.93E-06	1.46E-05	-0.535450081	M1	Female	trans
cg18811157_KCNG2	1.93E-06	1.46E-05	-0.569069645	M1	Female	trans
cg04639241_HLA-DRB1	1.93E-06	1.46E-05	-0.473396948	M1	Female	trans
cg09789229_TNFSF14	1.93E-06	1.46E-05	-0.708654577	M1	Female	trans
cg16278658_PI3	1.93E-06	1.46E-05	-0.541785461	M1	Female	trans
cg14594743_ENSG00000216378	1.93E-06	1.46E-05	-0.404451446	M1	Female	trans
cg14509967_NMI	1.93E-06	1.46E-05	0.430399938	M1	Female	trans
cg01348938_LGI1	1.93E-06	1.46E-05	-0.631253102	M1	Female	trans
cg04515996_SLC13A5	1.93E-06	1.46E-05	0.423059863	M1	Female	trans
cg11687389_CCL19	1.93E-06	1.46E-05	-0.397737332	M1	Female	trans
cg20057147_LINC02802	1.93E-06	1.46E-05	-0.67618563	M1	Female	trans
cg01727591_MIR204	1.93E-06	1.46E-05	-0.899953096	M1	Female	trans
cg08044704_ARPC3P1	1.93E-06	1.46E-05	-0.716295332	M1	Female	trans
cg27543695_FGB	1.93E-06	1.46E-05	-0.406525004	M1	Female	trans
cg10549933_LINC02534	1.93E-06	1.46E-05	-0.738396046	M1	Female	trans
cg26594488_RN7SL790P	1.93E-06	1.46E-05	-0.309315308	M1	Female	trans
cg26594488_HNRNPA1P60	1.93E-06	1.46E-05	-0.302466657	M1	Female	trans
cg26594488_TSPY10	1.93E-06	1.46E-05	-0.692093847	M1	Female	trans
cg26594488_RNU7-67P	1.93E-06	1.46E-05	-0.743501469	M1	Female	trans
cg26594488_RNU6-1273P	1.93E-06	1.46E-05	-0.743501469	M1	Female	trans
cg26594488_RPS6P21	1.93E-06	1.46E-05	-0.743501469	M1	Female	trans
cg26594488_LINC00446	1.93E-06	1.46E-05	-0.743501469	M1	Female	trans
cg26594488_PDILT	1.93E-06	1.46E-05	-0.743501469	M1	Female	trans
cg26594488_DSCR8	1.93E-06	1.46E-05	-0.743501469	M1	Female	trans
cg26594488_PPP1R12BP2	1.93E-06	1.46E-05	-0.743501469	M1	Female	trans
cg26594488_MIR542	1.93E-06	1.46E-05	-0.743501469	M1	Female	trans
cg26594488_ENSG00000223514	1.93E-06	1.46E-05	-0.743501469	M1	Female	trans
cg26594488_ENSG00000227838	1.93E-06	1.46E-05	-0.743501469	M1	Female	trans
cg26594488_ENSG00000229269	1.93E-06	1.46E-05	-0.743501469	M1	Female	trans
cg26594488_ENSG00000231923	1.93E-06	1.46E-05	-0.743501469	M1	Female	trans
cg26594488_CYCSP48	1.93E-06	1.46E-05	-0.743501469	M1	Female	trans
cg26594488_ENSG00000234726	1.93E-06	1.46E-05	-0.743501469	M1	Female	trans
cg26594488_ENSG00000237844	1.93E-06	1.46E-05	-0.743501469	M1	Female	trans
cg26594488_NFU1P1	1.93E-06	1.46E-05	-0.527692981	M1	Female	trans
cg26594488_RNU6-1074P	1.93E-06	1.46E-05	-0.527692981	M1	Female	trans
cg26594488_RNA5SP188	1.93E-06	1.46E-05	-0.527692981	M1	Female	trans
cg26594488_MIR548A2	1.93E-06	1.46E-05	-0.527692981	M1	Female	trans
cg26594488_IFNA17	1.93E-06	1.46E-05	-0.527692981	M1	Female	trans
cg26594488_DEFB125	1.93E-06	1.46E-05	-0.527692981	M1	Female	trans
cg26594488_ENSG00000226169	1.93E-06	1.46E-05	-0.527692981	M1	Female	trans
cg26594488_RPS7P13	1.93E-06	1.46E-05	-0.527692981	M1	Female	trans
cg26594488_ENSG00000242545	1.93E-06	1.46E-05	-0.527692981	M1	Female	trans
cg04365481_HTR1F	1.93E-06	1.46E-05	0.594611746	M1	Female	trans
cg07917878_ENSG00000236173	1.93E-06	1.46E-05	-1.141902302	M1	Female	trans
cg09175462_ENSG00000236513	1.93E-06	1.46E-05	-0.553958688	M1	Female	trans
cg21175760_SNORD115-24	1.93E-06	1.46E-05	-0.996284182	M1	Female	trans
cg01210264_RPL17P49	1.93E-06	1.46E-05	-0.518371784	M1	Female	trans
cg14783708_GTF3AP6	1.93E-06	1.46E-05	-0.532290303	M1	Female	trans
cg06548827_STC1	1.93E-06	1.46E-05	-0.682163261	M1	Female	trans
cg26320152_RNU6-493P	1.93E-06	1.46E-05	-0.525183792	M1	Female	trans
cg26250046_CCNG1P1	1.93E-06	1.46E-05	-0.551072903	M1	Female	trans
cg07320976_DIRC3-AS1	1.93E-06	1.46E-05	-0.453497111	M1	Female	trans
cg11268585_SLC13A1	1.93E-06	1.46E-05	-0.386483696	M1	Female	trans
cg11022062_CYP4F8	1.93E-06	1.46E-05	-0.373139859	M1	Female	trans
cg20369573_TMEM215	1.93E-06	1.46E-05	-0.612619088	M1	Female	trans
cg15001930_ENSG00000221139	1.93E-06	1.46E-05	-0.725503633	M1	Female	trans
cg02931193_RNY1P5	1.93E-06	1.46E-05	-0.672818868	M1	Female	trans
cg19535719_NF1P5	1.93E-06	1.47E-05	-0.652501452	M1	Female	trans
cg11560603_TRAV38-2DV8	1.93E-06	1.47E-05	-0.513400561	M1	Female	trans
cg17097571_ENSG00000236205	1.93E-06	1.47E-05	0.429605995	M1	Female	trans
cg04329977_ENSG00000213669	1.93E-06	1.47E-05	0.696775122	M1	Female	trans
cg18323824_ANKRD11P1	1.93E-06	1.47E-05	-0.674882545	M1	Female	trans
cg14243991_NPM1P12	1.93E-06	1.47E-05	-0.654601765	M1	Female	trans
cg07068354_RPS26P55	1.93E-06	1.47E-05	0.561089546	M1	Female	trans
cg24130945_MAP1LC3BP1	1.93E-06	1.47E-05	-0.566092364	M1	Female	trans
cg12910951_LCK	1.93E-06	1.47E-05	0.743707035	M1	Female	trans
cg10654648_ENSG00000180803	1.93E-06	1.47E-05	-0.636410115	M1	Female	trans
cg00691939_RNU6-884P	1.93E-06	1.47E-05	-0.511326113	M1	Female	trans
cg06256937_TRBV10-2	1.93E-06	1.47E-05	-0.813971798	M1	Female	trans
cg04667681_CLK4	1.93E-06	1.47E-05	-0.461217118	M1	Female	trans
cg09055988_ENSG00000231189	1.93E-06	1.47E-05	-0.457240272	M1	Female	trans
cg04414539_RPL22P10	1.93E-06	1.47E-05	-0.575834512	M1	Female	trans
cg09299773_CXCR6	1.93E-06	1.47E-05	-0.546128748	M1	Female	trans
cg20067334_ORC1P1	1.93E-06	1.47E-05	0.649510578	M1	Female	trans
cg15509191_SIGLECL1	1.93E-06	1.47E-05	-0.430764739	M1	Female	trans
cg16515500_THBD	1.93E-06	1.47E-05	-0.767095324	M1	Female	trans
cg05061813_RPS2P15	1.93E-06	1.47E-05	-0.496717621	M1	Female	trans
cg21435568_SCGB3A1	1.93E-06	1.47E-05	0.340724408	M1	Female	trans
cg07636088_RPL22P18	1.93E-06	1.47E-05	0.531987533	M1	Female	trans
cg09235504_PDE4C	1.93E-06	1.47E-05	-0.385473155	M1	Female	trans
cg07092448_PEX12P1	1.93E-06	1.47E-05	0.449121494	M1	Female	trans
cg08426938_UBE2V1P13	1.93E-06	1.47E-05	-0.573225493	M1	Female	trans
cg16963484_GPX5	1.93E-06	1.47E-05	-0.931958246	M1	Female	trans
cg05868023_NPTX1	1.93E-06	1.47E-05	0.306609387	M1	Female	trans
cg04544994_RNU6-321P	1.93E-06	1.47E-05	-0.764472536	M1	Female	trans
cg19408572_MTCO1P17	1.93E-06	1.47E-05	0.773750404	M1	Female	trans
cg03974581_RN7SKP55	1.93E-06	1.47E-05	-0.495400306	M1	Female	trans
cg18976191_HSP90AA4P	1.93E-06	1.47E-05	-0.497139182	M1	Female	trans
cg15554429_MIR193B	1.93E-06	1.47E-05	-0.675206225	M1	Female	trans
cg19943770_ITGA2B	1.93E-06	1.47E-05	-0.574082107	M1	Female	trans
cg08880327_RN7SKP59	1.93E-06	1.47E-05	-0.45627523	M1	Female	trans
cg06770790_OR2T6	1.93E-06	1.47E-05	-0.600868232	M1	Female	trans
cg13262723_TFF1	1.93E-06	1.47E-05	-0.530119488	M1	Female	trans
cg00060475_LINC02088	1.93E-06	1.47E-05	-0.586281934	M1	Female	trans
cg11911060_FAM163B	1.93E-06	1.47E-05	-0.747937601	M1	Female	trans
cg22278087_FAM210CP	1.93E-06	1.47E-05	0.514562121	M1	Female	trans
cg22197092_LINC02778	1.93E-06	1.47E-05	-0.515928952	M1	Female	trans
cg05292018_RPS27AP17	1.93E-06	1.47E-05	-0.570106566	M1	Female	trans
cg08176762_GAGE12G	1.93E-06	1.47E-05	-0.267532844	M1	Female	trans
cg19994026_RNU6-17P	1.93E-06	1.47E-05	-0.810316352	M1	Female	trans
cg24829772_ENSG00000236744	1.93E-06	1.47E-05	-0.388506832	M1	Female	trans
cg23409591_ENSG00000239291	1.93E-06	1.47E-05	-0.54055066	M1	Female	trans
cg12420787_HGF	1.93E-06	1.47E-05	-0.530525911	M1	Female	trans
cg12121080_RFTN1P1	1.93E-06	1.47E-05	-0.669245918	M1	Female	trans
cg22821472_HES3	1.93E-06	1.47E-05	-0.663314659	M1	Female	trans
cg20825109_C5	1.93E-06	1.47E-05	-0.588064553	M1	Female	trans
cg04613576_RAB28P3	1.93E-06	1.47E-05	-0.673557063	M1	Female	trans
cg16770243_RN7SKP133	1.94E-06	1.47E-05	-0.44950123	M1	Female	trans
cg00918796_CALN1	1.94E-06	1.47E-05	-0.680802998	M1	Female	trans
cg08414407_ENSG00000224739	1.94E-06	1.47E-05	-0.883617135	M1	Female	trans
cg07832337_H19	1.94E-06	1.47E-05	0.65990864	M1	Female	trans
cg07596643_C1orf116	1.94E-06	1.47E-05	1.330561296	M1	Female	trans
cg02006790_RARRES2P3	1.94E-06	1.47E-05	-0.448685993	M1	Female	trans
cg06870875_SCP2D1-AS1	1.94E-06	1.47E-05	-0.511358924	M1	Female	trans
cg02673703_OR6X1	1.94E-06	1.47E-05	-0.450311881	M1	Female	trans
cg13095300_TOMM22P3	1.94E-06	1.47E-05	-0.959864041	M1	Female	trans
cg08764590_CHRNA4	1.94E-06	1.47E-05	-0.589936716	M1	Female	trans
cg14429748_LDB3	1.94E-06	1.47E-05	-0.581666366	M1	Female	trans
cg23929546_RN7SL643P	1.94E-06	1.47E-05	-0.51861568	M1	Female	trans
cg08333487_IL31RA	1.94E-06	1.47E-05	-0.635127189	M1	Female	trans
cg11731590_LINC02023	1.94E-06	1.47E-05	-0.756480401	M1	Female	trans
cg11153505_FCER1G	1.94E-06	1.47E-05	-0.656325066	M1	Female	trans
cg23695794_GOLGA2P3Y	1.94E-06	1.47E-05	-0.586497621	M1	Female	trans
cg23409591_DGAT2L7P	1.94E-06	1.47E-05	-0.542990834	M1	Female	trans
cg06053623_ENSG00000226724	1.94E-06	1.47E-05	-0.610803453	M1	Female	trans
cg15865055_CD200R1L	1.94E-06	1.47E-05	-0.831640742	M1	Female	trans
cg03134747_LINC00474	1.94E-06	1.47E-05	-0.765148906	M1	Female	trans
cg15376531_RPL5P2	1.94E-06	1.47E-05	-0.626026253	M1	Female	trans
cg03266048_ENSG00000232732	1.94E-06	1.47E-05	-0.709230389	M1	Female	trans
cg23024913_OR7E129P	1.94E-06	1.47E-05	-0.466516933	M1	Female	trans
cg11003434_YY1P2	1.94E-06	1.47E-05	-0.611045333	M1	Female	trans
cg11003434_SPTLC1P3	1.94E-06	1.47E-05	-0.611045333	M1	Female	trans
cg11003434_R3HDML	1.94E-06	1.47E-05	-0.251012484	M1	Female	trans
cg11003434_ENSG00000233352	1.94E-06	1.47E-05	-0.251012484	M1	Female	trans
cg11003434_Metazoa_SRP	1.94E-06	1.47E-05	-0.246471487	M1	Female	trans
cg11003434_MIR1272	1.94E-06	1.47E-05	-0.413771388	M1	Female	trans
cg13799853_CDC42P2	1.94E-06	1.47E-05	0.473045917	M1	Female	trans
cg03875668_ENSG00000233424	1.94E-06	1.47E-05	-0.591046919	M1	Female	trans
cg05818000_ADGRE1	1.94E-06	1.47E-05	-0.766351786	M1	Female	trans
cg03143591_KCNAB1-AS1	1.94E-06	1.47E-05	-0.784613535	M1	Female	trans
cg02917659_LCE3A	1.94E-06	1.47E-05	-0.78255983	M1	Female	trans
cg24304928_ABCB4	1.94E-06	1.47E-05	-0.322993814	M1	Female	trans
cg15250633_EDDM3B	1.94E-06	1.47E-05	-0.685165116	M1	Female	trans
cg02265810_MYCN	1.94E-06	1.47E-05	-0.603989971	M1	Female	trans
cg03248151_OR6N2	1.94E-06	1.47E-05	-0.822917924	M1	Female	trans
cg11153505_OSMR	1.94E-06	1.47E-05	-0.644663867	M1	Female	trans
cg13360263_PRR4	1.94E-06	1.47E-05	-0.487605272	M1	Female	trans
cg27465654_RN7SKP53	1.94E-06	1.47E-05	-2.538867527	M1	Female	trans
cg15099537_IL2RA	1.94E-06	1.47E-05	-0.750270626	M1	Female	trans
cg20121803_RNU6-40P	1.94E-06	1.47E-05	0.388925331	M1	Female	trans
cg14584450_KRTAP15-1	1.94E-06	1.47E-05	-0.853034105	M1	Female	trans
cg22203300_IRS1	1.94E-06	1.47E-05	-1.233444316	M1	Female	trans
cg23624621_CCDC3	1.94E-06	1.47E-05	-0.717501962	M1	Female	trans
cg07664257_LINC01456	1.94E-06	1.47E-05	-0.397116285	M1	Female	trans
cg10973241_LINC02534	1.94E-06	1.47E-05	-0.670616441	M1	Female	trans
cg03469633_SLC9B1P4	1.94E-06	1.47E-05	-0.57089446	M1	Female	trans
cg18811157_ENSG00000229855	1.94E-06	1.47E-05	-0.583999607	M1	Female	trans
cg05518022_CYP4F8	1.94E-06	1.47E-05	0.422211393	M1	Female	trans
cg22009052_HOXA4	1.94E-06	1.47E-05	-0.428923325	M1	Female	trans
cg25606201_SPANXA2	1.94E-06	1.47E-05	0.567762994	M1	Female	trans
cg00384264_IFI44L	1.94E-06	1.47E-05	-0.516727805	M1	Female	trans
cg15762175_GUSBP15	1.94E-06	1.47E-05	-0.689887801	M1	Female	trans
cg06432604_ENSG00000216352	1.94E-06	1.47E-05	-0.334783135	M1	Female	trans
cg07139794_ENSG00000213155	1.94E-06	1.47E-05	-0.523956818	M1	Female	trans
cg11390628_CASP5	1.94E-06	1.47E-05	-0.933402415	M1	Female	trans
cg02080116_SH2D7	1.94E-06	1.47E-05	-0.914657083	M1	Female	trans
cg09519349_RNU7-136P	1.94E-06	1.47E-05	-0.382410437	M1	Female	trans
cg18592447_RNU6-865P	1.94E-06	1.47E-05	0.857359791	M1	Female	trans
cg00866836_RN7SL717P	1.94E-06	1.47E-05	-1.093680167	M1	Female	trans
cg26320152_CYCSP35	1.94E-06	1.47E-05	-0.573759891	M1	Female	trans
cg10706817_USP17L2	1.94E-06	1.47E-05	0.453324366	M1	Female	trans
cg01722343_ENSG00000234460	1.94E-06	1.47E-05	0.511266309	M1	Female	trans
cg18881071_NPM1P34	1.94E-06	1.47E-05	-0.738856173	M1	Female	trans
cg25971649_KIR3DL3	1.94E-06	1.47E-05	-0.729432224	M1	Female	trans
cg25971649_ENSG00000218476	1.94E-06	1.47E-05	-0.729432224	M1	Female	trans
cg25971649_MTND5P19	1.94E-06	1.47E-05	-0.517707471	M1	Female	trans
cg25971649_ENSG00000227679	1.94E-06	1.47E-05	-0.726345093	M1	Female	trans
cg25971649_ENSG00000234938	1.94E-06	1.47E-05	-0.408831064	M1	Female	trans
cg14223866_RNU6-878P	1.94E-06	1.47E-05	0.478844962	M1	Female	trans
cg17158894_OR2B6	1.94E-06	1.47E-05	-0.815432495	M1	Female	trans
cg02760915_RPL10P2	1.94E-06	1.47E-05	-0.49956992	M1	Female	trans
cg06024364_CYP2C19	1.94E-06	1.47E-05	-0.47661432	M1	Female	trans
cg13806489_HSPD1P7	1.94E-06	1.47E-05	-0.92310291	M1	Female	trans
cg26512142_RGPD4-AS1	1.94E-06	1.47E-05	0.567385147	M1	Female	trans
cg16278658_PIK3IP1	1.94E-06	1.47E-05	-0.574296504	M1	Female	trans
cg02695239_SNX18P26	1.94E-06	1.47E-05	-0.975288629	M1	Female	trans
cg11850659_LCE2C	1.94E-06	1.47E-05	-0.703812508	M1	Female	trans
cg26340737_CNN2P4	1.94E-06	1.47E-05	0.66374622	M1	Female	trans
cg09024862_ACTR1AP1	1.94E-06	1.47E-05	-0.685690691	M1	Female	trans
cg15068552_HMGN1P20	1.94E-06	1.47E-05	-0.448590934	M1	Female	trans
cg23200634_RN7SL497P	1.94E-06	1.47E-05	-0.590968882	M1	Female	trans
cg26307193_ENSG00000242021	1.94E-06	1.47E-05	-0.443529076	M1	Female	trans
cg13095300_KRTAP11-1	1.94E-06	1.47E-05	-0.872573649	M1	Female	trans
cg03351580_ENSG00000218536	1.94E-06	1.47E-05	-0.569556179	M1	Female	trans
cg00770754_ACTG1P21	1.94E-06	1.47E-05	-0.757491046	M1	Female	trans
cg00770754_LINC01804	1.94E-06	1.47E-05	-0.679537023	M1	Female	trans
cg00770754_RNA5SP232	1.94E-06	1.47E-05	-0.757491046	M1	Female	trans
cg00770754_RPA2P2	1.94E-06	1.47E-05	-0.253885163	M1	Female	trans
cg00770754_MIR1-1HG	1.94E-06	1.47E-05	-0.537621949	M1	Female	trans
cg00770754_ENSG00000225304	1.94E-06	1.47E-05	-0.622342399	M1	Female	trans
cg00770754_ENSG00000225387	1.94E-06	1.47E-05	-0.339768511	M1	Female	trans
cg00770754_GRPEL2P2	1.94E-06	1.47E-05	-0.332240963	M1	Female	trans
cg00770754_ENSG00000227459	1.94E-06	1.47E-05	-0.757491046	M1	Female	trans
cg00770754_ENSG00000227930	1.94E-06	1.47E-05	-0.757491046	M1	Female	trans
cg00770754_ENSG00000236238	1.94E-06	1.47E-05	-0.757491046	M1	Female	trans
cg00770754_IGKV2D-26	1.94E-06	1.47E-05	-0.075624208	M1	Female	trans
cg00770754_OR51N1P	1.94E-06	1.47E-05	-0.305541887	M1	Female	trans
cg17329886_ENSG00000232448	1.94E-06	1.47E-05	-0.525081081	M1	Female	trans
cg08174789_RNU6-101P	1.94E-06	1.47E-05	-0.552658966	M1	Female	trans
cg11368935_RPL10AP5	1.94E-06	1.47E-05	-0.825902991	M1	Female	trans
cg00323861_RNA5SP474	1.94E-06	1.47E-05	-0.566613232	M1	Female	trans
cg13856652_NAP1L6P	1.94E-06	1.47E-05	-0.353905096	M1	Female	trans
cg11143152_TRBV29OR9-2	1.94E-06	1.47E-05	-0.483042405	M1	Female	trans
cg05368609_ENSG00000213556	1.94E-06	1.47E-05	-0.577037462	M1	Female	trans
cg13978534_ENSG00000183154	1.94E-06	1.47E-05	0.45108718	M1	Female	trans
cg19219998_FTH1P6	1.94E-06	1.47E-05	-0.5383123	M1	Female	trans
cg03378057_RNU4-17P	1.94E-06	1.47E-05	-0.800680924	M1	Female	trans
cg21052958_ENSG00000230119	1.94E-06	1.47E-05	-0.592484915	M1	Female	trans
cg11170217_RNU6-1266P	1.94E-06	1.47E-05	-0.52176454	M1	Female	trans
cg25841491_RPEP5	1.94E-06	1.47E-05	-0.487715221	M1	Female	trans
cg20388329_SKP1P1	1.94E-06	1.47E-05	-0.60231419	M1	Female	trans
cg05387905_HAS1	1.94E-06	1.47E-05	-0.570027866	M1	Female	trans
cg11921348_ENSG00000228112	1.94E-06	1.47E-05	-0.74439688	M1	Female	trans
cg07304175_RN7SL826P	1.94E-06	1.47E-05	0.692507576	M1	Female	trans
cg04544994_LINC01931	1.94E-06	1.47E-05	-0.580468593	M1	Female	trans
cg03597063_MTCO3P17	1.94E-06	1.47E-05	-0.42255985	M1	Female	trans
cg15406892_NPM1P40	1.94E-06	1.47E-05	-0.69698689	M1	Female	trans
cg24413597_ZIM3	1.94E-06	1.47E-05	-1.076862732	M1	Female	trans
cg19412031_ENSG00000237993	1.94E-06	1.47E-05	0.553526605	M1	Female	trans
cg16972508_ENSG00000220522	1.94E-06	1.47E-05	-0.488794181	M1	Female	trans
cg21133255_TLX3	1.94E-06	1.47E-05	-0.283060584	M1	Female	trans
cg22930385_CYCSP32	1.94E-06	1.47E-05	-0.702629866	M1	Female	trans
cg19194405_PHACTR3	1.94E-06	1.47E-05	-0.702551514	M1	Female	trans
cg15293181_SSX2	1.94E-06	1.47E-05	-0.659440363	M1	Female	trans
cg04475157_HMX3	1.94E-06	1.47E-05	-0.548290974	M1	Female	trans
cg02069150_ENSG00000187812	1.94E-06	1.47E-05	-0.571633067	M1	Female	trans
cg05976115_ENSG00000229196	1.94E-06	1.47E-05	-0.596105657	M1	Female	trans
cg11170217_ENSG00000232086	1.94E-06	1.47E-05	-0.551169522	M1	Female	trans
cg04667681_MIR147A	1.94E-06	1.47E-05	-0.449581565	M1	Female	trans
cg01140770_LIN28B-AS1	1.94E-06	1.47E-05	-0.710230523	M1	Female	trans
cg02046589_HNRNPA1P42	1.94E-06	1.47E-05	-0.615928444	M1	Female	trans
cg08515884_RPL21P41	1.94E-06	1.47E-05	-0.251690271	M1	Female	trans
cg17329886_UPP2-IT1	1.94E-06	1.47E-05	-0.418756034	M1	Female	trans
cg00818035_DRD5P2	1.94E-06	1.47E-05	-0.731734507	M1	Female	trans
cg24702216_ENSG00000231421	1.94E-06	1.47E-05	-0.522880241	M1	Female	trans
cg17644889_SHC1P1	1.94E-06	1.47E-05	-0.447353513	M1	Female	trans
cg07320976_OR6R1P	1.94E-06	1.47E-05	-0.519429378	M1	Female	trans
cg18447344_DMBT1L1	1.94E-06	1.47E-05	-0.551744602	M1	Female	trans
cg19316173_RNA5SP322	1.94E-06	1.47E-05	-0.644307415	M1	Female	trans
cg23954535_ENSG00000236777	1.94E-06	1.47E-05	-0.486643801	M1	Female	trans
cg19147015_ENSG00000235932	1.94E-06	1.47E-05	-0.58099964	M1	Female	trans
cg19115205_FAM74A1	1.94E-06	1.47E-05	-0.305629461	M1	Female	trans
cg20369573_FBXW12	1.94E-06	1.47E-05	-0.432801893	M1	Female	trans
cg13703714_GOLGA6L16P	1.95E-06	1.47E-05	-0.37677645	M1	Female	trans
cg10785929_RNU6-984P	1.95E-06	1.47E-05	-0.552823336	M1	Female	trans
cg09223563_ENSG00000203327	1.95E-06	1.47E-05	-0.982221812	M1	Female	trans
cg03910871_NR5A1	1.95E-06	1.47E-05	-0.783968088	M1	Female	trans
cg02843332_ENSG00000240983	1.95E-06	1.47E-05	-0.48957722	M1	Female	trans
cg08296131_BTBD8	1.95E-06	1.47E-05	-0.702363996	M1	Female	trans
cg20638896_DNAJC19P1	1.95E-06	1.47E-05	-0.675857189	M1	Female	trans
cg08136432_RPS10P5	1.95E-06	1.48E-05	-0.497057297	M1	Female	trans
cg16726234_RPL36AP43	1.95E-06	1.48E-05	-0.54150535	M1	Female	trans
cg26162637_NLRP10	1.95E-06	1.48E-05	-0.670415371	M1	Female	trans
cg05577657_ADAM3A	1.95E-06	1.48E-05	-0.574245931	M1	Female	trans
cg24360513_ENSG00000236668	1.95E-06	1.48E-05	0.490240812	M1	Female	trans
cg10251456_RPS3AP7	1.95E-06	1.48E-05	-0.715866659	M1	Female	trans
cg10568558_NOTCH2P1	1.95E-06	1.48E-05	-0.489187701	M1	Female	trans
cg05798111_RNU7-120P	1.95E-06	1.48E-05	-0.582455155	M1	Female	trans
cg22702814_SP110	1.95E-06	1.48E-05	-0.491769495	M1	Female	trans
cg15139063_RBM44	1.95E-06	1.48E-05	-0.445780032	M1	Female	trans
cg05292018_FRMPD2B	1.95E-06	1.48E-05	-0.539155813	M1	Female	trans
cg16897387_RPL21P28	1.95E-06	1.48E-05	-1.286125057	M1	Female	trans
cg04665311_LIN28B	1.95E-06	1.48E-05	-0.661599582	M1	Female	trans
cg23208176_DDX43	1.95E-06	1.48E-05	0.70244429	M1	Female	trans
cg27423087_RRM2P2	1.95E-06	1.48E-05	-0.60558082	M1	Female	trans
cg03005781_TM4SF18	1.95E-06	1.48E-05	-0.479726296	M1	Female	trans
cg23929072_TLNRD1	1.95E-06	1.48E-05	0.65836812	M1	Female	trans
cg20638896_ENSG00000232528	1.95E-06	1.48E-05	-0.915878547	M1	Female	trans
cg24508976_LRRTM4-AS1	1.95E-06	1.48E-05	-0.525208998	M1	Female	trans
cg05735659_ENSG00000226870	1.95E-06	1.48E-05	0.363665338	M1	Female	trans
cg03375067_ARL2BPP3	1.95E-06	1.48E-05	-0.713002509	M1	Female	trans
cg12291533_TRBV27	1.95E-06	1.48E-05	-0.547555935	M1	Female	trans
cg26529963_ENSG00000226679	1.95E-06	1.48E-05	-0.752614749	M1	Female	trans
cg09476440_ENSG00000228028	1.95E-06	1.48E-05	-0.545574551	M1	Female	trans
cg10676453_ENSG00000236425	1.95E-06	1.48E-05	0.793877637	M1	Female	trans
cg25357918_OR2T4	1.95E-06	1.48E-05	-0.613769928	M1	Female	trans
cg09223563_ENSG00000237810	1.95E-06	1.48E-05	-0.986097059	M1	Female	trans
cg08296131_ATG4C	1.95E-06	1.48E-05	-0.623753228	M1	Female	trans
cg12877532_TRAJ2	1.95E-06	1.48E-05	-0.478345107	M1	Female	trans
cg06745740_ENSG00000235583	1.95E-06	1.48E-05	0.836006098	M1	Female	trans
cg23805120_C9orf92	1.95E-06	1.48E-05	-0.548889477	M1	Female	trans
cg02856402_NXNL1	1.95E-06	1.48E-05	-0.591915702	M1	Female	trans
cg17714861_PHOSPHO1	1.95E-06	1.48E-05	-0.471662447	M1	Female	trans
cg08296131_RN7SKP133	1.95E-06	1.48E-05	-0.495750747	M1	Female	trans
cg11465192_TRBV25OR9-2	1.95E-06	1.48E-05	-0.79389996	M1	Female	trans
cg14086691_NPAP1P4	1.95E-06	1.48E-05	-0.272079546	M1	Female	trans
cg02917143_SAGE1	1.95E-06	1.48E-05	-0.285644609	M1	Female	trans
cg12624031_SLC22A25	1.95E-06	1.48E-05	-1.353094597	M1	Female	trans
cg27399957_CKAP2L	1.95E-06	1.48E-05	-0.795782499	M1	Female	trans
cg20418101_ENSG00000226079	1.95E-06	1.48E-05	-0.480703186	M1	Female	trans
cg23238869_HECW2-AS1	1.95E-06	1.48E-05	-0.52837533	M1	Female	trans
cg03929761_SNORD83	1.95E-06	1.48E-05	-0.730561381	M1	Female	trans
cg10543947_RNU6-984P	1.95E-06	1.48E-05	0.547525737	M1	Female	trans
cg24130945_HMGB3P12	1.95E-06	1.48E-05	-0.604500558	M1	Female	trans
cg12282100_RNU6-918P	1.95E-06	1.48E-05	0.397126438	M1	Female	trans
cg20511807_SLC22A8	1.95E-06	1.48E-05	0.430282568	M1	Female	trans
cg03575231_GRM8-AS1	1.95E-06	1.48E-05	-0.490772051	M1	Female	trans
cg25212717_RUNDC3A	1.95E-06	1.48E-05	-0.831474849	M1	Female	trans
cg18692382_UBE2QL1	1.95E-06	1.48E-05	0.413095055	M1	Female	trans
cg01708411_TRIM21	1.95E-06	1.48E-05	0.630957215	M1	Female	trans
cg09789229_MIR548P	1.95E-06	1.48E-05	-0.656972741	M1	Female	trans
cg20695805_KRT78	1.95E-06	1.48E-05	0.647743604	M1	Female	trans
cg00232388_LINC00421	1.95E-06	1.48E-05	-0.632728631	M1	Female	trans
cg08044704_TGFB3	1.95E-06	1.48E-05	-0.683295053	M1	Female	trans
cg04043873_GABRA1	1.95E-06	1.48E-05	-0.719741692	M1	Female	trans
cg15668967_NTRK1	1.95E-06	1.48E-05	-0.590091912	M1	Female	trans
cg18749990_ODAM	1.95E-06	1.48E-05	-0.507320238	M1	Female	trans
cg01372465_RANP5	1.95E-06	1.48E-05	-0.519925471	M1	Female	trans
cg16252448_ENSG00000235168	1.95E-06	1.48E-05	-0.593805191	M1	Female	trans
cg26414417_RPL39P38	1.95E-06	1.48E-05	-0.557606116	M1	Female	trans
cg03597063_DAB1	1.95E-06	1.48E-05	-0.508212566	M1	Female	trans
cg14503868_Y_RNA	1.95E-06	1.48E-05	-0.412342777	M1	Female	trans
cg09828310_ENSG00000230834	1.95E-06	1.48E-05	-0.637387157	M1	Female	trans
cg13354794_ANO5	1.95E-06	1.48E-05	-0.49755524	M1	Female	trans
cg06571405_BPIFA4P	1.95E-06	1.48E-05	-0.552258464	M1	Female	trans
cg03593057_MS4A18	1.95E-06	1.48E-05	0.575520206	M1	Female	trans
cg14509967_TIGAR	1.95E-06	1.48E-05	0.454982846	M1	Female	trans
cg19640231_OR10P1	1.95E-06	1.48E-05	-0.515865386	M1	Female	trans
cg15197135_GRIP1	1.95E-06	1.48E-05	-0.483657675	M1	Female	trans
cg03044157_ENSG00000228154	1.95E-06	1.48E-05	-0.488085456	M1	Female	trans
cg03859313_SLC38A8	1.95E-06	1.48E-05	0.375006338	M1	Female	trans
cg16712416_MEG9	1.95E-06	1.48E-05	-0.398397418	M1	Female	trans
cg16712416_ENSG00000236507	1.95E-06	1.48E-05	-0.68156143	M1	Female	trans
cg24377657_PTCRA	1.95E-06	1.48E-05	0.445543449	M1	Female	trans
cg26474203_RNA5SP372	1.95E-06	1.48E-05	-0.934144831	M1	Female	trans
cg01408856_ZNF877P	1.95E-06	1.48E-05	-0.61909753	M1	Female	trans
cg11858667_SNX2P2	1.95E-06	1.48E-05	-0.572480212	M1	Female	trans
cg00564870_ENSG00000229242	1.95E-06	1.48E-05	0.940086488	M1	Female	trans
cg16237565_PLA2G5	1.95E-06	1.48E-05	-0.682856471	M1	Female	trans
cg16237565_OR6K1P	1.95E-06	1.48E-05	-0.702644476	M1	Female	trans
cg16237565_PPIAP68	1.95E-06	1.48E-05	-0.702644476	M1	Female	trans
cg16237565_RNU6-386P	1.95E-06	1.48E-05	-0.702644476	M1	Female	trans
cg16237565_RPL10P10	1.95E-06	1.48E-05	-0.702644476	M1	Female	trans
cg16237565_U8	1.95E-06	1.48E-05	-0.702644476	M1	Female	trans
cg16237565_ENSG00000229434	1.95E-06	1.48E-05	-0.702644476	M1	Female	trans
cg16237565_ENSG00000236335	1.95E-06	1.48E-05	-0.702644476	M1	Female	trans
cg16237565_ENSG00000243165	1.95E-06	1.48E-05	-0.702644476	M1	Female	trans
cg16237565_RNU1-32P	1.95E-06	1.48E-05	-0.408710761	M1	Female	trans
cg16237565_ENSG00000219666	1.95E-06	1.48E-05	-0.498695126	M1	Female	trans
cg16237565_ENSG00000230203	1.95E-06	1.48E-05	-0.315167379	M1	Female	trans
cg16237565_TRMT1P1	1.95E-06	1.48E-05	-0.471544762	M1	Female	trans
cg25838060_CA5A	1.95E-06	1.48E-05	-0.374811121	M1	Female	trans
cg26221506_MIR133B	1.95E-06	1.48E-05	-0.231432374	M1	Female	trans
cg08588490_RN7SL231P	1.95E-06	1.48E-05	-0.4657441	M1	Female	trans
cg03929761_IGHV2-26	1.95E-06	1.48E-05	-0.274833019	M1	Female	trans
cg26340737_ENSG00000237927	1.95E-06	1.48E-05	0.701186809	M1	Female	trans
cg17324671_ENSG00000230534	1.95E-06	1.48E-05	-0.514191156	M1	Female	trans
cg22263704_KRT13	1.95E-06	1.48E-05	-0.72336126	M1	Female	trans
cg07832337_USP17L15	1.95E-06	1.48E-05	0.60989636	M1	Female	trans
cg08950088_ENSG00000232905	1.95E-06	1.48E-05	-0.556672769	M1	Female	trans
cg00492719_OR56B4	1.95E-06	1.48E-05	0.520825413	M1	Female	trans
cg25192210_TTTY12	1.95E-06	1.48E-05	-0.780214012	M1	Female	trans
cg06743283_EMILIN3	1.95E-06	1.48E-05	-0.516847305	M1	Female	trans
cg01963224_RPL37P3	1.95E-06	1.48E-05	-0.774690926	M1	Female	trans
cg11761102_SPDYE2B	1.95E-06	1.48E-05	-0.728390134	M1	Female	trans
cg27663756_SNORD115-24	1.95E-06	1.48E-05	-0.636629522	M1	Female	trans
cg06449486_ENSG00000237654	1.95E-06	1.48E-05	0.517684717	M1	Female	trans
cg25102279_ENSG00000231927	1.95E-06	1.48E-05	-0.579204674	M1	Female	trans
cg10787600_TMEM167AP1	1.95E-06	1.48E-05	-0.692055289	M1	Female	trans
cg19477551_ENSG00000230015	1.95E-06	1.48E-05	0.461262777	M1	Female	trans
cg05389034_AHNAK2	1.95E-06	1.48E-05	-1.261904394	M1	Female	trans
cg09257734_LINC00301	1.95E-06	1.48E-05	-0.626389704	M1	Female	trans
cg13337086_RNU6-973P	1.95E-06	1.48E-05	-0.905059703	M1	Female	trans
cg11889058_HAO1	1.95E-06	1.48E-05	-0.325685249	M1	Female	trans
cg03575231_KIF5C	1.95E-06	1.48E-05	-0.486142384	M1	Female	trans
cg03859614_MIR208B	1.95E-06	1.48E-05	-0.370951948	M1	Female	trans
cg23885472_LINC01143	1.95E-06	1.48E-05	-0.535029447	M1	Female	trans
cg19264743_IGKV1OR-2	1.95E-06	1.48E-05	-0.657646332	M1	Female	trans
cg02735204_OR52Y1P	1.95E-06	1.48E-05	-0.451033936	M1	Female	trans
cg08527204_ENSG00000229066	1.95E-06	1.48E-05	0.196619735	M1	Female	trans
cg20349024_TRGJP	1.95E-06	1.48E-05	0.645262883	M1	Female	trans
cg11155090_PSLNR	1.95E-06	1.48E-05	-0.377103383	M1	Female	trans
cg02760915_ENSG00000228957	1.95E-06	1.48E-05	-0.411347914	M1	Female	trans
cg05387905_RPH3A	1.95E-06	1.48E-05	-0.568485961	M1	Female	trans
cg23919433_SNORD18	1.95E-06	1.48E-05	0.32702436	M1	Female	trans
cg18966810_PRUNEP1	1.95E-06	1.48E-05	-0.539179427	M1	Female	trans
cg23921689_ENSG00000235461	1.95E-06	1.48E-05	-0.42802397	M1	Female	trans
cg11547110_GIMAP2	1.95E-06	1.48E-05	-0.557572657	M1	Female	trans
cg04520897_RNU6-784P	1.95E-06	1.48E-05	-1.023255711	M1	Female	trans
cg08950088_FMN2	1.95E-06	1.48E-05	-0.614426988	M1	Female	trans
cg15412826_SLC39A12	1.95E-06	1.48E-05	-0.447695683	M1	Female	trans
cg24863484_XKR3	1.95E-06	1.48E-05	-0.661964032	M1	Female	trans
cg24130945_DPPA3	1.95E-06	1.48E-05	-0.641555205	M1	Female	trans
cg23238869_CYTIP	1.95E-06	1.48E-05	-0.582254885	M1	Female	trans
cg13646545_KCNA5	1.96E-06	1.48E-05	-1.07765982	M1	Female	trans
cg00171290_FCF1P10	1.96E-06	1.48E-05	-0.262604301	M1	Female	trans
cg08073629_NCF4	1.96E-06	1.48E-05	-0.587443025	M1	Female	trans
cg21318603_MIR208B	1.96E-06	1.48E-05	-0.43279986	M1	Female	trans
cg05056349_LINC01951	1.96E-06	1.48E-05	0.545161467	M1	Female	trans
cg26277026_ENSG00000236425	1.96E-06	1.48E-05	-0.560777663	M1	Female	trans
cg25716065_RNU6-668P	1.96E-06	1.48E-05	0.47551935	M1	Female	trans
cg14532138_RETNLB	1.96E-06	1.48E-05	-0.533012596	M1	Female	trans
cg10548700_TMOD2	1.96E-06	1.48E-05	0.55889012	M1	Female	trans
cg06503981_SNORD115-47	1.96E-06	1.48E-05	-0.529691166	M1	Female	trans
cg10263003_CAMK2N2	1.96E-06	1.48E-05	-0.809775831	M1	Female	trans
cg27403388_ENSG00000232009	1.96E-06	1.48E-05	-0.625622875	M1	Female	trans
cg21991185_SPC25	1.96E-06	1.48E-05	-0.717998729	M1	Female	trans
cg05006567_CT47A12	1.96E-06	1.48E-05	0.385963132	M1	Female	trans
cg04599643_OR8B1P	1.96E-06	1.48E-05	-0.333494145	M1	Female	trans
cg04599643_ENSG00000243122	1.96E-06	1.48E-05	-0.488856234	M1	Female	trans
cg04599643_HLTF-AS1	1.96E-06	1.48E-05	-0.844614931	M1	Female	trans
cg04599643_GCNT1P5	1.96E-06	1.48E-05	-0.844614931	M1	Female	trans
cg04599643_RPL21P92	1.96E-06	1.48E-05	-0.844614931	M1	Female	trans
cg04599643_RN7SL691P	1.96E-06	1.48E-05	-1.19003372	M1	Female	trans
cg04599643_LINC01007	1.96E-06	1.48E-05	-1.19003372	M1	Female	trans
cg04599643_GLT6D1	1.96E-06	1.48E-05	-1.19003372	M1	Female	trans
cg04599643_MTND1P18	1.96E-06	1.48E-05	-1.19003372	M1	Female	trans
cg04599643_FARSBP1	1.96E-06	1.48E-05	-1.19003372	M1	Female	trans
cg04599643_MRPS33P4	1.96E-06	1.48E-05	-1.19003372	M1	Female	trans
cg04599643_ENSG00000233437	1.96E-06	1.48E-05	-1.19003372	M1	Female	trans
cg04599643_TPT1P14	1.96E-06	1.48E-05	-1.19003372	M1	Female	trans
cg02202484_OR8B12	1.96E-06	1.48E-05	-0.668122559	M1	Female	trans
cg04774563_HMGN2P23	1.96E-06	1.48E-05	-0.80855868	M1	Female	trans
cg01504149_RAC1P7	1.96E-06	1.48E-05	-0.422136965	M1	Female	trans
cg02448481_C1QL4	1.96E-06	1.48E-05	-0.940982584	M1	Female	trans
cg12659158_DEFB135	1.96E-06	1.48E-05	-0.541460666	M1	Female	trans
cg12422539_RNU7-173P	1.96E-06	1.48E-05	-0.521240672	M1	Female	trans
cg20670037_COL1A2	1.96E-06	1.48E-05	-0.430756461	M1	Female	trans
cg09809224_ENSG00000224617	1.96E-06	1.48E-05	-1.020593166	M1	Female	trans
cg09809224_ENSG00000230934	1.96E-06	1.48E-05	-1.020593166	M1	Female	trans
cg01371313_PPP1R3A	1.96E-06	1.48E-05	-0.691468469	M1	Female	trans
cg01590597_VGF	1.96E-06	1.48E-05	-0.288873362	M1	Female	trans
cg19477551_RPLP2P1	1.96E-06	1.48E-05	0.62510695	M1	Female	trans
cg07242776_LINC01141	1.96E-06	1.48E-05	-0.643560662	M1	Female	trans
cg25871427_ENSG00000230973	1.96E-06	1.48E-05	-0.339060528	M1	Female	trans
cg16887292_PHKA2-AS1	1.96E-06	1.48E-05	-0.5046025	M1	Female	trans
cg20695032_ENSG00000226043	1.96E-06	1.48E-05	-0.444643388	M1	Female	trans
cg20695032_ENSG00000229878	1.96E-06	1.48E-05	-0.351132713	M1	Female	trans
cg20695032_RNA5SP358	1.96E-06	1.48E-05	-0.626487415	M1	Female	trans
cg20695032_GAPDHP34	1.96E-06	1.48E-05	-0.626487415	M1	Female	trans
cg25271009_SNORD114-14	1.96E-06	1.48E-05	-0.552431566	M1	Female	trans
cg04544994_ZNF519	1.96E-06	1.48E-05	-0.846209613	M1	Female	trans
cg24202000_ENSG00000230650	1.96E-06	1.48E-05	-0.741141913	M1	Female	trans
cg01160724_UBTFL3	1.96E-06	1.48E-05	-1.016871696	M1	Female	trans
cg14368276_HOXD9	1.96E-06	1.48E-05	-0.488654605	M1	Female	trans
cg10054332_BCHE	1.96E-06	1.48E-05	-0.496542483	M1	Female	trans
cg19467576_H3-3B	1.96E-06	1.48E-05	-0.58545026	M1	Female	trans
cg12388679_RNU1-82P	1.96E-06	1.48E-05	-0.681771021	M1	Female	trans
cg01842321_GSTA12P	1.96E-06	1.48E-05	-0.927140169	M1	Female	trans
cg14203970_EN1	1.96E-06	1.48E-05	-0.435441013	M1	Female	trans
cg07784793_ASS1P9	1.96E-06	1.48E-05	-0.826522832	M1	Female	trans
cg04515996_FOS	1.96E-06	1.48E-05	0.483007562	M1	Female	trans
cg18400586_RNU4-27P	1.96E-06	1.48E-05	-0.84549407	M1	Female	trans
cg10827754_RNU6-746P	1.96E-06	1.48E-05	-0.596077925	M1	Female	trans
cg01504149_SETP4	1.96E-06	1.48E-05	-0.645957303	M1	Female	trans
cg06706159_RN7SL191P	1.96E-06	1.48E-05	-0.406732885	M1	Female	trans
cg16378520_LINC00488	1.96E-06	1.48E-05	-0.543389578	M1	Female	trans
cg25144860_ENSG00000230952	1.96E-06	1.48E-05	-0.833251929	M1	Female	trans
cg25009553_CCDC42	1.96E-06	1.48E-05	-0.464320548	M1	Female	trans
cg19452914_ENSG00000233933	1.96E-06	1.48E-05	-0.833843871	M1	Female	trans
cg01093202_PLA2G2F	1.96E-06	1.48E-05	-0.680749025	M1	Female	trans
cg08653161_LINC00368	1.96E-06	1.48E-05	-0.606800381	M1	Female	trans
cg08653161_MIR539	1.96E-06	1.48E-05	-0.606800381	M1	Female	trans
cg08653161_KRTAP10-8	1.96E-06	1.48E-05	-0.606800381	M1	Female	trans
cg08653161_MAGEB16	1.96E-06	1.48E-05	-0.606800381	M1	Female	trans
cg08653161_SNORD114-18	1.96E-06	1.48E-05	-0.416672985	M1	Female	trans
cg08653161_ENSG00000227090	1.96E-06	1.48E-05	-0.430670706	M1	Female	trans
cg08653161_ENSG00000233760	1.96E-06	1.48E-05	-0.30682855	M1	Female	trans
cg08653161_ENSG00000236536	1.96E-06	1.48E-05	-0.430670706	M1	Female	trans
cg08653161_MTND1P30	1.96E-06	1.48E-05	-0.272177029	M1	Female	trans
cg08653161_IGKV3-7	1.96E-06	1.48E-05	-0.023909992	M1	Female	trans
cg08653161_DEFB136	1.96E-06	1.48E-05	-0.249268693	M1	Female	trans
cg08653161_WT1-AS	1.96E-06	1.48E-05	-0.340098555	M1	Female	trans
cg08653161_LINC01052	1.96E-06	1.48E-05	-0.249268693	M1	Female	trans
cg23238869_CISH	1.96E-06	1.48E-05	-0.457362896	M1	Female	trans
cg26281303_MTND5P1	1.96E-06	1.48E-05	-0.665330932	M1	Female	trans
cg15712821_LINC00434	1.96E-06	1.48E-05	-0.449693391	M1	Female	trans
cg09908042_RNU6-650P	1.96E-06	1.48E-05	-0.599601238	M1	Female	trans
cg02768760_SYNGAP1	1.96E-06	1.48E-05	-0.534752486	M1	Female	trans
cg21991185_FTCD-AS1	1.96E-06	1.48E-05	-0.791940565	M1	Female	trans
cg17364850_OR1I1	1.96E-06	1.48E-05	-0.517722491	M1	Female	trans
cg21966616_ENSG00000236911	1.96E-06	1.48E-05	-0.514895449	M1	Female	trans
cg18054408_HOXD1	1.96E-06	1.48E-05	-0.479751491	M1	Female	trans
cg20667334_TRBV5-1	1.96E-06	1.48E-05	-0.664185729	M1	Female	trans
cg07198994_PMEL	1.96E-06	1.48E-05	-2.1080652	M1	Female	trans
cg06398883_NACAP2	1.96E-06	1.48E-05	-0.330224507	M1	Female	trans
cg06460122_ENSG00000213328	1.96E-06	1.48E-05	-0.412955171	M1	Female	trans
cg12110603_KLF17	1.96E-06	1.48E-05	-0.773853016	M1	Female	trans
cg20491223_TRAV36DV7	1.96E-06	1.48E-05	0.611829059	M1	Female	trans
cg20540806_HTN1	1.96E-06	1.48E-05	0.445105822	M1	Female	trans
cg07346595_LIN28B-AS1	1.96E-06	1.48E-05	-0.482766364	M1	Female	trans
cg24232370_IQCF1	1.96E-06	1.48E-05	-0.550231251	M1	Female	trans
cg17653352_MIR8485	1.96E-06	1.48E-05	-0.499566329	M1	Female	trans
cg08662043_RPL5P6	1.96E-06	1.48E-05	-0.942476676	M1	Female	trans
cg05868023_ARHGEF15	1.96E-06	1.48E-05	0.468330123	M1	Female	trans
cg27065225_LINC02593	1.96E-06	1.48E-05	-0.62072599	M1	Female	trans
cg15418509_ENSG00000201666	1.96E-06	1.48E-05	-0.539496836	M1	Female	trans
cg08792416_HOXB13	1.96E-06	1.48E-05	-0.136605555	M1	Female	trans
cg12283439_IL36RN	1.96E-06	1.48E-05	-0.552690486	M1	Female	trans
cg19383909_OR2T10	1.96E-06	1.48E-05	-0.627997441	M1	Female	trans
cg07320976_ELAVL4	1.96E-06	1.48E-05	-0.578483697	M1	Female	trans
cg25040746_CD27	1.96E-06	1.48E-05	-0.499748625	M1	Female	trans
cg20681578_AVPR1A	1.96E-06	1.48E-05	0.399342785	M1	Female	trans
cg19383909_OR5AK3P	1.96E-06	1.48E-05	-0.660569604	M1	Female	trans
cg25774020_SNORD113-9	1.96E-06	1.48E-05	-1.229293804	M1	Female	trans
cg26397178_SNRPGP8	1.96E-06	1.48E-05	-0.720273329	M1	Female	trans
cg06330497_LINC01692	1.96E-06	1.48E-05	-0.58364879	M1	Female	trans
cg09216282_SNORD115-33	1.96E-06	1.48E-05	-0.411522904	M1	Female	trans
cg10312513_ENSG00000236606	1.96E-06	1.48E-05	-0.612618928	M1	Female	trans
cg02673703_GRIP1	1.96E-06	1.48E-05	-0.4567413	M1	Female	trans
cg02926415_ENSG00000203462	1.96E-06	1.48E-05	-0.518075308	M1	Female	trans
cg11091734_HR	1.96E-06	1.48E-05	-0.471498065	M1	Female	trans
cg16601957_CHI3L2	1.96E-06	1.48E-05	-0.353125278	M1	Female	trans
cg04425604_CSPG5	1.96E-06	1.48E-05	-0.537525545	M1	Female	trans
cg01827191_ENSG00000233494	1.96E-06	1.49E-05	0.652284681	M1	Female	trans
cg15122841_SNORA70E	1.96E-06	1.49E-05	-0.450711637	M1	Female	trans
cg19115205_CNTNAP5	1.96E-06	1.49E-05	-0.838583466	M1	Female	trans
cg20748012_OCLNP1	1.96E-06	1.49E-05	-0.625298546	M1	Female	trans
cg21052958_MC2R	1.96E-06	1.49E-05	-0.561200561	M1	Female	trans
cg02488517_RNU6-1187P	1.96E-06	1.49E-05	-0.578681752	M1	Female	trans
cg11382248_ENSG00000212293	1.96E-06	1.49E-05	-0.698756546	M1	Female	trans
cg21731721_MSRB3	1.96E-06	1.49E-05	-0.617719829	M1	Female	trans
cg04837653_KRT18P42	1.96E-06	1.49E-05	-0.194611907	M1	Female	trans
cg06471872_ENSG00000230212	1.96E-06	1.49E-05	-0.59554132	M1	Female	trans
cg10959048_PKIA	1.96E-06	1.49E-05	-0.455012028	M1	Female	trans
cg12166447_MT1P3	1.96E-06	1.49E-05	-0.742765648	M1	Female	trans
cg23024913_ENSG00000227782	1.96E-06	1.49E-05	-0.452740891	M1	Female	trans
cg03699103_LINC00474	1.96E-06	1.49E-05	-0.550649714	M1	Female	trans
cg15865055_RN7SL79P	1.96E-06	1.49E-05	-0.584011904	M1	Female	trans
cg05715917_SYT13	1.96E-06	1.49E-05	-0.695802922	M1	Female	trans
cg20683445_ENSG00000240093	1.96E-06	1.49E-05	-0.49659984	M1	Female	trans
cg06398883_KISS1R	1.96E-06	1.49E-05	-0.479238673	M1	Female	trans
cg08038637_RN7SL741P	1.96E-06	1.49E-05	-0.446418366	M1	Female	trans
cg11547110_OR7E53P	1.96E-06	1.49E-05	-0.476233679	M1	Female	trans
cg11687389_C22orf34	1.96E-06	1.49E-05	-0.506791207	M1	Female	trans
cg04152562_FABP5P2	1.96E-06	1.49E-05	-0.726289477	M1	Female	trans
cg25774020_OR14A2	1.96E-06	1.49E-05	-1.161655129	M1	Female	trans
cg14045652_TOX2	1.96E-06	1.49E-05	-0.668975884	M1	Female	trans
cg20638896_ARHGAP25	1.96E-06	1.49E-05	-0.963907297	M1	Female	trans
cg24740818_CBX1P4	1.96E-06	1.49E-05	0.512729883	M1	Female	trans
cg03558233_KRT17P4	1.96E-06	1.49E-05	-0.7170977	M1	Female	trans
cg04487202_TNFRSF9	1.96E-06	1.49E-05	-0.909067729	M1	Female	trans
cg17593097_ANKRD20A9P	1.96E-06	1.49E-05	-0.843849141	M1	Female	trans
cg26676405_ENSG00000214883	1.96E-06	1.49E-05	-0.717046997	M1	Female	trans
cg03248151_GNAT3	1.96E-06	1.49E-05	-0.823770648	M1	Female	trans
cg18834259_GNAI2P2	1.97E-06	1.49E-05	0.422691043	M1	Female	trans
cg02606480_KRTAP6-1	1.97E-06	1.49E-05	-0.530803966	M1	Female	trans
cg25122934_LRFN5	1.97E-06	1.49E-05	-0.767112722	M1	Female	trans
cg04001978_LRTM2	1.97E-06	1.49E-05	-0.603085645	M1	Female	trans
cg13921622_SPRR1A	1.97E-06	1.49E-05	-0.758133635	M1	Female	trans
cg03859614_OR7E140P	1.97E-06	1.49E-05	-0.624516388	M1	Female	trans
cg04487202_GDPD4	1.97E-06	1.49E-05	-0.685773647	M1	Female	trans
cg26162637_SPRR3	1.97E-06	1.49E-05	-0.598687582	M1	Female	trans
cg17918676_RPS6P20	1.97E-06	1.49E-05	-0.434639496	M1	Female	trans
cg10526733_DIRC1	1.97E-06	1.49E-05	0.503950059	M1	Female	trans
cg06736785_ZNF219	1.97E-06	1.49E-05	-0.655436111	M1	Female	trans
cg24561753_FGG	1.97E-06	1.49E-05	-0.365315568	M1	Female	trans
cg10973241_COX6B1P7	1.97E-06	1.49E-05	-0.696227927	M1	Female	trans
cg10973241_RNU6-827P	1.97E-06	1.49E-05	-0.696227927	M1	Female	trans
cg10973241_MTCO2P8	1.97E-06	1.49E-05	-0.696227927	M1	Female	trans
cg10973241_MTCO1P8	1.97E-06	1.49E-05	-0.572009611	M1	Female	trans
cg10973241_ADIRF	1.97E-06	1.49E-05	-0.312289271	M1	Female	trans
cg10973241_SNORD115-30	1.97E-06	1.49E-05	-0.696227927	M1	Female	trans
cg10973241_KRTAP4-7	1.97E-06	1.49E-05	-0.696227927	M1	Female	trans
cg10973241_GXYLT1P2	1.97E-06	1.49E-05	-0.377171968	M1	Female	trans
cg10973241_U3	1.97E-06	1.49E-05	-0.696227927	M1	Female	trans
cg10973241_ENSG00000228048	1.97E-06	1.49E-05	-0.696227927	M1	Female	trans
cg10973241_RNU6-336P	1.97E-06	1.49E-05	-0.494141042	M1	Female	trans
cg10973241_LUZP4P1	1.97E-06	1.49E-05	-0.494141042	M1	Female	trans
cg10973241_MIR7-3	1.97E-06	1.49E-05	-0.442874146	M1	Female	trans
cg10973241_ENSG00000228877	1.97E-06	1.49E-05	-0.494141042	M1	Female	trans
cg08013109_SLC6A17-AS1	1.97E-06	1.49E-05	-0.360102535	M1	Female	trans
cg03266048_PIWIL2	1.97E-06	1.49E-05	-0.737234296	M1	Female	trans
cg16655291_TLL1	1.97E-06	1.49E-05	-0.649641497	M1	Female	trans
cg11166303_ZAR1	1.97E-06	1.49E-05	-0.534881657	M1	Female	trans
cg01210264_ENSG00000226396	1.97E-06	1.49E-05	-0.275278178	M1	Female	trans
cg05518022_EREG	1.97E-06	1.49E-05	0.257463083	M1	Female	trans
cg01329362_RPSAP1	1.97E-06	1.49E-05	-0.410886417	M1	Female	trans
cg22159430_RNU6-804P	1.97E-06	1.49E-05	-0.56210981	M1	Female	trans
cg11993171_DNMT3L	1.97E-06	1.49E-05	-0.380178379	M1	Female	trans
cg25459300_SNORD86	1.97E-06	1.49E-05	0.322493634	M1	Female	trans
cg02902649_ENSG00000230928	1.97E-06	1.49E-05	-0.567311608	M1	Female	trans
cg19972916_NEU2	1.97E-06	1.49E-05	-0.56132684	M1	Female	trans
cg19972916_LBX1	1.97E-06	1.49E-05	-0.56132684	M1	Female	trans
cg19972916_HMGN1P34	1.97E-06	1.49E-05	-0.56132684	M1	Female	trans
cg19972916_PYHIN5P	1.97E-06	1.49E-05	-0.3983963	M1	Female	trans
cg19972916_ZNF385D-AS2	1.97E-06	1.49E-05	-0.251780118	M1	Female	trans
cg19972916_KRTAP4-11	1.97E-06	1.49E-05	-0.3983963	M1	Female	trans
cg19972916_PTPRD-AS2	1.97E-06	1.49E-05	-0.251780118	M1	Female	trans
cg19972916_ENSG00000232465	1.97E-06	1.49E-05	-0.3983963	M1	Female	trans
cg05887431_ENSG00000230080	1.97E-06	1.49E-05	-0.557269538	M1	Female	trans
cg09919756_NF1P5	1.97E-06	1.49E-05	-0.717564694	M1	Female	trans
cg22193691_ENSG00000223504	1.97E-06	1.49E-05	-0.816698704	M1	Female	trans
cg25284798_NNAT	1.97E-06	1.49E-05	-0.443485288	M1	Female	trans
cg00866836_HECW1	1.97E-06	1.49E-05	-1.174805064	M1	Female	trans
cg07173972_SNORD1B	1.97E-06	1.49E-05	0.503505196	M1	Female	trans
cg27399957_ACTL11P	1.97E-06	1.49E-05	-0.772631004	M1	Female	trans
ch.2.54406426R_ENSG00000212608	1.97E-06	1.49E-05	0.563028712	M1	Female	trans
cg10744079_ENSG00000219302	1.97E-06	1.49E-05	0.626797241	M1	Female	trans
cg04060288_ENSG00000232471	1.97E-06	1.49E-05	-0.45448376	M1	Female	trans
cg14098470_ZNF705G	1.97E-06	1.49E-05	-0.515699098	M1	Female	trans
cg27504269_BRWD1P1	1.97E-06	1.49E-05	-0.66622203	M1	Female	trans
cg27504269_RPL12P45	1.97E-06	1.49E-05	-0.447101656	M1	Female	trans
cg27504269_DMRTB1	1.97E-06	1.49E-05	-0.472844647	M1	Female	trans
cg27504269_TNR-IT1	1.97E-06	1.49E-05	-0.472844647	M1	Female	trans
cg27504269_REG3G	1.97E-06	1.49E-05	-0.472844647	M1	Female	trans
cg27504269_ATP5POP1	1.97E-06	1.49E-05	-0.66622203	M1	Female	trans
cg27504269_KRASP1	1.97E-06	1.49E-05	-0.298830288	M1	Female	trans
cg27504269_ZNF479	1.97E-06	1.49E-05	-0.66622203	M1	Female	trans
cg27504269_EI24P4	1.97E-06	1.49E-05	-0.66622203	M1	Female	trans
cg27504269_RPL32P21	1.97E-06	1.49E-05	-0.66622203	M1	Female	trans
cg27504269_RNA5SP329	1.97E-06	1.49E-05	-0.66622203	M1	Female	trans
cg27504269_ENSG00000215765	1.97E-06	1.49E-05	-0.387524733	M1	Female	trans
cg27504269_MIR934	1.97E-06	1.49E-05	-0.364146743	M1	Female	trans
cg27504269_ENSG00000218806	1.97E-06	1.49E-05	-0.180458342	M1	Female	trans
cg27504269_ENSG00000226886	1.97E-06	1.49E-05	-0.66622203	M1	Female	trans
cg27504269_ENSG00000232050	1.97E-06	1.49E-05	-0.66622203	M1	Female	trans
cg27504269_ENSG00000236531	1.97E-06	1.49E-05	-0.66622203	M1	Female	trans
cg27504269_ENSG00000238010	1.97E-06	1.49E-05	-0.66622203	M1	Female	trans
cg27504269_RPSAP59	1.97E-06	1.49E-05	-0.597660577	M1	Female	trans
cg27504269_LINC02590	1.97E-06	1.49E-05	-0.180458342	M1	Female	trans
cg10548700_MS4A14	1.97E-06	1.49E-05	0.534864523	M1	Female	trans
cg04136018_CPB1	1.97E-06	1.49E-05	0.612644044	M1	Female	trans
cg01538049_RNU6-865P	1.97E-06	1.49E-05	-0.690725398	M1	Female	trans
cg17918184_ENSG00000212695	1.97E-06	1.49E-05	-0.541573316	M1	Female	trans
cg15197135_RNU7-74P	1.97E-06	1.49E-05	-0.498955466	M1	Female	trans
cg15465092_SNORD114-23	1.97E-06	1.49E-05	0.964551758	M1	Female	trans
cg03702660_MIR500B	1.97E-06	1.49E-05	-0.465496369	M1	Female	trans
cg14011315_LINC01069	1.97E-06	1.49E-05	-0.776058221	M1	Female	trans
cg04152562_RPL30P2	1.97E-06	1.49E-05	-0.679609596	M1	Female	trans
cg15114510_ATF3	1.97E-06	1.49E-05	-0.68488167	M1	Female	trans
cg22714776_IGHV4-31	1.97E-06	1.49E-05	-0.539372014	M1	Female	trans
cg15125392_ZRANB2-AS1	1.97E-06	1.49E-05	-0.472765783	M1	Female	trans
cg16237262_RPS2P2	1.97E-06	1.49E-05	-0.687492251	M1	Female	trans
cg16237262_ENSG00000233866	1.97E-06	1.49E-05	-0.687492251	M1	Female	trans
cg16237262_SNORD52	1.97E-06	1.49E-05	-0.143698166	M1	Female	trans
cg16237262_RNU6ATAC30P	1.97E-06	1.49E-05	-0.39989709	M1	Female	trans
cg19585707_ENSG00000241754	1.97E-06	1.49E-05	-0.624608324	M1	Female	trans
ch.22.48274842R_RN7SKP129	1.97E-06	1.49E-05	0.432738654	M1	Female	trans
cg11500903_ENSG00000243355	1.97E-06	1.49E-05	-0.75049789	M1	Female	trans
cg10251456_OR2T12	1.97E-06	1.49E-05	-0.735117569	M1	Female	trans
cg19585707_CFHR2	1.97E-06	1.49E-05	-0.436991536	M1	Female	trans
cg15998127_RN7SKP204	1.97E-06	1.49E-05	-0.6264734	M1	Female	trans
cg20288331_RNU1-22P	1.97E-06	1.49E-05	0.43737218	M1	Female	trans
cg24829772_SNORD114-18	1.97E-06	1.49E-05	-0.434480571	M1	Female	trans
cg24829772_DEFB136	1.97E-06	1.49E-05	-0.259921828	M1	Female	trans
cg24829772_WT1-AS	1.97E-06	1.49E-05	-0.354633537	M1	Female	trans
cg24829772_LINC01052	1.97E-06	1.49E-05	-0.259921828	M1	Female	trans
cg24829772_LINC00368	1.97E-06	1.49E-05	-0.632733548	M1	Female	trans
cg24829772_MIR539	1.97E-06	1.49E-05	-0.632733548	M1	Female	trans
cg24829772_KRTAP10-8	1.97E-06	1.49E-05	-0.632733548	M1	Female	trans
cg24829772_MAGEB16	1.97E-06	1.49E-05	-0.632733548	M1	Female	trans
cg24829772_Y_RNA	1.97E-06	1.49E-05	-0.632733548	M1	Female	trans
cg24829772_ENSG00000227048	1.97E-06	1.49E-05	-0.632733548	M1	Female	trans
cg24829772_ENSG00000227090	1.97E-06	1.49E-05	-0.449076521	M1	Female	trans
cg24829772_ENSG00000233760	1.97E-06	1.49E-05	-0.319941653	M1	Female	trans
cg24829772_ENSG00000236536	1.97E-06	1.49E-05	-0.449076521	M1	Female	trans
cg24829772_MTND1P30	1.97E-06	1.49E-05	-0.283809211	M1	Female	trans
cg24829772_IGKV3-7	1.97E-06	1.49E-05	-0.024931847	M1	Female	trans
cg08630891_RNU6-901P	1.97E-06	1.49E-05	-0.482606381	M1	Female	trans
cg04352803_DBF4P1	1.97E-06	1.49E-05	-0.661368797	M1	Female	trans
cg17653352_ENSG00000225718	1.97E-06	1.49E-05	-0.685624792	M1	Female	trans
cg03351580_ENSG00000231922	1.97E-06	1.49E-05	-0.662406005	M1	Female	trans
cg13565400_RCBTB2P1	1.97E-06	1.49E-05	0.655987738	M1	Female	trans
cg13762257_NXNP1	1.97E-06	1.49E-05	0.674902265	M1	Female	trans
cg15644305_ST3GAL2	1.97E-06	1.49E-05	-0.638255483	M1	Female	trans
cg15564871_IGKV2D-26	1.97E-06	1.49E-05	-0.071687285	M1	Female	trans
cg15564871_ENSG00000225304	1.97E-06	1.49E-05	-0.589943858	M1	Female	trans
cg15564871_RPA2P2	1.97E-06	1.49E-05	-0.240668148	M1	Female	trans
cg15564871_MIR1-1HG	1.97E-06	1.49E-05	-0.509633872	M1	Female	trans
cg15564871_ENSG00000225387	1.97E-06	1.49E-05	-0.322080493	M1	Female	trans
cg15564871_GRPEL2P2	1.97E-06	1.49E-05	-0.314944821	M1	Female	trans
cg15564871_LINC01804	1.97E-06	1.49E-05	-0.644160985	M1	Female	trans
cg15564871_OR51N1P	1.97E-06	1.49E-05	-0.289635673	M1	Female	trans
cg15564871_ACTG1P21	1.97E-06	1.49E-05	-0.718056797	M1	Female	trans
cg15564871_RNA5SP232	1.97E-06	1.49E-05	-0.718056797	M1	Female	trans
cg15564871_ENSG00000227459	1.97E-06	1.49E-05	-0.718056797	M1	Female	trans
cg15564871_ENSG00000227930	1.97E-06	1.49E-05	-0.718056797	M1	Female	trans
cg15564871_ENSG00000236238	1.97E-06	1.49E-05	-0.718056797	M1	Female	trans
cg17121694_ENSG00000237356	1.97E-06	1.49E-05	-0.456272869	M1	Female	trans
cg06024364_RNU4-47P	1.97E-06	1.49E-05	-0.545473376	M1	Female	trans
cg16726234_RPL6P12	1.97E-06	1.49E-05	-0.547108472	M1	Female	trans
cg20670037_RNU1-93P	1.97E-06	1.49E-05	-0.465687805	M1	Female	trans
cg16958927_SNORD115-33	1.97E-06	1.49E-05	-0.44685698	M1	Female	trans
cg02493602_LINC01630	1.97E-06	1.49E-05	0.554788587	M1	Female	trans
cg23943415_RPL5P28	1.97E-06	1.49E-05	-0.671945562	M1	Female	trans
cg16565439_HSPB8	1.97E-06	1.49E-05	-0.480110574	M1	Female	trans
cg20488913_ENSG00000227907	1.97E-06	1.49E-05	-0.630175135	M1	Female	trans
cg03485681_IGLV4-3	1.97E-06	1.49E-05	-0.460491175	M1	Female	trans
cg05669210_ENSG00000226542	1.97E-06	1.49E-05	0.514379302	M1	Female	trans
cg00445202_RN7SL79P	1.97E-06	1.49E-05	-0.550456247	M1	Female	trans
cg08004951_OR13F1	1.97E-06	1.49E-05	-0.568159574	M1	Female	trans
cg16939169_ENSG00000239989	1.97E-06	1.49E-05	-0.368461266	M1	Female	trans
cg26243156_SNORD115-11	1.97E-06	1.49E-05	-0.254449997	M1	Female	trans
cg06398883_GOLGA6L2	1.97E-06	1.49E-05	-0.396944622	M1	Female	trans
cg08101543_ENSG00000225656	1.97E-06	1.49E-05	-0.418542119	M1	Female	trans
cg11390628_CHST10	1.97E-06	1.49E-05	-0.913774789	M1	Female	trans
cg17055934_SEC61G-DT	1.97E-06	1.49E-05	0.394517634	M1	Female	trans
cg20418101_OPCML	1.97E-06	1.49E-05	-0.571967042	M1	Female	trans
cg05732866_ENSG00000226767	1.97E-06	1.49E-05	-0.40737795	M1	Female	trans
cg02411429_OR7E104P	1.97E-06	1.49E-05	-0.818406361	M1	Female	trans
cg08950088_SLC44A3-AS1	1.97E-06	1.49E-05	-0.518089565	M1	Female	trans
cg11547110_APOL4	1.97E-06	1.49E-05	-0.62717049	M1	Female	trans
cg02288294_KRTAP4-5	1.97E-06	1.49E-05	-0.338032266	M1	Female	trans
cg18720828_MRAS	1.97E-06	1.49E-05	-0.587308744	M1	Female	trans
cg09294055_RNU1-7P	1.97E-06	1.49E-05	0.592275557	M1	Female	trans
cg09294055_LINC01774	1.97E-06	1.49E-05	0.420361852	M1	Female	trans
cg09294055_OR2M5	1.97E-06	1.49E-05	0.592275557	M1	Female	trans
cg09294055_RN7SKP61	1.97E-06	1.49E-05	0.592275557	M1	Female	trans
cg09294055_RNU6-873P	1.97E-06	1.49E-05	0.592275557	M1	Female	trans
cg09294055_MYL6P3	1.97E-06	1.49E-05	0.420361852	M1	Female	trans
cg09294055_RNA5SP484	1.97E-06	1.49E-05	0.592275557	M1	Female	trans
cg09294055_ENSG00000188646	1.97E-06	1.49E-05	0.592275557	M1	Female	trans
cg09294055_ENSG00000226992	1.97E-06	1.49E-05	0.592275557	M1	Female	trans
cg09294055_PIGFP3	1.97E-06	1.49E-05	0.592275557	M1	Female	trans
cg09294055_ENSG00000231198	1.97E-06	1.49E-05	0.37824805	M1	Female	trans
cg09294055_RPL6P29	1.97E-06	1.49E-05	0.592275557	M1	Female	trans
cg09294055_ENSG00000237377	1.97E-06	1.49E-05	0.420361852	M1	Female	trans
cg09294055_ENSG00000241815	1.97E-06	1.49E-05	0.592275557	M1	Female	trans
cg09294055_RNU2-61P	1.97E-06	1.49E-05	0.226022059	M1	Female	trans
cg09294055_ENSG00000173366	1.97E-06	1.49E-05	0.226022059	M1	Female	trans
cg13818127_RPL8P2	1.97E-06	1.49E-05	-0.431061814	M1	Female	trans
cg01727128_RAB28P3	1.97E-06	1.49E-05	-0.663102519	M1	Female	trans
cg21400562_RN7SKP108	1.97E-06	1.49E-05	-0.559789074	M1	Female	trans
cg01016917_FNDC1-IT1	1.97E-06	1.49E-05	0.548679113	M1	Female	trans
cg09640764_DHFRP3	1.97E-06	1.49E-05	-0.599455543	M1	Female	trans
cg03843572_RN7SKP94	1.97E-06	1.49E-05	-0.049808519	M1	Female	trans
cg03843572_RN7SL564P	1.97E-06	1.49E-05	-0.349704259	M1	Female	trans
cg03843572_LPCAT2BP	1.97E-06	1.49E-05	-0.585167149	M1	Female	trans
cg03843572_RN7SKP212	1.97E-06	1.49E-05	-0.319472643	M1	Female	trans
cg03843572_OR2A41P	1.97E-06	1.49E-05	-0.638945286	M1	Female	trans
cg03843572_ASB10	1.97E-06	1.49E-05	-0.638945286	M1	Female	trans
cg03843572_RNU6-1151P	1.97E-06	1.49E-05	-0.238993089	M1	Female	trans
cg03843572_LINC00408	1.97E-06	1.49E-05	-0.712242771	M1	Female	trans
cg03843572_ENSG00000216913	1.97E-06	1.49E-05	-0.712242771	M1	Female	trans
cg03843572_ENSG00000225598	1.97E-06	1.49E-05	-0.505507423	M1	Female	trans
cg03843572_RPL35AP37	1.97E-06	1.49E-05	-0.292583574	M1	Female	trans
cg12571007_RGPD1	1.97E-06	1.49E-05	-0.471709517	M1	Female	trans
cg17591000_COX6B1P7	1.97E-06	1.49E-05	-0.78104006	M1	Female	trans
cg17591000_RNU6-827P	1.97E-06	1.49E-05	-0.78104006	M1	Female	trans
cg17591000_MTCO2P8	1.97E-06	1.49E-05	-0.78104006	M1	Female	trans
cg17591000_MTCO1P8	1.97E-06	1.49E-05	-0.641689889	M1	Female	trans
cg17591000_RNU6-336P	1.97E-06	1.49E-05	-0.554335634	M1	Female	trans
cg17591000_LUZP4P1	1.97E-06	1.49E-05	-0.554335634	M1	Female	trans
cg17591000_ADIRF	1.97E-06	1.49E-05	-0.350331295	M1	Female	trans
cg17591000_SNORD115-30	1.97E-06	1.49E-05	-0.78104006	M1	Female	trans
cg17591000_KRTAP4-7	1.97E-06	1.49E-05	-0.78104006	M1	Female	trans
cg17591000_MIR7-3	1.97E-06	1.49E-05	-0.496823577	M1	Female	trans
cg17591000_GXYLT1P2	1.97E-06	1.49E-05	-0.423117783	M1	Female	trans
cg17591000_ENSG00000228048	1.97E-06	1.49E-05	-0.78104006	M1	Female	trans
cg17591000_ENSG00000228877	1.97E-06	1.49E-05	-0.554335634	M1	Female	trans
cg03799335_ENSG00000228835	1.97E-06	1.49E-05	-0.582375082	M1	Female	trans
cg19560656_KRTAP12-4	1.97E-06	1.49E-05	1.066516604	M1	Female	trans
cg23380468_ELK2AP	1.97E-06	1.49E-05	-0.880743503	M1	Female	trans
cg24429037_ENSG00000237356	1.97E-06	1.49E-05	-0.558551637	M1	Female	trans
cg09391279_AFF2	1.97E-06	1.49E-05	-0.599637211	M1	Female	trans
cg18400586_ENSG00000224163	1.97E-06	1.49E-05	-0.7356124	M1	Female	trans
cg06302718_RPL23AP45	1.97E-06	1.49E-05	-0.540348661	M1	Female	trans
cg18251222_RAX	1.98E-06	1.49E-05	0.622823991	M1	Female	trans
cg13434714_NUP35P2	1.98E-06	1.49E-05	0.612365802	M1	Female	trans
cg15466595_ENSG00000224549	1.98E-06	1.49E-05	-0.465036326	M1	Female	trans
cg19506623_RNA5SP124	1.98E-06	1.49E-05	-0.459165179	M1	Female	trans
cg20160035_SEPTIN14P3	1.98E-06	1.49E-05	-0.691777602	M1	Female	trans
cg12692753_ENSG00000233648	1.98E-06	1.49E-05	0.373938046	M1	Female	trans
cg17849733_ZNF734P	1.98E-06	1.49E-05	-0.224944126	M1	Female	trans
cg17158894_CDC42P2	1.98E-06	1.49E-05	-0.637173022	M1	Female	trans
cg17158894_DLGAP5	1.98E-06	1.49E-05	-0.827656049	M1	Female	trans
cg13692482_CPXCR1	1.98E-06	1.49E-05	-0.47290152	M1	Female	trans
cg04198854_IGKV1OR22-5	1.98E-06	1.49E-05	-0.459760341	M1	Female	trans
cg21133255_ENSG00000224649	1.98E-06	1.49E-05	-0.506292673	M1	Female	trans
cg16183361_ENSG00000237655	1.98E-06	1.49E-05	0.303892247	M1	Female	trans
cg08764590_ENSG00000220702	1.98E-06	1.49E-05	-0.67444157	M1	Female	trans
cg08764590_ENSG00000236687	1.98E-06	1.49E-05	-0.67444157	M1	Female	trans
cg26340737_ASNS	1.98E-06	1.49E-05	0.546514822	M1	Female	trans
cg16569147_HMGB3P30	1.98E-06	1.49E-05	-0.69414283	M1	Female	trans
cg20847114_LINC01734	1.98E-06	1.49E-05	-0.382801889	M1	Female	trans
cg16915057_ENSG00000232599	1.98E-06	1.49E-05	-0.613769581	M1	Female	trans
cg11815008_ENSG00000237645	1.98E-06	1.49E-05	-0.711994972	M1	Female	trans
cg09080788_CPXCR1	1.98E-06	1.49E-05	-0.656847566	M1	Female	trans
cg20540806_RN7SL60P	1.98E-06	1.49E-05	0.436007109	M1	Female	trans
cg18701685_CAPN11	1.98E-06	1.49E-05	0.421374046	M1	Female	trans
cg13706899_ENSG00000228560	1.98E-06	1.49E-05	-0.374813453	M1	Female	trans
cg16378520_PSG2	1.98E-06	1.49E-05	-0.420626619	M1	Female	trans
cg18805486_FBLN1	1.98E-06	1.49E-05	-0.433109091	M1	Female	trans
cg10100117_U8	1.98E-06	1.49E-05	-0.267311029	M1	Female	trans
cg26474203_VDAC2P1	1.98E-06	1.49E-05	-0.753685541	M1	Female	trans
cg12659158_JAKMIP1	1.98E-06	1.49E-05	-0.529304952	M1	Female	trans
cg02303400_IMPDH1P2	1.98E-06	1.49E-05	-0.549251772	M1	Female	trans
cg10039163_PRB4	1.98E-06	1.49E-05	-0.013471289	M1	Female	trans
cg04667681_KRTAP3-2	1.98E-06	1.49E-05	-0.557691006	M1	Female	trans
cg02411429_MIR582	1.98E-06	1.49E-05	-0.838295657	M1	Female	trans
cg09235504_RPL22P19	1.98E-06	1.49E-05	-0.470488006	M1	Female	trans
cg21986687_RPS27P10	1.98E-06	1.49E-05	-0.790333496	M1	Female	trans
cg15157699_OR6C1	1.98E-06	1.49E-05	-1.002243274	M1	Female	trans
cg09819502_LGALS12	1.98E-06	1.49E-05	0.741727177	M1	Female	trans
cg14703553_ENSG00000239455	1.98E-06	1.49E-05	-1.032493378	M1	Female	trans
cg19982758_ENSG00000226872	1.98E-06	1.49E-05	-0.519608833	M1	Female	trans
cg06598634_CCNJP1	1.98E-06	1.49E-05	-0.552099969	M1	Female	trans
cg15032844_LINC00200	1.98E-06	1.49E-05	-0.571598804	M1	Female	trans
cg20035380_ENSG00000235705	1.98E-06	1.49E-05	-0.54596361	M1	Female	trans
cg05715917_ODAM	1.98E-06	1.49E-05	-0.466375563	M1	Female	trans
cg00686450_SNRPGP13	1.98E-06	1.49E-05	-0.377502917	M1	Female	trans
cg10251456_PMCHL2	1.98E-06	1.49E-05	-0.494446129	M1	Female	trans
cg01722343_RN7SL454P	1.98E-06	1.49E-05	0.415462179	M1	Female	trans
cg07099009_ENSG00000232999	1.98E-06	1.49E-05	-0.834027631	M1	Female	trans
cg12594546_CEACAM3	1.98E-06	1.49E-05	-0.768647996	M1	Female	trans
cg00991379_ENSG00000236921	1.98E-06	1.49E-05	-0.619025345	M1	Female	trans
cg02342233_NDRG4	1.98E-06	1.49E-05	-1.177770813	M1	Female	trans
cg06620353_MEG9	1.98E-06	1.49E-05	-0.303066737	M1	Female	trans
cg06620353_ENSG00000236507	1.98E-06	1.49E-05	-0.518473737	M1	Female	trans
cg23024913_ZNF248	1.98E-06	1.49E-05	-0.411579219	M1	Female	trans
cg12353589_SFRP4	1.98E-06	1.49E-05	-0.607954324	M1	Female	trans
cg15001930_SLC39A12	1.98E-06	1.49E-05	-0.491702733	M1	Female	trans
cg07020979_ENSG00000212378	1.98E-06	1.49E-05	-0.788515689	M1	Female	trans
cg02522311_GUCA2B	1.98E-06	1.49E-05	0.436582877	M1	Female	trans
cg20825109_ENSG00000239628	1.98E-06	1.49E-05	-0.708486287	M1	Female	trans
cg09223563_RNU1-136P	1.98E-06	1.49E-05	-0.99572939	M1	Female	trans
cg27357675_PODN	1.98E-06	1.49E-05	-0.624458023	M1	Female	trans
cg20491223_ENSG00000229757	1.98E-06	1.50E-05	0.76403805	M1	Female	trans
cg18931888_RNU6-414P	1.98E-06	1.50E-05	-0.772136077	M1	Female	trans
cg15125392_TRAV8-4	1.98E-06	1.50E-05	-0.458601075	M1	Female	trans
cg25716065_LINC00328-2P	1.98E-06	1.50E-05	0.650348987	M1	Female	trans
cg13978534_ENSG00000237529	1.98E-06	1.50E-05	0.469409955	M1	Female	trans
cg21118618_RN7SKP114	1.98E-06	1.50E-05	-0.423483158	M1	Female	trans
cg06235057_RPSAP53	1.98E-06	1.50E-05	-0.699559356	M1	Female	trans
cg01573457_OR5H15	1.98E-06	1.50E-05	0.686792049	M1	Female	trans
cg24305584_HMGB1P26	1.98E-06	1.50E-05	0.236726719	M1	Female	trans
cg24305584_HOXD4	1.98E-06	1.50E-05	0.440270665	M1	Female	trans
cg24305584_RPL39P25	1.98E-06	1.50E-05	0.440270665	M1	Female	trans
cg24305584_LINC00917	1.98E-06	1.50E-05	0.440270665	M1	Female	trans
cg24305584_RNA5SP478	1.98E-06	1.50E-05	0.544159144	M1	Female	trans
cg24305584_ENSG00000231600	1.98E-06	1.50E-05	0.440270665	M1	Female	trans
cg24305584_LINC02810	1.98E-06	1.50E-05	0.58980543	M1	Female	trans
cg24305584_RNVU1-17	1.98E-06	1.50E-05	0.620326397	M1	Female	trans
cg24305584_GEMIN2P1	1.98E-06	1.50E-05	0.620326397	M1	Female	trans
cg24305584_MYCNUT	1.98E-06	1.50E-05	0.620326397	M1	Female	trans
cg24305584_SUCLA2P2	1.98E-06	1.50E-05	0.208150546	M1	Female	trans
cg24305584_RNU7-182P	1.98E-06	1.50E-05	0.620326397	M1	Female	trans
cg24305584_HAGLROS	1.98E-06	1.50E-05	0.620326397	M1	Female	trans
cg24305584_C3orf85	1.98E-06	1.50E-05	0.620326397	M1	Female	trans
cg24305584_PHOX2B	1.98E-06	1.50E-05	0.602856649	M1	Female	trans
cg24305584_LINC02433	1.98E-06	1.50E-05	0.5564881	M1	Female	trans
cg24305584_RN7SL415P	1.98E-06	1.50E-05	0.620326397	M1	Female	trans
cg24305584_DYNLL1P7	1.98E-06	1.50E-05	0.620326397	M1	Female	trans
cg24305584_DEFB107B	1.98E-06	1.50E-05	0.5564881	M1	Female	trans
cg24305584_LINC00208	1.98E-06	1.50E-05	0.620326397	M1	Female	trans
cg24305584_PAEP	1.98E-06	1.50E-05	0.620326397	M1	Female	trans
cg24305584_LINC02668	1.98E-06	1.50E-05	0.620326397	M1	Female	trans
cg24305584_RPS7P9	1.98E-06	1.50E-05	0.620326397	M1	Female	trans
cg24305584_LBX1-AS1	1.98E-06	1.50E-05	0.5564881	M1	Female	trans
cg24305584_OR4C4P	1.98E-06	1.50E-05	0.620326397	M1	Female	trans
cg24305584_RNU6-1175P	1.98E-06	1.50E-05	0.620326397	M1	Female	trans
cg24305584_HOTAIR	1.98E-06	1.50E-05	0.416301092	M1	Female	trans
cg24305584_DNAJA1P1	1.98E-06	1.50E-05	0.620326397	M1	Female	trans
cg24305584_RPS6P23	1.98E-06	1.50E-05	0.360828388	M1	Female	trans
cg24305584_RNA5SP430	1.98E-06	1.50E-05	0.620326397	M1	Female	trans
cg24305584_RPS16P9	1.98E-06	1.50E-05	0.602856649	M1	Female	trans
cg24305584_KRTAP12-3	1.98E-06	1.50E-05	0.620326397	M1	Female	trans
cg24305584_ENSG00000213940	1.98E-06	1.50E-05	0.620326397	M1	Female	trans
cg24305584_MAGEB1	1.98E-06	1.50E-05	0.620326397	M1	Female	trans
cg24305584_ENSG00000226566	1.98E-06	1.50E-05	0.620326397	M1	Female	trans
cg24305584_ENSG00000228373	1.98E-06	1.50E-05	0.620326397	M1	Female	trans
cg24305584_ENSG00000228776	1.98E-06	1.50E-05	0.5564881	M1	Female	trans
cg24305584_ENSG00000235463	1.98E-06	1.50E-05	0.208150546	M1	Female	trans
cg24305584_ENSG00000237262	1.98E-06	1.50E-05	0.416301092	M1	Female	trans
cg24305584_ENSG00000240738	1.98E-06	1.50E-05	0.620326397	M1	Female	trans
cg10097323_RN7SKP291	1.98E-06	1.50E-05	-0.510710448	M1	Female	trans
cg11718675_OR2T4	1.98E-06	1.50E-05	-0.588027341	M1	Female	trans
cg20866389_ENSG00000238143	1.98E-06	1.50E-05	-0.545919925	M1	Female	trans
cg08174789_ENSG00000233494	1.98E-06	1.50E-05	-0.597323895	M1	Female	trans
cg21966616_OPRK1	1.98E-06	1.50E-05	-0.510494318	M1	Female	trans
cg10284638_MIR941-4	1.98E-06	1.50E-05	-0.518246667	M1	Female	trans
cg20291244_CSMD3	1.98E-06	1.50E-05	0.206785513	M1	Female	trans
cg23209353_ENSG00000241409	1.98E-06	1.50E-05	-0.521833807	M1	Female	trans
cg16754847_SNORD116-8	1.98E-06	1.50E-05	-1.061937649	M1	Female	trans
cg20349024_ENSG00000236777	1.98E-06	1.50E-05	0.715466403	M1	Female	trans
cg18720828_TMOD2	1.98E-06	1.50E-05	-0.499750835	M1	Female	trans
cg14214834_ENSG00000232361	1.98E-06	1.50E-05	-0.28457496	M1	Female	trans
cg12396032_KRT18P68	1.98E-06	1.50E-05	-0.611686241	M1	Female	trans
cg21145608_TRIM40	1.98E-06	1.50E-05	-0.519990789	M1	Female	trans
cg14509967_CD48	1.98E-06	1.50E-05	0.311979651	M1	Female	trans
cg08437041_FAM224A	1.98E-06	1.50E-05	-0.602605162	M1	Female	trans
cg17371585_ENSG00000230212	1.98E-06	1.50E-05	-0.641089924	M1	Female	trans
cg22166977_IGHD5-5	1.98E-06	1.50E-05	-0.28742137	M1	Female	trans
cg18834259_MRAP	1.98E-06	1.50E-05	0.536881001	M1	Female	trans
cg05492735_STXBP1	1.98E-06	1.50E-05	-1.25168933	M1	Female	trans
cg01354206_MSRB1P1	1.98E-06	1.50E-05	-0.379073064	M1	Female	trans
cg06699461_ADAMTS19	1.98E-06	1.50E-05	-0.480650746	M1	Female	trans
cg07320976_U3	1.98E-06	1.50E-05	-0.626136466	M1	Female	trans
cg19110931_HCG4P8	1.98E-06	1.50E-05	-0.640120822	M1	Female	trans
cg06302718_RN7SL635P	1.98E-06	1.50E-05	-0.694988727	M1	Female	trans
cg26985471_SNORA72	1.98E-06	1.50E-05	-0.60986308	M1	Female	trans
cg24866437_TRAV12-1	1.98E-06	1.50E-05	-0.563967826	M1	Female	trans
cg17947922_PTH1R	1.98E-06	1.50E-05	-0.659223274	M1	Female	trans
cg20910935_ENSG00000236874	1.98E-06	1.50E-05	-0.726335673	M1	Female	trans
cg08268925_RPL27AP8	1.98E-06	1.50E-05	-0.579820492	M1	Female	trans
cg22797354_RPL7P37	1.98E-06	1.50E-05	-0.540891023	M1	Female	trans
cg10488013_PANK1	1.98E-06	1.50E-05	-0.485788253	M1	Female	trans
cg21133255_IL17C	1.98E-06	1.50E-05	-0.552806137	M1	Female	trans
cg19214868_GTF3AP6	1.98E-06	1.50E-05	-0.601301654	M1	Female	trans
cg18301136_ENSG00000236168	1.98E-06	1.50E-05	-0.382115344	M1	Female	trans
cg18301136_ENSG00000237741	1.98E-06	1.50E-05	-0.684139596	M1	Female	trans
cg00991379_LINC00322	1.98E-06	1.50E-05	-0.672171542	M1	Female	trans
cg25239516_RNU6-1242P	1.98E-06	1.50E-05	-0.517059289	M1	Female	trans
cg08319936_MTND6P9	1.98E-06	1.50E-05	-0.841899747	M1	Female	trans
cg08319936_RPSAP34	1.98E-06	1.50E-05	-0.377629578	M1	Female	trans
cg08319936_RN7SL255P	1.98E-06	1.50E-05	-0.158206788	M1	Female	trans
cg08319936_GTF3AP5	1.98E-06	1.50E-05	-0.841899747	M1	Female	trans
cg08319936_MYF6	1.98E-06	1.50E-05	-0.489712078	M1	Female	trans
cg08319936_LINC01425	1.98E-06	1.50E-05	-0.841899747	M1	Female	trans
cg08319936_KRTAP10-4	1.98E-06	1.50E-05	-0.72310559	M1	Female	trans
cg08319936_ENSG00000240842	1.98E-06	1.50E-05	-0.841899747	M1	Female	trans
cg08319936_MEMO1P3	1.98E-06	1.50E-05	-0.597530209	M1	Female	trans
cg08319936_GSX2	1.98E-06	1.50E-05	-0.339589015	M1	Female	trans
cg08319936_IGLJ4	1.98E-06	1.50E-05	-0.47186669	M1	Female	trans
cg01210264_FOXL2	1.98E-06	1.50E-05	-0.316618889	M1	Female	trans
cg13434714_LRRTM1	1.98E-06	1.50E-05	0.429517773	M1	Female	trans
cg16494625_TBR1	1.98E-06	1.50E-05	-0.518552193	M1	Female	trans
cg05260298_DEFB132	1.98E-06	1.50E-05	-0.729377547	M1	Female	trans
cg03206304_ENSG00000218813	1.98E-06	1.50E-05	-0.46996763	M1	Female	trans
cg15251010_QRSL1P1	1.98E-06	1.50E-05	-0.61031141	M1	Female	trans
cg17753661_ENSG00000201863	1.98E-06	1.50E-05	-0.672702793	M1	Female	trans
cg24267038_BSX	1.98E-06	1.50E-05	-0.579179657	M1	Female	trans
cg12594546_LAMP5	1.98E-06	1.50E-05	-0.718950019	M1	Female	trans
cg04337937_RPL10P5	1.98E-06	1.50E-05	-0.407911036	M1	Female	trans
cg13700458_ENSG00000223986	1.98E-06	1.50E-05	-0.548081486	M1	Female	trans
cg16131126_FAM90A11P	1.98E-06	1.50E-05	-0.542795807	M1	Female	trans
cg03758684_CRYGFP	1.98E-06	1.50E-05	-0.577804733	M1	Female	trans
cg25352098_DEFB4B	1.98E-06	1.50E-05	-0.647375315	M1	Female	trans
cg13845724_ENSG00000230241	1.99E-06	1.50E-05	-0.467392624	M1	Female	trans
cg10434776_ENSG00000240752	1.99E-06	1.50E-05	0.54723326	M1	Female	trans
cg26883836_FADS2	1.99E-06	1.50E-05	-0.829930105	M1	Female	trans
cg15576245_TRBV24-1	1.99E-06	1.50E-05	-0.601609077	M1	Female	trans
cg12474980_DLG3-AS1	1.99E-06	1.50E-05	-0.515300629	M1	Female	trans
cg07886337_SSX2	1.99E-06	1.50E-05	-0.650402753	M1	Female	trans
cg24304928_ENSG00000241599	1.99E-06	1.50E-05	-0.467593168	M1	Female	trans
cg17334266_TARDBPP1	1.99E-06	1.50E-05	-0.614877354	M1	Female	trans
cg01708411_LINC02888	1.99E-06	1.50E-05	0.603781804	M1	Female	trans
cg14550076_CSMD3	1.99E-06	1.50E-05	-0.196974809	M1	Female	trans
cg17329886_NUP35P2	1.99E-06	1.50E-05	-0.631924617	M1	Female	trans
cg06779317_MORF4L1P5	1.99E-06	1.50E-05	-1.175329974	M1	Female	trans
cg11916219_RALBP1P2	1.99E-06	1.50E-05	0.463494432	M1	Female	trans
cg26846747_TXNP2	1.99E-06	1.50E-05	-0.635677489	M1	Female	trans
cg03033996_ENSG00000212266	1.99E-06	1.50E-05	-0.697728064	M1	Female	trans
cg07441502_ENSG00000213247	1.99E-06	1.50E-05	-0.691452914	M1	Female	trans
cg06115039_RN7SKP129	1.99E-06	1.50E-05	-0.471126674	M1	Female	trans
cg20973649_STAB2	1.99E-06	1.50E-05	-0.598398341	M1	Female	trans
cg24949324_NKX6-2	1.99E-06	1.50E-05	-0.823131498	M1	Female	trans
cg15197135_PPIL1P1	1.99E-06	1.50E-05	-0.512019503	M1	Female	trans
cg12291533_RNU6-1193P	1.99E-06	1.50E-05	-0.660963616	M1	Female	trans
cg02078039_ENSG00000226671	1.99E-06	1.50E-05	0.328976742	M1	Female	trans
cg04325406_CNN3P1	1.99E-06	1.50E-05	-0.464101729	M1	Female	trans
cg13362436_MUC7	1.99E-06	1.50E-05	-0.660148056	M1	Female	trans
cg26985471_PCA3	1.99E-06	1.50E-05	-0.476888194	M1	Female	trans
cg15125392_RNU6-1279P	1.99E-06	1.50E-05	-0.578834472	M1	Female	trans
cg00044848_ENSG00000241475	1.99E-06	1.50E-05	-0.438006533	M1	Female	trans
cg17947922_IL17C	1.99E-06	1.50E-05	-0.658709593	M1	Female	trans
cg15532012_ENSG00000223538	1.99E-06	1.50E-05	-0.507069362	M1	Female	trans
cg12150784_ARHGAP36	1.99E-06	1.50E-05	0.718279127	M1	Female	trans
cg16181973_ENSG00000233739	1.99E-06	1.50E-05	-0.669209814	M1	Female	trans
cg09563600_LINC02020	1.99E-06	1.50E-05	-0.81706251	M1	Female	trans
cg11662061_ENSG00000234503	1.99E-06	1.50E-05	-0.673874418	M1	Female	trans
cg11882358_ENSG00000238224	1.99E-06	1.50E-05	-0.452956626	M1	Female	trans
cg05338066_MYL9	1.99E-06	1.50E-05	0.498493217	M1	Female	trans
cg03476414_ENSG00000232355	1.99E-06	1.50E-05	-0.51438671	M1	Female	trans
cg05681859_C21orf62	1.99E-06	1.50E-05	0.643082409	M1	Female	trans
cg26221506_CHEK1	1.99E-06	1.50E-05	-0.491271894	M1	Female	trans
cg09774124_ENSG00000223665	1.99E-06	1.50E-05	-0.431549983	M1	Female	trans
cg03272877_RPS3AP8	1.99E-06	1.50E-05	0.900929478	M1	Female	trans
cg24377657_ADGRG5	1.99E-06	1.50E-05	0.442566955	M1	Female	trans
cg06836895_LINC01168	1.99E-06	1.50E-05	-0.394050489	M1	Female	trans
cg26972832_LINC00472	1.99E-06	1.50E-05	-0.584571143	M1	Female	trans
cg18490567_GAGE12G	1.99E-06	1.50E-05	-0.208074294	M1	Female	trans
cg19943770_CST4	1.99E-06	1.50E-05	-0.733736135	M1	Female	trans
cg03724677_ENSG00000233565	1.99E-06	1.50E-05	-0.55691895	M1	Female	trans
cg06256937_KRT8P14	1.99E-06	1.50E-05	-0.82660664	M1	Female	trans
cg27661571_DAB1	1.99E-06	1.50E-05	-0.614359335	M1	Female	trans
cg02303400_COLEC10	1.99E-06	1.50E-05	-0.620545776	M1	Female	trans
cg14509967_ENSG00000203395	1.99E-06	1.50E-05	0.43020051	M1	Female	trans
cg14503868_IGKJ1	1.99E-06	1.50E-05	-0.18343506	M1	Female	trans
cg00232388_RN7SKP259	1.99E-06	1.50E-05	-0.758322147	M1	Female	trans
cg19217778_ENSG00000237414	1.99E-06	1.50E-05	-0.569520359	M1	Female	trans
cg03536595_RPS17P1	1.99E-06	1.50E-05	-0.666830474	M1	Female	trans
cg15018132_LINC01851	1.99E-06	1.50E-05	-0.720567518	M1	Female	trans
cg21873967_ENSG00000226280	1.99E-06	1.50E-05	-0.445675962	M1	Female	trans
cg21873967_RNU6-535P	1.99E-06	1.50E-05	-0.636595934	M1	Female	trans
cg21873967_OR51A1P	1.99E-06	1.50E-05	-0.636595934	M1	Female	trans
cg21873967_LINC00523	1.99E-06	1.50E-05	-0.636595934	M1	Female	trans
cg21873967_FBLIM1P1	1.99E-06	1.50E-05	-0.451817812	M1	Female	trans
cg21873967_MIR320D2	1.99E-06	1.50E-05	-0.636595934	M1	Female	trans
cg21873967_ENSG00000233805	1.99E-06	1.50E-05	-0.636595934	M1	Female	trans
cg18480033_ENSG00000225938	1.99E-06	1.50E-05	-0.410438151	M1	Female	trans
cg02732176_GRIK4	1.99E-06	1.50E-05	-0.410048915	M1	Female	trans
cg05577657_ENSG00000224570	1.99E-06	1.50E-05	-0.702571166	M1	Female	trans
cg20369573_ENSG00000234718	1.99E-06	1.50E-05	-0.457811761	M1	Female	trans
cg06779317_NCCRP1	1.99E-06	1.50E-05	-1.111033886	M1	Female	trans
cg10217166_ENSG00000234513	1.99E-06	1.50E-05	-0.529348964	M1	Female	trans
cg03830265_H2ACP2	1.99E-06	1.50E-05	-0.533044793	M1	Female	trans
cg03743462_KASH5	1.99E-06	1.50E-05	-0.811729819	M1	Female	trans
cg04518477_RPL31P12	1.99E-06	1.50E-05	0.676114628	M1	Female	trans
cg20803916_ZNF536	1.99E-06	1.50E-05	-0.598548667	M1	Female	trans
cg00587861_SIGLEC17P	1.99E-06	1.50E-05	-0.73200533	M1	Female	trans
cg03044157_ENSG00000207922	1.99E-06	1.50E-05	-0.468161607	M1	Female	trans
cg20784955_ELOVL2-AS1	1.99E-06	1.50E-05	-0.462784992	M1	Female	trans
cg08243048_CDK4P1	1.99E-06	1.50E-05	-0.647141762	M1	Female	trans
cg08243048_CEP19P1	1.99E-06	1.50E-05	-0.647141762	M1	Female	trans
cg08243048_FRG2FP	1.99E-06	1.50E-05	-0.376426217	M1	Female	trans
cg08243048_RNU6-1144P	1.99E-06	1.50E-05	-0.413287542	M1	Female	trans
cg08243048_ANKRD54P1	1.99E-06	1.50E-05	-0.647141762	M1	Female	trans
cg08243048_ELOBP1	1.99E-06	1.50E-05	-0.647141762	M1	Female	trans
cg08243048_MIR548H3	1.99E-06	1.50E-05	-0.647141762	M1	Female	trans
cg08243048_RNA5SP443	1.99E-06	1.50E-05	-0.647141762	M1	Female	trans
cg08243048_ENSG00000176183	1.99E-06	1.50E-05	-0.265840606	M1	Female	trans
cg08243048_B3GNT2P1	1.99E-06	1.50E-05	-0.647141762	M1	Female	trans
cg08243048_ENSG00000230328	1.99E-06	1.50E-05	-0.265840606	M1	Female	trans
cg08243048_ENSG00000240572	1.99E-06	1.50E-05	-0.647141762	M1	Female	trans
cg08243048_MAS1L	1.99E-06	1.50E-05	-0.459302611	M1	Female	trans
cg08243048_KANK1P1	1.99E-06	1.50E-05	-0.459302611	M1	Female	trans
cg08243048_SOCS2P1	1.99E-06	1.50E-05	-0.459302611	M1	Female	trans
cg08243048_ENSG00000227851	1.99E-06	1.50E-05	-0.197666033	M1	Female	trans
cg08243048_ENSG00000241385	1.99E-06	1.50E-05	-0.459302611	M1	Female	trans
cg04004768_TBC1D21	1.99E-06	1.50E-05	-0.524723709	M1	Female	trans
cg05448209_GAPDHP32	1.99E-06	1.50E-05	-0.393343379	M1	Female	trans
cg12600174_SPAG16	1.99E-06	1.50E-05	0.611855518	M1	Female	trans
cg19703425_RBMX2P2	1.99E-06	1.50E-05	-0.524754108	M1	Female	trans
cg18323824_ENSG00000223669	1.99E-06	1.50E-05	-0.755652793	M1	Female	trans
cg13375352_CLCA1	1.99E-06	1.50E-05	0.859894857	M1	Female	trans
cg17158894_KIF20A	1.99E-06	1.50E-05	-0.806659423	M1	Female	trans
cg04858164_ENSG00000233739	1.99E-06	1.50E-05	-0.639466624	M1	Female	trans
cg13571224_PDE4DIPP8	1.99E-06	1.50E-05	-0.553361923	M1	Female	trans
cg19219998_RNA5SP57	1.99E-06	1.50E-05	-0.321340411	M1	Female	trans
cg08950088_OXTR	1.99E-06	1.50E-05	-0.602917679	M1	Female	trans
cg15598182_U8	1.99E-06	1.50E-05	-0.396160397	M1	Female	trans
cg25385150_ENSG00000226527	1.99E-06	1.50E-05	-0.680330095	M1	Female	trans
cg11831394_DEFB103B	1.99E-06	1.50E-05	-0.83976897	M1	Female	trans
cg21407000_SNORD115-2	1.99E-06	1.50E-05	-0.908864604	M1	Female	trans
cg25994476_TRBV7-6	1.99E-06	1.50E-05	0.490752128	M1	Female	trans
cg03238516_ANKRD18CP	1.99E-06	1.50E-05	-0.646530739	M1	Female	trans
cg19216660_IGHM	1.99E-06	1.50E-05	-0.469721893	M1	Female	trans
cg18343899_NCAPD2P1	1.99E-06	1.50E-05	-0.569979059	M1	Female	trans
cg22027573_RNU6-1068P	1.99E-06	1.50E-05	-0.44805227	M1	Female	trans
cg11995490_KLHL13	1.99E-06	1.50E-05	-0.596720711	M1	Female	trans
cg02154924_RNA5SP59	1.99E-06	1.50E-05	-0.685601989	M1	Female	trans
cg02154924_RNA5SP100	1.99E-06	1.50E-05	-0.685601989	M1	Female	trans
cg02154924_RNA5SP175	1.99E-06	1.50E-05	-0.685601989	M1	Female	trans
cg02154924_SAPCD2P2	1.99E-06	1.50E-05	-0.398797572	M1	Female	trans
cg02154924_MSANTD2P1	1.99E-06	1.50E-05	-0.685601989	M1	Female	trans
cg02154924_KRTAP19-5	1.99E-06	1.50E-05	-0.398797572	M1	Female	trans
cg02154924_MAGEC1	1.99E-06	1.50E-05	-0.121212484	M1	Female	trans
cg02154924_FAM197Y5	1.99E-06	1.50E-05	-0.68172505	M1	Female	trans
cg02154924_ENSG00000226570	1.99E-06	1.50E-05	-0.685601989	M1	Female	trans
cg02154924_FAM197Y7	1.99E-06	1.50E-05	-0.685601989	M1	Female	trans
cg02154924_FAM197Y3	1.99E-06	1.50E-05	-0.486599386	M1	Female	trans
cg02154924_FAM197Y2	1.99E-06	1.50E-05	-0.429848184	M1	Female	trans
cg02154924_ENSG00000236543	1.99E-06	1.50E-05	-0.685601989	M1	Female	trans
cg02154924_ENSG00000237653	1.99E-06	1.50E-05	-0.685601989	M1	Female	trans
cg02154924_ENSG00000241105	1.99E-06	1.50E-05	-0.486599386	M1	Female	trans
cg25009553_ENSG00000235059	1.99E-06	1.50E-05	-0.209323548	M1	Female	trans
cg05761355_ENSG00000225148	1.99E-06	1.50E-05	-0.482239539	M1	Female	trans
cg18343923_EEF1A1P14	1.99E-06	1.50E-05	-0.593849273	M1	Female	trans
cg04518477_ENSG00000235689	2.00E-06	1.50E-05	0.463543033	M1	Female	trans
cg21415853_ENSG00000236951	2.00E-06	1.50E-05	-0.70702033	M1	Female	trans
cg24863484_ANAPC1P4	2.00E-06	1.50E-05	-0.596051806	M1	Female	trans
cg00060475_ENSG00000240241	2.00E-06	1.50E-05	-0.805047796	M1	Female	trans
cg21156812_RNU7-74P	2.00E-06	1.50E-05	-0.66222605	M1	Female	trans
cg13978534_EIF1P1	2.00E-06	1.50E-05	0.521791104	M1	Female	trans
cg26512142_ENSG00000240535	2.00E-06	1.50E-05	0.580013508	M1	Female	trans
cg26277026_FAM170B	2.00E-06	1.50E-05	-0.515526007	M1	Female	trans
cg11478335_ENSG00000111780	2.00E-06	1.50E-05	-0.656410214	M1	Female	trans
cg01724587_YY1P2	2.00E-06	1.50E-05	-0.64993731	M1	Female	trans
cg01724587_SPTLC1P3	2.00E-06	1.50E-05	-0.64993731	M1	Female	trans
cg01724587_ENSG00000233352	2.00E-06	1.50E-05	-0.266988994	M1	Female	trans
cg01724587_Metazoa_SRP	2.00E-06	1.50E-05	-0.26215897	M1	Female	trans
cg01724587_MIR1272	2.00E-06	1.50E-05	-0.44010722	M1	Female	trans
cg16360278_OTOF	2.00E-06	1.50E-05	0.639255744	M1	Female	trans
cg16310808_SNORD86	2.00E-06	1.50E-05	-0.401285041	M1	Female	trans
cg09736391_ENSG00000228286	2.00E-06	1.50E-05	-0.480562831	M1	Female	trans
cg06757994_SH2D1B	2.00E-06	1.50E-05	-0.504147894	M1	Female	trans
cg00991379_CCL7	2.00E-06	1.50E-05	-0.833398078	M1	Female	trans
cg17162911_OR2A25	2.00E-06	1.50E-05	-0.55389124	M1	Female	trans
cg09627874_USP50	2.00E-06	1.50E-05	0.517201323	M1	Female	trans
cg02429487_MCHR2-AS1	2.00E-06	1.50E-05	-0.61988481	M1	Female	trans
cg16958058_RNU6-908P	2.00E-06	1.50E-05	-0.489296333	M1	Female	trans
cg11084113_ENSG00000228827	2.00E-06	1.50E-05	-0.6230585	M1	Female	trans
cg03741931_TACR3	2.00E-06	1.50E-05	-0.451239275	M1	Female	trans
cg04515996_THBS1	2.00E-06	1.50E-05	0.440287738	M1	Female	trans
cg11995490_FSIP1	2.00E-06	1.50E-05	-0.6087466	M1	Female	trans
cg09563600_GLT8D2	2.00E-06	1.50E-05	-0.636735923	M1	Female	trans
cg18266472_ENSG00000235945	2.00E-06	1.50E-05	0.442092698	M1	Female	trans
cg13646545_RTBDN	2.00E-06	1.50E-05	-1.045859685	M1	Female	trans
cg19506623_RN7SL83P	2.00E-06	1.50E-05	-0.522782285	M1	Female	trans
cg04774563_RN7SL101P	2.00E-06	1.50E-05	-0.717416647	M1	Female	trans
cg08598324_PHKBP1	2.00E-06	1.50E-05	-0.596198308	M1	Female	trans
cg05281096_SLC7A13	2.00E-06	1.50E-05	-0.506087003	M1	Female	trans
cg13370086_ENSG00000232188	2.00E-06	1.50E-05	-0.53601342	M1	Female	trans
cg07784793_ENSG00000232834	2.00E-06	1.51E-05	-0.661765977	M1	Female	trans
cg25105522_DNAJA1P6	2.00E-06	1.51E-05	1.046364435	M1	Female	trans
cg25353287_ADGRA2	2.00E-06	1.51E-05	-0.4157088	M1	Female	trans
cg10747979_TRAJ47	2.00E-06	1.51E-05	-0.568701391	M1	Female	trans
cg26788903_MIR875	2.00E-06	1.51E-05	-0.53850126	M1	Female	trans
cg08498272_UBE2SP1	2.00E-06	1.51E-05	-0.707161103	M1	Female	trans
cg27457427_RPL32P27	2.00E-06	1.51E-05	-0.48775285	M1	Female	trans
cg13101073_ENSG00000239291	2.00E-06	1.51E-05	-0.549529291	M1	Female	trans
cg03743462_ACOT1	2.00E-06	1.51E-05	-1.026584911	M1	Female	trans
cg03900394_RNU6-746P	2.00E-06	1.51E-05	-0.586666391	M1	Female	trans
cg01055696_ENSG00000230967	2.00E-06	1.51E-05	-0.456381475	M1	Female	trans
cg12034111_PP2D1	2.00E-06	1.51E-05	-0.638774296	M1	Female	trans
cg11156873_UPK2	2.00E-06	1.51E-05	-0.451557585	M1	Female	trans
cg13875403_RN7SL33P	2.00E-06	1.51E-05	-0.376616756	M1	Female	trans
cg07346595_KCNN1	2.00E-06	1.51E-05	-0.478049393	M1	Female	trans
cg00490039_TLX1NB	2.00E-06	1.51E-05	-0.893567002	M1	Female	trans
cg02990361_ENSG00000224888	2.00E-06	1.51E-05	0.637570887	M1	Female	trans
cg24969888_DEFA1B	2.00E-06	1.51E-05	-0.437734653	M1	Female	trans
cg25009553_OR9Q2	2.00E-06	1.51E-05	-0.541073099	M1	Female	trans
cg20825109_ENSG00000214265	2.00E-06	1.51E-05	-0.554885742	M1	Female	trans
cg05874519_RPL6P4	2.00E-06	1.51E-05	-0.345182266	M1	Female	trans
cg22806076_LINC00348	2.00E-06	1.51E-05	-0.719971868	M1	Female	trans
cg16399648_HMGN2P24	2.00E-06	1.51E-05	-0.634974596	M1	Female	trans
cg07092448_MTCO3P17	2.00E-06	1.51E-05	0.388321002	M1	Female	trans
cg00709948_MRPL50P1	2.00E-06	1.51E-05	0.86802402	M1	Female	trans
cg07235343_NEUROG3	2.00E-06	1.51E-05	-0.451640605	M1	Female	trans
cg25918837_ENSG00000231603	2.00E-06	1.51E-05	-0.697875118	M1	Female	trans
cg24969888_PPP6R2P1	2.00E-06	1.51E-05	-0.581936016	M1	Female	trans
cg16792066_FLNC	2.00E-06	1.51E-05	0.437741003	M1	Female	trans
cg27357675_CATSPER1	2.00E-06	1.51E-05	-0.550516378	M1	Female	trans
cg06779317_KRT16	2.00E-06	1.51E-05	-1.180721644	M1	Female	trans
cg01590597_TRPC7	2.00E-06	1.51E-05	-0.309744205	M1	Female	trans
cg07022959_FAM47C	2.00E-06	1.51E-05	-0.807897343	M1	Female	trans
cg23976437_ENSG00000240521	2.00E-06	1.51E-05	-0.453296036	M1	Female	trans
cg21886864_RNU6-698P	2.00E-06	1.51E-05	-0.489386931	M1	Female	trans
cg27316710_ENSG00000221753	2.00E-06	1.51E-05	-0.498837677	M1	Female	trans
cg17364850_RNU6-1293P	2.00E-06	1.51E-05	-0.524601997	M1	Female	trans
cg01034726_SNORD74B	2.00E-06	1.51E-05	-0.656408338	M1	Female	trans
cg14084042_SOST	2.00E-06	1.51E-05	0.764816014	M1	Female	trans
cg04571903_CCL7	2.00E-06	1.51E-05	-0.765840479	M1	Female	trans
cg27390524_RPSAP49	2.00E-06	1.51E-05	-0.687460944	M1	Female	trans
cg22865455_LINC00317	2.00E-06	1.51E-05	-0.571658109	M1	Female	trans
cg10178621_WNK4	2.00E-06	1.51E-05	-0.620282998	M1	Female	trans
cg10488013_ZNF546	2.00E-06	1.51E-05	-0.472023663	M1	Female	trans
cg20614067_TSHB	2.00E-06	1.51E-05	-0.575204645	M1	Female	trans
cg04544994_NUCB1-AS1	2.00E-06	1.51E-05	-0.76212991	M1	Female	trans
cg08188698_RBPJP7	2.00E-06	1.51E-05	-0.387862565	M1	Female	trans
cg01210264_ENSG00000235126	2.00E-06	1.51E-05	-0.44562717	M1	Female	trans
cg26277026_IL21-AS1	2.00E-06	1.51E-05	-0.621516294	M1	Female	trans
cg20973649_MOB1AP1	2.00E-06	1.51E-05	-0.488664056	M1	Female	trans
cg09499109_U3	2.00E-06	1.51E-05	-0.879400115	M1	Female	trans
cg19740643_TRAV38-1	2.00E-06	1.51E-05	-0.587694595	M1	Female	trans
cg22203300_MAGEA2B	2.00E-06	1.51E-05	-0.094701234	M1	Female	trans
cg01864807_DDX18P6	2.00E-06	1.51E-05	0.523422234	M1	Female	trans
cg10787600_ENSG00000241490	2.00E-06	1.51E-05	-0.828994908	M1	Female	trans
cg21351830_R3HDM2P2	2.00E-06	1.51E-05	-0.365768766	M1	Female	trans
cg22646311_SOX17	2.00E-06	1.51E-05	0.538829746	M1	Female	trans
cg03875668_ENSG00000234723	2.00E-06	1.51E-05	-0.686849949	M1	Female	trans
cg08768920_RN7SL496P	2.00E-06	1.51E-05	-0.645434177	M1	Female	trans
cg07764563_LINC02692	2.00E-06	1.51E-05	0.619517105	M1	Female	trans
cg09700868_ENSG00000240240	2.00E-06	1.51E-05	-0.484975515	M1	Female	trans
cg03910065_KRT12	2.00E-06	1.51E-05	0.4575103	M1	Female	trans
cg23954535_ENSG00000240388	2.00E-06	1.51E-05	-0.305310447	M1	Female	trans
cg12557626_RNU7-173P	2.00E-06	1.51E-05	-0.503133213	M1	Female	trans
cg13242077_ENSG00000225421	2.00E-06	1.51E-05	-0.685560703	M1	Female	trans
cg16896134_RNU7-106P	2.00E-06	1.51E-05	0.815915784	M1	Female	trans
cg11540596_GPAT2P1	2.00E-06	1.51E-05	-0.56041122	M1	Female	trans
cg20620047_NAB1P1	2.00E-06	1.51E-05	0.625117438	M1	Female	trans
cg02303400_RPL12P42	2.00E-06	1.51E-05	-0.573672443	M1	Female	trans
cg01264919_KRTAP6-1	2.00E-06	1.51E-05	-0.484496409	M1	Female	trans
cg02125534_NPTX2	2.00E-06	1.51E-05	-0.666428643	M1	Female	trans
cg07910684_MTND3P16	2.00E-06	1.51E-05	-0.712079893	M1	Female	trans
cg25787670_ENSG00000235620	2.00E-06	1.51E-05	-0.599420061	M1	Female	trans
cg06777189_OR7E162P	2.00E-06	1.51E-05	-0.741228838	M1	Female	trans
cg19765834_ENSG00000235140	2.00E-06	1.51E-05	-0.448523971	M1	Female	trans
cg19074709_PTGDR2	2.00E-06	1.51E-05	-0.460504528	M1	Female	trans
cg01821644_USP17L8	2.00E-06	1.51E-05	-0.4346601	M1	Female	trans
cg11390357_GUSBP6	2.00E-06	1.51E-05	-0.360191815	M1	Female	trans
cg00769340_RNU6-627P	2.00E-06	1.51E-05	-0.780365641	M1	Female	trans
cg00769340_OTOS	2.00E-06	1.51E-05	-0.523703441	M1	Female	trans
cg00769340_RNU1-76P	2.00E-06	1.51E-05	-0.780365641	M1	Female	trans
cg00769340_LINC01626	2.00E-06	1.51E-05	-0.780365641	M1	Female	trans
cg00769340_FABP12P1	2.00E-06	1.51E-05	-0.780365641	M1	Female	trans
cg00769340_DEFB128	2.00E-06	1.51E-05	-0.780365641	M1	Female	trans
cg00769340_Y_RNA	2.00E-06	1.51E-05	-0.700057575	M1	Female	trans
cg00769340_ENSG00000228167	2.00E-06	1.51E-05	-0.780365641	M1	Female	trans
cg00769340_ENSG00000229013	2.00E-06	1.51E-05	-0.780365641	M1	Female	trans
cg00769340_ENSG00000232958	2.00E-06	1.51E-05	-0.297800318	M1	Female	trans
cg00769340_ENSG00000234638	2.00E-06	1.51E-05	-0.780365641	M1	Female	trans
cg00769340_NTM-IT	2.00E-06	1.51E-05	-0.553856972	M1	Female	trans
cg00769340_RN7SL305P	2.00E-06	1.51E-05	-0.553856972	M1	Female	trans
cg00769340_FGF7P2	2.00E-06	1.51E-05	-0.152156212	M1	Female	trans
cg26414417_RNU1-136P	2.00E-06	1.51E-05	-0.503220645	M1	Female	trans
cg14193001_OR7E85BP	2.00E-06	1.51E-05	-0.787323532	M1	Female	trans
cg14203970_RNA5SP238	2.00E-06	1.51E-05	-0.394633803	M1	Female	trans
cg24202000_ENSG00000235610	2.00E-06	1.51E-05	-0.714872979	M1	Female	trans
cg15644305_KRTAP4-6	2.00E-06	1.51E-05	-0.662223698	M1	Female	trans
cg09152224_NAA11	2.00E-06	1.51E-05	-0.564176265	M1	Female	trans
cg20571761_FAM163B	2.00E-06	1.51E-05	-0.650437061	M1	Female	trans
cg05708441_RNU6-695P	2.00E-06	1.51E-05	-0.656083738	M1	Female	trans
cg03269667_RPS3AP49	2.00E-06	1.51E-05	-0.648735594	M1	Female	trans
cg13234367_ENSG00000231963	2.00E-06	1.51E-05	-1.00981429	M1	Female	trans
cg25479848_ENSG00000230189	2.00E-06	1.51E-05	-0.5270403	M1	Female	trans
cg19938179_PSMC1P3	2.00E-06	1.51E-05	-0.612361155	M1	Female	trans
cg04515996_PABPC1L2B	2.00E-06	1.51E-05	0.283401802	M1	Female	trans
cg21288684_MTCO2P12	2.00E-06	1.51E-05	-0.748305358	M1	Female	trans
cg17994629_EFCAB3	2.01E-06	1.51E-05	-0.515751921	M1	Female	trans
cg04571903_ENSG00000228863	2.01E-06	1.51E-05	-0.675621078	M1	Female	trans
cg11547110_IFIT2	2.01E-06	1.51E-05	-0.634211605	M1	Female	trans
cg03582294_RPL35AP8	2.01E-06	1.51E-05	0.582750089	M1	Female	trans
cg25479848_PTCHD3P3	2.01E-06	1.51E-05	-0.509833382	M1	Female	trans
cg14594743_ENSG00000241473	2.01E-06	1.51E-05	-0.513071047	M1	Female	trans
cg00534626_PLD5	2.01E-06	1.51E-05	-0.864792437	M1	Female	trans
cg14861778_IGHD6-25	2.01E-06	1.51E-05	-0.620732533	M1	Female	trans
cg15250633_GRIA1	2.01E-06	1.51E-05	-0.609574808	M1	Female	trans
cg26243156_WBP1P2	2.01E-06	1.51E-05	-0.455450246	M1	Female	trans
cg03822746_CSF3R	2.01E-06	1.51E-05	-0.542160964	M1	Female	trans
cg05970080_IFNL1	2.01E-06	1.51E-05	-0.677949384	M1	Female	trans
cg04487202_TRAV36DV7	2.01E-06	1.51E-05	-0.700399219	M1	Female	trans
cg00312344_ENSG00000223742	2.01E-06	1.51E-05	-0.412528434	M1	Female	trans
cg18054408_ENSG00000228286	2.01E-06	1.51E-05	-0.472391205	M1	Female	trans
cg21266698_RPL23AP66	2.01E-06	1.51E-05	-0.492966479	M1	Female	trans
cg02196220_RNU6-1071P	2.01E-06	1.51E-05	0.530487888	M1	Female	trans
cg02196220_SMC4P1	2.01E-06	1.51E-05	0.747439397	M1	Female	trans
cg02196220_RNA5SP366	2.01E-06	1.51E-05	0.530487888	M1	Female	trans
cg02196220_RPL17P2	2.01E-06	1.51E-05	0.530487888	M1	Female	trans
cg02196220_PYY3	2.01E-06	1.51E-05	0.747439397	M1	Female	trans
cg02196220_ENSG00000224054	2.01E-06	1.51E-05	0.307042064	M1	Female	trans
cg02196220_ENSG00000225007	2.01E-06	1.51E-05	0.747439397	M1	Female	trans
cg02196220_ENSG00000237083	2.01E-06	1.51E-05	0.530487888	M1	Female	trans
cg02196220_Y_RNA	2.01E-06	1.51E-05	0.670519798	M1	Female	trans
cg08317284_SYP-AS1	2.01E-06	1.51E-05	0.49234022	M1	Female	trans
cg23654844_RNU6-526P	2.01E-06	1.51E-05	2.568436289	M1	Female	trans
cg15157699_RPS26P57	2.01E-06	1.51E-05	-1.009372646	M1	Female	trans
cg26149131_LECT2	2.01E-06	1.51E-05	0.394664902	M1	Female	trans
cg23370710_NBPF22P	2.01E-06	1.51E-05	-0.96875564	M1	Female	trans
cg12914151_RNU6ATAC16P	2.01E-06	1.51E-05	-0.434016772	M1	Female	trans
cg23145472_RN7SKP125	2.01E-06	1.51E-05	0.740613489	M1	Female	trans
cg01530413_RNU6-746P	2.01E-06	1.51E-05	-0.658233872	M1	Female	trans
cg25472353_GUSBP6	2.01E-06	1.51E-05	0.478918599	M1	Female	trans
cg21659084_PSMC1P3	2.01E-06	1.51E-05	-0.664282237	M1	Female	trans
cg10488013_ENSG00000240573	2.01E-06	1.51E-05	-0.562241122	M1	Female	trans
cg18619616_MRPL50P1	2.01E-06	1.51E-05	-0.712275126	M1	Female	trans
cg01140770_C12orf77	2.01E-06	1.51E-05	-0.694453815	M1	Female	trans
cg20214135_ENSG00000181705	2.01E-06	1.51E-05	-0.591282597	M1	Female	trans
cg03123424_ENSG00000227269	2.01E-06	1.51E-05	-0.466543913	M1	Female	trans
cg14229362_SLC22A2	2.01E-06	1.51E-05	0.476018216	M1	Female	trans
cg11803838_ENSG00000230603	2.01E-06	1.51E-05	0.473052945	M1	Female	trans
cg00470469_MEG9	2.01E-06	1.51E-05	-0.261398656	M1	Female	trans
cg00470469_ENSG00000236507	2.01E-06	1.51E-05	-0.44718975	M1	Female	trans
cg11023174_CDH15	2.01E-06	1.51E-05	-0.574534715	M1	Female	trans
cg04457964_LINC00893	2.01E-06	1.51E-05	-0.404081586	M1	Female	trans
cg05381829_PRAMEF2	2.01E-06	1.51E-05	-0.815918533	M1	Female	trans
cg05381829_RNA5-8SP5	2.01E-06	1.51E-05	-0.815918533	M1	Female	trans
cg05381829_LINC02032	2.01E-06	1.51E-05	-0.352569333	M1	Female	trans
cg05381829_LINC00841	2.01E-06	1.51E-05	-0.457304779	M1	Female	trans
cg05381829_BRI3P2	2.01E-06	1.51E-05	-0.815918533	M1	Female	trans
cg05381829_RN7SL601P	2.01E-06	1.51E-05	-0.815918533	M1	Female	trans
cg05381829_ENSG00000234391	2.01E-06	1.51E-05	-0.815918533	M1	Female	trans
cg05381829_ENSG00000218561	2.01E-06	1.51E-05	-0.73195169	M1	Female	trans
cg14774195_ENSG00000241411	2.01E-06	1.51E-05	-0.31371625	M1	Female	trans
cg10387963_RNU6-739P	2.01E-06	1.51E-05	-0.537365918	M1	Female	trans
cg22646311_HNRNPA1P30	2.01E-06	1.51E-05	0.591880652	M1	Female	trans
cg15762175_ENSG00000226376	2.01E-06	1.51E-05	-0.68583278	M1	Female	trans
cg17867325_LINC00700	2.01E-06	1.51E-05	0.54371215	M1	Female	trans
cg17329886_LINC01994	2.01E-06	1.51E-05	-0.315381653	M1	Female	trans
cg10746224_TRAJ47	2.01E-06	1.51E-05	-0.476713937	M1	Female	trans
cg11547110_TRAV36DV7	2.01E-06	1.51E-05	-0.485608645	M1	Female	trans
cg25710745_LINC01248	2.01E-06	1.51E-05	-0.553237739	M1	Female	trans
cg22203300_RPL10AP5	2.01E-06	1.51E-05	-1.531537551	M1	Female	trans
cg24959901_ENSG00000243160	2.01E-06	1.51E-05	-0.62658066	M1	Female	trans
cg15157699_TRIM51	2.01E-06	1.51E-05	-0.963760629	M1	Female	trans
cg02874992_RNU6-950P	2.01E-06	1.51E-05	-0.878834158	M1	Female	trans
cg02874992_ENSG00000232930	2.01E-06	1.51E-05	-0.626119694	M1	Female	trans
cg13339116_ENSG00000223966	2.01E-06	1.51E-05	-0.52271208	M1	Female	trans
cg03248151_OR6C74	2.01E-06	1.51E-05	-0.84273351	M1	Female	trans
cg20725662_RNU7-138P	2.01E-06	1.51E-05	-0.601551992	M1	Female	trans
cg16012408_ETF1P3	2.01E-06	1.51E-05	-0.581272497	M1	Female	trans
cg03310930_C4BPA	2.01E-06	1.51E-05	-0.637614339	M1	Female	trans
cg27582739_GOLGA2P6	2.01E-06	1.51E-05	1.07101373	M1	Female	trans
cg04837653_ENSG00000239593	2.01E-06	1.51E-05	-0.661952539	M1	Female	trans
cg01917321_OR52E7P	2.01E-06	1.51E-05	-0.505530449	M1	Female	trans
cg03012203_SNORD115-29	2.01E-06	1.51E-05	-0.6136848	M1	Female	trans
cg15781397_EIF4E1B	2.01E-06	1.51E-05	-0.844325289	M1	Female	trans
cg06502685_PRB4	2.01E-06	1.51E-05	-0.018291866	M1	Female	trans
cg18343899_ENSG00000182021	2.01E-06	1.51E-05	-0.434955901	M1	Female	trans
cg12067981_LINC00671	2.01E-06	1.51E-05	-0.769610062	M1	Female	trans
cg18055007_RPL31P16	2.01E-06	1.51E-05	0.760776553	M1	Female	trans
cg00070370_ENSG00000230260	2.01E-06	1.51E-05	-0.513733042	M1	Female	trans
cg02062326_SNORD115-33	2.01E-06	1.51E-05	0.57320266	M1	Female	trans
cg26414417_MTND3P16	2.01E-06	1.51E-05	-0.670915	M1	Female	trans
cg11143152_LINC01683	2.01E-06	1.51E-05	-0.609535362	M1	Female	trans
cg23775119_RN7SKP32	2.01E-06	1.51E-05	-0.8153145	M1	Female	trans
cg04688871_ENSG00000240311	2.01E-06	1.51E-05	-0.402982183	M1	Female	trans
cg12081434_OR2V1	2.01E-06	1.51E-05	-0.612128295	M1	Female	trans
cg04025917_PTP4A1P7	2.01E-06	1.51E-05	0.474057316	M1	Female	trans
cg10549933_LINC00671	2.01E-06	1.51E-05	-0.720495538	M1	Female	trans
cg08950088_TRIP13	2.01E-06	1.51E-05	-0.595138133	M1	Female	trans
cg04223606_IGKV2D-30	2.01E-06	1.51E-05	0.295347611	M1	Female	trans
cg11687389_TGFB1	2.01E-06	1.51E-05	-0.573995543	M1	Female	trans
cg10835559_SKP1P1	2.01E-06	1.51E-05	-0.69198394	M1	Female	trans
cg25710745_RNU6-651P	2.01E-06	1.51E-05	-0.525977191	M1	Female	trans
cg09774124_BTBD7P2	2.01E-06	1.51E-05	-0.761955371	M1	Female	trans
cg16663425_FGF7P4	2.01E-06	1.51E-05	-0.768712494	M1	Female	trans
cg23742047_LINC02476	2.01E-06	1.51E-05	-0.419799106	M1	Female	trans
cg27390524_GUCY2EP	2.01E-06	1.51E-05	-0.673869663	M1	Female	trans
cg00171290_UPP1	2.01E-06	1.51E-05	-0.474903691	M1	Female	trans
cg26548239_KRTAP21-2	2.01E-06	1.51E-05	-0.984976153	M1	Female	trans
cg10387963_LINC00845	2.01E-06	1.51E-05	-0.426102768	M1	Female	trans
cg06736785_STUB1	2.01E-06	1.51E-05	-0.645941404	M1	Female	trans
cg12181907_RN7SL33P	2.01E-06	1.51E-05	-0.315941846	M1	Female	trans
cg05392160_ALDOAP1	2.01E-06	1.51E-05	-0.419184621	M1	Female	trans
cg00837832_ENSG00000225359	2.01E-06	1.51E-05	-0.780018835	M1	Female	trans
cg16309990_RPSAP43	2.01E-06	1.51E-05	-0.391260699	M1	Female	trans
cg09673061_RPL21P41	2.01E-06	1.51E-05	-0.268995802	M1	Female	trans
cg14646214_MIR27A	2.01E-06	1.51E-05	-0.708970583	M1	Female	trans
cg03959986_MTCO2P12	2.01E-06	1.51E-05	0.852019681	M1	Female	trans
cg20313838_Metazoa_SRP	2.01E-06	1.51E-05	-0.387623663	M1	Female	trans
cg16754847_RNU6-164P	2.01E-06	1.51E-05	-0.95868168	M1	Female	trans
cg00710456_KCNAB1-AS1	2.01E-06	1.51E-05	-0.580773251	M1	Female	trans
cg00216680_IGLJ2	2.01E-06	1.51E-05	0.570672564	M1	Female	trans
cg10324032_HAMP	2.01E-06	1.51E-05	-0.877216616	M1	Female	trans
cg16565439_LMOD2	2.01E-06	1.51E-05	-0.524172253	M1	Female	trans
cg19728036_SEPTIN14	2.01E-06	1.51E-05	-0.551208522	M1	Female	trans
cg14339668_KCNK10	2.01E-06	1.51E-05	-0.673276988	M1	Female	trans
cg27551718_CLEC18C	2.01E-06	1.51E-05	-0.669443453	M1	Female	trans
cg14815329_ENSG00000236009	2.01E-06	1.51E-05	-0.672691798	M1	Female	trans
cg07092448_HMGB3P2	2.01E-06	1.52E-05	0.374283973	M1	Female	trans
cg06432604_ENSG00000230975	2.01E-06	1.52E-05	-0.53118029	M1	Female	trans
cg06880767_KRT75	2.01E-06	1.52E-05	-0.555958117	M1	Female	trans
cg02426343_OR4F13P	2.01E-06	1.52E-05	0.790403658	M1	Female	trans
cg20803916_STRIT1	2.01E-06	1.52E-05	-0.537610418	M1	Female	trans
cg06627950_MORF4L1P5	2.01E-06	1.52E-05	-0.608026216	M1	Female	trans
cg11110036_FANCC	2.01E-06	1.52E-05	-0.648464845	M1	Female	trans
cg16271481_SMAP2	2.01E-06	1.52E-05	-0.45945842	M1	Female	trans
cg03597063_ENSG00000217004	2.01E-06	1.52E-05	-0.392202527	M1	Female	trans
cg07022959_SPATA48	2.02E-06	1.52E-05	-0.813167395	M1	Female	trans
cg07022959_ENSG00000225662	2.02E-06	1.52E-05	-0.938181378	M1	Female	trans
cg08176762_ENSG00000237297	2.02E-06	1.52E-05	-0.428596272	M1	Female	trans
cg22714776_IGKV1D-27	2.02E-06	1.52E-05	-0.287838645	M1	Female	trans
cg00337181_ENSG00000223665	2.02E-06	1.52E-05	-0.696916798	M1	Female	trans
cg07615839_RNA5S17	2.02E-06	1.52E-05	0.68314452	M1	Female	trans
cg05669210_KIF23	2.02E-06	1.52E-05	0.436218583	M1	Female	trans
cg21438018_IFITM8P	2.02E-06	1.52E-05	-0.59696167	M1	Female	trans
cg16478852_RN7SL241P	2.02E-06	1.52E-05	-0.539591658	M1	Female	trans
cg04949981_HMGN1P35	2.02E-06	1.52E-05	-0.729856479	M1	Female	trans
cg21659084_HYI-AS1	2.02E-06	1.52E-05	-0.767310641	M1	Female	trans
cg11390357_NDUFS5P2	2.02E-06	1.52E-05	-0.492780247	M1	Female	trans
cg16399648_SYCN	2.02E-06	1.52E-05	-0.642942059	M1	Female	trans
cg15408512_SNORD115-9	2.02E-06	1.52E-05	-0.289912675	M1	Female	trans
cg15762175_ENSG00000232130	2.02E-06	1.52E-05	-0.219971266	M1	Female	trans
cg19408572_RARRES1	2.02E-06	1.52E-05	0.874319861	M1	Female	trans
cg17329886_RGS5-AS1	2.02E-06	1.52E-05	-0.442440998	M1	Female	trans
cg17300451_RNA5SP372	2.02E-06	1.52E-05	-0.741008967	M1	Female	trans
cg02327812_RN7SKP131	2.02E-06	1.52E-05	-0.484971867	M1	Female	trans
cg07825114_RNU7-136P	2.02E-06	1.52E-05	0.41672019	M1	Female	trans
cg23093741_OR56A5	2.02E-06	1.52E-05	-0.712267863	M1	Female	trans
cg24227048_KRTAP12-4	2.02E-06	1.52E-05	-0.60215491	M1	Female	trans
cg04615080_ENSG00000231896	2.02E-06	1.52E-05	-0.461665381	M1	Female	trans
cg16237262_HCK	2.02E-06	1.52E-05	-0.647733808	M1	Female	trans
cg14646214_LINC01991	2.02E-06	1.52E-05	-0.607968432	M1	Female	trans
cg09809224_SLC6A5	2.02E-06	1.52E-05	-0.906915197	M1	Female	trans
cg04105065_ENSG00000224469	2.02E-06	1.52E-05	-0.351273559	M1	Female	trans
cg14646214_PEA15	2.02E-06	1.52E-05	-0.720668468	M1	Female	trans
cg20961650_TRBV30	2.02E-06	1.52E-05	-0.393173106	M1	Female	trans
cg19439837_ENSG00000229731	2.02E-06	1.52E-05	-0.55918328	M1	Female	trans
cg12877532_GBP1P1	2.02E-06	1.52E-05	-0.51784309	M1	Female	trans
cg11269444_AP1S2P1	2.02E-06	1.52E-05	-0.815471907	M1	Female	trans
cg08044704_PI3	2.02E-06	1.52E-05	-0.651448717	M1	Female	trans
cg18015625_RNU6-591P	2.02E-06	1.52E-05	-0.525778832	M1	Female	trans
cg22451117_RNA5SP145	2.02E-06	1.52E-05	-0.909715227	M1	Female	trans
cg01708411_FMO7P	2.02E-06	1.52E-05	0.514249186	M1	Female	trans
cg05387905_FTH1P27	2.02E-06	1.52E-05	-0.850479638	M1	Female	trans
cg14509967_BMP15	2.02E-06	1.52E-05	0.381459972	M1	Female	trans
cg01683654_ENSG00000201407	2.02E-06	1.52E-05	0.55261095	M1	Female	trans
cg15406892_ENSG00000226527	2.02E-06	1.52E-05	-0.810852373	M1	Female	trans
cg07914267_CDC25C	2.02E-06	1.52E-05	-0.650134015	M1	Female	trans
cg16274716_RNU6-580P	2.02E-06	1.52E-05	-0.812950695	M1	Female	trans
cg18966920_FBXO43	2.02E-06	1.52E-05	-0.626783048	M1	Female	trans
cg23943415_SNORA11C	2.02E-06	1.52E-05	-0.703014922	M1	Female	trans
cg16601957_ZEB1	2.02E-06	1.52E-05	-0.528079238	M1	Female	trans
cg11911060_MAP1LC3BP1	2.02E-06	1.52E-05	-0.627061305	M1	Female	trans
cg06649540_FCF1P4	2.02E-06	1.52E-05	-0.229870251	M1	Female	trans
cg02913884_OR8U1	2.02E-06	1.52E-05	0.73326194	M1	Female	trans
cg03859313_HAND2	2.02E-06	1.52E-05	0.337185282	M1	Female	trans
cg21200382_UBTFL3	2.02E-06	1.52E-05	1.100444534	M1	Female	trans
cg11572138_ENSG00000225002	2.02E-06	1.52E-05	-0.392932914	M1	Female	trans
cg10040153_GNAI2P2	2.02E-06	1.52E-05	-0.534231978	M1	Female	trans
cg03143591_RNU6-43P	2.02E-06	1.52E-05	-0.723398352	M1	Female	trans
cg08936603_RNU6-370P	2.02E-06	1.52E-05	-0.81355446	M1	Female	trans
cg04751533_UPP1	2.02E-06	1.52E-05	-0.641839129	M1	Female	trans
cg24202000_MTFR2	2.02E-06	1.52E-05	-0.764060038	M1	Female	trans
cg22255808_CDY6P	2.02E-06	1.52E-05	-0.256809512	M1	Female	trans
cg01140770_KRTAP9-3	2.02E-06	1.52E-05	-0.823608021	M1	Female	trans
cg16958927_TLR9	2.02E-06	1.52E-05	-0.514683246	M1	Female	trans
cg16792066_LINC00951	2.02E-06	1.52E-05	0.302498515	M1	Female	trans
cg02202484_RN7SKP103	2.02E-06	1.52E-05	-0.557065354	M1	Female	trans
cg08317284_ENSG00000233085	2.02E-06	1.52E-05	0.556307134	M1	Female	trans
cg15691584_SLC5A7	2.02E-06	1.52E-05	-0.487009839	M1	Female	trans
cg13565400_CAPN11	2.02E-06	1.52E-05	0.541422545	M1	Female	trans
cg24202000_SHPK	2.02E-06	1.52E-05	-0.753274666	M1	Female	trans
cg16726234_ENSG00000234819	2.02E-06	1.52E-05	-0.562956755	M1	Female	trans
cg11084113_RN7SKP76	2.02E-06	1.52E-05	-0.66376355	M1	Female	trans
cg22646311_LYPD3	2.02E-06	1.52E-05	0.605617477	M1	Female	trans
cg03397234_FAF1-AS1	2.02E-06	1.52E-05	0.662755277	M1	Female	trans
cg23725888_ENSG00000179755	2.02E-06	1.52E-05	-0.522954374	M1	Female	trans
cg17329886_ENSG00000212989	2.02E-06	1.52E-05	-0.441697941	M1	Female	trans
cg05492735_RAB28P3	2.02E-06	1.52E-05	-1.21911077	M1	Female	trans
cg01224863_ENSG00000214278	2.02E-06	1.52E-05	-0.549837046	M1	Female	trans
cg08816590_ECE2	2.02E-06	1.52E-05	0.192304618	M1	Female	trans
cg17334266_RNU6-939P	2.02E-06	1.52E-05	-0.902766735	M1	Female	trans
cg04665311_ENSG00000223738	2.02E-06	1.52E-05	-0.656777039	M1	Female	trans
cg01512230_SNORA55	2.02E-06	1.52E-05	-0.587472249	M1	Female	trans
cg11687389_IGHJ3P	2.02E-06	1.52E-05	-0.392895475	M1	Female	trans
cg22846391_TEX37	2.02E-06	1.52E-05	-0.287227157	M1	Female	trans
cg22846391_RNU6-371P	2.02E-06	1.52E-05	-0.764241766	M1	Female	trans
cg22846391_PRR23C	2.02E-06	1.52E-05	-0.764241766	M1	Female	trans
cg22846391_TRIM64EP	2.02E-06	1.52E-05	-0.764241766	M1	Female	trans
cg22846391_RPS29P27	2.02E-06	1.52E-05	-0.764241766	M1	Female	trans
cg22846391_ENSG00000224330	2.02E-06	1.52E-05	-0.256441354	M1	Female	trans
cg22846391_ENSG00000235813	2.02E-06	1.52E-05	-0.764241766	M1	Female	trans
cg05601623_DHFRP2	2.02E-06	1.52E-05	0.556796608	M1	Female	trans
cg05601623_ENSG00000233365	2.02E-06	1.52E-05	0.527552335	M1	Female	trans
cg05651489_MIR101-2	2.02E-06	1.52E-05	-0.736030767	M1	Female	trans
cg26269080_UCP1	2.02E-06	1.52E-05	-0.64317987	M1	Female	trans
cg14683563_SH2D2A	2.02E-06	1.52E-05	-0.669521829	M1	Female	trans
cg00178522_RN7SL304P	2.02E-06	1.52E-05	-0.556776855	M1	Female	trans
cg00178522_RPS7P2	2.02E-06	1.52E-05	-0.323863206	M1	Female	trans
cg00178522_RNU5F-6P	2.02E-06	1.52E-05	-0.186826495	M1	Female	trans
cg00178522_MIR1285-2	2.02E-06	1.52E-05	-0.395166992	M1	Female	trans
cg00178522_LINC01826	2.02E-06	1.52E-05	-0.556776855	M1	Female	trans
cg00178522_NPM1P28	2.02E-06	1.52E-05	-0.556776855	M1	Female	trans
cg00178522_TAAR2	2.02E-06	1.52E-05	-0.499478494	M1	Female	trans
cg00178522_DEFB106B	2.02E-06	1.52E-05	-0.556776855	M1	Female	trans
cg00178522_AIFM1P1	2.02E-06	1.52E-05	-0.395166992	M1	Female	trans
cg00178522_GPN3P1	2.02E-06	1.52E-05	-0.556776855	M1	Female	trans
cg00178522_RNU1-65P	2.02E-06	1.52E-05	-0.529382619	M1	Female	trans
cg00178522_CTBP2P6	2.02E-06	1.52E-05	-0.556776855	M1	Female	trans
cg00178522_OR4X2	2.02E-06	1.52E-05	-0.323863206	M1	Female	trans
cg00178522_OR8F1P	2.02E-06	1.52E-05	-0.556776855	M1	Female	trans
cg00178522_RNA5SP375	2.02E-06	1.52E-05	-0.37365299	M1	Female	trans
cg00178522_LINC02418	2.02E-06	1.52E-05	-0.395166992	M1	Female	trans
cg00178522_GXYLT1P1	2.02E-06	1.52E-05	-0.556776855	M1	Female	trans
cg00178522_RPL18AP17	2.02E-06	1.52E-05	-0.556776855	M1	Female	trans
cg00178522_SPACA7	2.02E-06	1.52E-05	-0.556776855	M1	Female	trans
cg00178522_RNASE11	2.02E-06	1.52E-05	-0.556776855	M1	Female	trans
cg00178522_RPL9P6	2.02E-06	1.52E-05	-0.556776855	M1	Female	trans
cg00178522_YRDCP3	2.02E-06	1.52E-05	-0.556776855	M1	Female	trans
cg00178522_ENSG00000220240	2.02E-06	1.52E-05	-0.556776855	M1	Female	trans
cg00178522_RN7SKP267	2.02E-06	1.52E-05	-0.556776855	M1	Female	trans
cg00178522_ENSG00000225280	2.02E-06	1.52E-05	-0.395166992	M1	Female	trans
cg00178522_ENSG00000227489	2.02E-06	1.52E-05	-0.556776855	M1	Female	trans
cg00178522_ENSG00000228528	2.02E-06	1.52E-05	-0.249739247	M1	Female	trans
cg00178522_ENSG00000230779	2.02E-06	1.52E-05	-0.556776855	M1	Female	trans
cg00178522_ENSG00000231698	2.02E-06	1.52E-05	-0.556776855	M1	Female	trans
cg00178522_ENSG00000232167	2.02E-06	1.52E-05	-0.556776855	M1	Female	trans
cg00178522_ENSG00000234595	2.02E-06	1.52E-05	-0.556776855	M1	Female	trans
cg00178522_ENSG00000235845	2.02E-06	1.52E-05	-0.309905554	M1	Female	trans
cg00178522_ENSG00000237699	2.02E-06	1.52E-05	-0.249739247	M1	Female	trans
cg00178522_ENSG00000237747	2.02E-06	1.52E-05	-0.556776855	M1	Female	trans
cg00178522_SALL4P2	2.02E-06	1.52E-05	-0.395166992	M1	Female	trans
cg00178522_ENSG00000242222	2.02E-06	1.52E-05	-0.395166992	M1	Female	trans
cg00178522_ENSG00000242295	2.02E-06	1.52E-05	-0.556776855	M1	Female	trans
cg00178522_ENSG00000243296	2.02E-06	1.52E-05	-0.395166992	M1	Female	trans
cg18834259_ENSG00000235852	2.02E-06	1.52E-05	0.565816152	M1	Female	trans
cg05131207_ENSG00000225884	2.02E-06	1.52E-05	-0.690340332	M1	Female	trans
cg17853667_ADAM2	2.02E-06	1.52E-05	-0.466202779	M1	Female	trans
cg04774563_RNU6-535P	2.02E-06	1.52E-05	-0.849169657	M1	Female	trans
cg04774563_FBLIM1P1	2.02E-06	1.52E-05	-0.602689957	M1	Female	trans
cg04774563_MIR320D2	2.02E-06	1.52E-05	-0.849169657	M1	Female	trans
cg04774563_ENSG00000226280	2.02E-06	1.52E-05	-0.594497206	M1	Female	trans
cg04774563_ENSG00000233805	2.02E-06	1.52E-05	-0.849169657	M1	Female	trans
cg23238869_SORCS3	2.02E-06	1.52E-05	-0.533921864	M1	Female	trans
cg25585323_IGHV3-23	2.02E-06	1.52E-05	-0.220285824	M1	Female	trans
cg08176762_THUMPD1P1	2.02E-06	1.52E-05	-0.838705658	M1	Female	trans
cg01842774_MIRLET7I	2.02E-06	1.52E-05	-0.744704234	M1	Female	trans
cg16047291_RNU6-746P	2.02E-06	1.52E-05	-0.596619994	M1	Female	trans
cg13440924_HBG1	2.02E-06	1.52E-05	-0.314884626	M1	Female	trans
cg11156873_RN7SL183P	2.02E-06	1.52E-05	-0.574742894	M1	Female	trans
cg24863484_TNFSF11	2.02E-06	1.52E-05	-0.548389272	M1	Female	trans
cg12914151_FMO8P	2.02E-06	1.52E-05	-0.576757232	M1	Female	trans
cg23024913_MFSD13B	2.02E-06	1.52E-05	-0.462377478	M1	Female	trans
cg10508018_ELANE	2.02E-06	1.52E-05	-0.514677486	M1	Female	trans
cg14560276_ENSG00000219314	2.02E-06	1.52E-05	-0.581369349	M1	Female	trans
cg01520578_SPACA3	2.02E-06	1.52E-05	-1.138727331	M1	Female	trans
cg14509967_TRIM21	2.02E-06	1.52E-05	0.463355098	M1	Female	trans
cg02420010_RPL7AP28	2.02E-06	1.52E-05	0.502305961	M1	Female	trans
cg14908168_GAGE12G	2.02E-06	1.52E-05	-0.209113902	M1	Female	trans
cg12426214_RPEP2	2.02E-06	1.52E-05	-0.317891895	M1	Female	trans
cg10040153_ENSG00000227133	2.02E-06	1.52E-05	-0.666008572	M1	Female	trans
cg10526733_NLGN4Y-AS1	2.02E-06	1.52E-05	0.438103023	M1	Female	trans
cg08823359_MIR613	2.02E-06	1.52E-05	0.604954299	M1	Female	trans
cg03763624_IL36G	2.02E-06	1.52E-05	-0.604238656	M1	Female	trans
cg07914267_LHFPL3-AS2	2.02E-06	1.52E-05	-0.648774515	M1	Female	trans
cg15372372_ENSG00000227919	2.02E-06	1.52E-05	-0.508867896	M1	Female	trans
cg14864044_RNU4-86P	2.02E-06	1.52E-05	-0.591654783	M1	Female	trans
cg08099141_ATP6V0CP3	2.02E-06	1.52E-05	0.347375723	M1	Female	trans
cg16562709_ENSG00000233288	2.02E-06	1.52E-05	-0.591243042	M1	Female	trans
cg10530063_ONECUT3	2.02E-06	1.52E-05	0.108711995	M1	Female	trans
cg00406188_ENSG00000228719	2.02E-06	1.52E-05	-0.892145512	M1	Female	trans
cg24430871_LHFPL3-AS2	2.02E-06	1.52E-05	-0.591040663	M1	Female	trans
cg11889058_ENSG00000230192	2.02E-06	1.52E-05	-0.554371765	M1	Female	trans
cg09736391_FAM90A13P	2.03E-06	1.52E-05	-0.614889586	M1	Female	trans
cg25439845_ENSG00000233648	2.03E-06	1.52E-05	-0.425207084	M1	Female	trans
cg24311207_ENSG00000241804	2.03E-06	1.52E-05	0.698678531	M1	Female	trans
cg15125392_ENSG00000217004	2.03E-06	1.52E-05	-0.435983622	M1	Female	trans
cg13375352_ENSG00000235146	2.03E-06	1.52E-05	0.875669094	M1	Female	trans
cg14525473_RNU5E-5P	2.03E-06	1.52E-05	0.235352481	M1	Female	trans
cg04243292_RNU6-705P	2.03E-06	1.52E-05	-0.883480865	M1	Female	trans
cg12101870_ENSG00000187812	2.03E-06	1.52E-05	-0.520040353	M1	Female	trans
cg20695805_TSGA10IP	2.03E-06	1.52E-05	0.494959209	M1	Female	trans
cg24304928_FANCM	2.03E-06	1.52E-05	-0.50284012	M1	Female	trans
cg11687389_PLA2G4C	2.03E-06	1.52E-05	-0.609851762	M1	Female	trans
cg03036575_LINC00351	2.03E-06	1.52E-05	-0.574897408	M1	Female	trans
cg16802996_ENSG00000238171	2.03E-06	1.52E-05	-0.621515358	M1	Female	trans
cg21555099_ENSG00000228957	2.03E-06	1.52E-05	-0.284502428	M1	Female	trans
cg11597277_ENSG00000233739	2.03E-06	1.52E-05	-0.657662204	M1	Female	trans
cg09152224_EEF1A1P39	2.03E-06	1.52E-05	-0.560922404	M1	Female	trans
cg03985285_B3GNT6	2.03E-06	1.52E-05	-0.707545062	M1	Female	trans
cg10991855_PDE4B	2.03E-06	1.52E-05	-0.640131587	M1	Female	trans
cg08894280_MARCO	2.03E-06	1.52E-05	-0.585980296	M1	Female	trans
cg04493778_SH2D5	2.03E-06	1.52E-05	-0.473325009	M1	Female	trans
cg03220912_LINC01628	2.03E-06	1.52E-05	-0.698221721	M1	Female	trans
cg10723869_KIF4A	2.03E-06	1.52E-05	-0.913506184	M1	Female	trans
cg11394947_IL22	2.03E-06	1.52E-05	-0.679835463	M1	Female	trans
cg16601957_SLAMF6	2.03E-06	1.52E-05	-0.483360505	M1	Female	trans
cg13095300_MTCO3P17	2.03E-06	1.52E-05	-0.70868102	M1	Female	trans
cg15720223_ENSG00000228860	2.03E-06	1.52E-05	-0.60637024	M1	Female	trans
cg26189037_SNRPGP11	2.03E-06	1.52E-05	-0.600408241	M1	Female	trans
cg16939169_ASZ1	2.03E-06	1.52E-05	-0.437460104	M1	Female	trans
cg11023174_SNORD65B	2.03E-06	1.52E-05	-0.616955848	M1	Female	trans
cg03734133_S100Z	2.03E-06	1.52E-05	-0.544700256	M1	Female	trans
cg19690148_ENSG00000232749	2.03E-06	1.52E-05	-0.49011666	M1	Female	trans
cg05379608_FAM180A	2.03E-06	1.52E-05	-0.590449981	M1	Female	trans
cg04001978_LYZL1	2.03E-06	1.52E-05	-0.5385248	M1	Female	trans
cg15333688_LILRB3	2.03E-06	1.52E-05	-0.590610455	M1	Female	trans
cg08433110_CLSTN2	2.03E-06	1.52E-05	-1.116598159	M1	Female	trans
cg03773226_SRSF3P6	2.03E-06	1.52E-05	0.318721928	M1	Female	trans
cg23200634_OR1S2	2.03E-06	1.52E-05	-0.837810529	M1	Female	trans
cg23404528_RNU7-9P	2.03E-06	1.52E-05	0.556802719	M1	Female	trans
cg20695805_OR7E149P	2.03E-06	1.52E-05	0.296687729	M1	Female	trans
cg05821771_LINC01440	2.03E-06	1.52E-05	-0.773342717	M1	Female	trans
cg25699417_LDHAL6A	2.03E-06	1.52E-05	-0.501291006	M1	Female	trans
cg11761102_MNX1-AS1	2.03E-06	1.52E-05	-0.298646387	M1	Female	trans
cg18346106_U3	2.03E-06	1.52E-05	-0.382558087	M1	Female	trans
cg24607417_RORB-AS1	2.03E-06	1.52E-05	-0.647308524	M1	Female	trans
cg23806703_Y_RNA	2.03E-06	1.52E-05	-0.672871274	M1	Female	trans
cg06362514_RPS16P8	2.03E-06	1.53E-05	-0.838339751	M1	Female	trans
cg05887431_ENSG00000231748	2.03E-06	1.53E-05	-0.614827864	M1	Female	trans
cg08414407_HNRNPA3P1	2.03E-06	1.53E-05	-1.013440835	M1	Female	trans
cg10095954_ENSG00000227365	2.03E-06	1.53E-05	0.760744915	M1	Female	trans
cg01372465_SNRPGP11	2.03E-06	1.53E-05	-0.455636379	M1	Female	trans
cg10905987_DHFRP3	2.03E-06	1.53E-05	-0.760629627	M1	Female	trans
cg12917253_AHCYP5	2.03E-06	1.53E-05	-0.57604535	M1	Female	trans
cg20007465_RNU6-274P	2.03E-06	1.53E-05	0.399762469	M1	Female	trans
cg24101364_RPL36AP40	2.03E-06	1.53E-05	-0.457197019	M1	Female	trans
cg18941079_MRPL32P1	2.03E-06	1.53E-05	-0.564543556	M1	Female	trans
cg13565400_PGLYRP3	2.03E-06	1.53E-05	0.558386367	M1	Female	trans
cg19369780_RN7SKP227	2.03E-06	1.53E-05	0.584591547	M1	Female	trans
cg19452914_SLC6A17-AS1	2.03E-06	1.53E-05	-0.696394565	M1	Female	trans
cg15912082_PSG1	2.03E-06	1.53E-05	-0.68725529	M1	Female	trans
cg25644567_RPL32P23	2.03E-06	1.53E-05	0.612042883	M1	Female	trans
cg25644567_POLR3KP1	2.03E-06	1.53E-05	0.483327278	M1	Female	trans
cg25644567_ENSG00000224735	2.03E-06	1.53E-05	0.862347611	M1	Female	trans
cg25644567_LINC00352	2.03E-06	1.53E-05	0.501606091	M1	Female	trans
cg14223866_SNORA75	2.03E-06	1.53E-05	0.623383724	M1	Female	trans
cg09055988_RN7SKP53	2.03E-06	1.53E-05	-0.601385793	M1	Female	trans
cg16773502_RNU6ATAC16P	2.03E-06	1.53E-05	-0.418971635	M1	Female	trans
cg07799895_RNA5SP86	2.03E-06	1.53E-05	-0.53434288	M1	Female	trans
cg23929546_SNORD33	2.03E-06	1.53E-05	-0.54476617	M1	Female	trans
cg08183793_ENSG00000237390	2.03E-06	1.53E-05	-0.543143247	M1	Female	trans
cg19260869_RNU6-733P	2.03E-06	1.53E-05	-0.468921433	M1	Female	trans
cg26130781_RNU6-1077P	2.03E-06	1.53E-05	-0.550233719	M1	Female	trans
cg11091734_TBX19	2.03E-06	1.53E-05	-0.44785888	M1	Female	trans
cg04544994_ENSG00000225183	2.03E-06	1.53E-05	-0.789789617	M1	Female	trans
cg20802509_ADAMTS1	2.03E-06	1.53E-05	-0.693521546	M1	Female	trans
cg16712416_MEOX1	2.03E-06	1.53E-05	-0.704761666	M1	Female	trans
cg06736785_PCDH1	2.03E-06	1.53E-05	-0.641762127	M1	Female	trans
cg02992549_DAZ3	2.03E-06	1.53E-05	-0.622581164	M1	Female	trans
cg06115039_LINC01203	2.03E-06	1.53E-05	-0.623150266	M1	Female	trans
cg04539165_YY1P2	2.03E-06	1.53E-05	-0.68781822	M1	Female	trans
cg04539165_SPTLC1P3	2.03E-06	1.53E-05	-0.68781822	M1	Female	trans
cg04539165_MIR1272	2.03E-06	1.53E-05	-0.465758404	M1	Female	trans
cg04539165_R3HDML	2.03E-06	1.53E-05	-0.282550166	M1	Female	trans
cg04539165_ENSG00000233352	2.03E-06	1.53E-05	-0.282550166	M1	Female	trans
cg04539165_Metazoa_SRP	2.03E-06	1.53E-05	-0.277438629	M1	Female	trans
cg27087136_RN7SL309P	2.03E-06	1.53E-05	-0.742708056	M1	Female	trans
cg19784873_RNU6-792P	2.03E-06	1.53E-05	-0.524502879	M1	Female	trans
cg02720442_PPARG	2.03E-06	1.53E-05	0.594430384	M1	Female	trans
cg26989911_KLF17	2.03E-06	1.53E-05	-0.751055058	M1	Female	trans
cg04615080_RCN1P1	2.03E-06	1.53E-05	-0.364509483	M1	Female	trans
cg04615080_NIFKP9	2.03E-06	1.53E-05	-0.570763173	M1	Female	trans
cg04615080_HDGFL1	2.03E-06	1.53E-05	-0.512025468	M1	Female	trans
cg04615080_OR51A6P	2.03E-06	1.53E-05	-0.570763173	M1	Female	trans
cg04615080_RN7SL167P	2.03E-06	1.53E-05	-0.256012734	M1	Female	trans
cg04615080_TUBA3C	2.03E-06	1.53E-05	-0.405093645	M1	Female	trans
cg04615080_LINC00433	2.03E-06	1.53E-05	-0.256012734	M1	Female	trans
cg04615080_RNA5SP447	2.03E-06	1.53E-05	-0.570763173	M1	Female	trans
cg04615080_ENSG00000201465	2.03E-06	1.53E-05	-0.570763173	M1	Female	trans
cg04615080_RNU4-6P	2.03E-06	1.53E-05	-0.405093645	M1	Female	trans
cg04615080_SSXP3	2.03E-06	1.53E-05	-0.570763173	M1	Female	trans
cg04615080_ENSG00000228539	2.03E-06	1.53E-05	-0.570763173	M1	Female	trans
cg04615080_ENSG00000243574	2.03E-06	1.53E-05	-0.570763173	M1	Female	trans
cg25375317_ALDH7A1P4	2.03E-06	1.53E-05	-0.6873082	M1	Female	trans
cg04060288_HMGB1P25	2.04E-06	1.53E-05	-0.230132147	M1	Female	trans
cg04060288_IGKV1D-43	2.04E-06	1.53E-05	-0.14949675	M1	Female	trans
cg04060288_PLSCR5-AS1	2.04E-06	1.53E-05	-0.502563587	M1	Female	trans
cg04060288_MIR758	2.04E-06	1.53E-05	-0.251281793	M1	Female	trans
cg04060288_KRTAP4-8	2.04E-06	1.53E-05	-0.397607791	M1	Female	trans
cg04060288_RPL21P66	2.04E-06	1.53E-05	-0.560215859	M1	Female	trans
cg04060288_ENSG00000223777	2.04E-06	1.53E-05	-0.560215859	M1	Female	trans
cg04060288_ENSG00000224247	2.04E-06	1.53E-05	-0.560215859	M1	Female	trans
cg04060288_ENSG00000227760	2.04E-06	1.53E-05	-0.560215859	M1	Female	trans
cg04060288_ENSG00000228772	2.04E-06	1.53E-05	-0.560215859	M1	Female	trans
cg08880327_IL20	2.04E-06	1.53E-05	-0.545852331	M1	Female	trans
cg06568056_RNU6-474P	2.04E-06	1.53E-05	0.379016931	M1	Female	trans
cg05884880_ENSG00000241828	2.04E-06	1.53E-05	-0.855246792	M1	Female	trans
cg25037011_JADE3	2.04E-06	1.53E-05	0.702869268	M1	Female	trans
cg24969888_BEST1	2.04E-06	1.53E-05	-0.513575484	M1	Female	trans
cg19074709_MIR181A2	2.04E-06	1.53E-05	-0.457180785	M1	Female	trans
cg11153505_PLAUR	2.04E-06	1.53E-05	-0.573540254	M1	Female	trans
cg05740567_RNU6-746P	2.04E-06	1.53E-05	-0.603331069	M1	Female	trans
cg16328558_SNRPGP3	2.04E-06	1.53E-05	-0.638783238	M1	Female	trans
cg19748509_ST6GALNAC2P1	2.04E-06	1.53E-05	0.929138879	M1	Female	trans
cg19748509_ENSG00000237954	2.04E-06	1.53E-05	0.535191919	M1	Female	trans
cg08268925_RNU6-354P	2.04E-06	1.53E-05	-0.501599424	M1	Female	trans
cg23024913_MED8-AS1	2.04E-06	1.53E-05	-0.423077842	M1	Female	trans
cg02711245_ENSG00000227907	2.04E-06	1.53E-05	-0.625952491	M1	Female	trans
cg20237815_LY6G6C	2.04E-06	1.53E-05	-0.816859151	M1	Female	trans
cg10031989_MTND5P31	2.04E-06	1.53E-05	-0.482426402	M1	Female	trans
cg02902649_C9	2.04E-06	1.53E-05	-0.623729653	M1	Female	trans
cg23976437_ENSG00000226899	2.04E-06	1.53E-05	-0.494091124	M1	Female	trans
cg00445202_OR2AF1P	2.04E-06	1.53E-05	-0.75794716	M1	Female	trans
cg06620353_GHSR	2.04E-06	1.53E-05	-0.570296825	M1	Female	trans
cg22702814_G2E3	2.04E-06	1.53E-05	-0.444615369	M1	Female	trans
cg16278658_TRIM15	2.04E-06	1.53E-05	-0.483419303	M1	Female	trans
cg10266648_PAX8	2.04E-06	1.53E-05	-0.663685356	M1	Female	trans
cg11134437_RN7SKP207	2.04E-06	1.53E-05	-0.902576601	M1	Female	trans
cg14591380_FTMT	2.04E-06	1.53E-05	-0.583529334	M1	Female	trans
cg04132177_RN7SKP167	2.04E-06	1.53E-05	-0.692904673	M1	Female	trans
cg07346595_MTCO3P17	2.04E-06	1.53E-05	-0.457102771	M1	Female	trans
cg26598859_ENSG00000224521	2.04E-06	1.53E-05	-0.235123891	M1	Female	trans
cg18720828_TRBV11-2	2.04E-06	1.53E-05	-0.458236905	M1	Female	trans
cg23929072_ENSG00000224579	2.04E-06	1.53E-05	0.573377533	M1	Female	trans
cg12877532_ENSG00000236989	2.04E-06	1.53E-05	-0.372005568	M1	Female	trans
cg25979180_CEACAMP7	2.04E-06	1.53E-05	-0.489151815	M1	Female	trans
cg05868023_HES7	2.04E-06	1.53E-05	0.478236307	M1	Female	trans
cg10039163_MAGED4B	2.04E-06	1.53E-05	-0.528917163	M1	Female	trans
cg09223563_RNF7P1	2.04E-06	1.53E-05	-1.094563961	M1	Female	trans
cg21921571_RPL5P6	2.04E-06	1.53E-05	-0.657428627	M1	Female	trans
cg15122841_KRTAP13-5P	2.04E-06	1.53E-05	-0.416885713	M1	Female	trans
cg08527324_ENSG00000236425	2.04E-06	1.53E-05	0.666530294	M1	Female	trans
cg08576479_MTND5P17	2.04E-06	1.53E-05	-0.603640943	M1	Female	trans
cg10529293_HOTAIRM1	2.04E-06	1.53E-05	-0.471377608	M1	Female	trans
cg18834259_MEOX1	2.04E-06	1.53E-05	0.538425474	M1	Female	trans
cg09543047_LRRC30	2.04E-06	1.53E-05	-0.461105632	M1	Female	trans
cg04938082_ENSG00000227294	2.04E-06	1.53E-05	-0.545986276	M1	Female	trans
cg13999965_C7orf69	2.04E-06	1.53E-05	-1.034855608	M1	Female	trans
cg01479912_NACAP7	2.04E-06	1.53E-05	0.490213877	M1	Female	trans
cg01479912_RN7SL70P	2.04E-06	1.53E-05	0.490213877	M1	Female	trans
cg00893657_PUDPP3	2.04E-06	1.53E-05	-0.568692203	M1	Female	trans
cg16726234_HOXB9	2.04E-06	1.53E-05	-0.037922451	M1	Female	trans
cg05258937_SAA4	2.04E-06	1.53E-05	-0.656490621	M1	Female	trans
cg07102783_C10orf120	2.04E-06	1.53E-05	-0.603600467	M1	Female	trans
cg00569101_RN7SL416P	2.04E-06	1.53E-05	-0.31231127	M1	Female	trans
cg11041558_RPL21P131	2.04E-06	1.53E-05	-0.246607054	M1	Female	trans
cg23238869_LRRC25	2.04E-06	1.53E-05	-0.631914581	M1	Female	trans
cg08188698_OR7G2	2.04E-06	1.53E-05	-0.753893832	M1	Female	trans
cg12372706_SLC8A2	2.04E-06	1.53E-05	-0.633179116	M1	Female	trans
cg24001233_ENSG00000221245	2.04E-06	1.53E-05	-0.444795229	M1	Female	trans
cg13707123_PPP1R2P10	2.04E-06	1.53E-05	-0.26889408	M1	Female	trans
cg03603331_NBPF18P	2.04E-06	1.53E-05	-0.459972808	M1	Female	trans
cg00146756_ENSG00000226592	2.04E-06	1.53E-05	-0.518101599	M1	Female	trans
cg20313696_TMEM225	2.04E-06	1.53E-05	-0.602742227	M1	Female	trans
cg14105680_OR7D2	2.04E-06	1.53E-05	-0.631690725	M1	Female	trans
cg17918676_RPL13AP	2.04E-06	1.53E-05	-0.630821504	M1	Female	trans
cg04874862_NYX	2.04E-06	1.53E-05	-0.598924073	M1	Female	trans
cg01348799_KRT18P67	2.04E-06	1.53E-05	0.362716175	M1	Female	trans
cg22762615_RNU6-117P	2.04E-06	1.53E-05	0.540715692	M1	Female	trans
cg25335258_FLG2	2.04E-06	1.53E-05	-0.569516522	M1	Female	trans
cg02633723_RPL15P20	2.04E-06	1.53E-05	-0.444452577	M1	Female	trans
cg05735659_Y_RNA	2.04E-06	1.53E-05	0.425197658	M1	Female	trans
cg11937506_ENSG00000225840	2.04E-06	1.53E-05	-0.414829819	M1	Female	trans
cg12615916_RAB28P1	2.04E-06	1.53E-05	0.34161171	M1	Female	trans
cg15741247_CXorf49B	2.04E-06	1.53E-05	-0.778632353	M1	Female	trans
cg12878716_CTSA	2.04E-06	1.53E-05	-0.927256529	M1	Female	trans
cg03310930_MYCN	2.04E-06	1.53E-05	-0.642316592	M1	Female	trans
cg25706257_GHSR	2.04E-06	1.53E-05	-0.568799785	M1	Female	trans
cg00470469_ENSG00000227723	2.04E-06	1.53E-05	-0.390031256	M1	Female	trans
cg14313932_ENSG00000207002	2.04E-06	1.53E-05	-0.561439888	M1	Female	trans
cg11911060_CCL20	2.04E-06	1.53E-05	-0.707934748	M1	Female	trans
cg18477969_WNT9B	2.04E-06	1.53E-05	-1.01291929	M1	Female	trans
cg15741247_OR13C6P	2.04E-06	1.53E-05	-0.935459239	M1	Female	trans
cg25318301_CDC42P2	2.04E-06	1.53E-05	0.452077235	M1	Female	trans
cg01408856_USP17L8	2.04E-06	1.53E-05	-0.605439993	M1	Female	trans
cg15541606_OR51G2	2.04E-06	1.53E-05	0.490898761	M1	Female	trans
cg01024069_ENSG00000225443	2.04E-06	1.53E-05	-0.733335623	M1	Female	trans
cg10543947_MIR30A	2.04E-06	1.53E-05	0.432295902	M1	Female	trans
cg01708411_MYBL1	2.04E-06	1.53E-05	0.489060767	M1	Female	trans
cg17159699_ENSG00000231460	2.04E-06	1.53E-05	-0.573235353	M1	Female	trans
cg16569147_LINC01745	2.04E-06	1.53E-05	-0.856380114	M1	Female	trans
cg04515996_FAM89A	2.04E-06	1.53E-05	0.501474977	M1	Female	trans
cg10322510_RNU6-43P	2.04E-06	1.53E-05	-0.397719014	M1	Female	trans
cg18666982_TRDN-AS1	2.04E-06	1.53E-05	-0.567566192	M1	Female	trans
cg07131604_DSC1	2.04E-06	1.53E-05	-0.484619641	M1	Female	trans
cg05625206_TRERNA1	2.04E-06	1.53E-05	-0.364543464	M1	Female	trans
cg16378520_ENSG00000238440	2.04E-06	1.53E-05	-0.40631231	M1	Female	trans
cg23976437_OR1L1	2.04E-06	1.53E-05	-0.382370825	M1	Female	trans
cg27357675_LTB4R	2.04E-06	1.53E-05	-0.591016224	M1	Female	trans
cg23328066_LINC00575	2.04E-06	1.53E-05	0.457952042	M1	Female	trans
cg07712598_PRG3	2.04E-06	1.53E-05	-0.396340574	M1	Female	trans
cg26221506_ENSG00000217078	2.04E-06	1.53E-05	-0.47702346	M1	Female	trans
cg00216680_NBPF6	2.04E-06	1.53E-05	0.647441812	M1	Female	trans
cg06418282_MIR138-1	2.04E-06	1.53E-05	-0.532176485	M1	Female	trans
cg22203300_PSMD10P2	2.04E-06	1.53E-05	-1.19150587	M1	Female	trans
cg26338386_SLC24A4	2.04E-06	1.53E-05	-0.723933929	M1	Female	trans
cg04667681_RPL7P17	2.04E-06	1.53E-05	-0.548836829	M1	Female	trans
cg25205727_SLC25A5P8	2.04E-06	1.53E-05	-0.469215411	M1	Female	trans
cg16802996_ADAMTS20	2.04E-06	1.53E-05	-0.528052067	M1	Female	trans
cg19648023_RNU6-324P	2.04E-06	1.53E-05	-0.662833125	M1	Female	trans
cg05433549_ENSG00000241754	2.04E-06	1.53E-05	-0.58327753	M1	Female	trans
cg08945452_HMGB3P20	2.04E-06	1.53E-05	0.403704378	M1	Female	trans
cg08945452_ENSG00000201500	2.04E-06	1.53E-05	0.403704378	M1	Female	trans
cg08945452_ENSG00000224603	2.04E-06	1.53E-05	0.403704378	M1	Female	trans
cg08945452_ENSG00000226483	2.04E-06	1.53E-05	0.403704378	M1	Female	trans
cg08945452_ENSG00000230245	2.04E-06	1.53E-05	0.403704378	M1	Female	trans
cg08945452_RNU6-169P	2.04E-06	1.53E-05	0.255134739	M1	Female	trans
cg08945452_MTCO3P41	2.04E-06	1.53E-05	0.568805743	M1	Female	trans
cg08945452_ENSG00000226058	2.04E-06	1.53E-05	0.330860109	M1	Female	trans
cg08945452_ENSG00000229673	2.04E-06	1.53E-05	0.181629699	M1	Female	trans
cg08945452_FMN2P1	2.04E-06	1.53E-05	0.568805743	M1	Female	trans
cg08945452_ENSG00000231585	2.04E-06	1.53E-05	0.568805743	M1	Female	trans
cg11916219_TEAD2	2.04E-06	1.53E-05	0.527738336	M1	Female	trans
cg02062326_CDH8	2.04E-06	1.53E-05	0.539010483	M1	Female	trans
cg23806703_KLF10	2.04E-06	1.53E-05	-0.615302275	M1	Female	trans
cg22278087_MIR1238	2.05E-06	1.53E-05	0.671605745	M1	Female	trans
cg05818000_TREM1	2.05E-06	1.53E-05	-0.683061042	M1	Female	trans
cg00204065_RNU6-497P	2.05E-06	1.53E-05	-0.955376329	M1	Female	trans
cg13703663_ENSG00000241280	2.05E-06	1.53E-05	-0.5273964	M1	Female	trans
cg07048094_LINC01911	2.05E-06	1.53E-05	-0.482712747	M1	Female	trans
cg11192140_ENSG00000226595	2.05E-06	1.53E-05	0.565483028	M1	Female	trans
cg08296131_USP28	2.05E-06	1.53E-05	-0.650311332	M1	Female	trans
cg01520578_DPP4	2.05E-06	1.53E-05	-0.806068293	M1	Female	trans
cg05669210_RNF150	2.05E-06	1.53E-05	0.397245139	M1	Female	trans
cg02305803_MIR217	2.05E-06	1.53E-05	-0.886070459	M1	Female	trans
cg07722359_RPL36AP39	2.05E-06	1.53E-05	-0.489806188	M1	Female	trans
cg20692464_REG1A	2.05E-06	1.53E-05	-0.506531475	M1	Female	trans
cg20237074_CFL1P7	2.05E-06	1.53E-05	-0.455861083	M1	Female	trans
cg18980548_ENSG00000227960	2.05E-06	1.53E-05	-0.611835841	M1	Female	trans
cg11996362_RN7SKP71	2.05E-06	1.53E-05	-0.47954971	M1	Female	trans
cg17159699_ENSG00000229836	2.05E-06	1.53E-05	-0.576032202	M1	Female	trans
cg05479962_CTDSPL2P1	2.05E-06	1.53E-05	0.586704446	M1	Female	trans
cg05767455_LINC02549	2.05E-06	1.53E-05	0.632553491	M1	Female	trans
cg04608916_DPP10-AS2	2.05E-06	1.53E-05	-0.554308619	M1	Female	trans
cg02782331_HTR3C2P	2.05E-06	1.53E-05	-0.482144246	M1	Female	trans
cg13370086_ENSG00000236393	2.05E-06	1.53E-05	-0.530847828	M1	Female	trans
cg22702814_IL26	2.05E-06	1.53E-05	-0.534539112	M1	Female	trans
cg10240127_TIMP3	2.05E-06	1.53E-05	-0.565458457	M1	Female	trans
cg21110711_ITGA8	2.05E-06	1.53E-05	-0.633919646	M1	Female	trans
cg15644305_TLR10	2.05E-06	1.53E-05	-0.411924529	M1	Female	trans
cg19693276_PRUNEP1	2.05E-06	1.53E-05	-1.014237874	M1	Female	trans
cg23664533_ENSG00000226812	2.05E-06	1.53E-05	-0.916354238	M1	Female	trans
cg17600784_MIR548U	2.05E-06	1.54E-05	-0.511840465	M1	Female	trans
cg10175261_APOL4	2.05E-06	1.54E-05	-0.847976439	M1	Female	trans
cg08524072_TBC1D21	2.05E-06	1.54E-05	-0.459185128	M1	Female	trans
cg06723626_OPN1LW	2.05E-06	1.54E-05	-0.684618197	M1	Female	trans
cg11573219_HSPB3	2.05E-06	1.54E-05	0.624357618	M1	Female	trans
cg18811157_OVOL1	2.05E-06	1.54E-05	-0.653748288	M1	Female	trans
cg00232388_MIR17HG	2.05E-06	1.54E-05	-0.739171318	M1	Female	trans
cg10380427_TRBV1	2.05E-06	1.54E-05	-0.608834656	M1	Female	trans
cg08061367_KRT1	2.05E-06	1.54E-05	-0.526078077	M1	Female	trans
cg16792066_ENSG00000232361	2.05E-06	1.54E-05	0.289778954	M1	Female	trans
cg01026025_LINC02138	2.05E-06	1.54E-05	-0.768255486	M1	Female	trans
cg00171290_TUBB3P1	2.05E-06	1.54E-05	-0.447579303	M1	Female	trans
cg02202484_OR10AG1	2.05E-06	1.54E-05	-0.652249481	M1	Female	trans
cg12659158_SVOPL	2.05E-06	1.54E-05	-0.486766416	M1	Female	trans
cg20859095_RNA5SP393	2.05E-06	1.54E-05	-0.875702198	M1	Female	trans
cg04667681_C9	2.05E-06	1.54E-05	-0.537378352	M1	Female	trans
cg03292225_SLC13A1	2.05E-06	1.54E-05	-0.420985025	M1	Female	trans
cg17264609_RNU6-984P	2.05E-06	1.54E-05	0.679542737	M1	Female	trans
cg09055988_ENSG00000224412	2.05E-06	1.54E-05	-0.466860088	M1	Female	trans
cg15114510_PPIAP78	2.05E-06	1.54E-05	-0.391732343	M1	Female	trans
cg16596598_TAS2R9	2.05E-06	1.54E-05	-0.718029782	M1	Female	trans
cg20313838_GSTM2	2.05E-06	1.54E-05	-0.392492419	M1	Female	trans
cg26419656_RNA5S13	2.05E-06	1.54E-05	0.448823703	M1	Female	trans
cg17669898_ENSG00000225522	2.05E-06	1.54E-05	-0.598904136	M1	Female	trans
cg08509907_ENSG00000227920	2.05E-06	1.54E-05	-0.457272437	M1	Female	trans
cg01988827_CFD	2.05E-06	1.54E-05	0.732889504	M1	Female	trans
cg10478035_LINC00972	2.05E-06	1.54E-05	-0.780337829	M1	Female	trans
cg18205030_RNU1-35P	2.05E-06	1.54E-05	-0.511479934	M1	Female	trans
cg15644305_PSTPIP1	2.05E-06	1.54E-05	-0.609016233	M1	Female	trans
cg03705384_ENSG00000225813	2.05E-06	1.54E-05	0.594284705	M1	Female	trans
cg21118618_GPR160P1	2.05E-06	1.54E-05	-0.477953898	M1	Female	trans
cg08771408_IGHV2-26	2.05E-06	1.54E-05	-0.187088155	M1	Female	trans
cg26338386_PDIA2	2.05E-06	1.54E-05	-0.752989406	M1	Female	trans
cg17753661_MIR16-2	2.05E-06	1.54E-05	-0.667712678	M1	Female	trans
cg06544239_MTCO3P16	2.05E-06	1.54E-05	-0.527694572	M1	Female	trans
cg24304928_ENSG00000216809	2.05E-06	1.54E-05	-0.463625774	M1	Female	trans
cg20313696_SNORD115-35	2.05E-06	1.54E-05	-0.719964593	M1	Female	trans
cg18955295_ENSG00000240240	2.05E-06	1.54E-05	-0.525226776	M1	Female	trans
cg22827011_PPP1R2P10	2.05E-06	1.54E-05	-0.339347692	M1	Female	trans
cg01028000_CATSPERG	2.05E-06	1.54E-05	-0.794073502	M1	Female	trans
cg13339009_RNU2-29P	2.05E-06	1.54E-05	-0.906634332	M1	Female	trans
cg09908042_PGA4	2.05E-06	1.54E-05	-0.450976512	M1	Female	trans
cg21073223_ENSG00000229720	2.05E-06	1.54E-05	-0.48056716	M1	Female	trans
cg25412448_TMEM183AP1	2.05E-06	1.54E-05	-0.606959406	M1	Female	trans
cg09191854_GKN1	2.05E-06	1.54E-05	-0.854123794	M1	Female	trans
cg02953382_PPIAP33	2.05E-06	1.54E-05	0.46575373	M1	Female	trans
cg23921689_LINC01214	2.05E-06	1.54E-05	-0.629791371	M1	Female	trans
cg19822890_IL10	2.05E-06	1.54E-05	-0.67166926	M1	Female	trans
cg08598324_ENSG00000232451	2.05E-06	1.54E-05	-0.472221297	M1	Female	trans
cg25239516_IFI27	2.05E-06	1.54E-05	-0.611679067	M1	Female	trans
cg16237565_CENPNP1	2.05E-06	1.54E-05	-0.454740782	M1	Female	trans
cg15933501_KRTAP13-5P	2.05E-06	1.54E-05	-0.469774658	M1	Female	trans
cg09076900_P2RY6	2.05E-06	1.54E-05	-0.664450205	M1	Female	trans
cg09055519_ENSG00000217334	2.05E-06	1.54E-05	-0.518810541	M1	Female	trans
cg16712416_ENSG00000240265	2.05E-06	1.54E-05	-0.477640607	M1	Female	trans
cg17055934_XAGE3	2.05E-06	1.54E-05	0.469215874	M1	Female	trans
cg20802509_C4BPA	2.05E-06	1.54E-05	-0.70770555	M1	Female	trans
cg16569147_CYP2A7	2.05E-06	1.54E-05	-0.893888259	M1	Female	trans
cg22806076_GAPDHP15	2.05E-06	1.54E-05	-0.986916662	M1	Female	trans
cg08764590_PTPRN	2.05E-06	1.54E-05	-0.61428334	M1	Female	trans
cg15509191_CCL20	2.05E-06	1.54E-05	-0.489254501	M1	Female	trans
cg18720828_LINC00463	2.05E-06	1.54E-05	-0.585814661	M1	Female	trans
cg16963484_DRP2	2.05E-06	1.54E-05	-0.61499897	M1	Female	trans
cg24377657_ENSG00000228826	2.05E-06	1.54E-05	0.424221755	M1	Female	trans
cg15668967_CD34	2.05E-06	1.54E-05	-0.567244437	M1	Female	trans
cg24959901_SNORD113-3	2.05E-06	1.54E-05	-0.572932398	M1	Female	trans
cg16897387_OR7G3	2.05E-06	1.54E-05	-1.567846985	M1	Female	trans
cg11074353_IRX4	2.05E-06	1.54E-05	-0.53006139	M1	Female	trans
cg15542496_DPPA2P2	2.05E-06	1.54E-05	-0.536028129	M1	Female	trans
cg07485723_SNORD115-12	2.05E-06	1.54E-05	0.497786884	M1	Female	trans
cg04060288_CTAG2	2.05E-06	1.54E-05	-0.558600717	M1	Female	trans
cg04279695_ENSG00000237316	2.05E-06	1.54E-05	0.590879033	M1	Female	trans
cg18849725_CSMD2-AS1	2.05E-06	1.54E-05	-0.426071794	M1	Female	trans
cg10958924_UBE2Q2P10	2.05E-06	1.54E-05	0.485450413	M1	Female	trans
cg02590715_SPATA31C2	2.05E-06	1.54E-05	-0.515964103	M1	Female	trans
cg27017993_RNU6-820P	2.05E-06	1.54E-05	-0.385415867	M1	Female	trans
cg10178621_EIF3IP1	2.05E-06	1.54E-05	-0.607201592	M1	Female	trans
cg12421834_MRPL42P3	2.05E-06	1.54E-05	0.580773922	M1	Female	trans
cg11540596_FCHO1	2.05E-06	1.54E-05	-0.53003751	M1	Female	trans
cg24232370_RNA5SP218	2.05E-06	1.54E-05	-0.682571876	M1	Female	trans
cg10814415_SLC29A4	2.05E-06	1.54E-05	-0.347792122	M1	Female	trans
cg03865648_ENSG00000224477	2.05E-06	1.54E-05	0.559550256	M1	Female	trans
cg06736785_PWWP2B	2.05E-06	1.54E-05	-0.635143568	M1	Female	trans
cg16494625_DLK1	2.06E-06	1.54E-05	-0.529465278	M1	Female	trans
cg26676405_KRTAP17-1	2.06E-06	1.54E-05	-0.619623272	M1	Female	trans
cg22865455_OR52E7P	2.06E-06	1.54E-05	-0.333732825	M1	Female	trans
cg00686450_FGF8	2.06E-06	1.54E-05	-0.281098144	M1	Female	trans
cg25477542_RN7SL35P	2.06E-06	1.54E-05	-0.741888182	M1	Female	trans
cg05818000_EGR2	2.06E-06	1.54E-05	-0.825148103	M1	Female	trans
cg08527204_ENSG00000232299	2.06E-06	1.54E-05	0.531376019	M1	Female	trans
cg11390628_CYTH4	2.06E-06	1.54E-05	-0.922709826	M1	Female	trans
cg10040153_ENSG00000229543	2.06E-06	1.54E-05	-0.615668925	M1	Female	trans
cg00458691_VAX2	2.06E-06	1.54E-05	-0.508763332	M1	Female	trans
cg13978534_ENSG00000227269	2.06E-06	1.54E-05	0.512720678	M1	Female	trans
cg16712416_TBX20	2.06E-06	1.54E-05	-0.759705618	M1	Female	trans
cg13922901_IGHA1	2.06E-06	1.54E-05	0.373899621	M1	Female	trans
cg20121803_ENSG00000232983	2.06E-06	1.54E-05	0.526610092	M1	Female	trans
cg10529293_RPL5P6	2.06E-06	1.54E-05	-0.629934541	M1	Female	trans
cg02429487_HCG20	2.06E-06	1.54E-05	-0.65605858	M1	Female	trans
cg08006275_SLC9B1P3	2.06E-06	1.54E-05	0.493943532	M1	Female	trans
cg09653571_OR10A2	2.06E-06	1.54E-05	-0.415651972	M1	Female	trans
cg04070200_SNORA68	2.06E-06	1.54E-05	-0.582845122	M1	Female	trans
cg24294835_CNN2P2	2.06E-06	1.54E-05	-0.586168988	M1	Female	trans
cg09235504_LINC00661	2.06E-06	1.54E-05	-0.558108184	M1	Female	trans
cg09354553_TRARG1	2.06E-06	1.54E-05	-0.565631398	M1	Female	trans
cg26243156_ENSG00000232350	2.06E-06	1.54E-05	-0.500026417	M1	Female	trans
cg15717212_RNU6-984P	2.06E-06	1.54E-05	0.752462906	M1	Female	trans
cg27036347_PLAC9P1	2.06E-06	1.54E-05	-1.067108199	M1	Female	trans
cg05893674_RN7SKP186	2.06E-06	1.54E-05	-0.502412389	M1	Female	trans
cg06736785_SPTBN2	2.06E-06	1.54E-05	-0.647479334	M1	Female	trans
cg07140455_ENSG00000225938	2.06E-06	1.54E-05	-0.55552654	M1	Female	trans
cg16894055_HMGB1P13	2.06E-06	1.54E-05	-0.497134142	M1	Female	trans
cg12878716_HES1	2.06E-06	1.54E-05	-0.865223909	M1	Female	trans
cg08795713_ENSG00000236042	2.06E-06	1.54E-05	-0.475009598	M1	Female	trans
cg04876127_RPL31P50	2.06E-06	1.54E-05	-0.473727262	M1	Female	trans
cg23370820_RPL34P3	2.06E-06	1.54E-05	-0.488248256	M1	Female	trans
cg04669580_ACTL11P	2.06E-06	1.54E-05	-0.501031846	M1	Female	trans
cg26788903_R3HDM2P2	2.06E-06	1.54E-05	-0.3180055	M1	Female	trans
cg03822746_JUNB	2.06E-06	1.54E-05	-0.558653368	M1	Female	trans
cg08099141_MYADML	2.06E-06	1.54E-05	0.583870095	M1	Female	trans
cg03974581_CHST8	2.06E-06	1.54E-05	-0.612764361	M1	Female	trans
cg10478035_PAGE4	2.06E-06	1.54E-05	-0.646285621	M1	Female	trans
cg02360948_TCL1B	2.06E-06	1.54E-05	-0.451073758	M1	Female	trans
cg12849065_OR4L1	2.06E-06	1.54E-05	-0.724877133	M1	Female	trans
cg04218584_HMGB1P9	2.06E-06	1.54E-05	-0.431160505	M1	Female	trans
cg27504269_ENSG00000196826	2.06E-06	1.54E-05	-0.237051764	M1	Female	trans
cg18053954_ENSG00000236674	2.06E-06	1.54E-05	-0.883617542	M1	Female	trans
cg04376709_ENSG00000232042	2.06E-06	1.54E-05	-0.37286615	M1	Female	trans
cg02843332_RNU6-727P	2.06E-06	1.54E-05	-0.583545236	M1	Female	trans
cg11533680_RN7SL709P	2.06E-06	1.54E-05	-0.502247187	M1	Female	trans
cg22172358_SNORD115-17	2.06E-06	1.54E-05	-0.613293413	M1	Female	trans
cg12421834_EN1	2.06E-06	1.54E-05	0.554373033	M1	Female	trans
cg11500903_CDHR3	2.06E-06	1.54E-05	-0.699756874	M1	Female	trans
cg18198143_PPIAP13	2.06E-06	1.54E-05	-0.742995809	M1	Female	trans
cg24607417_PTH2	2.06E-06	1.54E-05	-0.772762188	M1	Female	trans
cg26170855_IL22	2.06E-06	1.54E-05	-0.821779366	M1	Female	trans
cg09795688_ENSG00000237390	2.06E-06	1.54E-05	-0.796639531	M1	Female	trans
cg04544994_RN7SKP158	2.06E-06	1.54E-05	-0.790773754	M1	Female	trans
cg13799853_ENSG00000237896	2.06E-06	1.54E-05	0.65305036	M1	Female	trans
cg13188416_RNU6-558P	2.06E-06	1.54E-05	0.482323483	M1	Female	trans
cg16936864_ENSG00000225469	2.06E-06	1.54E-05	-0.465974088	M1	Female	trans
cg03471195_MIR30A	2.06E-06	1.54E-05	-0.464877956	M1	Female	trans
cg10040153_RNU6-960P	2.06E-06	1.54E-05	-0.649931149	M1	Female	trans
cg23295942_RN7SL496P	2.06E-06	1.54E-05	-0.680374927	M1	Female	trans
cg14045652_ENSG00000234751	2.06E-06	1.54E-05	-0.646814229	M1	Female	trans
cg10549933_SNORD41	2.06E-06	1.54E-05	-0.604756885	M1	Female	trans
cg11270687_ENSG00000233735	2.06E-06	1.54E-05	-0.795855239	M1	Female	trans
cg03974581_ENSG00000219375	2.06E-06	1.54E-05	-0.334720217	M1	Female	trans
cg25985168_ENSG00000181705	2.06E-06	1.54E-05	-0.40787325	M1	Female	trans
cg05874519_SNORD83	2.06E-06	1.54E-05	-0.489139564	M1	Female	trans
cg14635551_ENPEP	2.06E-06	1.54E-05	-0.61211764	M1	Female	trans
cg10224581_IGKV1D-27	2.06E-06	1.54E-05	-0.286846777	M1	Female	trans
cg12256753_RNU6-563P	2.06E-06	1.54E-05	-0.456094215	M1	Female	trans
cg15405368_ENSG00000228997	2.06E-06	1.54E-05	0.637637795	M1	Female	trans
cg10814415_TRAV8-1	2.06E-06	1.54E-05	-0.423461014	M1	Female	trans
cg20638896_PROCR	2.06E-06	1.54E-05	-0.962626668	M1	Female	trans
cg10178621_RNU6-1051P	2.06E-06	1.54E-05	-0.632575714	M1	Female	trans
cg14987596_RNA5SP172	2.06E-06	1.54E-05	-0.461520952	M1	Female	trans
cg21659084_TRY2P	2.06E-06	1.54E-05	-0.737220097	M1	Female	trans
cg11360606_CD84P1	2.06E-06	1.54E-05	-0.651078308	M1	Female	trans
cg11390842_HOXB-AS3	2.06E-06	1.54E-05	-0.367301129	M1	Female	trans
cg19216660_PSAT1P3	2.06E-06	1.54E-05	-0.50922386	M1	Female	trans
cg18811157_OR5BB1P	2.06E-06	1.54E-05	-0.68782965	M1	Female	trans
cg15376531_ENSG00000224486	2.06E-06	1.54E-05	-0.824001822	M1	Female	trans
cg14646214_RNU6-373P	2.06E-06	1.54E-05	-0.65971842	M1	Female	trans
cg18710053_CDY2B	2.06E-06	1.54E-05	0.351620882	M1	Female	trans
cg03248151_ITPRID1	2.06E-06	1.54E-05	-0.642347207	M1	Female	trans
cg10787600_ENSG00000233633	2.06E-06	1.54E-05	-0.9147283	M1	Female	trans
cg08598324_DANT1	2.06E-06	1.54E-05	-0.432580485	M1	Female	trans
cg01861555_DPPA2P2	2.06E-06	1.54E-05	-0.42336777	M1	Female	trans
cg18924965_SLITRK5	2.06E-06	1.54E-05	0.380284072	M1	Female	trans
cg23209353_RN7SL302P	2.06E-06	1.54E-05	-0.455098648	M1	Female	trans
cg26419656_RNA5S17	2.06E-06	1.54E-05	0.45423904	M1	Female	trans
cg02843332_ENSG00000234132	2.06E-06	1.54E-05	-0.41239047	M1	Female	trans
cg17300451_SNORD32A	2.06E-06	1.54E-05	-0.751047947	M1	Female	trans
cg20137750_ENSG00000236837	2.06E-06	1.54E-05	-0.468443186	M1	Female	trans
cg06256937_HNRNPA1P42	2.06E-06	1.54E-05	-0.828307199	M1	Female	trans
cg07198994_ENSG00000229118	2.06E-06	1.54E-05	-1.713883962	M1	Female	trans
cg10526733_NGF-AS1	2.06E-06	1.54E-05	0.552117159	M1	Female	trans
cg20117807_ENSG00000236905	2.06E-06	1.55E-05	-0.611051327	M1	Female	trans
cg21133255_RP1L1	2.06E-06	1.55E-05	-0.507703386	M1	Female	trans
cg22702814_AP1S2	2.06E-06	1.55E-05	-0.478013527	M1	Female	trans
cg17653352_CARTPT	2.06E-06	1.55E-05	-0.672540986	M1	Female	trans
cg09391279_LTB4R	2.06E-06	1.55E-05	-0.641981492	M1	Female	trans
cg19653415_GBX2	2.06E-06	1.55E-05	-0.398970836	M1	Female	trans
cg08771408_SERPINA9	2.06E-06	1.55E-05	-0.039822699	M1	Female	trans
cg22027573_DEFB132	2.06E-06	1.55E-05	-0.616281863	M1	Female	trans
cg14703553_GAPDHP24	2.06E-06	1.55E-05	-1.047578458	M1	Female	trans
cg22613809_LINC00489	2.06E-06	1.55E-05	-0.632177507	M1	Female	trans
cg14687118_RPS27AP11	2.06E-06	1.55E-05	-0.624281161	M1	Female	trans
cg21991185_COLEC10	2.06E-06	1.55E-05	-0.74500269	M1	Female	trans
cg23024913_ENSG00000225000	2.06E-06	1.55E-05	-0.427254219	M1	Female	trans
cg06736785_JUND	2.06E-06	1.55E-05	-0.664562668	M1	Female	trans
cg21000599_ENSG00000233536	2.06E-06	1.55E-05	-0.460070035	M1	Female	trans
cg24530557_ITGA8	2.06E-06	1.55E-05	-0.656922864	M1	Female	trans
cg09483607_ENSG00000212565	2.06E-06	1.55E-05	-0.622745922	M1	Female	trans
cg05440526_OTUD6A	2.06E-06	1.55E-05	-0.713753292	M1	Female	trans
cg06567996_OLFM1	2.06E-06	1.55E-05	-0.58271652	M1	Female	trans
cg18601483_ADI1P1	2.06E-06	1.55E-05	-0.718150313	M1	Female	trans
cg08055409_RPL10P2	2.06E-06	1.55E-05	-0.431056452	M1	Female	trans
cg13203982_SNORA10B	2.06E-06	1.55E-05	-0.614452435	M1	Female	trans
cg00859434_ACTG1P21	2.07E-06	1.55E-05	0.883308101	M1	Female	trans
cg00859434_LINC01804	2.07E-06	1.55E-05	0.792406142	M1	Female	trans
cg00859434_RNA5SP232	2.07E-06	1.55E-05	0.883308101	M1	Female	trans
cg00859434_ENSG00000225304	2.07E-06	1.55E-05	0.725711658	M1	Female	trans
cg00859434_GRPEL2P2	2.07E-06	1.55E-05	0.387425219	M1	Female	trans
cg00859434_ENSG00000227459	2.07E-06	1.55E-05	0.883308101	M1	Female	trans
cg00859434_ENSG00000227930	2.07E-06	1.55E-05	0.883308101	M1	Female	trans
cg00859434_ENSG00000236238	2.07E-06	1.55E-05	0.883308101	M1	Female	trans
cg00859434_OR51N1P	2.07E-06	1.55E-05	0.356291505	M1	Female	trans
cg00859434_MIR1-1HG	2.07E-06	1.55E-05	0.626919388	M1	Female	trans
cg00859434_IGKV2D-26	2.07E-06	1.55E-05	0.088185168	M1	Female	trans
cg00859434_RPA2P2	2.07E-06	1.55E-05	0.296054749	M1	Female	trans
cg00859434_ENSG00000225387	2.07E-06	1.55E-05	0.396203071	M1	Female	trans
cg06752985_TRBV28	2.07E-06	1.55E-05	-0.630685744	M1	Female	trans
cg10040153_RNU6-565P	2.07E-06	1.55E-05	-0.649049158	M1	Female	trans
cg22203300_CNNM1	2.07E-06	1.55E-05	-1.232359722	M1	Female	trans
cg02590715_TRAV24	2.07E-06	1.55E-05	-0.383659252	M1	Female	trans
cg12176654_RN7SKP165	2.07E-06	1.55E-05	-0.295791004	M1	Female	trans
cg12176654_ACTG1P13	2.07E-06	1.55E-05	-0.615603503	M1	Female	trans
cg12176654_DEFB104B	2.07E-06	1.55E-05	-1.217450072	M1	Female	trans
cg12176654_DEFB104A	2.07E-06	1.55E-05	-1.217450072	M1	Female	trans
cg12176654_AURKBP1	2.07E-06	1.55E-05	-1.217450072	M1	Female	trans
cg12176654_ENSG00000215094	2.07E-06	1.55E-05	-0.864073422	M1	Female	trans
cg02902649_ADAMTS20	2.07E-06	1.55E-05	-0.556697675	M1	Female	trans
cg13409898_LSM1P1	2.07E-06	1.55E-05	-0.419916223	M1	Female	trans
cg05079074_FAM189A1	2.07E-06	1.55E-05	-0.631879232	M1	Female	trans
cg09299773_ENSG00000229313	2.07E-06	1.55E-05	-0.552398221	M1	Female	trans
cg07231446_ITLN1	2.07E-06	1.55E-05	-0.407345472	M1	Female	trans
cg17158894_HSFY3P	2.07E-06	1.55E-05	-0.750786157	M1	Female	trans
cg15353542_MNX1	2.07E-06	1.55E-05	-0.861259261	M1	Female	trans
cg16601957_RNA5SP292	2.07E-06	1.55E-05	-0.23926708	M1	Female	trans
cg26718078_C6orf15	2.07E-06	1.55E-05	-0.920056849	M1	Female	trans
cg09385285_CT83	2.07E-06	1.55E-05	-0.180636249	M1	Female	trans
cg02931193_OR6Y1	2.07E-06	1.55E-05	-0.86716922	M1	Female	trans
cg27368538_RNY4P16	2.07E-06	1.55E-05	-0.242047631	M1	Female	trans
cg27368538_ENSG00000237480	2.07E-06	1.55E-05	-0.150120927	M1	Female	trans
cg27368538_LINC01720	2.07E-06	1.55E-05	-0.684534842	M1	Female	trans
cg27368538_CRLF3P3	2.07E-06	1.55E-05	-0.684534842	M1	Female	trans
cg27368538_MTCO3P45	2.07E-06	1.55E-05	-0.684534842	M1	Female	trans
cg27368538_PSMB3P2	2.07E-06	1.55E-05	-0.684534842	M1	Female	trans
cg27368538_RNU6-1298P	2.07E-06	1.55E-05	-0.684534842	M1	Female	trans
cg27368538_RN7SKP223	2.07E-06	1.55E-05	-0.684534842	M1	Female	trans
cg27368538_LINC02681	2.07E-06	1.55E-05	-0.684534842	M1	Female	trans
cg27368538_RN7SKP123	2.07E-06	1.55E-05	-0.307044401	M1	Female	trans
cg27368538_B3GALNT2P1	2.07E-06	1.55E-05	-0.310771935	M1	Female	trans
cg27368538_ZNF716	2.07E-06	1.55E-05	-0.229695693	M1	Female	trans
cg27368538_CAPZA1P3	2.07E-06	1.55E-05	-0.647789318	M1	Female	trans
cg27368538_ENSG00000225583	2.07E-06	1.55E-05	-0.485841988	M1	Female	trans
cg27368538_ENSG00000226829	2.07E-06	1.55E-05	-0.307044401	M1	Female	trans
cg27368538_ENSG00000232080	2.07E-06	1.55E-05	-0.398176839	M1	Female	trans
cg01235335_SNORD116-3	2.07E-06	1.55E-05	-0.748504106	M1	Female	trans
cg25335258_CA4	2.07E-06	1.55E-05	-0.61458982	M1	Female	trans
cg08771408_ENSG00000217746	2.07E-06	1.55E-05	-0.456085883	M1	Female	trans
cg11314630_ENSG00000225394	2.07E-06	1.55E-05	-0.771198405	M1	Female	trans
cg07777115_HHIP	2.07E-06	1.55E-05	-0.423515714	M1	Female	trans
cg00632358_SERPINA9	2.07E-06	1.55E-05	-0.073363621	M1	Female	trans
cg17600784_ZRANB2-AS1	2.07E-06	1.55E-05	-0.498780387	M1	Female	trans
cg20057147_RNA5SP145	2.07E-06	1.55E-05	-0.671731302	M1	Female	trans
cg08038637_OTC	2.07E-06	1.55E-05	-0.527082127	M1	Female	trans
cg17794750_ENSG00000233960	2.07E-06	1.55E-05	0.603712292	M1	Female	trans
cg16959364_MAGEA2B	2.07E-06	1.55E-05	-0.035818308	M1	Female	trans
cg12424965_WARS2P1	2.07E-06	1.55E-05	-0.444387944	M1	Female	trans
cg15861806_KRT18P68	2.07E-06	1.55E-05	-0.651952891	M1	Female	trans
cg01808320_RGPD1	2.07E-06	1.55E-05	-0.678457014	M1	Female	trans
cg25284798_SNORD115-2	2.07E-06	1.55E-05	-0.497955002	M1	Female	trans
cg11482606_ENSG00000233482	2.07E-06	1.55E-05	-0.72146046	M1	Female	trans
cg04924345_LINC00301	2.07E-06	1.55E-05	-0.707787854	M1	Female	trans
cg24024505_U3	2.07E-06	1.55E-05	-0.771708123	M1	Female	trans
cg20870820_ENSG00000229821	2.07E-06	1.55E-05	-0.913844679	M1	Female	trans
cg21078196_AMZ1	2.07E-06	1.55E-05	-0.574711992	M1	Female	trans
cg22646311_ONECUT3	2.07E-06	1.55E-05	0.135591464	M1	Female	trans
cg04688871_UBE2V1P11	2.07E-06	1.55E-05	-0.401833109	M1	Female	trans
cg01485708_ENSG00000226082	2.07E-06	1.55E-05	-0.645998361	M1	Female	trans
cg03859614_CXCL9	2.07E-06	1.55E-05	-0.613276811	M1	Female	trans
cg14011315_ACSM4	2.07E-06	1.55E-05	-0.907316642	M1	Female	trans
cg08044704_ENSG00000240197	2.07E-06	1.55E-05	-0.801215245	M1	Female	trans
cg13762257_TM4SF18	2.07E-06	1.55E-05	0.589721844	M1	Female	trans
cg04707531_ENSG00000226506	2.07E-06	1.55E-05	0.726829085	M1	Female	trans
cg12553365_NF1P6	2.07E-06	1.55E-05	-0.569959374	M1	Female	trans
cg04667681_ENSG00000225711	2.07E-06	1.55E-05	-0.530024821	M1	Female	trans
cg03687953_IGHD3-16	2.07E-06	1.55E-05	0.409541206	M1	Female	trans
cg19994026_SNORD115-12	2.07E-06	1.55E-05	-0.809524859	M1	Female	trans
cg20683445_KRT16P4	2.07E-06	1.55E-05	-0.485889787	M1	Female	trans
cg01354206_RN7SKP71	2.07E-06	1.55E-05	-0.695151123	M1	Female	trans
cg07914267_OVGP1	2.07E-06	1.55E-05	-0.592370592	M1	Female	trans
cg04487202_THRA1/BTR	2.07E-06	1.55E-05	-0.770343873	M1	Female	trans
cg00373120_SPANXC	2.07E-06	1.55E-05	-0.774702936	M1	Female	trans
cg23024913_TCEA1P4	2.07E-06	1.55E-05	-0.456039168	M1	Female	trans
cg19299096_KRTAP19-1	2.07E-06	1.55E-05	-0.463253721	M1	Female	trans
cg08101543_FAM25G	2.07E-06	1.55E-05	-0.519087975	M1	Female	trans
cg16792066_CLEC14A	2.07E-06	1.55E-05	0.445468621	M1	Female	trans
cg10723869_KNL1	2.07E-06	1.55E-05	-0.990223112	M1	Female	trans
cg02810426_ENSG00000224172	2.07E-06	1.55E-05	-0.360811569	M1	Female	trans
cg10869830_ENSG00000223809	2.07E-06	1.55E-05	0.346149558	M1	Female	trans
cg27030245_ESCO2	2.07E-06	1.55E-05	0.625958029	M1	Female	trans
cg20313838_RN7SL41P	2.07E-06	1.55E-05	-0.55780313	M1	Female	trans
cg19203369_UGT2B10	2.07E-06	1.55E-05	0.661025291	M1	Female	trans
cg09802433_ENSG00000213579	2.07E-06	1.55E-05	-0.472476649	M1	Female	trans
cg17202948_SOX3	2.07E-06	1.55E-05	0.701764378	M1	Female	trans
cg11393028_RFX6	2.07E-06	1.55E-05	-0.253809753	M1	Female	trans
cg16315980_RNU7-173P	2.07E-06	1.55E-05	-0.48519929	M1	Female	trans
cg13646545_OR2M4	2.07E-06	1.55E-05	-1.111272322	M1	Female	trans
cg14418297_KRTAP2-2	2.07E-06	1.55E-05	-0.434246256	M1	Female	trans
cg11619434_POTEG	2.07E-06	1.55E-05	-0.477810243	M1	Female	trans
cg05433549_ENSG00000236676	2.07E-06	1.55E-05	-0.467293051	M1	Female	trans
cg01731023_DEFB132	2.07E-06	1.55E-05	-0.647496645	M1	Female	trans
cg20369573_TXNDC8	2.07E-06	1.55E-05	-0.50289022	M1	Female	trans
cg23664533_RN7SKP270	2.07E-06	1.55E-05	-0.918884181	M1	Female	trans
cg17896072_HLA-DQA1	2.07E-06	1.55E-05	-0.74706123	M1	Female	trans
cg27030245_KRTAP21-2	2.07E-06	1.55E-05	0.624377107	M1	Female	trans
cg06042259_RNA5SP358	2.07E-06	1.55E-05	-0.906951552	M1	Female	trans
cg06042259_GAPDHP34	2.07E-06	1.55E-05	-0.906951552	M1	Female	trans
cg06042259_ENSG00000226043	2.07E-06	1.55E-05	-0.643700098	M1	Female	trans
cg06042259_ENSG00000229878	2.07E-06	1.55E-05	-0.508326827	M1	Female	trans
cg17557172_UGT1A11P	2.07E-06	1.55E-05	0.795540269	M1	Female	trans
cg12377084_STATH	2.07E-06	1.55E-05	-0.628037313	M1	Female	trans
cg27619481_RN7SKP93	2.07E-06	1.55E-05	-0.53822633	M1	Female	trans
cg00879723_PKHD1L1	2.07E-06	1.55E-05	-0.847683993	M1	Female	trans
cg04469325_ENSG00000224302	2.07E-06	1.55E-05	-0.49455077	M1	Female	trans
cg09223563_ENSG00000200897	2.07E-06	1.55E-05	-1.111360009	M1	Female	trans
cg01980568_DNM1P51	2.07E-06	1.55E-05	-0.62336812	M1	Female	trans
cg06747314_TDRD12	2.07E-06	1.55E-05	-0.591926972	M1	Female	trans
cg26930498_LINC01356	2.07E-06	1.55E-05	-0.606709234	M1	Female	trans
cg24118983_IGHV3-64	2.07E-06	1.55E-05	-0.681038623	M1	Female	trans
cg24051798_HOXA5	2.07E-06	1.55E-05	-0.474253429	M1	Female	trans
cg02797144_SLC9B1P4	2.07E-06	1.55E-05	-0.610222946	M1	Female	trans
cg06619156_MIR652	2.07E-06	1.55E-05	-0.677848277	M1	Female	trans
cg14509967_GIMAP4	2.07E-06	1.55E-05	0.450468557	M1	Female	trans
cg04515996_ACSL1	2.07E-06	1.55E-05	0.46869752	M1	Female	trans
cg27251155_CRIP1P4	2.07E-06	1.55E-05	-0.839288083	M1	Female	trans
cg05012981_ENSG00000235861	2.07E-06	1.55E-05	-0.27347096	M1	Female	trans
cg24170716_MTND1P20	2.07E-06	1.55E-05	-0.594240992	M1	Female	trans
cg25164787_MIR8485	2.07E-06	1.55E-05	-0.574988355	M1	Female	trans
cg18834259_HOXA13	2.07E-06	1.55E-05	0.543832253	M1	Female	trans
cg13799853_OR7D4	2.07E-06	1.55E-05	0.678586997	M1	Female	trans
cg12269905_WNK4	2.07E-06	1.55E-05	-0.453803634	M1	Female	trans
cg16278658_FAM110C	2.07E-06	1.55E-05	-0.570750486	M1	Female	trans
cg04513703_ENSG00000229220	2.07E-06	1.55E-05	-0.544818471	M1	Female	trans
cg23893635_ALB	2.07E-06	1.55E-05	-0.45783206	M1	Female	trans
cg20369573_LINC00893	2.08E-06	1.55E-05	-0.529602209	M1	Female	trans
cg15044121_TAAR8	2.08E-06	1.55E-05	-0.709241127	M1	Female	trans
cg24405307_KRT12	2.08E-06	1.55E-05	0.630494652	M1	Female	trans
cg11690666_RNU6-746P	2.08E-06	1.55E-05	-0.59162849	M1	Female	trans
cg03741931_NPAS2-AS1	2.08E-06	1.55E-05	-0.452320429	M1	Female	trans
cg16964439_ENSG00000235834	2.08E-06	1.55E-05	-0.508518961	M1	Female	trans
cg11540596_FGD3	2.08E-06	1.55E-05	-0.592633396	M1	Female	trans
cg25284798_ENSG00000236393	2.08E-06	1.55E-05	-0.5067298	M1	Female	trans
cg04945651_RN7SL496P	2.08E-06	1.55E-05	-0.738701665	M1	Female	trans
cg24135923_FTLP17	2.08E-06	1.55E-05	-0.511432173	M1	Female	trans
cg25699417_ENSG00000232886	2.08E-06	1.55E-05	-0.513214424	M1	Female	trans
cg14484356_ENSG00000224280	2.08E-06	1.55E-05	-0.552105582	M1	Female	trans
cg19560656_BTNL3	2.08E-06	1.55E-05	0.735427486	M1	Female	trans
cg11687389_TTLL11	2.08E-06	1.55E-05	-0.56080397	M1	Female	trans
cg13854498_ENSG00000238594	2.08E-06	1.55E-05	-0.89559969	M1	Female	trans
cg11270687_ENSG00000230699	2.08E-06	1.55E-05	-0.624873426	M1	Female	trans
cg18720828_ENSG00000223786	2.08E-06	1.55E-05	-0.552741878	M1	Female	trans
cg01024069_RNU6-527P	2.08E-06	1.55E-05	-0.650007552	M1	Female	trans
cg20638896_ST3GAL2	2.08E-06	1.55E-05	-1.003236047	M1	Female	trans
cg23888215_CTDSPL2P1	2.08E-06	1.55E-05	-0.474576216	M1	Female	trans
cg04667681_RNU6-181P	2.08E-06	1.55E-05	-0.397354967	M1	Female	trans
cg12081434_SSTR1	2.08E-06	1.55E-05	-0.527713936	M1	Female	trans
cg13337086_RPS29P31	2.08E-06	1.55E-05	-0.751857536	M1	Female	trans
cg24360513_GTF2A1L	2.08E-06	1.55E-05	0.382888794	M1	Female	trans
cg26228329_EIF1P2	2.08E-06	1.55E-05	-0.680462868	M1	Female	trans
cg12089094_ENSG00000229365	2.08E-06	1.55E-05	-1.070775043	M1	Female	trans
cg00096742_RNU6-921P	2.08E-06	1.55E-05	-0.408159751	M1	Female	trans
cg01590597_RPL7P35	2.08E-06	1.55E-05	-0.481855747	M1	Female	trans
cg23111778_IGHV3-64	2.08E-06	1.55E-05	-0.540409123	M1	Female	trans
cg06302718_RNU2-32P	2.08E-06	1.55E-05	-0.676563271	M1	Female	trans
cg27194219_LINC01961	2.08E-06	1.55E-05	-0.568489663	M1	Female	trans
cg11540596_MYO7B	2.08E-06	1.55E-05	-0.542194684	M1	Female	trans
cg02726798_FLNC-AS1	2.08E-06	1.55E-05	-0.380079122	M1	Female	trans
cg03238516_RNU6-727P	2.08E-06	1.55E-05	-0.71130444	M1	Female	trans
cg02720442_HNRNPA1P30	2.08E-06	1.55E-05	0.6750947	M1	Female	trans
cg27357675_LINC01503	2.08E-06	1.55E-05	-0.603220956	M1	Female	trans
cg02814691_IL17F	2.08E-06	1.55E-05	-0.707481908	M1	Female	trans
cg01610685_WBP1LP1	2.08E-06	1.55E-05	-0.603299707	M1	Female	trans
cg14045652_LGALS2	2.08E-06	1.55E-05	-0.726103597	M1	Female	trans
cg04043873_CTNNBL1P1	2.08E-06	1.55E-05	-0.79433298	M1	Female	trans
cg08950088_ENSG00000223695	2.08E-06	1.55E-05	-0.600716146	M1	Female	trans
cg22016724_RN7SL728P	2.08E-06	1.55E-05	-0.624453845	M1	Female	trans
cg03741931_GNAT1	2.08E-06	1.55E-05	-0.464553575	M1	Female	trans
cg09990103_RPL31P63	2.08E-06	1.55E-05	-0.663556456	M1	Female	trans
cg02874992_BDNF	2.08E-06	1.55E-05	-0.617144042	M1	Female	trans
cg17753661_RNA5SP91	2.08E-06	1.55E-05	-0.766625696	M1	Female	trans
cg14229362_OR4K17	2.08E-06	1.55E-05	0.593863477	M1	Female	trans
cg07140455_OR5BB1P	2.08E-06	1.55E-05	-0.65484981	M1	Female	trans
cg06884304_CRYGC	2.08E-06	1.55E-05	-0.552547689	M1	Female	trans
cg21991185_DIAPH3-AS1	2.08E-06	1.55E-05	-0.661401612	M1	Female	trans
cg09884146_RPL32P23	2.08E-06	1.56E-05	0.710949052	M1	Female	trans
cg09884146_POLR3KP1	2.08E-06	1.56E-05	0.561432997	M1	Female	trans
cg09884146_ENSG00000224735	2.08E-06	1.56E-05	1.00170304	M1	Female	trans
cg09884146_LINC00352	2.08E-06	1.56E-05	0.582665667	M1	Female	trans
cg02843332_ENSG00000236453	2.08E-06	1.56E-05	-0.446249055	M1	Female	trans
cg15691584_ELANE	2.08E-06	1.56E-05	-0.551038106	M1	Female	trans
cg26594488_MYOT	2.08E-06	1.56E-05	-0.583665524	M1	Female	trans
cg04507312_CRB3P1	2.08E-06	1.56E-05	-0.774070373	M1	Female	trans
cg11170217_ENSG00000237349	2.08E-06	1.56E-05	-0.510373764	M1	Female	trans
cg23885472_CHGA	2.08E-06	1.56E-05	-0.649611784	M1	Female	trans
cg04493778_CXorf49B	2.08E-06	1.56E-05	-0.474905846	M1	Female	trans
cg09201130_TMEM145	2.08E-06	1.56E-05	0.781746884	M1	Female	trans
cg16656119_SNORD61	2.08E-06	1.56E-05	-0.626991292	M1	Female	trans
cg27190943_ENSG00000225106	2.08E-06	1.56E-05	-0.373107368	M1	Female	trans
cg08950088_GCNT4	2.08E-06	1.56E-05	-0.585741555	M1	Female	trans
cg16278658_FCGR3A	2.08E-06	1.56E-05	-0.589606431	M1	Female	trans
cg12642194_TEDDM2P	2.08E-06	1.56E-05	-0.657517271	M1	Female	trans
cg14677912_THAP12P1	2.08E-06	1.56E-05	0.578789619	M1	Female	trans
cg26980789_Y_RNA	2.08E-06	1.56E-05	0.829544958	M1	Female	trans
cg13716788_PTPRN	2.08E-06	1.56E-05	-0.541461161	M1	Female	trans
cg17604362_ITGA6-AS1	2.08E-06	1.56E-05	-1.000755267	M1	Female	trans
cg16959364_ENSG00000227133	2.08E-06	1.56E-05	-0.455828112	M1	Female	trans
cg05818000_SLC5A5	2.08E-06	1.56E-05	-0.573804538	M1	Female	trans
cg26340737_SNRPGP11	2.08E-06	1.56E-05	0.672142179	M1	Female	trans
cg01028000_GK2	2.08E-06	1.56E-05	-1.082707669	M1	Female	trans
cg16798839_IGHV3-49	2.08E-06	1.56E-05	-0.528631608	M1	Female	trans
cg05715917_DGKI	2.08E-06	1.56E-05	-0.674956151	M1	Female	trans
cg21610436_C3orf22	2.08E-06	1.56E-05	-0.673171212	M1	Female	trans
cg00879723_PLLP	2.08E-06	1.56E-05	-0.798263444	M1	Female	trans
cg27560690_SLC5A7	2.08E-06	1.56E-05	-0.439657561	M1	Female	trans
cg06287371_PAQR9-AS1	2.08E-06	1.56E-05	-0.597838153	M1	Female	trans
cg14114155_CRNN	2.08E-06	1.56E-05	0.863406684	M1	Female	trans
cg23929072_DUSP2	2.08E-06	1.56E-05	0.568322827	M1	Female	trans
cg14898116_MTND1P14	2.08E-06	1.56E-05	0.535059847	M1	Female	trans
cg03310930_FFAR3	2.08E-06	1.56E-05	-0.600562862	M1	Female	trans
cg06880767_RPS17P7	2.08E-06	1.56E-05	-0.51500639	M1	Female	trans
cg17714861_OSM	2.08E-06	1.56E-05	-0.447505557	M1	Female	trans
cg07410464_IGKV2D-26	2.08E-06	1.56E-05	-0.077128822	M1	Female	trans
cg07410464_ACTG1P21	2.08E-06	1.56E-05	-0.77256204	M1	Female	trans
cg07410464_RNA5SP232	2.08E-06	1.56E-05	-0.77256204	M1	Female	trans
cg07410464_RPA2P2	2.08E-06	1.56E-05	-0.258936447	M1	Female	trans
cg07410464_GRPEL2P2	2.08E-06	1.56E-05	-0.338851208	M1	Female	trans
cg07410464_ENSG00000227459	2.08E-06	1.56E-05	-0.77256204	M1	Female	trans
cg07410464_ENSG00000227930	2.08E-06	1.56E-05	-0.77256204	M1	Female	trans
cg07410464_LINC01804	2.08E-06	1.56E-05	-0.693057049	M1	Female	trans
cg07410464_OR51N1P	2.08E-06	1.56E-05	-0.31162093	M1	Female	trans
cg07410464_MIR1-1HG	2.08E-06	1.56E-05	-0.548318441	M1	Female	trans
cg07410464_ENSG00000225304	2.08E-06	1.56E-05	-0.634724484	M1	Female	trans
cg07410464_ENSG00000225387	2.08E-06	1.56E-05	-0.346528524	M1	Female	trans
cg26318251_FAM242D	2.08E-06	1.56E-05	-0.689875636	M1	Female	trans
cg04549268_VN1R35P	2.08E-06	1.56E-05	-0.849335792	M1	Female	trans
cg03644281_ZNF280A	2.08E-06	1.56E-05	-0.37984771	M1	Female	trans
cg07596643_PERM1	2.08E-06	1.56E-05	1.420958972	M1	Female	trans
cg12877532_DEPDC1	2.08E-06	1.56E-05	-0.534051932	M1	Female	trans
cg09081941_PPP1R3B	2.08E-06	1.56E-05	-0.811736829	M1	Female	trans
cg24007800_AQP7P4	2.08E-06	1.56E-05	-0.499586219	M1	Female	trans
cg25621215_RNU6-1303P	2.08E-06	1.56E-05	-0.740636723	M1	Female	trans
cg23207954_ENSG00000226592	2.08E-06	1.56E-05	-0.51717553	M1	Female	trans
cg17686337_ENSG00000223538	2.08E-06	1.56E-05	-0.323376124	M1	Female	trans
cg17264779_VDAC2P1	2.08E-06	1.56E-05	-0.526591443	M1	Female	trans
cg04463911_NDUFA4L2	2.08E-06	1.56E-05	-0.577222957	M1	Female	trans
cg07918589_ATP5F1AP8	2.08E-06	1.56E-05	-0.479168021	M1	Female	trans
cg16006105_MTCYBP34	2.08E-06	1.56E-05	-0.390535002	M1	Female	trans
cg04025917_RNU6-935P	2.08E-06	1.56E-05	0.439502852	M1	Female	trans
cg19569208_PSMC1P11	2.08E-06	1.56E-05	0.461826051	M1	Female	trans
cg04198854_DSC2	2.08E-06	1.56E-05	-0.495836384	M1	Female	trans
cg18205030_C16orf82	2.08E-06	1.56E-05	-0.59281423	M1	Female	trans
cg26613778_CACNG7	2.08E-06	1.56E-05	-0.890774315	M1	Female	trans
cg17561092_RPS7P12	2.08E-06	1.56E-05	-0.246393735	M1	Female	trans
cg07722359_ENSG00000221753	2.08E-06	1.56E-05	-0.269708729	M1	Female	trans
cg16404630_ENSG00000236248	2.08E-06	1.56E-05	-0.478051223	M1	Female	trans
cg05672380_SALL4	2.08E-06	1.56E-05	0.524535957	M1	Female	trans
cg21668166_RN7SL317P	2.08E-06	1.56E-05	-0.702489123	M1	Female	trans
cg02481442_ENSG00000232738	2.08E-06	1.56E-05	-0.61307959	M1	Female	trans
cg06503981_TBR1	2.08E-06	1.56E-05	-0.524551204	M1	Female	trans
cg03575231_OR2T5	2.08E-06	1.56E-05	-0.347191055	M1	Female	trans
cg07330196_IGLJ1	2.09E-06	1.56E-05	-0.495940248	M1	Female	trans
cg02926415_ENSG00000224876	2.09E-06	1.56E-05	-0.266921836	M1	Female	trans
cg17969084_ENSG00000232175	2.09E-06	1.56E-05	0.483145902	M1	Female	trans
cg16472408_ENSG00000235099	2.09E-06	1.56E-05	-0.460083225	M1	Female	trans
cg12398261_OR56A4	2.09E-06	1.56E-05	-0.409109045	M1	Female	trans
cg01708411_TASL	2.09E-06	1.56E-05	0.605070981	M1	Female	trans
cg01708411_ENSG00000214651	2.09E-06	1.56E-05	0.462850855	M1	Female	trans
cg17338411_TUBBP6	2.09E-06	1.56E-05	-0.41766379	M1	Female	trans
cg20007465_OR10S1	2.09E-06	1.56E-05	0.494386729	M1	Female	trans
cg16655291_FAM241A	2.09E-06	1.56E-05	-0.599491511	M1	Female	trans
cg18291238_ENSG00000240296	2.09E-06	1.56E-05	-0.4709748	M1	Female	trans
cg03248151_YPEL4	2.09E-06	1.56E-05	-0.676268044	M1	Female	trans
cg09543047_ENSG00000235782	2.09E-06	1.56E-05	-0.471198838	M1	Female	trans
cg05481879_MIR503	2.09E-06	1.56E-05	-0.641336795	M1	Female	trans
cg12149851_LRRC7-AS1	2.09E-06	1.56E-05	-0.897398807	M1	Female	trans
cg20784015_ZBTB16	2.09E-06	1.56E-05	-0.47724661	M1	Female	trans
cg23246499_RPSAP63	2.09E-06	1.56E-05	-0.695380787	M1	Female	trans
cg22725208_C7orf33	2.09E-06	1.56E-05	-0.438633311	M1	Female	trans
cg02096001_RNU6-996P	2.09E-06	1.56E-05	0.678691851	M1	Female	trans
cg02096001_ENSG00000227438	2.09E-06	1.56E-05	0.556228944	M1	Female	trans
cg01479912_OR56A1	2.09E-06	1.56E-05	0.492677572	M1	Female	trans
cg25353287_LINC01116	2.09E-06	1.56E-05	-0.420723634	M1	Female	trans
cg19115205_RORB	2.09E-06	1.56E-05	-0.823229498	M1	Female	trans
cg26353006_KRT80	2.09E-06	1.56E-05	0.4971959	M1	Female	trans
cg23398596_PFKFB3	2.09E-06	1.56E-05	-0.684300543	M1	Female	trans
cg08296131_CLCA1	2.09E-06	1.56E-05	-0.742090018	M1	Female	trans
cg22725208_TIMM8BP2	2.09E-06	1.56E-05	-0.651043732	M1	Female	trans
cg09152224_RNU6-865P	2.09E-06	1.56E-05	-0.573461941	M1	Female	trans
cg25621215_RPS29P7	2.09E-06	1.56E-05	-0.946368917	M1	Female	trans
cg25142614_RPS20P25	2.09E-06	1.56E-05	-0.684365145	M1	Female	trans
cg27573735_RHBDF1P1	2.09E-06	1.56E-05	0.409511213	M1	Female	trans
cg13692482_ENSG00000226773	2.09E-06	1.56E-05	-0.292288499	M1	Female	trans
cg15166583_SF3A3P1	2.09E-06	1.56E-05	-0.590480453	M1	Female	trans
cg11706829_MIR103A2	2.09E-06	1.56E-05	-0.614040082	M1	Female	trans
cg13799853_DIRC3-AS1	2.09E-06	1.56E-05	0.49298484	M1	Female	trans
cg24639178_RDXP3	2.09E-06	1.56E-05	-0.511108627	M1	Female	trans
cg08266644_ENSG00000233589	2.09E-06	1.56E-05	-0.676121108	M1	Female	trans
cg16792066_CLCF1	2.09E-06	1.56E-05	0.437191808	M1	Female	trans
cg26338386_RPL36AP45	2.09E-06	1.56E-05	-0.570838023	M1	Female	trans
cg09299773_AP1S2	2.09E-06	1.56E-05	-0.507125933	M1	Female	trans
cg13188416_CD5L	2.09E-06	1.56E-05	0.393440472	M1	Female	trans
cg09476012_RNA5SP22	2.09E-06	1.56E-05	-0.634512693	M1	Female	trans
cg22797354_SERPINB8P1	2.09E-06	1.56E-05	-0.666739551	M1	Female	trans
cg13646041_ENSG00000232668	2.09E-06	1.56E-05	-0.57546938	M1	Female	trans
cg10183235_PPIAP38	2.09E-06	1.56E-05	-0.596806332	M1	Female	trans
cg22620228_CTNNBL1P1	2.09E-06	1.56E-05	-0.981813453	M1	Female	trans
cg24508976_ENSG00000228697	2.09E-06	1.56E-05	-0.747374114	M1	Female	trans
cg06619156_LINC00636	2.09E-06	1.56E-05	-0.77214121	M1	Female	trans
cg15859083_MME-AS1	2.09E-06	1.56E-05	-0.726624918	M1	Female	trans
cg08973565_RN7SL33P	2.09E-06	1.56E-05	-0.346793568	M1	Female	trans
cg20695805_MRGPRF	2.09E-06	1.56E-05	0.595746849	M1	Female	trans
cg12878716_FAM32A	2.09E-06	1.56E-05	-0.917483636	M1	Female	trans
cg19640231_ENSG00000239628	2.09E-06	1.56E-05	-0.502024556	M1	Female	trans
cg14549869_LINC00297	2.09E-06	1.56E-05	-0.771815615	M1	Female	trans
cg03493899_RPSAP10	2.09E-06	1.56E-05	-0.584361261	M1	Female	trans
cg23209353_THUMPD3-AS1	2.09E-06	1.56E-05	-0.500316739	M1	Female	trans
cg18687468_PODN	2.09E-06	1.56E-05	-0.792175947	M1	Female	trans
cg07346595_ENSG00000203392	2.09E-06	1.56E-05	-0.498360406	M1	Female	trans
cg26130781_ENSG00000235810	2.09E-06	1.56E-05	-0.678950207	M1	Female	trans
cg03453232_OR6K6	2.09E-06	1.56E-05	-0.582005936	M1	Female	trans
cg16581747_KLHL40	2.09E-06	1.56E-05	-0.580145277	M1	Female	trans
cg04751533_COL20A1	2.09E-06	1.56E-05	-0.672251757	M1	Female	trans
cg14646214_PLXNC1	2.09E-06	1.56E-05	-0.693323443	M1	Female	trans
cg20681578_ENSG00000227556	2.09E-06	1.56E-05	0.328255689	M1	Female	trans
cg23409591_FGD1	2.09E-06	1.56E-05	-0.604935024	M1	Female	trans
cg04515996_QPCT	2.09E-06	1.56E-05	0.459251455	M1	Female	trans
cg10548700_TRAV19	2.09E-06	1.56E-05	0.589118744	M1	Female	trans
cg11041558_SPRY4-AS1	2.09E-06	1.56E-05	-0.358786326	M1	Female	trans
cg15505534_MTATP8P1	2.09E-06	1.56E-05	-0.396381943	M1	Female	trans
cg01055696_RPS3AP51	2.09E-06	1.56E-05	-0.554478793	M1	Female	trans
cg01655577_LINC02263	2.09E-06	1.56E-05	-1.080953269	M1	Female	trans
cg11602485_SNORD18	2.09E-06	1.56E-05	-0.284851728	M1	Female	trans
cg02567454_TRAV22	2.09E-06	1.56E-05	-0.820903331	M1	Female	trans
cg20657843_VDR	2.09E-06	1.56E-05	-0.503293635	M1	Female	trans
cg23564471_OTOP2	2.09E-06	1.56E-05	-0.639881986	M1	Female	trans
cg02579706_ENSG00000226558	2.09E-06	1.56E-05	-0.600566144	M1	Female	trans
cg16993108_RNU6-746P	2.09E-06	1.56E-05	-0.570265591	M1	Female	trans
cg26318251_HTN3	2.09E-06	1.56E-05	-0.241662271	M1	Female	trans
cg12877532_EEF1GP1	2.09E-06	1.56E-05	-0.448479926	M1	Female	trans
cg17356557_MTND5P3	2.09E-06	1.56E-05	-0.499971964	M1	Female	trans
cg01008267_ENSG00000237885	2.09E-06	1.56E-05	-0.665576129	M1	Female	trans
cg12396032_IGHD7-27	2.09E-06	1.56E-05	-0.689697509	M1	Female	trans
cg24305584_C8orf74	2.09E-06	1.56E-05	0.36130255	M1	Female	trans
cg05577657_ENSG00000228352	2.09E-06	1.56E-05	-0.800415913	M1	Female	trans
cg09929408_TRAV35	2.09E-06	1.56E-05	-0.568697113	M1	Female	trans
cg00691226_KLK9	2.09E-06	1.56E-05	-0.608972972	M1	Female	trans
cg19822890_BMS1P3	2.10E-06	1.56E-05	-0.566256073	M1	Female	trans
cg06432604_LINC01519	2.10E-06	1.56E-05	-0.335121668	M1	Female	trans
cg25138053_MNX1-AS1	2.10E-06	1.56E-05	0.251525221	M1	Female	trans
cg02705757_MIR663B	2.10E-06	1.56E-05	-0.564727999	M1	Female	trans
cg13188416_ENSG00000213669	2.10E-06	1.56E-05	0.446656931	M1	Female	trans
cg23809394_ENSG00000229836	2.10E-06	1.57E-05	0.524302647	M1	Female	trans
cg27664783_SNORD115-18	2.10E-06	1.57E-05	0.429474299	M1	Female	trans
cg26718078_RNU6-934P	2.10E-06	1.57E-05	-0.881160153	M1	Female	trans
cg11341215_RPL30P4	2.10E-06	1.57E-05	-0.489143942	M1	Female	trans
cg10284638_RNU6-194P	2.10E-06	1.57E-05	-0.554598919	M1	Female	trans
cg14484356_SLC24A3-AS1	2.10E-06	1.57E-05	-0.503793651	M1	Female	trans
cg00232388_SLC26A4-AS1	2.10E-06	1.57E-05	-0.805394312	M1	Female	trans
cg05368609_IGHG2	2.10E-06	1.57E-05	-0.630146238	M1	Female	trans
cg16252448_ENSG00000233288	2.10E-06	1.57E-05	-0.62436387	M1	Female	trans
cg21610436_RN7SKP131	2.10E-06	1.57E-05	-0.568746454	M1	Female	trans
cg24823308_RNVU1-33	2.10E-06	1.57E-05	-0.565244779	M1	Female	trans
cg20418101_SCGB2A2	2.10E-06	1.57E-05	-0.179340744	M1	Female	trans
cg24949324_GAPDHP25	2.10E-06	1.57E-05	-0.641839639	M1	Female	trans
cg19801817_GAGE12H	2.10E-06	1.57E-05	-0.767668927	M1	Female	trans
cg05448209_IL13	2.10E-06	1.57E-05	-0.438943989	M1	Female	trans
cg01573457_RNU6-1311P	2.10E-06	1.57E-05	0.597992426	M1	Female	trans
cg01329362_RNA5SP325	2.10E-06	1.57E-05	-0.665386656	M1	Female	trans
cg11047442_TEDDM2P	2.10E-06	1.57E-05	-0.669183104	M1	Female	trans
cg23817672_CEACAM7	2.10E-06	1.57E-05	-0.636196756	M1	Female	trans
cg09081941_MMP9	2.10E-06	1.57E-05	-0.803129525	M1	Female	trans
cg03094912_DAZ1	2.10E-06	1.57E-05	-0.634188067	M1	Female	trans
cg02814691_NCR2	2.10E-06	1.57E-05	-0.614700682	M1	Female	trans
cg16899501_RNU6-147P	2.10E-06	1.57E-05	-0.583612082	M1	Female	trans
cg18266472_LIMS1-AS1	2.10E-06	1.57E-05	0.430883749	M1	Female	trans
cg09294055_RNU6-682P	2.10E-06	1.57E-05	0.587372783	M1	Female	trans
cg19985056_RNU6-174P	2.10E-06	1.57E-05	0.630217516	M1	Female	trans
cg13409898_ENSG00000239455	2.10E-06	1.57E-05	-0.477083988	M1	Female	trans
cg26379583_LINC01645	2.10E-06	1.57E-05	-0.582137072	M1	Female	trans
cg15505534_RARRES2P2	2.10E-06	1.57E-05	-0.730088682	M1	Female	trans
cg26701785_RPL36P19	2.10E-06	1.57E-05	-0.403288529	M1	Female	trans
cg16856722_VN1R4	2.10E-06	1.57E-05	-0.639462316	M1	Female	trans
cg26659797_LINC00971	2.10E-06	1.57E-05	-0.810353681	M1	Female	trans
cg08217354_FEZF1-AS1	2.10E-06	1.57E-05	-0.534873367	M1	Female	trans
cg05760489_PAFAH1B2P1	2.10E-06	1.57E-05	0.903514892	M1	Female	trans
cg06024364_GAPDHP49	2.10E-06	1.57E-05	-0.460234849	M1	Female	trans
cg15482000_RN7SL645P	2.10E-06	1.57E-05	-1.082929699	M1	Female	trans
cg01494083_USP9YP14	2.10E-06	1.57E-05	-0.450682894	M1	Female	trans
cg03351580_FAM90A5P	2.10E-06	1.57E-05	-0.467460195	M1	Female	trans
cg27146574_RNU6-1311P	2.10E-06	1.57E-05	-0.577047361	M1	Female	trans
cg00264578_SPATA22	2.10E-06	1.57E-05	-0.674887196	M1	Female	trans
cg23160136_MGAT4C	2.10E-06	1.57E-05	-0.694371149	M1	Female	trans
cg08426938_ACTBP6	2.10E-06	1.57E-05	-0.668564671	M1	Female	trans
cg09789229_IGHV1-46	2.10E-06	1.57E-05	-0.471960641	M1	Female	trans
cg06330034_Y_RNA	2.10E-06	1.57E-05	0.756178811	M1	Female	trans
cg20150659_STATH	2.10E-06	1.57E-05	-0.596456295	M1	Female	trans
cg06195376_SRSF3P6	2.10E-06	1.57E-05	-0.306256495	M1	Female	trans
cg10526733_RNA5SP399	2.10E-06	1.57E-05	0.427388245	M1	Female	trans
cg24202000_LINC01705	2.10E-06	1.57E-05	-0.655167029	M1	Female	trans
cg20615820_RPL34P1	2.10E-06	1.57E-05	-0.606134345	M1	Female	trans
cg03637781_ENSG00000239706	2.10E-06	1.57E-05	0.361048233	M1	Female	trans
cg23587192_SNORD115-32	2.10E-06	1.57E-05	-0.816856221	M1	Female	trans
cg00323861_CCNQP3	2.10E-06	1.57E-05	-0.713611491	M1	Female	trans
cg08950088_C8orf34	2.10E-06	1.57E-05	-0.594961692	M1	Female	trans
cg04337937_CISH	2.10E-06	1.57E-05	-0.546993357	M1	Female	trans
cg02429487_ENSG00000224366	2.10E-06	1.57E-05	-0.413975812	M1	Female	trans
cg19500867_PTPN5	2.10E-06	1.57E-05	-0.46567385	M1	Female	trans
cg02062218_OPRPN	2.10E-06	1.57E-05	-0.695440154	M1	Female	trans
cg13376960_ENSG00000212228	2.10E-06	1.57E-05	-0.691007982	M1	Female	trans
cg19214868_ENSG00000224413	2.10E-06	1.57E-05	-0.306458885	M1	Female	trans
cg11390628_SEMA6B	2.10E-06	1.57E-05	-0.878377512	M1	Female	trans
cg09861922_ENSG00000232097	2.10E-06	1.57E-05	-0.89968699	M1	Female	trans
cg18323824_PRRT2	2.10E-06	1.57E-05	-0.724024298	M1	Female	trans
cg01777786_RAB28P2	2.10E-06	1.57E-05	-0.357549884	M1	Female	trans
cg12600174_CDKL2	2.10E-06	1.57E-05	0.594738549	M1	Female	trans
cg03061930_HNRNPA1P57	2.10E-06	1.57E-05	-0.551307011	M1	Female	trans
cg13127920_RPS15AP29	2.10E-06	1.57E-05	-0.587961932	M1	Female	trans
cg25748887_ENSG00000236453	2.10E-06	1.57E-05	0.582974922	M1	Female	trans
cg05260298_SPANXB1	2.10E-06	1.57E-05	-0.803198556	M1	Female	trans
cg18966920_ZNF519	2.10E-06	1.57E-05	-0.715905902	M1	Female	trans
cg21945639_RNASE13	2.10E-06	1.57E-05	0.488486812	M1	Female	trans
cg08188698_ENSG00000212579	2.10E-06	1.57E-05	-0.6600857	M1	Female	trans
cg04431313_RPS29P9	2.10E-06	1.57E-05	-0.357851963	M1	Female	trans
cg14908168_GABRA1	2.10E-06	1.57E-05	-0.611974677	M1	Female	trans
cg22549984_SRY	2.10E-06	1.57E-05	-0.426604984	M1	Female	trans
cg04687371_SERPINA4	2.10E-06	1.57E-05	-0.56672965	M1	Female	trans
cg02703870_ENSG00000230226	2.10E-06	1.57E-05	0.695369892	M1	Female	trans
cg26162150_KRTAP5-6	2.10E-06	1.57E-05	0.234925235	M1	Female	trans
cg12081434_OR4K2	2.10E-06	1.57E-05	-0.610255023	M1	Female	trans
cg06282009_GABRG1	2.10E-06	1.57E-05	-0.419515287	M1	Female	trans
cg14045652_TPP1	2.10E-06	1.57E-05	-0.689543202	M1	Female	trans
cg06770790_RNA5SP136	2.10E-06	1.57E-05	-0.597746479	M1	Female	trans
cg06770790_LINC02051	2.10E-06	1.57E-05	-0.597746479	M1	Female	trans
cg06770790_OR9G3P	2.10E-06	1.57E-05	-0.597746479	M1	Female	trans
cg06770790_RN7SL223P	2.10E-06	1.57E-05	-0.597746479	M1	Female	trans
cg06770790_OR4F14P	2.10E-06	1.57E-05	-0.597746479	M1	Female	trans
cg06770790_WBP2P1	2.10E-06	1.57E-05	-0.597746479	M1	Female	trans
cg06770790_SNORD42	2.10E-06	1.57E-05	-0.597746479	M1	Female	trans
cg06770790_FTLP16	2.10E-06	1.57E-05	-0.597746479	M1	Female	trans
cg06770790_ENSG00000233710	2.10E-06	1.57E-05	-0.597746479	M1	Female	trans
cg06770790_IGKV6D-41	2.10E-06	1.57E-05	-0.424244786	M1	Female	trans
cg06770790_LINC00620	2.10E-06	1.57E-05	-0.424244786	M1	Female	trans
cg06770790_RNU6-499P	2.10E-06	1.57E-05	-0.200573854	M1	Female	trans
cg06770790_RN7SKP77	2.10E-06	1.57E-05	-0.302250445	M1	Female	trans
cg06770790_SNORD114-7	2.10E-06	1.57E-05	-0.347561115	M1	Female	trans
cg06770790_CHCHD2P1	2.10E-06	1.57E-05	-0.491098845	M1	Female	trans
cg06770790_ENSG00000234542	2.10E-06	1.57E-05	-0.491098845	M1	Female	trans
cg06770790_ENSG00000235143	2.10E-06	1.57E-05	-0.424244786	M1	Female	trans
cg06770790_ENSG00000237299	2.10E-06	1.57E-05	-0.597746479	M1	Female	trans
cg06770790_ENSG00000239809	2.10E-06	1.57E-05	-0.424244786	M1	Female	trans
cg06770790_OR5M4P	2.10E-06	1.57E-05	-0.26811595	M1	Female	trans
cg06770790_ENSG00000213717	2.10E-06	1.57E-05	-0.5362319	M1	Female	trans
cg06770790_ENSG00000224931	2.10E-06	1.57E-05	-0.5362319	M1	Female	trans
cg06770790_ENSG00000230161	2.10E-06	1.57E-05	-0.265604385	M1	Female	trans
cg07022959_ENSG00000212228	2.10E-06	1.57E-05	-1.01422402	M1	Female	trans
cg23160136_MIR30C2	2.10E-06	1.57E-05	-0.698889474	M1	Female	trans
cg06811119_LINC00670	2.10E-06	1.57E-05	-0.806188933	M1	Female	trans
cg10039163_DHFRP3	2.10E-06	1.57E-05	-0.65615948	M1	Female	trans
cg13248604_CCL21	2.10E-06	1.57E-05	-0.187796989	M1	Female	trans
cg10653573_GRIA2	2.10E-06	1.57E-05	-0.595533752	M1	Female	trans
cg23024913_ENSG00000217786	2.10E-06	1.57E-05	-0.42779973	M1	Female	trans
cg26985471_ASCL3	2.10E-06	1.57E-05	-0.60456531	M1	Female	trans
cg05597431_OR6K2	2.10E-06	1.57E-05	-0.562399115	M1	Female	trans
cg03910065_VN1R110P	2.10E-06	1.57E-05	0.389126498	M1	Female	trans
cg05740632_SMR3A	2.10E-06	1.57E-05	-0.979399084	M1	Female	trans
cg24993859_ENSG00000235862	2.10E-06	1.57E-05	-0.55229779	M1	Female	trans
cg07092448_RNU6-597P	2.10E-06	1.57E-05	0.433790695	M1	Female	trans
cg04887104_ENSG00000206776	2.10E-06	1.57E-05	-0.417349354	M1	Female	trans
cg05218362_CRIP1P4	2.10E-06	1.57E-05	-0.394165713	M1	Female	trans
cg04735620_LACRT	2.10E-06	1.57E-05	-0.130901551	M1	Female	trans
cg04806177_PAFAH1B2P1	2.10E-06	1.57E-05	-0.510596992	M1	Female	trans
cg04392082_RNU6-746P	2.10E-06	1.57E-05	0.569781666	M1	Female	trans
cg16654079_OR56A3	2.10E-06	1.57E-05	-0.490375607	M1	Female	trans
cg11050862_ENSG00000228959	2.10E-06	1.57E-05	-0.460189042	M1	Female	trans
cg01727591_RN7SKP259	2.10E-06	1.57E-05	-0.704821117	M1	Female	trans
cg02588929_RPL7P40	2.10E-06	1.57E-05	-0.509174243	M1	Female	trans
cg17382990_RNU6-228P	2.10E-06	1.57E-05	-0.719374285	M1	Female	trans
cg23516227_RNA5SP442	2.10E-06	1.57E-05	-0.551272602	M1	Female	trans
cg23516227_RNU1-52P	2.10E-06	1.57E-05	-0.41239945	M1	Female	trans
cg23516227_ENSG00000236960	2.10E-06	1.57E-05	-0.172210542	M1	Female	trans
cg23516227_RPS23P2	2.10E-06	1.57E-05	-0.614512595	M1	Female	trans
cg23516227_RN7SL542P	2.10E-06	1.57E-05	-0.614512595	M1	Female	trans
cg23516227_MYF5	2.10E-06	1.57E-05	-0.614512595	M1	Female	trans
cg23516227_ENSG00000235163	2.10E-06	1.57E-05	-0.614512595	M1	Female	trans
cg23516227_ENSG00000237202	2.10E-06	1.57E-05	-0.097309498	M1	Female	trans
cg00090697_MIR107	2.10E-06	1.57E-05	-0.26706974	M1	Female	trans
cg05481879_EIF1P2	2.10E-06	1.57E-05	-0.625097121	M1	Female	trans
cg14045652_RPL8P2	2.10E-06	1.57E-05	-0.691047895	M1	Female	trans
cg16958927_RNU4ATAC2P	2.10E-06	1.57E-05	-0.582718139	M1	Female	trans
cg10973043_RNU5E-9P	2.10E-06	1.57E-05	-0.405070076	M1	Female	trans
cg14733725_ENSG00000227960	2.10E-06	1.57E-05	-0.733531131	M1	Female	trans
cg15741247_NKX6-2	2.11E-06	1.57E-05	-0.80698053	M1	Female	trans
cg02768760_TTC21A	2.11E-06	1.57E-05	-0.486081285	M1	Female	trans
cg15865722_CCDC3	2.11E-06	1.57E-05	-0.688821156	M1	Female	trans
cg02735204_TUBB8P1	2.11E-06	1.57E-05	-0.436733562	M1	Female	trans
cg15411736_LINC01713	2.11E-06	1.57E-05	-0.690515931	M1	Female	trans
cg21407000_RNU6-246P	2.11E-06	1.57E-05	-0.891421616	M1	Female	trans
cg11793413_ENSG00000226671	2.11E-06	1.57E-05	-0.439236521	M1	Female	trans
cg02251147_FTH1P27	2.11E-06	1.57E-05	-0.700316615	M1	Female	trans
cg04544994_TEX47	2.11E-06	1.57E-05	-0.619661606	M1	Female	trans
cg07091355_RPL35AP8	2.11E-06	1.57E-05	0.506354138	M1	Female	trans
cg04070200_ZNF705D	2.11E-06	1.57E-05	-0.557073499	M1	Female	trans
cg10973241_LINC01824	2.11E-06	1.57E-05	-0.671240562	M1	Female	trans
cg10973241_RNU6-899P	2.11E-06	1.57E-05	-0.671240562	M1	Female	trans
cg10973241_RPL36AP52	2.11E-06	1.57E-05	-0.476406501	M1	Female	trans
cg10973241_ENSG00000219619	2.11E-06	1.57E-05	-0.671240562	M1	Female	trans
cg10973241_ENSG00000223615	2.11E-06	1.57E-05	-0.602162647	M1	Female	trans
cg10973241_ENSG00000225333	2.11E-06	1.57E-05	-0.476406501	M1	Female	trans
cg10973241_ENSG00000226532	2.11E-06	1.57E-05	-0.476406501	M1	Female	trans
cg10973241_ENSG00000226733	2.11E-06	1.57E-05	-0.671240562	M1	Female	trans
cg10973241_ENSG00000227224	2.11E-06	1.57E-05	-0.275740198	M1	Female	trans
cg02814691_RNU6-349P	2.11E-06	1.57E-05	-0.69663072	M1	Female	trans
cg16656119_RNU6-1051P	2.11E-06	1.57E-05	-0.624166368	M1	Female	trans
cg04989686_MIR135B	2.11E-06	1.57E-05	-0.426503579	M1	Female	trans
cg00736622_FAM205C	2.11E-06	1.57E-05	-0.762427062	M1	Female	trans
cg15405368_KCNAB1-AS2	2.11E-06	1.57E-05	0.520510757	M1	Female	trans
cg06752985_RPS26P4	2.11E-06	1.57E-05	-0.442782804	M1	Female	trans
cg08598324_DDX18P6	2.11E-06	1.57E-05	-0.562589282	M1	Female	trans
cg14098470_ENSG00000233778	2.11E-06	1.57E-05	-0.374828322	M1	Female	trans
cg09997590_OTUD6A	2.11E-06	1.57E-05	-0.698549591	M1	Female	trans
cg15185538_ENSG00000236168	2.11E-06	1.57E-05	-0.5545395	M1	Female	trans
cg15185538_ENSG00000237741	2.11E-06	1.57E-05	-0.992847934	M1	Female	trans
cg00748431_ENSG00000233064	2.11E-06	1.57E-05	-0.564229092	M1	Female	trans
cg25979180_LYPD9P	2.11E-06	1.57E-05	-0.521652097	M1	Female	trans
cg16001227_LRFN5	2.11E-06	1.57E-05	-0.612955306	M1	Female	trans
cg03134747_RANP7	2.11E-06	1.57E-05	-0.877639203	M1	Female	trans
cg22646311_KRT6A	2.11E-06	1.57E-05	0.602042753	M1	Female	trans
cg12910951_IGHM	2.11E-06	1.57E-05	0.585853984	M1	Female	trans
cg03513472_PTGER3	2.11E-06	1.57E-05	-1.060204444	M1	Female	trans
cg10488013_ABRAXAS1	2.11E-06	1.57E-05	-0.488804093	M1	Female	trans
cg25040746_C16orf54	2.11E-06	1.57E-05	-0.511726897	M1	Female	trans
cg04751533_S100A3	2.11E-06	1.57E-05	-0.619570846	M1	Female	trans
cg12081434_FCF1P4	2.11E-06	1.57E-05	-0.20321825	M1	Female	trans
cg08406402_ENSG00000224348	2.11E-06	1.57E-05	-0.533418861	M1	Female	trans
cg02420010_ENSG00000228073	2.11E-06	1.57E-05	0.453335782	M1	Female	trans
cg12168509_GGTLC1	2.11E-06	1.57E-05	-0.450966516	M1	Female	trans
cg20733879_HMGN2P25	2.11E-06	1.57E-05	-0.524706254	M1	Female	trans
cg24001233_HOXD9	2.11E-06	1.57E-05	-0.424615335	M1	Female	trans
cg04315214_FABP5P15	2.11E-06	1.57E-05	-0.548805227	M1	Female	trans
cg21517812_LINC00472	2.11E-06	1.57E-05	-0.56142448	M1	Female	trans
cg24978794_KRTAP2-4	2.11E-06	1.57E-05	-0.201185939	M1	Female	trans
cg11600697_ENSG00000229720	2.11E-06	1.57E-05	0.51225675	M1	Female	trans
cg15865055_SNORD115-19	2.11E-06	1.57E-05	-0.636209299	M1	Female	trans
cg17714861_LINC01159	2.11E-06	1.57E-05	-0.370584247	M1	Female	trans
cg06836895_U8	2.11E-06	1.57E-05	-0.324015386	M1	Female	trans
cg09899171_LINC01548	2.11E-06	1.57E-05	-0.602213869	M1	Female	trans
cg20540806_NR4A1	2.11E-06	1.57E-05	0.422018611	M1	Female	trans
cg16105569_LINC02522	2.11E-06	1.57E-05	-0.307981704	M1	Female	trans
cg20567176_MTND4P30	2.11E-06	1.57E-05	-0.664476111	M1	Female	trans
cg03559183_RPL23P5	2.11E-06	1.57E-05	-0.544250594	M1	Female	trans
cg20657843_ESM1	2.11E-06	1.57E-05	-0.576490859	M1	Female	trans
cg20683445_IQGAP3	2.11E-06	1.57E-05	-0.450598433	M1	Female	trans
cg20223162_OR51Q1	2.11E-06	1.57E-05	0.556060974	M1	Female	trans
cg18323220_RNA5SP308	2.11E-06	1.57E-05	-0.818097099	M1	Female	trans
cg15029183_CNTNAP4	2.11E-06	1.57E-05	-0.612789012	M1	Female	trans
cg10991855_IL17RA	2.11E-06	1.57E-05	-0.692914337	M1	Female	trans
cg20683445_RPL11P5	2.11E-06	1.57E-05	-0.574132497	M1	Female	trans
cg06259339_TRDJ4	2.11E-06	1.57E-05	-0.568736854	M1	Female	trans
cg03485681_ENSG00000226780	2.11E-06	1.57E-05	-0.543342052	M1	Female	trans
cg04515996_LINC00211	2.11E-06	1.57E-05	0.46429695	M1	Female	trans
cg17364850_TUSC8	2.11E-06	1.57E-05	-0.627155592	M1	Female	trans
cg23209353_MORF4L2-AS1	2.11E-06	1.57E-05	-0.505859349	M1	Female	trans
cg19412031_ENSG00000234584	2.11E-06	1.57E-05	0.487895196	M1	Female	trans
cg13712952_ENSG00000238257	2.11E-06	1.57E-05	-0.520741722	M1	Female	trans
cg13712952_RN7SKP205	2.11E-06	1.57E-05	-0.389559718	M1	Female	trans
cg25243650_LINC02052	2.11E-06	1.57E-05	-0.554208623	M1	Female	trans
cg05669210_ANKRD36BP2	2.11E-06	1.57E-05	0.367908536	M1	Female	trans
cg22168087_MAGI2-AS2	2.11E-06	1.57E-05	0.461290122	M1	Female	trans
cg24791105_OR5A1	2.11E-06	1.57E-05	-0.727223214	M1	Female	trans
cg18966810_HTR3C2P	2.11E-06	1.57E-05	-0.444190373	M1	Female	trans
cg14170201_ENSG00000219993	2.11E-06	1.57E-05	-0.892319068	M1	Female	trans
cg19472786_RNU6-1290P	2.11E-06	1.57E-05	-0.637716547	M1	Female	trans
cg26598859_TUBB3P2	2.11E-06	1.57E-05	-0.479157525	M1	Female	trans
cg21133255_IRX4	2.11E-06	1.57E-05	-0.50991153	M1	Female	trans
cg20375654_BCHE	2.11E-06	1.57E-05	-0.584500284	M1	Female	trans
cg04945651_TRAV22	2.11E-06	1.57E-05	-0.761949056	M1	Female	trans
cg14591380_RNU6-456P	2.11E-06	1.57E-05	-0.550311795	M1	Female	trans
cg18878984_ZBTB46-AS1	2.11E-06	1.57E-05	-0.55796951	M1	Female	trans
cg19260869_ENSG00000229996	2.11E-06	1.57E-05	-0.487693654	M1	Female	trans
cg16889057_ENSG00000224669	2.11E-06	1.57E-05	-0.547912769	M1	Female	trans
cg24836826_MIR548F5	2.11E-06	1.57E-05	-0.640493951	M1	Female	trans
cg03560018_SURF1	2.11E-06	1.57E-05	0.630933162	M1	Female	trans
cg19784873_MIR103A1	2.11E-06	1.57E-05	-0.338875062	M1	Female	trans
cg12659158_LIN28B	2.11E-06	1.57E-05	-0.493361065	M1	Female	trans
cg23809394_RCVRN	2.11E-06	1.57E-05	0.491408928	M1	Female	trans
cg08414407_AADAC	2.11E-06	1.57E-05	-0.967624372	M1	Female	trans
cg05798111_FAR2P4	2.11E-06	1.57E-05	-0.429312293	M1	Female	trans
cg25292374_MTCO2P23	2.11E-06	1.58E-05	-0.546091575	M1	Female	trans
cg01573457_SPTB	2.11E-06	1.58E-05	0.631987811	M1	Female	trans
cg13806489_RNU6-465P	2.11E-06	1.58E-05	-0.913117613	M1	Female	trans
cg04846472_AFM	2.11E-06	1.58E-05	-0.452592735	M1	Female	trans
cg03123424_ENSG00000225233	2.11E-06	1.58E-05	-0.435770501	M1	Female	trans
cg18477969_MIR194-2HG	2.11E-06	1.58E-05	-0.852907606	M1	Female	trans
cg08243048_TRIM49D1	2.11E-06	1.58E-05	-0.643949639	M1	Female	trans
cg13920792_ENSG00000223492	2.11E-06	1.58E-05	-0.431206167	M1	Female	trans
cg16754847_LINC01721	2.11E-06	1.58E-05	-0.824364679	M1	Female	trans
cg17454173_SPINK14	2.11E-06	1.58E-05	-0.581031786	M1	Female	trans
cg12594546_LINC00189	2.11E-06	1.58E-05	-0.76496649	M1	Female	trans
cg14509967_RAD1P2	2.11E-06	1.58E-05	0.473085848	M1	Female	trans
cg27551718_VWFP1	2.11E-06	1.58E-05	-0.598754762	M1	Female	trans
cg25716065_CD248	2.11E-06	1.58E-05	0.482206554	M1	Female	trans
cg23422587_POTEF	2.11E-06	1.58E-05	0.638157962	M1	Female	trans
cg04924345_ENSG00000224427	2.11E-06	1.58E-05	-0.749057644	M1	Female	trans
cg16581142_HMGN2P10	2.11E-06	1.58E-05	0.713743504	M1	Female	trans
cg17281658_OTUD6A	2.11E-06	1.58E-05	-0.609926503	M1	Female	trans
cg25037011_KRTAP29-1	2.11E-06	1.58E-05	0.537457819	M1	Female	trans
cg00384264_RPS27AP15	2.11E-06	1.58E-05	-0.421363525	M1	Female	trans
cg16395457_ENSG00000229616	2.11E-06	1.58E-05	-0.337448221	M1	Female	trans
cg25293880_S100A7	2.11E-06	1.58E-05	-0.502263947	M1	Female	trans
cg16395457_RNY4P9	2.11E-06	1.58E-05	-0.735728682	M1	Female	trans
cg00232388_EXO1	2.11E-06	1.58E-05	-0.831995642	M1	Female	trans
cg20638896_MYADM	2.11E-06	1.58E-05	-0.854797742	M1	Female	trans
cg20825109_CASC6	2.11E-06	1.58E-05	-0.196233577	M1	Female	trans
cg20825109_RN7SKP279	2.11E-06	1.58E-05	-0.546159633	M1	Female	trans
cg20825109_NDUFA12P1	2.11E-06	1.58E-05	-0.690328384	M1	Female	trans
cg20825109_KRTAP4-9	2.11E-06	1.58E-05	-0.44761079	M1	Female	trans
cg20825109_LINC02559	2.11E-06	1.58E-05	-0.769520353	M1	Female	trans
cg20825109_ENSG00000199959	2.11E-06	1.58E-05	-0.345164192	M1	Female	trans
cg20825109_MIR325	2.11E-06	1.58E-05	-0.769520353	M1	Female	trans
cg20825109_CYCSP49	2.11E-06	1.58E-05	-0.769520353	M1	Female	trans
cg20825109_ENSG00000227139	2.11E-06	1.58E-05	-0.375902067	M1	Female	trans
cg20825109_ELOCP14	2.11E-06	1.58E-05	-0.44761079	M1	Female	trans
cg20825109_SSU72P8	2.11E-06	1.58E-05	-0.769520353	M1	Female	trans
cg20825109_ELOCP7	2.11E-06	1.58E-05	-0.44761079	M1	Female	trans
cg20825109_ENSG00000232120	2.11E-06	1.58E-05	-0.769520353	M1	Female	trans
cg20825109_ENSG00000235274	2.11E-06	1.58E-05	-0.546159633	M1	Female	trans
cg20825109_ENSG00000241667	2.11E-06	1.58E-05	-0.769520353	M1	Female	trans
cg02426343_LINC01638	2.11E-06	1.58E-05	0.85996891	M1	Female	trans
cg01917321_RNU6-1119P	2.11E-06	1.58E-05	-0.57950023	M1	Female	trans
cg18480033_ROBO4	2.11E-06	1.58E-05	-0.402653316	M1	Female	trans
cg07152894_ENSG00000229239	2.11E-06	1.58E-05	0.733306648	M1	Female	trans
cg20942887_ENSG00000224698	2.11E-06	1.58E-05	-0.488311882	M1	Female	trans
cg13678787_ENSG00000232959	2.12E-06	1.58E-05	-0.47587903	M1	Female	trans
cg15405368_MIR633	2.12E-06	1.58E-05	0.43251172	M1	Female	trans
cg07082012_ENSG00000235168	2.12E-06	1.58E-05	-0.495460372	M1	Female	trans
cg26110038_RNU6-1005P	2.12E-06	1.58E-05	-0.465301587	M1	Female	trans
cg05601623_LEP	2.12E-06	1.58E-05	0.503552723	M1	Female	trans
cg08837744_RPS20P32	2.12E-06	1.58E-05	-0.70847598	M1	Female	trans
cg14509967_HMGA2	2.12E-06	1.58E-05	0.415102657	M1	Female	trans
cg19392754_WIF1	2.12E-06	1.58E-05	0.605059605	M1	Female	trans
cg10664162_LINC01346	2.12E-06	1.58E-05	-0.71104616	M1	Female	trans
cg00171290_BZW1P1	2.12E-06	1.58E-05	-0.424977417	M1	Female	trans
cg20349024_RN7SKP252	2.12E-06	1.58E-05	0.65479874	M1	Female	trans
cg26881268_KCNA10	2.12E-06	1.58E-05	-0.649494782	M1	Female	trans
cg14421548_ENSG00000237468	2.12E-06	1.58E-05	0.836425189	M1	Female	trans
cg27582739_CDY8P	2.12E-06	1.58E-05	1.262143607	M1	Female	trans
cg22714776_ENSG00000229646	2.12E-06	1.58E-05	-0.418352399	M1	Female	trans
cg16503053_ENSG00000235852	2.12E-06	1.58E-05	-0.681345888	M1	Female	trans
cg24186114_RNU1-98P	2.12E-06	1.58E-05	-0.717079191	M1	Female	trans
cg17159699_RNU6-160P	2.12E-06	1.58E-05	-0.304302075	M1	Female	trans
cg02945674_ENSG00000240063	2.12E-06	1.58E-05	-0.657881018	M1	Female	trans
cg00965931_ENSG00000225662	2.12E-06	1.58E-05	0.837709609	M1	Female	trans
cg00965931_SPATA48	2.12E-06	1.58E-05	0.72608363	M1	Female	trans
cg14098470_HBG2	2.12E-06	1.58E-05	-0.286166138	M1	Female	trans
cg08598324_ROPN1	2.12E-06	1.58E-05	-0.506775606	M1	Female	trans
cg04337937_PIK3IP1	2.12E-06	1.58E-05	-0.705716515	M1	Female	trans
cg04751533_SPTLC1P5	2.12E-06	1.58E-05	-0.562829175	M1	Female	trans
cg18892128_LINC01067	2.12E-06	1.58E-05	0.367077054	M1	Female	trans
cg15157699_ENSG00000228729	2.12E-06	1.58E-05	-0.778687682	M1	Female	trans
cg13818127_ENSG00000228525	2.12E-06	1.58E-05	-0.406496106	M1	Female	trans
cg25335258_ACTBP8	2.12E-06	1.58E-05	-0.54680378	M1	Female	trans
cg09299773_ZKSCAN7	2.12E-06	1.58E-05	-0.513528036	M1	Female	trans
cg23409591_ENSG00000229297	2.12E-06	1.58E-05	-0.434838178	M1	Female	trans
cg24650279_FOXD4L3	2.12E-06	1.58E-05	-0.714446474	M1	Female	trans
cg14042923_EIF4EP4	2.12E-06	1.58E-05	-0.486828619	M1	Female	trans
cg26277026_SLC39A12	2.12E-06	1.58E-05	-0.451727586	M1	Female	trans
cg24186114_ENSG00000242317	2.12E-06	1.58E-05	-0.641785091	M1	Female	trans
cg05226043_RPL9P15	2.12E-06	1.58E-05	-0.607336666	M1	Female	trans
cg05226043_YWHAQP4	2.12E-06	1.58E-05	-0.402116039	M1	Female	trans
cg20945463_RETNLB	2.12E-06	1.58E-05	-0.679871931	M1	Female	trans
cg24706930_LINC02651	2.12E-06	1.58E-05	-0.489632239	M1	Female	trans
cg25037011_ALDH7A1P4	2.12E-06	1.58E-05	0.802108612	M1	Female	trans
cg23011666_SNORD115-44	2.12E-06	1.58E-05	-0.462248721	M1	Female	trans
cg25348374_CDRT15P2	2.12E-06	1.58E-05	0.685011717	M1	Female	trans
cg04571903_ENSG00000236701	2.12E-06	1.58E-05	-0.693067078	M1	Female	trans
cg14646214_LINC00189	2.12E-06	1.58E-05	-0.701600164	M1	Female	trans
cg27399957_KRTAP29-1	2.12E-06	1.58E-05	-0.579674401	M1	Female	trans
cg04544994_RPL12P19	2.12E-06	1.58E-05	-0.793000004	M1	Female	trans
cg14919558_LINC00575	2.12E-06	1.58E-05	0.514641877	M1	Female	trans
cg01504149_RNU6-1105P	2.12E-06	1.58E-05	-0.249978926	M1	Female	trans
cg15741247_LPAR5	2.12E-06	1.58E-05	-0.719541416	M1	Female	trans
cg24304928_FANCI	2.12E-06	1.58E-05	-0.491453882	M1	Female	trans
cg27605211_MTND3P17	2.12E-06	1.58E-05	-0.813598457	M1	Female	trans
cg09789229_ANAPC1P4	2.12E-06	1.58E-05	-0.727866569	M1	Female	trans
cg13024511_RPA3P1	2.12E-06	1.58E-05	-0.397039252	M1	Female	trans
cg15188881_ENSG00000236572	2.12E-06	1.58E-05	-0.591657317	M1	Female	trans
cg25212717_RTN1	2.12E-06	1.58E-05	-0.715696997	M1	Female	trans
cg05226043_OR2AT4	2.12E-06	1.58E-05	-0.57892996	M1	Female	trans
cg05258937_ENSG00000227981	2.12E-06	1.58E-05	-0.551571316	M1	Female	trans
cg08013109_ENSG00000237761	2.12E-06	1.58E-05	-0.501401947	M1	Female	trans
cg18687588_ENSG00000224486	2.12E-06	1.58E-05	-0.641745416	M1	Female	trans
cg15644305_SNORD115-17	2.12E-06	1.58E-05	-0.626127442	M1	Female	trans
cg11153505_ENSG00000227919	2.12E-06	1.58E-05	-0.590783389	M1	Female	trans
cg19234089_RN7SKP86	2.12E-06	1.58E-05	-0.39920289	M1	Female	trans
cg19973291_TRBV1	2.12E-06	1.58E-05	-0.679306601	M1	Female	trans
cg13930375_ENSG00000227364	2.12E-06	1.58E-05	-0.656671224	M1	Female	trans
cg16915057_HMGB3P12	2.12E-06	1.58E-05	-0.621280208	M1	Female	trans
cg09627874_ENSG00000232693	2.12E-06	1.58E-05	0.480296072	M1	Female	trans
cg02902649_ENSG00000239674	2.12E-06	1.58E-05	-0.624816499	M1	Female	trans
cg17753661_ENSG00000223812	2.12E-06	1.58E-05	-0.719854989	M1	Female	trans
cg04487202_LINC00970	2.12E-06	1.58E-05	-0.75571357	M1	Female	trans
cg17213650_HNRNPA1P29	2.12E-06	1.58E-05	-0.549675354	M1	Female	trans
cg03192186_CADM2-AS2	2.12E-06	1.58E-05	-0.192949717	M1	Female	trans
cg05492735_RN7SL842P	2.12E-06	1.58E-05	-1.264231732	M1	Female	trans
cg02720442_EMP1	2.12E-06	1.58E-05	0.63800121	M1	Female	trans
cg04998498_RNU6-1122P	2.12E-06	1.58E-05	-0.581144916	M1	Female	trans
cg16360278_ZNF965P	2.12E-06	1.58E-05	0.732893968	M1	Female	trans
cg15488978_GHSR	2.12E-06	1.58E-05	-0.776630711	M1	Female	trans
cg13028038_MIR1226	2.12E-06	1.58E-05	-0.709124368	M1	Female	trans
cg05463525_ENSG00000215097	2.12E-06	1.58E-05	-0.575043462	M1	Female	trans
cg20344908_TEX37	2.12E-06	1.58E-05	-0.349604031	M1	Female	trans
cg20344908_PRR23C	2.12E-06	1.58E-05	-0.930211492	M1	Female	trans
cg20344908_TRIM64EP	2.12E-06	1.58E-05	-0.930211492	M1	Female	trans
cg20344908_RPS29P27	2.12E-06	1.58E-05	-0.930211492	M1	Female	trans
cg20344908_ENSG00000235813	2.12E-06	1.58E-05	-0.930211492	M1	Female	trans
cg20344908_RNU6-371P	2.12E-06	1.58E-05	-0.930211492	M1	Female	trans
cg20344908_ENSG00000224330	2.12E-06	1.58E-05	-0.312132502	M1	Female	trans
cg20150659_RPL35AP28	2.12E-06	1.58E-05	-0.79822209	M1	Female	trans
cg22016724_ENSG00000226812	2.12E-06	1.58E-05	-0.839169832	M1	Female	trans
cg20961650_TRBV22-1	2.12E-06	1.58E-05	-0.51447402	M1	Female	trans
cg11282828_ENSG00000229986	2.12E-06	1.58E-05	-0.585585314	M1	Female	trans
cg05577657_SYF2P2	2.12E-06	1.58E-05	-0.755782335	M1	Female	trans
cg21991185_RNU4-72P	2.12E-06	1.58E-05	-0.625532664	M1	Female	trans
cg05518022_RNA5SP399	2.12E-06	1.58E-05	0.516638872	M1	Female	trans
cg14733725_RNA5SP172	2.12E-06	1.58E-05	-0.451849197	M1	Female	trans
cg13917614_RPL24P7	2.12E-06	1.58E-05	-0.696247856	M1	Female	trans
cg24976563_OR4F7P	2.12E-06	1.58E-05	-0.825123523	M1	Female	trans
cg21888978_TMEM31	2.12E-06	1.58E-05	-0.525475705	M1	Female	trans
cg24001233_SPAG11B	2.12E-06	1.58E-05	-0.596024873	M1	Female	trans
cg24001233_SPAG11A	2.12E-06	1.58E-05	-0.596024873	M1	Female	trans
cg04751533_NETO1	2.12E-06	1.58E-05	-0.230225944	M1	Female	trans
cg07784793_ENSG00000243648	2.12E-06	1.58E-05	-0.64500977	M1	Female	trans
cg20733879_C10orf71-AS1	2.12E-06	1.58E-05	-0.582212684	M1	Female	trans
cg12855615_NPM1P48	2.12E-06	1.58E-05	-0.716355663	M1	Female	trans
cg12855615_PNPP1	2.12E-06	1.58E-05	-0.716355663	M1	Female	trans
cg12855615_RN7SKP144	2.12E-06	1.58E-05	-0.716355663	M1	Female	trans
cg12855615_RNA5SP258	2.12E-06	1.58E-05	-0.716355663	M1	Female	trans
cg12855615_RNA5SP353	2.12E-06	1.58E-05	-0.716355663	M1	Female	trans
cg12855615_MIR1283-2	2.12E-06	1.58E-05	-0.716355663	M1	Female	trans
cg12855615_ATG3P1	2.12E-06	1.58E-05	-0.190548879	M1	Female	trans
cg12855615_ENSG00000199857	2.12E-06	1.58E-05	-0.716355663	M1	Female	trans
cg12855615_NUP210P1	2.12E-06	1.58E-05	-0.416686217	M1	Female	trans
cg12855615_MIR548G	2.12E-06	1.58E-05	-0.48074634	M1	Female	trans
cg12855615_ENSG00000187472	2.12E-06	1.58E-05	-0.508426508	M1	Female	trans
cg12855615_RNU6-1243P	2.12E-06	1.58E-05	-0.642634916	M1	Female	trans
cg12855615_RN7SKP65	2.12E-06	1.58E-05	-0.073106539	M1	Female	trans
cg10488013_RNVU1-1	2.12E-06	1.58E-05	-0.489791957	M1	Female	trans
cg23976437_RNA5SP86	2.12E-06	1.58E-05	-0.464661381	M1	Female	trans
cg18805486_Metazoa_SRP	2.12E-06	1.58E-05	-0.326037711	M1	Female	trans
cg18720828_PDCD1LG2	2.12E-06	1.58E-05	-0.596485209	M1	Female	trans
cg02616251_C1QL2	2.12E-06	1.58E-05	-0.913564425	M1	Female	trans
cg18887769_CDK2AP2P3	2.12E-06	1.58E-05	-0.65187146	M1	Female	trans
cg07509352_BUB3P1	2.12E-06	1.58E-05	-0.826096033	M1	Female	trans
cg26972832_RASD2	2.12E-06	1.58E-05	-0.678819891	M1	Female	trans
cg23409591_DPP9-AS1	2.12E-06	1.58E-05	-0.603260838	M1	Female	trans
cg05669210_GALNTL6	2.12E-06	1.58E-05	0.415712525	M1	Female	trans
cg05584297_HLA-DPA2	2.12E-06	1.58E-05	-0.500403249	M1	Female	trans
cg21828663_RBMS2P1	2.12E-06	1.58E-05	-0.50892474	M1	Female	trans
cg10725441_OR7E33P	2.12E-06	1.58E-05	-0.461781996	M1	Female	trans
cg02990361_METRNL	2.12E-06	1.58E-05	0.673757175	M1	Female	trans
cg23929072_S1PR1	2.12E-06	1.58E-05	0.304255825	M1	Female	trans
cg02342233_RNU6ATAC2P	2.13E-06	1.58E-05	-1.289717917	M1	Female	trans
cg21248296_ENSG00000220600	2.13E-06	1.58E-05	-0.626093054	M1	Female	trans
cg04487202_CCL7	2.13E-06	1.58E-05	-0.922851808	M1	Female	trans
cg14821409_CCDC182	2.13E-06	1.58E-05	-0.732944017	M1	Female	trans
cg23024913_ENSG00000229263	2.13E-06	1.58E-05	-0.492206365	M1	Female	trans
cg07884306_RNU2-20P	2.13E-06	1.58E-05	-0.313582481	M1	Female	trans
cg04571903_RPS29P9	2.13E-06	1.58E-05	-0.367666899	M1	Female	trans
cg07320976_TENM3-AS1	2.13E-06	1.58E-05	-0.619580522	M1	Female	trans
cg06228648_ENSG00000230197	2.13E-06	1.58E-05	-0.411879039	M1	Female	trans
cg00171290_ENSG00000241929	2.13E-06	1.58E-05	-0.448021864	M1	Female	trans
cg04304019_LINC01139	2.13E-06	1.58E-05	-0.816708516	M1	Female	trans
cg02671217_HNRNPA1P2	2.13E-06	1.58E-05	-0.487012209	M1	Female	trans
cg16006105_PSLNR	2.13E-06	1.58E-05	-0.322469319	M1	Female	trans
cg12974773_OR2H5P	2.13E-06	1.58E-05	-0.405664977	M1	Female	trans
cg16726234_IGKV1-37	2.13E-06	1.58E-05	-0.121026793	M1	Female	trans
cg03476252_RNY4P13	2.13E-06	1.58E-05	-0.72147949	M1	Female	trans
cg12093005_SNORD57	2.13E-06	1.58E-05	-0.533867959	M1	Female	trans
cg01599714_RNU6-984P	2.13E-06	1.58E-05	-0.508090599	M1	Female	trans
cg02805689_SNORA63	2.13E-06	1.58E-05	-0.640779283	M1	Female	trans
cg01028000_GHRHR	2.13E-06	1.58E-05	-0.742177125	M1	Female	trans
cg00334821_MAGEB4	2.13E-06	1.58E-05	0.882013348	M1	Female	trans
cg13180315_ENSG00000226679	2.13E-06	1.58E-05	0.707624344	M1	Female	trans
cg11858667_RPSAP62	2.13E-06	1.58E-05	-0.512936053	M1	Female	trans
cg06864684_HBG2	2.13E-06	1.58E-05	-0.42630979	M1	Female	trans
cg05584297_IGHD6-25	2.13E-06	1.58E-05	-0.53450791	M1	Female	trans
cg15114510_GBP1	2.13E-06	1.58E-05	-0.684209048	M1	Female	trans
cg04947385_RUNX1T1	2.13E-06	1.58E-05	-0.669018445	M1	Female	trans
cg25366472_IL36G	2.13E-06	1.58E-05	-0.578030855	M1	Female	trans
cg15335251_LINC00615	2.13E-06	1.58E-05	-0.768212847	M1	Female	trans
cg20784955_RN7SL771P	2.13E-06	1.58E-05	-0.494577013	M1	Female	trans
cg25040746_SNORD13D	2.13E-06	1.58E-05	-0.61921651	M1	Female	trans
cg00471652_RNU1-77P	2.13E-06	1.58E-05	-0.621489643	M1	Female	trans
cg05226593_CSMD3	2.13E-06	1.58E-05	-0.18416557	M1	Female	trans
cg00218134_DDX18P6	2.13E-06	1.58E-05	-0.600434944	M1	Female	trans
cg08073629_TREML3P	2.13E-06	1.58E-05	-0.557065413	M1	Female	trans
cg14222432_ZNF679	2.13E-06	1.58E-05	-0.831448072	M1	Female	trans
cg16187147_ENSG00000237390	2.13E-06	1.58E-05	-0.847373134	M1	Female	trans
cg00879723_ENSG00000233682	2.13E-06	1.58E-05	-0.822037123	M1	Female	trans
cg04721764_LINC00297	2.13E-06	1.58E-05	-0.4898323	M1	Female	trans
cg04001978_OR6B2	2.13E-06	1.58E-05	-0.544189647	M1	Female	trans
cg26221506_TRBV28	2.13E-06	1.58E-05	-0.440414989	M1	Female	trans
cg18480033_NTM-AS1	2.13E-06	1.58E-05	-0.309822842	M1	Female	trans
cg13556387_ENSG00000241097	2.13E-06	1.58E-05	-0.71899162	M1	Female	trans
cg16959364_HJURP	2.13E-06	1.58E-05	-0.481500981	M1	Female	trans
cg24433045_ENSG00000234936	2.13E-06	1.58E-05	-0.538933133	M1	Female	trans
cg13273076_RPS27P23	2.13E-06	1.58E-05	-0.583840345	M1	Female	trans
cg21766141_RN7SL277P	2.13E-06	1.58E-05	-0.428834749	M1	Female	trans
cg22203300_KRT8P28	2.13E-06	1.58E-05	-1.182801717	M1	Female	trans
cg00643695_LUM	2.13E-06	1.58E-05	-0.595865893	M1	Female	trans
cg12877532_NSA2P3	2.13E-06	1.58E-05	-0.515452913	M1	Female	trans
cg11153505_ZC3H12A	2.13E-06	1.58E-05	-0.634343196	M1	Female	trans
cg14030025_MAFA	2.13E-06	1.58E-05	-0.629445071	M1	Female	trans
cg19938179_PLD5	2.13E-06	1.58E-05	-0.764165908	M1	Female	trans
cg16496814_IPPKP1	2.13E-06	1.58E-05	-0.633111483	M1	Female	trans
cg22626897_TNFSF18	2.13E-06	1.58E-05	-0.554363367	M1	Female	trans
cg09739726_TBX5	2.13E-06	1.58E-05	-0.418302876	M1	Female	trans
cg27504269_GLULP4	2.13E-06	1.58E-05	-0.523870903	M1	Female	trans
cg14054162_CCT8L2	2.13E-06	1.58E-05	-0.619152694	M1	Female	trans
cg26229895_CCT6P4	2.13E-06	1.58E-05	-0.549432854	M1	Female	trans
cg27423087_ACOT1	2.13E-06	1.58E-05	-0.690482848	M1	Female	trans
cg15741247_RASA4B	2.13E-06	1.58E-05	-0.812672385	M1	Female	trans
cg19649827_RN7SL645P	2.13E-06	1.59E-05	-0.676808431	M1	Female	trans
cg22618164_KRTAP2-1	2.13E-06	1.59E-05	0.51036335	M1	Female	trans
cg04365481_PLCL2	2.13E-06	1.59E-05	0.539166065	M1	Female	trans
cg21435568_LINC02041	2.13E-06	1.59E-05	0.448381291	M1	Female	trans
cg00845152_ENSG00000228176	2.13E-06	1.59E-05	-0.585551844	M1	Female	trans
cg14503868_OR3A1	2.13E-06	1.59E-05	-0.446758827	M1	Female	trans
cg22491001_ENSG00000226956	2.13E-06	1.59E-05	-0.513020011	M1	Female	trans
cg20682742_TOMM20P1	2.13E-06	1.59E-05	-0.461322555	M1	Female	trans
cg12110603_KLHL30	2.13E-06	1.59E-05	-0.660278925	M1	Female	trans
cg03292225_ENSG00000232751	2.13E-06	1.59E-05	-0.376711881	M1	Female	trans
cg07814977_ENSG00000226671	2.13E-06	1.59E-05	-0.4554537	M1	Female	trans
cg12148898_MIR30A	2.13E-06	1.59E-05	0.392681546	M1	Female	trans
cg13978534_HSFY3P	2.13E-06	1.59E-05	0.451021509	M1	Female	trans
cg22040274_MIR26A2	2.13E-06	1.59E-05	-0.56660179	M1	Female	trans
cg12624031_RN7SL35P	2.13E-06	1.59E-05	-2.035110768	M1	Female	trans
cg15961042_MAPK6P6	2.13E-06	1.59E-05	-0.576572492	M1	Female	trans
cg19217778_LRRN4CL	2.13E-06	1.59E-05	-0.680233179	M1	Female	trans
cg03485681_RPS15AP5	2.13E-06	1.59E-05	-0.308316498	M1	Female	trans
cg07764563_KRT18P64	2.13E-06	1.59E-05	1.017851247	M1	Female	trans
cg20313696_ZP2	2.13E-06	1.59E-05	-0.685689269	M1	Female	trans
cg10100117_TBXT	2.13E-06	1.59E-05	-0.542067829	M1	Female	trans
cg16888267_RPL32P9	2.13E-06	1.59E-05	-0.595204355	M1	Female	trans
cg03705384_RPL19P5	2.13E-06	1.59E-05	0.684907079	M1	Female	trans
cg13585749_ENSG00000238254	2.13E-06	1.59E-05	-0.591003474	M1	Female	trans
cg05669210_RNA5SP435	2.13E-06	1.59E-05	0.419065556	M1	Female	trans
cg21610436_ENSG00000230051	2.13E-06	1.59E-05	-0.779512818	M1	Female	trans
cg18054408_ENSG00000243328	2.13E-06	1.59E-05	-0.435548546	M1	Female	trans
cg21073223_TUBB8P1	2.13E-06	1.59E-05	-0.433740201	M1	Female	trans
cg00406188_AHCYP2	2.13E-06	1.59E-05	-0.837891318	M1	Female	trans
cg04667681_MAPK6P3	2.13E-06	1.59E-05	-0.470349511	M1	Female	trans
cg12910951_IGHV1-45	2.13E-06	1.59E-05	0.807253885	M1	Female	trans
cg20313696_ENSG00000223593	2.13E-06	1.59E-05	-0.741770694	M1	Female	trans
cg13127920_MTCO2P27	2.13E-06	1.59E-05	-0.651465272	M1	Female	trans
cg23194886_LILRB1-AS1	2.13E-06	1.59E-05	-0.530973516	M1	Female	trans
cg03637781_RNU6-975P	2.13E-06	1.59E-05	0.411598542	M1	Female	trans
cg22278087_NLRP13	2.13E-06	1.59E-05	0.73614002	M1	Female	trans
cg22278087_RNU2-9P	2.13E-06	1.59E-05	0.603311187	M1	Female	trans
cg15139063_LINC02644	2.13E-06	1.59E-05	-0.430558422	M1	Female	trans
cg05338066_HYAL1	2.13E-06	1.59E-05	0.460241762	M1	Female	trans
cg01742177_RNU7-95P	2.13E-06	1.59E-05	-0.525913258	M1	Female	trans
cg01742177_HNRNPA1P43	2.13E-06	1.59E-05	-0.216040916	M1	Female	trans
cg01742177_MTND5P29	2.13E-06	1.59E-05	-0.373261852	M1	Female	trans
cg01742177_OR4C5	2.13E-06	1.59E-05	-0.305910621	M1	Female	trans
cg01742177_LINC00379	2.13E-06	1.59E-05	-0.352940428	M1	Female	trans
cg01742177_ENSG00000220748	2.13E-06	1.59E-05	-0.373261852	M1	Female	trans
cg01742177_ENSG00000237498	2.13E-06	1.59E-05	-0.373261852	M1	Female	trans
cg01742177_MTND4P13	2.13E-06	1.59E-05	-0.525913258	M1	Female	trans
cg01742177_RNA5SP234	2.13E-06	1.59E-05	-0.525913258	M1	Female	trans
cg01742177_RN7SKP6	2.13E-06	1.59E-05	-0.525913258	M1	Female	trans
cg01742177_FXYD6P3	2.13E-06	1.59E-05	-0.211464644	M1	Female	trans
cg01742177_ENSG00000201133	2.13E-06	1.59E-05	-0.525913258	M1	Female	trans
cg01742177_CPSF1P2	2.13E-06	1.59E-05	-0.525913258	M1	Female	trans
cg01742177_ENSG00000223870	2.13E-06	1.59E-05	-0.176470214	M1	Female	trans
cg01742177_ENSG00000230053	2.13E-06	1.59E-05	-0.258738594	M1	Female	trans
cg01742177_ENSG00000234907	2.13E-06	1.59E-05	-0.525913258	M1	Female	trans
cg01742177_ENSG00000235625	2.13E-06	1.59E-05	-0.525913258	M1	Female	trans
cg01080012_CBLL1P1	2.13E-06	1.59E-05	-0.553037784	M1	Female	trans
cg24430871_FZD4	2.13E-06	1.59E-05	-0.599427228	M1	Female	trans
cg02411429_MAP1LC3C	2.13E-06	1.59E-05	-0.633652158	M1	Female	trans
cg10040153_RN7SL432P	2.13E-06	1.59E-05	-0.765194647	M1	Female	trans
cg04544994_LINC02877	2.13E-06	1.59E-05	-0.754704348	M1	Female	trans
cg02066813_TOMM22P3	2.13E-06	1.59E-05	-0.612054106	M1	Female	trans
cg02327812_RN7SL741P	2.13E-06	1.59E-05	-0.474720473	M1	Female	trans
cg01093202_RPTN	2.13E-06	1.59E-05	-0.669457739	M1	Female	trans
cg13320413_ENSG00000224918	2.13E-06	1.59E-05	-0.796617327	M1	Female	trans
cg19111078_PEBP4	2.13E-06	1.59E-05	-0.459542754	M1	Female	trans
cg05703749_OR5H1	2.13E-06	1.59E-05	-0.81305502	M1	Female	trans
cg24202000_RAD54L	2.13E-06	1.59E-05	-0.736846866	M1	Female	trans
cg14826752_GGCTP3	2.13E-06	1.59E-05	-0.658883453	M1	Female	trans
cg14826752_MTND2P19	2.13E-06	1.59E-05	-0.652708214	M1	Female	trans
cg14826752_AKR1B1P2	2.13E-06	1.59E-05	-0.652708214	M1	Female	trans
cg14826752_SAR1AP1	2.13E-06	1.59E-05	-0.587316873	M1	Female	trans
cg14826752_SNORD114-22	2.13E-06	1.59E-05	-0.91964368	M1	Female	trans
cg14826752_RNU6-924P	2.13E-06	1.59E-05	-0.652708214	M1	Female	trans
cg14826752_ENSG00000230432	2.13E-06	1.59E-05	-0.825002398	M1	Female	trans
cg14826752_ENSG00000234918	2.13E-06	1.59E-05	-0.587316873	M1	Female	trans
cg14826752_KIF2B	2.13E-06	1.59E-05	-0.91964368	M1	Female	trans
cg14826752_OR7E19P	2.13E-06	1.59E-05	-0.91964368	M1	Female	trans
cg14826752_ENSG00000224400	2.13E-06	1.59E-05	-0.617172944	M1	Female	trans
cg06449486_RPL22P10	2.13E-06	1.59E-05	0.502828379	M1	Female	trans
cg12633968_RNU6-746P	2.14E-06	1.59E-05	-0.585593711	M1	Female	trans
cg23121887_H2BP7	2.14E-06	1.59E-05	-0.534540691	M1	Female	trans
cg21517812_IGFL1	2.14E-06	1.59E-05	-0.649316703	M1	Female	trans
cg10217166_WNK4	2.14E-06	1.59E-05	-0.620243363	M1	Female	trans
cg04152562_MTND3P16	2.14E-06	1.59E-05	-0.869663724	M1	Female	trans
cg01226797_ENSG00000228272	2.14E-06	1.59E-05	-0.627703907	M1	Female	trans
cg10430029_ENSG00000234891	2.14E-06	1.59E-05	-0.35591863	M1	Female	trans
cg15977002_PRELID1P5	2.14E-06	1.59E-05	-0.729969306	M1	Female	trans
cg00458691_RN7SL807P	2.14E-06	1.59E-05	-0.771251571	M1	Female	trans
cg10859027_FGFBP2	2.14E-06	1.59E-05	-0.604495671	M1	Female	trans
cg05046525_TRBV19	2.14E-06	1.59E-05	0.564317699	M1	Female	trans
cg07346595_ENSG00000237920	2.14E-06	1.59E-05	-0.535541628	M1	Female	trans
cg02797144_TRIM49C	2.14E-06	1.59E-05	-0.580034808	M1	Female	trans
cg06736785_ATP6V0C	2.14E-06	1.59E-05	-0.66286194	M1	Female	trans
cg01864029_ST13P21	2.14E-06	1.59E-05	-0.530021834	M1	Female	trans
cg01864029_PHB2P1	2.14E-06	1.59E-05	-0.78978062	M1	Female	trans
cg01864029_LINC00387	2.14E-06	1.59E-05	-0.78978062	M1	Female	trans
cg01864029_MIR300	2.14E-06	1.59E-05	-0.78978062	M1	Female	trans
cg01864029_RNU7-92P	2.14E-06	1.59E-05	-0.78978062	M1	Female	trans
cg01864029_ENSG00000224922	2.14E-06	1.59E-05	-0.78978062	M1	Female	trans
cg01864029_ENSG00000239739	2.14E-06	1.59E-05	-0.399352489	M1	Female	trans
cg01864029_ENSG00000241776	2.14E-06	1.59E-05	-0.78978062	M1	Female	trans
cg01864029_RNMTL1P2	2.14E-06	1.59E-05	-0.459395682	M1	Female	trans
cg19408572_ENSG00000237807	2.14E-06	1.59E-05	0.810165566	M1	Female	trans
cg16792066_GJB3	2.14E-06	1.59E-05	0.478573605	M1	Female	trans
cg03335313_CCDC105	2.14E-06	1.59E-05	-0.418037566	M1	Female	trans
cg05959459_MIR100	2.14E-06	1.59E-05	0.575882597	M1	Female	trans
cg15139063_ENSG00000231114	2.14E-06	1.59E-05	-0.437748365	M1	Female	trans
cg11208229_ENSG00000239288	2.14E-06	1.59E-05	-0.704827119	M1	Female	trans
cg16278658_IL17RA	2.14E-06	1.59E-05	-0.601376332	M1	Female	trans
cg06287371_RN7SKP71	2.14E-06	1.59E-05	-0.550347497	M1	Female	trans
cg26081710_KRT72	2.14E-06	1.59E-05	-0.41726276	M1	Female	trans
cg01666490_TRDJ3	2.14E-06	1.59E-05	-0.48055534	M1	Female	trans
cg02159489_ENSG00000227189	2.14E-06	1.59E-05	-0.459824589	M1	Female	trans
cg18805486_SPTLC1P5	2.14E-06	1.59E-05	-0.413585692	M1	Female	trans
cg15376531_ENSG00000237761	2.14E-06	1.59E-05	-0.770113774	M1	Female	trans
cg15509191_POU2F2	2.14E-06	1.59E-05	-0.436828916	M1	Female	trans
cg06567996_OR7E85BP	2.14E-06	1.59E-05	-0.603407127	M1	Female	trans
cg12877532_DDX60	2.14E-06	1.59E-05	-0.538683868	M1	Female	trans
cg09653571_RN7SL98P	2.14E-06	1.59E-05	-0.394154312	M1	Female	trans
cg16899501_PSMG4	2.14E-06	1.59E-05	-0.474927977	M1	Female	trans
cg01024069_SIGLEC30P	2.14E-06	1.59E-05	-0.698290101	M1	Female	trans
cg09809224_MIR584	2.14E-06	1.59E-05	-0.742362183	M1	Female	trans
cg07994735_ENSG00000241886	2.14E-06	1.59E-05	-0.730464315	M1	Female	trans
cg20852862_SEC14L2	2.14E-06	1.59E-05	-0.649030595	M1	Female	trans
cg24728770_RGS22	2.14E-06	1.59E-05	-0.7063049	M1	Female	trans
cg18212777_RNU6-1077P	2.14E-06	1.59E-05	-0.640913538	M1	Female	trans
cg14584450_MMP26	2.14E-06	1.59E-05	-0.779089288	M1	Female	trans
cg03851043_FRG2B	2.14E-06	1.59E-05	-0.596394506	M1	Female	trans
cg10115873_ENSG00000226506	2.14E-06	1.59E-05	-0.765167009	M1	Female	trans
cg07140455_HNRNPA1P64	2.14E-06	1.59E-05	-0.404085535	M1	Female	trans
cg03272877_KIAA0825	2.14E-06	1.59E-05	0.87400767	M1	Female	trans
cg01371313_LAYN	2.14E-06	1.59E-05	-0.742227881	M1	Female	trans
cg24186114_ENSG00000234818	2.14E-06	1.59E-05	-0.777460538	M1	Female	trans
cg14170201_SETP22	2.14E-06	1.59E-05	-0.756458697	M1	Female	trans
cg07706880_RNA5SP138	2.14E-06	1.59E-05	-0.618678949	M1	Female	trans
cg07706880_RPS23P5	2.14E-06	1.59E-05	-0.150313899	M1	Female	trans
cg07706880_RN7SL549P	2.14E-06	1.59E-05	-0.555010192	M1	Female	trans
cg07706880_ARL2BPP7	2.14E-06	1.59E-05	-0.618678949	M1	Female	trans
cg07706880_ENSG00000226168	2.14E-06	1.59E-05	-0.618678949	M1	Female	trans
cg07706880_RN7SL583P	2.14E-06	1.59E-05	-0.249550585	M1	Female	trans
cg07706880_CRIP1P2	2.14E-06	1.59E-05	-0.359870109	M1	Female	trans
cg07706880_RNU6-441P	2.14E-06	1.59E-05	-0.364741016	M1	Female	trans
cg07706880_ENSG00000234713	2.14E-06	1.59E-05	-0.439101404	M1	Female	trans
cg07706880_ENSG00000236544	2.14E-06	1.59E-05	-0.439101404	M1	Female	trans
cg09016212_OR10G9	2.14E-06	1.59E-05	0.786023883	M1	Female	trans
cg04515996_S1PR4	2.14E-06	1.59E-05	0.484039714	M1	Female	trans
cg15910024_SLC7A13	2.14E-06	1.59E-05	-0.46057698	M1	Female	trans
cg05601623_RNU6-1140P	2.14E-06	1.59E-05	0.574323785	M1	Female	trans
cg02066813_HOXD3	2.14E-06	1.59E-05	-0.628792965	M1	Female	trans
cg05448209_ENSG00000234259	2.14E-06	1.59E-05	-0.422411337	M1	Female	trans
cg01372465_ENSG00000214210	2.14E-06	1.59E-05	-0.363253592	M1	Female	trans
cg04279695_KRT16P6	2.14E-06	1.59E-05	0.384732801	M1	Female	trans
cg25710745_NRXN2	2.14E-06	1.59E-05	-0.583532652	M1	Female	trans
cg05379608_RAD23BP3	2.14E-06	1.59E-05	-0.492578325	M1	Female	trans
cg05226043_ENSG00000235035	2.14E-06	1.59E-05	-0.364490423	M1	Female	trans
cg03220912_CDKL1	2.14E-06	1.59E-05	-0.59746965	M1	Female	trans
cg02990361_FLT4	2.14E-06	1.59E-05	0.594967842	M1	Female	trans
cg26529963_C18orf63	2.14E-06	1.59E-05	-0.720166248	M1	Female	trans
cg17613326_RGN	2.14E-06	1.59E-05	0.573117656	M1	Female	trans
cg12878716_MARCHF3	2.14E-06	1.59E-05	-0.958092191	M1	Female	trans
cg00171290_TRIB3	2.14E-06	1.59E-05	-0.383691935	M1	Female	trans
cg18834259_TECTB	2.14E-06	1.59E-05	0.501397225	M1	Female	trans
cg24711512_NDP	2.14E-06	1.59E-05	-0.547026958	M1	Female	trans
cg02096001_FAR2P4	2.14E-06	1.59E-05	0.441355827	M1	Female	trans
cg24101364_TPD52L3	2.14E-06	1.59E-05	-0.506970544	M1	Female	trans
cg09354553_OR11A1	2.14E-06	1.59E-05	-0.569580091	M1	Female	trans
cg25353287_ONECUT3	2.14E-06	1.59E-05	-0.116145279	M1	Female	trans
cg00064255_SNORD18A	2.14E-06	1.59E-05	0.919911943	M1	Female	trans
cg26277026_AIM2	2.14E-06	1.59E-05	-0.50573242	M1	Female	trans
cg01612190_SNRPGP13	2.14E-06	1.59E-05	-0.390111826	M1	Female	trans
cg07722359_OFD1P2Y	2.14E-06	1.59E-05	-0.470001406	M1	Female	trans
cg05672380_RNU1-98P	2.14E-06	1.59E-05	0.540223181	M1	Female	trans
cg16061460_GOT2P3	2.14E-06	1.59E-05	-0.507027792	M1	Female	trans
cg23929072_MIR103A2	2.14E-06	1.59E-05	0.468762584	M1	Female	trans
cg23929546_SNORA68	2.14E-06	1.59E-05	-0.531303925	M1	Female	trans
cg09754272_NMNAT1P3	2.14E-06	1.59E-05	0.337813063	M1	Female	trans
cg22798247_RN7SKP192	2.14E-06	1.59E-05	-0.400581615	M1	Female	trans
cg03570766_OTUD6A	2.14E-06	1.59E-05	-0.993063316	M1	Female	trans
cg14041360_RNU6-493P	2.14E-06	1.59E-05	-0.462082017	M1	Female	trans
cg06899226_MTND2P2	2.14E-06	1.59E-05	-0.520670282	M1	Female	trans
cg08433110_SNAP25	2.14E-06	1.59E-05	-1.144345264	M1	Female	trans
cg09096476_RN7SKP129	2.14E-06	1.59E-05	-0.387645951	M1	Female	trans
cg18927032_PF4V1	2.14E-06	1.59E-05	-0.534789625	M1	Female	trans
cg00592315_KIRREL2	2.14E-06	1.59E-05	-0.761898396	M1	Female	trans
cg00470469_SPANXA2	2.14E-06	1.59E-05	-0.504377155	M1	Female	trans
cg10488013_ENSG00000227360	2.14E-06	1.59E-05	-0.422978628	M1	Female	trans
cg25445017_RPS20P24	2.14E-06	1.59E-05	0.565818563	M1	Female	trans
cg23933723_SNORA58B	2.14E-06	1.59E-05	0.770608926	M1	Female	trans
cg13500029_GIMAP7	2.14E-06	1.59E-05	-0.427726517	M1	Female	trans
cg04343263_CPXM2	2.14E-06	1.59E-05	-0.536954438	M1	Female	trans
cg03822746_ARPC3P1	2.14E-06	1.59E-05	-0.548940606	M1	Female	trans
cg08476832_PSG2	2.14E-06	1.59E-05	-0.498338359	M1	Female	trans
cg05433549_GPR148	2.14E-06	1.59E-05	-0.334457949	M1	Female	trans
cg05433549_LINC00400	2.14E-06	1.59E-05	-0.5761239	M1	Female	trans
cg19432688_CTSB	2.14E-06	1.59E-05	-0.616046417	M1	Female	trans
cg12149851_HNRNPA1P23	2.14E-06	1.59E-05	-0.801467767	M1	Female	trans
cg19822890_LINC01222	2.14E-06	1.59E-05	-0.529946927	M1	Female	trans
cg19260869_RNU6-1280P	2.14E-06	1.59E-05	-0.525083134	M1	Female	trans
cg09760986_IGLV2-14	2.14E-06	1.59E-05	-0.666587666	M1	Female	trans
cg10100117_Y_RNA	2.14E-06	1.59E-05	-0.683818477	M1	Female	trans
cg15031917_SRRM2	2.15E-06	1.59E-05	0.572293541	M1	Female	trans
cg10488013_KIF26B-AS1	2.15E-06	1.59E-05	-0.476959053	M1	Female	trans
cg18836060_NFU1P1	2.15E-06	1.59E-05	-0.484105812	M1	Female	trans
cg18836060_RNU6-1074P	2.15E-06	1.59E-05	-0.484105812	M1	Female	trans
cg18836060_RNA5SP188	2.15E-06	1.59E-05	-0.484105812	M1	Female	trans
cg18836060_MIR548A2	2.15E-06	1.59E-05	-0.484105812	M1	Female	trans
cg18836060_IFNA17	2.15E-06	1.59E-05	-0.484105812	M1	Female	trans
cg18836060_DEFB125	2.15E-06	1.59E-05	-0.484105812	M1	Female	trans
cg18836060_ENSG00000226169	2.15E-06	1.59E-05	-0.484105812	M1	Female	trans
cg18836060_RPS7P13	2.15E-06	1.59E-05	-0.484105812	M1	Female	trans
cg18836060_RN7SL790P	2.15E-06	1.59E-05	-0.283766022	M1	Female	trans
cg18836060_ENSG00000242545	2.15E-06	1.59E-05	-0.484105812	M1	Female	trans
cg18836060_RNU7-67P	2.15E-06	1.59E-05	-0.682088629	M1	Female	trans
cg18836060_HNRNPA1P60	2.15E-06	1.59E-05	-0.277483067	M1	Female	trans
cg18836060_RNU6-1273P	2.15E-06	1.59E-05	-0.682088629	M1	Female	trans
cg18836060_RPS6P21	2.15E-06	1.59E-05	-0.682088629	M1	Female	trans
cg18836060_LINC00446	2.15E-06	1.59E-05	-0.682088629	M1	Female	trans
cg18836060_PDILT	2.15E-06	1.59E-05	-0.682088629	M1	Female	trans
cg18836060_DSCR8	2.15E-06	1.59E-05	-0.682088629	M1	Female	trans
cg18836060_PPP1R12BP2	2.15E-06	1.59E-05	-0.682088629	M1	Female	trans
cg18836060_MIR542	2.15E-06	1.59E-05	-0.682088629	M1	Female	trans
cg18836060_ENSG00000223514	2.15E-06	1.59E-05	-0.682088629	M1	Female	trans
cg18836060_ENSG00000227838	2.15E-06	1.59E-05	-0.682088629	M1	Female	trans
cg18836060_ENSG00000229269	2.15E-06	1.59E-05	-0.682088629	M1	Female	trans
cg18836060_ENSG00000231923	2.15E-06	1.59E-05	-0.682088629	M1	Female	trans
cg18836060_CYCSP48	2.15E-06	1.59E-05	-0.682088629	M1	Female	trans
cg18836060_ENSG00000234726	2.15E-06	1.59E-05	-0.682088629	M1	Female	trans
cg18836060_TSPY10	2.15E-06	1.59E-05	-0.634927251	M1	Female	trans
cg18836060_ENSG00000237844	2.15E-06	1.59E-05	-0.682088629	M1	Female	trans
cg11156873_FTH1P19	2.15E-06	1.59E-05	-0.322304029	M1	Female	trans
cg21052958_C16orf82	2.15E-06	1.59E-05	-0.592368178	M1	Female	trans
cg16496814_TRBV5-4	2.15E-06	1.59E-05	-0.550959158	M1	Female	trans
cg01520578_ENSG00000243445	2.15E-06	1.59E-05	-0.849985765	M1	Female	trans
cg06621919_ENSG00000240418	2.15E-06	1.59E-05	-0.541822722	M1	Female	trans
cg07115108_ENSG00000238139	2.15E-06	1.59E-05	-0.448203978	M1	Female	trans
cg04001978_OR4K2	2.15E-06	1.59E-05	-0.652841608	M1	Female	trans
cg04945651_ZNF735	2.15E-06	1.59E-05	-0.496897533	M1	Female	trans
cg25102279_ENSG00000235881	2.15E-06	1.59E-05	-0.614730885	M1	Female	trans
cg19217778_IFITM8P	2.15E-06	1.59E-05	-0.624020329	M1	Female	trans
cg06868132_CRHR1	2.15E-06	1.60E-05	-0.785130031	M1	Female	trans
cg03220912_RN7SKP252	2.15E-06	1.60E-05	-0.524929733	M1	Female	trans
cg04544994_ENSG00000235328	2.15E-06	1.60E-05	-0.765323959	M1	Female	trans
cg15509969_CCL13	2.15E-06	1.60E-05	0.448685644	M1	Female	trans
cg22597706_RNU4-27P	2.15E-06	1.60E-05	-0.694702471	M1	Female	trans
cg11825892_ATP1B4	2.15E-06	1.60E-05	-0.449603725	M1	Female	trans
cg01683654_ASH1L-IT1	2.15E-06	1.60E-05	0.728771371	M1	Female	trans
cg18601483_ENSG00000240271	2.15E-06	1.60E-05	-0.899133945	M1	Female	trans
cg21888978_ENSG00000229720	2.15E-06	1.60E-05	-0.5335096	M1	Female	trans
cg18819262_RPS27AP15	2.15E-06	1.60E-05	-0.956960942	M1	Female	trans
cg18251222_LINC00839	2.15E-06	1.60E-05	0.662494856	M1	Female	trans
cg20571761_GCGR	2.15E-06	1.60E-05	-0.52173901	M1	Female	trans
cg26822175_ENSG00000227133	2.15E-06	1.60E-05	-0.474186754	M1	Female	trans
cg09223563_RNU6-641P	2.15E-06	1.60E-05	-1.156950656	M1	Female	trans
cg24508976_ENSG00000237390	2.15E-06	1.60E-05	-0.734903075	M1	Female	trans
cg11803838_IGHD4-17	2.15E-06	1.60E-05	0.436008953	M1	Female	trans
cg06432604_ENSG00000236393	2.15E-06	1.60E-05	-0.487672029	M1	Female	trans
cg02730714_CAPZA3	2.15E-06	1.60E-05	-0.606534591	M1	Female	trans
cg03123424_ENSG00000231912	2.15E-06	1.60E-05	-0.430045759	M1	Female	trans
cg15912082_SNORD105	2.15E-06	1.60E-05	-0.704318358	M1	Female	trans
cg13375352_ENSG00000237477	2.15E-06	1.60E-05	0.944032087	M1	Female	trans
cg05526015_LINC02017	2.15E-06	1.60E-05	-0.398715619	M1	Female	trans
cg24863484_LINC00402	2.15E-06	1.60E-05	-0.117054213	M1	Female	trans
cg11850659_KLK8	2.15E-06	1.60E-05	-0.63580444	M1	Female	trans
cg09565472_CXCL11	2.15E-06	1.60E-05	-0.714889993	M1	Female	trans
cg18474443_ENSG00000232999	2.15E-06	1.60E-05	-0.660136735	M1	Female	trans
cg03697766_DSCAM-AS1	2.15E-06	1.60E-05	-0.393750664	M1	Female	trans
cg17714861_ENSG00000229672	2.15E-06	1.60E-05	-0.383004767	M1	Female	trans
cg20046668_GTF2A1L	2.15E-06	1.60E-05	-0.466358646	M1	Female	trans
cg24051234_ENSG00000229930	2.15E-06	1.60E-05	-0.549783424	M1	Female	trans
cg23938295_RNU6-746P	2.15E-06	1.60E-05	-0.661034682	M1	Female	trans
cg27560040_RNU6-746P	2.15E-06	1.60E-05	-0.605106372	M1	Female	trans
cg11560603_NR5A1	2.15E-06	1.60E-05	-0.475510243	M1	Female	trans
cg14457908_SV2C	2.15E-06	1.60E-05	-0.546357195	M1	Female	trans
cg05368609_RN7SL255P	2.15E-06	1.60E-05	-0.129462573	M1	Female	trans
cg05368609_MTND6P9	2.15E-06	1.60E-05	-0.688936982	M1	Female	trans
cg05368609_RPSAP34	2.15E-06	1.60E-05	-0.309018957	M1	Female	trans
cg05368609_GTF3AP5	2.15E-06	1.60E-05	-0.688936982	M1	Female	trans
cg05368609_LINC01425	2.15E-06	1.60E-05	-0.688936982	M1	Female	trans
cg05368609_ENSG00000240842	2.15E-06	1.60E-05	-0.688936982	M1	Female	trans
cg05368609_MEMO1P3	2.15E-06	1.60E-05	-0.488966365	M1	Female	trans
cg05368609_GSX2	2.15E-06	1.60E-05	-0.277889893	M1	Female	trans
cg05368609_MYF6	2.15E-06	1.60E-05	-0.400737454	M1	Female	trans
cg05368609_KRTAP10-4	2.15E-06	1.60E-05	-0.591726253	M1	Female	trans
cg05368609_IGLJ4	2.15E-06	1.60E-05	-0.386134352	M1	Female	trans
cg08630891_ENSG00000189229	2.15E-06	1.60E-05	-0.512061984	M1	Female	trans
cg18291088_ENSG00000227365	2.15E-06	1.60E-05	-0.869069178	M1	Female	trans
cg25353287_USH1G	2.15E-06	1.60E-05	-0.509486595	M1	Female	trans
cg16565439_OTOP3	2.15E-06	1.60E-05	-0.542237079	M1	Female	trans
cg22263704_ENSG00000224617	2.15E-06	1.60E-05	-0.783678588	M1	Female	trans
cg22263704_ENSG00000230934	2.15E-06	1.60E-05	-0.783678588	M1	Female	trans
cg26517283_RNA5SP173	2.15E-06	1.60E-05	-0.625410172	M1	Female	trans
cg26517283_LINC01020	2.15E-06	1.60E-05	-0.625410172	M1	Female	trans
cg26517283_RNU6-543P	2.15E-06	1.60E-05	-0.625410172	M1	Female	trans
cg26517283_LINC01040	2.15E-06	1.60E-05	-0.625410172	M1	Female	trans
cg26517283_ENSG00000204422	2.15E-06	1.60E-05	-0.625410172	M1	Female	trans
cg26517283_RPL37P11	2.15E-06	1.60E-05	-0.443878825	M1	Female	trans
cg14035247_ENSG00000227365	2.15E-06	1.60E-05	-0.694396481	M1	Female	trans
cg10653573_FNDC5	2.15E-06	1.60E-05	-0.667499487	M1	Female	trans
cg19216660_MYL4	2.15E-06	1.60E-05	-0.604977375	M1	Female	trans
cg15762175_GAPDHP21	2.15E-06	1.60E-05	-0.902333676	M1	Female	trans
cg18266472_RNU6-179P	2.15E-06	1.60E-05	0.462143524	M1	Female	trans
cg23024913_ENSG00000223642	2.15E-06	1.60E-05	-0.445110776	M1	Female	trans
cg01534242_RTRAFP2	2.15E-06	1.60E-05	-0.400624772	M1	Female	trans
cg22702814_SIDT1	2.15E-06	1.60E-05	-0.434349518	M1	Female	trans
cg25979180_TRAV16	2.15E-06	1.60E-05	-0.39525098	M1	Female	trans
cg25212717_ENSG00000235198	2.15E-06	1.60E-05	-0.888220825	M1	Female	trans
cg00912942_BMP8B	2.15E-06	1.60E-05	-0.817910134	M1	Female	trans
cg18269756_ENSG00000137808	2.15E-06	1.60E-05	-0.683593424	M1	Female	trans
cg17121694_ZNF559	2.15E-06	1.60E-05	-0.439122748	M1	Female	trans
cg13376960_ENSG00000225299	2.15E-06	1.60E-05	-0.572310121	M1	Female	trans
cg13320413_CD44	2.15E-06	1.60E-05	-0.696482442	M1	Female	trans
cg11893742_SYN3	2.15E-06	1.60E-05	-0.870907616	M1	Female	trans
cg07091544_GK2	2.15E-06	1.60E-05	-0.817800573	M1	Female	trans
cg11865801_ACTRT1	2.15E-06	1.60E-05	-0.596466155	M1	Female	trans
cg10905987_ENSG00000230212	2.15E-06	1.60E-05	-0.586934786	M1	Female	trans
cg12225344_KDM3AP1	2.15E-06	1.60E-05	-0.613674972	M1	Female	trans
cg14861778_IL17F	2.15E-06	1.60E-05	-0.740776101	M1	Female	trans
cg07777115_SHH	2.15E-06	1.60E-05	-0.414911785	M1	Female	trans
cg09214668_RNU6-629P	2.15E-06	1.60E-05	-0.619373914	M1	Female	trans
cg03113878_ENSG00000235564	2.15E-06	1.60E-05	0.500136683	M1	Female	trans
cg07509352_KCNV1	2.15E-06	1.60E-05	-0.682393261	M1	Female	trans
cg09588157_NPS	2.15E-06	1.60E-05	-0.579069798	M1	Female	trans
cg00406188_RN7SKP106	2.15E-06	1.60E-05	-0.857865585	M1	Female	trans
cg26985471_ENSG00000231153	2.15E-06	1.60E-05	-0.435997752	M1	Female	trans
cg13088253_ENSG00000235503	2.15E-06	1.60E-05	-0.615638442	M1	Female	trans
cg25578798_LNCARSR	2.15E-06	1.60E-05	-0.395245499	M1	Female	trans
cg02062326_RPL32P13	2.15E-06	1.60E-05	0.775069213	M1	Female	trans
cg10240127_LINC01114	2.15E-06	1.60E-05	-0.668212946	M1	Female	trans
cg08038637_Y_RNA	2.15E-06	1.60E-05	-0.495366817	M1	Female	trans
cg06627950_RNA5SP292	2.15E-06	1.60E-05	-0.220892213	M1	Female	trans
cg21118618_UGT1A12P	2.15E-06	1.60E-05	-0.509161088	M1	Female	trans
cg24051798_C19orf54	2.15E-06	1.60E-05	-0.510233412	M1	Female	trans
cg18661550_ATP5MGP4	2.15E-06	1.60E-05	-0.465387455	M1	Female	trans
cg10054332_GSTT2	2.15E-06	1.60E-05	-0.530749906	M1	Female	trans
cg25712985_ENSG00000225144	2.15E-06	1.60E-05	-0.630826801	M1	Female	trans
cg08069675_TMEM145	2.15E-06	1.60E-05	-0.587651766	M1	Female	trans
cg22783940_HIGD1AP12	2.15E-06	1.60E-05	-1.012016216	M1	Female	trans
cg00340919_CCT8L2	2.15E-06	1.60E-05	-0.731228435	M1	Female	trans
cg25033405_LDLR	2.15E-06	1.60E-05	-0.511816264	M1	Female	trans
cg10040153_ENSG00000229827	2.15E-06	1.60E-05	-0.640886312	M1	Female	trans
cg18323220_ELOCP12	2.15E-06	1.60E-05	-0.822675522	M1	Female	trans
cg18323220_ELOCP6	2.15E-06	1.60E-05	-0.950009543	M1	Female	trans
cg06026616_CRNN	2.15E-06	1.60E-05	-0.708213	M1	Female	trans
cg18927032_MAPRE1P3	2.15E-06	1.60E-05	-0.652254013	M1	Female	trans
cg02720442_SPRR1A	2.15E-06	1.60E-05	0.700005929	M1	Female	trans
cg21668166_TNFSF18	2.15E-06	1.60E-05	-0.559932728	M1	Female	trans
cg09080788_RNU6-414P	2.15E-06	1.60E-05	-0.81492733	M1	Female	trans
cg06186172_PPP4R4	2.15E-06	1.60E-05	-0.587177746	M1	Female	trans
cg07722359_DIRC1	2.15E-06	1.60E-05	-0.508117627	M1	Female	trans
cg22770916_RPL38P2	2.15E-06	1.60E-05	-0.530752737	M1	Female	trans
cg17181840_PLA2G2C	2.15E-06	1.60E-05	-0.679162512	M1	Female	trans
cg22716003_RN7SL164P	2.15E-06	1.60E-05	-0.327177002	M1	Female	trans
cg16593845_MCHR2	2.15E-06	1.60E-05	-0.583299184	M1	Female	trans
cg15977002_ENSG00000232358	2.15E-06	1.60E-05	-0.742875594	M1	Female	trans
cg13646545_DHRS7C	2.15E-06	1.60E-05	-0.701866185	M1	Female	trans
cg22897634_LINC00395	2.15E-06	1.60E-05	-0.427281368	M1	Female	trans
cg22897634_SNORD113-7	2.15E-06	1.60E-05	-0.60202492	M1	Female	trans
cg22897634_SNORD114-11	2.15E-06	1.60E-05	-0.427279926	M1	Female	trans
cg22897634_SOCS2P2	2.15E-06	1.60E-05	-0.494613943	M1	Female	trans
cg22897634_ENSG00000237163	2.15E-06	1.60E-05	-0.494613943	M1	Female	trans
cg22897634_RN7SL361P	2.15E-06	1.60E-05	-0.60202492	M1	Female	trans
cg22897634_EXTL2P1	2.15E-06	1.60E-05	-0.60202492	M1	Female	trans
cg22897634_EEF1GP8	2.15E-06	1.60E-05	-0.60202492	M1	Female	trans
cg22897634_RN7SL580P	2.15E-06	1.60E-05	-0.60202492	M1	Female	trans
cg22897634_MIR496	2.15E-06	1.60E-05	-0.60202492	M1	Female	trans
cg22897634_IGLV11-55	2.15E-06	1.60E-05	-0.60202492	M1	Female	trans
cg22897634_ENSG00000218337	2.15E-06	1.60E-05	-0.60202492	M1	Female	trans
cg16021953_SNURFL	2.15E-06	1.60E-05	-0.497055556	M1	Female	trans
cg20313696_ENSG00000231967	2.15E-06	1.60E-05	-0.685232996	M1	Female	trans
cg20448053_RN7SL150P	2.16E-06	1.60E-05	0.941849807	M1	Female	trans
cg23497678_RNF212	2.16E-06	1.60E-05	0.517001338	M1	Female	trans
cg17604362_DSG4	2.16E-06	1.60E-05	-0.973118676	M1	Female	trans
cg03238516_OR10A2	2.16E-06	1.60E-05	-0.515618932	M1	Female	trans
cg14339668_OR2T2	2.16E-06	1.60E-05	-0.699874565	M1	Female	trans
cg05481981_SPANXD	2.16E-06	1.60E-05	-0.578564774	M1	Female	trans
cg14703553_RNU4-82P	2.16E-06	1.60E-05	-1.149353957	M1	Female	trans
cg13440411_RPL37P4	2.16E-06	1.60E-05	-0.724955834	M1	Female	trans
cg09299773_ENSG00000181705	2.16E-06	1.60E-05	-0.359712353	M1	Female	trans
cg22646311_RN7SL323P	2.16E-06	1.60E-05	0.541472974	M1	Female	trans
cg17918676_SH2D4B	2.16E-06	1.60E-05	-0.583379192	M1	Female	trans
cg22714776_RN7SL97P	2.16E-06	1.60E-05	-0.626243874	M1	Female	trans
cg11761102_STKLD1	2.16E-06	1.60E-05	-0.751775389	M1	Female	trans
cg09809224_RNU6-565P	2.16E-06	1.60E-05	-0.806986747	M1	Female	trans
cg24232370_RNU6-722P	2.16E-06	1.60E-05	-0.824722943	M1	Female	trans
cg08880327_ENSG00000197991	2.16E-06	1.60E-05	-0.516026131	M1	Female	trans
cg00247094_OR6K6	2.16E-06	1.60E-05	-0.670001257	M1	Female	trans
cg06884304_RPL23AP57	2.16E-06	1.60E-05	-0.47313932	M1	Female	trans
cg21610436_RPS20P24	2.16E-06	1.60E-05	-0.653201927	M1	Female	trans
cg08176762_RPL19P18	2.16E-06	1.60E-05	-0.545497409	M1	Female	trans
cg04571903_LINC02812	2.16E-06	1.60E-05	-0.606893908	M1	Female	trans
cg00569101_TIMP3	2.16E-06	1.60E-05	-0.45162559	M1	Female	trans
cg11916219_G0S2	2.16E-06	1.60E-05	0.492939157	M1	Female	trans
cg26077615_Y_RNA	2.16E-06	1.60E-05	-0.333342721	M1	Female	trans
cg10040153_SLITRK3	2.16E-06	1.60E-05	-0.760832191	M1	Female	trans
cg00893657_MIR370	2.16E-06	1.60E-05	-0.723177227	M1	Female	trans
cg15672365_RN7SL728P	2.16E-06	1.60E-05	-0.629485746	M1	Female	trans
cg25284798_MRM2	2.16E-06	1.60E-05	-0.40384267	M1	Female	trans
cg20540806_MEOX1	2.16E-06	1.60E-05	0.419840976	M1	Female	trans
cg08744069_ENSG00000215512	2.16E-06	1.60E-05	-0.325010166	M1	Female	trans
cg23807125_ENSG00000231011	2.16E-06	1.60E-05	-1.020987947	M1	Female	trans
cg05747874_RPL34P27	2.16E-06	1.60E-05	-0.418875282	M1	Female	trans
cg14418297_HMGB1P9	2.16E-06	1.60E-05	-0.586929279	M1	Female	trans
cg07950457_IGHV3-64	2.16E-06	1.60E-05	-0.487061405	M1	Female	trans
cg15251010_SNORA75	2.16E-06	1.60E-05	-0.608787945	M1	Female	trans
cg10664344_RN7SL241P	2.16E-06	1.60E-05	0.859740164	M1	Female	trans
cg09029959_TTTY2	2.16E-06	1.60E-05	-0.429179863	M1	Female	trans
cg08873277_ZNF385D-AS2	2.16E-06	1.60E-05	-0.255951084	M1	Female	trans
cg08873277_PTPRD-AS2	2.16E-06	1.60E-05	-0.255951084	M1	Female	trans
cg08873277_PYHIN5P	2.16E-06	1.60E-05	-0.404996095	M1	Female	trans
cg08873277_NEU2	2.16E-06	1.60E-05	-0.570625727	M1	Female	trans
cg08873277_LBX1	2.16E-06	1.60E-05	-0.570625727	M1	Female	trans
cg08873277_KRTAP4-11	2.16E-06	1.60E-05	-0.404996095	M1	Female	trans
cg08873277_HMGN1P34	2.16E-06	1.60E-05	-0.570625727	M1	Female	trans
cg08873277_ENSG00000232465	2.16E-06	1.60E-05	-0.404996095	M1	Female	trans
cg06362514_GAPDHP57	2.16E-06	1.60E-05	-0.870155629	M1	Female	trans
cg24702216_IFNA12P	2.16E-06	1.60E-05	-0.391493294	M1	Female	trans
cg04726019_SLC22A24	2.16E-06	1.60E-05	-0.389042611	M1	Female	trans
cg03632245_LINC00971	2.16E-06	1.60E-05	-0.623518003	M1	Female	trans
cg14030025_ENSG00000227365	2.16E-06	1.60E-05	-0.808017759	M1	Female	trans
cg18160046_RNA5SP59	2.16E-06	1.60E-05	-1.007517429	M1	Female	trans
cg18160046_RNA5SP100	2.16E-06	1.60E-05	-1.007517429	M1	Female	trans
cg18160046_RNA5SP175	2.16E-06	1.60E-05	-1.007517429	M1	Female	trans
cg18160046_NEUROD6	2.16E-06	1.60E-05	-1.007517429	M1	Female	trans
cg18160046_SAPCD2P2	2.16E-06	1.60E-05	-0.586047751	M1	Female	trans
cg18160046_MSANTD2P1	2.16E-06	1.60E-05	-1.007517429	M1	Female	trans
cg18160046_KRTAP19-5	2.16E-06	1.60E-05	-0.586047751	M1	Female	trans
cg18160046_MAGEC1	2.16E-06	1.60E-05	-0.178126219	M1	Female	trans
cg18160046_FAM197Y5	2.16E-06	1.60E-05	-1.001820124	M1	Female	trans
cg18160046_ENSG00000226570	2.16E-06	1.60E-05	-1.007517429	M1	Female	trans
cg18160046_FAM197Y7	2.16E-06	1.60E-05	-1.007517429	M1	Female	trans
cg18160046_FAM197Y3	2.16E-06	1.60E-05	-0.715075758	M1	Female	trans
cg18160046_FAM197Y2	2.16E-06	1.60E-05	-0.631677772	M1	Female	trans
cg18160046_ENSG00000236543	2.16E-06	1.60E-05	-1.007517429	M1	Female	trans
cg18160046_ENSG00000237653	2.16E-06	1.60E-05	-1.007517429	M1	Female	trans
cg18160046_HMGB1P15	2.16E-06	1.60E-05	-0.451916493	M1	Female	trans
cg18160046_ENSG00000241105	2.16E-06	1.60E-05	-0.715075758	M1	Female	trans
cg11541881_CHKB-DT	2.16E-06	1.60E-05	-0.699174978	M1	Female	trans
cg14825598_RPL17P20	2.16E-06	1.60E-05	-0.548405691	M1	Female	trans
cg12932951_EIF4A1P6	2.16E-06	1.60E-05	-0.652016047	M1	Female	trans
cg17969084_ENSG00000241804	2.16E-06	1.60E-05	0.600181754	M1	Female	trans
cg15025375_ENSG00000227683	2.16E-06	1.60E-05	-0.580962334	M1	Female	trans
cg01731023_GAPDHP57	2.16E-06	1.60E-05	-0.620635795	M1	Female	trans
cg20733879_GSDMC	2.16E-06	1.60E-05	-0.647088088	M1	Female	trans
cg17080234_MIR101-2	2.16E-06	1.60E-05	-0.672231005	M1	Female	trans
cg21133255_C10orf99	2.16E-06	1.60E-05	-0.507361169	M1	Female	trans
cg27030245_USP9YP14	2.16E-06	1.60E-05	0.622523214	M1	Female	trans
cg14294245_ODF3L2	2.16E-06	1.60E-05	-0.671428194	M1	Female	trans
cg02288294_CCDC137P	2.16E-06	1.60E-05	-0.517604708	M1	Female	trans
cg11858667_ENSG00000229969	2.16E-06	1.60E-05	-0.676096082	M1	Female	trans
cg02448481_ENSG00000224469	2.16E-06	1.60E-05	-0.64262824	M1	Female	trans
cg08879849_ENSG00000226506	2.16E-06	1.60E-05	-1.297233159	M1	Female	trans
cg10787600_GABRD	2.16E-06	1.60E-05	-1.119689155	M1	Female	trans
cg22009052_SNORA3B	2.16E-06	1.60E-05	-0.473147013	M1	Female	trans
cg22291003_LINC01496	2.16E-06	1.60E-05	-0.765431254	M1	Female	trans
cg21966616_OR52K3P	2.16E-06	1.60E-05	-0.529872212	M1	Female	trans
cg12910951_CDT1	2.16E-06	1.60E-05	0.741844621	M1	Female	trans
cg05713971_RPS24P13	2.16E-06	1.60E-05	0.429902557	M1	Female	trans
cg12282100_UGT3A1	2.16E-06	1.60E-05	0.501954912	M1	Female	trans
cg24019999_FOXL2NB	2.16E-06	1.60E-05	-0.482226199	M1	Female	trans
cg24202000_ENSG00000236512	2.16E-06	1.60E-05	-0.714454809	M1	Female	trans
cg22597706_PTF1A	2.16E-06	1.60E-05	-0.632336932	M1	Female	trans
cg11981600_RNU7-106P	2.16E-06	1.60E-05	0.858069037	M1	Female	trans
cg18477299_LINC02663	2.16E-06	1.60E-05	-0.666859089	M1	Female	trans
cg04571903_IL1R1-AS1	2.16E-06	1.60E-05	-0.626436969	M1	Female	trans
cg19452914_PCDH9-AS2	2.16E-06	1.60E-05	-0.945400697	M1	Female	trans
cg05200992_PPEF1-AS1	2.16E-06	1.60E-05	-0.501292337	M1	Female	trans
cg20281583_RPL7AP7	2.16E-06	1.60E-05	-0.721384908	M1	Female	trans
cg26543311_BET1P1	2.16E-06	1.60E-05	-0.422327424	M1	Female	trans
cg24802374_ZNF877P	2.16E-06	1.60E-05	-0.577172412	M1	Female	trans
cg05703749_RNU6-625P	2.16E-06	1.60E-05	-0.750043305	M1	Female	trans
cg13935206_HMGB3P31	2.16E-06	1.60E-05	-0.459136211	M1	Female	trans
cg01003793_RNU6-747P	2.16E-06	1.60E-05	-0.669582511	M1	Female	trans
cg25335258_OR6K2	2.16E-06	1.60E-05	-0.577060227	M1	Female	trans
cg15197135_HNRNPA1P64	2.16E-06	1.60E-05	-0.33492815	M1	Female	trans
cg06362514_UGT1A12P	2.16E-06	1.60E-05	-0.964008257	M1	Female	trans
cg10973043_ENSG00000212695	2.16E-06	1.60E-05	-0.485258055	M1	Female	trans
cg14098470_RPSAP1	2.16E-06	1.60E-05	-0.35617506	M1	Female	trans
cg17004893_ENSG00000228874	2.16E-06	1.60E-05	-0.779052337	M1	Female	trans
cg24245601_KLHL30	2.16E-06	1.60E-05	-0.650828877	M1	Female	trans
cg18343923_CLEC6A	2.16E-06	1.60E-05	-0.760034801	M1	Female	trans
cg23775119_RPL5P6	2.16E-06	1.60E-05	-0.823943125	M1	Female	trans
cg22263704_RNU6-587P	2.16E-06	1.60E-05	-0.788490789	M1	Female	trans
cg04487202_RNVU1-32	2.16E-06	1.60E-05	-0.788247974	M1	Female	trans
cg07963816_ENSG00000235099	2.16E-06	1.60E-05	-0.482216601	M1	Female	trans
cg01847062_ENSG00000213078	2.16E-06	1.60E-05	-0.403761022	M1	Female	trans
cg18805486_OVOL1	2.16E-06	1.60E-05	-0.470424639	M1	Female	trans
cg01980568_ALPI	2.16E-06	1.60E-05	-0.490804723	M1	Female	trans
cg23888215_RNY3P12	2.16E-06	1.60E-05	-0.527749535	M1	Female	trans
cg15790457_ZDHHC11B	2.16E-06	1.60E-05	-0.603380126	M1	Female	trans
cg16726234_OR4F17	2.16E-06	1.60E-05	-0.647487879	M1	Female	trans
cg08224187_PSMC1P11	2.16E-06	1.60E-05	-0.466441425	M1	Female	trans
cg22203300_LINC01441	2.16E-06	1.61E-05	-1.242191178	M1	Female	trans
cg22744098_ENSG00000223665	2.16E-06	1.61E-05	-0.422810444	M1	Female	trans
cg20599295_XAGE3	2.16E-06	1.61E-05	-0.6802126	M1	Female	trans
cg02302000_ENSG00000236246	2.16E-06	1.61E-05	-0.837790216	M1	Female	trans
cg13762257_SAR1AP2	2.16E-06	1.61E-05	0.612699494	M1	Female	trans
cg04665311_HYAL1	2.16E-06	1.61E-05	-0.608267233	M1	Female	trans
cg14086880_RNU6-1193P	2.16E-06	1.61E-05	-0.588205642	M1	Female	trans
cg23742047_OR5L2	2.16E-06	1.61E-05	-0.617254695	M1	Female	trans
cg27178540_FAM41AY1	2.16E-06	1.61E-05	-0.713656554	M1	Female	trans
cg01573859_OR7E8P	2.16E-06	1.61E-05	-0.583902185	M1	Female	trans
cg03830265_RBMY1J	2.16E-06	1.61E-05	-0.668082487	M1	Female	trans
cg03351580_IL13	2.16E-06	1.61E-05	-0.546761808	M1	Female	trans
cg04544994_RNU7-50P	2.16E-06	1.61E-05	-0.825067404	M1	Female	trans
cg02814691_RPL5P10	2.17E-06	1.61E-05	-0.559788568	M1	Female	trans
cg26419656_RNA5S16	2.17E-06	1.61E-05	0.454158692	M1	Female	trans
cg17653352_BPIFB4	2.17E-06	1.61E-05	-0.641873393	M1	Female	trans
cg16958927_IGHV1-58	2.17E-06	1.61E-05	-0.329727039	M1	Female	trans
cg22646311_AMTN	2.17E-06	1.61E-05	0.534630222	M1	Female	trans
cg07830906_KLK6	2.17E-06	1.61E-05	-0.610575392	M1	Female	trans
cg14313932_RPL35AP34	2.17E-06	1.61E-05	-0.487731682	M1	Female	trans
cg10322510_PTH2R	2.17E-06	1.61E-05	-0.357187383	M1	Female	trans
cg04924345_MTATP6P16	2.17E-06	1.61E-05	-0.690205602	M1	Female	trans
cg11258452_OSR2	2.17E-06	1.61E-05	-0.639963711	M1	Female	trans
cg14902675_KLF17	2.17E-06	1.61E-05	-0.745370073	M1	Female	trans
cg00572650_HNRNPA1P64	2.17E-06	1.61E-05	-0.390532346	M1	Female	trans
cg13799853_TENM3-AS1	2.17E-06	1.61E-05	0.674980209	M1	Female	trans
cg18104920_RNY1P12	2.17E-06	1.61E-05	-0.417440753	M1	Female	trans
cg02147041_CAMTA1-AS2	2.17E-06	1.61E-05	-0.553024278	M1	Female	trans
cg09476440_ENSG00000227055	2.17E-06	1.61E-05	-0.459526703	M1	Female	trans
cg04060288_NTM-AS1	2.17E-06	1.61E-05	-0.324490601	M1	Female	trans
cg13024511_TBC1D27P	2.17E-06	1.61E-05	-0.424828599	M1	Female	trans
cg15741247_DDN	2.17E-06	1.61E-05	-0.646538723	M1	Female	trans
cg08414407_CYCSP6	2.17E-06	1.61E-05	-0.960358591	M1	Female	trans
cg14045652_RNU6-939P	2.17E-06	1.61E-05	-0.82892871	M1	Female	trans
cg11341215_C15orf54	2.17E-06	1.61E-05	-0.559240304	M1	Female	trans
cg25300757_SLC2A7	2.17E-06	1.61E-05	-0.530991816	M1	Female	trans
cg21275932_RNU6-1269P	2.17E-06	1.61E-05	-0.624302854	M1	Female	trans
cg22203300_LAD1	2.17E-06	1.61E-05	-1.303137535	M1	Female	trans
cg24856383_RNU6-929P	2.17E-06	1.61E-05	0.514641554	M1	Female	trans
cg20695805_GLRA3	2.17E-06	1.61E-05	0.488108145	M1	Female	trans
cg07825114_IL17B	2.17E-06	1.61E-05	0.48666117	M1	Female	trans
cg19810457_GPC3	2.17E-06	1.61E-05	-0.722567026	M1	Female	trans
cg19953290_LINC01159	2.17E-06	1.61E-05	-0.470022685	M1	Female	trans
cg19787076_ENSG00000225884	2.17E-06	1.61E-05	-0.502796902	M1	Female	trans
cg05470963_ENSG00000225416	2.17E-06	1.61E-05	-0.545123968	M1	Female	trans
cg20369573_ENSG00000224762	2.17E-06	1.61E-05	-0.613727628	M1	Female	trans
cg17202948_MAGEC3	2.17E-06	1.61E-05	0.165266139	M1	Female	trans
cg03035495_ENSG00000225662	2.17E-06	1.61E-05	-0.726663524	M1	Female	trans
cg03035495_SPATA48	2.17E-06	1.61E-05	-0.629834591	M1	Female	trans
cg15541606_GRM8-AS1	2.17E-06	1.61E-05	0.585910725	M1	Female	trans
cg01037617_ENSG00000201516	2.17E-06	1.61E-05	0.46500371	M1	Female	trans
cg19115205_NXPH2	2.17E-06	1.61E-05	-0.854064489	M1	Female	trans
cg22702814_BTN3A1	2.17E-06	1.61E-05	-0.492254549	M1	Female	trans
cg05518022_VN2R1P	2.17E-06	1.61E-05	0.570759229	M1	Female	trans
cg15644305_ADA	2.17E-06	1.61E-05	-0.550083239	M1	Female	trans
cg02359483_ENSG00000226141	2.17E-06	1.61E-05	0.629651939	M1	Female	trans
cg03560018_ENSG00000224478	2.17E-06	1.61E-05	0.44869022	M1	Female	trans
cg02567454_ENSG00000234639	2.17E-06	1.61E-05	-0.507947896	M1	Female	trans
cg15532012_OR3A2	2.17E-06	1.61E-05	-0.682387953	M1	Female	trans
cg15333688_CLEC4E	2.17E-06	1.61E-05	-0.553274581	M1	Female	trans
cg12659158_OR4K5	2.17E-06	1.61E-05	-0.543013136	M1	Female	trans
cg20505445_RDH8	2.17E-06	1.61E-05	-0.818354349	M1	Female	trans
cg11380577_OR9A2	2.17E-06	1.61E-05	0.505615114	M1	Female	trans
cg05061813_AKR1B1P6	2.17E-06	1.61E-05	-0.645704986	M1	Female	trans
cg08188698_RPL7P26	2.17E-06	1.61E-05	-0.739551721	M1	Female	trans
cg08319492_ENSG00000235819	2.17E-06	1.61E-05	-0.461406576	M1	Female	trans
cg18455405_BTF3P9	2.17E-06	1.61E-05	-0.400814943	M1	Female	trans
cg09828310_CDH16	2.17E-06	1.61E-05	-0.527322118	M1	Female	trans
cg09162333_RILPL1	2.17E-06	1.61E-05	-0.651216181	M1	Female	trans
cg17653352_KCNJ9	2.17E-06	1.61E-05	-0.626318579	M1	Female	trans
cg18805486_RPS2P1	2.17E-06	1.61E-05	-0.473313668	M1	Female	trans
cg24791105_RNU6-1311P	2.17E-06	1.61E-05	-0.645039583	M1	Female	trans
cg06449486_ENSG00000235279	2.17E-06	1.61E-05	0.419791367	M1	Female	trans
cg27399957_SNORD115-35	2.17E-06	1.61E-05	-0.816755385	M1	Female	trans
cg04751533_BMP1	2.17E-06	1.61E-05	-0.550411626	M1	Female	trans
cg25479848_ENSG00000230627	2.17E-06	1.61E-05	-0.628091655	M1	Female	trans
cg09861922_PMS2P12	2.17E-06	1.61E-05	-0.994453383	M1	Female	trans
cg17918676_PKP1	2.17E-06	1.61E-05	-0.640423183	M1	Female	trans
cg03119028_RPL21P31	2.17E-06	1.61E-05	0.610503961	M1	Female	trans
cg04198854_BMP3	2.17E-06	1.61E-05	-0.449130513	M1	Female	trans
cg14646214_GRAMD1B	2.17E-06	1.61E-05	-0.693346879	M1	Female	trans
cg09191854_ACAA2	2.17E-06	1.61E-05	-1.02263143	M1	Female	trans
cg02720442_ESCO2	2.17E-06	1.61E-05	0.633179129	M1	Female	trans
cg22172358_ENSG00000232557	2.17E-06	1.61E-05	-0.389596171	M1	Female	trans
cg18205030_KRTAP4-5	2.17E-06	1.61E-05	-0.287767566	M1	Female	trans
cg06556702_LMLN-AS1	2.17E-06	1.61E-05	0.558371439	M1	Female	trans
cg16718537_ENSG00000237250	2.17E-06	1.61E-05	-0.655728515	M1	Female	trans
cg19238031_EEF1A1P11	2.17E-06	1.61E-05	-0.467044809	M1	Female	trans
cg26335602_OR1C1	2.17E-06	1.61E-05	0.782810905	M1	Female	trans
cg26759296_RNU6-829P	2.17E-06	1.61E-05	-0.704089474	M1	Female	trans
cg24227048_ENSG00000237850	2.17E-06	1.61E-05	-0.517519565	M1	Female	trans
cg22702814_RNU6-1158P	2.17E-06	1.61E-05	-0.498083551	M1	Female	trans
cg15912082_RPL36AP54	2.17E-06	1.61E-05	-0.66083793	M1	Female	trans
cg14114155_CNFN	2.17E-06	1.61E-05	0.860242015	M1	Female	trans
cg16278658_FRAT2	2.17E-06	1.61E-05	-0.544689673	M1	Female	trans
cg11376872_COMMD4P2	2.17E-06	1.61E-05	-1.106237596	M1	Female	trans
cg15644305_RNA5SP334	2.17E-06	1.61E-05	-0.562632609	M1	Female	trans
cg06758833_LHX5	2.17E-06	1.61E-05	-0.26695763	M1	Female	trans
cg23370820_NPM1P9	2.17E-06	1.61E-05	-0.745241641	M1	Female	trans
cg00393585_PROS2P	2.17E-06	1.61E-05	0.706521097	M1	Female	trans
cg07777115_SEMA3G	2.17E-06	1.61E-05	-0.403632459	M1	Female	trans
cg00892312_DUX4L29	2.17E-06	1.61E-05	0.542436259	M1	Female	trans
cg02931193_C5	2.17E-06	1.61E-05	-0.661027205	M1	Female	trans
cg09563600_OR4A47	2.17E-06	1.61E-05	-0.822212631	M1	Female	trans
cg20313838_RPL19P4	2.17E-06	1.61E-05	-0.543776822	M1	Female	trans
cg16655291_RNU6-157P	2.17E-06	1.61E-05	-0.608011706	M1	Female	trans
cg20638896_DKK4	2.17E-06	1.61E-05	-0.934533486	M1	Female	trans
cg19623054_SNORD115-3	2.17E-06	1.61E-05	-0.449278569	M1	Female	trans
cg18438405_H3P27	2.17E-06	1.61E-05	-0.544129188	M1	Female	trans
cg08173216_DRD5P1	2.17E-06	1.61E-05	0.588130398	M1	Female	trans
cg26915343_ASB17	2.17E-06	1.61E-05	-0.387623306	M1	Female	trans
cg26915343_HMGB1P18	2.17E-06	1.61E-05	-0.766584366	M1	Female	trans
cg26915343_PRELID1P7	2.17E-06	1.61E-05	-0.766584366	M1	Female	trans
cg26915343_HMGN2P13	2.17E-06	1.61E-05	-0.292541157	M1	Female	trans
cg26915343_RAB1AP2	2.17E-06	1.61E-05	-0.687694543	M1	Female	trans
cg26915343_PNLIP	2.17E-06	1.61E-05	-0.766584366	M1	Female	trans
cg26915343_MIR670HG	2.17E-06	1.61E-05	-0.766584366	M1	Female	trans
cg26915343_GTF2IP2	2.17E-06	1.61E-05	-0.766584366	M1	Female	trans
cg26915343_CXorf66	2.17E-06	1.61E-05	-0.766584366	M1	Female	trans
cg26915343_ENSG00000213068	2.17E-06	1.61E-05	-0.766584366	M1	Female	trans
cg26915343_U3	2.17E-06	1.61E-05	-0.766584366	M1	Female	trans
cg12953669_RNU7-106P	2.17E-06	1.61E-05	-0.933793924	M1	Female	trans
cg18400586_PTF1A	2.17E-06	1.61E-05	-0.766865722	M1	Female	trans
cg26250046_GBP2	2.17E-06	1.61E-05	-0.61266347	M1	Female	trans
cg10318621_RNU6-584P	2.17E-06	1.61E-05	-0.601302244	M1	Female	trans
cg12398261_ENSG00000231252	2.17E-06	1.61E-05	-0.516736839	M1	Female	trans
cg08174789_ENSG00000235099	2.17E-06	1.61E-05	-0.554442113	M1	Female	trans
cg18805486_ITPRIP-AS1	2.17E-06	1.61E-05	-0.462168582	M1	Female	trans
cg04329977_SLC25A5P8	2.18E-06	1.61E-05	0.705735026	M1	Female	trans
cg20733879_KRTAP25-1	2.18E-06	1.61E-05	-0.633726649	M1	Female	trans
cg06024364_ZNF433-AS1	2.18E-06	1.61E-05	-0.505605594	M1	Female	trans
cg20614067_RNU6-245P	2.18E-06	1.61E-05	-0.660936407	M1	Female	trans
cg18888655_ENSG00000216642	2.18E-06	1.61E-05	0.600140952	M1	Female	trans
cg05715917_COL28A1	2.18E-06	1.61E-05	-0.618693171	M1	Female	trans
cg03035495_RARRES2P3	2.18E-06	1.61E-05	-0.643006197	M1	Female	trans
cg17329886_RNU6-29P	2.18E-06	1.61E-05	-0.568673679	M1	Female	trans
cg08588490_RNU2-23P	2.18E-06	1.61E-05	-0.406928578	M1	Female	trans
cg12283439_RN7SKP8	2.18E-06	1.61E-05	-0.548632406	M1	Female	trans
cg03560018_HSD3BP4	2.18E-06	1.61E-05	0.639043753	M1	Female	trans
cg05732866_ENSG00000231896	2.18E-06	1.61E-05	-0.515691396	M1	Female	trans
cg10548700_TDRD6	2.18E-06	1.61E-05	0.611760616	M1	Female	trans
cg08433110_GRM8-AS1	2.18E-06	1.61E-05	-1.009890287	M1	Female	trans
cg11041558_ENSG00000227329	2.18E-06	1.61E-05	-0.494194615	M1	Female	trans
cg05398648_UBTFL5	2.18E-06	1.61E-05	-0.439112761	M1	Female	trans
cg16183361_ENSG00000236453	2.18E-06	1.61E-05	0.40508929	M1	Female	trans
cg20779686_RNU6-1228P	2.18E-06	1.61E-05	-0.549500396	M1	Female	trans
cg27573735_RN7SKP153	2.18E-06	1.61E-05	0.42458657	M1	Female	trans
cg23128584_RNU6-746P	2.18E-06	1.61E-05	-0.640313704	M1	Female	trans
cg05269124_RPL22P10	2.18E-06	1.61E-05	-0.64548011	M1	Female	trans
cg23807125_SLITRK3	2.18E-06	1.61E-05	-1.001652658	M1	Female	trans
cg15120247_FGF12-AS1	2.18E-06	1.61E-05	-0.621390467	M1	Female	trans
cg26073061_ENSG00000241754	2.18E-06	1.61E-05	-0.828725651	M1	Female	trans
cg07814977_ENSG00000235168	2.18E-06	1.61E-05	-0.704186989	M1	Female	trans
cg17063962_RNA5SP161	2.18E-06	1.61E-05	0.468595442	M1	Female	trans
cg23929072_EMP3	2.18E-06	1.61E-05	0.654113752	M1	Female	trans
cg03044157_KRT43P	2.18E-06	1.61E-05	-0.573322752	M1	Female	trans
cg16378520_ENSG00000236064	2.18E-06	1.61E-05	-0.41801299	M1	Female	trans
cg11370510_ENSG00000237936	2.18E-06	1.61E-05	-0.264133282	M1	Female	trans
cg03272877_FYB2	2.18E-06	1.61E-05	0.789058956	M1	Female	trans
cg12474980_ENSG00000224374	2.18E-06	1.61E-05	-0.530979155	M1	Female	trans
cg02797144_ENSG00000224981	2.18E-06	1.61E-05	-0.564852019	M1	Female	trans
cg20599295_DEFA6	2.18E-06	1.61E-05	-0.731971211	M1	Female	trans
cg05433549_ENSG00000227632	2.18E-06	1.61E-05	-0.482297695	M1	Female	trans
cg23668222_RSU1P2	2.18E-06	1.61E-05	-0.629256421	M1	Female	trans
cg08527204_ENSG00000234903	2.18E-06	1.61E-05	0.40830969	M1	Female	trans
cg26681414_ENSG00000237062	2.18E-06	1.61E-05	-0.877149913	M1	Female	trans
cg24304928_ACMSD	2.18E-06	1.61E-05	-0.469729929	M1	Female	trans
cg24740818_MARCHF11	2.18E-06	1.61E-05	0.756264596	M1	Female	trans
cg03229431_MTND5P17	2.18E-06	1.61E-05	-0.588289133	M1	Female	trans
cg19439837_GRIK4	2.18E-06	1.61E-05	-0.387165565	M1	Female	trans
cg19593182_MIR149	2.18E-06	1.61E-05	-0.51799311	M1	Female	trans
cg17522386_ENSG00000228827	2.18E-06	1.61E-05	-0.435849098	M1	Female	trans
cg17613326_RPL35AP19	2.18E-06	1.61E-05	0.432656176	M1	Female	trans
cg02531859_LINC00974	2.18E-06	1.61E-05	-0.423145078	M1	Female	trans
cg19299096_OR51T1	2.18E-06	1.61E-05	-0.494968414	M1	Female	trans
cg24728770_CTSLP6	2.18E-06	1.61E-05	-0.680737078	M1	Female	trans
cg02303400_CHML	2.18E-06	1.61E-05	-0.572992258	M1	Female	trans
cg06224893_RNU6-934P	2.18E-06	1.61E-05	-0.708592226	M1	Female	trans
cg08426938_RNU2-33P	2.18E-06	1.61E-05	-0.534074477	M1	Female	trans
cg08012663_LINC02082	2.18E-06	1.61E-05	-0.44699818	M1	Female	trans
cg16507569_IGHG2	2.18E-06	1.61E-05	-0.676321544	M1	Female	trans
cg01708411_TNFSF13B	2.18E-06	1.61E-05	0.649185659	M1	Female	trans
cg12088417_IGHV3-23	2.18E-06	1.61E-05	-0.370530982	M1	Female	trans
cg09074299_LINC02522	2.18E-06	1.61E-05	-0.40393455	M1	Female	trans
cg25037011_LINC02862	2.18E-06	1.61E-05	0.734161846	M1	Female	trans
cg20968717_RN7SL795P	2.18E-06	1.61E-05	-1.475055557	M1	Female	trans
cg04463911_EN1	2.18E-06	1.61E-05	-0.519812836	M1	Female	trans
cg20657843_HOXB13	2.18E-06	1.61E-05	-0.096549488	M1	Female	trans
cg04198854_RNU6-722P	2.18E-06	1.61E-05	-0.467841825	M1	Female	trans
cg25699417_EIF4E2P1	2.18E-06	1.61E-05	-0.47079709	M1	Female	trans
cg04751533_TANC1	2.18E-06	1.62E-05	-0.59835552	M1	Female	trans
cg25479848_ZNF859P	2.18E-06	1.62E-05	-0.515351123	M1	Female	trans
cg22162544_ABCC8	2.18E-06	1.62E-05	0.710339299	M1	Female	trans
cg03653504_ENSG00000236129	2.18E-06	1.62E-05	-0.583004418	M1	Female	trans
cg02096001_TJAP1P1	2.18E-06	1.62E-05	0.519462054	M1	Female	trans
cg18692382_SPATA31A6	2.18E-06	1.62E-05	0.301903473	M1	Female	trans
cg25964019_MT1P3	2.18E-06	1.62E-05	-0.480692018	M1	Female	trans
cg13469425_ENSG00000223966	2.18E-06	1.62E-05	-0.510558901	M1	Female	trans
cg18805486_GLRA3	2.18E-06	1.62E-05	-0.362711241	M1	Female	trans
cg25505551_ENSG00000100101	2.18E-06	1.62E-05	-0.456455392	M1	Female	trans
cg24377657_RTL3	2.18E-06	1.62E-05	0.412521673	M1	Female	trans
cg07830906_GPR6	2.18E-06	1.62E-05	-0.634442931	M1	Female	trans
cg15099537_ADRB2	2.18E-06	1.62E-05	-0.672714751	M1	Female	trans
cg16911550_PPIAP13	2.18E-06	1.62E-05	-0.65273069	M1	Female	trans
cg27210166_IGHV4-59	2.18E-06	1.62E-05	-0.265706471	M1	Female	trans
cg04487202_SLFN11	2.18E-06	1.62E-05	-0.817873769	M1	Female	trans
cg16252448_RPSAP10	2.18E-06	1.62E-05	-0.607893342	M1	Female	trans
cg06854495_RNU6-673P	2.18E-06	1.62E-05	-0.604099747	M1	Female	trans
cg09016212_Metazoa_SRP	2.18E-06	1.62E-05	0.716807086	M1	Female	trans
cg14987596_RN7SL215P	2.18E-06	1.62E-05	-0.53558135	M1	Female	trans
cg06338987_PITPNM2	2.18E-06	1.62E-05	-0.553796567	M1	Female	trans
cg09463041_ENSG00000204368	2.18E-06	1.62E-05	-0.88713638	M1	Female	trans
cg21913335_RNU6-1205P	2.18E-06	1.62E-05	-0.49479305	M1	Female	trans
cg09926728_ENSG00000229977	2.18E-06	1.62E-05	-0.513624401	M1	Female	trans
cg23891601_HHLA1	2.18E-06	1.62E-05	-0.690511435	M1	Female	trans
cg18266472_SLC25A15P1	2.18E-06	1.62E-05	0.340065642	M1	Female	trans
cg07748567_TRAPPC2P3	2.18E-06	1.62E-05	-0.524146931	M1	Female	trans
cg26170855_PCDH17	2.18E-06	1.62E-05	-0.659074758	M1	Female	trans
cg25033405_C1QL1	2.18E-06	1.62E-05	-0.624681199	M1	Female	trans
cg08333487_CEBPE	2.18E-06	1.62E-05	-0.435446808	M1	Female	trans
cg18720828_RPS29P14	2.18E-06	1.62E-05	-0.507937099	M1	Female	trans
cg23929072_EFNA1	2.18E-06	1.62E-05	0.655395761	M1	Female	trans
cg24702216_ACTRT1	2.18E-06	1.62E-05	-0.382790824	M1	Female	trans
cg25004838_H3P9	2.18E-06	1.62E-05	0.578168528	M1	Female	trans
cg04738355_DEFB132	2.18E-06	1.62E-05	-0.619904617	M1	Female	trans
cg21659084_TBXT	2.18E-06	1.62E-05	-0.749853446	M1	Female	trans
cg11981600_RNU6-321P	2.18E-06	1.62E-05	0.711575513	M1	Female	trans
cg05013064_FRG2B	2.18E-06	1.62E-05	0.76366312	M1	Female	trans
cg15644305_UTF1	2.18E-06	1.62E-05	-0.558223541	M1	Female	trans
cg10905987_RNA5SP139	2.18E-06	1.62E-05	-0.614355356	M1	Female	trans
cg23577102_MEOX1	2.18E-06	1.62E-05	0.528074265	M1	Female	trans
cg14631896_PSLNR	2.18E-06	1.62E-05	-0.329898727	M1	Female	trans
cg07994735_FFAR1	2.18E-06	1.62E-05	-0.58124031	M1	Female	trans
cg08950088_SRGAP3-AS2	2.18E-06	1.62E-05	-0.563319202	M1	Female	trans
cg23745161_KRT25	2.18E-06	1.62E-05	-0.475335527	M1	Female	trans
cg17158894_TAB3P1	2.18E-06	1.62E-05	-0.760409155	M1	Female	trans
cg02814691_ENSG00000232680	2.18E-06	1.62E-05	-0.604787163	M1	Female	trans
cg05438523_RNU6ATAC16P	2.18E-06	1.62E-05	-0.351647537	M1	Female	trans
cg14369518_RNA5SP240	2.18E-06	1.62E-05	-0.476798431	M1	Female	trans
cg22609539_RNU6-874P	2.18E-06	1.62E-05	-0.691192658	M1	Female	trans
cg08044704_VASP	2.18E-06	1.62E-05	-0.726266227	M1	Female	trans
cg03985285_PTGDR2	2.18E-06	1.62E-05	-0.657024668	M1	Female	trans
cg10568558_RPSAP10	2.18E-06	1.62E-05	-0.465039607	M1	Female	trans
cg18495484_ENSG00000213556	2.18E-06	1.62E-05	-0.524425927	M1	Female	trans
cg04688366_ENSG00000137808	2.18E-06	1.62E-05	0.889155829	M1	Female	trans
cg21428780_IGHD6-13	2.19E-06	1.62E-05	-0.491470828	M1	Female	trans
cg11687389_TRBV5-3	2.19E-06	1.62E-05	-0.390783013	M1	Female	trans
cg14683563_CCM2L	2.19E-06	1.62E-05	-0.734308759	M1	Female	trans
cg14170201_RNA5SP387	2.19E-06	1.62E-05	-0.790186369	M1	Female	trans
cg04004768_CPA3	2.19E-06	1.62E-05	-0.549559353	M1	Female	trans
cg20733879_ENSG00000241280	2.19E-06	1.62E-05	-0.566399582	M1	Female	trans
cg20033591_GUCA2A	2.19E-06	1.62E-05	-0.437686825	M1	Female	trans
cg10040153_ASZ1	2.19E-06	1.62E-05	-0.68881858	M1	Female	trans
cg16507569_IGHV1-18	2.19E-06	1.62E-05	-0.187347029	M1	Female	trans
cg13565400_REEP4	2.19E-06	1.62E-05	0.657781088	M1	Female	trans
cg04947385_PLEKHG4B	2.19E-06	1.62E-05	-0.645008601	M1	Female	trans
cg04544994_ACSM6	2.19E-06	1.62E-05	-0.76923616	M1	Female	trans
cg16975684_RNU6-1286P	2.19E-06	1.62E-05	-0.348894569	M1	Female	trans
cg20683445_ENSG00000230516	2.19E-06	1.62E-05	-0.508927552	M1	Female	trans
cg03910065_LINC01192	2.19E-06	1.62E-05	0.386780793	M1	Female	trans
cg02590715_RARRES1	2.19E-06	1.62E-05	-0.531222207	M1	Female	trans
cg10723869_ENSG00000236601	2.19E-06	1.62E-05	-0.910507909	M1	Female	trans
cg17830140_SLC26A4-AS1	2.19E-06	1.62E-05	-0.610900285	M1	Female	trans
cg04667681_RNU6-1100P	2.19E-06	1.62E-05	-0.519826697	M1	Female	trans
cg20695805_KIF26A	2.19E-06	1.62E-05	0.578961503	M1	Female	trans
cg09929408_DEFB132	2.19E-06	1.62E-05	-0.598715475	M1	Female	trans
cg04667681_FAM24A	2.19E-06	1.62E-05	-0.377445953	M1	Female	trans
cg20803916_LINC02653	2.19E-06	1.62E-05	-0.633456796	M1	Female	trans
cg04887104_LINC01997	2.19E-06	1.62E-05	-0.630858857	M1	Female	trans
cg23295942_RNA5SP451	2.19E-06	1.62E-05	-0.738266942	M1	Female	trans
cg00384264_IFNG	2.19E-06	1.62E-05	-0.546857503	M1	Female	trans
cg11662061_KCNQ1-AS1	2.19E-06	1.62E-05	-0.578696319	M1	Female	trans
cg11916219_VIL1	2.19E-06	1.62E-05	0.41065715	M1	Female	trans
cg00470469_KRTAP4-6	2.19E-06	1.62E-05	-0.540377622	M1	Female	trans
cg12426214_KDELR3	2.19E-06	1.62E-05	-0.498190557	M1	Female	trans
cg17600784_ENSG00000179038	2.19E-06	1.62E-05	-0.532820371	M1	Female	trans
cg20214135_OR4F13P	2.19E-06	1.62E-05	-0.903374602	M1	Female	trans
cg17031967_ENSG00000228897	2.19E-06	1.62E-05	-0.341293852	M1	Female	trans
cg10508127_ENSG00000232738	2.19E-06	1.62E-05	-0.639958939	M1	Female	trans
cg03038914_IFNA22P	2.19E-06	1.62E-05	-0.488298431	M1	Female	trans
cg07994735_ENSG00000230003	2.19E-06	1.62E-05	-0.621211144	M1	Female	trans
cg14417873_IL13	2.19E-06	1.62E-05	-0.523999913	M1	Female	trans
cg11889058_IL22	2.19E-06	1.62E-05	-0.627322013	M1	Female	trans
cg08245275_ENSG00000226592	2.19E-06	1.62E-05	-0.372888141	M1	Female	trans
cg08583127_PPP1R3G	2.19E-06	1.62E-05	-0.700432395	M1	Female	trans
cg25855415_PIK3C2G	2.19E-06	1.62E-05	-0.554281332	M1	Female	trans
cg14667780_LINC02574	2.19E-06	1.62E-05	-0.554976662	M1	Female	trans
cg06269419_RNU6-746P	2.19E-06	1.62E-05	-0.646906548	M1	Female	trans
cg05061813_GUCA2B	2.19E-06	1.62E-05	-0.516213998	M1	Female	trans
cg09563600_ENSG00000238316	2.19E-06	1.62E-05	-0.535054935	M1	Female	trans
cg07367602_RPSAP46	2.19E-06	1.62E-05	-0.400843663	M1	Female	trans
cg16328106_C11orf98P1	2.19E-06	1.62E-05	0.658616712	M1	Female	trans
cg25130590_TINAG	2.19E-06	1.62E-05	-0.472666704	M1	Female	trans
cg25130590_LINC01787	2.19E-06	1.62E-05	-0.843327124	M1	Female	trans
cg25130590_OR2M7	2.19E-06	1.62E-05	-0.843327124	M1	Female	trans
cg25130590_LINC01304	2.19E-06	1.62E-05	-0.37826982	M1	Female	trans
cg25130590_RNU6-624P	2.19E-06	1.62E-05	-0.843327124	M1	Female	trans
cg25130590_RPL38P1	2.19E-06	1.62E-05	-0.843327124	M1	Female	trans
cg25130590_TPM3P4	2.19E-06	1.62E-05	-0.843327124	M1	Female	trans
cg25130590_TAS2R16	2.19E-06	1.62E-05	-0.75653964	M1	Female	trans
cg25130590_OR4C3	2.19E-06	1.62E-05	-0.75653964	M1	Female	trans
cg25130590_OR5AR1	2.19E-06	1.62E-05	-0.843327124	M1	Female	trans
cg25130590_OR5B1P	2.19E-06	1.62E-05	-0.598543276	M1	Female	trans
cg25130590_RNY3P4	2.19E-06	1.62E-05	-0.843327124	M1	Female	trans
cg25130590_PCDH9-AS1	2.19E-06	1.62E-05	-0.598543276	M1	Female	trans
cg25130590_RNU7-87P	2.19E-06	1.62E-05	-0.843327124	M1	Female	trans
cg25130590_GPHB5	2.19E-06	1.62E-05	-0.598543276	M1	Female	trans
cg25130590_SNORD114-9	2.19E-06	1.62E-05	-0.347647629	M1	Female	trans
cg25130590_MIR889	2.19E-06	1.62E-05	-0.75653964	M1	Female	trans
cg25130590_RNU6-457P	2.19E-06	1.62E-05	-0.376161789	M1	Female	trans
cg25130590_LINC02573	2.19E-06	1.62E-05	-0.843327124	M1	Female	trans
cg25130590_RPL24P9	2.19E-06	1.62E-05	-0.490542348	M1	Female	trans
cg25130590_TDGF1P1	2.19E-06	1.62E-05	-0.843327124	M1	Female	trans
cg25130590_ENSG00000231266	2.19E-06	1.62E-05	-0.598543276	M1	Female	trans
cg25130590_ENSG00000231440	2.19E-06	1.62E-05	-0.598543276	M1	Female	trans
cg25130590_OR7L1P	2.19E-06	1.62E-05	-0.426428273	M1	Female	trans
cg25130590_ENSG00000235518	2.19E-06	1.62E-05	-0.843327124	M1	Female	trans
cg25130590_ENSG00000236408	2.19E-06	1.62E-05	-0.598543276	M1	Female	trans
cg25130590_ENSG00000239600	2.19E-06	1.62E-05	-0.843327124	M1	Female	trans
cg25130590_ENSG00000240201	2.19E-06	1.62E-05	-0.843327124	M1	Female	trans
cg16726234_RPS3AP29	2.19E-06	1.62E-05	-0.427265204	M1	Female	trans
cg23911229_LINC02782	2.19E-06	1.62E-05	-0.51325009	M1	Female	trans
cg08073629_S100A12	2.19E-06	1.62E-05	-0.592343787	M1	Female	trans
cg04198854_ENSG00000214883	2.19E-06	1.62E-05	-0.567145834	M1	Female	trans
cg16782506_MIR618	2.19E-06	1.62E-05	-0.557114494	M1	Female	trans
cg26229895_CCT8L2	2.19E-06	1.62E-05	-0.638318437	M1	Female	trans
cg23905015_IFNL2	2.19E-06	1.62E-05	-0.639932594	M1	Female	trans
cg19378640_ENSG00000230695	2.19E-06	1.62E-05	0.718855542	M1	Female	trans
cg01856048_KIR3DL1	2.19E-06	1.62E-05	-0.388810104	M1	Female	trans
cg18955295_OR5BH1P	2.19E-06	1.62E-05	-0.561281867	M1	Female	trans
cg00171290_C12orf54	2.19E-06	1.62E-05	-0.465013926	M1	Female	trans
cg06460122_RPL7AP51	2.19E-06	1.62E-05	-0.309112625	M1	Female	trans
cg24429037_OR13G1	2.19E-06	1.62E-05	-0.655608666	M1	Female	trans
cg25335258_CCR3	2.19E-06	1.62E-05	-0.531719144	M1	Female	trans
cg21449027_CAMTA1-AS2	2.19E-06	1.62E-05	-0.685218096	M1	Female	trans
cg11706829_RN7SL583P	2.19E-06	1.62E-05	-0.399081672	M1	Female	trans
cg11706829_CRIP1P2	2.19E-06	1.62E-05	-0.575504821	M1	Female	trans
cg11706829_RNA5SP138	2.19E-06	1.62E-05	-0.989392307	M1	Female	trans
cg11706829_RPS23P5	2.19E-06	1.62E-05	-0.240382214	M1	Female	trans
cg11706829_ARL2BPP7	2.19E-06	1.62E-05	-0.989392307	M1	Female	trans
cg11706829_ENSG00000226168	2.19E-06	1.62E-05	-0.989392307	M1	Female	trans
cg11706829_ENSG00000234713	2.19E-06	1.62E-05	-0.702211628	M1	Female	trans
cg11706829_ENSG00000236544	2.19E-06	1.62E-05	-0.702211628	M1	Female	trans
cg11706829_RN7SL549P	2.19E-06	1.62E-05	-0.887573136	M1	Female	trans
cg11706829_RNU6-441P	2.19E-06	1.62E-05	-0.583294382	M1	Female	trans
cg25037011_RNU5A-2P	2.19E-06	1.62E-05	0.751655097	M1	Female	trans
cg19880004_RET	2.19E-06	1.62E-05	-0.716125665	M1	Female	trans
cg12932951_KRT13	2.19E-06	1.62E-05	-0.737280751	M1	Female	trans
cg16175752_LINC01683	2.19E-06	1.62E-05	-0.811172927	M1	Female	trans
cg04152562_ENSG00000228341	2.19E-06	1.62E-05	-0.67986032	M1	Female	trans
cg23024913_C1QBPP2	2.19E-06	1.62E-05	-0.373149319	M1	Female	trans
cg15859083_ENSG00000234436	2.19E-06	1.62E-05	-0.741323289	M1	Female	trans
cg22762615_ENSG00000239568	2.19E-06	1.62E-05	0.581891615	M1	Female	trans
cg15405368_SERPINA5	2.19E-06	1.62E-05	0.102033923	M1	Female	trans
cg02202484_OR10K2	2.19E-06	1.62E-05	-0.655688588	M1	Female	trans
cg18730194_KRTAP9-3	2.19E-06	1.62E-05	-0.57799386	M1	Female	trans
cg23891611_RPL21P42	2.19E-06	1.62E-05	-0.872620368	M1	Female	trans
cg03248151_CHD5	2.19E-06	1.62E-05	-0.551997864	M1	Female	trans
cg27017993_HSPE1P25	2.19E-06	1.62E-05	-0.438105157	M1	Female	trans
cg16131126_RPL30P14	2.19E-06	1.62E-05	-0.576669109	M1	Female	trans
cg16792066_ABTB2	2.19E-06	1.62E-05	0.459802218	M1	Female	trans
cg09563600_OR2J3	2.19E-06	1.62E-05	-0.796010525	M1	Female	trans
cg23409591_SLC6A5	2.19E-06	1.62E-05	-0.629586518	M1	Female	trans
cg21659084_ENSG00000233778	2.19E-06	1.62E-05	-0.591890358	M1	Female	trans
cg01210264_ENSG00000240521	2.19E-06	1.62E-05	-0.415971134	M1	Female	trans
cg10565645_ENSG00000217447	2.19E-06	1.62E-05	-0.5427659	M1	Female	trans
cg24430871_GSTA10P	2.19E-06	1.62E-05	-0.57338402	M1	Female	trans
cg18321929_ENSG00000230848	2.19E-06	1.62E-05	-0.659675828	M1	Female	trans
cg02822089_LINC00311	2.19E-06	1.62E-05	-0.46683067	M1	Female	trans
cg05056349_CEMIP	2.19E-06	1.62E-05	0.753454188	M1	Female	trans
cg02420010_SNORA68	2.19E-06	1.62E-05	0.480562653	M1	Female	trans
cg25621215_MED14P1	2.19E-06	1.62E-05	-0.715821116	M1	Female	trans
cg07424927_ENSG00000214883	2.19E-06	1.62E-05	0.610008042	M1	Female	trans
cg13672736_ENSG00000223728	2.19E-06	1.62E-05	-0.49656151	M1	Female	trans
cg25505551_IGKV1-33	2.19E-06	1.62E-05	-0.093110756	M1	Female	trans
cg23024913_TXNDC12-AS1	2.19E-06	1.62E-05	-0.499004178	M1	Female	trans
cg08816590_ENSG00000205830	2.19E-06	1.62E-05	0.453579002	M1	Female	trans
cg09006915_BTF3P9	2.19E-06	1.62E-05	-0.587983183	M1	Female	trans
cg06602454_ENSG00000179755	2.19E-06	1.62E-05	-0.528014825	M1	Female	trans
cg05502445_SEPTIN14	2.19E-06	1.62E-05	-0.82617757	M1	Female	trans
cg02342233_RN7SKP71	2.19E-06	1.62E-05	-1.129282066	M1	Female	trans
cg21711368_RNU6-1293P	2.19E-06	1.62E-05	-0.501757637	M1	Female	trans
cg05874523_RPL27AP5	2.19E-06	1.62E-05	-0.546576011	M1	Female	trans
cg22380090_ENSG00000236425	2.19E-06	1.62E-05	0.728791139	M1	Female	trans
cg00178522_RPL23AP48	2.19E-06	1.62E-05	-0.541308951	M1	Female	trans
cg20966089_RN7SKP207	2.19E-06	1.62E-05	-0.894122459	M1	Female	trans
cg11156873_LINC00951	2.19E-06	1.62E-05	-0.320489802	M1	Female	trans
cg13121357_TUBB1P2	2.19E-06	1.62E-05	-0.569181636	M1	Female	trans
cg02953382_ENSG00000166104	2.19E-06	1.62E-05	0.588452772	M1	Female	trans
cg18955295_GPA33	2.19E-06	1.62E-05	-0.458221666	M1	Female	trans
cg26548239_ENSG00000241917	2.19E-06	1.62E-05	-0.603815156	M1	Female	trans
cg05836256_RNU6-1290P	2.19E-06	1.62E-05	-0.43530963	M1	Female	trans
cg25130590_LINC01141	2.20E-06	1.62E-05	-0.771402715	M1	Female	trans
cg15031917_MTCYBP14	2.20E-06	1.62E-05	0.470234583	M1	Female	trans
cg09472901_NUDT19P2	2.20E-06	1.62E-05	-0.438476067	M1	Female	trans
cg01024069_GTF3AP1	2.20E-06	1.62E-05	-0.460583714	M1	Female	trans
cg12877532_B3GALT1	2.20E-06	1.62E-05	-0.498569627	M1	Female	trans
cg16770243_GOLGA7B	2.20E-06	1.62E-05	-0.531399819	M1	Female	trans
cg08013109_ENSG00000219314	2.20E-06	1.62E-05	-0.473848811	M1	Female	trans
cg15157699_LRRC7-AS1	2.20E-06	1.62E-05	-0.945849215	M1	Female	trans
cg05260346_ENSG00000227133	2.20E-06	1.62E-05	-0.839630849	M1	Female	trans
cg20530106_KRT17P7	2.20E-06	1.62E-05	-0.555721394	M1	Female	trans
cg00866836_PTGER4P3	2.20E-06	1.62E-05	-0.96517186	M1	Female	trans
cg20537554_RPL21P23	2.20E-06	1.62E-05	-0.597336881	M1	Female	trans
cg16562709_FGFBP2	2.20E-06	1.62E-05	-0.595477629	M1	Female	trans
cg01016056_FAM41AY1	2.20E-06	1.62E-05	-0.540292284	M1	Female	trans
cg04806177_ENSG00000238150	2.20E-06	1.62E-05	-0.397246866	M1	Female	trans
cg13500029_TMEM273	2.20E-06	1.62E-05	-0.444668831	M1	Female	trans
cg14181874_RNU4-81P	2.20E-06	1.62E-05	-0.506412657	M1	Female	trans
cg06736785_PITX1	2.20E-06	1.62E-05	-0.649301422	M1	Female	trans
cg19124160_ENSG00000236550	2.20E-06	1.62E-05	-0.424843966	M1	Female	trans
cg21762728_ENSG00000233739	2.20E-06	1.62E-05	-0.637545984	M1	Female	trans
cg04924345_UBXN10	2.20E-06	1.62E-05	-0.754302802	M1	Female	trans
cg18580450_BAK1P2	2.20E-06	1.62E-05	-0.513504038	M1	Female	trans
cg26414417_FIBIN	2.20E-06	1.62E-05	-0.519548876	M1	Female	trans
cg21711368_RNU6-132P	2.20E-06	1.62E-05	-0.467022041	M1	Female	trans
cg08498272_GSTA5	2.20E-06	1.62E-05	-0.516715092	M1	Female	trans
cg02125534_OR6C75	2.20E-06	1.62E-05	-0.713538136	M1	Female	trans
cg17604362_ENSG00000235140	2.20E-06	1.62E-05	-0.965002916	M1	Female	trans
cg19761267_KRTAP25-1	2.20E-06	1.62E-05	-0.536567106	M1	Female	trans
cg16712416_LMO7DN-IT1	2.20E-06	1.62E-05	-0.723210899	M1	Female	trans
cg02843332_S100A7	2.20E-06	1.62E-05	-0.547412071	M1	Female	trans
cg10009194_RNU2-29P	2.20E-06	1.63E-05	-0.715359212	M1	Female	trans
cg10664162_FAM111B	2.20E-06	1.63E-05	-0.715022842	M1	Female	trans
cg22278087_HNRNPA1P63	2.20E-06	1.63E-05	0.425670992	M1	Female	trans
cg14243991_ENSG00000108516	2.20E-06	1.63E-05	-0.577812632	M1	Female	trans
cg14243991_MRPS18BP1	2.20E-06	1.63E-05	-0.499154088	M1	Female	trans
cg14243991_MTND5P30	2.20E-06	1.63E-05	-0.703291139	M1	Female	trans
cg14243991_RNU1-18P	2.20E-06	1.63E-05	-0.409086909	M1	Female	trans
cg14243991_MT4	2.20E-06	1.63E-05	-0.499154088	M1	Female	trans
cg14243991_RN7SL705P	2.20E-06	1.63E-05	-0.703291139	M1	Female	trans
cg14243991_HMGN1P32	2.20E-06	1.63E-05	-0.409086909	M1	Female	trans
cg14243991_MRPS16P2	2.20E-06	1.63E-05	-0.703291139	M1	Female	trans
cg14243991_ENSG00000228790	2.20E-06	1.63E-05	-0.703291139	M1	Female	trans
cg14243991_ENSG00000230977	2.20E-06	1.63E-05	-0.499154088	M1	Female	trans
cg14243991_ENSG00000234441	2.20E-06	1.63E-05	-0.69455691	M1	Female	trans
cg14243991_ENSG00000234768	2.20E-06	1.63E-05	-0.703291139	M1	Female	trans
cg14243991_DPH3P2	2.20E-06	1.63E-05	-0.703291139	M1	Female	trans
cg14243991_ENSG00000239622	2.20E-06	1.63E-05	-0.499154088	M1	Female	trans
cg16565439_TGM4	2.20E-06	1.63E-05	-0.433940212	M1	Female	trans
cg04513703_ENSG00000225981	2.20E-06	1.63E-05	-0.653229858	M1	Female	trans
cg05387905_KRT16	2.20E-06	1.63E-05	-0.857347547	M1	Female	trans
cg19124160_ENSG00000229961	2.20E-06	1.63E-05	-0.588483723	M1	Female	trans
cg13088253_IL22	2.20E-06	1.63E-05	-0.636153808	M1	Female	trans
cg08073629_KCND3	2.20E-06	1.63E-05	-0.60334994	M1	Female	trans
cg11761102_ENSG00000230572	2.20E-06	1.63E-05	-0.751045397	M1	Female	trans
cg21991185_SNORD81	2.20E-06	1.63E-05	-0.70908781	M1	Female	trans
cg07082012_ENSG00000227713	2.20E-06	1.63E-05	-0.523267023	M1	Female	trans
cg17213650_HTR2C	2.20E-06	1.63E-05	-0.482359723	M1	Female	trans
cg02492704_RNU6-929P	2.20E-06	1.63E-05	-0.586334013	M1	Female	trans
cg01140770_ENSG00000223669	2.20E-06	1.63E-05	-0.772633384	M1	Female	trans
cg23807125_LIPF	2.20E-06	1.63E-05	-1.015098645	M1	Female	trans
cg04515996_ENSG00000227625	2.20E-06	1.63E-05	0.501109965	M1	Female	trans
cg20007465_OR2Y1	2.20E-06	1.63E-05	0.521665115	M1	Female	trans
cg20007465_LINC01053	2.20E-06	1.63E-05	0.427536054	M1	Female	trans
cg20007465_OR7A10	2.20E-06	1.63E-05	0.521665115	M1	Female	trans
cg26788903_HMGB3P1	2.20E-06	1.63E-05	-0.528631321	M1	Female	trans
cg02046589_RNU6-1000P	2.20E-06	1.63E-05	-0.44830715	M1	Female	trans
cg20267322_IGHG2	2.20E-06	1.63E-05	-0.57848838	M1	Female	trans
cg16601957_CGAS	2.20E-06	1.63E-05	-0.633272014	M1	Female	trans
cg24204406_OR10C1	2.20E-06	1.63E-05	-0.644519678	M1	Female	trans
cg17726767_LINC02527	2.20E-06	1.63E-05	-0.560809625	M1	Female	trans
cg01683654_FARP1-AS1	2.20E-06	1.63E-05	0.627356502	M1	Female	trans
cg16175752_RNF222	2.20E-06	1.63E-05	-0.741985543	M1	Female	trans
cg25613667_OR5M3	2.20E-06	1.63E-05	0.693212608	M1	Female	trans
cg17830140_RNU6-878P	2.20E-06	1.63E-05	-0.480804314	M1	Female	trans
cg13500029_SLAMF1	2.20E-06	1.63E-05	-0.442688823	M1	Female	trans
cg22314643_CALN1	2.20E-06	1.63E-05	-0.608261052	M1	Female	trans
cg06736785_PPDPF	2.20E-06	1.63E-05	-0.66769517	M1	Female	trans
cg25472353_TSC22D3	2.20E-06	1.63E-05	0.580278527	M1	Female	trans
cg25217772_ENSG00000228525	2.20E-06	1.63E-05	-0.652813685	M1	Female	trans
cg04198854_TMPRSS11E	2.20E-06	1.63E-05	-0.490565316	M1	Female	trans
cg02057688_RNU4-27P	2.20E-06	1.63E-05	-0.496784359	M1	Female	trans
cg10387963_PPIAP55	2.20E-06	1.63E-05	-0.455216035	M1	Female	trans
cg00811340_USP9YP27	2.20E-06	1.63E-05	-0.574168763	M1	Female	trans
cg23367851_NTRK2	2.20E-06	1.63E-05	0.922250318	M1	Female	trans
cg16593845_FRMPD2B	2.20E-06	1.63E-05	-0.466233876	M1	Female	trans
cg02170695_MIR454	2.20E-06	1.63E-05	-0.798811556	M1	Female	trans
cg13969584_ENSG00000214035	2.20E-06	1.63E-05	0.535003639	M1	Female	trans
cg27015201_GAGE12G	2.20E-06	1.63E-05	-0.252153539	M1	Female	trans
cg12793111_ENSG00000204368	2.20E-06	1.63E-05	-0.529288999	M1	Female	trans
cg01917321_MIR941-2	2.20E-06	1.63E-05	-0.623729368	M1	Female	trans
cg23839761_GC	2.20E-06	1.63E-05	0.649401206	M1	Female	trans
cg00893657_SCGB2A2	2.20E-06	1.63E-05	-0.17166052	M1	Female	trans
cg12878716_BCAP31	2.20E-06	1.63E-05	-0.940577738	M1	Female	trans
cg21711368_C2orf80	2.20E-06	1.63E-05	-0.437654207	M1	Female	trans
cg24305584_KRT13	2.20E-06	1.63E-05	0.566419284	M1	Female	trans
cg16494625_HNF4A-AS1	2.20E-06	1.63E-05	-0.440407582	M1	Female	trans
cg20935363_OBSCN	2.20E-06	1.63E-05	0.625894661	M1	Female	trans
cg09684998_VN1R96P	2.20E-06	1.63E-05	-0.717637098	M1	Female	trans
cg10527606_RNU4-41P	2.20E-06	1.63E-05	-0.803210057	M1	Female	trans
cg08771408_MEAF6P1	2.20E-06	1.63E-05	-0.483384487	M1	Female	trans
cg16856722_ENSG00000233574	2.20E-06	1.63E-05	-0.633169542	M1	Female	trans
cg05956076_RPS27P23	2.20E-06	1.63E-05	-0.547081681	M1	Female	trans
cg05818000_ENSG00000237444	2.20E-06	1.63E-05	-0.84120215	M1	Female	trans
cg06736785_FBXL15	2.20E-06	1.63E-05	-0.650152099	M1	Female	trans
cg12420787_ENSG00000230725	2.20E-06	1.63E-05	-0.441138546	M1	Female	trans
cg07410464_RPS8P10	2.20E-06	1.63E-05	-0.524992981	M1	Female	trans
cg26340737_ENSG00000218520	2.20E-06	1.63E-05	0.824620768	M1	Female	trans
cg07131604_ENSG00000234200	2.20E-06	1.63E-05	-0.326023461	M1	Female	trans
cg25713657_SNRPEP8	2.20E-06	1.63E-05	-0.404146993	M1	Female	trans
cg10905987_RNU6-474P	2.20E-06	1.63E-05	-0.396842014	M1	Female	trans
cg19383909_DUSP26	2.20E-06	1.63E-05	-0.636737812	M1	Female	trans
cg08414407_CDY8P	2.20E-06	1.63E-05	-1.035292444	M1	Female	trans
cg16237262_CCNJL	2.20E-06	1.63E-05	-0.568996224	M1	Female	trans
cg25212717_CSMD2	2.20E-06	1.63E-05	-0.788255203	M1	Female	trans
cg24304928_MIR1302-9HG	2.20E-06	1.63E-05	-0.456505691	M1	Female	trans
cg20150659_GSTM3P2	2.20E-06	1.63E-05	-0.735229517	M1	Female	trans
cg08679502_RN7SL156P	2.21E-06	1.63E-05	-0.467237631	M1	Female	trans
cg26512142_SNORD116	2.21E-06	1.63E-05	0.773495065	M1	Female	trans
cg07784793_ENSG00000237760	2.21E-06	1.63E-05	-0.672821105	M1	Female	trans
cg01683654_CCNYL4	2.21E-06	1.63E-05	0.759288582	M1	Female	trans
cg14368276_SNORD115-2	2.21E-06	1.63E-05	-0.58399174	M1	Female	trans
cg20683445_PLEKHN1	2.21E-06	1.63E-05	-0.465890442	M1	Female	trans
cg11368935_CGA	2.21E-06	1.63E-05	-0.710905554	M1	Female	trans
cg05669210_RHOBTB3	2.21E-06	1.63E-05	0.420075506	M1	Female	trans
cg10065823_SNRPEP5	2.21E-06	1.63E-05	0.926283318	M1	Female	trans
cg15668967_ENSG00000225107	2.21E-06	1.63E-05	-0.522683685	M1	Female	trans
cg04721764_RNU6-338P	2.21E-06	1.63E-05	-0.501180124	M1	Female	trans
cg11825892_ENSG00000230516	2.21E-06	1.63E-05	-0.503813086	M1	Female	trans
cg11153505_CREB5	2.21E-06	1.63E-05	-0.637218346	M1	Female	trans
cg17159699_CDCA2	2.21E-06	1.63E-05	-0.543782023	M1	Female	trans
cg26221506_RNU6-1311P	2.21E-06	1.63E-05	-0.493949661	M1	Female	trans
cg16754847_AGMO	2.21E-06	1.63E-05	-1.031065128	M1	Female	trans
cg08268925_MUPP	2.21E-06	1.63E-05	-0.563049779	M1	Female	trans
cg02810426_CD34	2.21E-06	1.63E-05	-0.48194716	M1	Female	trans
cg11593799_ENSG00000232350	2.21E-06	1.63E-05	-0.811058171	M1	Female	trans
cg02814691_POTEM	2.21E-06	1.63E-05	-0.531371214	M1	Female	trans
cg07091544_ENSG00000224375	2.21E-06	1.63E-05	-0.610779241	M1	Female	trans
cg05856102_CCT5P2	2.21E-06	1.63E-05	-0.497824317	M1	Female	trans
cg14924064_RGR	2.21E-06	1.63E-05	0.502523445	M1	Female	trans
cg16565439_RNU6-1197P	2.21E-06	1.63E-05	-0.536254963	M1	Female	trans
cg11996362_ENSG00000231781	2.21E-06	1.63E-05	-0.33864536	M1	Female	trans
cg03211192_KLHL30	2.21E-06	1.63E-05	0.622805498	M1	Female	trans
cg00686450_IGHD7-27	2.21E-06	1.63E-05	-0.530531691	M1	Female	trans
cg01416479_RPL13P2	2.21E-06	1.63E-05	-0.436546008	M1	Female	trans
cg10141352_SDAD1P4	2.21E-06	1.63E-05	-0.40865232	M1	Female	trans
cg10141352_MTND2P20	2.21E-06	1.63E-05	-0.315122314	M1	Female	trans
cg10141352_PIEZO1P2	2.21E-06	1.63E-05	-0.212631943	M1	Female	trans
cg10141352_ENSG00000240973	2.21E-06	1.63E-05	-0.471477336	M1	Female	trans
cg10141352_VENTXP7	2.21E-06	1.63E-05	-0.702544005	M1	Female	trans
cg10141352_SOX14	2.21E-06	1.63E-05	-0.292275973	M1	Female	trans
cg10141352_RNA5SP215	2.21E-06	1.63E-05	-0.702544005	M1	Female	trans
cg10141352_LINC01047	2.21E-06	1.63E-05	-0.702544005	M1	Female	trans
cg10141352_ZNF971P	2.21E-06	1.63E-05	-0.702544005	M1	Female	trans
cg10141352_RNU6-98P	2.21E-06	1.63E-05	-0.702544005	M1	Female	trans
cg10141352_ENSG00000226905	2.21E-06	1.63E-05	-0.702544005	M1	Female	trans
cg10141352_GPR50-AS1	2.21E-06	1.63E-05	-0.702544005	M1	Female	trans
cg16856722_SPINK14	2.21E-06	1.63E-05	-0.532336449	M1	Female	trans
cg01354206_HMX2	2.21E-06	1.63E-05	-0.333561221	M1	Female	trans
cg13500029_RN7SKP130	2.21E-06	1.63E-05	-0.442062386	M1	Female	trans
cg25037011_KIF14	2.21E-06	1.63E-05	0.694486848	M1	Female	trans
cg16959364_KBTBD13	2.21E-06	1.63E-05	-0.411123501	M1	Female	trans
cg25774020_RNU6-1155P	2.21E-06	1.63E-05	-1.081334203	M1	Female	trans
cg06578063_ZDHHC22	2.21E-06	1.63E-05	-0.567980753	M1	Female	trans
cg08916385_KRTAP21-2	2.21E-06	1.63E-05	-0.465062007	M1	Female	trans
cg14825633_LINC02630	2.21E-06	1.63E-05	0.936248133	M1	Female	trans
cg14825633_LINC02248	2.21E-06	1.63E-05	0.936248133	M1	Female	trans
cg14825633_CCNYL3	2.21E-06	1.63E-05	0.936248133	M1	Female	trans
cg14825633_GLRX5P1	2.21E-06	1.63E-05	0.188822709	M1	Female	trans
cg14825633_RNU5F-7P	2.21E-06	1.63E-05	0.936248133	M1	Female	trans
cg14825633_RNU6-429P	2.21E-06	1.63E-05	0.769206333	M1	Female	trans
cg14825633_ENSG00000238066	2.21E-06	1.63E-05	0.769206333	M1	Female	trans
cg14825633_ENSG00000240980	2.21E-06	1.63E-05	0.473413772	M1	Female	trans
cg01594767_LGALS12	2.21E-06	1.63E-05	-0.839711371	M1	Female	trans
cg16062368_LINC02041	2.21E-06	1.63E-05	-0.478194452	M1	Female	trans
cg19640231_ENSG00000228136	2.21E-06	1.63E-05	-0.54298875	M1	Female	trans
cg13098428_RPL5P6	2.21E-06	1.63E-05	-0.725651525	M1	Female	trans
cg22646311_ATF4P1	2.21E-06	1.63E-05	0.540362797	M1	Female	trans
cg23742047_ENSG00000239628	2.21E-06	1.63E-05	-0.559693784	M1	Female	trans
cg24636969_SNORA3B	2.21E-06	1.63E-05	0.550881907	M1	Female	trans
cg04198854_DEFB4A	2.21E-06	1.63E-05	-0.552634609	M1	Female	trans
cg24890640_ZNF877P	2.21E-06	1.63E-05	-0.484576814	M1	Female	trans
cg05493727_ENSG00000227278	2.21E-06	1.63E-05	-0.708257731	M1	Female	trans
cg20120218_OR2A5	2.21E-06	1.63E-05	-0.605690604	M1	Female	trans
cg04059413_MIR133B	2.21E-06	1.63E-05	-0.293446189	M1	Female	trans
cg22608845_MIR633	2.21E-06	1.63E-05	-0.484752397	M1	Female	trans
cg19260869_RN7SL634P	2.21E-06	1.63E-05	-0.428180819	M1	Female	trans
cg04343263_SRGN	2.21E-06	1.63E-05	-0.559046723	M1	Female	trans
cg23929072_AKR1C1	2.21E-06	1.63E-05	0.557396992	M1	Female	trans
cg11341215_DPP4-DT	2.21E-06	1.63E-05	-0.608272162	M1	Female	trans
cg10991855_ZFP36	2.21E-06	1.63E-05	-0.672279284	M1	Female	trans
cg22549984_ENSG00000198923	2.21E-06	1.63E-05	-0.425314379	M1	Female	trans
cg00711529_GOLGA6C	2.21E-06	1.63E-05	-0.795947676	M1	Female	trans
cg14815329_RPL36AP6	2.21E-06	1.63E-05	-0.670412664	M1	Female	trans
cg13234367_SLC9B2	2.21E-06	1.63E-05	-0.850936066	M1	Female	trans
cg16990532_OR56A4	2.21E-06	1.63E-05	0.433424587	M1	Female	trans
cg04751533_E2F2	2.21E-06	1.63E-05	-0.625485417	M1	Female	trans
cg20160035_C11orf86	2.21E-06	1.63E-05	-0.667943996	M1	Female	trans
cg04751533_ITGA6-AS1	2.21E-06	1.63E-05	-0.610615556	M1	Female	trans
cg12540946_KRTAP19-1	2.21E-06	1.63E-05	-0.627831706	M1	Female	trans
cg04781796_RN7SKP29	2.21E-06	1.63E-05	-0.594581208	M1	Female	trans
cg27399957_USP13	2.21E-06	1.63E-05	-0.784682577	M1	Female	trans
cg22503024_ENSG00000234791	2.21E-06	1.63E-05	-0.712649913	M1	Female	trans
cg05233863_LINC00385	2.21E-06	1.63E-05	-0.698403732	M1	Female	trans
cg06175279_MTCO2P23	2.21E-06	1.63E-05	-0.485583339	M1	Female	trans
cg23409591_IRS1	2.21E-06	1.63E-05	-0.588338612	M1	Female	trans
cg20667334_CHRM1	2.21E-06	1.63E-05	-0.602902009	M1	Female	trans
cg25353287_MKNK2P1	2.21E-06	1.63E-05	-0.459880765	M1	Female	trans
cg08433110_ENSG00000224600	2.21E-06	1.63E-05	-0.732991803	M1	Female	trans
cg06112554_OR2J4P	2.21E-06	1.63E-05	-0.518003909	M1	Female	trans
cg24636969_HLA-DQA1	2.21E-06	1.63E-05	0.636369879	M1	Female	trans
cg21903920_DEFA9P	2.21E-06	1.63E-05	-0.781036336	M1	Female	trans
cg12150994_GPR32	2.21E-06	1.63E-05	-0.555469901	M1	Female	trans
cg01708411_TRBV7-3	2.21E-06	1.63E-05	0.38103312	M1	Female	trans
cg20910935_CHRNA4	2.21E-06	1.63E-05	-0.768438868	M1	Female	trans
cg09480417_RNA5SP259	2.21E-06	1.63E-05	-0.488209939	M1	Female	trans
cg19408572_CRTAM	2.21E-06	1.63E-05	0.848336899	M1	Female	trans
cg18251222_SLC24A3-AS1	2.21E-06	1.63E-05	0.623560705	M1	Female	trans
cg01750716_SNORD33	2.21E-06	1.63E-05	-0.608513278	M1	Female	trans
cg03272877_NELL2	2.21E-06	1.63E-05	0.899023497	M1	Female	trans
cg06026616_SAR1AP3	2.21E-06	1.63E-05	-0.632104533	M1	Female	trans
cg14703553_IGLJ5	2.21E-06	1.63E-05	-1.005348846	M1	Female	trans
cg20516643_RN7SL342P	2.21E-06	1.63E-05	-0.277398492	M1	Female	trans
cg06752985_ENSG00000236911	2.21E-06	1.63E-05	-0.686884868	M1	Female	trans
cg01485708_ENSG00000226500	2.21E-06	1.63E-05	-0.403429995	M1	Female	trans
cg04072177_ADAMTSL4-AS2	2.21E-06	1.63E-05	-0.514913018	M1	Female	trans
cg16958927_ENSG00000220949	2.21E-06	1.63E-05	-0.633229894	M1	Female	trans
cg08061367_MYO15A	2.21E-06	1.63E-05	-0.350391353	M1	Female	trans
cg18720828_RANP8	2.21E-06	1.63E-05	-0.542684991	M1	Female	trans
cg14378465_ENSG00000225779	2.21E-06	1.63E-05	-0.472282124	M1	Female	trans
cg18455405_ADGRG5	2.21E-06	1.63E-05	-0.446837698	M1	Female	trans
cg02902649_SSX6P	2.21E-06	1.63E-05	-0.357770303	M1	Female	trans
cg23878202_HMGN2P27	2.21E-06	1.63E-05	-0.461945265	M1	Female	trans
cg19827854_RN7SKP252	2.21E-06	1.63E-05	-0.509685446	M1	Female	trans
cg04515996_THEMIS2	2.21E-06	1.63E-05	0.491920507	M1	Female	trans
cg05818000_FOXI3	2.21E-06	1.63E-05	-0.771485742	M1	Female	trans
cg02720442_ENSG00000228554	2.21E-06	1.63E-05	0.64961721	M1	Female	trans
cg14313932_LINC00690	2.21E-06	1.63E-05	-0.32447773	M1	Female	trans
cg08073629_RPL7AP61	2.21E-06	1.64E-05	-0.316156628	M1	Female	trans
cg09789229_DPEP3	2.21E-06	1.64E-05	-0.561947571	M1	Female	trans
cg01791737_CDY1B	2.21E-06	1.64E-05	0.294386552	M1	Female	trans
cg05633550_LAMTOR3P1	2.21E-06	1.64E-05	-0.607318568	M1	Female	trans
cg14919558_ENSG00000230668	2.21E-06	1.64E-05	0.305828605	M1	Female	trans
cg25304269_ENSG00000225545	2.21E-06	1.64E-05	-0.79438832	M1	Female	trans
cg03881934_LINC01729	2.21E-06	1.64E-05	-0.44500879	M1	Female	trans
cg04621455_KRTAP4-5	2.21E-06	1.64E-05	-0.282927294	M1	Female	trans
cg18343899_KRTAP2-3	2.21E-06	1.64E-05	-0.027432376	M1	Female	trans
cg10817223_MTCO3P17	2.21E-06	1.64E-05	-0.482494261	M1	Female	trans
cg14483161_PRUNEP1	2.21E-06	1.64E-05	-0.540214	M1	Female	trans
cg02953382_LCE3D	2.21E-06	1.64E-05	0.681624479	M1	Female	trans
cg11501596_TRBV5-1	2.22E-06	1.64E-05	-0.632558578	M1	Female	trans
cg08894280_RPL23P4	2.22E-06	1.64E-05	-0.452216682	M1	Female	trans
cg19640231_CST8	2.22E-06	1.64E-05	-0.503953321	M1	Female	trans
cg20229555_TKTL1	2.22E-06	1.64E-05	-0.800323838	M1	Female	trans
cg00691939_LMX1A	2.22E-06	1.64E-05	-0.460213499	M1	Female	trans
cg17364850_OR9Q1	2.22E-06	1.64E-05	-0.546839628	M1	Female	trans
cg06736785_CTSD	2.22E-06	1.64E-05	-0.651972377	M1	Female	trans
cg13868026_ENSG00000229402	2.22E-06	1.64E-05	-0.952040639	M1	Female	trans
cg05901128_RN7SL274P	2.22E-06	1.64E-05	-0.288536424	M1	Female	trans
cg05901128_PRAMEF20	2.22E-06	1.64E-05	-0.934140024	M1	Female	trans
cg05901128_LINC01653	2.22E-06	1.64E-05	-0.934140024	M1	Female	trans
cg05901128_RN7SKP231	2.22E-06	1.64E-05	-0.662996854	M1	Female	trans
cg05901128_LRIT1	2.22E-06	1.64E-05	-0.662996854	M1	Female	trans
cg05901128_RPS26P48	2.22E-06	1.64E-05	-0.424090178	M1	Female	trans
cg05901128_RNU6-266P	2.22E-06	1.64E-05	-0.934140024	M1	Female	trans
cg05901128_ENSG00000238129	2.22E-06	1.64E-05	-0.934140024	M1	Female	trans
cg18892128_ENSG00000238124	2.22E-06	1.64E-05	0.39177255	M1	Female	trans
cg12052018_RN7SL497P	2.22E-06	1.64E-05	-0.537826949	M1	Female	trans
cg21135307_ENSG00000226376	2.22E-06	1.64E-05	0.528403935	M1	Female	trans
cg17653352_SPATA31E1	2.22E-06	1.64E-05	-0.655863105	M1	Female	trans
cg25180916_CST5	2.22E-06	1.64E-05	0.345697372	M1	Female	trans
cg10568558_TRAV38-2DV8	2.22E-06	1.64E-05	-0.468571814	M1	Female	trans
cg27030245_ZNF736P9Y	2.22E-06	1.64E-05	0.658265621	M1	Female	trans
cg21248296_ENSG00000228827	2.22E-06	1.64E-05	-0.655556435	M1	Female	trans
cg09081941_CA2	2.22E-06	1.64E-05	-0.700474422	M1	Female	trans
cg14223866_CALB1	2.22E-06	1.64E-05	0.486243907	M1	Female	trans
cg17969084_DHFRP3	2.22E-06	1.64E-05	0.737875812	M1	Female	trans
cg05085886_ENSG00000230260	2.22E-06	1.64E-05	0.429418	M1	Female	trans
cg23668222_ENSG00000220702	2.22E-06	1.64E-05	-0.669943096	M1	Female	trans
cg23668222_ENSG00000236687	2.22E-06	1.64E-05	-0.669943096	M1	Female	trans
cg15817224_BMP15	2.22E-06	1.64E-05	-0.5156602	M1	Female	trans
cg10959048_CTNNA3	2.22E-06	1.64E-05	-0.507883957	M1	Female	trans
cg24232370_LINC01537	2.22E-06	1.64E-05	-0.896144853	M1	Female	trans
cg09055988_ENSG00000221711	2.22E-06	1.64E-05	-0.550705478	M1	Female	trans
cg02268738_FGFR3P1	2.22E-06	1.64E-05	-0.43464694	M1	Female	trans
cg07170932_LINC02655	2.22E-06	1.64E-05	-0.406903315	M1	Female	trans
cg03301354_RN7SL728P	2.22E-06	1.64E-05	-0.530131725	M1	Female	trans
cg08044704_ITGA5	2.22E-06	1.64E-05	-0.684700056	M1	Female	trans
cg19277969_MORF4	2.22E-06	1.64E-05	-0.69401415	M1	Female	trans
cg12849065_GJD2	2.22E-06	1.64E-05	-0.847735035	M1	Female	trans
cg04544994_ENSG00000200753	2.22E-06	1.64E-05	-0.673217733	M1	Female	trans
cg10240127_AEBP1	2.22E-06	1.64E-05	-0.470440778	M1	Female	trans
cg18687468_CSMD3	2.22E-06	1.64E-05	-0.212116024	M1	Female	trans
cg13322601_CRYAA	2.22E-06	1.64E-05	-0.40904469	M1	Female	trans
cg06836895_GAGE12G	2.22E-06	1.64E-05	-0.164139029	M1	Female	trans
cg08101543_AQP7P4	2.22E-06	1.64E-05	-0.471626686	M1	Female	trans
cg09981313_SUMO2P12	2.22E-06	1.64E-05	-0.454968874	M1	Female	trans
cg16959364_RN7SL745P	2.22E-06	1.64E-05	-0.403057339	M1	Female	trans
cg08296131_PLGLA	2.22E-06	1.64E-05	-0.660269093	M1	Female	trans
cg15463454_LINC00488	2.22E-06	1.64E-05	-0.518474965	M1	Female	trans
cg00598860_IGHV3-64	2.22E-06	1.64E-05	-0.597754214	M1	Female	trans
cg20341836_RNU6-337P	2.22E-06	1.64E-05	0.385163179	M1	Female	trans
cg18878984_ENSG00000224038	2.22E-06	1.64E-05	-0.472206731	M1	Female	trans
cg12553365_RNU6-1000P	2.22E-06	1.64E-05	-0.571270244	M1	Female	trans
cg20491223_ENSG00000232166	2.22E-06	1.64E-05	0.624394992	M1	Female	trans
cg11904906_OPCML	2.22E-06	1.64E-05	0.528383595	M1	Female	trans
cg13978534_ENSG00000236512	2.22E-06	1.64E-05	0.464202129	M1	Female	trans
cg22159430_OR8U1	2.22E-06	1.64E-05	-0.558089789	M1	Female	trans
cg20451596_IL36RN	2.22E-06	1.64E-05	-0.484104236	M1	Female	trans
cg10488013_DNAH10	2.22E-06	1.64E-05	-0.479376035	M1	Female	trans
cg19264743_MIR149	2.22E-06	1.64E-05	-0.683432513	M1	Female	trans
cg02232418_SNORD114-23	2.22E-06	1.64E-05	-0.723991589	M1	Female	trans
cg13354794_PPP6R2P1	2.22E-06	1.64E-05	-0.539723748	M1	Female	trans
cg23238869_PGLYRP1	2.22E-06	1.64E-05	-0.582067005	M1	Female	trans
cg21073223_ENSG00000240775	2.22E-06	1.64E-05	-0.470000193	M1	Female	trans
cg23024913_IFNK	2.22E-06	1.64E-05	-0.390865008	M1	Female	trans
cg03788509_ENSG00000228143	2.22E-06	1.64E-05	-0.406531553	M1	Female	trans
cg17162911_OR9K2	2.22E-06	1.64E-05	-0.682759569	M1	Female	trans
cg01534242_LINC00348	2.22E-06	1.64E-05	-0.41392772	M1	Female	trans
cg20927800_KLF17	2.22E-06	1.64E-05	-0.688207564	M1	Female	trans
cg00263619_MRPL50P1	2.22E-06	1.64E-05	-0.784494317	M1	Female	trans
cg25938960_SPANXB1	2.22E-06	1.64E-05	-0.625621146	M1	Female	trans
cg07140455_IGFBP6	2.22E-06	1.64E-05	-0.633561971	M1	Female	trans
cg15125392_ZCRB1P1	2.22E-06	1.64E-05	-0.553282344	M1	Female	trans
cg05856102_ENSG00000240426	2.22E-06	1.64E-05	-0.297407822	M1	Female	trans
cg23024913_VASH2	2.22E-06	1.64E-05	-0.459335885	M1	Female	trans
cg16569147_SOD1P1	2.22E-06	1.64E-05	-0.711115002	M1	Female	trans
cg12656219_ENSG00000236847	2.22E-06	1.64E-05	-0.214963561	M1	Female	trans
cg08771408_IGLV2-23	2.22E-06	1.64E-05	-0.339487728	M1	Female	trans
cg26184765_RNU4-88P	2.22E-06	1.64E-05	-0.589957547	M1	Female	trans
cg10746224_ENSG00000232884	2.22E-06	1.64E-05	-0.496704591	M1	Female	trans
cg05387905_FCN1	2.22E-06	1.64E-05	-0.877530483	M1	Female	trans
cg15065591_RPS3AP33	2.22E-06	1.64E-05	-0.518245811	M1	Female	trans
cg09029959_ENSG00000240311	2.22E-06	1.64E-05	-0.350482333	M1	Female	trans
cg13127920_MTND4LP9	2.22E-06	1.64E-05	-0.658094893	M1	Female	trans
cg07139794_ENSG00000224302	2.22E-06	1.64E-05	-0.507738185	M1	Female	trans
cg16053070_MIR101-2	2.22E-06	1.64E-05	-0.732995148	M1	Female	trans
cg07499288_RNU6-20P	2.22E-06	1.64E-05	0.60265204	M1	Female	trans
cg25335258_C6orf15	2.22E-06	1.64E-05	-0.602093327	M1	Female	trans
cg18825531_Y_RNA	2.22E-06	1.64E-05	0.833030136	M1	Female	trans
cg02982951_GIMAP1	2.22E-06	1.64E-05	-0.488630564	M1	Female	trans
cg27135799_IFI27	2.22E-06	1.64E-05	-0.618903493	M1	Female	trans
cg14924064_RNU4-67P	2.22E-06	1.64E-05	0.613721273	M1	Female	trans
cg15029183_ENSG00000228206	2.22E-06	1.64E-05	-0.523752266	M1	Female	trans
cg24227048_OR4F13P	2.22E-06	1.64E-05	-0.519387339	M1	Female	trans
cg11390628_S100A12	2.22E-06	1.64E-05	-0.937942702	M1	Female	trans
cg20615820_TNFSF10	2.22E-06	1.64E-05	-0.550093628	M1	Female	trans
cg17266282_SNORD115-4	2.22E-06	1.64E-05	0.575832191	M1	Female	trans
cg16601957_LINC00892	2.22E-06	1.64E-05	-0.61719792	M1	Female	trans
cg24547082_F13B	2.22E-06	1.64E-05	-0.495380343	M1	Female	trans
cg24547082_LINC01682	2.22E-06	1.64E-05	-0.569861455	M1	Female	trans
cg10240127_GAPDHP64	2.22E-06	1.64E-05	-0.393817734	M1	Female	trans
cg12878716_MFN2	2.23E-06	1.64E-05	-0.922168566	M1	Female	trans
cg09081941_PDYN-AS1	2.23E-06	1.64E-05	-0.718199819	M1	Female	trans
cg09730955_COX6A1P3	2.23E-06	1.64E-05	-0.348894861	M1	Female	trans
cg06811119_KRTAP1-4	2.23E-06	1.64E-05	-0.695282129	M1	Female	trans
cg14229362_CLCP1	2.23E-06	1.64E-05	0.594235587	M1	Female	trans
cg02080116_ADRA1A	2.23E-06	1.64E-05	-0.406300482	M1	Female	trans
cg09774124_RNU7-97P	2.23E-06	1.64E-05	-0.604280066	M1	Female	trans
cg18966920_CCDC196	2.23E-06	1.64E-05	-0.633795877	M1	Female	trans
cg04667681_ENSG00000227068	2.23E-06	1.64E-05	-0.476897137	M1	Female	trans
cg10548700_ENSG00000237870	2.23E-06	1.64E-05	0.441070221	M1	Female	trans
cg01240583_CHEK1	2.23E-06	1.64E-05	-0.647201212	M1	Female	trans
cg04639241_BMI1P1	2.23E-06	1.64E-05	-0.494649781	M1	Female	trans
cg20491223_BMP15	2.23E-06	1.64E-05	0.608908111	M1	Female	trans
cg21731721_HRK	2.23E-06	1.64E-05	-0.572297871	M1	Female	trans
cg24802374_TRBV7-6	2.23E-06	1.64E-05	-0.651579451	M1	Female	trans
cg08771408_CAPZA3	2.23E-06	1.64E-05	-0.464704399	M1	Female	trans
cg25994476_RPL15P20	2.23E-06	1.64E-05	0.514379105	M1	Female	trans
cg08433110_RALYL	2.23E-06	1.64E-05	-1.061540699	M1	Female	trans
cg01590597_LINC01114	2.23E-06	1.64E-05	-0.575788065	M1	Female	trans
cg09627874_ENSG00000230551	2.23E-06	1.64E-05	0.520516339	M1	Female	trans
cg10706817_RNU5E-9P	2.23E-06	1.64E-05	0.465155206	M1	Female	trans
cg26659797_H4P1	2.23E-06	1.64E-05	-0.697667914	M1	Female	trans
cg27210166_LINC00636	2.23E-06	1.64E-05	-0.638123747	M1	Female	trans
cg08268925_RNU6-244P	2.23E-06	1.64E-05	-0.519157217	M1	Female	trans
cg22702814_STAMBPL1	2.23E-06	1.64E-05	-0.463911685	M1	Female	trans
cg14227773_Y_RNA	2.23E-06	1.64E-05	-0.360341441	M1	Female	trans
cg25210573_ENSG00000236717	2.23E-06	1.64E-05	-0.66150544	M1	Female	trans
cg03702660_RNU6-918P	2.23E-06	1.64E-05	-0.384043709	M1	Female	trans
cg04726019_RN7SL183P	2.23E-06	1.64E-05	-0.723619876	M1	Female	trans
cg20057147_CRISP1	2.23E-06	1.64E-05	-0.719916265	M1	Female	trans
cg00592315_ASTN1	2.23E-06	1.64E-05	-0.733673894	M1	Female	trans
cg15463454_RNF113B	2.23E-06	1.64E-05	-0.408822604	M1	Female	trans
cg14987596_EIF4E1B	2.23E-06	1.64E-05	-0.595456882	M1	Female	trans
cg23024913_CCNB1IP1P2	2.23E-06	1.64E-05	-0.469625353	M1	Female	trans
cg17779085_MIR302A	2.23E-06	1.64E-05	-0.500635408	M1	Female	trans
cg01707795_OR7C1	2.23E-06	1.64E-05	-1.022467954	M1	Female	trans
cg15542496_MS4A1	2.23E-06	1.64E-05	-0.179082103	M1	Female	trans
cg11390628_PPP1R3B	2.23E-06	1.64E-05	-0.861003712	M1	Female	trans
cg09294055_SNORD115-36	2.23E-06	1.64E-05	0.418150068	M1	Female	trans
cg14056656_HOXB9	2.23E-06	1.64E-05	-0.030116701	M1	Female	trans
cg23024913_ENSG00000242097	2.23E-06	1.64E-05	-0.420866082	M1	Female	trans
cg12659158_RNF186	2.23E-06	1.64E-05	-0.449179747	M1	Female	trans
cg12713604_ENSG00000226141	2.23E-06	1.64E-05	0.630141526	M1	Female	trans
cg00521239_RNU6-984P	2.23E-06	1.64E-05	0.710648389	M1	Female	trans
cg12488134_ENSG00000137808	2.23E-06	1.64E-05	0.835297319	M1	Female	trans
cg12093005_RPLP0P1	2.23E-06	1.64E-05	-0.541938478	M1	Female	trans
cg08266644_KRT35	2.23E-06	1.65E-05	-0.653033361	M1	Female	trans
cg00999469_UBE2WP1	2.23E-06	1.65E-05	-0.335614036	M1	Female	trans
cg20375654_ENSG00000236601	2.23E-06	1.65E-05	-0.534796179	M1	Female	trans
cg04329977_OR5G3	2.23E-06	1.65E-05	0.481827359	M1	Female	trans
cg18936519_ENSG00000226199	2.23E-06	1.65E-05	-0.406305802	M1	Female	trans
cg14552179_NDUFS5P2	2.23E-06	1.65E-05	-0.539494276	M1	Female	trans
cg19260869_MIR99A	2.23E-06	1.65E-05	-0.528514366	M1	Female	trans
cg04667681_CLK1	2.23E-06	1.65E-05	-0.486769214	M1	Female	trans
cg12914151_PENK	2.23E-06	1.65E-05	-0.617836948	M1	Female	trans
cg22882563_RPL23AP43	2.23E-06	1.65E-05	-0.523758345	M1	Female	trans
cg02982951_LCT-AS1	2.23E-06	1.65E-05	-0.46272352	M1	Female	trans
cg17324671_TRDJ4	2.23E-06	1.65E-05	-0.510130784	M1	Female	trans
cg21407000_ENSG00000235563	2.23E-06	1.65E-05	-1.075182732	M1	Female	trans
cg06544239_PAICSP3	2.23E-06	1.65E-05	-0.397102369	M1	Female	trans
cg06690353_PRAMEF25	2.23E-06	1.65E-05	-0.705687434	M1	Female	trans
cg06690353_PRAMEF9	2.23E-06	1.65E-05	-0.705687434	M1	Female	trans
cg06690353_RNU7-176P	2.23E-06	1.65E-05	-0.722505278	M1	Female	trans
cg06690353_KLF2P1	2.23E-06	1.65E-05	-0.674536853	M1	Female	trans
cg06690353_ZNF70P1	2.23E-06	1.65E-05	-0.375295885	M1	Female	trans
cg06690353_DCAF4L2	2.23E-06	1.65E-05	-0.235229145	M1	Female	trans
cg06690353_SNORD114-17	2.23E-06	1.65E-05	-0.265369293	M1	Female	trans
cg06690353_ENSG00000224661	2.23E-06	1.65E-05	-0.431722135	M1	Female	trans
cg06690353_PRAMEF4	2.23E-06	1.65E-05	-0.180325723	M1	Female	trans
cg06690353_PRAMEF15	2.23E-06	1.65E-05	-0.742205006	M1	Female	trans
cg06690353_RPL6P5	2.23E-06	1.65E-05	-0.742205006	M1	Female	trans
cg06690353_RNA5SP109	2.23E-06	1.65E-05	-0.742205006	M1	Female	trans
cg06690353_ACTG1P23	2.23E-06	1.65E-05	-0.742205006	M1	Female	trans
cg06690353_OR9R1P	2.23E-06	1.65E-05	-0.742205006	M1	Female	trans
cg06690353_OR4K3	2.23E-06	1.65E-05	-0.742205006	M1	Female	trans
cg06690353_MIR1193	2.23E-06	1.65E-05	-0.742205006	M1	Female	trans
cg06690353_CSHL1	2.23E-06	1.65E-05	-0.103606457	M1	Female	trans
cg06690353_OR4K11P	2.23E-06	1.65E-05	-0.742205006	M1	Female	trans
cg06690353_ENSG00000228464	2.23E-06	1.65E-05	-0.742205006	M1	Female	trans
cg06690353_ENSG00000233981	2.23E-06	1.65E-05	-0.742205006	M1	Female	trans
cg06690353_ENSG00000235922	2.23E-06	1.65E-05	-0.742205006	M1	Female	trans
cg21434761_CYP2A7	2.23E-06	1.65E-05	-0.535666554	M1	Female	trans
cg11192140_LINC00351	2.23E-06	1.65E-05	0.59920454	M1	Female	trans
cg13410674_DUSP21	2.23E-06	1.65E-05	-0.64955837	M1	Female	trans
cg10548700_RPL4P1	2.23E-06	1.65E-05	0.531360446	M1	Female	trans
cg21966616_RNU2-52P	2.23E-06	1.65E-05	-0.430059619	M1	Female	trans
cg02017486_RNASE1	2.23E-06	1.65E-05	-0.478276359	M1	Female	trans
cg10009194_HTRA3	2.23E-06	1.65E-05	-0.510677896	M1	Female	trans
cg08630891_HNRNPA3P1	2.23E-06	1.65E-05	-0.526985293	M1	Female	trans
cg04001978_SNRPEP8	2.23E-06	1.65E-05	-0.411878651	M1	Female	trans
cg01666490_GAGE12E	2.23E-06	1.65E-05	-0.377128356	M1	Female	trans
cg16894055_DCD	2.23E-06	1.65E-05	-0.68444497	M1	Female	trans
cg14457908_ENSG00000214526	2.23E-06	1.65E-05	-0.558015161	M1	Female	trans
cg14135887_PUDPP3	2.23E-06	1.65E-05	-0.521608843	M1	Female	trans
cg20802509_TREML2	2.23E-06	1.65E-05	-0.635688545	M1	Female	trans
cg15883884_TRGJP	2.23E-06	1.65E-05	-0.402733505	M1	Female	trans
cg13556387_ENSG00000227711	2.23E-06	1.65E-05	-0.596238332	M1	Female	trans
cg19560656_CIR1P3	2.23E-06	1.65E-05	0.492768782	M1	Female	trans
cg13983277_ULBP1	2.23E-06	1.65E-05	-0.372219783	M1	Female	trans
cg23127183_FCRL6	2.23E-06	1.65E-05	0.600376477	M1	Female	trans
cg24107163_ENSG00000228680	2.23E-06	1.65E-05	1.010282899	M1	Female	trans
cg22027573_CHIA	2.23E-06	1.65E-05	-0.520973378	M1	Female	trans
cg24423574_ENSG00000197476	2.23E-06	1.65E-05	-0.584269867	M1	Female	trans
cg03959986_NBPF22P	2.23E-06	1.65E-05	0.854285442	M1	Female	trans
cg25353287_NKX2-8	2.23E-06	1.65E-05	-0.470416751	M1	Female	trans
cg17121694_ENSG00000235981	2.23E-06	1.65E-05	-0.536100262	M1	Female	trans
cg26613778_ENSG00000230991	2.23E-06	1.65E-05	-0.784424399	M1	Female	trans
cg22597706_AKR7A2P2	2.23E-06	1.65E-05	-0.68335199	M1	Female	trans
cg15781397_ENSG00000226345	2.23E-06	1.65E-05	-0.685318329	M1	Female	trans
cg10548700_NAPEPLD	2.23E-06	1.65E-05	0.561745741	M1	Female	trans
cg05874519_CST8	2.23E-06	1.65E-05	-0.497684557	M1	Female	trans
cg15532012_ENSG00000235434	2.23E-06	1.65E-05	-0.798928424	M1	Female	trans
cg14449263_MRPL50P1	2.23E-06	1.65E-05	0.839171297	M1	Female	trans
cg08414407_RNU6-860P	2.23E-06	1.65E-05	-0.94988339	M1	Female	trans
cg23005102_LINC01656	2.23E-06	1.65E-05	-0.55431055	M1	Female	trans
cg16237262_FGR	2.24E-06	1.65E-05	-0.600888443	M1	Female	trans
cg08877853_ENSG00000241204	2.24E-06	1.65E-05	-0.602615233	M1	Female	trans
cg04025917_ENSG00000223812	2.24E-06	1.65E-05	0.44779535	M1	Female	trans
cg10499451_ZNF98	2.24E-06	1.65E-05	-0.603651912	M1	Female	trans
cg04343263_PROK2	2.24E-06	1.65E-05	-0.589399498	M1	Female	trans
cg06627950_BMS1P3	2.24E-06	1.65E-05	-0.556138514	M1	Female	trans
cg05884167_RPL10P5	2.24E-06	1.65E-05	-0.340068142	M1	Female	trans
cg13235976_ITGA6	2.24E-06	1.65E-05	-0.579769417	M1	Female	trans
cg09006915_IGHD2-21	2.24E-06	1.65E-05	-0.683926367	M1	Female	trans
cg21078196_FSD1	2.24E-06	1.65E-05	-0.502567648	M1	Female	trans
cg06803201_ATF1P1	2.24E-06	1.65E-05	0.557422873	M1	Female	trans
cg07485723_ENSG00000239986	2.24E-06	1.65E-05	0.422298739	M1	Female	trans
cg00458157_RPL19P5	2.24E-06	1.65E-05	-0.523046559	M1	Female	trans
cg06736785_GPRC5C	2.24E-06	1.65E-05	-0.636753895	M1	Female	trans
cg22750960_SRP68P3	2.24E-06	1.65E-05	-0.530125835	M1	Female	trans
cg00859755_IGHD	2.24E-06	1.65E-05	-0.581838753	M1	Female	trans
cg24405307_SNORD48	2.24E-06	1.65E-05	0.751860511	M1	Female	trans
cg17158894_MTND5P3	2.24E-06	1.65E-05	-0.831613713	M1	Female	trans
cg09016236_RN7SL304P	2.24E-06	1.65E-05	-0.689470314	M1	Female	trans
cg09016236_RNU5F-6P	2.24E-06	1.65E-05	-0.23135179	M1	Female	trans
cg09016236_MIR1285-2	2.24E-06	1.65E-05	-0.489344891	M1	Female	trans
cg09016236_LINC01826	2.24E-06	1.65E-05	-0.689470314	M1	Female	trans
cg09016236_NPM1P28	2.24E-06	1.65E-05	-0.689470314	M1	Female	trans
cg09016236_TAAR2	2.24E-06	1.65E-05	-0.61851636	M1	Female	trans
cg09016236_DEFB106B	2.24E-06	1.65E-05	-0.689470314	M1	Female	trans
cg09016236_AIFM1P1	2.24E-06	1.65E-05	-0.489344891	M1	Female	trans
cg09016236_GPN3P1	2.24E-06	1.65E-05	-0.689470314	M1	Female	trans
cg09016236_CTBP2P6	2.24E-06	1.65E-05	-0.689470314	M1	Female	trans
cg09016236_OR4X2	2.24E-06	1.65E-05	-0.40104768	M1	Female	trans
cg09016236_OR8F1P	2.24E-06	1.65E-05	-0.689470314	M1	Female	trans
cg09016236_RNA5SP375	2.24E-06	1.65E-05	-0.46270358	M1	Female	trans
cg09016236_LINC02418	2.24E-06	1.65E-05	-0.489344891	M1	Female	trans
cg09016236_GXYLT1P1	2.24E-06	1.65E-05	-0.689470314	M1	Female	trans
cg09016236_RPL18AP17	2.24E-06	1.65E-05	-0.689470314	M1	Female	trans
cg09016236_SPACA7	2.24E-06	1.65E-05	-0.689470314	M1	Female	trans
cg09016236_RNASE11	2.24E-06	1.65E-05	-0.689470314	M1	Female	trans
cg09016236_RPL9P6	2.24E-06	1.65E-05	-0.689470314	M1	Female	trans
cg09016236_YRDCP3	2.24E-06	1.65E-05	-0.689470314	M1	Female	trans
cg09016236_ENSG00000220240	2.24E-06	1.65E-05	-0.689470314	M1	Female	trans
cg09016236_RN7SKP267	2.24E-06	1.65E-05	-0.689470314	M1	Female	trans
cg09016236_ENSG00000225280	2.24E-06	1.65E-05	-0.489344891	M1	Female	trans
cg09016236_ENSG00000227489	2.24E-06	1.65E-05	-0.689470314	M1	Female	trans
cg09016236_ENSG00000230779	2.24E-06	1.65E-05	-0.689470314	M1	Female	trans
cg09016236_ENSG00000231698	2.24E-06	1.65E-05	-0.689470314	M1	Female	trans
cg09016236_ENSG00000232167	2.24E-06	1.65E-05	-0.689470314	M1	Female	trans
cg09016236_ENSG00000234595	2.24E-06	1.65E-05	-0.689470314	M1	Female	trans
cg09016236_ENSG00000235845	2.24E-06	1.65E-05	-0.383763581	M1	Female	trans
cg09016236_ENSG00000237747	2.24E-06	1.65E-05	-0.689470314	M1	Female	trans
cg09016236_SALL4P2	2.24E-06	1.65E-05	-0.489344891	M1	Female	trans
cg09016236_ENSG00000242222	2.24E-06	1.65E-05	-0.489344891	M1	Female	trans
cg09016236_ENSG00000242295	2.24E-06	1.65E-05	-0.689470314	M1	Female	trans
cg09016236_ENSG00000243296	2.24E-06	1.65E-05	-0.489344891	M1	Female	trans
cg09016236_ENSG00000228528	2.24E-06	1.65E-05	-0.30925818	M1	Female	trans
cg09016236_ENSG00000237699	2.24E-06	1.65E-05	-0.30925818	M1	Female	trans
cg19693276_KIF3AP1	2.24E-06	1.65E-05	-1.019937495	M1	Female	trans
cg11889058_ASCL3	2.24E-06	1.65E-05	-0.601809978	M1	Female	trans
cg04060288_CYP2AC1P	2.24E-06	1.65E-05	-0.528481362	M1	Female	trans
cg23116016_SCGB2A2	2.24E-06	1.65E-05	-0.206380369	M1	Female	trans
cg25706257_BACH1-IT3	2.24E-06	1.65E-05	-0.557272546	M1	Female	trans
cg13320413_VDR	2.24E-06	1.65E-05	-0.695666613	M1	Female	trans
cg10854295_FEZF2	2.24E-06	1.65E-05	-0.293623086	M1	Female	trans
cg22166977_USH2A-AS1	2.24E-06	1.65E-05	-0.613388304	M1	Female	trans
cg04876127_LIM2	2.24E-06	1.65E-05	-0.328660816	M1	Female	trans
cg24993859_ENSG00000234426	2.24E-06	1.65E-05	-0.558362562	M1	Female	trans
cg13440924_ENSG00000219666	2.24E-06	1.65E-05	-0.486300368	M1	Female	trans
cg13440924_OR6K1P	2.24E-06	1.65E-05	-0.685180683	M1	Female	trans
cg13440924_PPIAP68	2.24E-06	1.65E-05	-0.685180683	M1	Female	trans
cg13440924_RNU6-386P	2.24E-06	1.65E-05	-0.685180683	M1	Female	trans
cg13440924_RPL10P10	2.24E-06	1.65E-05	-0.685180683	M1	Female	trans
cg13440924_U8	2.24E-06	1.65E-05	-0.685180683	M1	Female	trans
cg13440924_ENSG00000229434	2.24E-06	1.65E-05	-0.685180683	M1	Female	trans
cg13440924_ENSG00000236335	2.24E-06	1.65E-05	-0.685180683	M1	Female	trans
cg13440924_ENSG00000243165	2.24E-06	1.65E-05	-0.685180683	M1	Female	trans
cg13440924_PLA2G5	2.24E-06	1.65E-05	-0.665884497	M1	Female	trans
cg13440924_RNU1-32P	2.24E-06	1.65E-05	-0.398552509	M1	Female	trans
cg13440924_ENSG00000230203	2.24E-06	1.65E-05	-0.30733409	M1	Female	trans
cg13440924_TRMT1P1	2.24E-06	1.65E-05	-0.459824809	M1	Female	trans
cg26930498_SLC9B1P3	2.24E-06	1.65E-05	-0.622211963	M1	Female	trans
cg17121694_ENSG00000224669	2.24E-06	1.65E-05	-0.464591296	M1	Female	trans
cg14378465_MIRLET7A1	2.24E-06	1.65E-05	-0.321801826	M1	Female	trans
cg15125392_IGKV2D-26	2.24E-06	1.65E-05	-0.064282055	M1	Female	trans
cg15125392_ACTG1P21	2.24E-06	1.65E-05	-0.643882197	M1	Female	trans
cg15125392_LINC01804	2.24E-06	1.65E-05	-0.577619754	M1	Female	trans
cg15125392_RNA5SP232	2.24E-06	1.65E-05	-0.643882197	M1	Female	trans
cg15125392_RPA2P2	2.24E-06	1.65E-05	-0.215807352	M1	Female	trans
cg15125392_OR51N1P	2.24E-06	1.65E-05	-0.259716577	M1	Female	trans
cg15125392_ENSG00000225304	2.24E-06	1.65E-05	-0.529003206	M1	Female	trans
cg15125392_ENSG00000225387	2.24E-06	1.65E-05	-0.288809877	M1	Female	trans
cg15125392_GRPEL2P2	2.24E-06	1.65E-05	-0.282411314	M1	Female	trans
cg15125392_ENSG00000227459	2.24E-06	1.65E-05	-0.643882197	M1	Female	trans
cg15125392_ENSG00000227930	2.24E-06	1.65E-05	-0.643882197	M1	Female	trans
cg15125392_ENSG00000236238	2.24E-06	1.65E-05	-0.643882197	M1	Female	trans
cg15125392_MIR1-1HG	2.24E-06	1.65E-05	-0.456989166	M1	Female	trans
cg10240127_LINC02818	2.24E-06	1.65E-05	-0.554585216	M1	Female	trans
cg22263704_MFFP3	2.24E-06	1.65E-05	-0.754911326	M1	Female	trans
cg16652920_OR56A5	2.24E-06	1.65E-05	-0.581285772	M1	Female	trans
cg18991231_MTND5P17	2.24E-06	1.65E-05	-0.506001869	M1	Female	trans
cg07170932_ENSG00000213488	2.24E-06	1.65E-05	-0.777068719	M1	Female	trans
cg09339841_CYCSP6	2.24E-06	1.65E-05	-0.68298386	M1	Female	trans
cg25299507_POTEG	2.24E-06	1.65E-05	-0.652887513	M1	Female	trans
cg14509967_STAMBPL1	2.24E-06	1.65E-05	0.410789381	M1	Female	trans
cg08176762_CLDN18	2.24E-06	1.65E-05	-0.571362802	M1	Female	trans
cg23590389_RPS15AP34	2.24E-06	1.65E-05	-0.523438318	M1	Female	trans
cg04202539_UQCR10P1	2.24E-06	1.65E-05	-0.47252836	M1	Female	trans
cg02351219_MTATP6P17	2.24E-06	1.65E-05	-0.437246401	M1	Female	trans
cg15139063_IQCF1	2.24E-06	1.65E-05	-0.288580826	M1	Female	trans
cg00190393_RPL3P8	2.24E-06	1.65E-05	-0.510452544	M1	Female	trans
cg03780545_ZDHHC20P2	2.24E-06	1.65E-05	0.51540832	M1	Female	trans
cg24706930_CHCHD3P1	2.24E-06	1.65E-05	-0.495241031	M1	Female	trans
cg22314681_SNORD113-3	2.24E-06	1.65E-05	-0.424337127	M1	Female	trans
cg04515996_CDH5	2.24E-06	1.65E-05	0.513192086	M1	Female	trans
cg08426938_ENSG00000235099	2.24E-06	1.65E-05	-0.470759833	M1	Female	trans
cg02062326_ENSG00000231476	2.24E-06	1.65E-05	0.595403592	M1	Female	trans
cg07320976_BEX1	2.24E-06	1.65E-05	-0.629163989	M1	Female	trans
cg24282141_RPS3AP36	2.24E-06	1.65E-05	-0.506246636	M1	Female	trans
cg02720442_ENSG00000240611	2.24E-06	1.65E-05	0.702885939	M1	Female	trans
cg10324032_NCF1C	2.24E-06	1.65E-05	-0.881432755	M1	Female	trans
cg12659158_KIRREL3-AS3	2.24E-06	1.65E-05	-0.512437861	M1	Female	trans
cg23564471_SLC6A11	2.24E-06	1.65E-05	-0.628547493	M1	Female	trans
cg02917143_ZNF849P	2.24E-06	1.65E-05	-0.45323646	M1	Female	trans
cg17555660_CCNJP1	2.24E-06	1.65E-05	-0.619225522	M1	Female	trans
cg17158894_DEPDC1	2.24E-06	1.65E-05	-0.831238605	M1	Female	trans
cg21665625_MAFA	2.24E-06	1.65E-05	-0.564618739	M1	Female	trans
cg20154216_ENSG00000213247	2.24E-06	1.65E-05	-0.833904663	M1	Female	trans
cg13339009_LINC01839	2.24E-06	1.65E-05	-0.71886689	M1	Female	trans
cg21133255_MFFP3	2.24E-06	1.65E-05	-0.634729487	M1	Female	trans
cg05407396_RNA5SP515	2.24E-06	1.65E-05	0.529349041	M1	Female	trans
cg06449486_PPIAP74	2.24E-06	1.65E-05	0.454116555	M1	Female	trans
cg00591160_ENSG00000239311	2.24E-06	1.65E-05	0.341493093	M1	Female	trans
cg14919558_GAPDHP16	2.24E-06	1.65E-05	0.55459651	M1	Female	trans
cg03802852_PUDPP3	2.24E-06	1.65E-05	-0.68243487	M1	Female	trans
cg11911060_OR52K2	2.24E-06	1.65E-05	-0.627267247	M1	Female	trans
cg04296540_ENSG00000235450	2.24E-06	1.65E-05	0.242180642	M1	Female	trans
cg20935363_TRAV10	2.24E-06	1.65E-05	0.569141593	M1	Female	trans
cg23127183_CDT1	2.24E-06	1.65E-05	0.609446147	M1	Female	trans
cg25357918_ENSG00000223495	2.24E-06	1.65E-05	-0.520569351	M1	Female	trans
cg01080012_MIR125B2	2.24E-06	1.65E-05	-0.468575589	M1	Female	trans
cg09397997_KLK13	2.24E-06	1.65E-05	-1.012690878	M1	Female	trans
cg18701685_ENSG00000224260	2.24E-06	1.65E-05	0.445487657	M1	Female	trans
cg01772677_RPL21P42	2.24E-06	1.65E-05	-0.573565486	M1	Female	trans
cg20451596_HMGB1P25	2.24E-06	1.65E-05	-0.237662307	M1	Female	trans
cg20451596_IGKV1D-43	2.24E-06	1.65E-05	-0.154388437	M1	Female	trans
cg20451596_PLSCR5-AS1	2.24E-06	1.65E-05	-0.519007982	M1	Female	trans
cg20451596_MIR758	2.24E-06	1.65E-05	-0.259503991	M1	Female	trans
cg20451596_RPL21P66	2.24E-06	1.65E-05	-0.578546696	M1	Female	trans
cg20451596_KRTAP4-8	2.24E-06	1.65E-05	-0.410617926	M1	Female	trans
cg20451596_ENSG00000223777	2.24E-06	1.65E-05	-0.578546696	M1	Female	trans
cg20451596_ENSG00000224247	2.24E-06	1.65E-05	-0.578546696	M1	Female	trans
cg20451596_ENSG00000227760	2.24E-06	1.65E-05	-0.578546696	M1	Female	trans
cg20451596_ENSG00000228772	2.24E-06	1.65E-05	-0.578546696	M1	Female	trans
cg05502445_FAM86KP	2.24E-06	1.65E-05	-0.794070526	M1	Female	trans
cg08266644_ENSG00000225938	2.24E-06	1.65E-05	-0.685735363	M1	Female	trans
cg05281096_C16orf82	2.24E-06	1.65E-05	-0.718799302	M1	Female	trans
cg13248604_ENSG00000231951	2.24E-06	1.65E-05	-0.438905591	M1	Female	trans
cg12377084_RPL35AP28	2.24E-06	1.65E-05	-0.838390918	M1	Female	trans
cg04721764_ENSG00000232668	2.24E-06	1.65E-05	-0.545581854	M1	Female	trans
cg08073629_LINC01750	2.24E-06	1.65E-05	-0.578028904	M1	Female	trans
cg13127920_ENSG00000228363	2.24E-06	1.65E-05	-0.622391308	M1	Female	trans
cg27030245_OR6M1	2.24E-06	1.65E-05	0.538868408	M1	Female	trans
cg10991855_LINC01460	2.24E-06	1.65E-05	-0.689689514	M1	Female	trans
cg20505445_UPK2	2.24E-06	1.65E-05	-0.704994393	M1	Female	trans
cg00364747_ENSG00000234457	2.24E-06	1.65E-05	-0.755643425	M1	Female	trans
cg01164221_HMGB3P12	2.25E-06	1.65E-05	-0.963285422	M1	Female	trans
cg08296131_TRAV8-7	2.25E-06	1.65E-05	-0.833461934	M1	Female	trans
cg04837653_DAZ3	2.25E-06	1.65E-05	-0.729090917	M1	Female	trans
cg13273076_FDCSP	2.25E-06	1.65E-05	-0.480476548	M1	Female	trans
cg23309512_ENSG00000237250	2.25E-06	1.65E-05	-0.809507322	M1	Female	trans
cg00178522_RPL32P27	2.25E-06	1.65E-05	-0.497464144	M1	Female	trans
cg18372600_PLA2G5	2.25E-06	1.65E-05	-0.586185143	M1	Female	trans
cg18372600_OR6K1P	2.25E-06	1.65E-05	-0.603171779	M1	Female	trans
cg18372600_PPIAP68	2.25E-06	1.65E-05	-0.603171779	M1	Female	trans
cg18372600_RNU6-386P	2.25E-06	1.65E-05	-0.603171779	M1	Female	trans
cg18372600_RPL10P10	2.25E-06	1.65E-05	-0.603171779	M1	Female	trans
cg18372600_U8	2.25E-06	1.65E-05	-0.603171779	M1	Female	trans
cg18372600_ENSG00000229434	2.25E-06	1.65E-05	-0.603171779	M1	Female	trans
cg18372600_ENSG00000230203	2.25E-06	1.65E-05	-0.270549439	M1	Female	trans
cg18372600_TRMT1P1	2.25E-06	1.65E-05	-0.404788627	M1	Female	trans
cg18372600_ENSG00000236335	2.25E-06	1.65E-05	-0.603171779	M1	Female	trans
cg18372600_ENSG00000243165	2.25E-06	1.65E-05	-0.603171779	M1	Female	trans
cg18372600_RNU1-32P	2.25E-06	1.65E-05	-0.350849975	M1	Female	trans
cg18372600_ENSG00000219666	2.25E-06	1.65E-05	-0.42809534	M1	Female	trans
cg14284424_RNA5SP131	2.25E-06	1.65E-05	0.529891911	M1	Female	trans
cg12877532_CKAP2L	2.25E-06	1.65E-05	-0.524163166	M1	Female	trans
cg12877532_NMI	2.25E-06	1.65E-05	-0.496895442	M1	Female	trans
cg13347397_TCEAL5	2.25E-06	1.65E-05	-0.542491359	M1	Female	trans
cg04206665_TRAV17	2.25E-06	1.65E-05	-0.558319308	M1	Female	trans
cg19412031_RPL23AP55	2.25E-06	1.65E-05	0.49068679	M1	Female	trans
cg18480033_RPS28P5	2.25E-06	1.65E-05	-0.456996307	M1	Female	trans
cg22609539_RNA5SP347	2.25E-06	1.65E-05	-0.625493943	M1	Female	trans
cg07940218_MTND4P24	2.25E-06	1.65E-05	-0.665678101	M1	Female	trans
cg17080234_CCDC75P1	2.25E-06	1.65E-05	-0.48721891	M1	Female	trans
cg12089094_OR10S1	2.25E-06	1.65E-05	-1.042443519	M1	Female	trans
cg02006790_RNU6-1027P	2.25E-06	1.65E-05	-0.403474539	M1	Female	trans
cg06811119_NPFFR2	2.25E-06	1.65E-05	-0.525067218	M1	Female	trans
cg11807238_RN7SL513P	2.25E-06	1.65E-05	-0.496026603	M1	Female	trans
cg24377657_ENSG00000223356	2.25E-06	1.65E-05	0.358295582	M1	Female	trans
cg05901128_LINC02782	2.25E-06	1.65E-05	-0.690821058	M1	Female	trans
cg10387963_CCDC42	2.25E-06	1.65E-05	-0.41791593	M1	Female	trans
cg04571903_STAMBPL1	2.25E-06	1.65E-05	-0.624226954	M1	Female	trans
cg04667681_DAOA-AS1	2.25E-06	1.65E-05	-0.564924352	M1	Female	trans
cg14135783_H2BS1	2.25E-06	1.65E-05	-0.445021836	M1	Female	trans
cg14011315_MIR503	2.25E-06	1.65E-05	-0.859147965	M1	Female	trans
cg09472901_ENSG00000234080	2.25E-06	1.65E-05	-0.439957009	M1	Female	trans
cg01650480_NPSR1	2.25E-06	1.65E-05	-0.637157528	M1	Female	trans
cg06338987_CYP1B1	2.25E-06	1.65E-05	-0.621080014	M1	Female	trans
cg24014805_ENSG00000229854	2.25E-06	1.65E-05	-0.529650729	M1	Female	trans
cg02493602_ENSG00000228982	2.25E-06	1.65E-05	0.635631331	M1	Female	trans
cg00719373_ATOH1	2.25E-06	1.65E-05	-0.646108925	M1	Female	trans
cg16399648_ENSG00000229257	2.25E-06	1.65E-05	-0.566943548	M1	Female	trans
cg14677912_ENSG00000230015	2.25E-06	1.65E-05	0.545142597	M1	Female	trans
cg05625206_LCE3D	2.25E-06	1.65E-05	-0.62282825	M1	Female	trans
cg10337506_CAPZA3	2.25E-06	1.66E-05	-0.586188118	M1	Female	trans
cg05577657_RNA5SP425	2.25E-06	1.66E-05	-0.966722919	M1	Female	trans
cg04515996_TMEM132D	2.25E-06	1.66E-05	0.459303175	M1	Female	trans
cg23807125_MIR1252	2.25E-06	1.66E-05	-1.068633215	M1	Female	trans
cg03351580_IGLJ7	2.25E-06	1.66E-05	-0.576107294	M1	Female	trans
cg18205030_SLC13A1	2.25E-06	1.66E-05	-0.429695059	M1	Female	trans
cg05856102_SKP1P1	2.25E-06	1.66E-05	-0.451450197	M1	Female	trans
cg01371313_PAX4	2.25E-06	1.66E-05	-0.883472286	M1	Female	trans
cg05798111_SCGB1A1	2.25E-06	1.66E-05	-0.536034708	M1	Female	trans
cg17975895_C1DP3	2.25E-06	1.66E-05	-0.464385797	M1	Female	trans
cg11156873_LINC02096	2.25E-06	1.66E-05	-0.524153818	M1	Female	trans
cg11110036_RPL5P35	2.25E-06	1.66E-05	-0.707810397	M1	Female	trans
cg18747451_SETP15	2.25E-06	1.66E-05	0.791932155	M1	Female	trans
cg23742047_RPL7AP72	2.25E-06	1.66E-05	-0.496346955	M1	Female	trans
cg01610685_EP400	2.25E-06	1.66E-05	-0.579977731	M1	Female	trans
cg20870820_SNORD114-14	2.25E-06	1.66E-05	-0.998621838	M1	Female	trans
cg13024511_LINC02610	2.25E-06	1.66E-05	-0.411361436	M1	Female	trans
cg12474980_KLK15	2.25E-06	1.66E-05	-0.461547054	M1	Female	trans
cg03335313_ENSG00000235168	2.25E-06	1.66E-05	-0.510907501	M1	Female	trans
cg17725166_PPP1R3A	2.25E-06	1.66E-05	-0.444538447	M1	Female	trans
cg09861922_DEFA8P	2.25E-06	1.66E-05	-0.696639824	M1	Female	trans
cg11648304_PIGPP2	2.25E-06	1.66E-05	-0.832319862	M1	Female	trans
cg16006841_ENSG00000227365	2.25E-06	1.66E-05	0.798088143	M1	Female	trans
cg25716065_GPAT2P1	2.25E-06	1.66E-05	0.584534068	M1	Female	trans
cg15644305_GNG7	2.25E-06	1.66E-05	-0.546691936	M1	Female	trans
cg09853741_ENSG00000233739	2.25E-06	1.66E-05	-0.633520847	M1	Female	trans
cg07304175_RNU7-173P	2.25E-06	1.66E-05	0.758081844	M1	Female	trans
cg18991231_LINC02646	2.25E-06	1.66E-05	-0.459791491	M1	Female	trans
cg23929546_SNORD32A	2.25E-06	1.66E-05	-0.558312628	M1	Female	trans
cg10548700_MTCO1P20	2.25E-06	1.66E-05	0.603931698	M1	Female	trans
cg09472784_OR56A3	2.25E-06	1.66E-05	-0.543240546	M1	Female	trans
cg07102783_RNU1-74P	2.25E-06	1.66E-05	-0.687880959	M1	Female	trans
cg02590715_YPEL5P1	2.25E-06	1.66E-05	-0.41816099	M1	Female	trans
cg06195376_MIR595	2.25E-06	1.66E-05	-0.324976613	M1	Female	trans
cg08073629_KLF2P4	2.25E-06	1.66E-05	-0.440696248	M1	Female	trans
cg04751533_ENSG00000240265	2.25E-06	1.66E-05	-0.411927584	M1	Female	trans
cg12485992_GOT1L1	2.25E-06	1.66E-05	-0.480037355	M1	Female	trans
cg06418282_VDAC1P7	2.25E-06	1.66E-05	-0.422631324	M1	Female	trans
cg14995921_ENSG00000223813	2.25E-06	1.66E-05	-0.398648915	M1	Female	trans
cg08776711_IGHJ1P	2.25E-06	1.66E-05	-0.461198452	M1	Female	trans
cg06779317_SLC22A14	2.25E-06	1.66E-05	-1.100890517	M1	Female	trans
cg23806703_RPS4XP3	2.25E-06	1.66E-05	-0.553328411	M1	Female	trans
cg08176762_SKP1P1	2.25E-06	1.66E-05	-0.713555135	M1	Female	trans
cg17159699_SLC25A52	2.25E-06	1.66E-05	-0.598177055	M1	Female	trans
cg22166977_RNA5SP29	2.25E-06	1.66E-05	-0.517954635	M1	Female	trans
cg13565400_TPRX1	2.25E-06	1.66E-05	0.637105794	M1	Female	trans
cg02303400_NDUFS5P5	2.25E-06	1.66E-05	-0.499576838	M1	Female	trans
cg07917878_RNA5SP280	2.25E-06	1.66E-05	-0.844634425	M1	Female	trans
cg21711368_OR4A21P	2.25E-06	1.66E-05	-0.606793293	M1	Female	trans
cg25318301_ENSG00000233363	2.25E-06	1.66E-05	0.456422401	M1	Female	trans
cg20821566_ENSG00000241489	2.25E-06	1.66E-05	-0.547574811	M1	Female	trans
cg02169688_BCRP7	2.25E-06	1.66E-05	-0.539551966	M1	Female	trans
cg00866836_OR6K5P	2.25E-06	1.66E-05	-1.19320494	M1	Female	trans
cg12485992_RET	2.25E-06	1.66E-05	-0.496202588	M1	Female	trans
cg05703749_DCX	2.25E-06	1.66E-05	-0.783554825	M1	Female	trans
cg21000599_MSTN	2.25E-06	1.66E-05	-0.715380991	M1	Female	trans
cg25040746_ADGRG5	2.25E-06	1.66E-05	-0.649230536	M1	Female	trans
cg02218418_ANXA2P3	2.25E-06	1.66E-05	-0.595688334	M1	Female	trans
cg07509352_RPSAP50	2.25E-06	1.66E-05	-0.615645281	M1	Female	trans
cg17159699_RNU2-64P	2.25E-06	1.66E-05	-0.523313221	M1	Female	trans
cg19392754_CHCHD3P1	2.25E-06	1.66E-05	0.612191459	M1	Female	trans
cg04639241_HLA-DRB5	2.26E-06	1.66E-05	-0.467920053	M1	Female	trans
cg21828663_SAA4	2.26E-06	1.66E-05	-0.463959019	M1	Female	trans
cg01590597_ENSG00000225960	2.26E-06	1.66E-05	-0.504837136	M1	Female	trans
cg15817224_GIMAP2	2.26E-06	1.66E-05	-0.591237264	M1	Female	trans
cg04452523_RPL23AP68	2.26E-06	1.66E-05	-0.332400796	M1	Female	trans
cg08012663_OR5BS1P	2.26E-06	1.66E-05	-0.765756903	M1	Female	trans
cg11360098_RNU4-69P	2.26E-06	1.66E-05	-0.620756079	M1	Female	trans
cg14861778_CLMP	2.26E-06	1.66E-05	-0.526383224	M1	Female	trans
cg11390628_UQCRC2P1	2.26E-06	1.66E-05	-0.963326123	M1	Female	trans
cg16959364_GPBAR1	2.26E-06	1.66E-05	-0.468229189	M1	Female	trans
cg00507815_RBMY1E	2.26E-06	1.66E-05	-0.739305159	M1	Female	trans
cg20447730_LINC00333	2.26E-06	1.66E-05	-0.618557401	M1	Female	trans
cg07442260_ENSG00000228827	2.26E-06	1.66E-05	-0.564994491	M1	Female	trans
cg17104484_ENSG00000233494	2.26E-06	1.66E-05	0.743303316	M1	Female	trans
cg02621636_ENSG00000233482	2.26E-06	1.66E-05	-1.456891354	M1	Female	trans
cg08991255_ENSG00000235007	2.26E-06	1.66E-05	-0.500257907	M1	Female	trans
cg01708411_RPL21P40	2.26E-06	1.66E-05	0.585670848	M1	Female	trans
cg03061930_RNA5SP361	2.26E-06	1.66E-05	-0.53206822	M1	Female	trans
cg26621805_WASF5P	2.26E-06	1.66E-05	-0.578667358	M1	Female	trans
cg17818792_MUC7	2.26E-06	1.66E-05	-0.550875223	M1	Female	trans
cg25040746_SLCO5A1	2.26E-06	1.66E-05	-0.62277627	M1	Female	trans
cg19353052_ENSG00000224919	2.26E-06	1.66E-05	-1.278562726	M1	Female	trans
cg15125392_ENSG00000212558	2.26E-06	1.66E-05	-0.48507306	M1	Female	trans
cg05056349_TREML2	2.26E-06	1.66E-05	0.683689525	M1	Female	trans
cg24014805_FEM1AP4	2.26E-06	1.66E-05	-0.578630815	M1	Female	trans
cg10549933_RNA5SP305	2.26E-06	1.66E-05	-0.637522499	M1	Female	trans
cg26708548_FAM90A5P	2.26E-06	1.66E-05	0.352087295	M1	Female	trans
cg05948955_ENSG00000235981	2.26E-06	1.66E-05	-0.55079543	M1	Female	trans
cg09299773_DTX3L	2.26E-06	1.66E-05	-0.518194306	M1	Female	trans
cg06769820_ENSG00000238440	2.26E-06	1.66E-05	0.542306344	M1	Female	trans
cg09024862_ARGFX	2.26E-06	1.66E-05	-0.820631602	M1	Female	trans
cg04198854_ANKRD36B	2.26E-06	1.66E-05	-0.468168931	M1	Female	trans
cg19569208_GPR32	2.26E-06	1.66E-05	0.552995153	M1	Female	trans
cg04751533_ENSG00000241929	2.26E-06	1.66E-05	-0.604254596	M1	Female	trans
cg17958291_TMEM97P1	2.26E-06	1.66E-05	-0.637418697	M1	Female	trans
cg00171290_RN7SL635P	2.26E-06	1.66E-05	-0.499083639	M1	Female	trans
cg02720442_MN1	2.26E-06	1.66E-05	0.624616922	M1	Female	trans
cg26822175_GUCA2B	2.26E-06	1.66E-05	-0.479362372	M1	Female	trans
cg27574929_ENSG00000225116	2.26E-06	1.66E-05	-0.475899418	M1	Female	trans
cg03637781_ENSG00000225123	2.26E-06	1.66E-05	0.431707748	M1	Female	trans
cg02982951_TRGV3	2.26E-06	1.66E-05	-0.444537508	M1	Female	trans
cg13727383_ENSG00000227365	2.26E-06	1.66E-05	0.883576489	M1	Female	trans
cg08816590_ENSG00000216616	2.26E-06	1.66E-05	0.54985571	M1	Female	trans
cg02327812_SNORA41	2.26E-06	1.66E-05	-0.568169948	M1	Female	trans
cg06752985_COL5A3	2.26E-06	1.66E-05	-0.72626849	M1	Female	trans
cg10240127_MIR584	2.26E-06	1.66E-05	-0.48039671	M1	Female	trans
cg15114510_TRBV25OR9-2	2.26E-06	1.66E-05	-0.696616423	M1	Female	trans
cg24890640_OCM2	2.26E-06	1.66E-05	-0.544863744	M1	Female	trans
cg04751533_HJURP	2.26E-06	1.66E-05	-0.627815422	M1	Female	trans
cg20150659_ENSG00000236468	2.26E-06	1.66E-05	-0.998989491	M1	Female	trans
cg17158894_IGKV1OR9-1	2.26E-06	1.66E-05	-0.655087533	M1	Female	trans
cg03767663_ACTG2	2.26E-06	1.66E-05	-0.68745319	M1	Female	trans
cg16897387_MRPL50P4	2.26E-06	1.66E-05	-1.42372218	M1	Female	trans
cg05951042_ENSG00000228827	2.26E-06	1.66E-05	-0.54138635	M1	Female	trans
cg18160046_RPS20P25	2.26E-06	1.66E-05	-0.964691495	M1	Female	trans
cg03558233_TAAR8	2.26E-06	1.66E-05	-0.730849805	M1	Female	trans
cg06338987_MIR1252	2.26E-06	1.66E-05	-0.635990641	M1	Female	trans
cg14646214_TNFAIP6	2.26E-06	1.66E-05	-0.694437542	M1	Female	trans
cg06338987_CSN2	2.26E-06	1.66E-05	-0.486750108	M1	Female	trans
cg04721764_RPL12P1	2.26E-06	1.66E-05	-0.422412162	M1	Female	trans
cg15633919_CCDC75P1	2.26E-06	1.66E-05	-0.483151616	M1	Female	trans
cg02720442_A2ML1	2.26E-06	1.66E-05	0.575856382	M1	Female	trans
cg10991855_NOG	2.26E-06	1.66E-05	-0.59879483	M1	Female	trans
cg10991855_TREML3P	2.26E-06	1.66E-05	-0.652205135	M1	Female	trans
cg11156873_GACAT3	2.26E-06	1.66E-05	-0.371860764	M1	Female	trans
cg02621636_ENSG00000213296	2.26E-06	1.66E-05	-1.224047482	M1	Female	trans
cg04751533_RN7SL323P	2.26E-06	1.66E-05	-0.605175034	M1	Female	trans
cg14725631_SNORA70E	2.26E-06	1.66E-05	-0.429167223	M1	Female	trans
cg12652780_LINC02645	2.26E-06	1.66E-05	-0.540153283	M1	Female	trans
cg21828663_ENSG00000229389	2.26E-06	1.66E-05	-0.619250274	M1	Female	trans
cg26515689_ENSG00000241828	2.26E-06	1.66E-05	-0.629815602	M1	Female	trans
cg11091734_ENSG00000225879	2.26E-06	1.66E-05	-0.490385758	M1	Female	trans
cg19765834_ENSG00000230840	2.26E-06	1.66E-05	-0.473003492	M1	Female	trans
cg04343263_CD300LD	2.26E-06	1.66E-05	-0.510530595	M1	Female	trans
cg17372378_ENSG00000235140	2.26E-06	1.66E-05	-0.624122963	M1	Female	trans
cg18474443_ENSG00000233365	2.26E-06	1.66E-05	-0.566389772	M1	Female	trans
cg08426938_BTNL3	2.26E-06	1.66E-05	-0.490679774	M1	Female	trans
cg01174235_RNA5SP259	2.26E-06	1.66E-05	-0.612353222	M1	Female	trans
cg16237262_IRAG1	2.26E-06	1.66E-05	-0.60600597	M1	Female	trans
cg05898482_MIR1224	2.26E-06	1.66E-05	0.330738705	M1	Female	trans
cg22714776_ENSG00000229209	2.26E-06	1.66E-05	-0.536566496	M1	Female	trans
cg26788903_LINC01072	2.26E-06	1.66E-05	-0.548437375	M1	Female	trans
cg27403388_ENSG00000233494	2.26E-06	1.66E-05	-0.526548036	M1	Female	trans
cg20720042_ENSG00000219375	2.26E-06	1.66E-05	-0.361061064	M1	Female	trans
cg23238869_MCEMP1	2.26E-06	1.66E-05	-0.499208372	M1	Female	trans
cg07994735_DPEP3	2.26E-06	1.66E-05	-0.549273583	M1	Female	trans
cg07307760_TMEM185AP1	2.26E-06	1.66E-05	-0.333783379	M1	Female	trans
cg03830265_ATP6V0D2	2.26E-06	1.66E-05	-0.615395314	M1	Female	trans
cg23806703_STSP1	2.26E-06	1.66E-05	-0.452528963	M1	Female	trans
cg02066813_HLA-S	2.26E-06	1.66E-05	-0.40411097	M1	Female	trans
cg26592560_OR8U1	2.26E-06	1.66E-05	-0.879765233	M1	Female	trans
cg04544994_NEGR1-IT1	2.26E-06	1.66E-05	-0.819924535	M1	Female	trans
cg02775254_ENSG00000228318	2.26E-06	1.66E-05	-0.46639684	M1	Female	trans
cg04667681_RNU7-196P	2.26E-06	1.66E-05	-0.504762971	M1	Female	trans
cg18185391_HCG22	2.26E-06	1.66E-05	-0.456752304	M1	Female	trans
cg25037011_USP9YP27	2.26E-06	1.66E-05	0.771820122	M1	Female	trans
cg06449486_RPSAP23	2.26E-06	1.66E-05	0.507463812	M1	Female	trans
cg20161227_RPLP0P1	2.26E-06	1.66E-05	-0.772768932	M1	Female	trans
cg12398261_RNU6-451P	2.26E-06	1.66E-05	-0.201942705	M1	Female	trans
cg19160975_ENSG00000226207	2.26E-06	1.66E-05	0.556154104	M1	Female	trans
cg02025578_TCL6	2.26E-06	1.66E-05	0.697922625	M1	Female	trans
cg08524072_LCE1E	2.26E-06	1.66E-05	-0.620503132	M1	Female	trans
cg18836060_ENSG00000204929	2.26E-06	1.67E-05	-0.587920353	M1	Female	trans
cg18104920_ENSG00000226664	2.26E-06	1.67E-05	-0.478077361	M1	Female	trans
cg25621215_IMPDH1P2	2.26E-06	1.67E-05	-0.813164127	M1	Female	trans
cg05639937_DEFB1	2.27E-06	1.67E-05	-0.504579275	M1	Female	trans
cg17604362_SYTL5	2.27E-06	1.67E-05	-0.957069678	M1	Female	trans
cg17417926_ENSG00000226043	2.27E-06	1.67E-05	-0.492338566	M1	Female	trans
cg17417926_ENSG00000229878	2.27E-06	1.67E-05	-0.388797363	M1	Female	trans
cg17417926_RNA5SP358	2.27E-06	1.67E-05	-0.693688299	M1	Female	trans
cg17417926_GAPDHP34	2.27E-06	1.67E-05	-0.693688299	M1	Female	trans
cg18455405_HIVEP3	2.27E-06	1.67E-05	-0.434177017	M1	Female	trans
cg00204065_ENSG00000219492	2.27E-06	1.67E-05	-1.101510001	M1	Female	trans
cg01622885_RNA5S7	2.27E-06	1.67E-05	-0.382063265	M1	Female	trans
cg04487202_TUBAP2	2.27E-06	1.67E-05	-0.823700249	M1	Female	trans
cg16856722_RNU6-195P	2.27E-06	1.67E-05	-0.516635294	M1	Female	trans
cg14995921_ZNF736P7Y	2.27E-06	1.67E-05	-0.562819276	M1	Female	trans
cg13320413_BCL2A1	2.27E-06	1.67E-05	-0.683379273	M1	Female	trans
cg04152562_MIR876	2.27E-06	1.67E-05	-0.756082042	M1	Female	trans
cg11041558_ENSG00000230597	2.27E-06	1.67E-05	-0.565116284	M1	Female	trans
cg17411935_ENSG00000226277	2.27E-06	1.67E-05	-0.65754571	M1	Female	trans
cg13646041_RN7SL685P	2.27E-06	1.67E-05	-0.289106749	M1	Female	trans
cg18015625_SLC22A8	2.27E-06	1.67E-05	-0.473391388	M1	Female	trans
cg23929072_PLXNC1	2.27E-06	1.67E-05	0.642134407	M1	Female	trans
cg25479848_MIR1180	2.27E-06	1.67E-05	-0.559084211	M1	Female	trans
cg11858667_OR13Z1P	2.27E-06	1.67E-05	-0.671579017	M1	Female	trans
cg02062326_AARSD1P1	2.27E-06	1.67E-05	0.663956567	M1	Female	trans
cg00569101_ENSG00000235852	2.27E-06	1.67E-05	-0.460602423	M1	Female	trans
cg08630891_RN7SKP133	2.27E-06	1.67E-05	-0.304144734	M1	Female	trans
cg03248151_OR8J3	2.27E-06	1.67E-05	-0.858993259	M1	Female	trans
cg04783966_OR13Z1P	2.27E-06	1.67E-05	0.468544366	M1	Female	trans
cg06746005_OR4F1P	2.27E-06	1.67E-05	-0.784232712	M1	Female	trans
cg01062838_SNORD56	2.27E-06	1.67E-05	-0.525490059	M1	Female	trans
cg01485439_RNA5SP161	2.27E-06	1.67E-05	-0.48923804	M1	Female	trans
cg07884306_CLCA1	2.27E-06	1.67E-05	-0.588414322	M1	Female	trans
cg24304928_MYCBP2	2.27E-06	1.67E-05	-0.486657309	M1	Female	trans
cg03067367_RNA5S12	2.27E-06	1.67E-05	-0.570443233	M1	Female	trans
cg01573457_ENSG00000227499	2.27E-06	1.67E-05	0.415235149	M1	Female	trans
cg21407000_ENSG00000225938	2.27E-06	1.67E-05	-0.832244132	M1	Female	trans
cg05079074_ENSG00000223897	2.27E-06	1.67E-05	-0.718832094	M1	Female	trans
cg02813813_TFF1	2.27E-06	1.67E-05	-0.493197234	M1	Female	trans
cg04043873_OR2J1	2.27E-06	1.67E-05	-0.784780605	M1	Female	trans
cg00618271_NDUFA3	2.27E-06	1.67E-05	-0.72135093	M1	Female	trans
cg10869830_ENSG00000241754	2.27E-06	1.67E-05	0.714815982	M1	Female	trans
cg10668982_ENSG00000235168	2.27E-06	1.67E-05	-0.579277901	M1	Female	trans
cg02920129_GAPDHP57	2.27E-06	1.67E-05	0.772124788	M1	Female	trans
cg11911060_HOXC9	2.27E-06	1.67E-05	-0.252722724	M1	Female	trans
cg01387220_ENSG00000235390	2.27E-06	1.67E-05	-0.526780272	M1	Female	trans
cg02720442_RNU6-829P	2.27E-06	1.67E-05	0.735401185	M1	Female	trans
cg22550042_ZNF37CP	2.27E-06	1.67E-05	-0.534134264	M1	Female	trans
cg05079074_ENSG00000204399	2.27E-06	1.67E-05	-0.797758565	M1	Female	trans
cg14683563_POU2F2	2.27E-06	1.67E-05	-0.599780095	M1	Female	trans
cg10725441_KRTAP19-8	2.27E-06	1.67E-05	-0.55160612	M1	Female	trans
cg12831983_LINC02778	2.27E-06	1.67E-05	-0.438355686	M1	Female	trans
cg05625206_KRTAP2-2	2.27E-06	1.67E-05	-0.345317144	M1	Female	trans
cg15888274_ENSG00000231052	2.27E-06	1.67E-05	-0.807619091	M1	Female	trans
cg14417873_EPHX4	2.27E-06	1.67E-05	-0.531483468	M1	Female	trans
cg18878984_ENSG00000233737	2.27E-06	1.67E-05	-0.524235054	M1	Female	trans
cg10706817_SNORD65B	2.27E-06	1.67E-05	0.538703694	M1	Female	trans
cg18251222_ATRNL1	2.27E-06	1.67E-05	0.782260357	M1	Female	trans
cg09328960_F13B	2.27E-06	1.67E-05	-0.417402547	M1	Female	trans
cg09328960_LINC01682	2.27E-06	1.67E-05	-0.480159591	M1	Female	trans
cg10263003_GSTT2	2.27E-06	1.67E-05	-0.904708205	M1	Female	trans
cg14783993_CCDC3	2.27E-06	1.67E-05	0.618363544	M1	Female	trans
cg01684881_HOXC13	2.27E-06	1.67E-05	0.170095918	M1	Female	trans
cg01684881_SNORD42A	2.27E-06	1.67E-05	0.536693879	M1	Female	trans
cg01684881_KRTAP6-2	2.27E-06	1.67E-05	0.380913293	M1	Female	trans
cg01684881_LINC00229	2.27E-06	1.67E-05	0.235397754	M1	Female	trans
cg01684881_ENSG00000227493	2.27E-06	1.67E-05	0.380913293	M1	Female	trans
cg01684881_LINC01677	2.27E-06	1.67E-05	0.536693879	M1	Female	trans
cg01684881_MIR1185-2	2.27E-06	1.67E-05	0.536693879	M1	Female	trans
cg01684881_ENSG00000237445	2.27E-06	1.67E-05	0.536693879	M1	Female	trans
cg01684881_ENSG00000241777	2.27E-06	1.67E-05	0.536693879	M1	Female	trans
cg01684881_ENSG00000229858	2.27E-06	1.67E-05	0.255429114	M1	Female	trans
cg07474672_SNURFL	2.27E-06	1.67E-05	-0.334198387	M1	Female	trans
cg13646041_TRAPPC13P1	2.27E-06	1.67E-05	-0.366638618	M1	Female	trans
cg17779085_ANAPC10P1	2.27E-06	1.67E-05	-0.462646248	M1	Female	trans
cg16712416_GNAT1	2.27E-06	1.67E-05	-0.677121196	M1	Female	trans
cg12686105_SNORD115-11	2.27E-06	1.67E-05	-0.49183516	M1	Female	trans
cg00406188_SDR9C7	2.27E-06	1.67E-05	-0.943923776	M1	Female	trans
cg06449486_SNORD115	2.27E-06	1.67E-05	0.562159223	M1	Female	trans
cg08950088_BICC1	2.27E-06	1.67E-05	-0.626869344	M1	Female	trans
cg04947385_PDPN	2.27E-06	1.67E-05	-0.61545955	M1	Female	trans
cg10654648_ADI1P1	2.27E-06	1.67E-05	-0.503736183	M1	Female	trans
cg04751533_RN7SL635P	2.27E-06	1.67E-05	-0.674465046	M1	Female	trans
cg25102279_SLC9A3P2	2.27E-06	1.67E-05	-0.521395038	M1	Female	trans
cg19763463_KDELR3	2.27E-06	1.67E-05	-0.580668894	M1	Female	trans
cg18668020_HTR3C2P	2.27E-06	1.67E-05	-0.580492651	M1	Female	trans
cg17867325_RFX6	2.27E-06	1.67E-05	0.181922852	M1	Female	trans
cg24186114_RNU6-908P	2.27E-06	1.67E-05	-0.753785285	M1	Female	trans
cg13404427_SPHKAP	2.27E-06	1.67E-05	-0.522097093	M1	Female	trans
cg17159699_ERCC6L	2.27E-06	1.67E-05	-0.522457757	M1	Female	trans
cg19238031_BEND3P2	2.27E-06	1.67E-05	-0.463357053	M1	Female	trans
cg17417926_RN7SKP170	2.27E-06	1.67E-05	-0.470850686	M1	Female	trans
cg08044704_SNTG2	2.27E-06	1.67E-05	-0.630913015	M1	Female	trans
cg14930498_CLEC3A	2.27E-06	1.67E-05	-0.298756485	M1	Female	trans
cg12269905_GMPR	2.27E-06	1.67E-05	-0.428325396	M1	Female	trans
cg00171290_ENSG00000227133	2.27E-06	1.67E-05	-0.43925185	M1	Female	trans
cg23946663_VN1R54P	2.27E-06	1.67E-05	-0.621547962	M1	Female	trans
cg22702814_GBP1P1	2.27E-06	1.67E-05	-0.501492344	M1	Female	trans
cg09097839_SNORD115-25	2.27E-06	1.67E-05	-0.437826341	M1	Female	trans
cg27195402_ENSG00000204814	2.27E-06	1.67E-05	-0.404204289	M1	Female	trans
cg11282828_LINC02782	2.27E-06	1.67E-05	-0.654123752	M1	Female	trans
cg16959364_MYEOV	2.27E-06	1.67E-05	-0.38721653	M1	Female	trans
cg09454179_DCAF8L1	2.27E-06	1.67E-05	-0.584030624	M1	Female	trans
cg03288751_CYP2A7	2.27E-06	1.67E-05	-0.670704471	M1	Female	trans
cg22166977_DNM1P51	2.27E-06	1.67E-05	-0.486907104	M1	Female	trans
cg08768920_SSX2	2.27E-06	1.67E-05	-0.698747372	M1	Female	trans
cg18321929_RN7SL79P	2.27E-06	1.67E-05	-0.483494059	M1	Female	trans
cg25284798_KIF18B	2.27E-06	1.67E-05	-0.487024673	M1	Female	trans
cg18811157_KLK4	2.27E-06	1.67E-05	-0.455482655	M1	Female	trans
cg16792066_EREG	2.27E-06	1.67E-05	0.212813389	M1	Female	trans
cg18323824_ENSG00000237468	2.27E-06	1.67E-05	-0.819198848	M1	Female	trans
cg17653352_OR2T6	2.27E-06	1.67E-05	-0.677852031	M1	Female	trans
cg02807201_PRYP5	2.27E-06	1.67E-05	0.534488243	M1	Female	trans
cg08073629_GLT1D1	2.27E-06	1.67E-05	-0.577627988	M1	Female	trans
cg08471588_RNU6-809P	2.27E-06	1.67E-05	-0.674006914	M1	Female	trans
cg26338386_FZD9	2.27E-06	1.67E-05	-0.749329255	M1	Female	trans
cg20807401_GPR55	2.27E-06	1.67E-05	-0.520406664	M1	Female	trans
cg06251321_GLP1R	2.27E-06	1.67E-05	-0.59209374	M1	Female	trans
cg25933095_DEFA10P	2.27E-06	1.67E-05	-0.427312524	M1	Female	trans
cg06736785_PKD1	2.27E-06	1.67E-05	-0.640388584	M1	Female	trans
cg16582255_ZNF101P1	2.27E-06	1.67E-05	-0.751856	M1	Female	trans
cg26338386_PCDH8	2.27E-06	1.67E-05	-0.746692973	M1	Female	trans
cg04667681_OPA1-AS1	2.28E-06	1.67E-05	-0.512510732	M1	Female	trans
cg17714861_TREML5P	2.28E-06	1.67E-05	-0.444997353	M1	Female	trans
cg02288294_ELANE	2.28E-06	1.67E-05	-0.487541757	M1	Female	trans
cg06051619_ENSG00000226324	2.28E-06	1.67E-05	0.624720076	M1	Female	trans
cg20540806_ENSG00000239556	2.28E-06	1.67E-05	0.441408092	M1	Female	trans
cg23973115_ENSG00000225869	2.28E-06	1.67E-05	-0.420034757	M1	Female	trans
cg27204205_NDUFA5P10	2.28E-06	1.67E-05	-0.678209335	M1	Female	trans
cg03622040_ENSG00000235485	2.28E-06	1.67E-05	-0.461858432	M1	Female	trans
cg18205030_ENSG00000233755	2.28E-06	1.67E-05	-0.480641597	M1	Female	trans
cg27399957_RNF150	2.28E-06	1.67E-05	-0.714552269	M1	Female	trans
cg20695805_ENSG00000239291	2.28E-06	1.67E-05	0.548743412	M1	Female	trans
cg21077610_LINC00354	2.28E-06	1.67E-05	-0.987037624	M1	Female	trans
cg15741247_ENSG00000236393	2.28E-06	1.67E-05	-0.78858381	M1	Female	trans
cg14457850_SYT4	2.28E-06	1.67E-05	-0.56520662	M1	Female	trans
cg26594488_RPL39P6	2.28E-06	1.67E-05	-0.53516377	M1	Female	trans
cg00531592_ENSG00000217447	2.28E-06	1.67E-05	-0.445333451	M1	Female	trans
cg02251147_CICP4	2.28E-06	1.67E-05	-0.668395001	M1	Female	trans
cg26414417_MIR147A	2.28E-06	1.67E-05	-0.473597317	M1	Female	trans
cg22145344_UBE2QL1	2.28E-06	1.67E-05	-0.545170384	M1	Female	trans
cg14850837_HOXD3	2.28E-06	1.67E-05	-0.874197871	M1	Female	trans
cg20223162_ENSG00000236503	2.28E-06	1.67E-05	0.600448285	M1	Female	trans
cg10723869_HSBP1L1	2.28E-06	1.67E-05	-0.919275346	M1	Female	trans
cg02908282_RPL10P11	2.28E-06	1.67E-05	-0.439926373	M1	Female	trans
cg20189053_ENSG00000223795	2.28E-06	1.67E-05	-0.66998391	M1	Female	trans
cg10240127_TNFRSF12A	2.28E-06	1.67E-05	-0.531495947	M1	Female	trans
cg13565400_CAMK2N1	2.28E-06	1.67E-05	0.566724557	M1	Female	trans
cg03272877_NCR3LG1	2.28E-06	1.67E-05	0.70764603	M1	Female	trans
cg15865722_IGHV3-43	2.28E-06	1.67E-05	-0.454922645	M1	Female	trans
cg25505551_IGKV3D-20	2.28E-06	1.67E-05	-0.245144046	M1	Female	trans
cg04571903_OAS2	2.28E-06	1.67E-05	-0.70589809	M1	Female	trans
cg06063484_SRP14P1	2.28E-06	1.67E-05	-0.370583587	M1	Female	trans
cg04665311_COL13A1	2.28E-06	1.67E-05	-0.524015429	M1	Female	trans
cg06769820_RN7SKP28	2.28E-06	1.67E-05	0.725670046	M1	Female	trans
cg06769820_ENSG00000239137	2.28E-06	1.67E-05	0.725670046	M1	Female	trans
cg06769820_TYRL	2.28E-06	1.67E-05	0.322376544	M1	Female	trans
cg06769820_Y_RNA	2.28E-06	1.67E-05	0.515037302	M1	Female	trans
cg06769820_LINC01761	2.28E-06	1.67E-05	0.486997223	M1	Female	trans
cg06769820_RNU6-788P	2.28E-06	1.67E-05	0.486997223	M1	Female	trans
cg06769820_SNORD36A	2.28E-06	1.67E-05	0.4449708	M1	Female	trans
cg06769820_RNA5SP428	2.28E-06	1.67E-05	0.725670046	M1	Female	trans
cg06769820_RNU6-1326P	2.28E-06	1.67E-05	0.725670046	M1	Female	trans
cg08101543_RN7SKP106	2.28E-06	1.67E-05	-0.475920008	M1	Female	trans
cg01980568_ENSG00000227364	2.28E-06	1.67E-05	-0.695062243	M1	Female	trans
cg13375352_ENSG00000239674	2.28E-06	1.67E-05	0.836371397	M1	Female	trans
cg04515996_SCGB1D4	2.28E-06	1.67E-05	0.465805102	M1	Female	trans
cg07092448_DAB1	2.28E-06	1.67E-05	0.464895794	M1	Female	trans
cg04799859_RNU6-1208P	2.28E-06	1.67E-05	-0.473346787	M1	Female	trans
cg22702814_OAS2	2.28E-06	1.67E-05	-0.524438314	M1	Female	trans
cg04518477_IGHG3	2.28E-06	1.67E-05	0.351065945	M1	Female	trans
cg20349024_RPL32P23	2.28E-06	1.67E-05	0.607880185	M1	Female	trans
cg20349024_ENSG00000224735	2.28E-06	1.67E-05	0.856482512	M1	Female	trans
cg20349024_LINC00352	2.28E-06	1.67E-05	0.498194509	M1	Female	trans
cg20349024_POLR3KP1	2.28E-06	1.67E-05	0.480040016	M1	Female	trans
cg03165426_ENSG00000203462	2.28E-06	1.67E-05	-0.548020359	M1	Female	trans
cg16503053_KRT13	2.28E-06	1.67E-05	-0.714797129	M1	Female	trans
cg27551718_HNRNPA1P22	2.28E-06	1.67E-05	-0.4887005	M1	Female	trans
cg20223162_PMS2P12	2.28E-06	1.67E-05	0.619184073	M1	Female	trans
cg05061813_C10orf99	2.28E-06	1.67E-05	-0.481724691	M1	Female	trans
cg25217772_SNRPFP4	2.28E-06	1.67E-05	-0.546317145	M1	Female	trans
cg22865455_HMGN2P25	2.28E-06	1.67E-05	-0.40259253	M1	Female	trans
cg12855615_RFPL4AL1	2.28E-06	1.67E-05	-0.44386748	M1	Female	trans
cg16278658_MYO1F	2.28E-06	1.67E-05	-0.5860666	M1	Female	trans
cg17201960_PPIAP3	2.28E-06	1.67E-05	-0.751610761	M1	Female	trans
cg00044848_LINC02023	2.28E-06	1.67E-05	-0.658601792	M1	Female	trans
cg21856234_ANKRD30B	2.28E-06	1.67E-05	0.628704685	M1	Female	trans
cg08664874_IGHV3-7	2.28E-06	1.67E-05	-0.400977325	M1	Female	trans
cg25706257_OAS1	2.28E-06	1.67E-05	-0.559756782	M1	Female	trans
cg16792066_RN7SL635P	2.28E-06	1.67E-05	0.490512645	M1	Female	trans
cg10040153_ENSG00000237031	2.28E-06	1.67E-05	-0.631303674	M1	Female	trans
cg06347643_ENSG00000231781	2.28E-06	1.67E-05	-0.493133781	M1	Female	trans
cg18493115_ENSG00000229892	2.28E-06	1.67E-05	-0.540677653	M1	Female	trans
cg08437041_USP9YP32	2.28E-06	1.67E-05	-0.309406715	M1	Female	trans
cg09272186_RN7SKP270	2.28E-06	1.67E-05	-0.621724517	M1	Female	trans
cg21088165_RPS23P7	2.28E-06	1.67E-05	-0.532320524	M1	Female	trans
cg04667681_UBTFL6	2.28E-06	1.67E-05	-0.451698616	M1	Female	trans
cg00490039_ENSG00000237280	2.28E-06	1.67E-05	-0.730124388	M1	Female	trans
cg10552603_LINC01399	2.28E-06	1.67E-05	-0.479154936	M1	Female	trans
cg23024913_ENSG00000233037	2.28E-06	1.67E-05	-0.377173446	M1	Female	trans
cg15781397_ELANE	2.28E-06	1.67E-05	-0.745704127	M1	Female	trans
cg20505445_ENSG00000235035	2.28E-06	1.67E-05	-0.514383197	M1	Female	trans
cg01708411_ADCY10P1	2.28E-06	1.67E-05	0.523805938	M1	Female	trans
cg04887104_FAM155A-IT1	2.28E-06	1.68E-05	-0.370101299	M1	Female	trans
cg24543551_DAZ3	2.28E-06	1.68E-05	-0.641685333	M1	Female	trans
cg09377308_ENSG00000241754	2.28E-06	1.68E-05	-0.862562385	M1	Female	trans
cg18811157_VPREB1	2.28E-06	1.68E-05	-0.531458116	M1	Female	trans
cg09354553_ENSG00000224605	2.28E-06	1.68E-05	-0.578533596	M1	Female	trans
cg18455405_ASB2	2.28E-06	1.68E-05	-0.443153745	M1	Female	trans
cg04515996_GNG10	2.28E-06	1.68E-05	0.500772221	M1	Female	trans
cg12256809_HBA2	2.28E-06	1.68E-05	-0.583351386	M1	Female	trans
cg13500029_RNU6-160P	2.28E-06	1.68E-05	-0.255850989	M1	Female	trans
cg22504140_RPL13P12	2.28E-06	1.68E-05	-0.527492822	M1	Female	trans
cg24473292_ENSG00000227034	2.28E-06	1.68E-05	-0.495372037	M1	Female	trans
cg04988471_VTRNA1-2	2.28E-06	1.68E-05	-0.600272267	M1	Female	trans
cg26338386_ENSG00000233870	2.28E-06	1.68E-05	-0.593471317	M1	Female	trans
cg21407000_SOX18	2.28E-06	1.68E-05	-0.975604625	M1	Female	trans
cg05230816_TIMD4	2.28E-06	1.68E-05	1.677168246	M1	Female	trans
cg15372372_RETN	2.28E-06	1.68E-05	-0.570176307	M1	Female	trans
cg13500029_FASLG	2.28E-06	1.68E-05	-0.452117229	M1	Female	trans
cg08402735_CABYR	2.28E-06	1.68E-05	-0.627036674	M1	Female	trans
cg18834259_LINC02612	2.28E-06	1.68E-05	0.507260677	M1	Female	trans
cg02063485_OR13C6P	2.28E-06	1.68E-05	-0.654608483	M1	Female	trans
cg22646311_DIRC1	2.28E-06	1.68E-05	0.618486857	M1	Female	trans
cg24949324_RNU6-950P	2.28E-06	1.68E-05	-0.939284067	M1	Female	trans
cg24949324_ENSG00000232930	2.28E-06	1.68E-05	-0.669186839	M1	Female	trans
cg23024913_ENSG00000215493	2.28E-06	1.68E-05	-0.437290684	M1	Female	trans
cg23024913_GAPDHP39	2.28E-06	1.68E-05	-0.429490179	M1	Female	trans
cg20614067_RNU6-674P	2.28E-06	1.68E-05	-0.643016655	M1	Female	trans
cg07543199_LINC01563	2.28E-06	1.68E-05	-0.516249004	M1	Female	trans
cg12426214_CER1	2.28E-06	1.68E-05	-0.562163134	M1	Female	trans
cg10043085_ENSG00000234287	2.28E-06	1.68E-05	-0.598187994	M1	Female	trans
cg16959364_GJB3	2.28E-06	1.68E-05	-0.502302938	M1	Female	trans
cg10552603_ENSG00000226207	2.28E-06	1.68E-05	-0.548553068	M1	Female	trans
cg20418101_OR9Q2	2.28E-06	1.68E-05	-0.67512428	M1	Female	trans
cg02720442_TMPRSS11F	2.29E-06	1.68E-05	0.689201326	M1	Female	trans
cg27065225_ENSG00000236710	2.29E-06	1.68E-05	-0.622459706	M1	Female	trans
cg07330196_RN7SL35P	2.29E-06	1.68E-05	-0.659942748	M1	Female	trans
cg25198316_OR10T2	2.29E-06	1.68E-05	-0.690502506	M1	Female	trans
cg25198316_OR5D17P	2.29E-06	1.68E-05	-0.842527936	M1	Female	trans
cg25198316_OR4K6P	2.29E-06	1.68E-05	-0.842527936	M1	Female	trans
cg12874961_OR51A8P	2.29E-06	1.68E-05	-0.441211105	M1	Female	trans
cg08433110_ACSL6	2.29E-06	1.68E-05	-1.108624209	M1	Female	trans
cg25243650_IGLV8OR8-1	2.29E-06	1.68E-05	-0.733860971	M1	Female	trans
cg03170665_KRTAP4-5	2.29E-06	1.68E-05	-0.365542614	M1	Female	trans
cg17366173_ENSG00000196826	2.29E-06	1.68E-05	-0.23040675	M1	Female	trans
cg26837508_OR51T1	2.29E-06	1.68E-05	-0.516511801	M1	Female	trans
cg27210166_LINC00841	2.29E-06	1.68E-05	-0.459539232	M1	Female	trans
cg27210166_LINC02032	2.29E-06	1.68E-05	-0.354292035	M1	Female	trans
cg27210166_ENSG00000218561	2.29E-06	1.68E-05	-0.735528106	M1	Female	trans
cg27210166_PRAMEF2	2.29E-06	1.68E-05	-0.819905223	M1	Female	trans
cg27210166_RNA5-8SP5	2.29E-06	1.68E-05	-0.819905223	M1	Female	trans
cg27210166_BRI3P2	2.29E-06	1.68E-05	-0.819905223	M1	Female	trans
cg27210166_RN7SL601P	2.29E-06	1.68E-05	-0.819905223	M1	Female	trans
cg27210166_ENSG00000234391	2.29E-06	1.68E-05	-0.819905223	M1	Female	trans
cg24377657_KRT18P57	2.29E-06	1.68E-05	0.421927904	M1	Female	trans
cg05518022_PTH1R	2.29E-06	1.68E-05	0.534594957	M1	Female	trans
cg17847052_FAM230G	2.29E-06	1.68E-05	-0.571514028	M1	Female	trans
cg17366173_ENSG00000230516	2.29E-06	1.68E-05	-0.570448893	M1	Female	trans
cg08266644_RPS6P20	2.29E-06	1.68E-05	-0.512966155	M1	Female	trans
cg23806703_PURA	2.29E-06	1.68E-05	-0.568423215	M1	Female	trans
cg04198854_RN7SL720P	2.29E-06	1.68E-05	-0.531613274	M1	Female	trans
cg09563600_ENSG00000239615	2.29E-06	1.68E-05	-0.601997389	M1	Female	trans
cg08598324_IL9RP2	2.29E-06	1.68E-05	-0.417578093	M1	Female	trans
cg01683654_RPL37P18	2.29E-06	1.68E-05	0.636629114	M1	Female	trans
cg16939169_IGHG2	2.29E-06	1.68E-05	-0.491283771	M1	Female	trans
cg14780957_RPL37P4	2.29E-06	1.68E-05	-0.45702187	M1	Female	trans
cg14987596_DHH	2.29E-06	1.68E-05	-0.601202275	M1	Female	trans
cg06620353_PERM1	2.29E-06	1.68E-05	-0.49414047	M1	Female	trans
cg14408831_GAPDHP32	2.29E-06	1.68E-05	-0.430285345	M1	Female	trans
cg03822746_BTG2	2.29E-06	1.68E-05	-0.547451493	M1	Female	trans
cg18054408_ENSG00000233288	2.29E-06	1.68E-05	-0.585490213	M1	Female	trans
cg04544994_ENSG00000235610	2.29E-06	1.68E-05	-0.773414447	M1	Female	trans
cg03886687_ENSG00000212490	2.29E-06	1.68E-05	0.882970664	M1	Female	trans
cg09391279_ENSG00000237378	2.29E-06	1.68E-05	-0.427879216	M1	Female	trans
cg21659084_MARK2P13	2.29E-06	1.68E-05	-0.661064091	M1	Female	trans
cg21659084_SNORD58C	2.29E-06	1.68E-05	-0.767494502	M1	Female	trans
cg21659084_AP1B1P1	2.29E-06	1.68E-05	-0.760455982	M1	Female	trans
cg04665311_DLGAP1	2.29E-06	1.68E-05	-0.589631295	M1	Female	trans
cg02154924_ENSG00000228392	2.29E-06	1.68E-05	-0.5351317	M1	Female	trans
cg00748431_ENSG00000228005	2.29E-06	1.68E-05	-0.397823645	M1	Female	trans
cg12148898_PRELID3BP11	2.29E-06	1.68E-05	0.551828426	M1	Female	trans
cg17201960_ENSG00000201009	2.29E-06	1.68E-05	-0.75003588	M1	Female	trans
cg25706257_EMCN	2.29E-06	1.68E-05	-0.462332065	M1	Female	trans
cg00739004_DUX4L9	2.29E-06	1.68E-05	-0.53267769	M1	Female	trans
cg23497678_RPL31P50	2.29E-06	1.68E-05	0.658659122	M1	Female	trans
cg10488013_ENTPD3-AS1	2.29E-06	1.68E-05	-0.457011832	M1	Female	trans
cg09819502_CRIP1P4	2.29E-06	1.68E-05	0.796864519	M1	Female	trans
cg15372372_ADAMTS1	2.29E-06	1.68E-05	-0.596543517	M1	Female	trans
cg00171290_ENSG00000240265	2.29E-06	1.68E-05	-0.304570665	M1	Female	trans
cg04485371_RN7SL791P	2.29E-06	1.68E-05	-0.548741822	M1	Female	trans
cg20802509_SHC4	2.29E-06	1.68E-05	-0.684551361	M1	Female	trans
cg23973115_LCE1D	2.29E-06	1.68E-05	-0.470679032	M1	Female	trans
cg19360023_ENSG00000230552	2.29E-06	1.68E-05	-0.426204997	M1	Female	trans
cg18811157_KRT78	2.29E-06	1.68E-05	-0.66386078	M1	Female	trans
cg24294835_ZNF735	2.29E-06	1.68E-05	-0.508412777	M1	Female	trans
cg00711529_SLC6A3	2.29E-06	1.68E-05	-0.990904532	M1	Female	trans
cg14867071_ENSG00000234639	2.29E-06	1.68E-05	0.371365081	M1	Female	trans
cg22702814_SMCHD1	2.29E-06	1.68E-05	-0.476584632	M1	Female	trans
cg20007465_LINC02791	2.29E-06	1.68E-05	0.382399183	M1	Female	trans
cg24186114_RNU6-196P	2.29E-06	1.68E-05	-0.790261542	M1	Female	trans
cg12600174_STK33	2.29E-06	1.68E-05	0.589433857	M1	Female	trans
cg23817672_CAPZA3	2.29E-06	1.68E-05	-0.60178759	M1	Female	trans
cg07419021_CEACAMP9	2.29E-06	1.68E-05	0.457286878	M1	Female	trans
cg04578283_ENSG00000226814	2.29E-06	1.68E-05	-1.164159803	M1	Female	trans
cg14470762_RNU4-34P	2.29E-06	1.68E-05	-0.631532252	M1	Female	trans
cg02133819_MIR595	2.29E-06	1.68E-05	-0.397807117	M1	Female	trans
cg20540806_USH1G	2.29E-06	1.68E-05	0.457770585	M1	Female	trans
cg16175752_ENSG00000204399	2.29E-06	1.68E-05	-0.888887332	M1	Female	trans
cg15691584_S100A15A	2.29E-06	1.68E-05	-0.468958591	M1	Female	trans
cg01028000_GFRA2	2.29E-06	1.68E-05	-0.854142438	M1	Female	trans
cg14509967_CCR8	2.29E-06	1.68E-05	0.476576768	M1	Female	trans
cg03272877_LINC02541	2.29E-06	1.68E-05	0.607616119	M1	Female	trans
cg08044704_CMTM2	2.29E-06	1.68E-05	-0.675234516	M1	Female	trans
cg11547110_ZNF98	2.29E-06	1.68E-05	-0.507269184	M1	Female	trans
cg07330196_ENSG00000239288	2.29E-06	1.68E-05	-0.555153129	M1	Female	trans
cg16593845_RPS14P7	2.29E-06	1.68E-05	-0.560754369	M1	Female	trans
cg25716065_RNU6-392P	2.29E-06	1.68E-05	0.620261169	M1	Female	trans
cg00827973_GATA4	2.29E-06	1.68E-05	-0.291441605	M1	Female	trans
cg02268738_VN1R10P	2.29E-06	1.68E-05	-0.836435628	M1	Female	trans
cg20571761_MIR9-1HG	2.29E-06	1.68E-05	-0.597181123	M1	Female	trans
cg11911060_LINCMD1	2.29E-06	1.68E-05	-0.682054114	M1	Female	trans
cg22549984_SLC26A4-AS1	2.29E-06	1.68E-05	-0.477031618	M1	Female	trans
cg10668982_ZNF877P	2.29E-06	1.68E-05	-0.488979343	M1	Female	trans
cg18811157_CNNM1	2.29E-06	1.68E-05	-0.619353937	M1	Female	trans
cg13127411_RNU6-842P	2.29E-06	1.68E-05	-0.3377572	M1	Female	trans
cg13875403_ZNF877P	2.29E-06	1.68E-05	-0.562700939	M1	Female	trans
cg20789046_ENSG00000235689	2.29E-06	1.68E-05	-0.43312506	M1	Female	trans
cg19383909_CLRN1-AS1	2.29E-06	1.68E-05	-0.583472889	M1	Female	trans
cg14296749_RN7SKP42	2.29E-06	1.68E-05	-0.504095339	M1	Female	trans
cg10912062_SS18L2P1	2.29E-06	1.68E-05	-0.259088964	M1	Female	trans
cg24360513_HPN	2.29E-06	1.68E-05	0.465050758	M1	Female	trans
cg18701685_RN7SL93P	2.29E-06	1.68E-05	0.426954757	M1	Female	trans
cg03513472_CARM1P1	2.29E-06	1.68E-05	-0.862024371	M1	Female	trans
cg06598634_SLC22A8	2.29E-06	1.68E-05	-0.364816619	M1	Female	trans
cg18205030_LINC01913	2.29E-06	1.68E-05	-0.48724589	M1	Female	trans
cg26930498_USP26	2.29E-06	1.68E-05	-0.4954463	M1	Female	trans
cg15781397_MIR676	2.29E-06	1.68E-05	-0.824808496	M1	Female	trans
cg08317284_RN7SKP240	2.29E-06	1.68E-05	0.452180268	M1	Female	trans
cg06256937_ENSG00000219492	2.29E-06	1.68E-05	-0.87667285	M1	Female	trans
cg01708411_ACSL6-AS1	2.29E-06	1.68E-05	0.685095971	M1	Female	trans
cg14683563_OLR1	2.29E-06	1.68E-05	-0.623855411	M1	Female	trans
cg27661571_MRPS17P9	2.29E-06	1.68E-05	-0.460267922	M1	Female	trans
cg03743462_CBR1	2.29E-06	1.68E-05	-0.883123984	M1	Female	trans
cg20505445_RPL31P1	2.30E-06	1.68E-05	-0.624630741	M1	Female	trans
cg08771408_LDB3	2.30E-06	1.68E-05	-0.529445638	M1	Female	trans
cg25787670_MIR625	2.30E-06	1.68E-05	-0.509634963	M1	Female	trans
cg04727604_MIR1202	2.30E-06	1.68E-05	-0.164059126	M1	Female	trans
cg25706257_ENSG00000235186	2.30E-06	1.68E-05	-0.548166301	M1	Female	trans
cg23328066_C1QTNF9-AS1	2.30E-06	1.68E-05	0.545110551	M1	Female	trans
cg12859943_ENSG00000233739	2.30E-06	1.68E-05	-0.655128708	M1	Female	trans
cg23891601_RN7SL635P	2.30E-06	1.68E-05	-0.824993906	M1	Female	trans
cg04304019_LINC02662	2.30E-06	1.68E-05	-0.837395601	M1	Female	trans
cg20160035_ENSG00000232599	2.30E-06	1.68E-05	-0.628376735	M1	Female	trans
cg04513703_OR1N1	2.30E-06	1.68E-05	-0.515075921	M1	Female	trans
cg00247094_IFNA2	2.30E-06	1.68E-05	-0.826940396	M1	Female	trans
cg12256753_MRPL50P1	2.30E-06	1.68E-05	-0.706025387	M1	Female	trans
cg05226043_ENSG00000235815	2.30E-06	1.68E-05	-0.514511448	M1	Female	trans
cg10039163_PCSK6	2.30E-06	1.68E-05	-0.542184487	M1	Female	trans
cg20313696_AURKA	2.30E-06	1.68E-05	-0.717392335	M1	Female	trans
cg23027179_EPHX4	2.30E-06	1.68E-05	-0.598088927	M1	Female	trans
cg18811157_C12orf54	2.30E-06	1.68E-05	-0.639731028	M1	Female	trans
cg01538049_DOC2A	2.30E-06	1.68E-05	-0.672348603	M1	Female	trans
cg23727505_CCT6P4	2.30E-06	1.68E-05	-0.551346636	M1	Female	trans
cg02843332_SNORD102	2.30E-06	1.68E-05	-0.569604834	M1	Female	trans
cg18851673_MYH13	2.30E-06	1.68E-05	-0.527080975	M1	Female	trans
cg19827854_NLRP7P1	2.30E-06	1.68E-05	-0.504770084	M1	Female	trans
cg20137750_CTHRC1	2.30E-06	1.68E-05	-0.566786105	M1	Female	trans
cg14282280_SIGLECL1	2.30E-06	1.68E-05	-0.619372116	M1	Female	trans
cg17296217_OPN1MW2	2.30E-06	1.68E-05	-0.521806523	M1	Female	trans
cg10548700_MRAS	2.30E-06	1.68E-05	0.652889936	M1	Female	trans
cg24204406_ENSG00000241204	2.30E-06	1.68E-05	-0.708648776	M1	Female	trans
cg19467576_RN7SKP123	2.30E-06	1.68E-05	-0.319140047	M1	Female	trans
cg19467576_LINC01720	2.30E-06	1.68E-05	-0.711501272	M1	Female	trans
cg19467576_CRLF3P3	2.30E-06	1.68E-05	-0.711501272	M1	Female	trans
cg19467576_MTCO3P45	2.30E-06	1.68E-05	-0.711501272	M1	Female	trans
cg19467576_PSMB3P2	2.30E-06	1.68E-05	-0.711501272	M1	Female	trans
cg19467576_RNU6-1298P	2.30E-06	1.68E-05	-0.711501272	M1	Female	trans
cg19467576_B3GALNT2P1	2.30E-06	1.68E-05	-0.323014423	M1	Female	trans
cg19467576_ZNF716	2.30E-06	1.68E-05	-0.238744279	M1	Female	trans
cg19467576_RN7SKP223	2.30E-06	1.68E-05	-0.711501272	M1	Female	trans
cg19467576_LINC02681	2.30E-06	1.68E-05	-0.711501272	M1	Female	trans
cg19467576_ENSG00000225583	2.30E-06	1.68E-05	-0.504981151	M1	Female	trans
cg19467576_ENSG00000226829	2.30E-06	1.68E-05	-0.319140047	M1	Female	trans
cg19467576_ENSG00000232080	2.30E-06	1.68E-05	-0.413862539	M1	Female	trans
cg19467576_RNY4P16	2.30E-06	1.68E-05	-0.251582807	M1	Female	trans
cg19467576_CAPZA1P3	2.30E-06	1.68E-05	-0.673308202	M1	Female	trans
cg19467576_ENSG00000237480	2.30E-06	1.68E-05	-0.156034761	M1	Female	trans
cg22702814_RPS26P30	2.30E-06	1.68E-05	-0.522136277	M1	Female	trans
cg07082012_RN7SKP279	2.30E-06	1.68E-05	-0.443861087	M1	Female	trans
cg07082012_ENSG00000227139	2.30E-06	1.68E-05	-0.30549365	M1	Female	trans
cg07082012_ENSG00000235274	2.30E-06	1.68E-05	-0.443861087	M1	Female	trans
cg07082012_CASC6	2.30E-06	1.68E-05	-0.159478005	M1	Female	trans
cg07082012_KRTAP4-9	2.30E-06	1.68E-05	-0.363770956	M1	Female	trans
cg07082012_LINC02559	2.30E-06	1.68E-05	-0.625385179	M1	Female	trans
cg07082012_ENSG00000199959	2.30E-06	1.68E-05	-0.28051314	M1	Female	trans
cg07082012_MIR325	2.30E-06	1.68E-05	-0.625385179	M1	Female	trans
cg07082012_CYCSP49	2.30E-06	1.68E-05	-0.625385179	M1	Female	trans
cg07082012_ELOCP14	2.30E-06	1.68E-05	-0.363770956	M1	Female	trans
cg07082012_SSU72P8	2.30E-06	1.68E-05	-0.625385179	M1	Female	trans
cg07082012_ELOCP7	2.30E-06	1.68E-05	-0.363770956	M1	Female	trans
cg07082012_ENSG00000232120	2.30E-06	1.68E-05	-0.625385179	M1	Female	trans
cg07082012_ENSG00000241667	2.30E-06	1.68E-05	-0.625385179	M1	Female	trans
cg18205030_MOS	2.30E-06	1.68E-05	-0.589999818	M1	Female	trans
cg00239659_ENSG00000243705	2.30E-06	1.68E-05	-0.265774044	M1	Female	trans
cg24841424_ENSG00000216811	2.30E-06	1.69E-05	-0.656430872	M1	Female	trans
cg04751533_SPATA21	2.30E-06	1.69E-05	-0.598938723	M1	Female	trans
cg04748098_TRPM5	2.30E-06	1.69E-05	-0.710732491	M1	Female	trans
cg17158894_CEP78	2.30E-06	1.69E-05	-0.79916957	M1	Female	trans
cg16601957_TRIM31	2.30E-06	1.69E-05	-0.413373929	M1	Female	trans
cg07994735_IGLV7-46	2.30E-06	1.69E-05	-0.349386957	M1	Female	trans
cg04751533_NKX2-8	2.30E-06	1.69E-05	-0.613444803	M1	Female	trans
cg10245967_RPL32P13	2.30E-06	1.69E-05	-0.757670403	M1	Female	trans
cg18818342_MIR1245A	2.30E-06	1.69E-05	-0.709125468	M1	Female	trans
cg24525578_GAGE12F	2.30E-06	1.69E-05	-0.756287043	M1	Female	trans
cg12186981_BEND2	2.30E-06	1.69E-05	-0.420234616	M1	Female	trans
cg22380090_SRRM1P2	2.30E-06	1.69E-05	0.816819633	M1	Female	trans
cg09789229_HLA-DRB6	2.30E-06	1.69E-05	-0.602968621	M1	Female	trans
cg04751533_ESR2	2.30E-06	1.69E-05	-0.603272464	M1	Female	trans
cg09795688_MIR619	2.30E-06	1.69E-05	-0.653797464	M1	Female	trans
cg21167956_RPL32P13	2.30E-06	1.69E-05	-0.7156254	M1	Female	trans
cg12368522_LINC02810	2.30E-06	1.69E-05	-0.685801569	M1	Female	trans
cg12368522_HMGB1P26	2.30E-06	1.69E-05	-0.275256122	M1	Female	trans
cg12368522_SUCLA2P2	2.30E-06	1.69E-05	-0.24202892	M1	Female	trans
cg12368522_HOXD4	2.30E-06	1.69E-05	-0.511928675	M1	Female	trans
cg12368522_LINC02433	2.30E-06	1.69E-05	-0.647061544	M1	Female	trans
cg12368522_DEFB107B	2.30E-06	1.69E-05	-0.647061544	M1	Female	trans
cg12368522_RPL39P25	2.30E-06	1.69E-05	-0.511928675	M1	Female	trans
cg12368522_LBX1-AS1	2.30E-06	1.69E-05	-0.647061544	M1	Female	trans
cg12368522_LINC00917	2.30E-06	1.69E-05	-0.511928675	M1	Female	trans
cg12368522_RNA5SP478	2.30E-06	1.69E-05	-0.632725939	M1	Female	trans
cg12368522_ENSG00000228776	2.30E-06	1.69E-05	-0.647061544	M1	Female	trans
cg12368522_ENSG00000231600	2.30E-06	1.69E-05	-0.511928675	M1	Female	trans
cg12368522_ENSG00000235463	2.30E-06	1.69E-05	-0.24202892	M1	Female	trans
cg12368522_RNVU1-17	2.30E-06	1.69E-05	-0.721290097	M1	Female	trans
cg12368522_GEMIN2P1	2.30E-06	1.69E-05	-0.721290097	M1	Female	trans
cg12368522_MYCNUT	2.30E-06	1.69E-05	-0.721290097	M1	Female	trans
cg12368522_RNU7-182P	2.30E-06	1.69E-05	-0.721290097	M1	Female	trans
cg12368522_HAGLROS	2.30E-06	1.69E-05	-0.721290097	M1	Female	trans
cg12368522_C3orf85	2.30E-06	1.69E-05	-0.721290097	M1	Female	trans
cg12368522_RN7SL415P	2.30E-06	1.69E-05	-0.721290097	M1	Female	trans
cg12368522_DYNLL1P7	2.30E-06	1.69E-05	-0.721290097	M1	Female	trans
cg12368522_LINC00208	2.30E-06	1.69E-05	-0.721290097	M1	Female	trans
cg12368522_PAEP	2.30E-06	1.69E-05	-0.721290097	M1	Female	trans
cg12368522_LINC02668	2.30E-06	1.69E-05	-0.721290097	M1	Female	trans
cg12368522_RPS7P9	2.30E-06	1.69E-05	-0.721290097	M1	Female	trans
cg12368522_OR4C4P	2.30E-06	1.69E-05	-0.721290097	M1	Female	trans
cg12368522_RNU6-1175P	2.30E-06	1.69E-05	-0.721290097	M1	Female	trans
cg12368522_HOTAIR	2.30E-06	1.69E-05	-0.484057839	M1	Female	trans
cg12368522_DNAJA1P1	2.30E-06	1.69E-05	-0.721290097	M1	Female	trans
cg12368522_RPS6P23	2.30E-06	1.69E-05	-0.419556454	M1	Female	trans
cg12368522_RNA5SP430	2.30E-06	1.69E-05	-0.721290097	M1	Female	trans
cg12368522_KRTAP12-3	2.30E-06	1.69E-05	-0.721290097	M1	Female	trans
cg12368522_ENSG00000213940	2.30E-06	1.69E-05	-0.721290097	M1	Female	trans
cg12368522_MAGEB1	2.30E-06	1.69E-05	-0.721290097	M1	Female	trans
cg12368522_ENSG00000226566	2.30E-06	1.69E-05	-0.721290097	M1	Female	trans
cg12368522_ENSG00000228373	2.30E-06	1.69E-05	-0.721290097	M1	Female	trans
cg12368522_ENSG00000237262	2.30E-06	1.69E-05	-0.484057839	M1	Female	trans
cg12368522_ENSG00000240738	2.30E-06	1.69E-05	-0.721290097	M1	Female	trans
cg12368522_PHOX2B	2.30E-06	1.69E-05	-0.700976991	M1	Female	trans
cg12368522_RPS16P9	2.30E-06	1.69E-05	-0.700976991	M1	Female	trans
cg10040153_ENSG00000226403	2.30E-06	1.69E-05	-0.631100361	M1	Female	trans
cg16360278_IGHJ4	2.30E-06	1.69E-05	0.483157584	M1	Female	trans
cg21641834_DPP10-AS2	2.30E-06	1.69E-05	-0.51849008	M1	Female	trans
cg20802509_SLC22A24	2.30E-06	1.69E-05	-0.379138782	M1	Female	trans
cg02917143_LINC00700	2.30E-06	1.69E-05	-0.588900635	M1	Female	trans
cg11995490_ATP5PBP2	2.30E-06	1.69E-05	-0.613987684	M1	Female	trans
cg20098659_RNU6-746P	2.30E-06	1.69E-05	-0.566911583	M1	Female	trans
cg06302718_RPS3AP3	2.30E-06	1.69E-05	-0.606011694	M1	Female	trans
cg19500867_RPL21P67	2.30E-06	1.69E-05	-0.570235741	M1	Female	trans
cg01777786_CICP5	2.30E-06	1.69E-05	-0.512367484	M1	Female	trans
cg24202000_MTND5P3	2.30E-06	1.69E-05	-0.768208035	M1	Female	trans
cg09016212_ENSG00000237137	2.30E-06	1.69E-05	0.58834857	M1	Female	trans
cg19546703_PAFAH1B2P1	2.30E-06	1.69E-05	0.992516519	M1	Female	trans
cg05338066_NOS1	2.30E-06	1.69E-05	0.486489297	M1	Female	trans
cg26243156_NF1P6	2.30E-06	1.69E-05	-0.401839262	M1	Female	trans
cg15488978_RPL29P19	2.30E-06	1.69E-05	-0.569137759	M1	Female	trans
cg01610685_FCF1P10	2.30E-06	1.69E-05	-0.3416407	M1	Female	trans
cg12181264_UGT2B25P	2.30E-06	1.69E-05	-0.439408489	M1	Female	trans
cg01683654_ENSG00000232611	2.30E-06	1.69E-05	0.548611981	M1	Female	trans
cg01791737_MATR3P1	2.30E-06	1.69E-05	0.402041515	M1	Female	trans
cg17593097_MEG3	2.30E-06	1.69E-05	-0.694753291	M1	Female	trans
cg06259339_LINC02470	2.30E-06	1.69E-05	-0.668750692	M1	Female	trans
cg13354794_MIR449A	2.30E-06	1.69E-05	-0.390942474	M1	Female	trans
cg07914267_HAUS1P2	2.30E-06	1.69E-05	-0.687198018	M1	Female	trans
cg12878716_GUSB	2.30E-06	1.69E-05	-0.912637091	M1	Female	trans
cg06955954_ENSG00000237444	2.30E-06	1.69E-05	-0.650576111	M1	Female	trans
cg15185538_RN7SL294P	2.30E-06	1.69E-05	-0.958959252	M1	Female	trans
cg06568056_IGLC3	2.30E-06	1.69E-05	0.356040384	M1	Female	trans
cg04833819_OR56A3	2.30E-06	1.69E-05	-0.446165764	M1	Female	trans
cg15781397_RNU6-487P	2.30E-06	1.69E-05	-0.669938183	M1	Female	trans
cg25348374_CT47B1	2.30E-06	1.69E-05	0.73009563	M1	Female	trans
cg09294055_C1QTNF9B	2.30E-06	1.69E-05	0.453218434	M1	Female	trans
cg20825109_RNU6-1163P	2.30E-06	1.69E-05	-0.677882353	M1	Female	trans
cg07320976_STARD4	2.30E-06	1.69E-05	-0.438909812	M1	Female	trans
cg16936864_GATA5	2.30E-06	1.69E-05	-0.475261044	M1	Female	trans
cg18024856_LINC02346	2.30E-06	1.69E-05	0.520857997	M1	Female	trans
cg06051619_SMSP1	2.30E-06	1.69E-05	0.624853069	M1	Female	trans
cg08880327_RN7SL685P	2.30E-06	1.69E-05	-0.274970468	M1	Female	trans
cg01372465_FBLL1	2.30E-06	1.69E-05	-0.51335611	M1	Female	trans
cg17604362_LINC01072	2.30E-06	1.69E-05	-0.996745662	M1	Female	trans
cg02342233_ENSG00000217331	2.30E-06	1.69E-05	-1.272271363	M1	Female	trans
cg23150798_OR4F21	2.30E-06	1.69E-05	-0.452648963	M1	Female	trans
cg25273041_MTND5P19	2.30E-06	1.69E-05	-0.46167379	M1	Female	trans
cg25273041_KIR3DL3	2.30E-06	1.69E-05	-0.650482672	M1	Female	trans
cg25273041_ENSG00000218476	2.30E-06	1.69E-05	-0.650482672	M1	Female	trans
cg25273041_ENSG00000227679	2.30E-06	1.69E-05	-0.647729674	M1	Female	trans
cg25273041_ENSG00000234938	2.30E-06	1.69E-05	-0.364581539	M1	Female	trans
cg20657843_KRT16P2	2.30E-06	1.69E-05	-0.529300367	M1	Female	trans
cg06864684_RN7SKP170	2.30E-06	1.69E-05	-0.575669748	M1	Female	trans
cg20825109_POT1-AS1	2.30E-06	1.69E-05	-0.593373392	M1	Female	trans
cg16601957_IL26	2.30E-06	1.69E-05	-0.645861872	M1	Female	trans
cg26972832_H3P5	2.30E-06	1.69E-05	-0.606785575	M1	Female	trans
cg20121803_OR13C9	2.30E-06	1.69E-05	0.552610322	M1	Female	trans
cg13320413_PEA15	2.30E-06	1.69E-05	-0.72192198	M1	Female	trans
cg15542496_GPR82	2.30E-06	1.69E-05	-0.573969315	M1	Female	trans
cg13172001_NBPF22P	2.30E-06	1.69E-05	-0.768260404	M1	Female	trans
cg13045265_RNY4P18	2.30E-06	1.69E-05	-0.545259598	M1	Female	trans
cg00044848_SNORD114-19	2.30E-06	1.69E-05	-0.645528606	M1	Female	trans
cg18266472_RN7SL20P	2.30E-06	1.69E-05	0.442266758	M1	Female	trans
cg25949002_PLA2G4E	2.30E-06	1.69E-05	-0.586439762	M1	Female	trans
cg19181996_TTTY2	2.30E-06	1.69E-05	-0.474877557	M1	Female	trans
cg25130590_OR5H15	2.31E-06	1.69E-05	-0.842283727	M1	Female	trans
cg06026616_CTAGE14P	2.31E-06	1.69E-05	-0.557298025	M1	Female	trans
cg11756968_ENSG00000233534	2.31E-06	1.69E-05	-0.81535401	M1	Female	trans
cg17264779_OR7G3	2.31E-06	1.69E-05	-0.632978066	M1	Female	trans
cg09908042_ENSG00000237645	2.31E-06	1.69E-05	-0.425355892	M1	Female	trans
cg06506288_ENSG00000241556	2.31E-06	1.69E-05	-0.415307553	M1	Female	trans
cg15488978_RNVU1-32	2.31E-06	1.69E-05	-0.712435712	M1	Female	trans
cg25655482_RN7SKP53	2.31E-06	1.69E-05	-0.67491397	M1	Female	trans
cg14170201_EIF4A1P5	2.31E-06	1.69E-05	-0.784242856	M1	Female	trans
cg10217166_MIR504	2.31E-06	1.69E-05	-0.406569976	M1	Female	trans
cg05226335_OR2T27	2.31E-06	1.69E-05	-0.533762503	M1	Female	trans
cg04571903_CRTAM	2.31E-06	1.69E-05	-0.69560492	M1	Female	trans
cg11602485_ENSG00000228827	2.31E-06	1.69E-05	-0.404651	M1	Female	trans
cg04000274_RNA5SP128	2.31E-06	1.69E-05	-0.442974628	M1	Female	trans
cg09987517_ENSG00000226565	2.31E-06	1.69E-05	-0.602192273	M1	Female	trans
cg19467576_CYTL1	2.31E-06	1.69E-05	-0.636430559	M1	Female	trans
cg16712416_SLC22A3	2.31E-06	1.69E-05	-0.655721531	M1	Female	trans
cg01791737_PON3	2.31E-06	1.69E-05	0.410460471	M1	Female	trans
cg14725631_NDFIP2-AS1	2.31E-06	1.69E-05	-0.405702118	M1	Female	trans
cg15859083_CLEC4E	2.31E-06	1.69E-05	-0.691174821	M1	Female	trans
cg15159588_SIGLECL1	2.31E-06	1.69E-05	-0.505077566	M1	Female	trans
cg07963816_LINC00237	2.31E-06	1.69E-05	-0.649834553	M1	Female	trans
cg11662061_FLG2	2.31E-06	1.69E-05	-0.634375103	M1	Female	trans
cg03624563_VSX2	2.31E-06	1.69E-05	-0.585637567	M1	Female	trans
cg15532012_ZPBP2	2.31E-06	1.69E-05	-0.641234779	M1	Female	trans
cg05669210_ELOCP19	2.31E-06	1.69E-05	0.433825432	M1	Female	trans
cg14549869_ENSG00000229288	2.31E-06	1.69E-05	-0.866594581	M1	Female	trans
cg02990361_PPIAP21	2.31E-06	1.69E-05	0.675210733	M1	Female	trans
cg09299773_XAF1	2.31E-06	1.69E-05	-0.506709429	M1	Female	trans
cg12474980_KCNJ6	2.31E-06	1.69E-05	-0.540460917	M1	Female	trans
cg23760300_LPCAT2BP	2.31E-06	1.69E-05	0.671453045	M1	Female	trans
cg23760300_RN7SKP212	2.31E-06	1.69E-05	0.366580522	M1	Female	trans
cg23760300_RN7SL564P	2.31E-06	1.69E-05	0.401269944	M1	Female	trans
cg23760300_OR2A41P	2.31E-06	1.69E-05	0.733161044	M1	Female	trans
cg23760300_ASB10	2.31E-06	1.69E-05	0.733161044	M1	Female	trans
cg23760300_RNU6-1151P	2.31E-06	1.69E-05	0.274233845	M1	Female	trans
cg23760300_LINC00408	2.31E-06	1.69E-05	0.81726662	M1	Female	trans
cg23760300_ENSG00000216913	2.31E-06	1.69E-05	0.81726662	M1	Female	trans
cg23760300_ENSG00000225598	2.31E-06	1.69E-05	0.580047084	M1	Female	trans
cg23760300_RPL35AP37	2.31E-06	1.69E-05	0.335726522	M1	Female	trans
cg23760300_RN7SKP94	2.31E-06	1.69E-05	0.057153041	M1	Female	trans
cg02336104_RPL31P14	2.31E-06	1.69E-05	-0.53608379	M1	Female	trans
cg13320413_CHSY1	2.31E-06	1.69E-05	-0.69912566	M1	Female	trans
cg18819399_ENSG00000234352	2.31E-06	1.69E-05	-0.846175753	M1	Female	trans
cg18606189_VCY	2.31E-06	1.69E-05	-0.688731056	M1	Female	trans
cg18495484_ENSG00000235810	2.31E-06	1.69E-05	-0.519327558	M1	Female	trans
cg03272877_APPL2	2.31E-06	1.69E-05	0.847391847	M1	Female	trans
cg08266644_CRB3P1	2.31E-06	1.69E-05	-0.732409171	M1	Female	trans
cg04571903_CGAS	2.31E-06	1.69E-05	-0.701195747	M1	Female	trans
cg26718078_ENSG00000235537	2.31E-06	1.69E-05	-0.53197575	M1	Female	trans
cg26788903_MIRLET7A1	2.31E-06	1.69E-05	-0.384711183	M1	Female	trans
cg24267038_PSMC1P6	2.31E-06	1.69E-05	-0.628984766	M1	Female	trans
cg14458799_RNU6-1077P	2.31E-06	1.69E-05	-0.527602878	M1	Female	trans
cg10039163_PRAMEF19	2.31E-06	1.69E-05	-0.630066596	M1	Female	trans
cg12034111_ZNF716	2.31E-06	1.69E-05	-0.270288584	M1	Female	trans
cg12034111_RN7SKP123	2.31E-06	1.69E-05	-0.361306717	M1	Female	trans
cg12034111_LINC01720	2.31E-06	1.69E-05	-0.805509025	M1	Female	trans
cg12034111_CRLF3P3	2.31E-06	1.69E-05	-0.805509025	M1	Female	trans
cg12034111_MTCO3P45	2.31E-06	1.69E-05	-0.805509025	M1	Female	trans
cg12034111_PSMB3P2	2.31E-06	1.69E-05	-0.805509025	M1	Female	trans
cg12034111_RNU6-1298P	2.31E-06	1.69E-05	-0.805509025	M1	Female	trans
cg12034111_RN7SKP223	2.31E-06	1.69E-05	-0.805509025	M1	Female	trans
cg12034111_LINC02681	2.31E-06	1.69E-05	-0.805509025	M1	Female	trans
cg12034111_ENSG00000225583	2.31E-06	1.69E-05	-0.571702246	M1	Female	trans
cg12034111_ENSG00000226829	2.31E-06	1.69E-05	-0.361306717	M1	Female	trans
cg12034111_ENSG00000232080	2.31E-06	1.69E-05	-0.468544503	M1	Female	trans
cg12034111_RNY4P16	2.31E-06	1.69E-05	-0.284823415	M1	Female	trans
cg12034111_B3GALNT2P1	2.31E-06	1.69E-05	-0.365692998	M1	Female	trans
cg12034111_CAPZA1P3	2.31E-06	1.69E-05	-0.762269661	M1	Female	trans
cg12034111_ENSG00000237480	2.31E-06	1.69E-05	-0.176650995	M1	Female	trans
cg08084984_LINC00458	2.31E-06	1.69E-05	0.595120449	M1	Female	trans
cg05747874_DPP10-AS3	2.31E-06	1.69E-05	-0.541299209	M1	Female	trans
cg25037011_NDUFS5P2	2.31E-06	1.69E-05	0.773695608	M1	Female	trans
cg12090821_AMD1P4	2.31E-06	1.69E-05	-0.450212531	M1	Female	trans
cg11760280_GPC3	2.31E-06	1.69E-05	-0.676418995	M1	Female	trans
cg07485723_MIR802	2.31E-06	1.69E-05	0.350581169	M1	Female	trans
cg13692482_RPL21P110	2.31E-06	1.69E-05	-0.537988788	M1	Female	trans
cg02982951_RPA3P2	2.31E-06	1.69E-05	-0.360577514	M1	Female	trans
cg01974213_CYP2AC1P	2.31E-06	1.69E-05	-0.706367428	M1	Female	trans
cg19985056_RNU6-1169P	2.31E-06	1.69E-05	0.567744189	M1	Female	trans
cg23348107_RNU6-526P	2.31E-06	1.69E-05	-0.589267347	M1	Female	trans
cg10946263_LINC02608	2.31E-06	1.69E-05	-0.396329647	M1	Female	trans
cg26598859_RXFP3	2.31E-06	1.69E-05	-0.541909908	M1	Female	trans
cg09926728_ENSG00000234716	2.31E-06	1.69E-05	-0.55796737	M1	Female	trans
cg13500029_GIMAP8	2.31E-06	1.69E-05	-0.462706578	M1	Female	trans
cg09328960_RNU6-1321P	2.31E-06	1.69E-05	-0.524436716	M1	Female	trans
cg16582255_TBX3	2.31E-06	1.69E-05	-0.695358432	M1	Female	trans
cg18266472_MINAR2	2.31E-06	1.69E-05	0.458840341	M1	Female	trans
cg16856722_OR5W2	2.31E-06	1.69E-05	-0.636537383	M1	Female	trans
cg02990361_KRT6B	2.31E-06	1.69E-05	0.684044598	M1	Female	trans
cg26340737_OTP	2.31E-06	1.69E-05	0.605796485	M1	Female	trans
cg14044167_RXFP2	2.31E-06	1.69E-05	-0.752682153	M1	Female	trans
cg05798111_ENSG00000232668	2.31E-06	1.69E-05	-0.60772651	M1	Female	trans
cg12410054_ENSG00000241539	2.31E-06	1.69E-05	-0.494699705	M1	Female	trans
cg23946663_ENSG00000238031	2.31E-06	1.69E-05	-0.364419806	M1	Female	trans
cg05173913_ENSG00000224700	2.31E-06	1.69E-05	0.413482141	M1	Female	trans
cg18346106_RNU6-17P	2.31E-06	1.69E-05	-0.583230089	M1	Female	trans
cg12553365_ANKRD30BL	2.31E-06	1.69E-05	-0.708041091	M1	Female	trans
cg07868339_RPL12P40	2.31E-06	1.69E-05	-0.581891759	M1	Female	trans
cg12398261_NDUFA5P10	2.31E-06	1.69E-05	-0.516253758	M1	Female	trans
cg11368935_RPL22P16	2.31E-06	1.69E-05	-0.684452494	M1	Female	trans
cg16754847_ENSG00000231675	2.31E-06	1.69E-05	-0.920022376	M1	Female	trans
cg12793111_RPS20P10	2.31E-06	1.69E-05	-0.437570978	M1	Female	trans
cg16792066_ENSG00000241929	2.31E-06	1.69E-05	0.439122392	M1	Female	trans
cg04218584_ENSG00000228027	2.31E-06	1.69E-05	-0.389226285	M1	Female	trans
cg18805486_SLC25A5P7	2.31E-06	1.69E-05	-0.491946362	M1	Female	trans
cg00879723_LINC01239	2.31E-06	1.69E-05	-0.828181674	M1	Female	trans
cg17714861_ENSG00000236235	2.31E-06	1.69E-05	-0.540237629	M1	Female	trans
cg17714861_ACTN4P2	2.31E-06	1.69E-05	-0.384888794	M1	Female	trans
cg17604362_ENSG00000202231	2.31E-06	1.69E-05	-1.025510491	M1	Female	trans
cg19353052_ENSG00000228123	2.31E-06	1.69E-05	-1.433440452	M1	Female	trans
cg01693891_LDHC	2.31E-06	1.69E-05	-0.777648109	M1	Female	trans
cg00384163_KRTAP11-1	2.31E-06	1.69E-05	-0.633550559	M1	Female	trans
cg20784015_FAM220CP	2.32E-06	1.69E-05	-0.535631737	M1	Female	trans
cg02913884_AFF2-IT1	2.32E-06	1.69E-05	0.324223337	M1	Female	trans
cg13101073_LINC01310	2.32E-06	1.70E-05	-0.558940236	M1	Female	trans
cg02658985_KRTAP24-1	2.32E-06	1.70E-05	-0.32757803	M1	Female	trans
cg09299773_SLFN11	2.32E-06	1.70E-05	-0.532874892	M1	Female	trans
cg24863484_LINC01509	2.32E-06	1.70E-05	-0.515147354	M1	Female	trans
cg14774195_ZNF679	2.32E-06	1.70E-05	-0.667692748	M1	Female	trans
cg07140455_CHIAP1	2.32E-06	1.70E-05	-0.510042073	M1	Female	trans
cg00569101_ARC	2.32E-06	1.70E-05	-0.421115045	M1	Female	trans
cg04667681_ARF4P4	2.32E-06	1.70E-05	-0.448139735	M1	Female	trans
cg11156873_KRT35	2.32E-06	1.70E-05	-0.419239541	M1	Female	trans
cg16055817_UBTFL2	2.32E-06	1.70E-05	-0.787667492	M1	Female	trans
cg04600055_RNU4-88P	2.32E-06	1.70E-05	0.751314858	M1	Female	trans
cg09081941_PTMAP5	2.32E-06	1.70E-05	-0.699463257	M1	Female	trans
cg09081941_STAT5B	2.32E-06	1.70E-05	-0.849438814	M1	Female	trans
cg01722343_DNAJA1P6	2.32E-06	1.70E-05	0.550742128	M1	Female	trans
cg05818000_DYSF	2.32E-06	1.70E-05	-0.792747337	M1	Female	trans
cg03591606_LINC01104	2.32E-06	1.70E-05	0.788215517	M1	Female	trans
cg25849727_OR8D1	2.32E-06	1.70E-05	-0.586963032	M1	Female	trans
cg03830265_KRTAP13-3	2.32E-06	1.70E-05	-0.485725825	M1	Female	trans
cg16378520_MIR548E	2.32E-06	1.70E-05	-0.485388637	M1	Female	trans
cg09080788_NTM-AS1	2.32E-06	1.70E-05	-0.531576805	M1	Female	trans
cg14039968_KIF2B	2.32E-06	1.70E-05	-0.620431834	M1	Female	trans
cg14039968_OR7E19P	2.32E-06	1.70E-05	-0.620431834	M1	Female	trans
cg14039968_GGCTP3	2.32E-06	1.70E-05	-0.444511584	M1	Female	trans
cg14039968_MTND2P19	2.32E-06	1.70E-05	-0.440345498	M1	Female	trans
cg14039968_AKR1B1P2	2.32E-06	1.70E-05	-0.440345498	M1	Female	trans
cg14039968_SNORD114-22	2.32E-06	1.70E-05	-0.620431834	M1	Female	trans
cg14039968_RNU6-924P	2.32E-06	1.70E-05	-0.440345498	M1	Female	trans
cg14039968_ENSG00000224400	2.32E-06	1.70E-05	-0.416371852	M1	Female	trans
cg14039968_ENSG00000230432	2.32E-06	1.70E-05	-0.556582687	M1	Female	trans
cg14039968_SAR1AP1	2.32E-06	1.70E-05	-0.396229641	M1	Female	trans
cg14039968_ENSG00000234918	2.32E-06	1.70E-05	-0.396229641	M1	Female	trans
cg20313696_RPL12P40	2.32E-06	1.70E-05	-0.703816794	M1	Female	trans
cg10744079_PPIAP34	2.32E-06	1.70E-05	0.457973321	M1	Female	trans
cg09422908_TEX37	2.32E-06	1.70E-05	-0.286605285	M1	Female	trans
cg09422908_ENSG00000224330	2.32E-06	1.70E-05	-0.255886136	M1	Female	trans
cg09422908_RNU6-371P	2.32E-06	1.70E-05	-0.762587115	M1	Female	trans
cg09422908_PRR23C	2.32E-06	1.70E-05	-0.762587115	M1	Female	trans
cg09422908_TRIM64EP	2.32E-06	1.70E-05	-0.762587115	M1	Female	trans
cg09422908_RPS29P27	2.32E-06	1.70E-05	-0.762587115	M1	Female	trans
cg09422908_ENSG00000235813	2.32E-06	1.70E-05	-0.762587115	M1	Female	trans
cg03397234_HAPLN1	2.32E-06	1.70E-05	0.697046817	M1	Female	trans
cg14762788_KRT18P68	2.32E-06	1.70E-05	-0.685075083	M1	Female	trans
cg26681414_MYOM3-AS1	2.32E-06	1.70E-05	-0.665812075	M1	Female	trans
cg26681414_LINC02567	2.32E-06	1.70E-05	-0.526111706	M1	Female	trans
cg26681414_HOXC5	2.32E-06	1.70E-05	-0.545673189	M1	Female	trans
cg26681414_RNU6-317P	2.32E-06	1.70E-05	-0.629563394	M1	Female	trans
cg26681414_ENSG00000220076	2.32E-06	1.70E-05	-0.629563394	M1	Female	trans
cg26681414_ENSG00000230926	2.32E-06	1.70E-05	-0.84156526	M1	Female	trans
cg26681414_MTND2P24	2.32E-06	1.70E-05	-0.938106575	M1	Female	trans
cg26681414_ENSG00000232115	2.32E-06	1.70E-05	-0.938106575	M1	Female	trans
cg26681414_ENSG00000239153	2.32E-06	1.70E-05	-0.938106575	M1	Female	trans
cg16515500_CDH3	2.32E-06	1.70E-05	-0.833695485	M1	Female	trans
cg19985056_NPPB	2.32E-06	1.70E-05	0.65970818	M1	Female	trans
cg11527436_TRPC7	2.32E-06	1.70E-05	-0.329491114	M1	Female	trans
cg25716065_BCAN	2.32E-06	1.70E-05	0.531602802	M1	Female	trans
cg18849725_SPATA3	2.32E-06	1.70E-05	-0.473586499	M1	Female	trans
cg25040746_LINC01684	2.32E-06	1.70E-05	-0.467693331	M1	Female	trans
cg10493879_SNORD52	2.32E-06	1.70E-05	-0.119994906	M1	Female	trans
cg10493879_RNU6ATAC30P	2.32E-06	1.70E-05	-0.333933377	M1	Female	trans
cg10493879_TRIAP1P1	2.32E-06	1.70E-05	-0.574089222	M1	Female	trans
cg10493879_RPS2P2	2.32E-06	1.70E-05	-0.574089222	M1	Female	trans
cg10493879_ENSG00000233866	2.32E-06	1.70E-05	-0.574089222	M1	Female	trans
cg15644305_RNU6-219P	2.32E-06	1.70E-05	-0.644064378	M1	Female	trans
cg08217354_ENSG00000234891	2.32E-06	1.70E-05	-0.399140682	M1	Female	trans
cg09081941_SLC6A20	2.32E-06	1.70E-05	-0.856535302	M1	Female	trans
cg25047448_CNN2P2	2.32E-06	1.70E-05	-0.484016187	M1	Female	trans
cg13700458_RPL7P31	2.32E-06	1.70E-05	-0.522186937	M1	Female	trans
cg09299773_PDCD1LG2	2.32E-06	1.70E-05	-0.582078393	M1	Female	trans
cg26081710_AIRE	2.32E-06	1.70E-05	-0.308812777	M1	Female	trans
cg09294055_RN7SL553P	2.32E-06	1.70E-05	0.579410724	M1	Female	trans
cg12584537_PPP1R3G	2.32E-06	1.70E-05	-0.750155863	M1	Female	trans
cg05715917_C1orf87	2.32E-06	1.70E-05	-0.588968214	M1	Female	trans
cg25198316_OR2G3	2.32E-06	1.70E-05	-0.849864678	M1	Female	trans
cg25198316_ENSG00000223800	2.32E-06	1.70E-05	-0.898797753	M1	Female	trans
cg12878716_KDELR1	2.32E-06	1.70E-05	-0.919147113	M1	Female	trans
cg20683445_PRDM13	2.32E-06	1.70E-05	-0.455154515	M1	Female	trans
cg22721334_IL22	2.32E-06	1.70E-05	0.799629259	M1	Female	trans
cg26837508_RNA5SP450	2.32E-06	1.70E-05	-0.520361612	M1	Female	trans
cg05732866_ENSG00000230404	2.32E-06	1.70E-05	-0.641930201	M1	Female	trans
cg06877317_ENSG00000236606	2.32E-06	1.70E-05	-0.649513327	M1	Female	trans
cg02814691_TNFRSF4	2.32E-06	1.70E-05	-0.689041338	M1	Female	trans
cg17629244_SCEL	2.32E-06	1.70E-05	-0.513767408	M1	Female	trans
cg02303400_HBEGF	2.32E-06	1.70E-05	-0.628478947	M1	Female	trans
cg11308394_ENSG00000234116	2.32E-06	1.70E-05	-0.687084483	M1	Female	trans
cg10219626_ENSG00000225106	2.32E-06	1.70E-05	-0.406571513	M1	Female	trans
cg10654648_UBE2Q2P10	2.32E-06	1.70E-05	-0.45495578	M1	Female	trans
cg23976437_PFN3	2.32E-06	1.70E-05	-0.475430125	M1	Female	trans
cg27135799_SRY	2.32E-06	1.70E-05	-0.578981176	M1	Female	trans
cg13185188_Y_RNA	2.32E-06	1.70E-05	0.721375331	M1	Female	trans
cg14509967_TRBV10-1	2.32E-06	1.70E-05	0.32106856	M1	Female	trans
cg20241816_NPIPB14P	2.32E-06	1.70E-05	-0.619902152	M1	Female	trans
cg01227445_LDHAP5	2.32E-06	1.70E-05	-0.636733928	M1	Female	trans
cg15542496_IGHD4-4	2.32E-06	1.70E-05	-0.479280219	M1	Female	trans
cg18592447_ENSG00000229413	2.32E-06	1.70E-05	0.971995745	M1	Female	trans
cg12256809_DEFB107A	2.32E-06	1.70E-05	-0.630170117	M1	Female	trans
cg00621679_FTCD	2.32E-06	1.70E-05	-0.715447434	M1	Female	trans
cg05438523_ABCF2P2	2.32E-06	1.70E-05	-0.454526044	M1	Female	trans
cg24430871_SLC36A3	2.32E-06	1.70E-05	-0.572907888	M1	Female	trans
cg11572138_ENSG00000231678	2.32E-06	1.70E-05	-0.455448083	M1	Female	trans
cg01034726_TRAV8-3	2.32E-06	1.70E-05	-0.652175578	M1	Female	trans
cg20046668_ENSG00000224301	2.32E-06	1.70E-05	-0.54902213	M1	Female	trans
cg13185188_RN7SL826P	2.32E-06	1.70E-05	0.507007865	M1	Female	trans
cg26414417_CSMD2-AS1	2.32E-06	1.70E-05	-0.381632788	M1	Female	trans
cg05577657_EIF1P7	2.32E-06	1.70E-05	-0.719334561	M1	Female	trans
cg14313932_AKR1B1P6	2.32E-06	1.70E-05	-0.758728438	M1	Female	trans
cg11156873_COLEC11	2.32E-06	1.70E-05	-0.450950118	M1	Female	trans
cg04513703_IBSP	2.32E-06	1.70E-05	-0.580176523	M1	Female	trans
cg19249811_RPS15AP28	2.32E-06	1.70E-05	-0.473189209	M1	Female	trans
cg10040153_ENSG00000227863	2.32E-06	1.70E-05	-0.766071445	M1	Female	trans
cg15735438_OR4S2	2.32E-06	1.70E-05	-0.843459635	M1	Female	trans
cg12659158_CDH2	2.32E-06	1.70E-05	-0.555273496	M1	Female	trans
cg26985471_RNU2-36P	2.32E-06	1.70E-05	-0.536350532	M1	Female	trans
cg14135887_ENSG00000225708	2.32E-06	1.70E-05	-0.607628804	M1	Female	trans
cg17914494_RNASE13	2.32E-06	1.70E-05	-0.424112806	M1	Female	trans
cg02931193_OR5AS1	2.32E-06	1.70E-05	-0.865215655	M1	Female	trans
cg14025941_DRD5P2	2.32E-06	1.70E-05	0.63124349	M1	Female	trans
cg02982951_KLHL34	2.32E-06	1.70E-05	-0.426014201	M1	Female	trans
cg25849727_ENSG00000197171	2.32E-06	1.70E-05	-0.557176164	M1	Female	trans
cg11935063_SNORD116-1	2.32E-06	1.70E-05	-0.664313231	M1	Female	trans
cg12482253_POM121L3P	2.32E-06	1.70E-05	-0.300804614	M1	Female	trans
cg18980548_FAM86GP	2.32E-06	1.70E-05	-0.45510526	M1	Female	trans
cg13127920_ENSG00000196390	2.32E-06	1.70E-05	-0.589126159	M1	Female	trans
cg08678000_GCKR	2.32E-06	1.70E-05	-0.488165049	M1	Female	trans
cg02931193_ENSG00000232111	2.32E-06	1.70E-05	-0.794479099	M1	Female	trans
cg12571007_SC4MOP	2.32E-06	1.70E-05	-0.551461332	M1	Female	trans
cg02711245_EEF1A1P1	2.32E-06	1.70E-05	-0.680608823	M1	Female	trans
cg24432376_ENSG00000225148	2.32E-06	1.70E-05	-0.544189878	M1	Female	trans
cg08517984_ENSG00000237208	2.33E-06	1.70E-05	-0.5567956	M1	Female	trans
cg26548239_BTF3P8	2.33E-06	1.70E-05	-0.816578805	M1	Female	trans
cg11773114_LINC02331	2.33E-06	1.70E-05	-0.659330011	M1	Female	trans
cg02006790_ENSG00000231922	2.33E-06	1.70E-05	-0.507444153	M1	Female	trans
cg17725166_ENSG00000232696	2.33E-06	1.70E-05	-0.432601351	M1	Female	trans
cg18477969_ASNS	2.33E-06	1.70E-05	-0.72699305	M1	Female	trans
cg16278658_BRINP1	2.33E-06	1.70E-05	-0.515897226	M1	Female	trans
cg26972832_HPN-AS1	2.33E-06	1.70E-05	-0.558147762	M1	Female	trans
cg14677912_IGHD	2.33E-06	1.70E-05	0.531691774	M1	Female	trans
cg03220912_S100A10	2.33E-06	1.70E-05	-0.552462842	M1	Female	trans
cg09981313_OLFML2B	2.33E-06	1.70E-05	-0.566720561	M1	Female	trans
cg16990532_ENSG00000233933	2.33E-06	1.70E-05	0.458951092	M1	Female	trans
cg24007800_RNU6-934P	2.33E-06	1.70E-05	-0.511197075	M1	Female	trans
cg09990075_LINC01986	2.33E-06	1.70E-05	-0.53002613	M1	Female	trans
cg08936603_SLC25A6P6	2.33E-06	1.70E-05	-0.804466081	M1	Female	trans
cg03424022_RBPMS2P1	2.33E-06	1.70E-05	-0.454155071	M1	Female	trans
cg24202000_MYL6P4	2.33E-06	1.70E-05	-0.681434363	M1	Female	trans
cg14354282_TAS2R2P	2.33E-06	1.70E-05	-0.601784315	M1	Female	trans
cg23893635_RNU6-269P	2.33E-06	1.70E-05	-0.438196476	M1	Female	trans
cg04078608_RNA5SP46	2.33E-06	1.70E-05	0.459687527	M1	Female	trans
cg20369573_FAM186A	2.33E-06	1.70E-05	-0.514347612	M1	Female	trans
cg25004838_CYP2F2P	2.33E-06	1.70E-05	0.621019891	M1	Female	trans
cg25040746_FAM30A	2.33E-06	1.70E-05	-0.435563531	M1	Female	trans
cg20567311_ENSG00000226096	2.33E-06	1.70E-05	-0.53124727	M1	Female	trans
cg25353287_LYPD1	2.33E-06	1.70E-05	-0.451729017	M1	Female	trans
cg14989195_ODAM	2.33E-06	1.70E-05	-0.396318145	M1	Female	trans
cg09607298_DEFB103B	2.33E-06	1.70E-05	-0.68743484	M1	Female	trans
cg02058602_MTCYBP14	2.33E-06	1.70E-05	-0.467650447	M1	Female	trans
cg16061460_TRAV7	2.33E-06	1.70E-05	-0.572663599	M1	Female	trans
cg21078196_ENSG00000226324	2.33E-06	1.70E-05	-0.493243698	M1	Female	trans
cg05818000_CXCR1	2.33E-06	1.70E-05	-0.767181491	M1	Female	trans
cg15306546_SYT13	2.33E-06	1.70E-05	-0.864839374	M1	Female	trans
cg12076546_ENSG00000224987	2.33E-06	1.70E-05	-0.454901553	M1	Female	trans
cg08762534_ENSG00000243081	2.33E-06	1.70E-05	0.928081789	M1	Female	trans
cg10746224_LINC02869	2.33E-06	1.70E-05	-0.536254457	M1	Female	trans
cg15859083_OSM	2.33E-06	1.70E-05	-0.660424484	M1	Female	trans
cg20451596_ENSG00000234132	2.33E-06	1.70E-05	-0.391306309	M1	Female	trans
cg23745161_OTOP2	2.33E-06	1.70E-05	-0.535711794	M1	Female	trans
cg23929072_CA4	2.33E-06	1.70E-05	0.650666316	M1	Female	trans
cg19353052_RNU6-634P	2.33E-06	1.70E-05	-1.396602679	M1	Female	trans
cg16856722_CTHRC1	2.33E-06	1.70E-05	-0.454869087	M1	Female	trans
cg09919756_CLC	2.33E-06	1.70E-05	-0.534149554	M1	Female	trans
cg15099537_CXCL2	2.33E-06	1.70E-05	-0.694607875	M1	Female	trans
cg17264779_ECE2	2.33E-06	1.70E-05	-0.223067321	M1	Female	trans
cg08668883_SNORD48	2.33E-06	1.70E-05	-0.831134155	M1	Female	trans
cg11155090_TRAV12-2	2.33E-06	1.70E-05	-0.551137956	M1	Female	trans
cg19452914_ENSG00000232261	2.33E-06	1.70E-05	-0.900973624	M1	Female	trans
cg25710745_SLITRK2	2.33E-06	1.70E-05	-0.543259764	M1	Female	trans
cg26709988_ENSG00000233739	2.33E-06	1.70E-05	-0.648372596	M1	Female	trans
cg14378465_CTDSPL2P1	2.33E-06	1.70E-05	-0.407388341	M1	Female	trans
cg26307355_RN7SL191P	2.33E-06	1.70E-05	-0.35607332	M1	Female	trans
cg00643695_OR9I2P	2.33E-06	1.70E-05	-0.668838558	M1	Female	trans
cg26034147_RNA5SP242	2.33E-06	1.70E-05	-0.636874358	M1	Female	trans
cg12594546_NPAP1P6	2.33E-06	1.70E-05	-0.69812253	M1	Female	trans
cg13856652_COCH	2.33E-06	1.70E-05	-0.520412462	M1	Female	trans
cg09519485_LINC01878	2.33E-06	1.70E-05	-0.75707174	M1	Female	trans
cg11995490_HEMGN	2.33E-06	1.70E-05	-0.558353704	M1	Female	trans
cg16770243_ENSG00000234675	2.33E-06	1.70E-05	-0.688416891	M1	Female	trans
cg13700458_LUADT1	2.33E-06	1.70E-05	-0.502419532	M1	Female	trans
cg11269444_RPS15AP15	2.33E-06	1.70E-05	-0.723224935	M1	Female	trans
cg04924345_FRMPD3-AS1	2.33E-06	1.70E-05	-0.604593283	M1	Female	trans
cg21991185_CEACAM7	2.33E-06	1.70E-05	-0.76634675	M1	Female	trans
cg03288751_H19	2.33E-06	1.70E-05	-0.554882833	M1	Female	trans
cg00918796_OR8B1P	2.33E-06	1.70E-05	-0.231591175	M1	Female	trans
cg00918796_HLTF-AS1	2.33E-06	1.70E-05	-0.58653313	M1	Female	trans
cg00918796_RN7SL691P	2.33E-06	1.70E-05	-0.826405237	M1	Female	trans
cg00918796_GCNT1P5	2.33E-06	1.70E-05	-0.58653313	M1	Female	trans
cg00918796_LINC01007	2.33E-06	1.70E-05	-0.826405237	M1	Female	trans
cg00918796_GLT6D1	2.33E-06	1.70E-05	-0.826405237	M1	Female	trans
cg00918796_MTND1P18	2.33E-06	1.70E-05	-0.826405237	M1	Female	trans
cg00918796_RPL21P92	2.33E-06	1.70E-05	-0.58653313	M1	Female	trans
cg00918796_FARSBP1	2.33E-06	1.70E-05	-0.826405237	M1	Female	trans
cg00918796_MRPS33P4	2.33E-06	1.70E-05	-0.826405237	M1	Female	trans
cg00918796_ENSG00000233437	2.33E-06	1.70E-05	-0.826405237	M1	Female	trans
cg00918796_TPT1P14	2.33E-06	1.70E-05	-0.826405237	M1	Female	trans
cg00918796_ENSG00000243122	2.33E-06	1.70E-05	-0.339480592	M1	Female	trans
cg18811157_HRCT1	2.33E-06	1.70E-05	-0.509272128	M1	Female	trans
cg04748098_OR5H15	2.33E-06	1.70E-05	-0.732951079	M1	Female	trans
cg07235343_KRT17P4	2.33E-06	1.70E-05	-0.567703905	M1	Female	trans
cg12067981_RNA5SP218	2.33E-06	1.70E-05	-0.542236799	M1	Female	trans
cg02668903_ENSG00000237645	2.33E-06	1.70E-05	-0.524818327	M1	Female	trans
cg16601957_TRBV6-6	2.33E-06	1.70E-05	-0.541623369	M1	Female	trans
cg04751533_ENSG00000103200	2.33E-06	1.70E-05	-0.536978103	M1	Female	trans
cg24525967_ENSG00000229968	2.33E-06	1.70E-05	-0.779030192	M1	Female	trans
cg05526015_ENSG00000226207	2.33E-06	1.70E-05	-0.420744281	M1	Female	trans
cg07668606_DRD5P2	2.33E-06	1.70E-05	-0.689421683	M1	Female	trans
cg22806076_ENSG00000226853	2.33E-06	1.70E-05	-0.822299778	M1	Female	trans
cg09472784_SYNDIG1	2.33E-06	1.70E-05	-0.501894052	M1	Female	trans
cg08433110_SNCB	2.33E-06	1.70E-05	-1.093890395	M1	Female	trans
cg17080234_BIN2P1	2.33E-06	1.70E-05	-0.561713241	M1	Female	trans
cg22286640_BIRC7	2.33E-06	1.70E-05	0.645437636	M1	Female	trans
cg13127411_ENSG00000241828	2.33E-06	1.70E-05	-0.630067235	M1	Female	trans
cg18811157_S100A3	2.33E-06	1.70E-05	-0.62935623	M1	Female	trans
cg18747451_LINC01375	2.33E-06	1.70E-05	0.956149335	M1	Female	trans
cg12914151_HTN3	2.33E-06	1.70E-05	-0.229828097	M1	Female	trans
cg20160035_SNORD115-27	2.33E-06	1.70E-05	-0.649650675	M1	Female	trans
cg11341215_ENSG00000230964	2.33E-06	1.70E-05	-0.692775839	M1	Female	trans
cg15044121_GIP	2.33E-06	1.70E-05	-0.483333939	M1	Female	trans
cg07099009_C1orf68	2.33E-06	1.70E-05	-0.751219743	M1	Female	trans
cg25074023_ENSG00000231189	2.33E-06	1.70E-05	0.516633436	M1	Female	trans
cg13410674_KLHL30	2.33E-06	1.70E-05	-0.502100642	M1	Female	trans
cg21888978_ENSG00000236989	2.33E-06	1.71E-05	-0.365538079	M1	Female	trans
cg03695461_ENSG00000228181	2.33E-06	1.71E-05	-0.534830008	M1	Female	trans
cg27065225_COL20A1	2.33E-06	1.71E-05	-0.696819011	M1	Female	trans
cg13127920_ASPN	2.33E-06	1.71E-05	-0.648112352	M1	Female	trans
cg02616966_SNURFL	2.33E-06	1.71E-05	0.352352111	M1	Female	trans
cg08397999_SHCBP1L	2.33E-06	1.71E-05	-0.430530869	M1	Female	trans
cg04669580_CYCSP6	2.33E-06	1.71E-05	-0.556902589	M1	Female	trans
cg24949324_RNU6-246P	2.33E-06	1.71E-05	-0.77435236	M1	Female	trans
cg14732488_LINC01647	2.33E-06	1.71E-05	-0.546845132	M1	Female	trans
cg15120247_ENSG00000242540	2.33E-06	1.71E-05	-0.807032219	M1	Female	trans
cg25479848_MED28P7	2.33E-06	1.71E-05	-0.506571502	M1	Female	trans
cg10991855_DEFB4B	2.33E-06	1.71E-05	-0.581170305	M1	Female	trans
cg04343263_NNMT	2.33E-06	1.71E-05	-0.632476566	M1	Female	trans
cg21668166_RPL23AP48	2.33E-06	1.71E-05	-0.69353044	M1	Female	trans
cg14687118_RNU4-42P	2.33E-06	1.71E-05	-0.685705089	M1	Female	trans
cg04510815_HTR3C2P	2.33E-06	1.71E-05	-0.907110344	M1	Female	trans
cg15781397_OTP	2.33E-06	1.71E-05	-0.747901537	M1	Female	trans
cg16360278_IGLV3-25	2.33E-06	1.71E-05	0.52310821	M1	Female	trans
cg17533142_RNA5SP139	2.33E-06	1.71E-05	-0.621654385	M1	Female	trans
cg07766767_KRT8P44	2.33E-06	1.71E-05	-0.861846454	M1	Female	trans
cg01722343_OR4G11P	2.33E-06	1.71E-05	0.473308877	M1	Female	trans
cg15465092_ENSG00000213579	2.33E-06	1.71E-05	1.365427162	M1	Female	trans
cg07441502_RNA5SP429	2.33E-06	1.71E-05	-0.548347371	M1	Female	trans
cg08598324_IFITM3P7	2.34E-06	1.71E-05	-0.454667414	M1	Female	trans
cg06432604_CAVIN2	2.34E-06	1.71E-05	-0.50343696	M1	Female	trans
cg02055265_GAGE1	2.34E-06	1.71E-05	-0.574822023	M1	Female	trans
cg17121694_MANCR	2.34E-06	1.71E-05	-0.443225586	M1	Female	trans
cg08348957_TAF4B	2.34E-06	1.71E-05	-0.667057072	M1	Female	trans
cg20150659_ENSG00000227907	2.34E-06	1.71E-05	-0.884367972	M1	Female	trans
cg12398261_OR9K2	2.34E-06	1.71E-05	-0.532659114	M1	Female	trans
cg18477969_RNU1-67P	2.34E-06	1.71E-05	-0.92433146	M1	Female	trans
cg05625206_PPP6R2P1	2.34E-06	1.71E-05	-0.642436196	M1	Female	trans
cg16187147_HS6ST1P1	2.34E-06	1.71E-05	-0.889271151	M1	Female	trans
cg04487202_LINC00222	2.34E-06	1.71E-05	-0.747870672	M1	Female	trans
cg10906971_RNU6-746P	2.34E-06	1.71E-05	-0.610467431	M1	Female	trans
cg15804774_RAB28P3	2.34E-06	1.71E-05	-0.651144638	M1	Female	trans
cg14861778_IL2RA	2.34E-06	1.71E-05	-0.69536193	M1	Female	trans
cg11796313_TRAV8-1	2.34E-06	1.71E-05	-0.462953363	M1	Female	trans
cg07994735_ENSG00000214759	2.34E-06	1.71E-05	-0.589503322	M1	Female	trans
cg15374032_PIWIL2	2.34E-06	1.71E-05	-0.592596653	M1	Female	trans
cg13700458_NEGR1-IT1	2.34E-06	1.71E-05	-0.563312556	M1	Female	trans
cg06757994_RN7SL164P	2.34E-06	1.71E-05	-0.273319183	M1	Female	trans
cg18924965_LINC02181	2.34E-06	1.71E-05	0.666247893	M1	Female	trans
cg24304928_PLEKHH2	2.34E-06	1.71E-05	-0.454298396	M1	Female	trans
cg04667775_LINC00941	2.34E-06	1.71E-05	-0.560247338	M1	Female	trans
cg03231326_ENSG00000226079	2.34E-06	1.71E-05	-0.372649064	M1	Female	trans
cg04070200_RPL21P42	2.34E-06	1.71E-05	-0.547209599	M1	Female	trans
cg18995821_RNA5SP450	2.34E-06	1.71E-05	-0.690181495	M1	Female	trans
cg15676015_CT47A7	2.34E-06	1.71E-05	0.437966633	M1	Female	trans
cg05818000_IL1RN	2.34E-06	1.71E-05	-0.744656704	M1	Female	trans
cg24863484_MTND4LP12	2.34E-06	1.71E-05	-0.454437849	M1	Female	trans
cg27015201_ENSG00000235168	2.34E-06	1.71E-05	-0.666681413	M1	Female	trans
cg20288203_RPL23AP25	2.34E-06	1.71E-05	-0.562348141	M1	Female	trans
cg02673703_ZNF736P9Y	2.34E-06	1.71E-05	-0.496300785	M1	Female	trans
cg12356249_GDNF	2.34E-06	1.71E-05	-0.452841079	M1	Female	trans
cg00919118_ENSG00000228525	2.34E-06	1.71E-05	0.398259988	M1	Female	trans
cg04307318_OR52M1	2.34E-06	1.71E-05	-0.644237064	M1	Female	trans
cg18955295_RNU2-32P	2.34E-06	1.71E-05	-0.567130681	M1	Female	trans
cg00572650_ENSG00000219302	2.34E-06	1.71E-05	-0.613376153	M1	Female	trans
cg25039694_RNU6-321P	2.34E-06	1.71E-05	0.775435338	M1	Female	trans
cg00621679_ENSG00000230432	2.34E-06	1.71E-05	-0.728480634	M1	Female	trans
cg00621679_GGCTP3	2.34E-06	1.71E-05	-0.581796898	M1	Female	trans
cg00621679_MTND2P19	2.34E-06	1.71E-05	-0.576344135	M1	Female	trans
cg00621679_AKR1B1P2	2.34E-06	1.71E-05	-0.576344135	M1	Female	trans
cg00621679_SAR1AP1	2.34E-06	1.71E-05	-0.518603303	M1	Female	trans
cg00621679_RNU6-924P	2.34E-06	1.71E-05	-0.576344135	M1	Female	trans
cg00621679_ENSG00000234918	2.34E-06	1.71E-05	-0.518603303	M1	Female	trans
cg00621679_SNORD114-22	2.34E-06	1.71E-05	-0.81204929	M1	Female	trans
cg00621679_KIF2B	2.34E-06	1.71E-05	-0.81204929	M1	Female	trans
cg00621679_OR7E19P	2.34E-06	1.71E-05	-0.81204929	M1	Female	trans
cg00621679_ENSG00000224400	2.34E-06	1.71E-05	-0.544966341	M1	Female	trans
cg14584450_MINAR2	2.34E-06	1.71E-05	-0.848651804	M1	Female	trans
cg13714644_MRPL50P1	2.34E-06	1.71E-05	-0.698451974	M1	Female	trans
cg05948955_NFU1P1	2.34E-06	1.71E-05	-0.413232668	M1	Female	trans
cg05948955_RNU6-1074P	2.34E-06	1.71E-05	-0.413232668	M1	Female	trans
cg05948955_RNA5SP188	2.34E-06	1.71E-05	-0.413232668	M1	Female	trans
cg05948955_MIR548A2	2.34E-06	1.71E-05	-0.413232668	M1	Female	trans
cg05948955_RNU7-67P	2.34E-06	1.71E-05	-0.582230779	M1	Female	trans
cg05948955_IFNA17	2.34E-06	1.71E-05	-0.413232668	M1	Female	trans
cg05948955_HNRNPA1P60	2.34E-06	1.71E-05	-0.236859516	M1	Female	trans
cg05948955_RNU6-1273P	2.34E-06	1.71E-05	-0.582230779	M1	Female	trans
cg05948955_RPS6P21	2.34E-06	1.71E-05	-0.582230779	M1	Female	trans
cg05948955_LINC00446	2.34E-06	1.71E-05	-0.582230779	M1	Female	trans
cg05948955_PDILT	2.34E-06	1.71E-05	-0.582230779	M1	Female	trans
cg05948955_DEFB125	2.34E-06	1.71E-05	-0.413232668	M1	Female	trans
cg05948955_DSCR8	2.34E-06	1.71E-05	-0.582230779	M1	Female	trans
cg05948955_PPP1R12BP2	2.34E-06	1.71E-05	-0.582230779	M1	Female	trans
cg05948955_MIR542	2.34E-06	1.71E-05	-0.582230779	M1	Female	trans
cg05948955_ENSG00000223514	2.34E-06	1.71E-05	-0.582230779	M1	Female	trans
cg05948955_ENSG00000226169	2.34E-06	1.71E-05	-0.413232668	M1	Female	trans
cg05948955_ENSG00000227838	2.34E-06	1.71E-05	-0.582230779	M1	Female	trans
cg05948955_ENSG00000229269	2.34E-06	1.71E-05	-0.582230779	M1	Female	trans
cg05948955_ENSG00000231923	2.34E-06	1.71E-05	-0.582230779	M1	Female	trans
cg05948955_CYCSP48	2.34E-06	1.71E-05	-0.582230779	M1	Female	trans
cg05948955_ENSG00000234726	2.34E-06	1.71E-05	-0.582230779	M1	Female	trans
cg05948955_RPS7P13	2.34E-06	1.71E-05	-0.413232668	M1	Female	trans
cg05948955_TSPY10	2.34E-06	1.71E-05	-0.541973832	M1	Female	trans
cg05948955_ENSG00000237844	2.34E-06	1.71E-05	-0.582230779	M1	Female	trans
cg05948955_RN7SL790P	2.34E-06	1.71E-05	-0.242222646	M1	Female	trans
cg05948955_ENSG00000242545	2.34E-06	1.71E-05	-0.413232668	M1	Female	trans
cg11687389_LCNL1	2.34E-06	1.71E-05	-0.488467628	M1	Female	trans
cg04271445_OR2T8	2.34E-06	1.71E-05	-0.533436081	M1	Female	trans
cg04988471_ENSG00000205767	2.34E-06	1.71E-05	-0.702794124	M1	Female	trans
cg09519485_ENSG00000243144	2.34E-06	1.71E-05	-0.824926882	M1	Female	trans
cg09221605_MYO16-AS2	2.34E-06	1.71E-05	-0.519618584	M1	Female	trans
cg20511807_CCNJP1	2.34E-06	1.71E-05	0.643435638	M1	Female	trans
cg09653571_ENSG00000182021	2.34E-06	1.71E-05	-0.40024647	M1	Female	trans
cg21888978_CD5L	2.34E-06	1.71E-05	-0.447670888	M1	Female	trans
cg24310785_GRM8	2.34E-06	1.71E-05	-0.440799524	M1	Female	trans
cg08069675_RPLP0P1	2.34E-06	1.71E-05	-0.679435129	M1	Female	trans
cg20011860_UGT3A1	2.34E-06	1.71E-05	-0.813543208	M1	Female	trans
cg11714647_RPS27P10	2.34E-06	1.71E-05	-0.700352452	M1	Female	trans
cg25037011_STIL	2.34E-06	1.71E-05	0.718439179	M1	Female	trans
cg16122423_RNU6-1077P	2.34E-06	1.71E-05	-0.550511982	M1	Female	trans
cg03560018_DDX18P6	2.34E-06	1.71E-05	0.738664551	M1	Female	trans
cg06101079_OR7E162P	2.34E-06	1.71E-05	-0.598976481	M1	Female	trans
cg04304019_TM4SF18	2.34E-06	1.71E-05	-0.72398929	M1	Female	trans
cg16792066_KCNAB1-AS1	2.34E-06	1.71E-05	0.438602681	M1	Female	trans
cg17813879_DCD	2.34E-06	1.71E-05	-0.981340974	M1	Female	trans
cg03211192_ENSG00000231324	2.34E-06	1.71E-05	0.688589706	M1	Female	trans
cg07330196_LRRC3B	2.34E-06	1.71E-05	-0.615190126	M1	Female	trans
cg18936519_MTCYBP42	2.34E-06	1.71E-05	-0.519439732	M1	Female	trans
cg15114510_RNA5SP334	2.34E-06	1.71E-05	-0.624654211	M1	Female	trans
cg11325968_ENSG00000220537	2.34E-06	1.71E-05	-0.527595312	M1	Female	trans
cg02724374_GLDN	2.34E-06	1.71E-05	-0.59954506	M1	Female	trans
cg19115205_H2ACP2	2.34E-06	1.71E-05	-0.722181592	M1	Female	trans
cg05338066_SAMD5	2.34E-06	1.71E-05	0.498637514	M1	Female	trans
cg01148039_FGFBP2	2.34E-06	1.71E-05	-0.669353649	M1	Female	trans
cg21659084_LINC01553	2.34E-06	1.71E-05	-0.623190769	M1	Female	trans
cg14703553_E2F3P2	2.34E-06	1.71E-05	-0.934001842	M1	Female	trans
cg06612671_BPIFB3	2.34E-06	1.71E-05	-0.771789487	M1	Female	trans
cg05984439_MIR1294	2.34E-06	1.71E-05	-0.699681658	M1	Female	trans
cg16472408_ENSG00000232299	2.34E-06	1.71E-05	-0.577082572	M1	Female	trans
cg26221506_POTEM	2.34E-06	1.71E-05	-0.417047698	M1	Female	trans
cg08802984_RPL10P5	2.34E-06	1.71E-05	-0.380974643	M1	Female	trans
cg15541606_ARHGEF7-AS2	2.34E-06	1.71E-05	0.570477562	M1	Female	trans
cg12372706_CHGA	2.34E-06	1.71E-05	-0.633453758	M1	Female	trans
cg20863800_EIF4A1P5	2.34E-06	1.71E-05	-0.614086619	M1	Female	trans
cg08950088_FGF14	2.34E-06	1.71E-05	-0.623958055	M1	Female	trans
cg12012381_EIF1P2	2.34E-06	1.71E-05	0.806433756	M1	Female	trans
cg07766767_RNU6-953P	2.34E-06	1.71E-05	-0.928886925	M1	Female	trans
cg23974730_RCC2P7	2.34E-06	1.71E-05	0.436128921	M1	Female	trans
cg09476012_ENSG00000230033	2.34E-06	1.71E-05	-0.40041528	M1	Female	trans
cg17121694_ELOCP6	2.34E-06	1.71E-05	-0.482674731	M1	Female	trans
cg17121694_ELOCP12	2.34E-06	1.71E-05	-0.417979682	M1	Female	trans
cg10659736_UTF1	2.34E-06	1.71E-05	-0.553804842	M1	Female	trans
cg25357918_TEX15	2.34E-06	1.71E-05	-0.593305026	M1	Female	trans
cg15756601_CNN2P2	2.34E-06	1.71E-05	-0.403227444	M1	Female	trans
cg18811157_ENSG00000241929	2.34E-06	1.71E-05	-0.615229823	M1	Female	trans
cg00686450_RPS3AP7	2.34E-06	1.71E-05	-0.47438824	M1	Female	trans
cg15197135_PRRG1	2.34E-06	1.71E-05	-0.475927229	M1	Female	trans
cg12692753_CGB8	2.34E-06	1.71E-05	0.359138584	M1	Female	trans
cg01791737_RNU6-485P	2.34E-06	1.71E-05	0.340025876	M1	Female	trans
cg10997258_ENSG00000233739	2.34E-06	1.71E-05	-0.645798123	M1	Female	trans
cg18301136_AQP12B	2.34E-06	1.71E-05	-0.591029827	M1	Female	trans
cg13818127_ENSG00000226207	2.34E-06	1.71E-05	-0.399722514	M1	Female	trans
cg00190393_ENSG00000230516	2.34E-06	1.71E-05	-0.553491559	M1	Female	trans
cg03822746_SERPINA1	2.34E-06	1.71E-05	-0.536499919	M1	Female	trans
cg18601483_RPL35P5	2.34E-06	1.71E-05	-0.759507598	M1	Female	trans
cg04571903_TRAV23DV6	2.34E-06	1.71E-05	-0.592977144	M1	Female	trans
cg25621215_KLF3P2	2.34E-06	1.71E-05	-0.783171896	M1	Female	trans
cg27190943_ENSG00000234457	2.34E-06	1.71E-05	-0.478248652	M1	Female	trans
cg22203300_REEP4	2.34E-06	1.71E-05	-1.305968984	M1	Female	trans
cg04750027_ZNF85	2.34E-06	1.71E-05	-0.525243876	M1	Female	trans
cg17556150_LINC01142	2.34E-06	1.71E-05	-0.2418898	M1	Female	trans
cg17556150_DEFB131A	2.34E-06	1.71E-05	-0.417921921	M1	Female	trans
cg17556150_NME2P3	2.34E-06	1.71E-05	-0.588837776	M1	Female	trans
cg17556150_VN1R6P	2.34E-06	1.71E-05	-0.588837776	M1	Female	trans
cg17556150_CSPG4P4Y	2.34E-06	1.71E-05	-0.417921921	M1	Female	trans
cg17556150_ENSG00000200969	2.34E-06	1.71E-05	-0.588837776	M1	Female	trans
cg17556150_ENSG00000225477	2.34E-06	1.71E-05	-0.342512243	M1	Female	trans
cg17556150_ENSG00000226973	2.34E-06	1.71E-05	-0.588837776	M1	Female	trans
cg17556150_ENSG00000227062	2.34E-06	1.71E-05	-0.588837776	M1	Female	trans
cg17556150_ENSG00000240627	2.34E-06	1.71E-05	-0.297745761	M1	Female	trans
cg22203300_BANF1P2	2.34E-06	1.71E-05	-1.055402243	M1	Female	trans
cg21766141_RN7SL416P	2.34E-06	1.71E-05	-0.298707281	M1	Female	trans
cg25933095_ENSG00000205898	2.35E-06	1.71E-05	-0.549806884	M1	Female	trans
cg03272877_ENSG00000228857	2.35E-06	1.71E-05	0.73339727	M1	Female	trans
cg05577657_FABP1	2.35E-06	1.71E-05	-0.687170745	M1	Female	trans
cg16655291_OR7E140P	2.35E-06	1.71E-05	-0.720415299	M1	Female	trans
cg15411736_LINC00971	2.35E-06	1.71E-05	-0.691281884	M1	Female	trans
cg18805486_AGXT2	2.35E-06	1.71E-05	-0.475597159	M1	Female	trans
cg01264919_ENSG00000228399	2.35E-06	1.71E-05	-0.591703165	M1	Female	trans
cg26742320_ENSG00000233739	2.35E-06	1.71E-05	-0.656144238	M1	Female	trans
cg16183361_MTND3P17	2.35E-06	1.71E-05	0.513416848	M1	Female	trans
cg24186114_SNORD99	2.35E-06	1.71E-05	-0.709984014	M1	Female	trans
cg02835401_C16orf82	2.35E-06	1.71E-05	-0.557557503	M1	Female	trans
cg12849065_ENSG00000237220	2.35E-06	1.71E-05	-0.591147013	M1	Female	trans
cg02501182_ENSG00000227556	2.35E-06	1.71E-05	-0.428850972	M1	Female	trans
cg05085886_CHIAP2	2.35E-06	1.71E-05	0.591895562	M1	Female	trans
cg27141266_ENSG00000226664	2.35E-06	1.71E-05	-0.542196688	M1	Female	trans
cg02147041_RN7SKP231	2.35E-06	1.71E-05	-0.457552282	M1	Female	trans
cg02147041_RPS26P48	2.35E-06	1.71E-05	-0.292676244	M1	Female	trans
cg02147041_PRAMEF20	2.35E-06	1.71E-05	-0.644675609	M1	Female	trans
cg02147041_LINC01653	2.35E-06	1.71E-05	-0.644675609	M1	Female	trans
cg02147041_RNU6-266P	2.35E-06	1.71E-05	-0.644675609	M1	Female	trans
cg02147041_ENSG00000238129	2.35E-06	1.71E-05	-0.644675609	M1	Female	trans
cg02147041_RN7SL274P	2.35E-06	1.71E-05	-0.199126886	M1	Female	trans
cg20505445_ENSG00000235994	2.35E-06	1.71E-05	-0.621399463	M1	Female	trans
cg22773661_UBBP3	2.35E-06	1.71E-05	0.848891532	M1	Female	trans
cg11573219_MTHFD2P3	2.35E-06	1.71E-05	0.608407543	M1	Female	trans
cg09299773_GZMK	2.35E-06	1.71E-05	-0.26412046	M1	Female	trans
cg05747874_GSTM5P1	2.35E-06	1.71E-05	-0.259346495	M1	Female	trans
cg14946503_RPS24P13	2.35E-06	1.71E-05	-0.322887117	M1	Female	trans
cg09926728_MTND6P24	2.35E-06	1.71E-05	-0.713073154	M1	Female	trans
cg16006105_OR5S1P	2.35E-06	1.71E-05	-0.544139142	M1	Female	trans
cg08319936_DUX4L29	2.35E-06	1.71E-05	-0.628591314	M1	Female	trans
cg11269444_MIR1269A	2.35E-06	1.71E-05	-0.50364256	M1	Female	trans
cg20511807_RANP2	2.35E-06	1.71E-05	0.683929923	M1	Female	trans
cg23422587_OR6C3	2.35E-06	1.71E-05	0.683587196	M1	Female	trans
cg17830140_FECHP1	2.35E-06	1.71E-05	-0.529731159	M1	Female	trans
cg21903920_MTND2P16	2.35E-06	1.71E-05	-0.279561907	M1	Female	trans
cg23209762_SPATA32	2.35E-06	1.71E-05	-0.469039654	M1	Female	trans
cg02799565_ENSG00000225116	2.35E-06	1.71E-05	-0.458004656	M1	Female	trans
cg18606189_RN7SKP63	2.35E-06	1.71E-05	-0.561468831	M1	Female	trans
cg08664874_ZIC1	2.35E-06	1.71E-05	-0.698410775	M1	Female	trans
cg12707723_PRB3	2.35E-06	1.71E-05	-0.025682285	M1	Female	trans
cg23013736_ENSG00000228174	2.35E-06	1.71E-05	-0.556067294	M1	Female	trans
cg10975354_LINC02648	2.35E-06	1.71E-05	0.470514896	M1	Female	trans
cg26034147_CHRM2	2.35E-06	1.71E-05	-0.490486845	M1	Female	trans
cg20491223_STAT2	2.35E-06	1.71E-05	0.677233562	M1	Female	trans
cg14094375_ENSG00000213358	2.35E-06	1.71E-05	-0.483720867	M1	Female	trans
cg09081941_TNFRSF1A	2.35E-06	1.71E-05	-0.871574103	M1	Female	trans
cg20369573_ENSG00000223652	2.35E-06	1.71E-05	-0.574635534	M1	Female	trans
cg16001227_ENSG00000216781	2.35E-06	1.71E-05	-0.656106018	M1	Female	trans
cg01346252_EBI3	2.35E-06	1.71E-05	-0.601152903	M1	Female	trans
cg17299636_OR6K6	2.35E-06	1.71E-05	-0.496548508	M1	Female	trans
cg00516582_CDY5P	2.35E-06	1.71E-05	-0.478155235	M1	Female	trans
cg00516582_CDY9P	2.35E-06	1.71E-05	-0.478155235	M1	Female	trans
cg01520578_TMEM211	2.35E-06	1.71E-05	-0.909106788	M1	Female	trans
cg11825892_TXNP2	2.35E-06	1.71E-05	-0.565188174	M1	Female	trans
cg07014154_LPCAT2BP	2.35E-06	1.71E-05	-0.714876636	M1	Female	trans
cg07014154_RN7SKP212	2.35E-06	1.71E-05	-0.390287679	M1	Female	trans
cg07014154_RN7SL564P	2.35E-06	1.71E-05	-0.427220504	M1	Female	trans
cg07014154_OR2A41P	2.35E-06	1.71E-05	-0.780575358	M1	Female	trans
cg07014154_ASB10	2.35E-06	1.71E-05	-0.780575358	M1	Female	trans
cg07014154_RNU6-1151P	2.35E-06	1.71E-05	-0.291968844	M1	Female	trans
cg07014154_LINC00408	2.35E-06	1.71E-05	-0.870120132	M1	Female	trans
cg07014154_ENSG00000216913	2.35E-06	1.71E-05	-0.870120132	M1	Female	trans
cg07014154_ENSG00000225598	2.35E-06	1.71E-05	-0.617559354	M1	Female	trans
cg07014154_RPL35AP37	2.35E-06	1.71E-05	-0.357438318	M1	Female	trans
cg07014154_RN7SKP94	2.35E-06	1.71E-05	-0.060849189	M1	Female	trans
cg27146574_PPIAP83	2.35E-06	1.71E-05	-0.576387357	M1	Female	trans
cg01538049_CT47A3	2.35E-06	1.71E-05	-0.65507448	M1	Female	trans
cg20683445_TANC1	2.35E-06	1.71E-05	-0.460462278	M1	Female	trans
cg17121694_ENSG00000235724	2.35E-06	1.72E-05	-0.435799929	M1	Female	trans
cg03545077_FAM242D	2.35E-06	1.72E-05	-0.617220673	M1	Female	trans
cg23024913_SCYL2P1	2.35E-06	1.72E-05	-0.472102167	M1	Female	trans
cg16237262_KRT16P2	2.35E-06	1.72E-05	-0.620452309	M1	Female	trans
cg24636969_ENSG00000228982	2.35E-06	1.72E-05	0.587727701	M1	Female	trans
cg00711529_RN7SKP20	2.35E-06	1.72E-05	-0.965979354	M1	Female	trans
cg12878716_ZDHHC3	2.35E-06	1.72E-05	-0.895900595	M1	Female	trans
cg18592447_RPL23AP31	2.35E-06	1.72E-05	0.920071722	M1	Female	trans
cg15251010_ENSG00000219302	2.35E-06	1.72E-05	-0.616528794	M1	Female	trans
cg18343923_TRAJ34	2.35E-06	1.72E-05	-0.552843837	M1	Female	trans
cg21641834_THAP12P6	2.35E-06	1.72E-05	-0.499171726	M1	Female	trans
cg20505445_ENSG00000228151	2.35E-06	1.72E-05	-0.76418438	M1	Female	trans
cg17025908_UQCRHP4	2.35E-06	1.72E-05	-0.556579926	M1	Female	trans
cg16436181_RNU6-560P	2.35E-06	1.72E-05	-0.652488542	M1	Female	trans
cg04515996_CXCR4	2.35E-06	1.72E-05	0.408544242	M1	Female	trans
cg19383909_MIR30C1	2.35E-06	1.72E-05	-0.472155683	M1	Female	trans
cg27015302_ENSG00000233970	2.35E-06	1.72E-05	-0.407009171	M1	Female	trans
cg19535719_RNU4-27P	2.35E-06	1.72E-05	-0.663372053	M1	Female	trans
cg19115205_C7orf33	2.35E-06	1.72E-05	-0.481052972	M1	Female	trans
cg14585118_BDNF	2.35E-06	1.72E-05	-0.478430945	M1	Female	trans
cg23409591_LINC00454	2.35E-06	1.72E-05	-0.260785032	M1	Female	trans
cg12659158_RALYL	2.35E-06	1.72E-05	-0.507944718	M1	Female	trans
cg15466595_FAM230I	2.35E-06	1.72E-05	-0.346533766	M1	Female	trans
cg23404528_ZIK1P1	2.35E-06	1.72E-05	0.58048348	M1	Female	trans
cg20695805_HGFAC	2.35E-06	1.72E-05	0.624117447	M1	Female	trans
cg13706899_ENSG00000240174	2.35E-06	1.72E-05	-0.437638286	M1	Female	trans
cg08073629_MCEMP1	2.35E-06	1.72E-05	-0.475875713	M1	Female	trans
cg04001978_SPATA22	2.35E-06	1.72E-05	-0.572174408	M1	Female	trans
cg20614067_ENSG00000230343	2.35E-06	1.72E-05	-0.622320962	M1	Female	trans
cg22044028_RNU6-746P	2.35E-06	1.72E-05	0.511404208	M1	Female	trans
cg07712598_KYAT1	2.35E-06	1.72E-05	-0.310093387	M1	Female	trans
cg01952618_RPL7P10	2.35E-06	1.72E-05	-0.877813282	M1	Female	trans
cg01952618_BRINP3	2.35E-06	1.72E-05	-0.877813282	M1	Female	trans
cg01952618_MIR588	2.35E-06	1.72E-05	-0.623019493	M1	Female	trans
cg01952618_RNU6-270P	2.35E-06	1.72E-05	-0.787476799	M1	Female	trans
cg01952618_RBMY1HP	2.35E-06	1.72E-05	-0.877813282	M1	Female	trans
cg01952618_ENSG00000205452	2.35E-06	1.72E-05	-0.491995453	M1	Female	trans
cg01952618_ASS1P4	2.35E-06	1.72E-05	-0.877813282	M1	Female	trans
cg01952618_CALM1P1	2.35E-06	1.72E-05	-0.623021428	M1	Female	trans
cg01952618_SHROOM2P1	2.35E-06	1.72E-05	-0.510602085	M1	Female	trans
cg01952618_ENSG00000238192	2.35E-06	1.72E-05	-0.877813282	M1	Female	trans
cg02488517_NCOR1P3	2.35E-06	1.72E-05	-0.663064411	M1	Female	trans
cg26529963_RNU6-211P	2.35E-06	1.72E-05	-0.756587614	M1	Female	trans
cg18251222_GAPDHP16	2.35E-06	1.72E-05	0.763155005	M1	Female	trans
cg02426343_LINC01981	2.35E-06	1.72E-05	0.779282797	M1	Female	trans
cg20369573_ENSG00000218872	2.35E-06	1.72E-05	-0.468205882	M1	Female	trans
cg00893657_HMGN2P17	2.35E-06	1.72E-05	-0.494685583	M1	Female	trans
cg18966920_HTR1D	2.35E-06	1.72E-05	-0.603861903	M1	Female	trans
cg14594743_BPIFB1	2.35E-06	1.72E-05	-0.447008181	M1	Female	trans
cg13370086_SLC6A11	2.35E-06	1.72E-05	-0.547125693	M1	Female	trans
cg06612671_BPIFB4	2.35E-06	1.72E-05	-1.071071762	M1	Female	trans
cg17847052_RNU6-695P	2.35E-06	1.72E-05	-0.605498602	M1	Female	trans
cg07509352_ENSG00000226996	2.35E-06	1.72E-05	-0.536888415	M1	Female	trans
cg02302000_ENSG00000232097	2.36E-06	1.72E-05	-0.945925847	M1	Female	trans
cg08950088_HSD17B6	2.36E-06	1.72E-05	-0.472413223	M1	Female	trans
cg13692482_KRT8P20	2.36E-06	1.72E-05	-0.58019068	M1	Female	trans
cg15173429_RNA5S9	2.36E-06	1.72E-05	-0.525029412	M1	Female	trans
cg15099537_TNF	2.36E-06	1.72E-05	-0.709210464	M1	Female	trans
cg19260869_RNU6-59P	2.36E-06	1.72E-05	-0.442874079	M1	Female	trans
cg11815008_RPS27P10	2.36E-06	1.72E-05	-1.00332194	M1	Female	trans
cg06042259_MIR1202	2.36E-06	1.72E-05	-0.271048125	M1	Female	trans
cg07830906_SNRPGP11	2.36E-06	1.72E-05	-0.611591634	M1	Female	trans
cg19392754_RADX	2.36E-06	1.72E-05	0.647352429	M1	Female	trans
cg25243650_IL1F10	2.36E-06	1.72E-05	-0.740997659	M1	Female	trans
cg12594546_TRIM31	2.36E-06	1.72E-05	-0.486100663	M1	Female	trans
cg21052958_ALDOC	2.36E-06	1.72E-05	-0.44648199	M1	Female	trans
cg14503868_ENSG00000205018	2.36E-06	1.72E-05	-0.442716277	M1	Female	trans
cg22997974_OR5H14	2.36E-06	1.72E-05	-0.676819786	M1	Female	trans
cg14683563_CYP2AB1P	2.36E-06	1.72E-05	-0.559264464	M1	Female	trans
cg26307193_TBX3	2.36E-06	1.72E-05	-0.500613912	M1	Female	trans
cg23328066_MIR125B1	2.36E-06	1.72E-05	0.346648605	M1	Female	trans
cg01611524_CYCSP35	2.36E-06	1.72E-05	-0.587658948	M1	Female	trans
cg14786880_MIR548F5	2.36E-06	1.72E-05	-0.780868312	M1	Female	trans
cg18805486_ENSG00000230248	2.36E-06	1.72E-05	-0.397841596	M1	Female	trans
cg05376228_ENSG00000228400	2.36E-06	1.72E-05	0.671718559	M1	Female	trans
cg09855983_JAKMIP1	2.36E-06	1.72E-05	-0.632702876	M1	Female	trans
cg09223563_RNU6-865P	2.36E-06	1.72E-05	-1.066411485	M1	Female	trans
cg20638896_KCNH1	2.36E-06	1.72E-05	-0.885054261	M1	Female	trans
cg07766767_ACTG1P9	2.36E-06	1.72E-05	-0.835700901	M1	Female	trans
cg26788903_LINC02020	2.36E-06	1.72E-05	-0.652370503	M1	Female	trans
cg04667681_RPL4P6	2.36E-06	1.72E-05	-0.533084427	M1	Female	trans
cg05368609_IGHV3-74	2.36E-06	1.72E-05	-0.421317812	M1	Female	trans
cg03593057_RPS5P8	2.36E-06	1.72E-05	0.525932682	M1	Female	trans
cg26320152_RNU6-641P	2.36E-06	1.72E-05	-0.533257125	M1	Female	trans
cg21610436_LINC00265-2P	2.36E-06	1.72E-05	-0.753130774	M1	Female	trans
cg05368609_RPS27P10	2.36E-06	1.72E-05	-0.678931625	M1	Female	trans
cg06560649_ENSG00000231922	2.36E-06	1.72E-05	-0.70109982	M1	Female	trans
cg20802509_CHI3L1	2.36E-06	1.72E-05	-0.703132178	M1	Female	trans
cg14188831_ENSG00000231062	2.36E-06	1.72E-05	0.621548846	M1	Female	trans
cg03910065_ENSG00000229220	2.36E-06	1.72E-05	0.361015512	M1	Female	trans
cg10730421_SNORD115-18	2.36E-06	1.72E-05	0.440302183	M1	Female	trans
cg17723279_IGHD7-27	2.36E-06	1.72E-05	-0.694919985	M1	Female	trans
cg23024913_TPMTP2	2.36E-06	1.72E-05	-0.446899611	M1	Female	trans
cg20825109_TCF4	2.36E-06	1.72E-05	-0.580519224	M1	Female	trans
cg15197135_MIR1294	2.36E-06	1.72E-05	-0.589985369	M1	Female	trans
cg17296658_TRDJ4	2.36E-06	1.72E-05	-0.445160307	M1	Female	trans
cg16422816_GTF3AP6	2.36E-06	1.72E-05	-0.806359935	M1	Female	trans
cg24014805_RNU1-22P	2.36E-06	1.72E-05	-0.481468149	M1	Female	trans
cg08188698_LYPLA1P1	2.36E-06	1.72E-05	-0.692230837	M1	Female	trans
cg21668166_RN7SL304P	2.36E-06	1.72E-05	-0.710963703	M1	Female	trans
cg21668166_RPS7P2	2.36E-06	1.72E-05	-0.413549848	M1	Female	trans
cg21668166_RNU5F-6P	2.36E-06	1.72E-05	-0.238563898	M1	Female	trans
cg21668166_MIR1285-2	2.36E-06	1.72E-05	-0.504599617	M1	Female	trans
cg21668166_LINC01826	2.36E-06	1.72E-05	-0.710963703	M1	Female	trans
cg21668166_NPM1P28	2.36E-06	1.72E-05	-0.710963703	M1	Female	trans
cg21668166_TAAR2	2.36E-06	1.72E-05	-0.637797847	M1	Female	trans
cg21668166_DEFB106B	2.36E-06	1.72E-05	-0.710963703	M1	Female	trans
cg21668166_AIFM1P1	2.36E-06	1.72E-05	-0.504599617	M1	Female	trans
cg21668166_GPN3P1	2.36E-06	1.72E-05	-0.710963703	M1	Female	trans
cg21668166_RNU1-65P	2.36E-06	1.72E-05	-0.675983248	M1	Female	trans
cg21668166_CTBP2P6	2.36E-06	1.72E-05	-0.710963703	M1	Female	trans
cg21668166_OR4X2	2.36E-06	1.72E-05	-0.413549848	M1	Female	trans
cg21668166_OR8F1P	2.36E-06	1.72E-05	-0.710963703	M1	Female	trans
cg21668166_RNA5SP375	2.36E-06	1.72E-05	-0.477127795	M1	Female	trans
cg21668166_LINC02418	2.36E-06	1.72E-05	-0.504599617	M1	Female	trans
cg21668166_GXYLT1P1	2.36E-06	1.72E-05	-0.710963703	M1	Female	trans
cg21668166_RPL18AP17	2.36E-06	1.72E-05	-0.710963703	M1	Female	trans
cg21668166_SPACA7	2.36E-06	1.72E-05	-0.710963703	M1	Female	trans
cg21668166_RNASE11	2.36E-06	1.72E-05	-0.710963703	M1	Female	trans
cg21668166_RPL9P6	2.36E-06	1.72E-05	-0.710963703	M1	Female	trans
cg21668166_YRDCP3	2.36E-06	1.72E-05	-0.710963703	M1	Female	trans
cg21668166_ENSG00000220240	2.36E-06	1.72E-05	-0.710963703	M1	Female	trans
cg21668166_RN7SKP267	2.36E-06	1.72E-05	-0.710963703	M1	Female	trans
cg21668166_ENSG00000225280	2.36E-06	1.72E-05	-0.504599617	M1	Female	trans
cg21668166_ENSG00000227489	2.36E-06	1.72E-05	-0.710963703	M1	Female	trans
cg21668166_ENSG00000228528	2.36E-06	1.72E-05	-0.318898923	M1	Female	trans
cg21668166_ENSG00000230779	2.36E-06	1.72E-05	-0.710963703	M1	Female	trans
cg21668166_ENSG00000231698	2.36E-06	1.72E-05	-0.710963703	M1	Female	trans
cg21668166_ENSG00000232167	2.36E-06	1.72E-05	-0.710963703	M1	Female	trans
cg21668166_ENSG00000234595	2.36E-06	1.72E-05	-0.710963703	M1	Female	trans
cg21668166_ENSG00000235845	2.36E-06	1.72E-05	-0.395726939	M1	Female	trans
cg21668166_ENSG00000237699	2.36E-06	1.72E-05	-0.318898923	M1	Female	trans
cg21668166_ENSG00000237747	2.36E-06	1.72E-05	-0.710963703	M1	Female	trans
cg21668166_SALL4P2	2.36E-06	1.72E-05	-0.504599617	M1	Female	trans
cg21668166_ENSG00000242222	2.36E-06	1.72E-05	-0.504599617	M1	Female	trans
cg21668166_ENSG00000242295	2.36E-06	1.72E-05	-0.710963703	M1	Female	trans
cg21668166_ENSG00000243296	2.36E-06	1.72E-05	-0.504599617	M1	Female	trans
cg15541606_SPTB	2.36E-06	1.72E-05	0.636206947	M1	Female	trans
cg14509967_HLA-DQA2	2.36E-06	1.72E-05	0.479833876	M1	Female	trans
cg20695805_ENSG00000227133	2.36E-06	1.72E-05	0.586414228	M1	Female	trans
cg10792456_SNORD116	2.36E-06	1.72E-05	-0.651668295	M1	Female	trans
cg05715917_ENAM	2.36E-06	1.72E-05	-0.600914652	M1	Female	trans
cg26329715_ENSG00000231125	2.36E-06	1.72E-05	0.544704348	M1	Female	trans
cg02665297_MIR605	2.36E-06	1.72E-05	-0.495774271	M1	Female	trans
cg02202484_ENSG00000231476	2.36E-06	1.72E-05	-0.506223274	M1	Female	trans
cg16770243_ANKRD20A2P	2.36E-06	1.72E-05	-0.686283526	M1	Female	trans
cg08296131_SLX4IP	2.36E-06	1.72E-05	-0.640526363	M1	Female	trans
cg10040153_TTTY6	2.36E-06	1.72E-05	-0.792878487	M1	Female	trans
cg10040153_TTTY6B	2.36E-06	1.72E-05	-0.792878487	M1	Female	trans
cg24202000_POGLUT3	2.36E-06	1.72E-05	-0.793227771	M1	Female	trans
cg24706930_LINC02869	2.36E-06	1.72E-05	-0.502169442	M1	Female	trans
cg18321929_ARL9	2.36E-06	1.72E-05	-0.661644691	M1	Female	trans
cg09518226_ATP5MC1P1	2.36E-06	1.72E-05	0.864116064	M1	Female	trans
cg18291238_OR2AS1P	2.36E-06	1.72E-05	-0.323232939	M1	Female	trans
cg01856048_RNU1-65P	2.36E-06	1.72E-05	-0.5453028	M1	Female	trans
cg01856048_RNA5SP375	2.36E-06	1.72E-05	-0.384889897	M1	Female	trans
cg01856048_RN7SL304P	2.36E-06	1.72E-05	-0.573520866	M1	Female	trans
cg01856048_RPS7P2	2.36E-06	1.72E-05	-0.333602779	M1	Female	trans
cg01856048_RNU5F-6P	2.36E-06	1.72E-05	-0.192444949	M1	Female	trans
cg01856048_MIR1285-2	2.36E-06	1.72E-05	-0.407050892	M1	Female	trans
cg01856048_LINC01826	2.36E-06	1.72E-05	-0.573520866	M1	Female	trans
cg01856048_NPM1P28	2.36E-06	1.72E-05	-0.573520866	M1	Female	trans
cg01856048_TAAR2	2.36E-06	1.72E-05	-0.514499365	M1	Female	trans
cg01856048_DEFB106B	2.36E-06	1.72E-05	-0.573520866	M1	Female	trans
cg01856048_AIFM1P1	2.36E-06	1.72E-05	-0.407050892	M1	Female	trans
cg01856048_GPN3P1	2.36E-06	1.72E-05	-0.573520866	M1	Female	trans
cg01856048_CTBP2P6	2.36E-06	1.72E-05	-0.573520866	M1	Female	trans
cg01856048_OR4X2	2.36E-06	1.72E-05	-0.333602779	M1	Female	trans
cg01856048_OR8F1P	2.36E-06	1.72E-05	-0.573520866	M1	Female	trans
cg01856048_LINC02418	2.36E-06	1.72E-05	-0.407050892	M1	Female	trans
cg01856048_GXYLT1P1	2.36E-06	1.72E-05	-0.573520866	M1	Female	trans
cg01856048_RPL18AP17	2.36E-06	1.72E-05	-0.573520866	M1	Female	trans
cg01856048_SPACA7	2.36E-06	1.72E-05	-0.573520866	M1	Female	trans
cg01856048_RNASE11	2.36E-06	1.72E-05	-0.573520866	M1	Female	trans
cg01856048_RPL9P6	2.36E-06	1.72E-05	-0.573520866	M1	Female	trans
cg01856048_YRDCP3	2.36E-06	1.72E-05	-0.573520866	M1	Female	trans
cg01856048_ENSG00000220240	2.36E-06	1.72E-05	-0.573520866	M1	Female	trans
cg01856048_RN7SKP267	2.36E-06	1.72E-05	-0.573520866	M1	Female	trans
cg01856048_ENSG00000225280	2.36E-06	1.72E-05	-0.407050892	M1	Female	trans
cg01856048_ENSG00000227489	2.36E-06	1.72E-05	-0.573520866	M1	Female	trans
cg01856048_ENSG00000228528	2.36E-06	1.72E-05	-0.257249683	M1	Female	trans
cg01856048_ENSG00000230779	2.36E-06	1.72E-05	-0.573520866	M1	Female	trans
cg01856048_ENSG00000231698	2.36E-06	1.72E-05	-0.573520866	M1	Female	trans
cg01856048_ENSG00000232167	2.36E-06	1.72E-05	-0.573520866	M1	Female	trans
cg01856048_ENSG00000234595	2.36E-06	1.72E-05	-0.573520866	M1	Female	trans
cg01856048_ENSG00000235845	2.36E-06	1.72E-05	-0.319225378	M1	Female	trans
cg01856048_ENSG00000237699	2.36E-06	1.72E-05	-0.257249683	M1	Female	trans
cg01856048_ENSG00000237747	2.36E-06	1.72E-05	-0.573520866	M1	Female	trans
cg01856048_SALL4P2	2.36E-06	1.72E-05	-0.407050892	M1	Female	trans
cg01856048_ENSG00000242222	2.36E-06	1.72E-05	-0.407050892	M1	Female	trans
cg01856048_ENSG00000242295	2.36E-06	1.72E-05	-0.573520866	M1	Female	trans
cg01856048_ENSG00000243296	2.36E-06	1.72E-05	-0.407050892	M1	Female	trans
cg11110036_RNU4-53P	2.36E-06	1.72E-05	-0.515289208	M1	Female	trans
cg20249925_RNU6-1119P	2.36E-06	1.72E-05	-0.56593007	M1	Female	trans
cg23340935_PPIAP7	2.36E-06	1.72E-05	-0.603405359	M1	Female	trans
cg15532012_LCNL1	2.36E-06	1.72E-05	-0.626386255	M1	Female	trans
cg10725441_ENSG00000227158	2.36E-06	1.72E-05	-0.473508798	M1	Female	trans
cg10725441_RN7SKP246	2.36E-06	1.72E-05	-0.577759511	M1	Female	trans
cg16975684_NPM1P4	2.36E-06	1.72E-05	-0.764025482	M1	Female	trans
cg20121803_OR51B6	2.36E-06	1.72E-05	0.513270105	M1	Female	trans
cg06503981_DUX4L9	2.36E-06	1.72E-05	-0.541673516	M1	Female	trans
cg23806703_FAM74A1	2.36E-06	1.72E-05	-0.243654242	M1	Female	trans
cg03822746_CLLU1-AS1	2.36E-06	1.72E-05	-0.49921453	M1	Female	trans
cg23954535_OXCT2	2.36E-06	1.72E-05	-0.472155729	M1	Female	trans
cg08296131_ZNF781	2.36E-06	1.72E-05	-0.6286516	M1	Female	trans
cg16053070_LINC00347	2.36E-06	1.72E-05	-0.480446945	M1	Female	trans
cg11796313_ENSG00000227717	2.36E-06	1.72E-05	-0.201550593	M1	Female	trans
cg12482253_SNORD18	2.36E-06	1.72E-05	-0.326052697	M1	Female	trans
cg11821302_ENSG00000239804	2.36E-06	1.72E-05	-0.48978859	M1	Female	trans
cg13973727_SNORA3C	2.36E-06	1.72E-05	-0.692053223	M1	Female	trans
cg07360017_ENSG00000229711	2.36E-06	1.72E-05	-0.474758814	M1	Female	trans
cg20369573_TAS2R5	2.36E-06	1.72E-05	-0.57450256	M1	Female	trans
cg03593057_TPP1	2.36E-06	1.72E-05	0.520932277	M1	Female	trans
cg19073209_CLNS1AP1	2.36E-06	1.72E-05	-0.861009177	M1	Female	trans
cg19073209_POTEB	2.36E-06	1.72E-05	-0.348312808	M1	Female	trans
cg19073209_C14orf177	2.36E-06	1.72E-05	-0.861009177	M1	Female	trans
cg19073209_MIR508	2.36E-06	1.72E-05	-0.861009177	M1	Female	trans
cg19073209_ENSG00000224719	2.36E-06	1.72E-05	-0.861009177	M1	Female	trans
cg19073209_ENSG00000228085	2.36E-06	1.72E-05	-0.861009177	M1	Female	trans
cg19073209_ENSG00000229652	2.36E-06	1.72E-05	-0.861009177	M1	Female	trans
cg19073209_ENSG00000232395	2.36E-06	1.72E-05	-0.611092942	M1	Female	trans
cg19073209_ENSG00000232971	2.36E-06	1.72E-05	-0.211799475	M1	Female	trans
cg19073209_ENSG00000242536	2.36E-06	1.72E-05	-0.577823325	M1	Female	trans
cg19073209_SEPTIN14P1	2.36E-06	1.72E-05	-0.353695611	M1	Female	trans
cg19073209_POTEB2	2.36E-06	1.72E-05	-0.232921785	M1	Female	trans
cg19073209_ENSG00000213421	2.36E-06	1.72E-05	-0.861009177	M1	Female	trans
cg19073209_ENSG00000230960	2.36E-06	1.72E-05	-0.772402019	M1	Female	trans
cg24866437_ENSG00000236606	2.36E-06	1.72E-05	-0.540520271	M1	Female	trans
cg19217778_ENSG00000229600	2.36E-06	1.72E-05	-0.809721624	M1	Female	trans
cg25472353_RNA5SP370	2.36E-06	1.72E-05	0.512425639	M1	Female	trans
cg15912600_PUDPP3	2.36E-06	1.72E-05	-0.709343212	M1	Female	trans
cg20137750_RN7SL401P	2.36E-06	1.72E-05	-0.775337805	M1	Female	trans
cg01178818_RPL23AP48	2.37E-06	1.72E-05	-0.764293799	M1	Female	trans
cg19074709_ENSG00000234259	2.37E-06	1.72E-05	-0.451937486	M1	Female	trans
cg14169163_PRRX2-AS1	2.37E-06	1.72E-05	-0.559765459	M1	Female	trans
cg00811340_TMEM225	2.37E-06	1.72E-05	-0.469565405	M1	Female	trans
cg25855415_OPN1SW	2.37E-06	1.72E-05	0.212716888	M1	Female	trans
cg12638476_ENSG00000212490	2.37E-06	1.72E-05	-0.707414933	M1	Female	trans
cg06880767_MFFP3	2.37E-06	1.72E-05	-0.616120058	M1	Female	trans
cg14989195_LINC01739	2.37E-06	1.72E-05	-0.587276217	M1	Female	trans
cg16856722_CABP1	2.37E-06	1.72E-05	-0.617575462	M1	Female	trans
cg10991855_ADGRE2	2.37E-06	1.72E-05	-0.648683854	M1	Female	trans
cg04060288_HOXB9	2.37E-06	1.72E-05	-0.030225536	M1	Female	trans
cg15542496_DLG3-AS1	2.37E-06	1.72E-05	-0.563101117	M1	Female	trans
cg09472901_SLC16A1P1	2.37E-06	1.72E-05	-0.285719347	M1	Female	trans
cg25122934_FOXF1	2.37E-06	1.72E-05	-0.353319519	M1	Female	trans
cg16328106_OR5AC1	2.37E-06	1.72E-05	0.63284895	M1	Female	trans
cg25871427_RN7SKP246	2.37E-06	1.72E-05	-0.642384151	M1	Female	trans
cg25871427_ENSG00000227158	2.37E-06	1.72E-05	-0.526472592	M1	Female	trans
cg05704719_OR5H8	2.37E-06	1.72E-05	-0.488321938	M1	Female	trans
cg10549933_ASH2LP1	2.37E-06	1.72E-05	-0.722437028	M1	Female	trans
cg10549933_OR11I1P	2.37E-06	1.72E-05	-0.75982135	M1	Female	trans
cg10549933_OR2AQ1P	2.37E-06	1.72E-05	-0.53927586	M1	Female	trans
cg10549933_RNA5SP98	2.37E-06	1.72E-05	-0.75982135	M1	Female	trans
cg10549933_LINC01923	2.37E-06	1.72E-05	-0.53927586	M1	Female	trans
cg10549933_UBQLN1P1	2.37E-06	1.72E-05	-0.75982135	M1	Female	trans
cg10549933_RNU6-1167P	2.37E-06	1.72E-05	-0.509916166	M1	Female	trans
cg10549933_MIR329-1	2.37E-06	1.72E-05	-0.53927586	M1	Female	trans
cg10549933_RNU6-1313P	2.37E-06	1.72E-05	-0.53927586	M1	Female	trans
cg10549933_GPX1P2	2.37E-06	1.72E-05	-0.75982135	M1	Female	trans
cg10549933_ENSG00000224322	2.37E-06	1.72E-05	-0.75982135	M1	Female	trans
cg10549933_ENSG00000229188	2.37E-06	1.72E-05	-0.75982135	M1	Female	trans
cg10549933_ENSG00000229308	2.37E-06	1.72E-05	-0.75982135	M1	Female	trans
cg10549933_GAPDHP19	2.37E-06	1.72E-05	-0.75982135	M1	Female	trans
cg10549933_ENSG00000235152	2.37E-06	1.72E-05	-0.681627514	M1	Female	trans
cg10549933_ENSG00000236750	2.37E-06	1.72E-05	-0.518473044	M1	Female	trans
cg10549933_DLGAP5P1	2.37E-06	1.72E-05	-0.75982135	M1	Female	trans
cg10549933_NT5DC1P1	2.37E-06	1.72E-05	-0.75982135	M1	Female	trans
cg10549933_RNU2-48P	2.37E-06	1.72E-05	-0.441969123	M1	Female	trans
cg10549933_ENSG00000235243	2.37E-06	1.72E-05	-0.31212847	M1	Female	trans
cg04464523_UBTFL8	2.37E-06	1.72E-05	-0.891880189	M1	Female	trans
cg15406892_NLRP4	2.37E-06	1.72E-05	-0.091570796	M1	Female	trans
cg24949324_PLCD3	2.37E-06	1.72E-05	-0.807492156	M1	Female	trans
cg15466595_ELFN1	2.37E-06	1.72E-05	-0.477096823	M1	Female	trans
cg06502685_SLC22A6	2.37E-06	1.72E-05	-0.718973536	M1	Female	trans
cg26162150_ENSG00000230967	2.37E-06	1.72E-05	0.32254319	M1	Female	trans
cg14509967_STX19	2.37E-06	1.72E-05	0.399970521	M1	Female	trans
cg18438405_ENSG00000203565	2.37E-06	1.72E-05	-0.648829883	M1	Female	trans
cg09463041_RNU1-74P	2.37E-06	1.72E-05	-0.834277967	M1	Female	trans
cg18592447_RN7SKP250	2.37E-06	1.72E-05	0.686604105	M1	Female	trans
cg03891843_FAM90A5P	2.37E-06	1.72E-05	-0.436097592	M1	Female	trans
cg11796313_ENSG00000241804	2.37E-06	1.72E-05	-0.471774264	M1	Female	trans
cg02251147_YBX2P1	2.37E-06	1.72E-05	-0.596489219	M1	Female	trans
cg21000599_RNU6-900P	2.37E-06	1.72E-05	-0.35215848	M1	Female	trans
cg25040746_NPFFR1	2.37E-06	1.72E-05	-0.648517183	M1	Female	trans
cg18260374_ENSG00000230659	2.37E-06	1.72E-05	-0.467264342	M1	Female	trans
cg22773661_TYMSP1	2.37E-06	1.72E-05	0.980559358	M1	Female	trans
cg02096001_ENSG00000222031	2.37E-06	1.72E-05	0.481458842	M1	Female	trans
cg23891601_LINC01886	2.37E-06	1.72E-05	-0.793310426	M1	Female	trans
cg24863347_RET	2.37E-06	1.72E-05	-0.67541869	M1	Female	trans
cg08295429_ENSG00000233494	2.37E-06	1.72E-05	-0.399064568	M1	Female	trans
cg19383909_SCN3B	2.37E-06	1.72E-05	-0.613040781	M1	Female	trans
cg18834259_CDKN2A-DT	2.37E-06	1.73E-05	0.580442528	M1	Female	trans
cg15644305_TRIM31	2.37E-06	1.73E-05	-0.38733896	M1	Female	trans
cg02682924_GAGE12J	2.37E-06	1.73E-05	-0.546354522	M1	Female	trans
cg26569518_GAPDHP57	2.37E-06	1.73E-05	0.522322683	M1	Female	trans
cg06063484_ENSG00000232762	2.37E-06	1.73E-05	-0.446073322	M1	Female	trans
cg27017993_IQCF1	2.37E-06	1.73E-05	-0.291524328	M1	Female	trans
cg13712952_ZDHHC20P2	2.37E-06	1.73E-05	-0.462018457	M1	Female	trans
cg10238064_ENSG00000223624	2.37E-06	1.73E-05	-0.640431679	M1	Female	trans
cg16071815_LINC01729	2.37E-06	1.73E-05	-0.527800346	M1	Female	trans
cg03272877_LINC02532	2.37E-06	1.73E-05	0.750261423	M1	Female	trans
cg10869830_RNU6-289P	2.37E-06	1.73E-05	0.719487441	M1	Female	trans
cg13879653_RNU6-753P	2.37E-06	1.73E-05	-0.650032189	M1	Female	trans
cg22314643_IL4	2.37E-06	1.73E-05	-0.560147232	M1	Female	trans
cg07712598_CCL26	2.37E-06	1.73E-05	-0.500018051	M1	Female	trans
cg16569147_NDP-AS1	2.37E-06	1.73E-05	-0.763714602	M1	Female	trans
cg14483161_GZMA	2.37E-06	1.73E-05	-0.615189359	M1	Female	trans
cg10100117_ENSG00000224375	2.37E-06	1.73E-05	-0.502192169	M1	Female	trans
cg04751533_TSGA10IP	2.37E-06	1.73E-05	-0.497609825	M1	Female	trans
cg03067367_RNU6-1323P	2.37E-06	1.73E-05	-0.609765549	M1	Female	trans
cg17918676_ENSG00000236606	2.37E-06	1.73E-05	-0.633056196	M1	Female	trans
cg19452914_DAZL	2.37E-06	1.73E-05	-0.237177987	M1	Female	trans
cg01725383_RSPO1	2.37E-06	1.73E-05	0.776818866	M1	Female	trans
cg08000231_RPS13P3	2.37E-06	1.73E-05	-0.687796834	M1	Female	trans
cg23036452_TERF1P1	2.37E-06	1.73E-05	-0.611996042	M1	Female	trans
cg12356249_CST2	2.37E-06	1.73E-05	-0.475462407	M1	Female	trans
cg12793111_ATP6V0CP3	2.37E-06	1.73E-05	-0.300150613	M1	Female	trans
cg18447344_RPL4P2	2.37E-06	1.73E-05	-0.503927936	M1	Female	trans
cg09651708_ENSG00000225208	2.37E-06	1.73E-05	-0.592910147	M1	Female	trans
cg03266048_ENSG00000226096	2.37E-06	1.73E-05	-0.71194647	M1	Female	trans
cg00247094_LINC01567	2.37E-06	1.73E-05	-0.650282994	M1	Female	trans
cg18562160_RNU6-1084P	2.37E-06	1.73E-05	-0.564760515	M1	Female	trans
cg08048178_SERPINA5	2.37E-06	1.73E-05	-0.078147893	M1	Female	trans
cg25890576_KLHL14	2.37E-06	1.73E-05	-0.580429734	M1	Female	trans
cg02476436_IPPKP1	2.37E-06	1.73E-05	-0.575922053	M1	Female	trans
cg26419656_RNA5S14	2.37E-06	1.73E-05	0.446273265	M1	Female	trans
cg14039968_PPP1R3G	2.37E-06	1.73E-05	-0.553817183	M1	Female	trans
cg14284424_OR5P4P	2.37E-06	1.73E-05	0.437470549	M1	Female	trans
cg22897634_HMGN2P8	2.37E-06	1.73E-05	-0.283186944	M1	Female	trans
cg05258937_ENSG00000236341	2.37E-06	1.73E-05	-0.690420604	M1	Female	trans
cg18177183_RNA5SP516	2.37E-06	1.73E-05	0.886489124	M1	Female	trans
cg11376872_ENSG00000235069	2.37E-06	1.73E-05	-0.977986376	M1	Female	trans
cg25479848_RPS3AP33	2.37E-06	1.73E-05	-0.488475266	M1	Female	trans
cg27065225_RBP1	2.37E-06	1.73E-05	-0.631711565	M1	Female	trans
cg07994735_IL7R	2.37E-06	1.73E-05	-0.686187503	M1	Female	trans
cg04470905_LINC00297	2.37E-06	1.73E-05	0.643699936	M1	Female	trans
cg03966322_GAGE1	2.37E-06	1.73E-05	1.718684892	M1	Female	trans
cg24001233_ENSG00000235186	2.37E-06	1.73E-05	-0.511867113	M1	Female	trans
cg20695805_KRT16P4	2.37E-06	1.73E-05	0.619664176	M1	Female	trans
cg10723869_ENSG00000229969	2.37E-06	1.73E-05	-1.016708317	M1	Female	trans
cg23024913_DANT2	2.37E-06	1.73E-05	-0.403502379	M1	Female	trans
cg22549984_ENSG00000237349	2.37E-06	1.73E-05	-0.486244593	M1	Female	trans
cg23422587_IGHV3-73	2.37E-06	1.73E-05	0.234601884	M1	Female	trans
cg01008267_ENSG00000226238	2.37E-06	1.73E-05	-0.759288275	M1	Female	trans
cg03025569_RNU6-746P	2.37E-06	1.73E-05	-0.569050137	M1	Female	trans
cg24304928_RBM44	2.37E-06	1.73E-05	-0.502970265	M1	Female	trans
cg19353052_ZDHHC11B	2.37E-06	1.73E-05	-1.085751143	M1	Female	trans
cg09007239_ENSG00000228596	2.37E-06	1.73E-05	-0.547774049	M1	Female	trans
cg11718675_RGN	2.37E-06	1.73E-05	-0.545030639	M1	Female	trans
cg15073496_ENSG00000226771	2.37E-06	1.73E-05	-0.523822013	M1	Female	trans
cg17779085_RAB28P1	2.37E-06	1.73E-05	-0.255198888	M1	Female	trans
cg24711094_ENSG00000203520	2.37E-06	1.73E-05	-0.506059537	M1	Female	trans
cg26512142_RNU6-1100P	2.37E-06	1.73E-05	0.63144479	M1	Female	trans
cg16328106_OR10P1	2.37E-06	1.73E-05	0.616173573	M1	Female	trans
cg12148898_RNU6-468P	2.37E-06	1.73E-05	0.602421707	M1	Female	trans
cg16328558_ENSG00000234132	2.37E-06	1.73E-05	-0.508335557	M1	Female	trans
cg14503868_STX1B	2.37E-06	1.73E-05	-0.439944684	M1	Female	trans
cg01026025_SLC2A2	2.37E-06	1.73E-05	-0.651518954	M1	Female	trans
cg09627874_ENSG00000227722	2.37E-06	1.73E-05	0.506443011	M1	Female	trans
cg12150994_ENSG00000234639	2.37E-06	1.73E-05	-0.378678437	M1	Female	trans
cg15644305_DPPA3	2.38E-06	1.73E-05	-0.605454324	M1	Female	trans
cg10728716_LINC02023	2.38E-06	1.73E-05	-0.619964853	M1	Female	trans
cg05395063_DEFA10P	2.38E-06	1.73E-05	-0.743655776	M1	Female	trans
cg00478022_SNURFL	2.38E-06	1.73E-05	-0.298337049	M1	Female	trans
cg02006790_LAMB4	2.38E-06	1.73E-05	-0.48381166	M1	Female	trans
cg07817055_GUSBP6	2.38E-06	1.73E-05	-0.432905956	M1	Female	trans
cg04876127_HNRNPA1P47	2.38E-06	1.73E-05	-0.557414264	M1	Female	trans
cg24051234_LINC00351	2.38E-06	1.73E-05	-0.58042244	M1	Female	trans
cg14421548_OTUD6A	2.38E-06	1.73E-05	0.914427698	M1	Female	trans
ch.22.48274842R_ENSG00000230192	2.38E-06	1.73E-05	0.583373314	M1	Female	trans
cg19335711_ENSG00000233555	2.38E-06	1.73E-05	-0.444278092	M1	Female	trans
cg02006790_ENSG00000224981	2.38E-06	1.73E-05	-0.486348232	M1	Female	trans
cg23391086_SNORD70B	2.38E-06	1.73E-05	-0.581312754	M1	Female	trans
cg23911229_RANP2	2.38E-06	1.73E-05	-0.669766159	M1	Female	trans
cg16071815_ENSG00000229209	2.38E-06	1.73E-05	-0.544643201	M1	Female	trans
cg01276031_ENSG00000229225	2.38E-06	1.73E-05	-1.860282974	M1	Female	trans
cg25979180_MTND4LP9	2.38E-06	1.73E-05	-0.449491406	M1	Female	trans
cg04783966_ENSG00000240311	2.38E-06	1.73E-05	0.35817372	M1	Female	trans
cg11916219_ENSG00000227938	2.38E-06	1.73E-05	0.405439391	M1	Female	trans
cg26149131_LINC01323	2.38E-06	1.73E-05	0.193996437	M1	Female	trans
cg22827011_TTTY12	2.38E-06	1.73E-05	-0.701915143	M1	Female	trans
cg00077738_GSTM5P1	2.38E-06	1.73E-05	-0.275110701	M1	Female	trans
cg06568056_SPATA48	2.38E-06	1.73E-05	0.583927373	M1	Female	trans
cg06568056_ENSG00000225662	2.38E-06	1.73E-05	0.673698664	M1	Female	trans
cg20638896_ENSG00000237444	2.38E-06	1.73E-05	-1.072281889	M1	Female	trans
cg08073629_SLC5A5	2.38E-06	1.73E-05	-0.428614704	M1	Female	trans
cg02673703_USP9YP14	2.38E-06	1.73E-05	-0.468620887	M1	Female	trans
cg06063484_ENSG00000228123	2.38E-06	1.73E-05	-0.531184279	M1	Female	trans
cg01534242_VN1R40P	2.38E-06	1.73E-05	-0.402178857	M1	Female	trans
cg12910951_GPR19	2.38E-06	1.73E-05	0.751800307	M1	Female	trans
cg00632358_ENSG00000234044	2.38E-06	1.73E-05	-1.017060689	M1	Female	trans
cg09300185_ENSG00000228136	2.38E-06	1.73E-05	-0.860880869	M1	Female	trans
cg10097323_RPL29P32	2.38E-06	1.73E-05	-0.498981232	M1	Female	trans
cg02990361_CEACAM19	2.38E-06	1.73E-05	0.588882815	M1	Female	trans
cg11478392_RN7SL33P	2.38E-06	1.73E-05	-0.318692135	M1	Female	trans
cg20137750_ST18	2.38E-06	1.73E-05	-0.683229829	M1	Female	trans
cg13500029_LINC02641	2.38E-06	1.73E-05	-0.413030834	M1	Female	trans
cg25716065_PMEL	2.38E-06	1.73E-05	0.535423984	M1	Female	trans
cg13702767_GEMIN8P3	2.38E-06	1.73E-05	-0.528064293	M1	Female	trans
cg25102279_CXCR5	2.38E-06	1.73E-05	-0.457835651	M1	Female	trans
cg03119028_HCRT	2.38E-06	1.73E-05	0.595928068	M1	Female	trans
cg10854295_MIR605	2.38E-06	1.73E-05	-0.442789227	M1	Female	trans
cg09252970_FGFBP2	2.38E-06	1.73E-05	-0.802296841	M1	Female	trans
cg01791737_RPS26P56	2.38E-06	1.73E-05	0.231101748	M1	Female	trans
cg23775119_RNY4P18	2.38E-06	1.73E-05	-0.762817809	M1	Female	trans
cg10548700_ZSCAN31	2.38E-06	1.73E-05	0.563063917	M1	Female	trans
cg20313696_SEPTIN14P12	2.38E-06	1.73E-05	-0.696233575	M1	Female	trans
cg13716788_ENSG00000241456	2.38E-06	1.73E-05	-0.254321539	M1	Female	trans
cg15157699_ADAM3A	2.38E-06	1.73E-05	-0.595288133	M1	Female	trans
cg06302718_OBSCN	2.38E-06	1.73E-05	-0.617383936	M1	Female	trans
cg05448209_TRIM49C	2.38E-06	1.73E-05	-0.519252064	M1	Female	trans
cg22203300_KRT84	2.38E-06	1.73E-05	-0.954475494	M1	Female	trans
cg25505551_ENSG00000238440	2.38E-06	1.73E-05	-0.432495234	M1	Female	trans
cg23209353_GAPDHP49	2.38E-06	1.73E-05	-0.515909623	M1	Female	trans
cg00912942_HOXD1	2.38E-06	1.73E-05	-0.807299744	M1	Female	trans
cg18805486_ENSG00000231982	2.38E-06	1.73E-05	-0.450093744	M1	Female	trans
cg14503868_GPAT2P1	2.38E-06	1.73E-05	-0.461441171	M1	Female	trans
cg24466611_ENSG00000213247	2.38E-06	1.73E-05	-0.936490593	M1	Female	trans
cg10859027_ELOA2	2.38E-06	1.73E-05	-0.506673166	M1	Female	trans
cg08588490_DEFB122	2.38E-06	1.73E-05	-0.653838587	M1	Female	trans
cg00866836_LRRC52	2.38E-06	1.73E-05	-1.246486087	M1	Female	trans
cg13868026_TRAV21	2.38E-06	1.73E-05	-0.941204744	M1	Female	trans
cg02768760_DNAH9	2.38E-06	1.73E-05	-0.549826126	M1	Female	trans
cg04487202_IFIT1B	2.38E-06	1.73E-05	-0.777595947	M1	Female	trans
cg09081941_CST2	2.38E-06	1.73E-05	-0.847265502	M1	Female	trans
cg25335258_MIR504	2.38E-06	1.73E-05	-0.392224526	M1	Female	trans
cg15933501_HMX3	2.38E-06	1.73E-05	-0.616491247	M1	Female	trans
cg14902675_RNU6-1077P	2.38E-06	1.73E-05	-0.555643481	M1	Female	trans
cg22976778_FAR2P4	2.38E-06	1.73E-05	0.716563788	M1	Female	trans
cg04774563_RPL22P11	2.38E-06	1.73E-05	-0.744758173	M1	Female	trans
cg02590715_CXCL11	2.38E-06	1.73E-05	-0.595716502	M1	Female	trans
cg25928510_ENSG00000237370	2.38E-06	1.73E-05	-0.34291186	M1	Female	trans
cg02443896_RBM20	2.38E-06	1.73E-05	-0.613353879	M1	Female	trans
cg01630869_GRXCR1	2.38E-06	1.73E-05	0.774078775	M1	Female	trans
cg00919118_TCL1B	2.38E-06	1.73E-05	0.389642445	M1	Female	trans
cg17604362_ENSG00000196390	2.38E-06	1.73E-05	-0.879526928	M1	Female	trans
cg11348583_FGF21	2.38E-06	1.73E-05	-0.153087296	M1	Female	trans
cg20369573_RPS26P45	2.38E-06	1.73E-05	-0.639739595	M1	Female	trans
cg08013109_SFXN2	2.38E-06	1.73E-05	-0.411552522	M1	Female	trans
cg03165426_RN7SKP65	2.38E-06	1.73E-05	-0.063546668	M1	Female	trans
cg03165426_NPM1P48	2.38E-06	1.73E-05	-0.622680488	M1	Female	trans
cg03165426_PNPP1	2.38E-06	1.73E-05	-0.622680488	M1	Female	trans
cg03165426_RN7SKP144	2.38E-06	1.73E-05	-0.622680488	M1	Female	trans
cg03165426_RNA5SP258	2.38E-06	1.73E-05	-0.622680488	M1	Female	trans
cg03165426_RNA5SP353	2.38E-06	1.73E-05	-0.622680488	M1	Female	trans
cg03165426_MIR1283-2	2.38E-06	1.73E-05	-0.622680488	M1	Female	trans
cg03165426_ATG3P1	2.38E-06	1.73E-05	-0.165631508	M1	Female	trans
cg03165426_ENSG00000187472	2.38E-06	1.73E-05	-0.441941458	M1	Female	trans
cg03165426_ENSG00000199857	2.38E-06	1.73E-05	-0.622680488	M1	Female	trans
cg03165426_NUP210P1	2.38E-06	1.73E-05	-0.362197704	M1	Female	trans
cg03165426_MIR548G	2.38E-06	1.73E-05	-0.417880923	M1	Female	trans
cg03165426_RNU6-1243P	2.38E-06	1.73E-05	-0.55859993	M1	Female	trans
cg18601483_STXBP5L	2.38E-06	1.73E-05	-0.790195335	M1	Female	trans
cg06736785_FAM43A	2.38E-06	1.73E-05	-0.670566973	M1	Female	trans
cg24202000_RNU6-519P	2.38E-06	1.73E-05	-0.717126206	M1	Female	trans
cg18811157_EMCN	2.38E-06	1.73E-05	-0.536513019	M1	Female	trans
cg04343263_NTRK2	2.38E-06	1.73E-05	-0.585523071	M1	Female	trans
cg17600784_LINC01657	2.38E-06	1.73E-05	-0.474291126	M1	Female	trans
cg01708411_ENSG00000236503	2.38E-06	1.73E-05	0.599500302	M1	Female	trans
cg12877532_TRAV29DV5	2.38E-06	1.73E-05	-0.514987648	M1	Female	trans
cg09919756_REP15	2.38E-06	1.73E-05	-0.591565567	M1	Female	trans
cg09483607_ENSG00000236154	2.38E-06	1.73E-05	-0.443289095	M1	Female	trans
cg06063484_IL9RP1	2.38E-06	1.73E-05	-0.444795989	M1	Female	trans
cg02006790_AQP8	2.38E-06	1.73E-05	-0.403182491	M1	Female	trans
cg03272877_PAIP2B	2.38E-06	1.73E-05	0.887122475	M1	Female	trans
cg12619262_RNU6-746P	2.38E-06	1.73E-05	0.630026153	M1	Female	trans
cg03560018_UQCR11	2.38E-06	1.73E-05	0.646330427	M1	Female	trans
cg04515996_ENSG00000228829	2.38E-06	1.73E-05	0.42776886	M1	Female	trans
cg03161803_KRT8P28	2.38E-06	1.73E-05	0.488952568	M1	Female	trans
cg06501606_ENSG00000232358	2.38E-06	1.73E-05	-0.617677131	M1	Female	trans
cg24949324_OR5BB1P	2.38E-06	1.73E-05	-0.854164123	M1	Female	trans
cg27065225_PPIAP8	2.38E-06	1.73E-05	-0.607612155	M1	Female	trans
cg12579198_GLP1R	2.38E-06	1.73E-05	-0.537722434	M1	Female	trans
cg08158675_ENSG00000232072	2.38E-06	1.73E-05	-0.495786062	M1	Female	trans
cg00171290_GTF2H4	2.38E-06	1.73E-05	-0.454903018	M1	Female	trans
cg05747874_HOXB-AS2	2.38E-06	1.73E-05	-0.4805521	M1	Female	trans
cg09606912_CICP8	2.38E-06	1.73E-05	-0.377037802	M1	Female	trans
cg26149131_UBE2Q2P12	2.38E-06	1.73E-05	0.394653863	M1	Female	trans
cg24282141_ENSG00000237035	2.38E-06	1.73E-05	-0.723889988	M1	Female	trans
cg14042541_RPSAP7	2.38E-06	1.73E-05	0.46483759	M1	Female	trans
cg17031967_ENSG00000213661	2.38E-06	1.73E-05	-0.529258128	M1	Female	trans
cg27181968_LINC00643	2.38E-06	1.73E-05	-0.553829206	M1	Female	trans
cg06736785_PGAP3	2.38E-06	1.73E-05	-0.646046423	M1	Female	trans
cg03697766_OR2L2	2.38E-06	1.73E-05	-0.493548304	M1	Female	trans
cg18053954_ENSG00000230437	2.38E-06	1.73E-05	-0.819400681	M1	Female	trans
cg22897634_OLFM1	2.39E-06	1.73E-05	-0.54808585	M1	Female	trans
cg00643695_ENSG00000239615	2.39E-06	1.73E-05	-0.488724855	M1	Female	trans
cg12914151_RPS29P8	2.39E-06	1.73E-05	-0.703149521	M1	Female	trans
cg12914151_RPL27AP3	2.39E-06	1.73E-05	-0.683347293	M1	Female	trans
cg12914151_FAM237A	2.39E-06	1.73E-05	-0.499053577	M1	Female	trans
cg12914151_H3P11	2.39E-06	1.73E-05	-0.251887548	M1	Female	trans
cg12914151_RNU4-11P	2.39E-06	1.73E-05	-0.703149521	M1	Female	trans
cg12914151_HLA-N	2.39E-06	1.73E-05	-0.499053577	M1	Female	trans
cg12914151_RNU6-869P	2.39E-06	1.73E-05	-0.703149521	M1	Female	trans
cg12914151_RNU6-940P	2.39E-06	1.73E-05	-0.214773307	M1	Female	trans
cg12914151_CNOT4P1	2.39E-06	1.73E-05	-0.268333381	M1	Female	trans
cg12914151_RN7SKP3	2.39E-06	1.73E-05	-0.394100174	M1	Female	trans
cg12914151_HSFY1P1	2.39E-06	1.73E-05	-0.703149521	M1	Female	trans
cg12914151_RPL7P58	2.39E-06	1.73E-05	-0.499053577	M1	Female	trans
cg12914151_ENSG00000225258	2.39E-06	1.73E-05	-0.703149521	M1	Female	trans
cg12914151_ENSG00000225906	2.39E-06	1.73E-05	-0.499053577	M1	Female	trans
cg12914151_ENSG00000226426	2.39E-06	1.73E-05	-0.235671738	M1	Female	trans
cg12914151_RNU7-7P	2.39E-06	1.73E-05	-0.260634528	M1	Female	trans
cg12914151_ENSG00000217120	2.39E-06	1.73E-05	-0.28884814	M1	Female	trans
cg04342425_RN7SKP107	2.39E-06	1.73E-05	-0.451581892	M1	Female	trans
cg18095452_ENSG00000227726	2.39E-06	1.73E-05	-0.44818484	M1	Female	trans
cg23564471_MAGEA2B	2.39E-06	1.73E-05	-0.044771262	M1	Female	trans
cg03038914_FCF1P6	2.39E-06	1.73E-05	-0.398059564	M1	Female	trans
cg21392220_RPL32P35	2.39E-06	1.73E-05	-0.622680747	M1	Female	trans
cg17296658_MYH7	2.39E-06	1.73E-05	-0.531733109	M1	Female	trans
cg21659084_ENSG00000230834	2.39E-06	1.73E-05	-0.726082634	M1	Female	trans
cg17693656_RNA5SP467	2.39E-06	1.73E-05	-0.749699783	M1	Female	trans
cg16719299_HHLA3	2.39E-06	1.73E-05	-0.606164528	M1	Female	trans
cg24305584_MGAT3-AS1	2.39E-06	1.73E-05	0.49623764	M1	Female	trans
cg23290207_STSP1	2.39E-06	1.73E-05	0.364586705	M1	Female	trans
cg24096515_ENSG00000226996	2.39E-06	1.73E-05	0.570630571	M1	Female	trans
cg01666490_GRM7-AS3	2.39E-06	1.73E-05	-0.52644641	M1	Female	trans
cg11002721_ENSG00000227574	2.39E-06	1.74E-05	-0.62249078	M1	Female	trans
cg24310785_RNU4-42P	2.39E-06	1.74E-05	-0.353304174	M1	Female	trans
cg11263225_USP17L12	2.39E-06	1.74E-05	-0.472664153	M1	Female	trans
cg19124160_OR52K2	2.39E-06	1.74E-05	-0.542796702	M1	Female	trans
cg09385285_ENSG00000231515	2.39E-06	1.74E-05	-0.574499099	M1	Female	trans
cg06281627_GNAI2P2	2.39E-06	1.74E-05	-0.373586049	M1	Female	trans
cg04059413_ENSG00000225172	2.39E-06	1.74E-05	-0.641810981	M1	Female	trans
cg06054099_PPP1R3G	2.39E-06	1.74E-05	-0.758063814	M1	Female	trans
cg00044848_ENSG00000233484	2.39E-06	1.74E-05	-0.545044082	M1	Female	trans
cg03094912_POM121L3P	2.39E-06	1.74E-05	-0.285103808	M1	Female	trans
cg11921348_BTBD7P2	2.39E-06	1.74E-05	-0.846347771	M1	Female	trans
cg25168653_RNU6-211P	2.39E-06	1.74E-05	0.984796311	M1	Female	trans
cg02858625_NOX1	2.39E-06	1.74E-05	-0.57396513	M1	Female	trans
cg12580503_IGHV1-18	2.39E-06	1.74E-05	-0.170165208	M1	Female	trans
cg10896276_TMEM72-AS1	2.39E-06	1.74E-05	-0.544767966	M1	Female	trans
cg03513472_HAO1	2.39E-06	1.74E-05	-0.579285981	M1	Female	trans
cg07152894_TRAPPC2P3	2.39E-06	1.74E-05	0.536586986	M1	Female	trans
cg24377657_RPS4XP19	2.39E-06	1.74E-05	0.429211465	M1	Female	trans
cg18687588_PAX2	2.39E-06	1.74E-05	-0.25734552	M1	Female	trans
cg24430871_TMEM235	2.39E-06	1.74E-05	-0.589834757	M1	Female	trans
cg03476414_SNORA10B	2.39E-06	1.74E-05	-0.563854536	M1	Female	trans
cg24118983_RNU6ATAC16P	2.39E-06	1.74E-05	-0.513482268	M1	Female	trans
cg02761839_RNU6-746P	2.39E-06	1.74E-05	-0.58653821	M1	Female	trans
cg00445202_UNC93B3	2.39E-06	1.74E-05	-0.707437462	M1	Female	trans
cg26340737_NOTCH2P1	2.39E-06	1.74E-05	0.722119868	M1	Female	trans
cg11879096_ENSG00000224669	2.39E-06	1.74E-05	-0.685861108	M1	Female	trans
cg17849733_SLC9A3P3	2.39E-06	1.74E-05	-0.51665586	M1	Female	trans
cg15488978_OVOL1	2.39E-06	1.74E-05	-0.764831415	M1	Female	trans
cg16237262_FCGR2A	2.39E-06	1.74E-05	-0.616872065	M1	Female	trans
cg18927032_ENSG00000228953	2.39E-06	1.74E-05	-0.479583488	M1	Female	trans
cg26127219_ENSG00000225522	2.39E-06	1.74E-05	-0.725354911	M1	Female	trans
cg09391279_NXPE2	2.39E-06	1.74E-05	-0.641653039	M1	Female	trans
cg09627874_MTND6P32	2.39E-06	1.74E-05	0.549951095	M1	Female	trans
cg18331249_ENSG00000226592	2.39E-06	1.74E-05	-0.598018038	M1	Female	trans
cg04515996_GAPDHP32	2.39E-06	1.74E-05	0.379594565	M1	Female	trans
cg13799853_OR6K5P	2.39E-06	1.74E-05	0.702307084	M1	Female	trans
cg23209353_TTN-AS1	2.39E-06	1.74E-05	-0.486723025	M1	Female	trans
cg17914494_MAGEC1	2.39E-06	1.74E-05	-0.10573496	M1	Female	trans
cg17914494_FAM197Y2	2.39E-06	1.74E-05	-0.374961218	M1	Female	trans
cg17914494_RNA5SP59	2.39E-06	1.74E-05	-0.598058028	M1	Female	trans
cg17914494_RNA5SP100	2.39E-06	1.74E-05	-0.598058028	M1	Female	trans
cg17914494_RNA5SP175	2.39E-06	1.74E-05	-0.598058028	M1	Female	trans
cg17914494_SAPCD2P2	2.39E-06	1.74E-05	-0.347875434	M1	Female	trans
cg17914494_MSANTD2P1	2.39E-06	1.74E-05	-0.598058028	M1	Female	trans
cg17914494_KRTAP19-5	2.39E-06	1.74E-05	-0.347875434	M1	Female	trans
cg17914494_FAM197Y5	2.39E-06	1.74E-05	-0.594676132	M1	Female	trans
cg17914494_ENSG00000226570	2.39E-06	1.74E-05	-0.598058028	M1	Female	trans
cg17914494_FAM197Y7	2.39E-06	1.74E-05	-0.598058028	M1	Female	trans
cg17914494_FAM197Y3	2.39E-06	1.74E-05	-0.424465905	M1	Female	trans
cg17914494_ENSG00000236543	2.39E-06	1.74E-05	-0.598058028	M1	Female	trans
cg17914494_ENSG00000237653	2.39E-06	1.74E-05	-0.598058028	M1	Female	trans
cg17914494_HMGB1P15	2.39E-06	1.74E-05	-0.268255694	M1	Female	trans
cg17914494_ENSG00000241105	2.39E-06	1.74E-05	-0.424465905	M1	Female	trans
cg25130590_VN1R25P	2.39E-06	1.74E-05	-0.435876966	M1	Female	trans
cg08527204_LINC02027	2.39E-06	1.74E-05	0.31223547	M1	Female	trans
cg23987549_H2BP7	2.39E-06	1.74E-05	0.444083679	M1	Female	trans
cg04571903_MBNL1-AS1	2.39E-06	1.74E-05	-0.621415892	M1	Female	trans
cg07656719_ROR2	2.39E-06	1.74E-05	-0.645170624	M1	Female	trans
cg09755512_ZNF965P	2.39E-06	1.74E-05	-0.7178366	M1	Female	trans
cg14919558_ENSG00000231355	2.39E-06	1.74E-05	0.550413585	M1	Female	trans
cg06699461_RPLP0P1	2.39E-06	1.74E-05	-0.667126002	M1	Female	trans
cg15120247_HECW1	2.39E-06	1.74E-05	-0.785179023	M1	Female	trans
cg01594767_OR13Z1P	2.39E-06	1.74E-05	-1.072451025	M1	Female	trans
cg21774804_GAGE2A	2.39E-06	1.74E-05	-0.614094482	M1	Female	trans
cg16274716_RN7SKP263	2.39E-06	1.74E-05	-0.695058288	M1	Female	trans
cg05747874_ENSG00000213358	2.39E-06	1.74E-05	-0.494046575	M1	Female	trans
cg26543311_THAP12P1	2.39E-06	1.74E-05	-0.480829647	M1	Female	trans
cg15032844_TRGV9	2.39E-06	1.74E-05	-0.408295089	M1	Female	trans
cg16770243_OR14L1P	2.39E-06	1.74E-05	-0.677621074	M1	Female	trans
cg13799853_ELAVL4	2.39E-06	1.74E-05	0.626118617	M1	Female	trans
cg26170855_MTND3P17	2.39E-06	1.74E-05	-0.766178494	M1	Female	trans
cg13935919_ENSG00000235637	2.39E-06	1.74E-05	-0.625333903	M1	Female	trans
cg08317284_ENSG00000237477	2.39E-06	1.74E-05	0.511081033	M1	Female	trans
cg24728770_ENSG00000225240	2.39E-06	1.74E-05	-0.50772034	M1	Female	trans
cg10991855_CYTH4	2.39E-06	1.74E-05	-0.67961313	M1	Female	trans
cg07994735_TNFRSF9	2.39E-06	1.74E-05	-0.758770848	M1	Female	trans
cg08433110_CADPS	2.39E-06	1.74E-05	-1.110091214	M1	Female	trans
cg22263704_ENSG00000230260	2.39E-06	1.74E-05	-0.582988233	M1	Female	trans
cg16119907_RNA5SP429	2.39E-06	1.74E-05	-0.515356288	M1	Female	trans
cg07346595_C12orf77	2.39E-06	1.74E-05	-0.469188547	M1	Female	trans
cg16278658_CASP5	2.39E-06	1.74E-05	-0.595705256	M1	Female	trans
cg15598182_CDSN	2.39E-06	1.74E-05	-0.548719468	M1	Female	trans
cg24186114_MYOCD-AS1	2.39E-06	1.74E-05	-0.685650296	M1	Female	trans
cg11858667_Y_RNA	2.39E-06	1.74E-05	-0.597332135	M1	Female	trans
cg23127183_IGHJ5	2.39E-06	1.74E-05	0.370774237	M1	Female	trans
cg03161803_TLX3	2.39E-06	1.74E-05	0.261516473	M1	Female	trans
cg14122995_OR3A4P	2.39E-06	1.74E-05	-0.416821365	M1	Female	trans
cg15025375_SSX2	2.39E-06	1.74E-05	-0.666765778	M1	Female	trans
cg03453232_VNN1	2.39E-06	1.74E-05	-0.589456604	M1	Female	trans
cg15712821_MIR374A	2.39E-06	1.74E-05	-0.416557867	M1	Female	trans
cg10812016_ENSG00000213302	2.39E-06	1.74E-05	-0.439678399	M1	Female	trans
cg06621919_LINC01114	2.39E-06	1.74E-05	-0.654916123	M1	Female	trans
cg06287371_CEACAMP11	2.39E-06	1.74E-05	-0.514584891	M1	Female	trans
cg06738890_PDYN	2.39E-06	1.74E-05	-0.91516428	M1	Female	trans
cg20973649_PLPPR4	2.39E-06	1.74E-05	-0.537619376	M1	Female	trans
cg12377084_LMX1A-AS1	2.39E-06	1.74E-05	-0.680716929	M1	Female	trans
cg01034726_ENSG00000203498	2.40E-06	1.74E-05	-0.561616758	M1	Female	trans
cg09817162_RN7SKP245	2.40E-06	1.74E-05	-0.67802636	M1	Female	trans
cg23409591_FOXN1	2.40E-06	1.74E-05	-0.546588531	M1	Female	trans
cg01140770_LINC01700	2.40E-06	1.74E-05	-0.733521559	M1	Female	trans
cg15001930_EBI3	2.40E-06	1.74E-05	-0.664153024	M1	Female	trans
cg16959364_POU5F1	2.40E-06	1.74E-05	-0.406292759	M1	Female	trans
cg03393760_RNY1P2	2.40E-06	1.74E-05	-0.643530205	M1	Female	trans
cg20615820_RNU1-82P	2.40E-06	1.74E-05	-0.647162507	M1	Female	trans
cg27390524_RPS29P31	2.40E-06	1.74E-05	-0.71401814	M1	Female	trans
cg19331905_RNU4-80P	2.40E-06	1.74E-05	-0.705359563	M1	Female	trans
cg09074299_RNA5SP448	2.40E-06	1.74E-05	-0.311592356	M1	Female	trans
cg09074299_CHEK2P4	2.40E-06	1.74E-05	-0.623184713	M1	Female	trans
cg09074299_RAC1P5	2.40E-06	1.74E-05	-0.441209994	M1	Female	trans
cg09074299_PCDHA1	2.40E-06	1.74E-05	-0.340228373	M1	Female	trans
cg09074299_RPL32P15	2.40E-06	1.74E-05	-0.758516277	M1	Female	trans
cg09074299_RAET1M	2.40E-06	1.74E-05	-0.680456747	M1	Female	trans
cg09074299_KRTAP4-12	2.40E-06	1.74E-05	-0.758516277	M1	Female	trans
cg09074299_ENSG00000198671	2.40E-06	1.74E-05	-0.509040332	M1	Female	trans
cg09074299_Y_RNA	2.40E-06	1.74E-05	-0.538349597	M1	Female	trans
cg09074299_TSPY24P	2.40E-06	1.74E-05	-0.680456747	M1	Female	trans
cg09074299_ENSG00000231557	2.40E-06	1.74E-05	-0.758516277	M1	Female	trans
cg09074299_LINC02054	2.40E-06	1.74E-05	-0.242207617	M1	Female	trans
cg03593057_ENSG00000240790	2.40E-06	1.74E-05	0.523386869	M1	Female	trans
cg09328960_ANKRD30BP3	2.40E-06	1.74E-05	-0.562817906	M1	Female	trans
cg01610685_FSD1	2.40E-06	1.74E-05	-0.582330367	M1	Female	trans
cg13248604_RNA5SP198	2.40E-06	1.74E-05	-0.489395644	M1	Female	trans
cg02728857_ENSG00000212695	2.40E-06	1.74E-05	-0.629659434	M1	Female	trans
cg08044704_H3-5	2.40E-06	1.74E-05	-0.67660714	M1	Female	trans
cg06620353_FLT4	2.40E-06	1.74E-05	-0.514956019	M1	Female	trans
cg00534626_TKTL1	2.40E-06	1.74E-05	-0.891107678	M1	Female	trans
cg14503868_LGI3	2.40E-06	1.74E-05	-0.458828635	M1	Female	trans
cg23292297_MIR204	2.40E-06	1.74E-05	-0.597567102	M1	Female	trans
cg01708411_C1QTNF7	2.40E-06	1.74E-05	0.629870764	M1	Female	trans
cg03743462_ALOX15B	2.40E-06	1.74E-05	-0.59090611	M1	Female	trans
cg20341836_HMGB1P17	2.40E-06	1.74E-05	0.438181651	M1	Female	trans
cg15001930_OLFM4	2.40E-06	1.74E-05	-0.652894562	M1	Female	trans
cg23024913_ZNF114P1	2.40E-06	1.74E-05	-0.378472536	M1	Female	trans
cg26708548_SMSP1	2.40E-06	1.74E-05	0.414817819	M1	Female	trans
cg23929072_XPO6	2.40E-06	1.74E-05	0.649925518	M1	Female	trans
cg27015201_SNORD48	2.40E-06	1.74E-05	-0.847963446	M1	Female	trans
cg16919093_LINC01192	2.40E-06	1.74E-05	-0.475185567	M1	Female	trans
cg19123882_ENSG00000240752	2.40E-06	1.74E-05	0.508846691	M1	Female	trans
cg14584450_SNORD21	2.40E-06	1.74E-05	-0.934532379	M1	Female	trans
cg03699103_NDUFA5P4	2.40E-06	1.74E-05	-0.42252016	M1	Female	trans
cg09627874_ANKRD20A8P	2.40E-06	1.74E-05	0.511396195	M1	Female	trans
cg18763326_C2CD4C	2.40E-06	1.74E-05	0.706261945	M1	Female	trans
cg07914267_LINC00424	2.40E-06	1.74E-05	-0.565627658	M1	Female	trans
cg03038914_GPLD1	2.40E-06	1.74E-05	-0.47325747	M1	Female	trans
cg04487202_GCH1	2.40E-06	1.74E-05	-0.853787347	M1	Female	trans
cg08183793_RN7SL159P	2.40E-06	1.74E-05	-0.389840117	M1	Female	trans
cg06471872_ENSG00000226671	2.40E-06	1.74E-05	-0.390096525	M1	Female	trans
cg04070200_RNA5S14	2.40E-06	1.74E-05	-0.577225837	M1	Female	trans
cg14635551_ENSG00000216663	2.40E-06	1.74E-05	-0.81782679	M1	Female	trans
cg22609539_DEFB135	2.40E-06	1.74E-05	-0.965261733	M1	Female	trans
cg01921484_ENSG00000201701	2.40E-06	1.74E-05	-0.585782214	M1	Female	trans
cg10240127_ANGPTL4	2.40E-06	1.74E-05	-0.573370272	M1	Female	trans
cg24014805_IGLV4-3	2.40E-06	1.74E-05	-0.547909733	M1	Female	trans
cg25765570_ATP5F1AP8	2.40E-06	1.74E-05	-0.37558376	M1	Female	trans
cg16183361_RNU6-532P	2.40E-06	1.74E-05	0.473468527	M1	Female	trans
cg09819502_RN7SKP107	2.40E-06	1.74E-05	0.910941949	M1	Female	trans
cg26502489_RN7SKP204	2.40E-06	1.74E-05	-0.609988867	M1	Female	trans
cg13551841_ENSG00000223570	2.40E-06	1.74E-05	0.508150121	M1	Female	trans
cg06471872_ADAMTS8	2.40E-06	1.74E-05	-0.48309952	M1	Female	trans
cg09454179_VN1R110P	2.40E-06	1.74E-05	-0.517832419	M1	Female	trans
cg18477969_PPIL1P1	2.40E-06	1.74E-05	-0.955173081	M1	Female	trans
cg10526733_ENSG00000215464	2.40E-06	1.74E-05	0.43074266	M1	Female	trans
cg15209419_MIR1237	2.40E-06	1.74E-05	-0.650027426	M1	Female	trans
cg15209419_ENSG00000224504	2.40E-06	1.74E-05	-0.51427516	M1	Female	trans
cg15209419_ENSG00000228367	2.40E-06	1.74E-05	-0.51427516	M1	Female	trans
cg15209419_GAPDHP29	2.40E-06	1.74E-05	-0.325013713	M1	Female	trans
cg15209419_LINC02790	2.40E-06	1.74E-05	-0.724596215	M1	Female	trans
cg15209419_LCE2A	2.40E-06	1.74E-05	-0.724596215	M1	Female	trans
cg15209419_LINC00606	2.40E-06	1.74E-05	-0.724596215	M1	Female	trans
cg15209419_NIPA2P2	2.40E-06	1.74E-05	-0.595316538	M1	Female	trans
cg15209419_RNY4P28	2.40E-06	1.74E-05	-0.724596215	M1	Female	trans
cg15209419_RNA5SP31	2.40E-06	1.74E-05	-0.724596215	M1	Female	trans
cg15209419_SNORD115-37	2.40E-06	1.74E-05	-0.398991015	M1	Female	trans
cg15209419_SFPQP1	2.40E-06	1.74E-05	-0.724596215	M1	Female	trans
cg15209419_ENSG00000226739	2.40E-06	1.74E-05	-0.724596215	M1	Female	trans
cg15209419_DNM1P24	2.40E-06	1.74E-05	-0.724596215	M1	Female	trans
cg10217166_REREP1Y	2.40E-06	1.74E-05	-0.724702895	M1	Female	trans
cg18997918_RNU7-187P	2.40E-06	1.74E-05	-0.336950405	M1	Female	trans
cg18493115_RNU6-401P	2.40E-06	1.74E-05	-0.481909215	M1	Female	trans
cg10666167_TTTY21B	2.40E-06	1.74E-05	-0.52563604	M1	Female	trans
cg15883884_DAB1	2.40E-06	1.74E-05	-0.471332646	M1	Female	trans
cg00456950_OR51T1	2.40E-06	1.74E-05	-0.83285392	M1	Female	trans
cg08433110_ENSG00000203987	2.40E-06	1.74E-05	-1.094931156	M1	Female	trans
cg17669549_ASH2LP1	2.40E-06	1.74E-05	-0.609556261	M1	Female	trans
cg17669549_ENSG00000235152	2.40E-06	1.74E-05	-0.575123233	M1	Female	trans
cg17669549_OR11I1P	2.40E-06	1.74E-05	-0.641099284	M1	Female	trans
cg17669549_OR2AQ1P	2.40E-06	1.74E-05	-0.455014021	M1	Female	trans
cg17669549_RNA5SP98	2.40E-06	1.74E-05	-0.641099284	M1	Female	trans
cg17669549_LINC01923	2.40E-06	1.74E-05	-0.455014021	M1	Female	trans
cg17669549_RNU2-48P	2.40E-06	1.74E-05	-0.372911458	M1	Female	trans
cg17669549_UBQLN1P1	2.40E-06	1.74E-05	-0.641099284	M1	Female	trans
cg17669549_RNU6-200P	2.40E-06	1.74E-05	-0.344371647	M1	Female	trans
cg17669549_RNU6-1167P	2.40E-06	1.74E-05	-0.430241778	M1	Female	trans
cg17669549_MIR329-1	2.40E-06	1.74E-05	-0.455014021	M1	Female	trans
cg17669549_GPX1P2	2.40E-06	1.74E-05	-0.641099284	M1	Female	trans
cg17669549_ENSG00000224322	2.40E-06	1.74E-05	-0.641099284	M1	Female	trans
cg17669549_ENSG00000229188	2.40E-06	1.74E-05	-0.641099284	M1	Female	trans
cg17669549_ENSG00000229308	2.40E-06	1.74E-05	-0.641099284	M1	Female	trans
cg17669549_GAPDHP19	2.40E-06	1.74E-05	-0.641099284	M1	Female	trans
cg17669549_ENSG00000235243	2.40E-06	1.74E-05	-0.263358405	M1	Female	trans
cg17669549_ENSG00000236750	2.40E-06	1.74E-05	-0.437461644	M1	Female	trans
cg17669549_DLGAP5P1	2.40E-06	1.74E-05	-0.641099284	M1	Female	trans
cg17669549_NT5DC1P1	2.40E-06	1.74E-05	-0.641099284	M1	Female	trans
cg14378465_ENSG00000234818	2.40E-06	1.74E-05	-0.479198497	M1	Female	trans
cg25212717_OR2AI1P	2.40E-06	1.74E-05	-0.731097725	M1	Female	trans
cg14637551_ETF1P3	2.40E-06	1.74E-05	-0.547761513	M1	Female	trans
cg08319936_SSX2	2.40E-06	1.74E-05	-0.831619648	M1	Female	trans
cg15735438_HSD17B2	2.40E-06	1.74E-05	-0.734804378	M1	Female	trans
cg26985471_ATP6V0D2	2.40E-06	1.74E-05	-0.574172198	M1	Female	trans
cg17491117_ENSG00000229616	2.40E-06	1.74E-05	-0.273180575	M1	Female	trans
cg13409898_ENSG00000213076	2.40E-06	1.74E-05	-0.524127092	M1	Female	trans
cg07656719_SLC4A1	2.40E-06	1.74E-05	-0.653466293	M1	Female	trans
cg16185501_ENSG00000226780	2.40E-06	1.74E-05	1.106874327	M1	Female	trans
cg25958241_LINC00347	2.40E-06	1.74E-05	-0.441272147	M1	Female	trans
cg12803615_RNU6-214P	2.40E-06	1.74E-05	-0.538548987	M1	Female	trans
cg24305584_PTMAP1	2.40E-06	1.74E-05	0.507734097	M1	Female	trans
cg08598324_METTL7B	2.40E-06	1.74E-05	-0.395852816	M1	Female	trans
cg16726234_ENSG00000226410	2.40E-06	1.74E-05	-0.526016414	M1	Female	trans
cg04342425_REREP1Y	2.40E-06	1.74E-05	-0.532994927	M1	Female	trans
cg10991855_SLC5A1	2.40E-06	1.74E-05	-0.670680819	M1	Female	trans
cg18805486_OR7E149P	2.40E-06	1.74E-05	-0.219162515	M1	Female	trans
cg06063484_ENSG00000242162	2.40E-06	1.74E-05	-0.528236158	M1	Female	trans
cg15933501_GOLGA8CP	2.40E-06	1.74E-05	-0.447961071	M1	Female	trans
cg12010643_ISM2	2.40E-06	1.74E-05	-0.524133762	M1	Female	trans
cg20160035_ENSG00000196826	2.40E-06	1.74E-05	-0.274816622	M1	Female	trans
cg14544216_RNA5SP173	2.40E-06	1.74E-05	-1.202354603	M1	Female	trans
cg14544216_LINC01020	2.40E-06	1.74E-05	-1.202354603	M1	Female	trans
cg14544216_RNU6-543P	2.40E-06	1.74E-05	-1.202354603	M1	Female	trans
cg14544216_LINC01040	2.40E-06	1.74E-05	-1.202354603	M1	Female	trans
cg14544216_ENSG00000204422	2.40E-06	1.74E-05	-1.202354603	M1	Female	trans
cg14544216_RPL37P11	2.40E-06	1.74E-05	-0.853359559	M1	Female	trans
cg14544216_SPATA8	2.40E-06	1.74E-05	-0.493917554	M1	Female	trans
cg16959364_ENSG00000234115	2.40E-06	1.74E-05	-0.372807981	M1	Female	trans
cg09079173_PPIAP13	2.40E-06	1.74E-05	0.856416475	M1	Female	trans
cg15066991_ITGA8	2.41E-06	1.75E-05	-0.492130928	M1	Female	trans
cg24890640_RNA5SP393	2.41E-06	1.75E-05	-0.621131709	M1	Female	trans
cg14418297_ENSG00000228827	2.41E-06	1.75E-05	-0.567098516	M1	Female	trans
cg10533599_LINC00305	2.41E-06	1.75E-05	-0.613300994	M1	Female	trans
cg16269733_RPL31P63	2.41E-06	1.75E-05	0.861660203	M1	Female	trans
cg25710745_BVES	2.41E-06	1.75E-05	-0.586247207	M1	Female	trans
cg07883696_RN7SKP231	2.41E-06	1.75E-05	-0.607176814	M1	Female	trans
cg07883696_LRIT1	2.41E-06	1.75E-05	-0.607176814	M1	Female	trans
cg07883696_RN7SL274P	2.41E-06	1.75E-05	-0.264243526	M1	Female	trans
cg07883696_PRAMEF20	2.41E-06	1.75E-05	-0.855491486	M1	Female	trans
cg07883696_LINC01653	2.41E-06	1.75E-05	-0.855491486	M1	Female	trans
cg07883696_RPS26P48	2.41E-06	1.75E-05	-0.388384533	M1	Female	trans
cg07883696_RNU6-266P	2.41E-06	1.75E-05	-0.855491486	M1	Female	trans
cg07883696_ENSG00000238129	2.41E-06	1.75E-05	-0.855491486	M1	Female	trans
cg22806076_ZNF233	2.41E-06	1.75E-05	-0.879803005	M1	Female	trans
cg10387963_DNAJA1P5	2.41E-06	1.75E-05	-0.299842756	M1	Female	trans
cg03751055_BMS1P17	2.41E-06	1.75E-05	-0.817650067	M1	Female	trans
cg14786880_RN7SL35P	2.41E-06	1.75E-05	-0.749254641	M1	Female	trans
cg17388638_RPS19P7	2.41E-06	1.75E-05	-0.806519812	M1	Female	trans
cg03476252_RAB28P1	2.41E-06	1.75E-05	-0.348933418	M1	Female	trans
cg18110469_CYB5AP2	2.41E-06	1.75E-05	-0.600446644	M1	Female	trans
cg05056349_CATSPER1	2.41E-06	1.75E-05	0.642708362	M1	Female	trans
cg20964965_SNORD54	2.41E-06	1.75E-05	-0.593205192	M1	Female	trans
cg11041558_GLIPR1L1	2.41E-06	1.75E-05	-0.505599166	M1	Female	trans
cg24446378_U3	2.41E-06	1.75E-05	-0.756187618	M1	Female	trans
cg04515996_LINC01503	2.41E-06	1.75E-05	0.497001474	M1	Female	trans
cg16569147_CALM2P4	2.41E-06	1.75E-05	-0.505426934	M1	Female	trans
cg16569147_ENSG00000220745	2.41E-06	1.75E-05	-0.363741366	M1	Female	trans
cg16569147_ENSG00000229687	2.41E-06	1.75E-05	-0.505426934	M1	Female	trans
cg16569147_ENSG00000241746	2.41E-06	1.75E-05	-0.791052139	M1	Female	trans
cg16569147_ENSG00000224127	2.41E-06	1.75E-05	-0.524541527	M1	Female	trans
cg16569147_FAM197Y8	2.41E-06	1.75E-05	-0.617404912	M1	Female	trans
cg16569147_ANAPC15P1	2.41E-06	1.75E-05	-0.808974924	M1	Female	trans
cg16569147_ENSG00000234837	2.41E-06	1.75E-05	-0.524541527	M1	Female	trans
cg16569147_RNA5SP224	2.41E-06	1.75E-05	-0.901777593	M1	Female	trans
cg16569147_RNA5SP261	2.41E-06	1.75E-05	-0.901777593	M1	Female	trans
cg16569147_SLC16A14P1	2.41E-06	1.75E-05	-0.404487462	M1	Female	trans
cg16569147_RPL17P44	2.41E-06	1.75E-05	-0.901777593	M1	Female	trans
cg16569147_ENSG00000227089	2.41E-06	1.75E-05	-0.901777593	M1	Female	trans
cg16569147_ENSG00000227602	2.41E-06	1.75E-05	-0.901777593	M1	Female	trans
cg16569147_FAM197Y6	2.41E-06	1.75E-05	-0.901777593	M1	Female	trans
cg18687588_GUCA2B	2.41E-06	1.75E-05	-0.521547816	M1	Female	trans
cg03603331_RPL19P20	2.41E-06	1.75E-05	-0.641424287	M1	Female	trans
cg00001793_GOLGA6L11P	2.41E-06	1.75E-05	-0.605569164	M1	Female	trans
cg11465192_GIMAP2	2.41E-06	1.75E-05	-0.705288716	M1	Female	trans
cg20381798_CHRNA3	2.41E-06	1.75E-05	0.398703752	M1	Female	trans
cg23238869_EMILIN2	2.41E-06	1.75E-05	-0.617360717	M1	Female	trans
cg18701685_EMCN	2.41E-06	1.75E-05	0.41534306	M1	Female	trans
cg05079074_RPTN	2.41E-06	1.75E-05	-0.681033916	M1	Female	trans
cg21200382_RNU1-84P	2.41E-06	1.75E-05	1.123037053	M1	Female	trans
cg25928510_UBL5P3	2.41E-06	1.75E-05	-0.387023118	M1	Female	trans
cg10324032_ENSG00000222032	2.41E-06	1.75E-05	-0.957357523	M1	Female	trans
cg16972508_RPL21P28	2.41E-06	1.75E-05	-0.421553725	M1	Female	trans
cg23943415_HTR3C2P	2.41E-06	1.75E-05	-0.491085387	M1	Female	trans
cg11110036_COL20A1	2.41E-06	1.75E-05	-0.740353916	M1	Female	trans
cg27408471_IGLC6	2.41E-06	1.75E-05	0.278950918	M1	Female	trans
cg18980548_KIR3DL3	2.41E-06	1.75E-05	-0.603671299	M1	Female	trans
cg18980548_ENSG00000218476	2.41E-06	1.75E-05	-0.603671299	M1	Female	trans
cg18980548_MTND5P19	2.41E-06	1.75E-05	-0.42844987	M1	Female	trans
cg18980548_ENSG00000227679	2.41E-06	1.75E-05	-0.601116417	M1	Female	trans
cg18980548_ENSG00000234938	2.41E-06	1.75E-05	-0.338344771	M1	Female	trans
cg21118618_RN7SL677P	2.41E-06	1.75E-05	-0.501377908	M1	Female	trans
cg19392754_NEGR1	2.41E-06	1.75E-05	0.615692686	M1	Female	trans
cg22654507_RN7SKP250	2.41E-06	1.75E-05	-0.414717092	M1	Female	trans
cg16792066_HSD17B3	2.41E-06	1.75E-05	0.415451883	M1	Female	trans
cg09809224_SPEM1	2.41E-06	1.75E-05	-0.515101798	M1	Female	trans
cg20505445_MTCO1P39	2.41E-06	1.75E-05	-0.689449026	M1	Female	trans
cg23398596_ADGRG3	2.41E-06	1.75E-05	-0.636068128	M1	Female	trans
cg19307851_RNU6-746P	2.41E-06	1.75E-05	-0.579322507	M1	Female	trans
cg17848362_PDCL2P1	2.41E-06	1.75E-05	-0.767693227	M1	Female	trans
cg20973649_ENSG00000232855	2.41E-06	1.75E-05	-0.563269098	M1	Female	trans
cg10548700_CGAS	2.41E-06	1.75E-05	0.630372018	M1	Female	trans
cg06598634_ENSG00000224691	2.41E-06	1.75E-05	-0.333866876	M1	Female	trans
cg24446378_LYPD9P	2.41E-06	1.75E-05	-0.800932351	M1	Female	trans
cg08414407_RNU2-20P	2.41E-06	1.75E-05	-0.464028166	M1	Female	trans
cg14039968_ENSG00000226780	2.41E-06	1.75E-05	-0.59821537	M1	Female	trans
cg23917909_ENSG00000233739	2.41E-06	1.75E-05	-0.643101981	M1	Female	trans
cg10548700_MIR320B1	2.41E-06	1.75E-05	0.704381684	M1	Female	trans
cg23929072_TNFAIP6	2.41E-06	1.75E-05	0.643535616	M1	Female	trans
cg10533599_ABCC12	2.41E-06	1.75E-05	-0.671651481	M1	Female	trans
cg01224863_ENSG00000223809	2.41E-06	1.75E-05	-0.31589089	M1	Female	trans
cg06752985_ENSG00000236550	2.41E-06	1.75E-05	-0.48631573	M1	Female	trans
cg00332153_CSN3	2.41E-06	1.75E-05	0.519028658	M1	Female	trans
cg01055696_LINC01555	2.41E-06	1.75E-05	-0.597134758	M1	Female	trans
cg11390628_ENSG00000197171	2.41E-06	1.75E-05	-0.972024354	M1	Female	trans
cg25979180_SNORA63	2.41E-06	1.75E-05	-0.373327147	M1	Female	trans
cg10653573_OR7C1	2.41E-06	1.75E-05	-0.680720133	M1	Female	trans
cg16507569_IGHV3-74	2.41E-06	1.75E-05	-0.45246091	M1	Female	trans
cg13845724_GRM1	2.41E-06	1.75E-05	-0.494603568	M1	Female	trans
cg04487202_CD48	2.41E-06	1.75E-05	-0.568538665	M1	Female	trans
cg16959364_TRIM16	2.41E-06	1.75E-05	-0.410468362	M1	Female	trans
cg16278658_EFNA1	2.41E-06	1.75E-05	-0.575563273	M1	Female	trans
cg06752985_SUMO2P12	2.41E-06	1.75E-05	-0.576377912	M1	Female	trans
cg00569101_DNMT3L	2.41E-06	1.75E-05	-0.374518509	M1	Female	trans
cg00216680_TRBV24-1	2.41E-06	1.75E-05	0.547688227	M1	Female	trans
cg13981054_ENSG00000231683	2.41E-06	1.75E-05	0.662500001	M1	Female	trans
cg01093202_C17orf102	2.41E-06	1.75E-05	-0.716714923	M1	Female	trans
cg04544994_LINC02583	2.41E-06	1.75E-05	-0.842172214	M1	Female	trans
cg09990075_PENK	2.41E-06	1.75E-05	-0.56525978	M1	Female	trans
cg11041558_LINC01931	2.41E-06	1.75E-05	-0.367874902	M1	Female	trans
cg09519485_RPS26P57	2.41E-06	1.75E-05	-1.109126079	M1	Female	trans
cg05798111_ENSG00000238291	2.41E-06	1.75E-05	-0.64784902	M1	Female	trans
cg06832862_TMEM185AP1	2.41E-06	1.75E-05	-0.382741825	M1	Female	trans
cg26972832_PPIAP8	2.41E-06	1.75E-05	-0.585411508	M1	Female	trans
cg09016212_RN7SKP100	2.41E-06	1.75E-05	0.588948947	M1	Female	trans
cg14444598_RPL23AP28	2.41E-06	1.75E-05	-0.581408018	M1	Female	trans
cg08595278_RNU6-95P	2.41E-06	1.75E-05	-0.039852108	M1	Female	trans
cg21316960_ENSG00000239323	2.41E-06	1.75E-05	-0.408803692	M1	Female	trans
cg14821409_ALDOAP1	2.41E-06	1.75E-05	-0.550843871	M1	Female	trans
cg12544143_LY6G6F	2.41E-06	1.75E-05	-0.560796047	M1	Female	trans
cg24105096_RNU6-984P	2.41E-06	1.75E-05	0.66811268	M1	Female	trans
cg23127183_ENSG00000224613	2.41E-06	1.75E-05	0.497443724	M1	Female	trans
cg26565420_COX6B1P7	2.41E-06	1.75E-05	-0.781656518	M1	Female	trans
cg26565420_RNU6-827P	2.41E-06	1.75E-05	-0.781656518	M1	Female	trans
cg26565420_MTCO2P8	2.41E-06	1.75E-05	-0.781656518	M1	Female	trans
cg26565420_MTCO1P8	2.41E-06	1.75E-05	-0.64219636	M1	Female	trans
cg26565420_RNU6-336P	2.41E-06	1.75E-05	-0.554773159	M1	Female	trans
cg26565420_LUZP4P1	2.41E-06	1.75E-05	-0.554773159	M1	Female	trans
cg26565420_ADIRF	2.41E-06	1.75E-05	-0.350607803	M1	Female	trans
cg26565420_SNORD115-30	2.41E-06	1.75E-05	-0.781656518	M1	Female	trans
cg26565420_KRTAP4-7	2.41E-06	1.75E-05	-0.781656518	M1	Female	trans
cg26565420_MIR7-3	2.41E-06	1.75E-05	-0.497215709	M1	Female	trans
cg26565420_GXYLT1P2	2.41E-06	1.75E-05	-0.42345174	M1	Female	trans
cg26565420_U3	2.41E-06	1.75E-05	-0.781656518	M1	Female	trans
cg26565420_ENSG00000228048	2.41E-06	1.75E-05	-0.781656518	M1	Female	trans
cg26565420_ENSG00000228877	2.41E-06	1.75E-05	-0.554773159	M1	Female	trans
cg15465092_ENSG00000227304	2.41E-06	1.75E-05	1.353488879	M1	Female	trans
cg11047442_SPANXD	2.41E-06	1.75E-05	-0.682534101	M1	Female	trans
cg12377084_LIPT1P1	2.41E-06	1.75E-05	-0.77013505	M1	Female	trans
cg14634826_Y_RNA	2.41E-06	1.75E-05	-0.734791163	M1	Female	trans
cg02858625_FUT2	2.41E-06	1.75E-05	-0.530871615	M1	Female	trans
cg01140770_SLC22A11	2.41E-06	1.75E-05	-0.515571842	M1	Female	trans
cg01494083_GAPDHP20	2.41E-06	1.75E-05	-0.361476774	M1	Female	trans
cg18136963_PPIAP59	2.41E-06	1.75E-05	0.831522205	M1	Female	trans
cg19693276_RPL30P14	2.41E-06	1.75E-05	-0.95663965	M1	Female	trans
cg11155090_TRAV8-7	2.41E-06	1.75E-05	-0.617273967	M1	Female	trans
cg23885472_CACNG7	2.41E-06	1.75E-05	-0.674311203	M1	Female	trans
cg14122110_PRR20G	2.41E-06	1.75E-05	-0.286013774	M1	Female	trans
cg16782506_MTCYBP24	2.42E-06	1.75E-05	-0.548243887	M1	Female	trans
cg23024913_HECTD2	2.42E-06	1.75E-05	-0.41794909	M1	Female	trans
cg25074023_ENSG00000232261	2.42E-06	1.75E-05	0.586104223	M1	Female	trans
cg01683654_OR1L1	2.42E-06	1.75E-05	0.546636759	M1	Female	trans
cg11156873_GHSR	2.42E-06	1.75E-05	-0.498082462	M1	Female	trans
cg17031967_C11orf86	2.42E-06	1.75E-05	-0.518820518	M1	Female	trans
cg21351392_GAPDHP57	2.42E-06	1.75E-05	-0.596284963	M1	Female	trans
cg22702814_GBP4	2.42E-06	1.75E-05	-0.543104624	M1	Female	trans
cg06745740_ENSG00000229957	2.42E-06	1.75E-05	0.738968772	M1	Female	trans
cg22363520_RPS15AP7	2.42E-06	1.75E-05	-0.605633922	M1	Female	trans
cg06649540_VN1R4	2.42E-06	1.75E-05	-0.694127717	M1	Female	trans
cg21407000_ENSG00000221245	2.42E-06	1.75E-05	-0.786780448	M1	Female	trans
cg07764563_RN7SL567P	2.42E-06	1.75E-05	1.301788635	M1	Female	trans
cg16360278_IGHD6-6	2.42E-06	1.75E-05	0.596639434	M1	Female	trans
cg16237262_S1PR4	2.42E-06	1.75E-05	-0.605878993	M1	Female	trans
cg21721718_ENSG00000227365	2.42E-06	1.75E-05	-0.797521466	M1	Female	trans
cg25979180_NPLP1	2.42E-06	1.75E-05	-0.459574245	M1	Female	trans
cg00700394_GRM7-AS2	2.42E-06	1.75E-05	-0.583897513	M1	Female	trans
cg16792066_KCNG2	2.42E-06	1.75E-05	0.402663082	M1	Female	trans
cg21351830_ENSG00000232009	2.42E-06	1.75E-05	-0.637289801	M1	Female	trans
cg16006105_LINC01815	2.42E-06	1.75E-05	-0.562931864	M1	Female	trans
cg24051798_PGBP	2.42E-06	1.75E-05	-0.418390803	M1	Female	trans
cg02720442_ENSG00000200753	2.42E-06	1.75E-05	0.521019438	M1	Female	trans
cg27582739_GAPDHP31	2.42E-06	1.75E-05	1.029328804	M1	Female	trans
cg08433110_OR4D5	2.42E-06	1.75E-05	-1.118572405	M1	Female	trans
cg05818000_GLYATL2	2.42E-06	1.75E-05	-0.769820642	M1	Female	trans
cg03012986_ADH5P3	2.42E-06	1.75E-05	0.511797219	M1	Female	trans
cg02078039_ENSG00000237645	2.42E-06	1.75E-05	0.450552263	M1	Female	trans
cg09080788_HHLA1	2.42E-06	1.75E-05	-0.693296271	M1	Female	trans
cg14584450_SNORD110	2.42E-06	1.75E-05	-0.9625458	M1	Female	trans
cg15465092_VIPR2	2.42E-06	1.75E-05	1.302885053	M1	Female	trans
cg21449027_IL9RP1	2.42E-06	1.75E-05	-0.643083887	M1	Female	trans
cg02588929_SNORD115-4	2.42E-06	1.75E-05	-0.50120367	M1	Female	trans
cg01573457_ZAN	2.42E-06	1.75E-05	0.674333377	M1	Female	trans
cg26837508_IGHV1-3	2.42E-06	1.75E-05	-0.303098623	M1	Female	trans
cg09653571_HMGB3P8	2.42E-06	1.75E-05	-0.391005411	M1	Female	trans
cg06302718_RN7SL156P	2.42E-06	1.75E-05	-0.442792814	M1	Female	trans
cg04043873_BPIFB3	2.42E-06	1.75E-05	-0.520354293	M1	Female	trans
cg26287474_ASB5	2.42E-06	1.75E-05	-0.923239133	M1	Female	trans
cg25033405_TBXA2R	2.42E-06	1.75E-05	-0.644531798	M1	Female	trans
cg20337110_ENSG00000229970	2.42E-06	1.75E-05	-0.893672331	M1	Female	trans
cg21878149_TMEM59L	2.42E-06	1.75E-05	-0.537070954	M1	Female	trans
cg04518477_MYL4	2.42E-06	1.75E-05	0.605313308	M1	Female	trans
cg07994735_LILRB1	2.42E-06	1.75E-05	-0.779442764	M1	Female	trans
cg10488013_RGS4	2.42E-06	1.75E-05	-0.449063373	M1	Female	trans
cg16183361_MIR204	2.42E-06	1.75E-05	0.555736182	M1	Female	trans
cg23238869_CXCL10	2.42E-06	1.75E-05	-0.656184426	M1	Female	trans
cg13875403_ENSG00000243328	2.42E-06	1.75E-05	-0.520213038	M1	Female	trans
cg00458691_MIR101-2	2.42E-06	1.75E-05	-0.698136652	M1	Female	trans
cg19776984_SFTA2	2.42E-06	1.75E-05	-0.547760594	M1	Female	trans
cg17158894_LEMD1-AS1	2.42E-06	1.75E-05	-0.788048405	M1	Female	trans
cg11532131_MIR593	2.42E-06	1.75E-05	-0.709571622	M1	Female	trans
cg03272877_DYNC2H1	2.42E-06	1.75E-05	0.860904782	M1	Female	trans
cg17779085_PPIAP13	2.42E-06	1.75E-05	-0.580455778	M1	Female	trans
cg27459981_LINC00575	2.42E-06	1.75E-05	0.747571222	M1	Female	trans
cg08433110_CADM3	2.42E-06	1.75E-05	-1.040944019	M1	Female	trans
cg08231359_CNGB3	2.42E-06	1.75E-05	-0.600592449	M1	Female	trans
cg05463525_DNLZ	2.42E-06	1.75E-05	-0.487861339	M1	Female	trans
cg12659158_CLIP3	2.42E-06	1.75E-05	-0.470412865	M1	Female	trans
cg08433110_OR5AK3P	2.42E-06	1.75E-05	-1.171318007	M1	Female	trans
cg01354206_SPO11	2.42E-06	1.75E-05	-0.477408292	M1	Female	trans
cg16726234_C4orf51	2.42E-06	1.75E-05	-0.460435243	M1	Female	trans
cg13006655_PHKBP1	2.42E-06	1.75E-05	-0.769302156	M1	Female	trans
cg27065225_RPS2P35	2.42E-06	1.75E-05	-0.544719639	M1	Female	trans
cg07777115_ADAMTS9-AS2	2.42E-06	1.75E-05	-0.428428537	M1	Female	trans
cg01622885_RNA5SP516	2.42E-06	1.75E-05	-0.600125061	M1	Female	trans
cg05379608_RNU6-1017P	2.42E-06	1.75E-05	-0.579322894	M1	Female	trans
cg02444715_RN7SL538P	2.42E-06	1.75E-05	-0.554297894	M1	Female	trans
cg20369573_GNL2P1	2.42E-06	1.75E-05	-0.523030183	M1	Female	trans
cg20683445_CAV1	2.42E-06	1.76E-05	-0.377421082	M1	Female	trans
cg10548700_NMI	2.42E-06	1.76E-05	0.584089586	M1	Female	trans
cg11390628_TNFRSF10A	2.42E-06	1.76E-05	-0.913944384	M1	Female	trans
cg12368522_DNAJA1P6	2.42E-06	1.76E-05	-0.705963317	M1	Female	trans
cg03593057_ATN1	2.42E-06	1.76E-05	0.495852366	M1	Female	trans
cg05842348_GAPDHP64	2.42E-06	1.76E-05	-0.502071	M1	Female	trans
cg04279695_RNA5SP133	2.42E-06	1.76E-05	0.485410662	M1	Female	trans
cg09368836_DPPA3P2	2.42E-06	1.76E-05	-0.626145717	M1	Female	trans
cg11170217_ENSG00000219302	2.42E-06	1.76E-05	-0.518626808	M1	Female	trans
cg06846895_PRR20G	2.42E-06	1.76E-05	-0.344857463	M1	Female	trans
cg12426214_LGALS17A	2.42E-06	1.76E-05	-0.619034853	M1	Female	trans
cg02327812_VENTXP7	2.42E-06	1.76E-05	-0.653195935	M1	Female	trans
cg02327812_RNA5SP215	2.42E-06	1.76E-05	-0.653195935	M1	Female	trans
cg02327812_SDAD1P4	2.42E-06	1.76E-05	-0.379947779	M1	Female	trans
cg02327812_LINC01047	2.42E-06	1.76E-05	-0.653195935	M1	Female	trans
cg02327812_ZNF971P	2.42E-06	1.76E-05	-0.653195935	M1	Female	trans
cg02327812_PIEZO1P2	2.42E-06	1.76E-05	-0.197696258	M1	Female	trans
cg02327812_RNU6-98P	2.42E-06	1.76E-05	-0.653195935	M1	Female	trans
cg02327812_ENSG00000226905	2.42E-06	1.76E-05	-0.653195935	M1	Female	trans
cg02327812_GPR50-AS1	2.42E-06	1.76E-05	-0.653195935	M1	Female	trans
cg02327812_MTND2P20	2.42E-06	1.76E-05	-0.292987504	M1	Female	trans
cg02327812_SOX14	2.42E-06	1.76E-05	-0.271745935	M1	Female	trans
cg02327812_ENSG00000240973	2.42E-06	1.76E-05	-0.438359842	M1	Female	trans
cg13732663_ACTRT2	2.42E-06	1.76E-05	-0.732761258	M1	Female	trans
cg02426343_RNU6-801P	2.42E-06	1.76E-05	0.685672566	M1	Female	trans
cg07330196_LINC00452	2.42E-06	1.76E-05	-0.562113365	M1	Female	trans
cg13258697_ENSG00000236355	2.42E-06	1.76E-05	-0.468477402	M1	Female	trans
cg10620680_RNA5SP370	2.42E-06	1.76E-05	0.572507501	M1	Female	trans
cg16000638_IL36RN	2.42E-06	1.76E-05	-0.598728351	M1	Female	trans
cg18391514_ENSG00000235775	2.42E-06	1.76E-05	-0.597589063	M1	Female	trans
cg09325375_ZCRB1P1	2.42E-06	1.76E-05	-0.79204734	M1	Female	trans
cg08392495_TRBV28	2.42E-06	1.76E-05	-0.494092454	M1	Female	trans
cg01140770_TNRC18P2	2.42E-06	1.76E-05	-0.674949292	M1	Female	trans
cg14683563_FCRL4	2.42E-06	1.76E-05	-0.590443195	M1	Female	trans
cg13404427_USP29	2.42E-06	1.76E-05	-0.648236924	M1	Female	trans
cg17029237_MNX1-AS2	2.42E-06	1.76E-05	-0.447995254	M1	Female	trans
cg06752779_LINC00700	2.42E-06	1.76E-05	-0.626836764	M1	Female	trans
cg11478335_FCRL5	2.42E-06	1.76E-05	-0.431939905	M1	Female	trans
cg21909391_ENSG00000242061	2.42E-06	1.76E-05	-0.655823248	M1	Female	trans
cg17714861_DUX4L26	2.42E-06	1.76E-05	-0.417266317	M1	Female	trans
cg08764590_THAP12P8	2.42E-06	1.76E-05	-0.483469509	M1	Female	trans
cg10478035_ENSG00000234723	2.42E-06	1.76E-05	-0.773989369	M1	Female	trans
cg22266348_GLRX5P1	2.42E-06	1.76E-05	0.159600299	M1	Female	trans
cg22266348_RNU6-429P	2.42E-06	1.76E-05	0.650163118	M1	Female	trans
cg22266348_ENSG00000238066	2.42E-06	1.76E-05	0.650163118	M1	Female	trans
cg22266348_ENSG00000240980	2.42E-06	1.76E-05	0.400147738	M1	Female	trans
cg22266348_LINC02630	2.42E-06	1.76E-05	0.791353346	M1	Female	trans
cg22266348_LINC02248	2.42E-06	1.76E-05	0.791353346	M1	Female	trans
cg22266348_CCNYL3	2.42E-06	1.76E-05	0.791353346	M1	Female	trans
cg22266348_RNU5F-7P	2.42E-06	1.76E-05	0.791353346	M1	Female	trans
cg19585707_APOA4	2.42E-06	1.76E-05	-0.534551216	M1	Female	trans
cg20615820_SERPINC1	2.42E-06	1.76E-05	-0.447854688	M1	Female	trans
cg21160906_RN7SL33P	2.42E-06	1.76E-05	-0.310793402	M1	Female	trans
cg09191854_RNU6-944P	2.42E-06	1.76E-05	-0.795245056	M1	Female	trans
cg25040746_CXCR3	2.43E-06	1.76E-05	-0.694164667	M1	Female	trans
cg10664338_RNA5SP485	2.43E-06	1.76E-05	0.390482974	M1	Female	trans
cg25353287_ENSG00000220139	2.43E-06	1.76E-05	-0.512502804	M1	Female	trans
cg01520578_ELK2BP	2.43E-06	1.76E-05	-1.033441064	M1	Female	trans
cg02990361_KRT84	2.43E-06	1.76E-05	0.477636067	M1	Female	trans
cg25079651_RDH8	2.43E-06	1.76E-05	-0.778874434	M1	Female	trans
cg02401524_ATP1B4	2.43E-06	1.76E-05	-0.478075276	M1	Female	trans
cg16515500_PTX3	2.43E-06	1.76E-05	-0.76289098	M1	Female	trans
cg03575231_SLC17A8	2.43E-06	1.76E-05	-0.541839522	M1	Female	trans
cg11872966_UBE2WP1	2.43E-06	1.76E-05	-0.314116305	M1	Female	trans
cg05338066_ENSG00000238158	2.43E-06	1.76E-05	0.413815958	M1	Female	trans
cg13716788_ENSG00000225166	2.43E-06	1.76E-05	-0.590837001	M1	Female	trans
cg08551547_RNASE13	2.43E-06	1.76E-05	-0.485116354	M1	Female	trans
cg10322510_RPL10P2	2.43E-06	1.76E-05	-0.319964057	M1	Female	trans
cg02466078_RNU6-746P	2.43E-06	1.76E-05	-0.630688845	M1	Female	trans
cg04667681_SATB1-AS1	2.43E-06	1.76E-05	-0.515452219	M1	Female	trans
cg17653352_IGKV6D-41	2.43E-06	1.76E-05	-0.478913736	M1	Female	trans
cg17653352_LINC00620	2.43E-06	1.76E-05	-0.478913736	M1	Female	trans
cg17653352_RNA5SP136	2.43E-06	1.76E-05	-0.67477317	M1	Female	trans
cg17653352_LINC02051	2.43E-06	1.76E-05	-0.67477317	M1	Female	trans
cg17653352_RNU6-499P	2.43E-06	1.76E-05	-0.226420163	M1	Female	trans
cg17653352_RN7SKP77	2.43E-06	1.76E-05	-0.341198984	M1	Female	trans
cg17653352_OR9G3P	2.43E-06	1.76E-05	-0.67477317	M1	Female	trans
cg17653352_RN7SL223P	2.43E-06	1.76E-05	-0.67477317	M1	Female	trans
cg17653352_OR4F14P	2.43E-06	1.76E-05	-0.67477317	M1	Female	trans
cg17653352_WBP2P1	2.43E-06	1.76E-05	-0.67477317	M1	Female	trans
cg17653352_SNORD42	2.43E-06	1.76E-05	-0.67477317	M1	Female	trans
cg17653352_ENSG00000213717	2.43E-06	1.76E-05	-0.605331711	M1	Female	trans
cg17653352_ENSG00000224931	2.43E-06	1.76E-05	-0.605331711	M1	Female	trans
cg17653352_CHCHD2P1	2.43E-06	1.76E-05	-0.554382729	M1	Female	trans
cg17653352_FTLP16	2.43E-06	1.76E-05	-0.67477317	M1	Female	trans
cg17653352_ENSG00000230161	2.43E-06	1.76E-05	-0.299830646	M1	Female	trans
cg17653352_ENSG00000233710	2.43E-06	1.76E-05	-0.67477317	M1	Female	trans
cg17653352_ENSG00000234542	2.43E-06	1.76E-05	-0.554382729	M1	Female	trans
cg17653352_ENSG00000235143	2.43E-06	1.76E-05	-0.478913736	M1	Female	trans
cg17653352_ENSG00000237299	2.43E-06	1.76E-05	-0.67477317	M1	Female	trans
cg17653352_ENSG00000239809	2.43E-06	1.76E-05	-0.478913736	M1	Female	trans
cg17653352_OR5M4P	2.43E-06	1.76E-05	-0.302665856	M1	Female	trans
cg09074299_LINC01247	2.43E-06	1.76E-05	-0.548359132	M1	Female	trans
cg09074299_LINC01795	2.43E-06	1.76E-05	-0.548359132	M1	Female	trans
cg09074299_AHCYP4	2.43E-06	1.76E-05	-0.548359132	M1	Female	trans
cg09074299_RNU6-1250P	2.43E-06	1.76E-05	-0.589688429	M1	Female	trans
cg09074299_RPL39P39	2.43E-06	1.76E-05	-0.677752709	M1	Female	trans
cg09074299_ENSG00000236026	2.43E-06	1.76E-05	-0.449413412	M1	Female	trans
cg09074299_RNU6-776P	2.43E-06	1.76E-05	-0.772619372	M1	Female	trans
cg09074299_RN7SKP229	2.43E-06	1.76E-05	-0.772619372	M1	Female	trans
cg09074299_RNA5SP204	2.43E-06	1.76E-05	-0.772619372	M1	Female	trans
cg09074299_MIR302E	2.43E-06	1.76E-05	-0.772619372	M1	Female	trans
cg09074299_DEFB127	2.43E-06	1.76E-05	-0.772619372	M1	Female	trans
cg09074299_ENSG00000207299	2.43E-06	1.76E-05	-0.772619372	M1	Female	trans
cg09074299_ENSG00000215288	2.43E-06	1.76E-05	-0.772619372	M1	Female	trans
cg09074299_ENSG00000229025	2.43E-06	1.76E-05	-0.34655424	M1	Female	trans
cg09074299_RPS29P28	2.43E-06	1.76E-05	-0.772619372	M1	Female	trans
cg09074299_ENSG00000243171	2.43E-06	1.76E-05	-0.772619372	M1	Female	trans
cg02990361_LINC02043	2.43E-06	1.76E-05	0.573328559	M1	Female	trans
cg22865455_SI	2.43E-06	1.76E-05	-0.445011405	M1	Female	trans
cg07330196_ENSG00000235168	2.43E-06	1.76E-05	-0.536367674	M1	Female	trans
cg20451596_CTAG2	2.43E-06	1.76E-05	-0.575406448	M1	Female	trans
cg24949324_HLCS-IT1	2.43E-06	1.76E-05	-0.695265463	M1	Female	trans
cg03332734_ENSG00000235736	2.43E-06	1.76E-05	-0.426717312	M1	Female	trans
cg24876773_RPL15P20	2.43E-06	1.76E-05	-0.724792849	M1	Female	trans
cg16399648_ENSG00000233611	2.43E-06	1.76E-05	-0.731531376	M1	Female	trans
cg13088253_LINC01704	2.43E-06	1.76E-05	-0.495280491	M1	Female	trans
cg09480417_RPL22P10	2.43E-06	1.76E-05	-0.55350611	M1	Female	trans
cg06723626_GSTT2	2.43E-06	1.76E-05	-0.646351791	M1	Female	trans
cg19353052_BTBD17	2.43E-06	1.76E-05	-1.146251833	M1	Female	trans
cg02302000_LINC00484	2.43E-06	1.76E-05	-0.800208929	M1	Female	trans
cg17366173_SNORD115-2	2.43E-06	1.76E-05	-0.53556556	M1	Female	trans
cg16071815_ENSG00000239674	2.43E-06	1.76E-05	-0.541489845	M1	Female	trans
cg25765570_MRPS18CP6	2.43E-06	1.76E-05	-0.533205203	M1	Female	trans
cg03562628_LINC00434	2.43E-06	1.76E-05	-0.528819561	M1	Female	trans
cg06619156_AMY1A	2.43E-06	1.76E-05	-0.704881901	M1	Female	trans
cg08250990_RNU4-50P	2.43E-06	1.76E-05	0.675744832	M1	Female	trans
cg20540806_KCNG2	2.43E-06	1.76E-05	0.381852119	M1	Female	trans
cg06024364_RPS15AP16	2.43E-06	1.76E-05	-0.475179603	M1	Female	trans
cg20612154_HOXA11	2.43E-06	1.76E-05	-0.257749334	M1	Female	trans
cg06568056_IGHJ1P	2.43E-06	1.76E-05	0.455348702	M1	Female	trans
cg20237815_KRTDAP	2.43E-06	1.76E-05	-0.873385209	M1	Female	trans
cg18580450_CA4	2.43E-06	1.76E-05	-0.537783186	M1	Female	trans
cg13404427_ENSG00000225981	2.43E-06	1.76E-05	-0.588344442	M1	Female	trans
cg03005781_SNORA41	2.43E-06	1.76E-05	-0.511462738	M1	Female	trans
cg05597431_SNORD102	2.43E-06	1.76E-05	-0.631803485	M1	Female	trans
cg05206351_RPL21P129	2.43E-06	1.76E-05	-0.586868835	M1	Female	trans
cg06757935_ENSG00000229402	2.43E-06	1.76E-05	-0.537590914	M1	Female	trans
cg02807201_NPM1P39	2.43E-06	1.76E-05	0.450739341	M1	Female	trans
cg14457908_RNU6-226P	2.43E-06	1.76E-05	-0.611665357	M1	Female	trans
cg12571007_KCNN3	2.43E-06	1.76E-05	-0.493528483	M1	Female	trans
cg12474980_IGHV3-11	2.43E-06	1.76E-05	-0.129099139	M1	Female	trans
cg09563600_GABRG1	2.43E-06	1.76E-05	-0.58156741	M1	Female	trans
cg14039968_NPAP1P4	2.43E-06	1.76E-05	-0.270746537	M1	Female	trans
cg24377657_NIBAN3	2.43E-06	1.76E-05	0.18580226	M1	Female	trans
cg13337086_FAM242E	2.43E-06	1.76E-05	-0.878217459	M1	Female	trans
cg07994735_DLG3-AS1	2.43E-06	1.76E-05	-0.700043178	M1	Female	trans
cg10147875_LINC00347	2.43E-06	1.76E-05	-0.589486331	M1	Female	trans
cg22193691_CBLN4	2.43E-06	1.76E-05	-0.491752653	M1	Female	trans
cg11170217_CASC4P1	2.43E-06	1.76E-05	-0.461979991	M1	Female	trans
cg23127183_ENSG00000226919	2.43E-06	1.76E-05	0.449680093	M1	Female	trans
cg08392495_RNF2P1	2.43E-06	1.76E-05	-0.571533294	M1	Female	trans
cg10284638_GAGE12E	2.43E-06	1.76E-05	-0.418957977	M1	Female	trans
cg02673703_RN7SKP45	2.43E-06	1.76E-05	-0.469848198	M1	Female	trans
cg16348536_RNU6-1122P	2.43E-06	1.76E-05	-0.563673961	M1	Female	trans
cg14755254_ENSG00000234360	2.43E-06	1.76E-05	0.534995335	M1	Female	trans
cg20288203_ENSG00000233459	2.43E-06	1.76E-05	-0.534354569	M1	Female	trans
cg08681877_CALN1	2.43E-06	1.76E-05	-0.526005589	M1	Female	trans
cg23402755_ENSG00000242324	2.43E-06	1.76E-05	-0.656458858	M1	Female	trans
cg01034726_IL2	2.43E-06	1.76E-05	-0.561257305	M1	Female	trans
cg09259018_ENSG00000225884	2.43E-06	1.76E-05	-0.538603618	M1	Female	trans
cg08795655_TDRD5	2.43E-06	1.76E-05	-0.461568864	M1	Female	trans
cg17372378_TM4SF1	2.43E-06	1.76E-05	-0.570826694	M1	Female	trans
cg20571761_GPR84	2.43E-06	1.76E-05	-0.669749182	M1	Female	trans
cg10211696_ENSG00000234200	2.43E-06	1.76E-05	-0.415430417	M1	Female	trans
cg14378465_RNU6-171P	2.43E-06	1.76E-05	-0.433616179	M1	Female	trans
cg19472786_RNU6-213P	2.43E-06	1.76E-05	-0.484189291	M1	Female	trans
cg20237815_GACAT3	2.43E-06	1.76E-05	-0.608827987	M1	Female	trans
cg20295071_SNORD54	2.43E-06	1.76E-05	0.433444011	M1	Female	trans
cg01808320_ASCL3	2.43E-06	1.76E-05	-0.748198887	M1	Female	trans
cg18185391_TMPRSS11E	2.43E-06	1.76E-05	-0.58939753	M1	Female	trans
cg04945651_THEG	2.43E-06	1.76E-05	-0.744952131	M1	Female	trans
cg10659736_NPAP1P6	2.43E-06	1.76E-05	-0.552551456	M1	Female	trans
cg10905987_HTR3C2P	2.43E-06	1.76E-05	-0.481126073	M1	Female	trans
cg07785145_ENSG00000217746	2.43E-06	1.76E-05	-0.481477219	M1	Female	trans
cg24429037_CSN1S2AP	2.43E-06	1.76E-05	-0.490654477	M1	Female	trans
cg06752985_OLFM4	2.43E-06	1.76E-05	-0.743458382	M1	Female	trans
cg04874862_IFI27	2.43E-06	1.76E-05	-0.605986785	M1	Female	trans
cg18819262_RN7SKP86	2.43E-06	1.76E-05	-0.862983501	M1	Female	trans
cg12421834_SLC35E2B	2.43E-06	1.76E-05	0.601373681	M1	Female	trans
cg13128244_MIR652	2.43E-06	1.76E-05	-0.527990566	M1	Female	trans
cg08992305_ENSG00000236744	2.43E-06	1.76E-05	0.45694052	M1	Female	trans
cg20505445_ABLIM3	2.43E-06	1.76E-05	-0.780427498	M1	Female	trans
cg14334824_SNORA36C	2.43E-06	1.76E-05	-0.606982306	M1	Female	trans
cg01704040_ENSG00000182021	2.43E-06	1.76E-05	-0.756802538	M1	Female	trans
cg00827973_ENSG00000236634	2.43E-06	1.76E-05	-0.34053758	M1	Female	trans
cg15861806_ENSG00000229239	2.43E-06	1.76E-05	-0.643958587	M1	Female	trans
cg19678863_CFC1	2.43E-06	1.76E-05	-0.796719911	M1	Female	trans
cg27188340_ENSG00000231092	2.43E-06	1.76E-05	-0.797904195	M1	Female	trans
cg19822890_LINC00200	2.43E-06	1.76E-05	-0.640937177	M1	Female	trans
cg09024862_KRTAP2-3	2.43E-06	1.76E-05	-0.03872444	M1	Female	trans
cg17653352_L1CAM	2.43E-06	1.76E-05	-0.654337086	M1	Female	trans
cg25212717_DHRS7C	2.43E-06	1.76E-05	-0.5637406	M1	Female	trans
cg06540372_NPM1P38	2.43E-06	1.76E-05	-0.753151947	M1	Female	trans
cg19943770_CTSG	2.43E-06	1.76E-05	-0.773590286	M1	Female	trans
cg15756601_RN7SL97P	2.43E-06	1.76E-05	-0.530524018	M1	Female	trans
cg14457908_ENSG00000237325	2.43E-06	1.76E-05	-0.693800002	M1	Female	trans
cg23409591_ENSG00000225938	2.43E-06	1.76E-05	-0.550771642	M1	Female	trans
cg22620228_EI24P2	2.43E-06	1.76E-05	-0.820261975	M1	Female	trans
cg16792066_CEACAM19	2.44E-06	1.76E-05	0.422877669	M1	Female	trans
cg25621215_NUP35P2	2.44E-06	1.76E-05	-1.05316895	M1	Female	trans
cg03910871_CCL7	2.44E-06	1.76E-05	-0.943895358	M1	Female	trans
cg25407410_RNA5SP139	2.44E-06	1.76E-05	-0.542766349	M1	Female	trans
cg13028038_CDK4P1	2.44E-06	1.76E-05	-1.001167916	M1	Female	trans
cg13028038_CEP19P1	2.44E-06	1.76E-05	-1.001167916	M1	Female	trans
cg13028038_ANKRD54P1	2.44E-06	1.76E-05	-1.001167916	M1	Female	trans
cg13028038_ELOBP1	2.44E-06	1.76E-05	-1.001167916	M1	Female	trans
cg13028038_MIR548H3	2.44E-06	1.76E-05	-1.001167916	M1	Female	trans
cg13028038_RNA5SP443	2.44E-06	1.76E-05	-1.001167916	M1	Female	trans
cg13028038_B3GNT2P1	2.44E-06	1.76E-05	-1.001167916	M1	Female	trans
cg13028038_ENSG00000240572	2.44E-06	1.76E-05	-1.001167916	M1	Female	trans
cg13028038_FRG2FP	2.44E-06	1.76E-05	-0.582354398	M1	Female	trans
cg13028038_RNU6-1144P	2.44E-06	1.76E-05	-0.639381124	M1	Female	trans
cg13028038_ENSG00000176183	2.44E-06	1.76E-05	-0.411271688	M1	Female	trans
cg13028038_ENSG00000227851	2.44E-06	1.76E-05	-0.305801451	M1	Female	trans
cg13028038_ENSG00000230328	2.44E-06	1.76E-05	-0.411271688	M1	Female	trans
cg13028038_MAS1L	2.44E-06	1.76E-05	-0.710569252	M1	Female	trans
cg13028038_KANK1P1	2.44E-06	1.76E-05	-0.710569252	M1	Female	trans
cg13028038_SOCS2P1	2.44E-06	1.76E-05	-0.710569252	M1	Female	trans
cg13028038_ENSG00000241385	2.44E-06	1.76E-05	-0.710569252	M1	Female	trans
cg05269124_HSD3BP2	2.44E-06	1.76E-05	-0.605874037	M1	Female	trans
cg18720828_GPR174	2.44E-06	1.76E-05	-0.489370115	M1	Female	trans
cg24001233_SOX17	2.44E-06	1.76E-05	-0.491278126	M1	Female	trans
cg03310930_TMPRSS2	2.44E-06	1.76E-05	-0.559325708	M1	Female	trans
cg04152562_ENSG00000235328	2.44E-06	1.76E-05	-0.708456251	M1	Female	trans
cg04751533_MSANTD1	2.44E-06	1.76E-05	-0.604811986	M1	Female	trans
cg06736785_SPSB3	2.44E-06	1.76E-05	-0.659948453	M1	Female	trans
cg26594488_HNRNPA1P23	2.44E-06	1.76E-05	-0.62499725	M1	Female	trans
cg05649427_ENSG00000229413	2.44E-06	1.76E-05	-0.477555341	M1	Female	trans
cg18976191_CIITA	2.44E-06	1.76E-05	-0.509797669	M1	Female	trans
cg17300451_RNU6-1118P	2.44E-06	1.76E-05	-0.674119259	M1	Female	trans
cg01763875_MIR8485	2.44E-06	1.76E-05	-0.476708259	M1	Female	trans
cg20683445_EPHA2	2.44E-06	1.76E-05	-0.488368063	M1	Female	trans
cg17522386_ENSG00000237645	2.44E-06	1.76E-05	-0.437914088	M1	Female	trans
cg08768920_RN7SL255P	2.44E-06	1.76E-05	-0.131675996	M1	Female	trans
cg08768920_MTND6P9	2.44E-06	1.76E-05	-0.700715745	M1	Female	trans
cg08768920_MEMO1P3	2.44E-06	1.76E-05	-0.497326228	M1	Female	trans
cg08768920_RPSAP34	2.44E-06	1.76E-05	-0.314302258	M1	Female	trans
cg08768920_GTF3AP5	2.44E-06	1.76E-05	-0.700715745	M1	Female	trans
cg08768920_MYF6	2.44E-06	1.76E-05	-0.407588867	M1	Female	trans
cg08768920_LINC01425	2.44E-06	1.76E-05	-0.700715745	M1	Female	trans
cg08768920_KRTAP10-4	2.44E-06	1.76E-05	-0.601843003	M1	Female	trans
cg08768920_IGLJ4	2.44E-06	1.76E-05	-0.392736095	M1	Female	trans
cg08768920_ENSG00000240842	2.44E-06	1.76E-05	-0.700715745	M1	Female	trans
cg08768920_GSX2	2.44E-06	1.76E-05	-0.28264098	M1	Female	trans
cg24525578_GJB6	2.44E-06	1.76E-05	-0.760103638	M1	Female	trans
cg02990361_BSX	2.44E-06	1.76E-05	0.661322689	M1	Female	trans
cg20683445_ENSG00000231982	2.44E-06	1.76E-05	-0.472071143	M1	Female	trans
cg19260869_DEFT1P	2.44E-06	1.76E-05	-0.514061694	M1	Female	trans
cg19703425_CYP1A1	2.44E-06	1.76E-05	-0.630732749	M1	Female	trans
cg11893742_ENSG00000231883	2.44E-06	1.76E-05	-0.864156362	M1	Female	trans
cg20599295_FOXS1	2.44E-06	1.76E-05	-0.677772649	M1	Female	trans
cg17159699_HELLS	2.44E-06	1.76E-05	-0.512291922	M1	Female	trans
cg09483607_RNA5SP241	2.44E-06	1.76E-05	-0.46838452	M1	Female	trans
cg15789107_RNU6-746P	2.44E-06	1.76E-05	-0.633071764	M1	Female	trans
cg20189053_VSX2	2.44E-06	1.76E-05	-0.516607112	M1	Female	trans
cg15577927_RPS27P1	2.44E-06	1.76E-05	0.792621556	M1	Female	trans
cg13978534_RNU6-519P	2.44E-06	1.76E-05	0.465993827	M1	Female	trans
cg25880954_HNRNPA1P57	2.44E-06	1.76E-05	-0.47544531	M1	Female	trans
cg22961697_PRKACG	2.44E-06	1.76E-05	-0.622130944	M1	Female	trans
cg21407000_ENSG00000229370	2.44E-06	1.76E-05	-0.995711327	M1	Female	trans
cg24607417_RN7SKP121	2.44E-06	1.76E-05	-0.367580606	M1	Female	trans
cg07596643_ENSG00000231881	2.44E-06	1.76E-05	1.620050234	M1	Female	trans
cg15440402_RNU4-41P	2.44E-06	1.76E-05	-0.76078574	M1	Female	trans
cg05715917_CRB1	2.44E-06	1.76E-05	-0.584948001	M1	Female	trans
cg01708411_LIFR	2.44E-06	1.76E-05	0.584263647	M1	Female	trans
cg26307193_HMGB1P45	2.44E-06	1.76E-05	-0.561185766	M1	Female	trans
cg01917321_SYNDIG1	2.44E-06	1.76E-05	-0.545619206	M1	Female	trans
cg24232370_ENSG00000203531	2.44E-06	1.76E-05	-0.823649232	M1	Female	trans
cg22646311_ENSG00000234262	2.44E-06	1.76E-05	0.52068662	M1	Female	trans
cg08183793_CCNYL4	2.44E-06	1.76E-05	-0.518023905	M1	Female	trans
cg17027335_HMGB1P13	2.44E-06	1.76E-05	-0.696573335	M1	Female	trans
cg10991855_FPR2	2.44E-06	1.76E-05	-0.694242558	M1	Female	trans
cg10723869_PRKAG2	2.44E-06	1.76E-05	-0.950206063	M1	Female	trans
cg25072611_LPCAT2BP	2.44E-06	1.76E-05	-0.557093497	M1	Female	trans
cg25072611_RN7SKP212	2.44E-06	1.76E-05	-0.304145802	M1	Female	trans
cg25072611_RNU6-1151P	2.44E-06	1.76E-05	-0.227527291	M1	Female	trans
cg25072611_RN7SL564P	2.44E-06	1.76E-05	-0.332927043	M1	Female	trans
cg25072611_OR2A41P	2.44E-06	1.76E-05	-0.608291604	M1	Female	trans
cg25072611_ASB10	2.44E-06	1.76E-05	-0.608291604	M1	Female	trans
cg25072611_LINC00408	2.44E-06	1.76E-05	-0.678072611	M1	Female	trans
cg25072611_RN7SKP94	2.44E-06	1.76E-05	-0.047418933	M1	Female	trans
cg25072611_ENSG00000216913	2.44E-06	1.76E-05	-0.678072611	M1	Female	trans
cg25072611_RPL35AP37	2.44E-06	1.76E-05	-0.278546748	M1	Female	trans
cg25072611_ENSG00000225598	2.44E-06	1.76E-05	-0.481255482	M1	Female	trans
cg05376228_SRRM1P2	2.44E-06	1.76E-05	0.840328362	M1	Female	trans
cg02711245_XKR4	2.44E-06	1.76E-05	-0.642936411	M1	Female	trans
cg08630891_ENSG00000232936	2.44E-06	1.77E-05	-0.446264746	M1	Female	trans
cg17806394_RNU7-136P	2.44E-06	1.77E-05	-0.510344059	M1	Female	trans
cg06854495_RN7SL668P	2.44E-06	1.77E-05	-0.561398354	M1	Female	trans
cg06747314_RPL7P54	2.44E-06	1.77E-05	-0.823951682	M1	Female	trans
cg03822746_FAM136BP	2.44E-06	1.77E-05	-0.554443488	M1	Female	trans
cg09519485_AGGF1P3	2.44E-06	1.77E-05	-0.947872911	M1	Female	trans
cg08816590_LINC01692	2.44E-06	1.77E-05	0.349432122	M1	Female	trans
cg24863484_TRBVA	2.44E-06	1.77E-05	-0.650373923	M1	Female	trans
cg16794862_ENSG00000224069	2.44E-06	1.77E-05	-0.697167067	M1	Female	trans
cg21186955_ACTL8	2.44E-06	1.77E-05	1.015308053	M1	Female	trans
cg11022062_NKX2-6	2.44E-06	1.77E-05	-0.483835344	M1	Female	trans
cg00843105_GAPDHP67	2.44E-06	1.77E-05	0.527295488	M1	Female	trans
cg00843105_ENSG00000232512	2.44E-06	1.77E-05	0.527295488	M1	Female	trans
cg10653573_IQCJ	2.44E-06	1.77E-05	-0.624248827	M1	Female	trans
cg04485371_ENSG00000242186	2.44E-06	1.77E-05	-0.435328006	M1	Female	trans
cg04924345_SRGAP2B	2.44E-06	1.77E-05	-0.650676203	M1	Female	trans
cg22275446_RNU4-41P	2.44E-06	1.77E-05	-0.758268735	M1	Female	trans
cg11376872_EIF4E1B	2.44E-06	1.77E-05	-0.997248999	M1	Female	trans
cg05732866_ENSG00000227745	2.44E-06	1.77E-05	-0.420148384	M1	Female	trans
cg24360513_MIR146B	2.44E-06	1.77E-05	0.432101861	M1	Female	trans
cg01016056_MTND5P3	2.44E-06	1.77E-05	-0.580099805	M1	Female	trans
cg02931193_PRXL2CP1	2.44E-06	1.77E-05	-0.589144403	M1	Female	trans
cg03104113_RNU6-1068P	2.44E-06	1.77E-05	-0.47599249	M1	Female	trans
cg01164221_SNORD57	2.44E-06	1.77E-05	-1.142823756	M1	Female	trans
cg04263379_TEDDM1	2.44E-06	1.77E-05	-0.566232987	M1	Female	trans
cg03036575_TPD52L3	2.44E-06	1.77E-05	-0.532798146	M1	Female	trans
cg08771408_CBLN2	2.44E-06	1.77E-05	-0.519200335	M1	Female	trans
cg02372001_ENSG00000228714	2.44E-06	1.77E-05	-0.445401882	M1	Female	trans
cg17848362_ENSG00000231207	2.44E-06	1.77E-05	-0.669792525	M1	Female	trans
cg23290207_ENSG00000229495	2.44E-06	1.77E-05	0.43206155	M1	Female	trans
cg10972590_CTDSPL2P1	2.44E-06	1.77E-05	0.636366997	M1	Female	trans
cg12878716_SLC3A2	2.44E-06	1.77E-05	-0.882465056	M1	Female	trans
cg26073403_SRSF3P6	2.44E-06	1.77E-05	-0.394852608	M1	Female	trans
cg11022062_ECEL1P1	2.44E-06	1.77E-05	-0.466135075	M1	Female	trans
cg14339668_OR2T35	2.44E-06	1.77E-05	-0.703642392	M1	Female	trans
cg03397234_ENSG00000227227	2.44E-06	1.77E-05	0.659974566	M1	Female	trans
cg17364850_ENSG00000223838	2.44E-06	1.77E-05	-0.599532664	M1	Female	trans
cg05392160_HMGB1P17	2.44E-06	1.77E-05	-0.466640482	M1	Female	trans
cg11263225_ENSG00000230212	2.44E-06	1.77E-05	-0.461334688	M1	Female	trans
cg12554476_SETP4	2.44E-06	1.77E-05	-0.683950488	M1	Female	trans
cg18180710_RNA5SP358	2.44E-06	1.77E-05	0.615876439	M1	Female	trans
cg18180710_GAPDHP34	2.44E-06	1.77E-05	0.615876439	M1	Female	trans
cg18180710_ENSG00000226043	2.44E-06	1.77E-05	0.43711235	M1	Female	trans
cg18251222_DISP2	2.44E-06	1.77E-05	0.59995297	M1	Female	trans
cg10245967_UBBP3	2.44E-06	1.77E-05	-0.663043408	M1	Female	trans
cg14683563_CAMK1G	2.44E-06	1.77E-05	-0.638212729	M1	Female	trans
cg02420010_PRY2	2.44E-06	1.77E-05	0.514122907	M1	Female	trans
cg16899501_ENSG00000233288	2.44E-06	1.77E-05	-0.531652233	M1	Female	trans
cg25479848_ENSG00000228543	2.44E-06	1.77E-05	-0.473885458	M1	Female	trans
cg01093934_MYL6P5	2.44E-06	1.77E-05	-0.730305315	M1	Female	trans
cg06469326_TOMM20P1	2.44E-06	1.77E-05	-0.611828438	M1	Female	trans
cg07766767_RNU6-447P	2.45E-06	1.77E-05	-1.089718242	M1	Female	trans
cg26277026_RPL34P1	2.45E-06	1.77E-05	-0.606250716	M1	Female	trans
cg19197744_RPS17P1	2.45E-06	1.77E-05	0.798171484	M1	Female	trans
cg21546742_LCE2B	2.45E-06	1.77E-05	-0.709890871	M1	Female	trans
cg21546742_APCS	2.45E-06	1.77E-05	-0.412925809	M1	Female	trans
cg21546742_OR10J6P	2.45E-06	1.77E-05	-0.503838185	M1	Female	trans
cg21546742_CNN2P11	2.45E-06	1.77E-05	-0.476407818	M1	Female	trans
cg21546742_MTND4P28	2.45E-06	1.77E-05	-0.709890871	M1	Female	trans
cg21546742_PRR23B	2.45E-06	1.77E-05	-0.709890871	M1	Female	trans
cg21546742_GPR53P	2.45E-06	1.77E-05	-0.709890871	M1	Female	trans
cg21546742_RPL23AP46	2.45E-06	1.77E-05	-0.709890871	M1	Female	trans
cg21546742_DEFA7P	2.45E-06	1.77E-05	-0.709890871	M1	Female	trans
cg21546742_RNU1-101P	2.45E-06	1.77E-05	-0.636835421	M1	Female	trans
cg21546742_PAICSP2	2.45E-06	1.77E-05	-0.709890871	M1	Female	trans
cg21546742_MIR764	2.45E-06	1.77E-05	-0.709890871	M1	Female	trans
cg21546742_ENSG00000225480	2.45E-06	1.77E-05	-0.503838185	M1	Female	trans
cg21546742_ENSG00000227475	2.45E-06	1.77E-05	-0.709890871	M1	Female	trans
cg21546742_ENSG00000228289	2.45E-06	1.77E-05	-0.709890871	M1	Female	trans
cg21546742_ENSG00000230867	2.45E-06	1.77E-05	-0.503838185	M1	Female	trans
cg21546742_RPL26P37	2.45E-06	1.77E-05	-0.397878556	M1	Female	trans
cg21546742_ENSG00000236823	2.45E-06	1.77E-05	-0.709890871	M1	Female	trans
cg21546742_RPL5P33	2.45E-06	1.77E-05	-0.15455693	M1	Female	trans
cg21546742_MIR548XHG	2.45E-06	1.77E-05	-0.172474698	M1	Female	trans
cg05984439_NMNAT1P3	2.45E-06	1.77E-05	-0.44714369	M1	Female	trans
cg05226593_OR8U1	2.45E-06	1.77E-05	-0.723034557	M1	Female	trans
cg17947922_TIMP3	2.45E-06	1.77E-05	-0.668895713	M1	Female	trans
cg20683445_MROH5	2.45E-06	1.77E-05	-0.478733408	M1	Female	trans
cg18819262_RPS2P6	2.45E-06	1.77E-05	-1.200972131	M1	Female	trans
cg20288203_MIX23P2	2.45E-06	1.77E-05	-0.625911298	M1	Female	trans
cg13920792_RN7SL55P	2.45E-06	1.77E-05	-0.496986064	M1	Female	trans
cg07905199_ENSG00000232153	2.45E-06	1.77E-05	-0.378875756	M1	Female	trans
cg04520897_CST1	2.45E-06	1.77E-05	-1.236738134	M1	Female	trans
cg04701596_EIF4EP4	2.45E-06	1.77E-05	-0.564417551	M1	Female	trans
cg19360023_ENSG00000224700	2.45E-06	1.77E-05	-0.327238243	M1	Female	trans
cg01791737_TRPC6P	2.45E-06	1.77E-05	0.440472363	M1	Female	trans
cg18668020_ENSG00000226812	2.45E-06	1.77E-05	-0.90379311	M1	Female	trans
cg12594940_TP53TG3D	2.45E-06	1.77E-05	-0.466359705	M1	Female	trans
cg14516589_IGLV3-25	2.45E-06	1.77E-05	-0.399168726	M1	Female	trans
cg03697766_UBTFL8	2.45E-06	1.77E-05	-0.533260943	M1	Female	trans
cg15672365_ENSG00000235319	2.45E-06	1.77E-05	-0.649860791	M1	Female	trans
cg12076546_RNU6-23P	2.45E-06	1.77E-05	-0.404893758	M1	Female	trans
cg13127920_SLC9A9-AS1	2.45E-06	1.77E-05	-0.580048673	M1	Female	trans
cg08598324_U3	2.45E-06	1.77E-05	-0.407327483	M1	Female	trans
cg26930498_RPL23AP87	2.45E-06	1.77E-05	-0.576994351	M1	Female	trans
cg12878716_CKMT1B	2.45E-06	1.77E-05	-0.91103286	M1	Female	trans
cg23807125_BPIFA3	2.45E-06	1.77E-05	-0.85626243	M1	Female	trans
cg23121887_ENSG00000223838	2.45E-06	1.77E-05	-0.604145452	M1	Female	trans
cg26879339_ENSG00000227960	2.45E-06	1.77E-05	-0.560435663	M1	Female	trans
cg17792994_OCM2	2.45E-06	1.77E-05	-0.589192345	M1	Female	trans
cg23238869_ENSG00000243273	2.45E-06	1.77E-05	-0.645468536	M1	Female	trans
cg18995821_BET1P1	2.45E-06	1.77E-05	-0.503371648	M1	Female	trans
cg05669210_SNORD115-35	2.45E-06	1.77E-05	0.450334878	M1	Female	trans
cg16508913_ENSG00000238124	2.45E-06	1.77E-05	-0.631368956	M1	Female	trans
cg27190943_ENSG00000223530	2.45E-06	1.77E-05	-0.44436052	M1	Female	trans
cg17849733_IGLJ2	2.45E-06	1.77E-05	-0.627144137	M1	Female	trans
cg07784793_LDHC	2.45E-06	1.77E-05	-0.745125795	M1	Female	trans
cg16726234_RNU6-1200P	2.45E-06	1.77E-05	-0.606119964	M1	Female	trans
cg04887104_OR2A15P	2.45E-06	1.77E-05	-0.58696868	M1	Female	trans
cg13234367_VCX	2.45E-06	1.77E-05	-0.750581302	M1	Female	trans
cg19238031_ACTL8	2.45E-06	1.77E-05	-0.552397873	M1	Female	trans
cg00912942_RNA5SP139	2.45E-06	1.77E-05	-0.963048345	M1	Female	trans
cg25040746_ENSG00000233109	2.45E-06	1.77E-05	-0.699167589	M1	Female	trans
cg01344644_RNU6-1199P	2.45E-06	1.77E-05	-0.623256638	M1	Female	trans
cg01707795_OR4M1	2.45E-06	1.77E-05	-1.065159523	M1	Female	trans
cg03044157_HMGN2P36	2.45E-06	1.77E-05	-0.420439687	M1	Female	trans
cg01791737_PMS2P3	2.45E-06	1.77E-05	0.430758065	M1	Female	trans
cg17213650_ENSG00000229032	2.45E-06	1.77E-05	-0.402577877	M1	Female	trans
cg05448209_SH2D6	2.45E-06	1.77E-05	-0.518234585	M1	Female	trans
cg25849727_CDC42P2	2.45E-06	1.77E-05	-0.37615351	M1	Female	trans
cg18980548_CST4	2.45E-06	1.77E-05	-0.534718291	M1	Female	trans
cg08099141_SNORD115-14	2.45E-06	1.77E-05	0.382489844	M1	Female	trans
cg13409898_R3HDM2P2	2.45E-06	1.77E-05	-0.283697739	M1	Female	trans
cg26338386_MORC1	2.45E-06	1.77E-05	-0.741654355	M1	Female	trans
cg21144161_ENSG00000236731	2.45E-06	1.77E-05	-0.364380676	M1	Female	trans
cg00239952_RNU6-429P	2.45E-06	1.77E-05	0.787364878	M1	Female	trans
cg00239952_GLRX5P1	2.45E-06	1.77E-05	0.193280219	M1	Female	trans
cg00239952_ENSG00000238066	2.45E-06	1.77E-05	0.787364878	M1	Female	trans
cg00239952_LINC02630	2.45E-06	1.77E-05	0.958350011	M1	Female	trans
cg00239952_LINC02248	2.45E-06	1.77E-05	0.958350011	M1	Female	trans
cg00239952_CCNYL3	2.45E-06	1.77E-05	0.958350011	M1	Female	trans
cg00239952_RNU5F-7P	2.45E-06	1.77E-05	0.958350011	M1	Female	trans
cg00239952_ENSG00000240980	2.45E-06	1.77E-05	0.484589584	M1	Female	trans
cg10413009_RN7SL33P	2.45E-06	1.77E-05	-0.340652437	M1	Female	trans
cg25009553_DUX4L9	2.45E-06	1.77E-05	-0.548897822	M1	Female	trans
cg23024913_SYTL2	2.45E-06	1.77E-05	-0.436317637	M1	Female	trans
cg25713370_ENSG00000233739	2.45E-06	1.77E-05	-0.880761084	M1	Female	trans
cg14417873_ENSG00000224981	2.45E-06	1.77E-05	-0.604334455	M1	Female	trans
cg17947922_CTSL3P	2.45E-06	1.77E-05	-0.66585509	M1	Female	trans
cg23013736_DSC2	2.45E-06	1.77E-05	-0.498437489	M1	Female	trans
cg16360278_PAX5	2.45E-06	1.77E-05	0.333567743	M1	Female	trans
cg24119500_ZNF425	2.45E-06	1.77E-05	-0.514710233	M1	Female	trans
cg10548700_GABRA4	2.45E-06	1.77E-05	0.649565852	M1	Female	trans
cg20369573_EML6	2.45E-06	1.77E-05	-0.535492402	M1	Female	trans
cg12580503_ENSG00000228997	2.45E-06	1.77E-05	-0.586646657	M1	Female	trans
cg11500903_C8orf34	2.45E-06	1.77E-05	-0.695466718	M1	Female	trans
cg06736785_NUBP2	2.45E-06	1.77E-05	-0.666752203	M1	Female	trans
cg17025908_RPL19P4	2.45E-06	1.77E-05	-0.656501248	M1	Female	trans
cg10296718_PDCL3P3	2.45E-06	1.77E-05	-0.438548324	M1	Female	trans
cg14484356_ERG	2.45E-06	1.77E-05	-0.640490977	M1	Female	trans
cg16395457_RNA5SP226	2.45E-06	1.77E-05	-0.753357924	M1	Female	trans
cg22117009_RPL22P16	2.45E-06	1.77E-05	-0.68948977	M1	Female	trans
cg14587401_DAZ1	2.45E-06	1.77E-05	0.655887634	M1	Female	trans
cg08524072_ENSG00000227098	2.45E-06	1.77E-05	-0.539359354	M1	Female	trans
cg21156812_ENSG00000232286	2.45E-06	1.77E-05	-0.812802671	M1	Female	trans
cg07825114_RPSAP10	2.45E-06	1.77E-05	0.504673329	M1	Female	trans
cg06880767_GNAI2P2	2.45E-06	1.77E-05	-0.416207176	M1	Female	trans
cg17723355_CCDC3	2.45E-06	1.77E-05	2.204340709	M1	Female	trans
cg02281699_ENSG00000213209	2.45E-06	1.77E-05	-0.709850267	M1	Female	trans
cg04072177_IGKV1D-27	2.45E-06	1.77E-05	-0.263914337	M1	Female	trans
cg19160975_LINC00837	2.45E-06	1.77E-05	0.70415197	M1	Female	trans
cg17401373_BMPR1AP2	2.46E-06	1.77E-05	-0.605524267	M1	Female	trans
cg03894102_ENSG00000196893	2.46E-06	1.77E-05	-0.400622199	M1	Female	trans
cg17600784_LINC01931	2.46E-06	1.77E-05	-0.397950185	M1	Female	trans
cg15029183_POTEE	2.46E-06	1.77E-05	-0.501754056	M1	Female	trans
cg01573457_OR7E18P	2.46E-06	1.77E-05	0.669944618	M1	Female	trans
cg08216943_ENSG00000229242	2.46E-06	1.77E-05	-0.563570198	M1	Female	trans
cg04141000_RANP2	2.46E-06	1.77E-05	-0.697626171	M1	Female	trans
cg12397254_PLA2G4E	2.46E-06	1.77E-05	-0.564431486	M1	Female	trans
cg17839232_LINC02471	2.46E-06	1.77E-05	-0.507660677	M1	Female	trans
cg09350395_ENSG00000224269	2.46E-06	1.77E-05	-0.405231799	M1	Female	trans
cg12971523_TRDJ3	2.46E-06	1.77E-05	-0.542925306	M1	Female	trans
cg24607417_ALAS2	2.46E-06	1.77E-05	-0.649709622	M1	Female	trans
cg11494710_DEFB134	2.46E-06	1.77E-05	-0.297979882	M1	Female	trans
cg07441502_NOBOX	2.46E-06	1.77E-05	-0.625306364	M1	Female	trans
cg24305584_ENSG00000230533	2.46E-06	1.77E-05	0.596669284	M1	Female	trans
cg01708411_RAD1P2	2.46E-06	1.77E-05	0.639828155	M1	Female	trans
cg16183361_RN7SKP202	2.46E-06	1.77E-05	0.413406177	M1	Female	trans
cg00154829_RNU6-221P	2.46E-06	1.77E-05	-0.664848044	M1	Female	trans
cg07917878_ENSG00000232906	2.46E-06	1.77E-05	-0.907026982	M1	Female	trans
cg18495484_SNORD116-29	2.46E-06	1.77E-05	-0.34090602	M1	Female	trans
cg02170695_ENSG00000207002	2.46E-06	1.77E-05	-0.811191596	M1	Female	trans
cg17848362_CNTN4-AS2	2.46E-06	1.77E-05	-0.580488766	M1	Female	trans
cg04751533_METRNL	2.46E-06	1.77E-05	-0.662245039	M1	Female	trans
cg09979585_C4B	2.46E-06	1.77E-05	-0.597691059	M1	Female	trans
cg14549869_ENSG00000232172	2.46E-06	1.77E-05	-0.911801264	M1	Female	trans
cg16711084_ENSG00000236990	2.46E-06	1.77E-05	-0.676114096	M1	Female	trans
cg22976778_IGKV3-11	2.46E-06	1.78E-05	0.253932621	M1	Female	trans
cg05138064_ENSG00000228255	2.46E-06	1.78E-05	-0.550191591	M1	Female	trans
cg20505445_IGFL1	2.46E-06	1.78E-05	-0.810899084	M1	Female	trans
cg01573457_ENSG00000242768	2.46E-06	1.78E-05	0.674469501	M1	Female	trans
cg16378520_FRG1JP	2.46E-06	1.78E-05	-0.510967883	M1	Female	trans
cg10746224_CPVL	2.46E-06	1.78E-05	-0.557646418	M1	Female	trans
cg08296131_EDEM3	2.46E-06	1.78E-05	-0.695265967	M1	Female	trans
cg22062500_ENSG00000213414	2.46E-06	1.78E-05	-0.305748898	M1	Female	trans
cg11882358_PLXNA4	2.46E-06	1.78E-05	-0.588844322	M1	Female	trans
cg09829100_STON1-GTF2A1L	2.46E-06	1.78E-05	-0.784416001	M1	Female	trans
cg21856015_NLRP7P1	2.46E-06	1.78E-05	-0.601814994	M1	Female	trans
cg12088417_IFNWP18	2.46E-06	1.78E-05	-0.845757762	M1	Female	trans
cg03741931_GHSR	2.46E-06	1.78E-05	-0.50893617	M1	Female	trans
cg10462898_RNA5SP57	2.46E-06	1.78E-05	-0.332800679	M1	Female	trans
cg26789163_NOTCH2P1	2.46E-06	1.78E-05	-0.691025861	M1	Female	trans
cg08188698_RPL26P34	2.46E-06	1.78E-05	-0.70943903	M1	Female	trans
cg04136018_C1QTNF9-AS1	2.46E-06	1.78E-05	0.73649019	M1	Female	trans
cg26409566_LINC01936	2.46E-06	1.78E-05	-0.734683949	M1	Female	trans
cg10240127_LGI3	2.46E-06	1.78E-05	-0.577889324	M1	Female	trans
cg22783940_ZNF679	2.46E-06	1.78E-05	-1.408769485	M1	Female	trans
cg07914267_NEK2	2.46E-06	1.78E-05	-0.642622055	M1	Female	trans
cg25130590_OR51AB1P	2.46E-06	1.78E-05	-0.585010696	M1	Female	trans
cg20638896_RUBCNL	2.46E-06	1.78E-05	-0.878458535	M1	Female	trans
cg18160046_RN7SL504P	2.46E-06	1.78E-05	-0.998276487	M1	Female	trans
cg13354794_CYP1A1	2.46E-06	1.78E-05	-0.534176801	M1	Female	trans
cg04132177_ENSG00000235911	2.46E-06	1.78E-05	-0.827292192	M1	Female	trans
cg21248296_ENSG00000239288	2.46E-06	1.78E-05	-0.763384526	M1	Female	trans
cg18208998_RNU6-1329P	2.46E-06	1.78E-05	-0.541733757	M1	Female	trans
cg20614067_ENSG00000236601	2.46E-06	1.78E-05	-0.611582327	M1	Female	trans
cg14646214_HSPE1P16	2.46E-06	1.78E-05	-0.569476707	M1	Female	trans
cg02705757_SNORD113-3	2.46E-06	1.78E-05	-0.493152947	M1	Female	trans
cg14930498_ENSG00000238215	2.46E-06	1.78E-05	-0.482561514	M1	Female	trans
cg04487202_TRAV24	2.46E-06	1.78E-05	-0.620422378	M1	Female	trans
cg11002721_KLF17	2.46E-06	1.78E-05	-0.619565617	M1	Female	trans
cg09981313_LINCMD1	2.46E-06	1.78E-05	-0.533318526	M1	Female	trans
cg25699417_SNORD56B	2.46E-06	1.78E-05	-0.476445827	M1	Female	trans
cg13565400_VPREB1	2.46E-06	1.78E-05	0.527787451	M1	Female	trans
cg23246499_PRDX3P3	2.46E-06	1.78E-05	-0.508233838	M1	Female	trans
cg25713657_RPS26P2	2.46E-06	1.78E-05	-0.660727345	M1	Female	trans
cg13700458_RNU6-754P	2.46E-06	1.78E-05	-0.544767521	M1	Female	trans
cg07198994_ENSG00000228757	2.46E-06	1.78E-05	-2.414261173	M1	Female	trans
cg05097165_ENSG00000235934	2.46E-06	1.78E-05	-0.51030915	M1	Female	trans
cg17345870_RNU6-1323P	2.46E-06	1.78E-05	0.621617258	M1	Female	trans
cg11993171_RPL37P11	2.46E-06	1.78E-05	-0.386855496	M1	Female	trans
cg11993171_RNA5SP173	2.46E-06	1.78E-05	-0.545066241	M1	Female	trans
cg11993171_LINC01020	2.46E-06	1.78E-05	-0.545066241	M1	Female	trans
cg11993171_RNU6-543P	2.46E-06	1.78E-05	-0.545066241	M1	Female	trans
cg11993171_LINC01040	2.46E-06	1.78E-05	-0.545066241	M1	Female	trans
cg11993171_SPATA8	2.46E-06	1.78E-05	-0.223908807	M1	Female	trans
cg11993171_ENSG00000204422	2.46E-06	1.78E-05	-0.545066241	M1	Female	trans
cg11242910_ENSG00000225148	2.46E-06	1.78E-05	0.606241125	M1	Female	trans
cg01418749_RNY4P14	2.46E-06	1.78E-05	-0.570526847	M1	Female	trans
cg11390628_KISS1R	2.46E-06	1.78E-05	-0.902778502	M1	Female	trans
cg07559745_ENSG00000237293	2.46E-06	1.78E-05	0.708365415	M1	Female	trans
cg18834259_MROH5	2.46E-06	1.78E-05	0.547637238	M1	Female	trans
cg12129912_LINC01405	2.46E-06	1.78E-05	0.269081396	M1	Female	trans
cg23404528_ENSG00000224136	2.46E-06	1.78E-05	0.585560322	M1	Female	trans
cg18493115_MRPS21P3	2.46E-06	1.78E-05	-0.709107687	M1	Female	trans
cg09162333_CARD10	2.46E-06	1.78E-05	-0.681691376	M1	Female	trans
cg10488013_EFCAB6	2.46E-06	1.78E-05	-0.488598612	M1	Female	trans
cg15251010_POTEC	2.46E-06	1.78E-05	-0.704429211	M1	Female	trans
cg22646311_PHLDA1	2.46E-06	1.78E-05	0.54189561	M1	Female	trans
cg13728529_CCNT2P1	2.46E-06	1.78E-05	-0.383399868	M1	Female	trans
cg21668166_GPR15	2.46E-06	1.78E-05	-0.643686586	M1	Female	trans
cg08055490_MAGEA11	2.46E-06	1.78E-05	-0.039673614	M1	Female	trans
cg23976437_MTND4LP13	2.46E-06	1.78E-05	-0.534484577	M1	Female	trans
cg10991855_CLLU1-AS1	2.46E-06	1.78E-05	-0.619557835	M1	Female	trans
cg03038914_RN7SL309P	2.46E-06	1.78E-05	-0.489946409	M1	Female	trans
cg27457427_ENSG00000243018	2.46E-06	1.78E-05	-0.461248466	M1	Female	trans
cg22291003_ENSG00000227658	2.46E-06	1.78E-05	-0.7865799	M1	Female	trans
cg20784955_LHB	2.46E-06	1.78E-05	-0.45965596	M1	Female	trans
cg04469325_MIR944	2.46E-06	1.78E-05	-0.567882579	M1	Female	trans
cg19238031_RNA5SP298	2.46E-06	1.78E-05	-0.539485341	M1	Female	trans
cg14815329_ENSG00000225402	2.46E-06	1.78E-05	-0.517527135	M1	Female	trans
cg08630891_ENSG00000237311	2.46E-06	1.78E-05	-0.381333518	M1	Female	trans
cg02217269_RNA5SP279	2.46E-06	1.78E-05	0.796062559	M1	Female	trans
cg09690321_ENSG00000233028	2.46E-06	1.78E-05	-0.356043488	M1	Female	trans
cg02768760_TTC34	2.46E-06	1.78E-05	-0.531622775	M1	Female	trans
cg05836256_H19	2.46E-06	1.78E-05	-0.432611282	M1	Female	trans
cg03123424_ENSG00000230343	2.46E-06	1.78E-05	-0.428691832	M1	Female	trans
cg19264743_MPRIPP1	2.46E-06	1.78E-05	-0.71248012	M1	Female	trans
cg17779085_RN7SL231P	2.47E-06	1.78E-05	-0.414499696	M1	Female	trans
cg17656939_FGF7P4	2.47E-06	1.78E-05	-0.663646634	M1	Female	trans
cg23155884_LINC00351	2.47E-06	1.78E-05	-0.546549275	M1	Female	trans
cg19276014_SALL4P5	2.47E-06	1.78E-05	-0.798679413	M1	Female	trans
cg18480033_RNU4-88P	2.47E-06	1.78E-05	-0.475616463	M1	Female	trans
cg23806703_ENSG00000230192	2.47E-06	1.78E-05	-0.645563853	M1	Female	trans
cg08296131_PPID	2.47E-06	1.78E-05	-0.712537117	M1	Female	trans
cg24001233_ENSG00000224486	2.47E-06	1.78E-05	-0.602273543	M1	Female	trans
cg15488978_ENSG00000225884	2.47E-06	1.78E-05	-0.6535673	M1	Female	trans
cg26081710_ZNF72P	2.47E-06	1.78E-05	-0.446638452	M1	Female	trans
cg02982951_TNFRSF13B	2.47E-06	1.78E-05	-0.47839069	M1	Female	trans
cg04287289_ENSG00000212529	2.47E-06	1.78E-05	0.517800972	M1	Female	trans
cg23238869_RNU6ATAC5P	2.47E-06	1.78E-05	-0.614865764	M1	Female	trans
cg26529963_ENSG00000232286	2.47E-06	1.78E-05	-0.772410078	M1	Female	trans
cg08392495_LINC02702	2.47E-06	1.78E-05	-0.480908467	M1	Female	trans
cg14378465_RPL12P10	2.47E-06	1.78E-05	-0.503116668	M1	Female	trans
cg13871921_MIR616	2.47E-06	1.78E-05	-0.962426979	M1	Female	trans
cg14203970_ARL2BPP3	2.47E-06	1.78E-05	-0.534485327	M1	Female	trans
cg18720828_MTCO1P20	2.47E-06	1.78E-05	-0.538480872	M1	Female	trans
cg15139063_RPS29P7	2.47E-06	1.78E-05	-0.473494555	M1	Female	trans
cg06024364_LINC00903	2.47E-06	1.78E-05	-0.4468132	M1	Female	trans
cg10872106_ENSG00000235168	2.47E-06	1.78E-05	-0.647342366	M1	Female	trans
cg17031967_RNASE1	2.47E-06	1.78E-05	-0.385479485	M1	Female	trans
cg09926728_SRP72P2	2.47E-06	1.78E-05	-0.659146271	M1	Female	trans
cg27065225_CDH22	2.47E-06	1.78E-05	-0.63281822	M1	Female	trans
cg23057284_TIMM8BP2	2.47E-06	1.78E-05	0.691336511	M1	Female	trans
cg01684881_SNORD102	2.47E-06	1.78E-05	0.501288934	M1	Female	trans
cg15712821_U3	2.47E-06	1.78E-05	-0.530814707	M1	Female	trans
cg25710745_ENSG00000217331	2.47E-06	1.78E-05	-0.621028368	M1	Female	trans
cg10548700_FBXL12P1	2.47E-06	1.78E-05	0.526986556	M1	Female	trans
cg06460122_ENSG00000228525	2.47E-06	1.78E-05	-0.426394076	M1	Female	trans
cg07805383_ENSG00000225612	2.47E-06	1.78E-05	-0.45345413	M1	Female	trans
cg07784793_DEFB107A	2.47E-06	1.78E-05	-0.821096898	M1	Female	trans
cg01210264_PROCR	2.47E-06	1.78E-05	-0.505727096	M1	Female	trans
cg15509969_TRPV6	2.47E-06	1.78E-05	0.360887797	M1	Female	trans
cg10746224_CADM2-AS2	2.47E-06	1.78E-05	-0.178231374	M1	Female	trans
cg11701583_UBTFL5	2.47E-06	1.78E-05	0.524810845	M1	Female	trans
cg04060288_SCN7A	2.47E-06	1.78E-05	-0.481526772	M1	Female	trans
cg14284424_GPA33	2.47E-06	1.78E-05	0.461472088	M1	Female	trans
cg16911550_RAB28P1	2.47E-06	1.78E-05	-0.285485501	M1	Female	trans
cg00256632_FAF2P1	2.47E-06	1.78E-05	-0.472353294	M1	Female	trans
cg08073629_PFKFB3	2.47E-06	1.78E-05	-0.566749734	M1	Female	trans
cg21546742_ENSG00000228943	2.47E-06	1.78E-05	-0.639911888	M1	Female	trans
cg04279695_ENSG00000228982	2.47E-06	1.78E-05	0.490280485	M1	Female	trans
cg03123424_RN7SL135P	2.47E-06	1.78E-05	-0.358089837	M1	Female	trans
cg14861778_RNA5SP146	2.47E-06	1.78E-05	-0.63231149	M1	Female	trans
cg04945651_S1PR3	2.47E-06	1.78E-05	-0.789464608	M1	Female	trans
cg02735204_ENSG00000230781	2.47E-06	1.78E-05	-0.484704545	M1	Female	trans
cg04751533_PUDPP2	2.47E-06	1.78E-05	-0.645204968	M1	Female	trans
cg20505445_CYP2C9	2.47E-06	1.78E-05	-0.555811558	M1	Female	trans
cg18343923_IL23R	2.47E-06	1.78E-05	-0.602711814	M1	Female	trans
cg15411736_CELP	2.47E-06	1.78E-05	-0.704659202	M1	Female	trans
cg22193691_ENSG00000231678	2.47E-06	1.78E-05	-0.739002391	M1	Female	trans
cg02990361_SLC37A2	2.47E-06	1.78E-05	0.575524077	M1	Female	trans
cg01952618_C2orf78	2.47E-06	1.78E-05	-0.5170177	M1	Female	trans
cg00384264_ENSG00000229740	2.47E-06	1.78E-05	-0.471555556	M1	Female	trans
cg07048094_OSR2	2.47E-06	1.78E-05	-0.457049092	M1	Female	trans
cg15025375_ENSG00000197476	2.47E-06	1.78E-05	-0.480025993	M1	Female	trans
cg27132391_RETNLB	2.47E-06	1.78E-05	0.941023739	M1	Female	trans
cg21991185_CHEK1	2.47E-06	1.78E-05	-0.736869661	M1	Female	trans
cg11156873_ASB15	2.47E-06	1.78E-05	-0.52264506	M1	Female	trans
cg09006915_ENSG00000223538	2.47E-06	1.78E-05	-0.472525486	M1	Female	trans
cg09081941_RUBCNL	2.47E-06	1.78E-05	-0.768488244	M1	Female	trans
cg23929072_TNS4	2.47E-06	1.78E-05	0.591366551	M1	Female	trans
cg01708411_ARHGAP26	2.47E-06	1.78E-05	0.574878279	M1	Female	trans
cg23891601_RPS19P6	2.47E-06	1.78E-05	-0.346798493	M1	Female	trans
cg14714147_FGF7P4	2.47E-06	1.78E-05	-0.730676378	M1	Female	trans
cg00323861_RPL22P4	2.47E-06	1.78E-05	-0.849709516	M1	Female	trans
cg16975684_ANKRD36P1	2.47E-06	1.78E-05	-0.575396645	M1	Female	trans
cg04750027_RPS3AP26	2.47E-06	1.78E-05	-0.583978682	M1	Female	trans
cg16841727_RNU6-221P	2.47E-06	1.78E-05	-0.722147767	M1	Female	trans
cg20060216_BTBD16	2.47E-06	1.78E-05	-0.642653665	M1	Female	trans
cg22783940_ACTP1	2.47E-06	1.78E-05	-1.04871444	M1	Female	trans
cg20973649_DNAJC6	2.47E-06	1.78E-05	-0.583509392	M1	Female	trans
cg01387220_ENSG00000231484	2.47E-06	1.78E-05	-0.866012829	M1	Female	trans
cg06540372_ENSG00000236957	2.47E-06	1.78E-05	-0.593369472	M1	Female	trans
cg18301136_MIR3663HG	2.47E-06	1.78E-05	-0.690826113	M1	Female	trans
cg09623464_NPB	2.47E-06	1.78E-05	-0.614945321	M1	Female	trans
cg19827854_ENSG00000232153	2.47E-06	1.78E-05	-0.333672267	M1	Female	trans
cg01028000_IGFL1	2.47E-06	1.78E-05	-0.947469311	M1	Female	trans
cg11390628_OR10K2	2.47E-06	1.78E-05	-0.979513864	M1	Female	trans
cg07320976_ZNF192P2	2.47E-06	1.78E-05	-0.483826067	M1	Female	trans
cg20160035_SNRPGP11	2.47E-06	1.78E-05	-0.611844965	M1	Female	trans
cg13234367_PRB4	2.47E-06	1.78E-05	-0.022245165	M1	Female	trans
cg17947922_ENSG00000228286	2.47E-06	1.78E-05	-0.538776762	M1	Female	trans
cg07419021_DPPA5P4	2.47E-06	1.78E-05	0.409773812	M1	Female	trans
cg24014805_HMHB1	2.47E-06	1.78E-05	-0.665154872	M1	Female	trans
cg02096001_OR6K6	2.47E-06	1.78E-05	0.544640846	M1	Female	trans
cg04487202_RPL7P51	2.47E-06	1.78E-05	-0.749964101	M1	Female	trans
cg24866437_COX6CP6	2.47E-06	1.78E-05	-0.370639957	M1	Female	trans
cg18606189_ITLN1	2.47E-06	1.78E-05	-0.509011421	M1	Female	trans
cg24290320_ENSG00000233739	2.47E-06	1.78E-05	-0.641188752	M1	Female	trans
cg06398883_TREML2	2.47E-06	1.78E-05	-0.474862932	M1	Female	trans
cg17653352_NDUFB4P4	2.47E-06	1.78E-05	-0.550937721	M1	Female	trans
cg07918589_HMGB1P9	2.47E-06	1.78E-05	-0.589218109	M1	Female	trans
cg12377084_ENSG00000227907	2.47E-06	1.78E-05	-0.928804377	M1	Female	trans
cg25357918_OR2T33	2.47E-06	1.78E-05	-0.61670037	M1	Female	trans
cg12485992_MBD3L1	2.47E-06	1.78E-05	-0.451368563	M1	Female	trans
cg10549933_RNA5S9	2.47E-06	1.78E-05	-0.686720337	M1	Female	trans
cg18580450_LINC00486	2.47E-06	1.78E-05	-0.434484717	M1	Female	trans
cg16802996_SNORD13E	2.47E-06	1.78E-05	-0.605847587	M1	Female	trans
cg15488978_ENSG00000231982	2.47E-06	1.78E-05	-0.733402312	M1	Female	trans
cg03332734_AK4P5	2.47E-06	1.79E-05	-0.554873184	M1	Female	trans
cg10706817_MTND2P16	2.47E-06	1.79E-05	0.243958274	M1	Female	trans
cg03873264_ZNF877P	2.47E-06	1.79E-05	-0.520615513	M1	Female	trans
cg14296749_HNRNPA3P1	2.47E-06	1.79E-05	-0.552283631	M1	Female	trans
cg19380371_LGALS17A	2.48E-06	1.79E-05	-0.658990901	M1	Female	trans
cg04202539_ENSG00000237539	2.48E-06	1.79E-05	-0.102056379	M1	Female	trans
cg05976115_LINC00316	2.48E-06	1.79E-05	-0.390070698	M1	Female	trans
cg03830265_PRDX3P3	2.48E-06	1.79E-05	-0.43699763	M1	Female	trans
cg17329886_IL17RB	2.48E-06	1.79E-05	-0.478248911	M1	Female	trans
cg04667681_LINC01748	2.48E-06	1.79E-05	-0.350982176	M1	Female	trans
cg05013129_SPON2	2.48E-06	1.79E-05	0.648518427	M1	Female	trans
cg03248151_CDH10	2.48E-06	1.79E-05	-0.803315866	M1	Female	trans
cg07832337_ENSG00000232111	2.48E-06	1.79E-05	0.737456617	M1	Female	trans
cg22451117_ENSG00000200891	2.48E-06	1.79E-05	-0.590543072	M1	Female	trans
cg13028038_RN7SKP75	2.48E-06	1.79E-05	-0.746103194	M1	Female	trans
cg04667681_ENSG00000234206	2.48E-06	1.79E-05	-0.492408347	M1	Female	trans
cg16515500_OSCAR	2.48E-06	1.79E-05	-0.825533884	M1	Female	trans
cg06502685_WT1	2.48E-06	1.79E-05	-0.766521632	M1	Female	trans
cg13264811_GPR160P1	2.48E-06	1.79E-05	-0.928609428	M1	Female	trans
cg19273773_ENSG00000235389	2.48E-06	1.79E-05	0.329065897	M1	Female	trans
cg18687468_ADAMTS1	2.48E-06	1.79E-05	-0.80119263	M1	Female	trans
cg14492241_GAD1	2.48E-06	1.79E-05	-0.692219047	M1	Female	trans
cg09472901_ENSG00000233516	2.48E-06	1.79E-05	-0.561875741	M1	Female	trans
cg14703553_ENSG00000229711	2.48E-06	1.79E-05	-0.725649445	M1	Female	trans
cg20369573_ENSG00000239696	2.48E-06	1.79E-05	-0.533984729	M1	Female	trans
cg18720828_APOL6	2.48E-06	1.79E-05	-0.548591955	M1	Female	trans
cg20968717_ENSG00000229239	2.48E-06	1.79E-05	-1.289095345	M1	Female	trans
cg24473523_RNU2-71P	2.48E-06	1.79E-05	-0.743337825	M1	Female	trans
cg14516589_OR2C1	2.48E-06	1.79E-05	-0.46227396	M1	Female	trans
cg27573735_ENSG00000233052	2.48E-06	1.79E-05	0.361523814	M1	Female	trans
cg11648304_PPBP	2.48E-06	1.79E-05	-0.886602522	M1	Female	trans
cg22897634_FABP7	2.48E-06	1.79E-05	-0.596336425	M1	Female	trans
cg07499288_SPACA3	2.48E-06	1.79E-05	0.598960213	M1	Female	trans
cg02111632_RNU6-23P	2.48E-06	1.79E-05	-0.532543486	M1	Female	trans
cg23137161_ENSG00000225152	2.48E-06	1.79E-05	0.511273002	M1	Female	trans
cg21351830_ENSG00000229722	2.48E-06	1.79E-05	-0.650351223	M1	Female	trans
cg09926728_RNU6-242P	2.48E-06	1.79E-05	-0.678712329	M1	Female	trans
cg08598324_DUSP29	2.48E-06	1.79E-05	-0.391700785	M1	Female	trans
cg01917321_ENSG00000230922	2.48E-06	1.79E-05	-0.547141628	M1	Female	trans
cg23073032_SLC16A12	2.48E-06	1.79E-05	0.45403522	M1	Female	trans
cg16581747_ZNF877P	2.48E-06	1.79E-05	-0.556147838	M1	Female	trans
cg00598860_MTND6P9	2.48E-06	1.79E-05	-0.74328415	M1	Female	trans
cg00598860_RPSAP34	2.48E-06	1.79E-05	-0.333396085	M1	Female	trans
cg00598860_GTF3AP5	2.48E-06	1.79E-05	-0.74328415	M1	Female	trans
cg00598860_LINC01425	2.48E-06	1.79E-05	-0.74328415	M1	Female	trans
cg00598860_ENSG00000240842	2.48E-06	1.79E-05	-0.74328415	M1	Female	trans
cg00598860_MEMO1P3	2.48E-06	1.79E-05	-0.527538741	M1	Female	trans
cg00598860_GSX2	2.48E-06	1.79E-05	-0.299811388	M1	Female	trans
cg00598860_RN7SL255P	2.48E-06	1.79E-05	-0.139675298	M1	Female	trans
cg00598860_MYF6	2.48E-06	1.79E-05	-0.432349845	M1	Female	trans
cg00598860_KRTAP10-4	2.48E-06	1.79E-05	-0.638404899	M1	Female	trans
cg00598860_IGLJ4	2.48E-06	1.79E-05	-0.41659477	M1	Female	trans
cg08296131_MAPRE2	2.48E-06	1.79E-05	-0.661455959	M1	Female	trans
cg01861555_MIR548P	2.48E-06	1.79E-05	-0.404414548	M1	Female	trans
cg08266644_LMOD2	2.48E-06	1.79E-05	-0.783180373	M1	Female	trans
cg22286640_PRELP	2.48E-06	1.79E-05	0.573987249	M1	Female	trans
cg02202484_OR10S1	2.48E-06	1.79E-05	-0.633620302	M1	Female	trans
cg11761102_MTCO3P40	2.48E-06	1.79E-05	-0.844653038	M1	Female	trans
cg26790209_ENSG00000235639	2.48E-06	1.79E-05	-0.515784756	M1	Female	trans
cg27390524_FAM242E	2.48E-06	1.79E-05	-0.837730995	M1	Female	trans
cg15376531_GNAT1	2.48E-06	1.79E-05	-0.651146155	M1	Female	trans
cg04243292_ENSG00000227981	2.48E-06	1.79E-05	-0.707409486	M1	Female	trans
cg05292018_LINC02643	2.48E-06	1.79E-05	-0.633252342	M1	Female	trans
cg23409591_RPS10P9	2.48E-06	1.79E-05	-0.615243872	M1	Female	trans
cg11916219_CEBPE	2.48E-06	1.79E-05	0.35283094	M1	Female	trans
cg27297376_RNU6-563P	2.48E-06	1.79E-05	-0.491767779	M1	Female	trans
cg22821472_MIR133B	2.48E-06	1.79E-05	-0.274229229	M1	Female	trans
cg15099537_BTN3A1	2.48E-06	1.79E-05	-0.647492212	M1	Female	trans
cg24377657_TRBVB	2.48E-06	1.79E-05	0.376697456	M1	Female	trans
cg14509967_MBNL1-AS1	2.48E-06	1.79E-05	0.408332214	M1	Female	trans
cg02671217_SNORD58A	2.48E-06	1.79E-05	-0.535787844	M1	Female	trans
cg09627874_ZNF33BP1	2.48E-06	1.79E-05	0.517436305	M1	Female	trans
cg20567311_ENSG00000232063	2.48E-06	1.79E-05	-0.475463214	M1	Female	trans
cg11041558_ENSG00000235533	2.48E-06	1.79E-05	-0.476497436	M1	Female	trans
cg22263704_IRX4	2.48E-06	1.79E-05	-0.602867959	M1	Female	trans
cg12953599_RNU6-456P	2.48E-06	1.79E-05	0.493904701	M1	Female	trans
cg12855615_SNORA36A	2.48E-06	1.79E-05	-0.487199503	M1	Female	trans
cg10251456_KLK3	2.48E-06	1.79E-05	-0.506791351	M1	Female	trans
cg14725631_ENSG00000225815	2.48E-06	1.79E-05	-0.368948358	M1	Female	trans
cg03702660_ENSG00000239532	2.48E-06	1.79E-05	-0.41367036	M1	Female	trans
cg10787600_CPA5	2.48E-06	1.79E-05	-1.204805043	M1	Female	trans
cg20527714_COX6B1P7	2.48E-06	1.79E-05	-0.871975448	M1	Female	trans
cg20527714_RNU6-827P	2.48E-06	1.79E-05	-0.871975448	M1	Female	trans
cg20527714_MTCO2P8	2.48E-06	1.79E-05	-0.871975448	M1	Female	trans
cg20527714_ADIRF	2.48E-06	1.79E-05	-0.391119871	M1	Female	trans
cg20527714_SNORD115-30	2.48E-06	1.79E-05	-0.871975448	M1	Female	trans
cg20527714_KRTAP4-7	2.48E-06	1.79E-05	-0.871975448	M1	Female	trans
cg20527714_GXYLT1P2	2.48E-06	1.79E-05	-0.472380787	M1	Female	trans
cg20527714_ENSG00000228048	2.48E-06	1.79E-05	-0.871975448	M1	Female	trans
cg20527714_MTCO1P8	2.48E-06	1.79E-05	-0.716400933	M1	Female	trans
cg20527714_RNU6-336P	2.48E-06	1.79E-05	-0.618876146	M1	Female	trans
cg20527714_LUZP4P1	2.48E-06	1.79E-05	-0.618876146	M1	Female	trans
cg20527714_MIR7-3	2.48E-06	1.79E-05	-0.554668043	M1	Female	trans
cg20527714_ENSG00000228877	2.48E-06	1.79E-05	-0.618876146	M1	Female	trans
cg07636088_TBC1D3P7	2.48E-06	1.79E-05	0.20142595	M1	Female	trans
cg15197135_C1orf112	2.48E-06	1.79E-05	-0.458464987	M1	Female	trans
cg11270687_GAPDHP64	2.48E-06	1.79E-05	-0.550153432	M1	Female	trans
cg09543047_OR6C66P	2.48E-06	1.79E-05	-0.607103054	M1	Female	trans
cg20505445_MXRA8	2.48E-06	1.79E-05	-0.725013013	M1	Female	trans
cg04578283_ENSG00000234426	2.48E-06	1.79E-05	-1.284039954	M1	Female	trans
cg08158675_MIR371A	2.48E-06	1.79E-05	-0.691525093	M1	Female	trans
cg16593845_ENPEP	2.48E-06	1.79E-05	-0.430635992	M1	Female	trans
cg10549973_LEPR	2.48E-06	1.79E-05	0.576580695	M1	Female	trans
cg04549268_ENSG00000228040	2.48E-06	1.79E-05	-0.942332863	M1	Female	trans
cg06235057_HTR1A	2.48E-06	1.79E-05	-0.565460575	M1	Female	trans
cg10897282_HSPE1P16	2.48E-06	1.79E-05	-0.560369683	M1	Female	trans
cg02426343_OR2T34	2.48E-06	1.79E-05	0.847239743	M1	Female	trans
cg11177481_LINC01142	2.48E-06	1.79E-05	-0.231346837	M1	Female	trans
cg11177481_DEFB131A	2.48E-06	1.79E-05	-0.399706456	M1	Female	trans
cg11177481_ENSG00000225477	2.48E-06	1.79E-05	-0.327583571	M1	Female	trans
cg11177481_NME2P3	2.48E-06	1.79E-05	-0.563172806	M1	Female	trans
cg11177481_VN1R6P	2.48E-06	1.79E-05	-0.563172806	M1	Female	trans
cg11177481_CSPG4P4Y	2.48E-06	1.79E-05	-0.399706456	M1	Female	trans
cg11177481_ENSG00000200969	2.48E-06	1.79E-05	-0.563172806	M1	Female	trans
cg11177481_ENSG00000226973	2.48E-06	1.79E-05	-0.563172806	M1	Female	trans
cg11177481_ENSG00000227062	2.48E-06	1.79E-05	-0.563172806	M1	Female	trans
cg11177481_ENSG00000240627	2.48E-06	1.79E-05	-0.284768271	M1	Female	trans
cg01235335_ENSG00000212695	2.48E-06	1.79E-05	-0.689060285	M1	Female	trans
cg11153505_FCAR	2.48E-06	1.79E-05	-0.588663287	M1	Female	trans
cg12282100_CD200R1L	2.48E-06	1.79E-05	0.487493151	M1	Female	trans
cg07918589_SCP2D1	2.48E-06	1.79E-05	-0.812843443	M1	Female	trans
cg20369573_NMNAT2	2.48E-06	1.79E-05	-0.541030918	M1	Female	trans
cg18687588_RAMP3	2.48E-06	1.79E-05	-0.482645896	M1	Female	trans
cg02478793_RPS15AP25	2.48E-06	1.79E-05	-0.573287165	M1	Female	trans
cg08661992_ENSG00000207407	2.49E-06	1.79E-05	-0.583546852	M1	Female	trans
cg17792994_SERPINB5	2.49E-06	1.79E-05	-0.629752519	M1	Female	trans
cg20150659_ENSG00000230470	2.49E-06	1.79E-05	-0.767792572	M1	Female	trans
cg16430407_CAPZA3	2.49E-06	1.79E-05	-0.601560015	M1	Female	trans
cg18495484_HELT	2.49E-06	1.79E-05	-0.379186512	M1	Female	trans
cg05338066_ENSG00000225107	2.49E-06	1.79E-05	0.458038556	M1	Female	trans
cg04312919_CHRM2	2.49E-06	1.79E-05	0.356059207	M1	Female	trans
cg14584450_RPL35AP34	2.49E-06	1.79E-05	-0.664759021	M1	Female	trans
cg08701227_CT47A2	2.49E-06	1.79E-05	-0.588522488	M1	Female	trans
cg07099009_LINC00707	2.49E-06	1.79E-05	-0.751152437	M1	Female	trans
cg10054332_XAGE1A	2.49E-06	1.79E-05	-0.497526264	M1	Female	trans
cg10054332_XAGE1B	2.49E-06	1.79E-05	-0.497526264	M1	Female	trans
cg22714776_ENSG00000227960	2.49E-06	1.79E-05	-0.664397395	M1	Female	trans
cg01590597_RNU7-9P	2.49E-06	1.79E-05	-0.459608184	M1	Female	trans
cg22203300_RPL7AP14	2.49E-06	1.79E-05	-1.104836221	M1	Female	trans
cg16792066_ANO1	2.49E-06	1.79E-05	0.408823792	M1	Female	trans
cg09177248_ENSG00000226812	2.49E-06	1.79E-05	-0.733326161	M1	Female	trans
cg19763463_LINC00200	2.49E-06	1.79E-05	-0.684103695	M1	Female	trans
cg00384264_NDUFB4P5	2.49E-06	1.79E-05	-0.521228212	M1	Female	trans
cg01861555_HLA-DRB9	2.49E-06	1.79E-05	-0.255301718	M1	Female	trans
cg10040153_ONECUT3	2.49E-06	1.79E-05	-0.168438043	M1	Female	trans
cg19115205_KLF10	2.49E-06	1.79E-05	-0.760941091	M1	Female	trans
cg17725166_ST7-AS2	2.49E-06	1.79E-05	-0.432446441	M1	Female	trans
cg23691743_GATA5	2.49E-06	1.79E-05	-0.649522706	M1	Female	trans
cg19241088_SNORD115-31	2.49E-06	1.79E-05	-0.942363993	M1	Female	trans
cg25849727_OR10T2	2.49E-06	1.79E-05	-0.454124631	M1	Female	trans
cg25849727_OR5D17P	2.49E-06	1.79E-05	-0.554107603	M1	Female	trans
cg25849727_OR4K6P	2.49E-06	1.79E-05	-0.554107603	M1	Female	trans
cg13360263_ENSG00000232028	2.49E-06	1.79E-05	-0.451237702	M1	Female	trans
cg12256809_LINC02667	2.49E-06	1.79E-05	-0.56222823	M1	Female	trans
cg04105065_ST8SIA5	2.49E-06	1.79E-05	-0.566879749	M1	Female	trans
cg10039163_RN7SL229P	2.49E-06	1.79E-05	-0.487654417	M1	Female	trans
cg04070489_RN7SKP45	2.49E-06	1.79E-05	-0.531335163	M1	Female	trans
cg25047448_VTA1P1	2.49E-06	1.79E-05	-0.529187596	M1	Female	trans
cg03197961_FMO8P	2.49E-06	1.79E-05	-0.506926446	M1	Female	trans
cg09272186_ENSG00000238232	2.49E-06	1.79E-05	-0.302386307	M1	Female	trans
cg02531859_SULT1A1	2.49E-06	1.79E-05	-0.408588982	M1	Female	trans
cg18455405_RUFY4	2.49E-06	1.79E-05	-0.4182548	M1	Female	trans
cg09861922_LINC02470	2.49E-06	1.79E-05	-0.959442495	M1	Female	trans
cg02232418_DDX39AP1	2.49E-06	1.79E-05	-0.918399449	M1	Female	trans
cg10040153_SLC22A13	2.49E-06	1.79E-05	-0.671410352	M1	Female	trans
cg02807201_ENSG00000227098	2.49E-06	1.79E-05	0.353035797	M1	Female	trans
cg01707795_DRGX	2.49E-06	1.79E-05	-0.970652186	M1	Female	trans
cg23125776_MYOM3-AS1	2.49E-06	1.79E-05	0.561701818	M1	Female	trans
cg23125776_LINC02567	2.49E-06	1.79E-05	0.443845813	M1	Female	trans
cg23125776_HOXC5	2.49E-06	1.79E-05	0.460348549	M1	Female	trans
cg23125776_RNU6-317P	2.49E-06	1.79E-05	0.531121192	M1	Female	trans
cg23125776_ENSG00000220076	2.49E-06	1.79E-05	0.531121192	M1	Female	trans
cg23125776_ENSG00000230926	2.49E-06	1.79E-05	0.709973211	M1	Female	trans
cg23125776_MTND2P24	2.49E-06	1.79E-05	0.791418763	M1	Female	trans
cg23125776_ENSG00000232115	2.49E-06	1.79E-05	0.791418763	M1	Female	trans
cg23125776_ENSG00000239153	2.49E-06	1.79E-05	0.791418763	M1	Female	trans
cg13302528_ENSG00000177418	2.49E-06	1.79E-05	-0.624190082	M1	Female	trans
cg22044028_SNRPGP8	2.49E-06	1.79E-05	0.578494985	M1	Female	trans
cg15031917_IGHG4	2.49E-06	1.79E-05	0.275630362	M1	Female	trans
cg22865455_SLC10A2	2.49E-06	1.79E-05	-0.491217104	M1	Female	trans
cg15031917_RNA5SP378	2.49E-06	1.79E-05	0.607775705	M1	Female	trans
cg04515996_SLC12A4	2.49E-06	1.79E-05	0.483669655	M1	Female	trans
cg10501972_IFNA7	2.49E-06	1.79E-05	-0.494166295	M1	Female	trans
cg00171290_KCNAB1-AS1	2.49E-06	1.79E-05	-0.445110501	M1	Female	trans
cg26250747_ZNF965P	2.49E-06	1.79E-05	0.931337375	M1	Female	trans
cg17334266_ENSG00000231963	2.49E-06	1.79E-05	-0.850537434	M1	Female	trans
cg02990361_ENSG00000233342	2.49E-06	1.79E-05	0.5276616	M1	Female	trans
cg14639642_OR7E90P	2.49E-06	1.79E-05	-0.533428801	M1	Female	trans
cg10175261_TRDJ4	2.49E-06	1.79E-05	-0.642781761	M1	Female	trans
cg16404630_RPS29P8	2.49E-06	1.79E-05	-0.687573374	M1	Female	trans
cg16404630_RPL27AP3	2.49E-06	1.79E-05	-0.668209804	M1	Female	trans
cg16404630_FAM237A	2.49E-06	1.79E-05	-0.487998557	M1	Female	trans
cg16404630_RNU4-11P	2.49E-06	1.79E-05	-0.687573374	M1	Female	trans
cg16404630_HLA-N	2.49E-06	1.79E-05	-0.487998557	M1	Female	trans
cg16404630_CNOT4P1	2.49E-06	1.79E-05	-0.262389268	M1	Female	trans
cg16404630_RN7SKP3	2.49E-06	1.79E-05	-0.385370079	M1	Female	trans
cg16404630_HSFY1P1	2.49E-06	1.79E-05	-0.687573374	M1	Female	trans
cg16404630_RPL7P58	2.49E-06	1.79E-05	-0.487998557	M1	Female	trans
cg16404630_ENSG00000225258	2.49E-06	1.79E-05	-0.687573374	M1	Female	trans
cg16404630_ENSG00000225906	2.49E-06	1.79E-05	-0.487998557	M1	Female	trans
cg16404630_ENSG00000226426	2.49E-06	1.79E-05	-0.230451144	M1	Female	trans
cg16404630_RNU7-7P	2.49E-06	1.79E-05	-0.25486096	M1	Female	trans
cg16404630_H3P11	2.49E-06	1.79E-05	-0.246307743	M1	Female	trans
cg16404630_RNU6-940P	2.49E-06	1.79E-05	-0.210015655	M1	Female	trans
cg16404630_ENSG00000217120	2.49E-06	1.79E-05	-0.282449585	M1	Female	trans
cg11687389_SLCO5A1	2.49E-06	1.79E-05	-0.519843124	M1	Female	trans
cg19827854_LINC01628	2.49E-06	1.79E-05	-0.673635243	M1	Female	trans
cg10796022_ENSG00000230516	2.49E-06	1.79E-05	-0.61948235	M1	Female	trans
cg16427552_SNORD114-19	2.49E-06	1.79E-05	1.143708593	M1	Female	trans
cg21078196_LAG3	2.49E-06	1.79E-05	-0.593306105	M1	Female	trans
cg26353006_EEF1A1P11	2.49E-06	1.79E-05	0.479892537	M1	Female	trans
cg09081941_C5AR2	2.49E-06	1.79E-05	-0.816405145	M1	Female	trans
cg01178818_C1QL2	2.49E-06	1.79E-05	-0.558366568	M1	Female	trans
cg17334266_ITGA10	2.49E-06	1.79E-05	-0.546546013	M1	Female	trans
cg15897435_LINC01069	2.49E-06	1.79E-05	0.598191295	M1	Female	trans
cg19383909_SLC24A4	2.49E-06	1.79E-05	-0.611924533	M1	Female	trans
cg01856048_RPL23AP48	2.49E-06	1.80E-05	-0.55813556	M1	Female	trans
cg18892128_HLA-DPA2	2.49E-06	1.80E-05	0.423280093	M1	Female	trans
cg04661358_DPY19L2P2	2.49E-06	1.80E-05	-0.679914061	M1	Female	trans
cg18490567_ENSG00000233393	2.49E-06	1.80E-05	-0.562750081	M1	Female	trans
cg22609539_RNA5SP391	2.49E-06	1.80E-05	-0.889349569	M1	Female	trans
cg08414407_ENSG00000225443	2.49E-06	1.80E-05	-1.055561002	M1	Female	trans
cg04751533_TBXA2R	2.49E-06	1.80E-05	-0.645575128	M1	Female	trans
cg16654079_SNRPFP4	2.49E-06	1.80E-05	-0.45145825	M1	Female	trans
cg24429037_ANKRD1	2.49E-06	1.80E-05	-0.517383262	M1	Female	trans
cg10666167_LCE1B	2.49E-06	1.80E-05	-0.6655593	M1	Female	trans
cg06449486_MIR222	2.49E-06	1.80E-05	0.529646158	M1	Female	trans
cg00569101_OTOP3	2.49E-06	1.80E-05	-0.487397921	M1	Female	trans
cg05732866_GABRG1	2.49E-06	1.80E-05	-0.441676055	M1	Female	trans
cg00592315_OR4Q2	2.49E-06	1.80E-05	-0.762395213	M1	Female	trans
cg04515996_CCR1	2.49E-06	1.80E-05	0.504753069	M1	Female	trans
cg03266048_RPL35AP11	2.49E-06	1.80E-05	-0.511235054	M1	Female	trans
cg09627874_MASP2	2.49E-06	1.80E-05	0.51274168	M1	Female	trans
cg04988471_WT1	2.49E-06	1.80E-05	-0.841183869	M1	Female	trans
cg19728036_RNU4-62P	2.49E-06	1.80E-05	-0.562661374	M1	Female	trans
cg17401373_RNA5SP292	2.49E-06	1.80E-05	-0.25848021	M1	Female	trans
cg00474465_NLRP13	2.49E-06	1.80E-05	0.634879903	M1	Female	trans
cg00474465_RNU2-9P	2.49E-06	1.80E-05	0.520322408	M1	Female	trans
cg23422587_CARTPT	2.49E-06	1.80E-05	0.648096594	M1	Female	trans
cg17600784_ENSG00000237633	2.49E-06	1.80E-05	-0.546999855	M1	Female	trans
cg19115205_GXYLT2	2.49E-06	1.80E-05	-0.744285453	M1	Female	trans
cg24876773_ENSG00000224469	2.49E-06	1.80E-05	-0.459598817	M1	Female	trans
cg20241816_POU5F1	2.49E-06	1.80E-05	-0.587312266	M1	Female	trans
cg14086691_NANOGP6	2.49E-06	1.80E-05	-0.501516137	M1	Female	trans
cg16770243_RNU6-996P	2.49E-06	1.80E-05	-0.819104178	M1	Female	trans
cg16770243_ENSG00000227438	2.49E-06	1.80E-05	-0.671305322	M1	Female	trans
cg09658813_ENSG00000230569	2.50E-06	1.80E-05	-0.595935967	M1	Female	trans
cg12855615_TRGJP1	2.50E-06	1.80E-05	-0.669344361	M1	Female	trans
cg16711084_OR5H8	2.50E-06	1.80E-05	-0.74340914	M1	Female	trans
cg15703970_ENSG00000237297	2.50E-06	1.80E-05	-0.263123783	M1	Female	trans
cg02072400_ENSG00000234120	2.50E-06	1.80E-05	0.56427185	M1	Female	trans
cg03830265_ITM2A	2.50E-06	1.80E-05	-0.584553145	M1	Female	trans
cg23516227_POM121L3P	2.50E-06	1.80E-05	-0.273147073	M1	Female	trans
cg26474203_ENSG00000233611	2.50E-06	1.80E-05	-1.009510384	M1	Female	trans
cg27030245_IMPDH1P2	2.50E-06	1.80E-05	0.578356264	M1	Female	trans
cg05218362_OR13Z1P	2.50E-06	1.80E-05	-0.464567735	M1	Female	trans
cg12717664_RPL23AP15	2.50E-06	1.80E-05	-0.659159842	M1	Female	trans
cg12910951_OR2T34	2.50E-06	1.80E-05	0.829214144	M1	Female	trans
cg15838301_SNORA3B	2.50E-06	1.80E-05	-0.399457678	M1	Female	trans
cg06372909_GHRHR	2.50E-06	1.80E-05	-0.534085132	M1	Female	trans
cg27146574_ENSG00000201003	2.50E-06	1.80E-05	-0.557491956	M1	Female	trans
cg04571903_ENSG00000237807	2.50E-06	1.80E-05	-0.661542211	M1	Female	trans
cg05260346_SPAM1	2.50E-06	1.80E-05	-0.45294493	M1	Female	trans
cg04487202_CASP1	2.50E-06	1.80E-05	-0.790893991	M1	Female	trans
cg11573219_ENSG00000237250	2.50E-06	1.80E-05	0.675216092	M1	Female	trans
cg07784793_PCA3	2.50E-06	1.80E-05	-0.632728052	M1	Female	trans
cg10324032_IGKV1-12	2.50E-06	1.80E-05	-0.339641443	M1	Female	trans
cg12034111_ENSG00000234940	2.50E-06	1.80E-05	-0.623581365	M1	Female	trans
cg26231430_LINC02643	2.50E-06	1.80E-05	-0.611671908	M1	Female	trans
cg15857088_RN7SL191P	2.50E-06	1.80E-05	-0.503158551	M1	Female	trans
cg23404528_ENSG00000240241	2.50E-06	1.80E-05	0.716417005	M1	Female	trans
cg16278658_FGR	2.50E-06	1.80E-05	-0.574903905	M1	Female	trans
cg02990361_CLEC20A	2.50E-06	1.80E-05	0.611270567	M1	Female	trans
cg04070200_MIR1302-6	2.50E-06	1.80E-05	-0.434436913	M1	Female	trans
cg14594743_MAGED4B	2.50E-06	1.80E-05	-0.534687398	M1	Female	trans
cg23929072_IMPA2	2.50E-06	1.80E-05	0.666286643	M1	Female	trans
cg16060867_LINC01849	2.50E-06	1.80E-05	-0.636032991	M1	Female	trans
cg13799853_ENSG00000228793	2.50E-06	1.80E-05	0.541827458	M1	Female	trans
cg05001330_ENSG00000231830	2.50E-06	1.80E-05	-0.61769966	M1	Female	trans
cg12858231_DPP10-AS2	2.50E-06	1.80E-05	-0.660612018	M1	Female	trans
cg27357675_PPP1R2C	2.50E-06	1.80E-05	-0.265631175	M1	Female	trans
cg27357675_ENSG00000224525	2.50E-06	1.80E-05	-0.265631175	M1	Female	trans
cg27357675_ENSG00000227047	2.50E-06	1.80E-05	-0.168379186	M1	Female	trans
cg27357675_MIR9-1	2.50E-06	1.80E-05	-0.646631939	M1	Female	trans
cg27357675_PSMD14P1	2.50E-06	1.80E-05	-0.646631939	M1	Female	trans
cg27357675_RNF10P1	2.50E-06	1.80E-05	-0.646631939	M1	Female	trans
cg27357675_FLYWCH1P1	2.50E-06	1.80E-05	-0.326969373	M1	Female	trans
cg27357675_RNU4-15P	2.50E-06	1.80E-05	-0.19751031	M1	Female	trans
cg27357675_IGF2-AS	2.50E-06	1.80E-05	-0.580086518	M1	Female	trans
cg27357675_SERPINA13P	2.50E-06	1.80E-05	-0.646631939	M1	Female	trans
cg27357675_HOMER2P2	2.50E-06	1.80E-05	-0.216977372	M1	Female	trans
cg27357675_RNA5SP432	2.50E-06	1.80E-05	-0.458940769	M1	Female	trans
cg27357675_PRAC2	2.50E-06	1.80E-05	-0.646631939	M1	Female	trans
cg27357675_IDI1P3	2.50E-06	1.80E-05	-0.646631939	M1	Female	trans
cg27357675_ENSG00000231876	2.50E-06	1.80E-05	-0.646631939	M1	Female	trans
cg27357675_ENSG00000232638	2.50E-06	1.80E-05	-0.646631939	M1	Female	trans
cg00845152_TTTY22	2.50E-06	1.80E-05	-0.529126258	M1	Female	trans
cg14339668_CARTPT	2.50E-06	1.80E-05	-0.666885999	M1	Female	trans
cg03830265_USP9YP15	2.50E-06	1.80E-05	-0.417081406	M1	Female	trans
cg01708411_MANF	2.50E-06	1.80E-05	0.601898301	M1	Female	trans
cg05887431_PRR35	2.50E-06	1.80E-05	-0.526261588	M1	Female	trans
cg10326138_IGHV3-74	2.50E-06	1.80E-05	-0.351495302	M1	Female	trans
cg15251010_MIR549A	2.50E-06	1.80E-05	-0.531559339	M1	Female	trans
cg09177248_ENSG00000235168	2.50E-06	1.80E-05	-0.582318292	M1	Female	trans
cg25716065_TRBV5-6	2.50E-06	1.80E-05	0.385803367	M1	Female	trans
cg12652780_OR52E6	2.50E-06	1.80E-05	-0.517743656	M1	Female	trans
cg17364850_OR7D4	2.50E-06	1.80E-05	-0.60997667	M1	Female	trans
cg12225344_ENSG00000226534	2.50E-06	1.80E-05	-0.700612217	M1	Female	trans
cg26414417_RNU6-340P	2.50E-06	1.80E-05	-0.678960085	M1	Female	trans
cg27017993_ENSG00000231873	2.50E-06	1.80E-05	-0.325643857	M1	Female	trans
cg14683563_MIR324	2.50E-06	1.80E-05	-0.645754752	M1	Female	trans
cg08414407_PTTG3P	2.50E-06	1.80E-05	-0.815531253	M1	Female	trans
cg22850258_GRXCR1	2.50E-06	1.80E-05	-0.643356115	M1	Female	trans
cg20571761_ADRB2	2.50E-06	1.80E-05	-0.585930355	M1	Female	trans
cg20131013_IGLC6	2.50E-06	1.80E-05	0.303511155	M1	Female	trans
cg21991185_DEFA10P	2.50E-06	1.80E-05	-0.661515427	M1	Female	trans
cg17121694_OR5S1P	2.50E-06	1.80E-05	-0.535835375	M1	Female	trans
cg09519485_RPS15AP9	2.50E-06	1.80E-05	-0.989253111	M1	Female	trans
cg15633919_C11orf98P1	2.50E-06	1.80E-05	-0.720212073	M1	Female	trans
cg18878242_ENSG00000236425	2.50E-06	1.80E-05	0.767596588	M1	Female	trans
cg08498272_ENSG00000224260	2.50E-06	1.80E-05	-0.642102546	M1	Female	trans
cg26167186_H3P43	2.50E-06	1.80E-05	0.541512216	M1	Female	trans
cg14904662_RPL17P15	2.50E-06	1.80E-05	0.445923575	M1	Female	trans
cg11465192_SNORA70	2.50E-06	1.80E-05	-0.427068516	M1	Female	trans
cg23209353_ENSG00000231295	2.50E-06	1.80E-05	-0.625768055	M1	Female	trans
cg07443778_RNU6-753P	2.50E-06	1.80E-05	-0.552100217	M1	Female	trans
cg06779317_SDR9C7	2.50E-06	1.80E-05	-1.179365327	M1	Female	trans
cg01391898_ENSG00000226296	2.50E-06	1.80E-05	0.685185544	M1	Female	trans
cg13848087_ENSG00000235377	2.50E-06	1.80E-05	-0.368287871	M1	Female	trans
cg10010393_RNA5SP80	2.50E-06	1.80E-05	0.64528448	M1	Female	trans
cg00474465_RPS2P18	2.50E-06	1.80E-05	0.667414174	M1	Female	trans
cg20214135_MIR676	2.50E-06	1.80E-05	-0.835011941	M1	Female	trans
cg18819262_RNU6-784P	2.50E-06	1.80E-05	-0.937060443	M1	Female	trans
cg01772677_ENSG00000215237	2.50E-06	1.80E-05	-0.622391496	M1	Female	trans
cg25994476_RPS26P2	2.50E-06	1.80E-05	0.653838214	M1	Female	trans
cg26162637_TNFSF18	2.50E-06	1.80E-05	-0.557964846	M1	Female	trans
cg19260869_SRRM1P3	2.50E-06	1.80E-05	-0.456484136	M1	Female	trans
cg12093005_ENSG00000228040	2.50E-06	1.80E-05	-0.446809299	M1	Female	trans
cg13968809_RNA5SP174	2.50E-06	1.80E-05	-0.441825931	M1	Female	trans
cg01708411_TRA2A	2.50E-06	1.80E-05	0.505281187	M1	Female	trans
cg04667681_ENSG00000232448	2.50E-06	1.80E-05	-0.5498853	M1	Female	trans
cg11572138_DIAPH3-AS1	2.50E-06	1.80E-05	-0.43252538	M1	Female	trans
cg06302718_RN7SKP228	2.50E-06	1.80E-05	-0.5675134	M1	Female	trans
cg01012966_UBDP1	2.50E-06	1.80E-05	-0.590859666	M1	Female	trans
cg02531859_MIR101-2	2.50E-06	1.80E-05	-0.5077435	M1	Female	trans
cg25979180_HSPE1P12	2.50E-06	1.80E-05	-0.454861402	M1	Female	trans
cg02908282_ENSG00000234626	2.50E-06	1.80E-05	-0.535833984	M1	Female	trans
cg13930375_RPS15AP34	2.50E-06	1.80E-05	-0.627729272	M1	Female	trans
cg14867071_SSX7	2.50E-06	1.80E-05	0.501467204	M1	Female	trans
cg14867071_MTND2P4	2.50E-06	1.80E-05	0.363314984	M1	Female	trans
cg14867071_ENSG00000232409	2.50E-06	1.80E-05	0.363314984	M1	Female	trans
cg14867071_HNRNPA3P14	2.50E-06	1.80E-05	0.624601285	M1	Female	trans
cg14867071_RNA5SP183	2.50E-06	1.80E-05	0.624601285	M1	Female	trans
cg14867071_OR2U1P	2.50E-06	1.80E-05	0.624601285	M1	Female	trans
cg14867071_DEFA5	2.50E-06	1.80E-05	0.624601285	M1	Female	trans
cg14867071_SNORD3H	2.50E-06	1.80E-05	0.624601285	M1	Female	trans
cg14867071_POM121L13P	2.50E-06	1.80E-05	0.624601285	M1	Female	trans
cg14867071_RNU6-845P	2.50E-06	1.80E-05	0.624601285	M1	Female	trans
cg14867071_BMP6P1	2.50E-06	1.80E-05	0.624601285	M1	Female	trans
cg14867071_SHOX	2.50E-06	1.80E-05	0.624601285	M1	Female	trans
cg14867071_ENSG00000223344	2.50E-06	1.80E-05	0.624601285	M1	Female	trans
cg14867071_ENSG00000230153	2.50E-06	1.80E-05	0.560323057	M1	Female	trans
cg14867071_KPNB1P1	2.50E-06	1.80E-05	0.624601285	M1	Female	trans
cg05448209_COL6A1	2.50E-06	1.80E-05	-0.47911179	M1	Female	trans
cg24202000_ENSG00000224739	2.50E-06	1.80E-05	-0.748708116	M1	Female	trans
cg13646034_MIR133B	2.50E-06	1.80E-05	-0.28361777	M1	Female	trans
cg18687468_MARCO	2.50E-06	1.80E-05	-0.813511473	M1	Female	trans
cg07443778_SNORD116-12	2.50E-06	1.80E-05	-0.413403221	M1	Female	trans
cg14339668_KRT8P30	2.51E-06	1.80E-05	-0.670033947	M1	Female	trans
cg04070200_CRISP1	2.51E-06	1.80E-05	-0.681120939	M1	Female	trans
cg19181996_GAGE1	2.51E-06	1.80E-05	-0.538120955	M1	Female	trans
cg18212777_RABGAP1L-DT	2.51E-06	1.80E-05	-0.752689964	M1	Female	trans
cg05338066_TRIM49C	2.51E-06	1.80E-05	0.53555613	M1	Female	trans
cg17004893_MTCO2P23	2.51E-06	1.80E-05	-0.633382549	M1	Female	trans
cg21229317_SNORA80A	2.51E-06	1.80E-05	-0.775977195	M1	Female	trans
cg14086880_OR7E140P	2.51E-06	1.80E-05	-0.60164179	M1	Female	trans
cg05898482_PCDH12	2.51E-06	1.80E-05	0.491319416	M1	Female	trans
cg03206304_RPL8P2	2.51E-06	1.80E-05	-0.509629204	M1	Female	trans
cg20252529_PKIA	2.51E-06	1.80E-05	-0.577925884	M1	Female	trans
cg18455405_SYNPO	2.51E-06	1.80E-05	-0.436071837	M1	Female	trans
cg09575750_CCDC38	2.51E-06	1.80E-05	-0.56483185	M1	Female	trans
cg23121887_ENSG00000238215	2.51E-06	1.80E-05	-0.53895924	M1	Female	trans
cg17725166_PLCE1-AS2	2.51E-06	1.80E-05	-0.396559654	M1	Female	trans
cg22827011_ENSG00000213867	2.51E-06	1.80E-05	-0.688432806	M1	Female	trans
cg26529963_RPS27P23	2.51E-06	1.80E-05	-0.773222706	M1	Female	trans
cg13320413_CSPG4BP	2.51E-06	1.80E-05	-0.640439804	M1	Female	trans
cg16962558_ENSG00000229206	2.51E-06	1.80E-05	-0.590741362	M1	Female	trans
cg20057147_ENSG00000207002	2.51E-06	1.80E-05	-0.525493479	M1	Female	trans
cg16856722_ZAN	2.51E-06	1.80E-05	-0.633691321	M1	Female	trans
cg23024913_RNU1-124P	2.51E-06	1.80E-05	-0.498125744	M1	Female	trans
cg03119028_CCT4P2	2.51E-06	1.80E-05	0.474282329	M1	Female	trans
cg01479912_MTND6P24	2.51E-06	1.80E-05	0.459403405	M1	Female	trans
cg26594488_ENSG00000233508	2.51E-06	1.80E-05	-0.325560957	M1	Female	trans
cg21318603_TRBV6-6	2.51E-06	1.80E-05	-0.548615652	M1	Female	trans
cg16655291_THRA1/BTR	2.51E-06	1.80E-05	-0.577104406	M1	Female	trans
cg05392160_ENSG00000223808	2.51E-06	1.80E-05	-0.49585563	M1	Female	trans
cg04243292_MIR199B	2.51E-06	1.80E-05	-0.885764294	M1	Female	trans
cg10040153_ENSG00000235563	2.51E-06	1.80E-05	-0.819249966	M1	Female	trans
cg09519349_KRTAP13-1	2.51E-06	1.80E-05	-0.387242571	M1	Female	trans
cg06736785_IRAG2	2.51E-06	1.80E-05	0.446749162	M1	Female	trans
cg17266780_CLDN7P1	2.51E-06	1.80E-05	-0.499417942	M1	Female	trans
cg11376872_TCF21	2.51E-06	1.80E-05	-0.723748464	M1	Female	trans
cg24443367_LINC01361	2.51E-06	1.80E-05	-0.499400037	M1	Female	trans
cg22702814_PLA2G7	2.51E-06	1.80E-05	-0.526097311	M1	Female	trans
cg10032131_LINC00430	2.51E-06	1.81E-05	0.642469226	M1	Female	trans
cg27297376_RNU6-984P	2.51E-06	1.81E-05	-0.57115108	M1	Female	trans
cg08006275_SNRPFP4	2.51E-06	1.81E-05	0.383561685	M1	Female	trans
cg19147015_RNU6-392P	2.51E-06	1.81E-05	-0.562616872	M1	Female	trans
cg13032656_RN7SKP59	2.51E-06	1.81E-05	-0.484903233	M1	Female	trans
cg18095452_CT47A4	2.51E-06	1.81E-05	-0.562159434	M1	Female	trans
cg11714647_RN7SL504P	2.51E-06	1.81E-05	-0.700359315	M1	Female	trans
cg25408960_ENSG00000239041	2.51E-06	1.81E-05	-0.473170269	M1	Female	trans
cg20511807_PUDPP3	2.51E-06	1.81E-05	0.545855485	M1	Female	trans
cg21407000_ENSG00000225026	2.51E-06	1.81E-05	-0.83975026	M1	Female	trans
cg10653573_CNGA2	2.51E-06	1.81E-05	-0.69552499	M1	Female	trans
cg23209353_GANC	2.51E-06	1.81E-05	-0.514993434	M1	Female	trans
cg15488978_CLIC3	2.51E-06	1.81E-05	-0.738159203	M1	Female	trans
cg07330196_GOT2P7	2.51E-06	1.81E-05	-0.428970672	M1	Female	trans
cg26788903_RHOJ	2.51E-06	1.81E-05	-0.497734668	M1	Female	trans
cg17714861_LHX5	2.51E-06	1.81E-05	-0.173909923	M1	Female	trans
cg14762788_RN7SL854P	2.51E-06	1.81E-05	-0.625457409	M1	Female	trans
cg19649827_CACNG7	2.51E-06	1.81E-05	-0.681099246	M1	Female	trans
cg05669210_CENPF	2.51E-06	1.81E-05	0.434210575	M1	Female	trans
cg06864684_ATF4P1	2.51E-06	1.81E-05	-0.693515139	M1	Female	trans
cg02814691_SHD	2.51E-06	1.81E-05	-0.658628005	M1	Female	trans
cg18710053_TCERG1L	2.51E-06	1.81E-05	0.434248193	M1	Female	trans
cg23070318_ENSG00000235573	2.51E-06	1.81E-05	-0.532360624	M1	Female	trans
cg19383909_CADPS	2.51E-06	1.81E-05	-0.620183396	M1	Female	trans
cg02536637_RPL32P8	2.51E-06	1.81E-05	-0.622679845	M1	Female	trans
cg10736692_H4P1	2.51E-06	1.81E-05	-0.419675859	M1	Female	trans
cg05937774_LINC01738	2.51E-06	1.81E-05	-0.685608912	M1	Female	trans
cg15977002_TRBV5-3	2.51E-06	1.81E-05	-0.543731529	M1	Female	trans
cg13404427_RPS17P14	2.51E-06	1.81E-05	-0.570953062	M1	Female	trans
cg00592315_FGF7P4	2.51E-06	1.81E-05	-0.700274469	M1	Female	trans
cg20313696_PHKBP1	2.51E-06	1.81E-05	-0.84932612	M1	Female	trans
cg06752985_ENSG00000236394	2.51E-06	1.81E-05	-0.563937422	M1	Female	trans
cg16655291_TRGC1	2.51E-06	1.81E-05	-0.590510213	M1	Female	trans
cg25164787_OR52M1	2.51E-06	1.81E-05	-0.662326098	M1	Female	trans
cg08598324_GAPDHP21	2.51E-06	1.81E-05	-0.519793457	M1	Female	trans
cg21407000_GUCA2B	2.51E-06	1.81E-05	-0.874562375	M1	Female	trans
cg05956076_NF1P5	2.51E-06	1.81E-05	-0.482326283	M1	Female	trans
cg19789755_LRP4	2.51E-06	1.81E-05	-0.598164509	M1	Female	trans
cg25710745_STMN4	2.51E-06	1.81E-05	-0.602664667	M1	Female	trans
cg13781609_ZNF221	2.51E-06	1.81E-05	-0.563302357	M1	Female	trans
cg09990075_ENSG00000230520	2.51E-06	1.81E-05	-0.404296878	M1	Female	trans
cg21402844_SNORA3C	2.51E-06	1.81E-05	-0.741761459	M1	Female	trans
cg15859083_CYP1B1	2.51E-06	1.81E-05	-0.769991052	M1	Female	trans
cg20369573_ACTR1AP1	2.51E-06	1.81E-05	-0.553100607	M1	Female	trans
cg17604362_PRR4	2.51E-06	1.81E-05	-0.901173787	M1	Female	trans
cg26340737_TTTY22	2.51E-06	1.81E-05	0.621433686	M1	Female	trans
cg16021953_IQCB2P	2.51E-06	1.81E-05	-0.558851477	M1	Female	trans
cg16889057_RN7SL668P	2.51E-06	1.81E-05	-0.52701424	M1	Female	trans
cg22166977_ENSG00000237407	2.51E-06	1.81E-05	-0.587234734	M1	Female	trans
cg16476991_IZUMO3	2.51E-06	1.81E-05	0.82163453	M1	Female	trans
cg10009194_ADAM2	2.51E-06	1.81E-05	-0.607555778	M1	Female	trans
cg18024904_HBD	2.51E-06	1.81E-05	-0.46843428	M1	Female	trans
cg13362436_HMGN2P17	2.51E-06	1.81E-05	-0.550266387	M1	Female	trans
cg07198994_ENSG00000224698	2.51E-06	1.81E-05	-2.245925792	M1	Female	trans
cg10526733_SOX1-OT	2.51E-06	1.81E-05	0.404987226	M1	Female	trans
cg25335258_C17orf102	2.51E-06	1.81E-05	-0.657101413	M1	Female	trans
cg12934884_ENSG00000239870	2.51E-06	1.81E-05	0.639128367	M1	Female	trans
cg10989862_IGHV3-64	2.51E-06	1.81E-05	-0.530122264	M1	Female	trans
cg25578798_TAAR8	2.52E-06	1.81E-05	-0.531855993	M1	Female	trans
cg22117009_RUNDC3B	2.52E-06	1.81E-05	-0.529702981	M1	Female	trans
cg16866567_MIR1305	2.52E-06	1.81E-05	0.393521488	M1	Female	trans
cg05887049_KRT1	2.52E-06	1.81E-05	-0.513175365	M1	Female	trans
cg09223563_ENSG00000243433	2.52E-06	1.81E-05	-1.07184046	M1	Female	trans
cg01791737_ENSG00000236676	2.52E-06	1.81E-05	0.425247198	M1	Female	trans
cg16278658_NFIL3	2.52E-06	1.81E-05	-0.531278901	M1	Female	trans
cg06053623_ENSG00000234116	2.52E-06	1.81E-05	-0.76708121	M1	Female	trans
cg21479603_ENSG00000236042	2.52E-06	1.81E-05	-0.481397465	M1	Female	trans
cg20118553_ENSG00000203565	2.52E-06	1.81E-05	-0.579812819	M1	Female	trans
cg13404427_RPSAP11	2.52E-06	1.81E-05	-0.579540113	M1	Female	trans
cg08837744_MYL6P4	2.52E-06	1.81E-05	-0.604453811	M1	Female	trans
cg11573219_LINC00431	2.52E-06	1.81E-05	0.637927203	M1	Female	trans
cg10387173_ENSG00000232355	2.52E-06	1.81E-05	-0.520707145	M1	Female	trans
cg17324671_LRRC38	2.52E-06	1.81E-05	-0.624129797	M1	Female	trans
cg23024913_FER1L6-AS1	2.52E-06	1.81E-05	-0.383797636	M1	Female	trans
cg26250046_RPS29P14	2.52E-06	1.81E-05	-0.55003889	M1	Female	trans
cg21520564_RNA5SP346	2.52E-06	1.81E-05	-0.476119333	M1	Female	trans
cg09306064_Y_RNA	2.52E-06	1.81E-05	-0.682192854	M1	Female	trans
cg08821973_PRYP2	2.52E-06	1.81E-05	-0.385593454	M1	Female	trans
cg06854495_RNVU1-34	2.52E-06	1.81E-05	-0.58273515	M1	Female	trans
cg04578283_ENSG00000229203	2.52E-06	1.81E-05	-1.1480749	M1	Female	trans
cg17097571_PRPS1L1	2.52E-06	1.81E-05	0.531507012	M1	Female	trans
cg18693421_SLC25A34-AS1	2.52E-06	1.81E-05	0.836918478	M1	Female	trans
cg13363608_SLC22A6	2.52E-06	1.81E-05	-0.50298495	M1	Female	trans
cg04072177_MYBPH	2.52E-06	1.81E-05	-0.330046877	M1	Female	trans
cg24429037_PCDH17	2.52E-06	1.81E-05	-0.543965687	M1	Female	trans
cg19408572_RN7SL791P	2.52E-06	1.81E-05	0.887692271	M1	Female	trans
cg12793111_LINC01628	2.52E-06	1.81E-05	-0.538750111	M1	Female	trans
cg13028038_TRIM49D1	2.52E-06	1.81E-05	-0.997133236	M1	Female	trans
cg05226335_KCNV1	2.52E-06	1.81E-05	-0.545201397	M1	Female	trans
cg05264324_SNORA63	2.52E-06	1.81E-05	-0.680631998	M1	Female	trans
cg13983277_OR10G9	2.52E-06	1.81E-05	-0.726894451	M1	Female	trans
cg04701596_RNU6-147P	2.52E-06	1.81E-05	-0.800539385	M1	Female	trans
cg21248296_RNA5SP139	2.52E-06	1.81E-05	-0.757521704	M1	Female	trans
cg14615927_RNU6-984P	2.52E-06	1.81E-05	-0.525792903	M1	Female	trans
cg06503981_OPCML	2.52E-06	1.81E-05	-0.445602139	M1	Female	trans
cg15741247_CEACAMP4	2.52E-06	1.81E-05	-0.819559811	M1	Female	trans
cg01418749_SEPTIN14P3	2.52E-06	1.81E-05	-0.644515665	M1	Female	trans
cg00628648_GOLGA2P2Y	2.52E-06	1.81E-05	-0.368144958	M1	Female	trans
cg05601623_LCE3A	2.52E-06	1.81E-05	0.59796361	M1	Female	trans
cg25445017_GAD1	2.52E-06	1.81E-05	0.584041285	M1	Female	trans
cg27398637_ENSG00000238257	2.52E-06	1.81E-05	-0.700172661	M1	Female	trans
cg27398637_RN7SKP205	2.52E-06	1.81E-05	-0.523789536	M1	Female	trans
cg11153505_WAS	2.52E-06	1.81E-05	-0.629517202	M1	Female	trans
cg02169688_ENSG00000224269	2.52E-06	1.81E-05	-0.465834523	M1	Female	trans
cg25284798_SPAG11B	2.52E-06	1.81E-05	-0.578323535	M1	Female	trans
cg25284798_SPAG11A	2.52E-06	1.81E-05	-0.578323535	M1	Female	trans
cg00204065_ENSG00000235186	2.52E-06	1.81E-05	-0.909975824	M1	Female	trans
cg08640059_TMEM183AP1	2.52E-06	1.81E-05	-0.461364355	M1	Female	trans
cg17714861_RPL6P30	2.52E-06	1.81E-05	-0.534376465	M1	Female	trans
cg23024913_TTTY2B	2.52E-06	1.81E-05	-0.387111149	M1	Female	trans
cg22291003_RN7SKP221	2.52E-06	1.81E-05	-0.786853181	M1	Female	trans
cg14825598_CDCA4P2	2.52E-06	1.81E-05	-0.398955477	M1	Female	trans
cg07304175_BTG3P1	2.52E-06	1.81E-05	0.596730647	M1	Female	trans
cg01821644_DPF1	2.52E-06	1.81E-05	-0.473703165	M1	Female	trans
cg07410464_ENSG00000232296	2.52E-06	1.81E-05	-0.688515175	M1	Female	trans
cg25284798_SCEL-AS1	2.52E-06	1.81E-05	-0.51042554	M1	Female	trans
cg18687588_ENSG00000224260	2.52E-06	1.81E-05	-0.488292704	M1	Female	trans
cg04296540_ENSG00000243018	2.52E-06	1.81E-05	0.621899189	M1	Female	trans
cg01348799_DIRC1	2.52E-06	1.81E-05	0.522765739	M1	Female	trans
cg09926728_ENSG00000225458	2.52E-06	1.81E-05	-0.597643414	M1	Female	trans
cg26174736_ENSG00000242162	2.52E-06	1.81E-05	-0.681925038	M1	Female	trans
cg18361467_ENSG00000236295	2.52E-06	1.81E-05	-0.419322661	M1	Female	trans
cg19832658_OR7E162P	2.52E-06	1.81E-05	0.908463354	M1	Female	trans
cg15644305_IGKV2D-29	2.52E-06	1.81E-05	-0.079522542	M1	Female	trans
cg07139794_RPL22P16	2.52E-06	1.81E-05	-0.564209463	M1	Female	trans
cg19763463_RN7SL401P	2.52E-06	1.81E-05	-0.718563323	M1	Female	trans
cg10653573_FSTL5	2.52E-06	1.81E-05	-0.692252689	M1	Female	trans
cg23929072_LGI1	2.52E-06	1.81E-05	0.63355928	M1	Female	trans
cg15993408_NAP1L4P2	2.52E-06	1.81E-05	-0.458225014	M1	Female	trans
cg09236126_U8	2.52E-06	1.81E-05	-0.439846564	M1	Female	trans
cg11687389_PNPLA5	2.52E-06	1.81E-05	-0.594163062	M1	Female	trans
cg03575231_OR7A2P	2.52E-06	1.81E-05	-0.565827911	M1	Female	trans
cg06752985_SHD	2.52E-06	1.81E-05	-0.740947215	M1	Female	trans
cg07596643_ENSG00000235852	2.52E-06	1.81E-05	1.602337443	M1	Female	trans
cg12089094_LINC01745	2.52E-06	1.81E-05	-1.047796563	M1	Female	trans
cg03780545_RPS7P14	2.52E-06	1.81E-05	0.515739021	M1	Female	trans
cg16203592_C6	2.52E-06	1.81E-05	-0.60816492	M1	Female	trans
cg03023681_RNU6-402P	2.52E-06	1.81E-05	-0.501205984	M1	Female	trans
cg03465188_LINC01682	2.52E-06	1.81E-05	-0.616511501	M1	Female	trans
cg03465188_F13B	2.52E-06	1.81E-05	-0.53593321	M1	Female	trans
cg02372001_ENSG00000238124	2.52E-06	1.81E-05	-0.420546726	M1	Female	trans
cg20964965_CRIP1P4	2.52E-06	1.81E-05	-0.555160225	M1	Female	trans
cg01409776_ENSG00000228286	2.52E-06	1.81E-05	-0.510651248	M1	Female	trans
cg15541606_DSCAM	2.52E-06	1.81E-05	0.651081827	M1	Female	trans
cg15542496_ENSG00000237323	2.52E-06	1.81E-05	-0.557924774	M1	Female	trans
cg20657843_SOCS2	2.52E-06	1.81E-05	-0.529768657	M1	Female	trans
cg07441502_ENSG00000232983	2.52E-06	1.81E-05	-0.496816475	M1	Female	trans
cg09534232_OR10Z1	2.52E-06	1.81E-05	-0.671200349	M1	Female	trans
cg21659084_RPL7AP7	2.52E-06	1.81E-05	-0.737956586	M1	Female	trans
cg02426343_LINC01827	2.52E-06	1.81E-05	0.57529709	M1	Female	trans
cg11269444_ENSG00000219492	2.52E-06	1.81E-05	-0.891125024	M1	Female	trans
cg13410674_LINC01056	2.52E-06	1.81E-05	-0.457267695	M1	Female	trans
cg13410674_FAM9A	2.52E-06	1.81E-05	-0.577971805	M1	Female	trans
cg13410674_ENSG00000235350	2.52E-06	1.81E-05	-0.457267695	M1	Female	trans
cg13410674_ENSG00000235581	2.52E-06	1.81E-05	-0.457267695	M1	Female	trans
cg13410674_ENSG00000237783	2.52E-06	1.81E-05	-0.644274634	M1	Female	trans
cg13410674_ENSG00000225519	2.52E-06	1.81E-05	-0.100984349	M1	Female	trans
cg13410674_UBE2DNL	2.52E-06	1.81E-05	-0.180551034	M1	Female	trans
cg09391279_ENSG00000224918	2.52E-06	1.81E-05	-0.699436047	M1	Female	trans
cg20683445_APOBEC3B	2.52E-06	1.81E-05	-0.380511305	M1	Female	trans
cg14861778_SIGLEC10	2.52E-06	1.81E-05	-0.689656064	M1	Female	trans
cg15197135_OXSR1	2.52E-06	1.81E-05	-0.481136331	M1	Female	trans
cg10028717_LINC02549	2.52E-06	1.81E-05	1.251800101	M1	Female	trans
cg20241816_LINC01441	2.52E-06	1.81E-05	-0.67714787	M1	Female	trans
cg17714861_ENSG00000199566	2.52E-06	1.81E-05	-0.429095542	M1	Female	trans
cg14674743_LINC01615	2.52E-06	1.81E-05	-0.472494991	M1	Female	trans
cg13320413_NFIL3	2.52E-06	1.81E-05	-0.653133357	M1	Female	trans
cg00592315_TMPRSS6	2.52E-06	1.81E-05	-0.75260375	M1	Female	trans
cg17296658_SCG3	2.52E-06	1.81E-05	-0.395635733	M1	Female	trans
cg09653571_ENSG00000225181	2.52E-06	1.81E-05	-0.386127753	M1	Female	trans
cg15488978_PKP1	2.52E-06	1.81E-05	-0.754039761	M1	Female	trans
cg15762175_IMPDH1P4	2.52E-06	1.81E-05	-0.669940707	M1	Female	trans
cg22865455_ENSG00000228073	2.52E-06	1.81E-05	-0.451327078	M1	Female	trans
cg10792456_ENSG00000226767	2.52E-06	1.81E-05	-0.4334923	M1	Female	trans
cg09760986_IGHV1-18	2.53E-06	1.81E-05	-0.223221679	M1	Female	trans
cg02953382_PIP5K1P2	2.53E-06	1.81E-05	0.504464588	M1	Female	trans
cg02953382_IGHD5-24	2.53E-06	1.81E-05	0.504464588	M1	Female	trans
cg02953382_NLRP5	2.53E-06	1.81E-05	0.477000118	M1	Female	trans
cg02953382_ENSG00000225175	2.53E-06	1.81E-05	0.318813588	M1	Female	trans
cg02953382_ENSG00000225881	2.53E-06	1.81E-05	0.359402523	M1	Female	trans
cg02953382_ENSG00000225974	2.53E-06	1.81E-05	0.271242798	M1	Female	trans
cg02953382_ENSG00000237590	2.53E-06	1.81E-05	0.504464588	M1	Female	trans
cg02953382_XRCC6P3	2.53E-06	1.81E-05	0.710773452	M1	Female	trans
cg02953382_RNU6-968P	2.53E-06	1.81E-05	0.710773452	M1	Female	trans
cg02953382_SLC25A20P1	2.53E-06	1.81E-05	0.710773452	M1	Female	trans
cg02953382_MTATP6P21	2.53E-06	1.81E-05	0.710773452	M1	Female	trans
cg02953382_RPS2P52	2.53E-06	1.81E-05	0.710773452	M1	Female	trans
cg02953382_RBMY1F	2.53E-06	1.81E-05	0.710773452	M1	Female	trans
cg02953382_MED28P4	2.53E-06	1.81E-05	0.710773452	M1	Female	trans
cg02953382_RNU7-185P	2.53E-06	1.81E-05	0.140887189	M1	Female	trans
cg04571903_TRAV12-2	2.53E-06	1.81E-05	-0.678798581	M1	Female	trans
cg07020979_MIR125B2	2.53E-06	1.81E-05	-0.65542096	M1	Female	trans
cg22549984_LINC02023	2.53E-06	1.81E-05	-0.560167747	M1	Female	trans
cg04152562_UHRF2P1	2.53E-06	1.81E-05	-0.684765722	M1	Female	trans
cg08583127_RPS19P7	2.53E-06	1.81E-05	-0.622019762	M1	Female	trans
cg12485992_ENSG00000229177	2.53E-06	1.81E-05	-0.471105135	M1	Female	trans
cg11775190_LINC00636	2.53E-06	1.81E-05	-0.547894738	M1	Female	trans
cg10653573_OR4N2	2.53E-06	1.81E-05	-0.70214711	M1	Female	trans
cg19353052_RN7SL728P	2.53E-06	1.81E-05	-1.084883223	M1	Female	trans
cg23024913_KIZ-AS1	2.53E-06	1.81E-05	-0.424643146	M1	Female	trans
cg22646311_ENSG00000225960	2.53E-06	1.81E-05	0.577058429	M1	Female	trans
cg19593182_RPL7L1P11	2.53E-06	1.81E-05	-0.475744701	M1	Female	trans
cg10993517_RSU1P1	2.53E-06	1.81E-05	-0.366799506	M1	Female	trans
cg11390628_RALBP1P2	2.53E-06	1.81E-05	-0.862401856	M1	Female	trans
cg25037011_TEX38	2.53E-06	1.82E-05	0.672687906	M1	Female	trans
cg20114890_RNU6-984P	2.53E-06	1.82E-05	0.512954199	M1	Female	trans
cg00171290_ENSG00000225884	2.53E-06	1.82E-05	-0.402738467	M1	Female	trans
cg20225678_OR10G9	2.53E-06	1.82E-05	-0.613808228	M1	Female	trans
cg03966322_OR13Z1P	2.53E-06	1.82E-05	1.610541534	M1	Female	trans
cg18701685_HLCS-IT1	2.53E-06	1.82E-05	0.430678104	M1	Female	trans
cg25009553_SALL4P5	2.53E-06	1.82E-05	-0.544829644	M1	Female	trans
cg09817248_LINC01941	2.53E-06	1.82E-05	0.340355727	M1	Female	trans
cg01777786_KCNK3	2.53E-06	1.82E-05	-0.460895106	M1	Female	trans
cg08176762_TRIM60	2.53E-06	1.82E-05	-0.755268481	M1	Female	trans
cg16060867_RPS15AP28	2.53E-06	1.82E-05	-0.692500044	M1	Female	trans
cg21088165_BRD7P6	2.53E-06	1.82E-05	-0.410574557	M1	Female	trans
cg10801331_PRDM14	2.53E-06	1.82E-05	-0.460028593	M1	Female	trans
cg23492225_NTRK2	2.53E-06	1.82E-05	-0.650918011	M1	Female	trans
cg11540596_SIGLEC7	2.53E-06	1.82E-05	-0.569319874	M1	Female	trans
cg00171290_GLRA3	2.53E-06	1.82E-05	-0.363075973	M1	Female	trans
cg27423087_HSPA8P16	2.53E-06	1.82E-05	-0.631189168	M1	Female	trans
cg20312287_NCLP2	2.53E-06	1.82E-05	-0.645964815	M1	Female	trans
cg01298731_ENSG00000233739	2.53E-06	1.82E-05	-0.656261771	M1	Female	trans
cg22814961_SNORD114-19	2.53E-06	1.82E-05	0.589429714	M1	Female	trans
cg22821472_ENSG00000237645	2.53E-06	1.82E-05	-0.475630318	M1	Female	trans
cg20214135_ENSG00000215464	2.53E-06	1.82E-05	-0.841918439	M1	Female	trans
cg10653573_OR8G1	2.53E-06	1.82E-05	-0.699325239	M1	Female	trans
cg22172358_LCNL1	2.53E-06	1.82E-05	-0.512000103	M1	Female	trans
cg18400586_ENSG00000242814	2.53E-06	1.82E-05	-0.803515941	M1	Female	trans
cg10548700_GPR174	2.53E-06	1.82E-05	0.54626708	M1	Female	trans
cg14594743_ENSG00000223738	2.53E-06	1.82E-05	-0.566569077	M1	Female	trans
cg17568448_HRK	2.53E-06	1.82E-05	-0.63967331	M1	Female	trans
cg19264743_ENSG00000225794	2.53E-06	1.82E-05	-0.64511073	M1	Female	trans
cg22291003_ENSG00000233444	2.53E-06	1.82E-05	-0.81671477	M1	Female	trans
cg19335711_PPP1R3G	2.53E-06	1.82E-05	-0.538632419	M1	Female	trans
cg01148039_UBA52P3	2.53E-06	1.82E-05	-0.674766948	M1	Female	trans
cg23006147_ENSG00000233739	2.53E-06	1.82E-05	-0.625032651	M1	Female	trans
cg14421548_MIR1252	2.53E-06	1.82E-05	0.884408019	M1	Female	trans
cg10298896_RN7SKP108	2.53E-06	1.82E-05	-0.652461292	M1	Female	trans
cg02943303_ENSG00000228123	2.53E-06	1.82E-05	0.675178407	M1	Female	trans
cg11153505_ENSG00000226281	2.53E-06	1.82E-05	-0.674469099	M1	Female	trans
cg06880767_C2orf83	2.53E-06	1.82E-05	-0.561172565	M1	Female	trans
cg10040153_ADAM3A	2.53E-06	1.82E-05	-0.502631229	M1	Female	trans
cg10005490_ENSG00000228467	2.53E-06	1.82E-05	-0.372973476	M1	Female	trans
cg24136288_RNU7-62P	2.53E-06	1.82E-05	-0.655916412	M1	Female	trans
cg19344682_RPL35AP34	2.53E-06	1.82E-05	-0.497217908	M1	Female	trans
cg22166977_RN7SKP63	2.53E-06	1.82E-05	-0.472872944	M1	Female	trans
cg20683445_CREG2	2.53E-06	1.82E-05	-0.456255455	M1	Female	trans
cg16990532_RPS7P6	2.53E-06	1.82E-05	0.458680063	M1	Female	trans
cg03822746_ADGRE1	2.53E-06	1.82E-05	-0.537774161	M1	Female	trans
cg10175261_DDN	2.53E-06	1.82E-05	-0.639034671	M1	Female	trans
cg26837508_IGHV4-39	2.53E-06	1.82E-05	-0.327387104	M1	Female	trans
cg17264779_DRAXIN	2.53E-06	1.82E-05	-0.632784192	M1	Female	trans
cg22203300_ECEL1P3	2.53E-06	1.82E-05	-1.108602549	M1	Female	trans
cg11110036_RNA5SP152	2.53E-06	1.82E-05	-0.583863562	M1	Female	trans
cg06770790_SCGB1C1	2.53E-06	1.82E-05	-0.592512138	M1	Female	trans
cg21777436_RNU6-560P	2.53E-06	1.82E-05	-0.670658824	M1	Female	trans
cg16200531_PRSS33	2.53E-06	1.82E-05	-0.359621177	M1	Female	trans
cg23194886_IGHV3-13	2.53E-06	1.82E-05	-0.344750483	M1	Female	trans
cg12315942_CCL19	2.53E-06	1.82E-05	-0.437978769	M1	Female	trans
cg15157699_OR2L5	2.53E-06	1.82E-05	-0.968634537	M1	Female	trans
cg00827973_CTAGE12P	2.53E-06	1.82E-05	-0.35230827	M1	Female	trans
cg01814674_ENSG00000221139	2.53E-06	1.82E-05	-0.649677037	M1	Female	trans
cg13565400_ENSG00000225938	2.53E-06	1.82E-05	0.576522224	M1	Female	trans
cg09919756_ENSG00000227873	2.53E-06	1.82E-05	-0.787885398	M1	Female	trans
cg24294835_ENSG00000230533	2.53E-06	1.82E-05	-0.768143336	M1	Female	trans
cg12485992_RN7SL293P	2.53E-06	1.82E-05	-0.362753321	M1	Female	trans
cg12485992_RPS20P12	2.53E-06	1.82E-05	-0.255145583	M1	Female	trans
cg03632245_ENSG00000237477	2.53E-06	1.82E-05	-0.637837647	M1	Female	trans
cg04663690_ACTRT1	2.53E-06	1.82E-05	-0.417777171	M1	Female	trans
cg05085886_NIM1K	2.53E-06	1.82E-05	0.516314026	M1	Female	trans
cg04365481_GPR35	2.53E-06	1.82E-05	-0.492404228	M1	Female	trans
cg03176698_KRTAP13-2	2.53E-06	1.82E-05	-0.528469691	M1	Female	trans
cg18205030_SLC25A6P1	2.53E-06	1.82E-05	-0.475470583	M1	Female	trans
cg16959364_MT2P1	2.53E-06	1.82E-05	-0.409608792	M1	Female	trans
cg22620228_RNU6-837P	2.53E-06	1.82E-05	-0.527610317	M1	Female	trans
cg06330497_RNU7-194P	2.53E-06	1.82E-05	-0.697712616	M1	Female	trans
cg19467576_NOG	2.53E-06	1.82E-05	-0.556403305	M1	Female	trans
cg00406188_ENSG00000207094	2.53E-06	1.82E-05	-0.76046712	M1	Female	trans
cg00569101_PRAMEF2	2.53E-06	1.82E-05	-0.5360373	M1	Female	trans
cg00569101_RNA5-8SP5	2.53E-06	1.82E-05	-0.5360373	M1	Female	trans
cg00569101_LINC02032	2.53E-06	1.82E-05	-0.231628901	M1	Female	trans
cg00569101_LINC00841	2.53E-06	1.82E-05	-0.300437371	M1	Female	trans
cg00569101_BRI3P2	2.53E-06	1.82E-05	-0.5360373	M1	Female	trans
cg00569101_RN7SL601P	2.53E-06	1.82E-05	-0.5360373	M1	Female	trans
cg00569101_ENSG00000218561	2.53E-06	1.82E-05	-0.480873263	M1	Female	trans
cg00569101_ENSG00000234391	2.53E-06	1.82E-05	-0.5360373	M1	Female	trans
cg08498272_KRT18P24	2.53E-06	1.82E-05	-0.66022452	M1	Female	trans
cg19383909_ENSG00000236283	2.53E-06	1.82E-05	-0.48299575	M1	Female	trans
cg00256632_ITM2A	2.53E-06	1.82E-05	-0.520208805	M1	Female	trans
cg24755562_RNA5SP197	2.53E-06	1.82E-05	-0.728988578	M1	Female	trans
cg20757966_SBK3	2.54E-06	1.82E-05	-0.50819369	M1	Female	trans
cg02342233_ENSG00000229607	2.54E-06	1.82E-05	-1.28346529	M1	Female	trans
cg15018132_SNORD32A	2.54E-06	1.82E-05	-0.716145231	M1	Female	trans
cg11390628_IGSF3	2.54E-06	1.82E-05	-0.870010979	M1	Female	trans
cg00912942_PRKCZ-AS1	2.54E-06	1.82E-05	-0.944973168	M1	Female	trans
cg01753920_RPL7P12	2.54E-06	1.82E-05	-0.471086454	M1	Female	trans
cg17324671_PI16	2.54E-06	1.82E-05	-0.471994793	M1	Female	trans
cg16436181_MFFP3	2.54E-06	1.82E-05	-0.658898604	M1	Female	trans
cg12081434_GHRH	2.54E-06	1.82E-05	-0.512342324	M1	Female	trans
cg15031917_TNFRSF13C	2.54E-06	1.82E-05	0.38820479	M1	Female	trans
cg15542496_MIR155HG	2.54E-06	1.82E-05	-0.537836444	M1	Female	trans
cg06195376_RNU6-274P	2.54E-06	1.82E-05	-0.456037066	M1	Female	trans
cg04487202_MBNL1-AS1	2.54E-06	1.82E-05	-0.748833541	M1	Female	trans
cg27135799_CD200R1L	2.54E-06	1.82E-05	-0.689241451	M1	Female	trans
cg12110603_ENSG00000226592	2.54E-06	1.82E-05	-0.556817977	M1	Female	trans
cg23422594_PUDPP3	2.54E-06	1.82E-05	-0.622985989	M1	Female	trans
cg23409591_NRARP	2.54E-06	1.82E-05	-0.630085016	M1	Female	trans
cg06362514_CALCA	2.54E-06	1.82E-05	-0.629910844	M1	Female	trans
cg16071815_ULBP2	2.54E-06	1.82E-05	-0.619595468	M1	Female	trans
cg00711529_KCNJ6-AS1	2.54E-06	1.82E-05	-0.932811403	M1	Female	trans
cg23817672_SLC25A24P2	2.54E-06	1.82E-05	-0.679781988	M1	Female	trans
cg09981313_RNA5SP146	2.54E-06	1.82E-05	-0.533520091	M1	Female	trans
cg17264779_CCL7	2.54E-06	1.82E-05	-0.676088435	M1	Female	trans
cg17918676_OR2H2	2.54E-06	1.82E-05	-0.576177799	M1	Female	trans
cg08061367_HMX3	2.54E-06	1.82E-05	-0.619760984	M1	Female	trans
cg11775190_LINC02612	2.54E-06	1.82E-05	-0.542884255	M1	Female	trans
cg27065225_COL1A1	2.54E-06	1.82E-05	-0.438137428	M1	Female	trans
cg13978534_CNTN2	2.54E-06	1.82E-05	0.443740951	M1	Female	trans
cg24166175_KLK2	2.54E-06	1.82E-05	-0.38678522	M1	Female	trans
cg15405368_RPL7L1P8	2.54E-06	1.82E-05	0.372171914	M1	Female	trans
cg17613326_ENSG00000227365	2.54E-06	1.82E-05	0.651453303	M1	Female	trans
cg17031967_SNORD115-9	2.54E-06	1.82E-05	-0.286050588	M1	Female	trans
cg22654507_ENSG00000232153	2.54E-06	1.82E-05	-0.333171448	M1	Female	trans
cg09627874_HNRNPA1P40	2.54E-06	1.82E-05	0.42405051	M1	Female	trans
cg06746096_ENSG00000233739	2.54E-06	1.82E-05	-0.639506105	M1	Female	trans
cg01616519_NACAP7	2.54E-06	1.82E-05	0.495775753	M1	Female	trans
cg01616519_RN7SL70P	2.54E-06	1.82E-05	0.495775753	M1	Female	trans
cg13500029_TAS2R9	2.54E-06	1.82E-05	-0.344801251	M1	Female	trans
cg23238869_XKR3	2.54E-06	1.82E-05	-0.633415319	M1	Female	trans
cg21449027_RPL36P18	2.54E-06	1.82E-05	-0.783373595	M1	Female	trans
cg00419213_U8	2.54E-06	1.82E-05	0.385302168	M1	Female	trans
cg07419021_ENSG00000236716	2.54E-06	1.82E-05	0.420463111	M1	Female	trans
cg01573457_OLFM4	2.54E-06	1.82E-05	0.627038172	M1	Female	trans
cg23954535_ENSG00000223419	2.54E-06	1.82E-05	-0.562938983	M1	Female	trans
cg00530579_RGR	2.54E-06	1.82E-05	-0.688236327	M1	Female	trans
cg11041558_ENSG00000223628	2.54E-06	1.82E-05	-0.498457426	M1	Female	trans
cg01538049_RN7SKP250	2.54E-06	1.82E-05	-0.552017696	M1	Female	trans
cg03012986_OPTC	2.54E-06	1.82E-05	0.450037029	M1	Female	trans
cg13409898_ENSG00000223986	2.54E-06	1.82E-05	-0.485249106	M1	Female	trans
cg26167186_GUCY1A2	2.54E-06	1.82E-05	0.594289099	M1	Female	trans
cg25757115_TMSB4Y	2.54E-06	1.82E-05	0.626212665	M1	Female	trans
cg15644305_CXCR3	2.54E-06	1.82E-05	-0.62365314	M1	Female	trans
cg10666167_KRT8P27	2.54E-06	1.82E-05	-0.493334526	M1	Female	trans
cg12291533_GCM1	2.54E-06	1.82E-05	-0.600519995	M1	Female	trans
cg26081710_FAM230I	2.54E-06	1.82E-05	-0.368830208	M1	Female	trans
cg05518022_RN7SL304P	2.54E-06	1.82E-05	0.655314643	M1	Female	trans
cg05518022_RPS7P2	2.54E-06	1.82E-05	0.381180178	M1	Female	trans
cg05518022_RNU5F-6P	2.54E-06	1.82E-05	0.219890854	M1	Female	trans
cg05518022_MIR1285-2	2.54E-06	1.82E-05	0.465103234	M1	Female	trans
cg05518022_LINC01826	2.54E-06	1.82E-05	0.655314643	M1	Female	trans
cg05518022_NPM1P28	2.54E-06	1.82E-05	0.655314643	M1	Female	trans
cg05518022_TAAR2	2.54E-06	1.82E-05	0.587875678	M1	Female	trans
cg05518022_DEFB106B	2.54E-06	1.82E-05	0.655314643	M1	Female	trans
cg05518022_AIFM1P1	2.54E-06	1.82E-05	0.465103234	M1	Female	trans
cg05518022_GPN3P1	2.54E-06	1.82E-05	0.655314643	M1	Female	trans
cg05518022_RNU1-65P	2.54E-06	1.82E-05	0.623072204	M1	Female	trans
cg05518022_CTBP2P6	2.54E-06	1.82E-05	0.655314643	M1	Female	trans
cg05518022_OR4X2	2.54E-06	1.82E-05	0.381180178	M1	Female	trans
cg05518022_RNA5SP375	2.54E-06	1.82E-05	0.439781707	M1	Female	trans
cg05518022_LINC02418	2.54E-06	1.82E-05	0.465103234	M1	Female	trans
cg05518022_GXYLT1P1	2.54E-06	1.82E-05	0.655314643	M1	Female	trans
cg05518022_RPL18AP17	2.54E-06	1.82E-05	0.655314643	M1	Female	trans
cg05518022_SPACA7	2.54E-06	1.82E-05	0.655314643	M1	Female	trans
cg05518022_RNASE11	2.54E-06	1.82E-05	0.655314643	M1	Female	trans
cg05518022_RPL9P6	2.54E-06	1.82E-05	0.655314643	M1	Female	trans
cg05518022_YRDCP3	2.54E-06	1.82E-05	0.655314643	M1	Female	trans
cg05518022_ENSG00000220240	2.54E-06	1.82E-05	0.655314643	M1	Female	trans
cg05518022_RN7SKP267	2.54E-06	1.82E-05	0.655314643	M1	Female	trans
cg05518022_ENSG00000225280	2.54E-06	1.82E-05	0.465103234	M1	Female	trans
cg05518022_ENSG00000227489	2.54E-06	1.82E-05	0.655314643	M1	Female	trans
cg05518022_ENSG00000228528	2.54E-06	1.82E-05	0.293937839	M1	Female	trans
cg05518022_ENSG00000230779	2.54E-06	1.82E-05	0.655314643	M1	Female	trans
cg05518022_ENSG00000231698	2.54E-06	1.82E-05	0.655314643	M1	Female	trans
cg05518022_ENSG00000232167	2.54E-06	1.82E-05	0.655314643	M1	Female	trans
cg05518022_ENSG00000234595	2.54E-06	1.82E-05	0.655314643	M1	Female	trans
cg05518022_ENSG00000235845	2.54E-06	1.82E-05	0.364752317	M1	Female	trans
cg05518022_ENSG00000237699	2.54E-06	1.82E-05	0.293937839	M1	Female	trans
cg05518022_ENSG00000237747	2.54E-06	1.82E-05	0.655314643	M1	Female	trans
cg05518022_SALL4P2	2.54E-06	1.82E-05	0.465103234	M1	Female	trans
cg05518022_ENSG00000242222	2.54E-06	1.82E-05	0.465103234	M1	Female	trans
cg05518022_ENSG00000242295	2.54E-06	1.82E-05	0.655314643	M1	Female	trans
cg05518022_ENSG00000243296	2.54E-06	1.82E-05	0.465103234	M1	Female	trans
cg20961650_TRAV3	2.54E-06	1.82E-05	-0.565200867	M1	Female	trans
cg22375104_ENSG00000233407	2.54E-06	1.82E-05	-0.651367089	M1	Female	trans
cg06612671_KIRREL3-AS3	2.54E-06	1.82E-05	-1.081115867	M1	Female	trans
cg06246293_ENSG00000240518	2.54E-06	1.82E-05	0.549874457	M1	Female	trans
cg12659158_DLGAP3	2.54E-06	1.82E-05	-0.508484521	M1	Female	trans
cg04667681_ATP8A2P2	2.54E-06	1.82E-05	-0.453392863	M1	Female	trans
cg09086987_ENSG00000235319	2.54E-06	1.82E-05	-0.682583191	M1	Female	trans
cg02440268_ENSG00000225708	2.54E-06	1.82E-05	-0.581735852	M1	Female	trans
cg20369573_ARMC2-AS1	2.54E-06	1.82E-05	-0.508958766	M1	Female	trans
cg22062500_GATA4	2.54E-06	1.82E-05	-0.312733861	M1	Female	trans
cg09081941_ENSG00000205622	2.54E-06	1.82E-05	-0.739491922	M1	Female	trans
cg06560649_XIRP1	2.54E-06	1.82E-05	-0.466488503	M1	Female	trans
cg21129360_SULT1A1	2.54E-06	1.82E-05	-0.489702598	M1	Female	trans
cg19822890_VDAC2P1	2.54E-06	1.83E-05	-0.497063523	M1	Female	trans
cg24473292_RPL36AP51	2.54E-06	1.83E-05	-0.545248128	M1	Female	trans
cg11540596_PADI2	2.54E-06	1.83E-05	-0.588443632	M1	Female	trans
cg15644305_FCRL1	2.54E-06	1.83E-05	-0.167674864	M1	Female	trans
cg12877532_GCH1	2.54E-06	1.83E-05	-0.538870928	M1	Female	trans
cg08268925_AK4P5	2.54E-06	1.83E-05	-0.663596259	M1	Female	trans
cg08821973_SETD6P1	2.54E-06	1.83E-05	-0.560172676	M1	Female	trans
cg18447344_GRID1	2.54E-06	1.83E-05	-0.64727081	M1	Female	trans
cg01062838_ENSG00000199566	2.54E-06	1.83E-05	-0.481069323	M1	Female	trans
cg15289253_RPS2P7	2.54E-06	1.83E-05	-0.571335104	M1	Female	trans
cg22702814_ENSG00000237319	2.55E-06	1.83E-05	-0.411869799	M1	Female	trans
cg02822089_ENSG00000227304	2.55E-06	1.83E-05	-0.606517466	M1	Female	trans
cg06551718_RPS20P24	2.55E-06	1.83E-05	-0.692924695	M1	Female	trans
cg15933501_TBX18	2.55E-06	1.83E-05	-0.554980777	M1	Female	trans
cg13899739_RPS27P23	2.55E-06	1.83E-05	-0.684338236	M1	Female	trans
cg03974581_OR2V2	2.55E-06	1.83E-05	-0.620530841	M1	Female	trans
cg03513472_LAMA1	2.55E-06	1.83E-05	-0.998051326	M1	Female	trans
cg00991379_RNU6-1260P	2.55E-06	1.83E-05	-0.421236567	M1	Female	trans
cg12594940_DAZAP2P1	2.55E-06	1.83E-05	-0.474826481	M1	Female	trans
cg12877532_DRAXIN	2.55E-06	1.83E-05	-0.542691126	M1	Female	trans
cg08296131_LRRC31	2.55E-06	1.83E-05	-0.537068439	M1	Female	trans
cg18219565_LINC00305	2.55E-06	1.83E-05	-0.556524941	M1	Female	trans
cg06406532_PPP4R4	2.55E-06	1.83E-05	-0.606619614	M1	Female	trans
cg16856722_RN7SL717P	2.55E-06	1.83E-05	-0.564629529	M1	Female	trans
cg17792994_RPL21P23	2.55E-06	1.83E-05	-0.667733218	M1	Female	trans
cg10653573_OR14J1	2.55E-06	1.83E-05	-0.693935698	M1	Female	trans
cg12877532_MBNL1-AS1	2.55E-06	1.83E-05	-0.473580666	M1	Female	trans
cg21435568_CBY2	2.55E-06	1.83E-05	0.517706438	M1	Female	trans
cg06757994_MTCO3P17	2.55E-06	1.83E-05	-0.426446656	M1	Female	trans
cg08498272_CALML5	2.55E-06	1.83E-05	-0.750282973	M1	Female	trans
cg01952618_RNU2-36P	2.55E-06	1.83E-05	-0.735630918	M1	Female	trans
cg20825109_ENSG00000231747	2.55E-06	1.83E-05	-0.639604884	M1	Female	trans
cg07920092_ENSG00000224605	2.55E-06	1.83E-05	0.832070496	M1	Female	trans
cg06736785_FBXL8	2.55E-06	1.83E-05	-0.620307996	M1	Female	trans
cg10031989_ENSG00000241882	2.55E-06	1.83E-05	-0.681463047	M1	Female	trans
cg24014805_TRAV41	2.55E-06	1.83E-05	-0.620286529	M1	Female	trans
cg08653161_ENSG00000204429	2.55E-06	1.83E-05	-0.479436369	M1	Female	trans
cg18601483_RPL7AP53	2.55E-06	1.83E-05	-0.394562987	M1	Female	trans
cg06736785_PRX	2.55E-06	1.83E-05	-0.636806686	M1	Female	trans
cg22597706_MAGEB5	2.55E-06	1.83E-05	-0.63378688	M1	Female	trans
cg01520578_ENSG00000225107	2.55E-06	1.83E-05	-0.891887228	M1	Female	trans
cg02990361_S100A3	2.55E-06	1.83E-05	0.62268676	M1	Female	trans
cg14525473_RNU6-512P	2.55E-06	1.83E-05	0.606161414	M1	Female	trans
cg18057692_ENSG00000237904	2.55E-06	1.83E-05	-0.600452841	M1	Female	trans
cg19880004_ENSG00000228015	2.55E-06	1.83E-05	-0.730666843	M1	Female	trans
cg02990361_COL20A1	2.55E-06	1.83E-05	0.675447142	M1	Female	trans
cg08653161_ENSG00000235122	2.55E-06	1.83E-05	-0.382539626	M1	Female	trans
cg09024862_ENSG00000184566	2.55E-06	1.83E-05	-0.739632678	M1	Female	trans
cg02720442_ENSG00000225960	2.55E-06	1.83E-05	0.658784613	M1	Female	trans
cg07449080_ENSG00000214546	2.55E-06	1.83E-05	-0.759264219	M1	Female	trans
cg09736391_RN7SKP38	2.55E-06	1.83E-05	-0.578425913	M1	Female	trans
cg01610685_RPL31P60	2.55E-06	1.83E-05	-0.585552492	M1	Female	trans
cg02990361_MRGPRF	2.55E-06	1.83E-05	0.605199864	M1	Female	trans
cg19115205_ENSG00000239572	2.55E-06	1.83E-05	-0.782768018	M1	Female	trans
cg23516227_RPL27AP3	2.55E-06	1.83E-05	-0.587233377	M1	Female	trans
cg23516227_RN7SKP3	2.55E-06	1.83E-05	-0.338669339	M1	Female	trans
cg23516227_FAM237A	2.55E-06	1.83E-05	-0.428860873	M1	Female	trans
cg23516227_H3P11	2.55E-06	1.83E-05	-0.216459152	M1	Female	trans
cg23516227_HLA-N	2.55E-06	1.83E-05	-0.428860873	M1	Female	trans
cg23516227_RPL7P58	2.55E-06	1.83E-05	-0.428860873	M1	Female	trans
cg23516227_ENSG00000225906	2.55E-06	1.83E-05	-0.428860873	M1	Female	trans
cg23516227_RNU7-7P	2.55E-06	1.83E-05	-0.223975855	M1	Female	trans
cg23516227_RPS29P8	2.55E-06	1.83E-05	-0.604250389	M1	Female	trans
cg23516227_RNU4-11P	2.55E-06	1.83E-05	-0.604250389	M1	Female	trans
cg23516227_RNU6-869P	2.55E-06	1.83E-05	-0.604250389	M1	Female	trans
cg23516227_CNOT4P1	2.55E-06	1.83E-05	-0.230591851	M1	Female	trans
cg23516227_HSFY1P1	2.55E-06	1.83E-05	-0.604250389	M1	Female	trans
cg23516227_ENSG00000217120	2.55E-06	1.83E-05	-0.248221176	M1	Female	trans
cg23516227_ENSG00000225258	2.55E-06	1.83E-05	-0.604250389	M1	Female	trans
cg23516227_ENSG00000226426	2.55E-06	1.83E-05	-0.202524122	M1	Female	trans
cg03248151_CYP1A2	2.55E-06	1.83E-05	-0.821470604	M1	Female	trans
cg12482253_DAZ1	2.55E-06	1.83E-05	-0.663705914	M1	Female	trans
cg07367602_CSAG1	2.55E-06	1.83E-05	-0.43826754	M1	Female	trans
cg27573735_RN7SL494P	2.55E-06	1.83E-05	0.405276584	M1	Female	trans
cg05338066_ENSG00000223738	2.55E-06	1.83E-05	0.49250231	M1	Female	trans
cg15676015_MIRLET7I	2.55E-06	1.83E-05	0.471147291	M1	Female	trans
cg26529963_NPAP1P2	2.55E-06	1.83E-05	-0.447500081	M1	Female	trans
cg02562282_ENSG00000229192	2.55E-06	1.83E-05	-0.396275888	M1	Female	trans
cg01722343_AKR1D1P1	2.55E-06	1.83E-05	0.5154364	M1	Female	trans
cg07777115_MIR320B1	2.55E-06	1.83E-05	-0.516209468	M1	Female	trans
cg13500029_LINC00463	2.55E-06	1.83E-05	-0.474895182	M1	Female	trans
cg16278658_SLA	2.55E-06	1.83E-05	-0.589482868	M1	Female	trans
cg12692753_ENSG00000228525	2.55E-06	1.83E-05	0.397711094	M1	Female	trans
cg05747874_MGAT4D	2.55E-06	1.83E-05	-0.473742317	M1	Female	trans
cg13354794_CHRNA3	2.55E-06	1.83E-05	-0.405667234	M1	Female	trans
cg14509967_HTR4	2.55E-06	1.83E-05	0.461470626	M1	Female	trans
cg26701785_MIR1913	2.55E-06	1.83E-05	-0.468020739	M1	Female	trans
cg23155884_ENSG00000214144	2.55E-06	1.83E-05	-0.523493654	M1	Female	trans
cg01055696_ENSG00000229418	2.55E-06	1.83E-05	-0.720636233	M1	Female	trans
cg12659158_GAP43	2.55E-06	1.83E-05	-0.528225402	M1	Female	trans
cg11390628_NPM1P31	2.55E-06	1.83E-05	-0.855972736	M1	Female	trans
cg22549984_ENSG00000215512	2.55E-06	1.83E-05	-0.294667346	M1	Female	trans
cg23127183_OR2T34	2.55E-06	1.83E-05	0.681596373	M1	Female	trans
cg18701685_NNAT	2.55E-06	1.83E-05	0.433147218	M1	Female	trans
cg25445017_ENSG00000230212	2.55E-06	1.83E-05	0.521783326	M1	Female	trans
cg06024364_LRRTM2	2.55E-06	1.83E-05	-0.468019024	M1	Female	trans
cg04667681_TEX47	2.55E-06	1.83E-05	-0.415790879	M1	Female	trans
cg25284798_C5orf64	2.55E-06	1.83E-05	-0.470042919	M1	Female	trans
cg25713657_ENSG00000231896	2.55E-06	1.83E-05	-0.523876911	M1	Female	trans
cg23929072_RNF19B	2.55E-06	1.83E-05	0.653086749	M1	Female	trans
cg22026465_LINC01104	2.55E-06	1.83E-05	-0.497346754	M1	Female	trans
cg18626958_ABCC8	2.55E-06	1.83E-05	-0.699049695	M1	Female	trans
cg15488978_ENSG00000214526	2.55E-06	1.83E-05	-0.638901434	M1	Female	trans
cg01140770_OR52M1	2.55E-06	1.83E-05	-0.733848591	M1	Female	trans
cg07917878_EIF3MP1	2.55E-06	1.83E-05	-0.784572783	M1	Female	trans
cg13920792_ENSG00000206977	2.55E-06	1.83E-05	-0.518167273	M1	Female	trans
cg18606189_SNORA70	2.55E-06	1.83E-05	-0.480656528	M1	Female	trans
cg07994735_GZMA	2.55E-06	1.83E-05	-0.734369886	M1	Female	trans
cg20667334_PPIAP66	2.55E-06	1.83E-05	-0.751053074	M1	Female	trans
cg11270687_MAPT	2.55E-06	1.83E-05	-0.586991257	M1	Female	trans
cg02281699_ENSG00000224549	2.55E-06	1.83E-05	-0.604996311	M1	Female	trans
cg15099537_SHOC1	2.55E-06	1.83E-05	-0.578796102	M1	Female	trans
cg20491223_KRT39	2.55E-06	1.83E-05	0.725187971	M1	Female	trans
cg25479848_RPL3P5	2.55E-06	1.83E-05	-0.467471444	M1	Female	trans
cg14369518_IGKV2D-26	2.55E-06	1.83E-05	-0.063228025	M1	Female	trans
cg14369518_OR51N1P	2.55E-06	1.83E-05	-0.255458015	M1	Female	trans
cg14369518_ENSG00000225304	2.55E-06	1.83E-05	-0.52032916	M1	Female	trans
cg14369518_GRPEL2P2	2.55E-06	1.83E-05	-0.277780626	M1	Female	trans
cg14369518_ACTG1P21	2.55E-06	1.83E-05	-0.633324485	M1	Female	trans
cg14369518_LINC01804	2.55E-06	1.83E-05	-0.568148545	M1	Female	trans
cg14369518_RNA5SP232	2.55E-06	1.83E-05	-0.633324485	M1	Female	trans
cg14369518_RPA2P2	2.55E-06	1.83E-05	-0.212268767	M1	Female	trans
cg14369518_MIR1-1HG	2.55E-06	1.83E-05	-0.449495932	M1	Female	trans
cg14369518_ENSG00000225387	2.55E-06	1.83E-05	-0.284074272	M1	Female	trans
cg14369518_ENSG00000227459	2.55E-06	1.83E-05	-0.633324485	M1	Female	trans
cg14369518_ENSG00000227930	2.55E-06	1.83E-05	-0.633324485	M1	Female	trans
cg14369518_ENSG00000236238	2.55E-06	1.83E-05	-0.633324485	M1	Female	trans
cg14421548_MXRA8	2.55E-06	1.83E-05	0.730778526	M1	Female	trans
cg13234367_VIP	2.55E-06	1.83E-05	-0.809116019	M1	Female	trans
cg11390628_LINC01514	2.55E-06	1.83E-05	-0.897913343	M1	Female	trans
cg12858231_ENSG00000234451	2.55E-06	1.83E-05	-0.423181147	M1	Female	trans
cg14525473_RNU6-195P	2.55E-06	1.83E-05	0.554515448	M1	Female	trans
cg01040630_TDGF1P4	2.55E-06	1.83E-05	0.538390727	M1	Female	trans
cg22962714_ENSG00000235168	2.55E-06	1.83E-05	-0.604563131	M1	Female	trans
cg12291533_ELOVL7	2.55E-06	1.83E-05	-0.591617129	M1	Female	trans
cg03702660_RNA5SP502	2.55E-06	1.83E-05	-0.406987018	M1	Female	trans
cg02705757_U8	2.55E-06	1.83E-05	-0.442559106	M1	Female	trans
cg00264578_OR2H5P	2.55E-06	1.83E-05	-0.5032461	M1	Female	trans
cg04751533_MPIG6B	2.56E-06	1.83E-05	-0.562701168	M1	Female	trans
cg02385593_HMGN2P32	2.56E-06	1.83E-05	-0.830655102	M1	Female	trans
cg08073629_BTG2	2.56E-06	1.83E-05	-0.577565623	M1	Female	trans
cg11153505_IL6	2.56E-06	1.83E-05	-0.53592738	M1	Female	trans
cg07441502_SNORD18B	2.56E-06	1.83E-05	-0.659354587	M1	Female	trans
cg08073629_CCDC85A	2.56E-06	1.83E-05	-0.615630708	M1	Female	trans
cg23024913_ENSG00000218757	2.56E-06	1.83E-05	-0.455666572	M1	Female	trans
cg24718071_SNORD54	2.56E-06	1.83E-05	-0.481508168	M1	Female	trans
cg21546742_GAPDHP74	2.56E-06	1.83E-05	-0.54281017	M1	Female	trans
cg09201130_ENSG00000234647	2.56E-06	1.83E-05	0.683562494	M1	Female	trans
cg02062326_ENSG00000220949	2.56E-06	1.83E-05	0.808577355	M1	Female	trans
cg19569208_ENSG00000227365	2.56E-06	1.83E-05	0.634329554	M1	Female	trans
cg03689586_KRTAP1-5	2.56E-06	1.83E-05	-0.526112391	M1	Female	trans
cg23805120_ZNF679	2.56E-06	1.83E-05	-0.631745349	M1	Female	trans
cg02006790_ENSG00000232175	2.56E-06	1.83E-05	-0.350562328	M1	Female	trans
cg02954524_GJD2	2.56E-06	1.83E-05	-0.646215025	M1	Female	trans
cg12600174_PPP1R36	2.56E-06	1.83E-05	0.609183224	M1	Female	trans
cg10869830_GPR148	2.56E-06	1.83E-05	0.408789563	M1	Female	trans
cg10869830_LINC00400	2.56E-06	1.83E-05	0.704164569	M1	Female	trans
cg09055988_NR1H4	2.56E-06	1.83E-05	-0.501189809	M1	Female	trans
cg23024913_ARMC2-AS1	2.56E-06	1.83E-05	-0.394376014	M1	Female	trans
cg13127920_KLF8	2.56E-06	1.83E-05	-0.602467353	M1	Female	trans
cg19074709_SFRP1	2.56E-06	1.83E-05	-0.428327035	M1	Female	trans
cg06745740_NPSR1	2.56E-06	1.83E-05	0.847052134	M1	Female	trans
cg17717333_RNU6-535P	2.56E-06	1.83E-05	0.625759947	M1	Female	trans
cg17717333_OR51A1P	2.56E-06	1.83E-05	0.625759947	M1	Female	trans
cg17717333_LINC00523	2.56E-06	1.83E-05	0.625759947	M1	Female	trans
cg17717333_MIR320D2	2.56E-06	1.83E-05	0.625759947	M1	Female	trans
cg17717333_ENSG00000233805	2.56E-06	1.83E-05	0.625759947	M1	Female	trans
cg17717333_FBLIM1P1	2.56E-06	1.83E-05	0.444127074	M1	Female	trans
cg17717333_ENSG00000226280	2.56E-06	1.83E-05	0.43808977	M1	Female	trans
cg16071815_MRPL50P1	2.56E-06	1.83E-05	-0.66442871	M1	Female	trans
cg09299773_HLA-DQA2	2.56E-06	1.83E-05	-0.573335589	M1	Female	trans
cg23150798_CLDN10-AS1	2.56E-06	1.83E-05	-0.542647336	M1	Female	trans
cg05839762_KARS1P2	2.56E-06	1.83E-05	0.584585872	M1	Female	trans
cg16959364_OR55B1P	2.56E-06	1.83E-05	-0.442333934	M1	Female	trans
cg11270687_RNU6-587P	2.56E-06	1.83E-05	-0.925026198	M1	Female	trans
cg14417873_MRPL50P1	2.56E-06	1.83E-05	-0.659203743	M1	Female	trans
cg16060867_RPL12P1	2.56E-06	1.83E-05	-0.61141817	M1	Female	trans
cg02902649_MRPL50P1	2.56E-06	1.83E-05	-0.762897691	M1	Female	trans
cg01323675_RNU6-984P	2.56E-06	1.83E-05	0.605575225	M1	Female	trans
cg26277026_ACSL6-AS1	2.56E-06	1.83E-05	-0.60623321	M1	Female	trans
cg06398883_TEAD2	2.56E-06	1.83E-05	-0.517290743	M1	Female	trans
cg18053954_HLA-S	2.56E-06	1.83E-05	-0.650223565	M1	Female	trans
cg20942887_RPS27P10	2.56E-06	1.83E-05	-0.571686857	M1	Female	trans
cg16187147_ENSG00000227673	2.56E-06	1.83E-05	-0.71754262	M1	Female	trans
cg03220912_CMBL	2.56E-06	1.83E-05	-0.550959069	M1	Female	trans
cg26837508_RN7SKP170	2.56E-06	1.83E-05	-0.368839338	M1	Female	trans
cg05518022_UCA1	2.56E-06	1.83E-05	0.517306271	M1	Female	trans
cg27030245_MIR586	2.56E-06	1.83E-05	0.604883048	M1	Female	trans
cg12315942_TRBV28	2.56E-06	1.83E-05	-0.557054155	M1	Female	trans
cg27622369_ENSG00000231930	2.56E-06	1.83E-05	-0.605708068	M1	Female	trans
cg15541606_SLC17A6	2.56E-06	1.83E-05	0.665402346	M1	Female	trans
cg18811157_KHDC3L	2.56E-06	1.83E-05	-0.55207325	M1	Female	trans
cg19943770_ENSG00000229209	2.56E-06	1.83E-05	-0.665141409	M1	Female	trans
cg17004893_TCL6	2.56E-06	1.83E-05	-1.109512346	M1	Female	trans
cg17613326_CTNNBL1P1	2.56E-06	1.83E-05	0.632078523	M1	Female	trans
cg00044848_RPL3P12	2.56E-06	1.83E-05	-0.523307664	M1	Female	trans
cg17709522_RNA5S4	2.56E-06	1.83E-05	-0.59336869	M1	Female	trans
cg25037011_ATXN7L3P1	2.56E-06	1.83E-05	0.654243514	M1	Female	trans
cg24473292_OOEP-AS1	2.56E-06	1.83E-05	-0.575672941	M1	Female	trans
cg03593057_IGLV1-44	2.56E-06	1.83E-05	0.277802919	M1	Female	trans
cg05392160_GAPDHP26	2.56E-06	1.84E-05	-0.316612342	M1	Female	trans
cg25979180_RPL6P12	2.56E-06	1.84E-05	-0.433337921	M1	Female	trans
cg03248151_IGSF1	2.56E-06	1.84E-05	-0.747739192	M1	Female	trans
cg17401373_NDUFB9P2	2.56E-06	1.84E-05	-0.543698735	M1	Female	trans
cg13565400_MEG9	2.56E-06	1.84E-05	0.346583766	M1	Female	trans
cg13565400_ENSG00000236507	2.56E-06	1.84E-05	0.592920829	M1	Female	trans
cg27357675_MYCN	2.56E-06	1.84E-05	-0.647723911	M1	Female	trans
cg03397234_KARS1P1	2.56E-06	1.84E-05	0.706847468	M1	Female	trans
cg20150659_PPIAP55	2.56E-06	1.84E-05	-0.843082263	M1	Female	trans
cg19691410_ENSG00000239288	2.56E-06	1.84E-05	-0.663908327	M1	Female	trans
cg24202000_AUNIP	2.56E-06	1.84E-05	-0.802704488	M1	Female	trans
cg13968809_SNORD116-12	2.56E-06	1.84E-05	-0.405832426	M1	Female	trans
cg19472786_MS4A18	2.56E-06	1.84E-05	-0.688447506	M1	Female	trans
cg07729440_ENSG00000233028	2.56E-06	1.84E-05	-0.502311842	M1	Female	trans
cg03687953_PRM2	2.56E-06	1.84E-05	0.624643219	M1	Female	trans
cg13762257_SCRT2	2.56E-06	1.84E-05	0.574385006	M1	Female	trans
cg14378465_RPL36AP54	2.56E-06	1.84E-05	-0.480801654	M1	Female	trans
cg04105065_RPL9P31	2.56E-06	1.84E-05	-0.611905607	M1	Female	trans
cg11170217_TAF7L	2.56E-06	1.84E-05	-0.467372337	M1	Female	trans
cg02025578_RPL6P4	2.56E-06	1.84E-05	0.444811247	M1	Female	trans
cg17121694_RNY4P10	2.56E-06	1.84E-05	-0.430276556	M1	Female	trans
cg21434761_GLP1R	2.56E-06	1.84E-05	-0.514582481	M1	Female	trans
cg11996362_RPL23AP57	2.56E-06	1.84E-05	-0.387053036	M1	Female	trans
cg12256753_ENSG00000227365	2.56E-06	1.84E-05	-0.708537058	M1	Female	trans
cg03910065_PRUNEP1	2.56E-06	1.84E-05	0.415750827	M1	Female	trans
cg25047448_UGT2A3	2.56E-06	1.84E-05	-0.645838569	M1	Female	trans
cg06627950_ENSG00000230533	2.56E-06	1.84E-05	-0.645911489	M1	Female	trans
cg25212717_GAGE12G	2.56E-06	1.84E-05	-0.267864208	M1	Female	trans
cg02768760_PRPH	2.56E-06	1.84E-05	-0.514175166	M1	Female	trans
cg02327812_ENSG00000230051	2.56E-06	1.84E-05	-0.659300642	M1	Female	trans
cg11110036_GHRHR	2.56E-06	1.84E-05	-0.576148579	M1	Female	trans
cg20571761_IGHV5-51	2.56E-06	1.84E-05	-0.266827113	M1	Female	trans
cg07154356_RN7SL645P	2.56E-06	1.84E-05	-0.681371822	M1	Female	trans
cg13762257_DPEP3	2.56E-06	1.84E-05	0.4832677	M1	Female	trans
cg08823027_RNU2-64P	2.56E-06	1.84E-05	0.582597227	M1	Female	trans
cg26162150_TRAV20	2.56E-06	1.84E-05	0.224996903	M1	Female	trans
cg03985285_GSN	2.56E-06	1.84E-05	-0.715030476	M1	Female	trans
cg24429037_RNU2-11P	2.56E-06	1.84E-05	-0.562934331	M1	Female	trans
cg24863347_ENSG00000237645	2.56E-06	1.84E-05	-0.554729374	M1	Female	trans
cg16135755_SNORD115-25	2.57E-06	1.84E-05	-0.730502209	M1	Female	trans
cg19535719_RNU2-52P	2.57E-06	1.84E-05	-0.509767976	M1	Female	trans
cg16841727_OR7D2	2.57E-06	1.84E-05	-0.540212378	M1	Female	trans
cg10787600_KIAA1755	2.57E-06	1.84E-05	-0.899383103	M1	Female	trans
cg00743556_KRTAP20-2	2.57E-06	1.84E-05	-0.628127215	M1	Female	trans
cg25871427_TFPI2	2.57E-06	1.84E-05	-0.526410326	M1	Female	trans
cg04701596_ENSG00000234891	2.57E-06	1.84E-05	-0.467918655	M1	Female	trans
cg22475974_ENSG00000212624	2.57E-06	1.84E-05	-0.50998495	M1	Female	trans
cg18834259_ENSG00000237265	2.57E-06	1.84E-05	0.470266346	M1	Female	trans
cg14846514_SNORD115-9	2.57E-06	1.84E-05	-0.269746937	M1	Female	trans
cg21411095_NFU1P1	2.57E-06	1.84E-05	-0.474152218	M1	Female	trans
cg21411095_RNU6-1074P	2.57E-06	1.84E-05	-0.474152218	M1	Female	trans
cg21411095_RNA5SP188	2.57E-06	1.84E-05	-0.474152218	M1	Female	trans
cg21411095_MIR548A2	2.57E-06	1.84E-05	-0.474152218	M1	Female	trans
cg21411095_IFNA17	2.57E-06	1.84E-05	-0.474152218	M1	Female	trans
cg21411095_HNRNPA1P60	2.57E-06	1.84E-05	-0.271777798	M1	Female	trans
cg21411095_DEFB125	2.57E-06	1.84E-05	-0.474152218	M1	Female	trans
cg21411095_ENSG00000226169	2.57E-06	1.84E-05	-0.474152218	M1	Female	trans
cg21411095_RPS7P13	2.57E-06	1.84E-05	-0.474152218	M1	Female	trans
cg21411095_TSPY10	2.57E-06	1.84E-05	-0.62187265	M1	Female	trans
cg21411095_RN7SL790P	2.57E-06	1.84E-05	-0.277931571	M1	Female	trans
cg21411095_ENSG00000242545	2.57E-06	1.84E-05	-0.474152218	M1	Female	trans
cg21411095_RNU7-67P	2.57E-06	1.84E-05	-0.668064354	M1	Female	trans
cg21411095_RNU6-1273P	2.57E-06	1.84E-05	-0.668064354	M1	Female	trans
cg21411095_RPS6P21	2.57E-06	1.84E-05	-0.668064354	M1	Female	trans
cg21411095_LINC00446	2.57E-06	1.84E-05	-0.668064354	M1	Female	trans
cg21411095_PDILT	2.57E-06	1.84E-05	-0.668064354	M1	Female	trans
cg21411095_DSCR8	2.57E-06	1.84E-05	-0.668064354	M1	Female	trans
cg21411095_PPP1R12BP2	2.57E-06	1.84E-05	-0.668064354	M1	Female	trans
cg21411095_MIR542	2.57E-06	1.84E-05	-0.668064354	M1	Female	trans
cg21411095_ENSG00000223514	2.57E-06	1.84E-05	-0.668064354	M1	Female	trans
cg21411095_ENSG00000227838	2.57E-06	1.84E-05	-0.668064354	M1	Female	trans
cg21411095_ENSG00000229269	2.57E-06	1.84E-05	-0.668064354	M1	Female	trans
cg21411095_ENSG00000231923	2.57E-06	1.84E-05	-0.668064354	M1	Female	trans
cg21411095_CYCSP48	2.57E-06	1.84E-05	-0.668064354	M1	Female	trans
cg21411095_ENSG00000234726	2.57E-06	1.84E-05	-0.668064354	M1	Female	trans
cg21411095_ENSG00000237844	2.57E-06	1.84E-05	-0.668064354	M1	Female	trans
cg10145319_RNU6-487P	2.57E-06	1.84E-05	-0.58031393	M1	Female	trans
cg07360017_ENSG00000216663	2.57E-06	1.84E-05	-0.848146613	M1	Female	trans
cg06743283_MIR23A	2.57E-06	1.84E-05	-0.454820671	M1	Female	trans
cg09700868_GPR88	2.57E-06	1.84E-05	-0.521724451	M1	Female	trans
cg12088417_LILRB1-AS1	2.57E-06	1.84E-05	-0.695012123	M1	Female	trans
cg16936864_RNA5S7	2.57E-06	1.84E-05	-0.416785732	M1	Female	trans
cg11156873_ENSG00000231881	2.57E-06	1.84E-05	-0.495851315	M1	Female	trans
cg26399937_MROH5	2.57E-06	1.84E-05	-0.648211355	M1	Female	trans
cg16278658_F13A1	2.57E-06	1.84E-05	-0.591136781	M1	Female	trans
cg15288326_ENSG00000233739	2.57E-06	1.84E-05	-0.65604452	M1	Female	trans
cg00569101_MIR610	2.57E-06	1.84E-05	-0.478640347	M1	Female	trans
cg18805486_IQGAP3	2.57E-06	1.84E-05	-0.426178544	M1	Female	trans
cg01055696_LINC02346	2.57E-06	1.84E-05	-0.602293575	M1	Female	trans
cg07712598_ACTL8	2.57E-06	1.84E-05	-0.594811271	M1	Female	trans
cg23024913_ENSG00000224844	2.57E-06	1.84E-05	-0.45344065	M1	Female	trans
cg09543047_ENSG00000228015	2.57E-06	1.84E-05	-0.574922761	M1	Female	trans
cg19264743_SLC25A6P6	2.57E-06	1.84E-05	-0.808462513	M1	Female	trans
cg14509967_ENSG00000227531	2.57E-06	1.84E-05	0.495884911	M1	Female	trans
cg06854495_SNORA70C	2.57E-06	1.84E-05	-0.582845988	M1	Female	trans
cg25273340_SNORD111B	2.57E-06	1.84E-05	-0.672330576	M1	Female	trans
cg14378465_RNU6-908P	2.57E-06	1.84E-05	-0.46447986	M1	Female	trans
cg26987106_ENSG00000228827	2.57E-06	1.84E-05	-0.53344535	M1	Female	trans
cg11687389_ANXA6	2.57E-06	1.84E-05	-0.476541811	M1	Female	trans
cg05368609_RNA5SP191	2.57E-06	1.84E-05	-0.485196499	M1	Female	trans
cg06736785_ZNF205	2.57E-06	1.84E-05	-0.656786624	M1	Female	trans
cg23414262_TRAV22	2.57E-06	1.84E-05	-0.617297586	M1	Female	trans
cg00621679_TMEM185AP1	2.57E-06	1.84E-05	-0.430057048	M1	Female	trans
cg07110166_ENSG00000231714	2.57E-06	1.84E-05	-0.632836453	M1	Female	trans
cg20313838_RIMBP3C	2.57E-06	1.84E-05	-0.417989759	M1	Female	trans
cg21610436_RNU6-1163P	2.57E-06	1.84E-05	-0.687973468	M1	Female	trans
cg21118618_ENSG00000224136	2.57E-06	1.84E-05	-0.433698546	M1	Female	trans
cg20942887_BCORP1	2.57E-06	1.84E-05	-0.471842392	M1	Female	trans
cg27573735_SERPINE1	2.57E-06	1.84E-05	0.387876072	M1	Female	trans
cg27210166_IGKV1D-8	2.57E-06	1.84E-05	-0.317016226	M1	Female	trans
cg04667681_TCF7L1-IT1	2.57E-06	1.84E-05	-0.547865444	M1	Female	trans
cg06699461_CYCSP35	2.57E-06	1.84E-05	-0.591650475	M1	Female	trans
cg17779085_ILRUNP1	2.57E-06	1.84E-05	-0.575657672	M1	Female	trans
cg19648023_ENSG00000231675	2.57E-06	1.84E-05	-0.504132783	M1	Female	trans
cg23127183_LCK	2.57E-06	1.84E-05	0.605470918	M1	Female	trans
cg05703749_RPSAP62	2.57E-06	1.84E-05	-0.568023133	M1	Female	trans
cg02066813_OR1L6	2.57E-06	1.84E-05	-0.437777482	M1	Female	trans
cg02616251_PPIAP38	2.57E-06	1.84E-05	-1.232973628	M1	Female	trans
cg15577927_PTF1A	2.57E-06	1.84E-05	0.766464232	M1	Female	trans
cg07815169_ENSG00000237414	2.57E-06	1.84E-05	-0.542798043	M1	Female	trans
cg22702814_MTRNR2L4	2.57E-06	1.84E-05	-0.49881215	M1	Female	trans
cg04015129_ENSG00000230343	2.57E-06	1.84E-05	-0.497098581	M1	Female	trans
cg04544994_RPL7P15	2.57E-06	1.84E-05	-0.69483696	M1	Female	trans
cg04152562_MIR613	2.57E-06	1.84E-05	-0.805854059	M1	Female	trans
cg09375013_NMD3P2	2.57E-06	1.84E-05	0.628495379	M1	Female	trans
cg17366173_TIMP3	2.57E-06	1.84E-05	-0.538638877	M1	Female	trans
cg01791737_C10orf71-AS1	2.57E-06	1.84E-05	0.417478345	M1	Female	trans
cg14634826_RN7SL583P	2.57E-06	1.84E-05	-0.301981161	M1	Female	trans
cg14634826_CRIP1P2	2.57E-06	1.84E-05	-0.435478816	M1	Female	trans
cg14634826_RNA5SP138	2.57E-06	1.84E-05	-0.748663392	M1	Female	trans
cg14634826_RPS23P5	2.57E-06	1.84E-05	-0.181894848	M1	Female	trans
cg14634826_ARL2BPP7	2.57E-06	1.84E-05	-0.748663392	M1	Female	trans
cg14634826_RNU6-441P	2.57E-06	1.84E-05	-0.441373101	M1	Female	trans
cg14634826_ENSG00000226168	2.57E-06	1.84E-05	-0.748663392	M1	Female	trans
cg14634826_ENSG00000234713	2.57E-06	1.84E-05	-0.531356607	M1	Female	trans
cg14634826_ENSG00000236544	2.57E-06	1.84E-05	-0.531356607	M1	Female	trans
cg14634826_RN7SL549P	2.57E-06	1.84E-05	-0.67161783	M1	Female	trans
cg04343263_CD300LB	2.57E-06	1.84E-05	-0.515778051	M1	Female	trans
cg25366472_PHACTR3-AS1	2.57E-06	1.84E-05	-0.520914973	M1	Female	trans
cg11865801_RPS27P1	2.57E-06	1.84E-05	-0.8235897	M1	Female	trans
cg04001978_RNU6-626P	2.57E-06	1.84E-05	-0.505475177	M1	Female	trans
cg09201130_GJA8	2.57E-06	1.84E-05	0.52584411	M1	Female	trans
cg06746096_ENSG00000179755	2.57E-06	1.84E-05	-0.506475291	M1	Female	trans
cg00384264_ENSG00000236701	2.57E-06	1.84E-05	-0.498939841	M1	Female	trans
cg14725631_MIR181A2	2.57E-06	1.84E-05	-0.402628679	M1	Female	trans
cg10872106_ENSG00000226812	2.57E-06	1.84E-05	-0.813810422	M1	Female	trans
cg13264811_LINC01221	2.57E-06	1.84E-05	-0.802008443	M1	Female	trans
cg18805486_KRT84	2.57E-06	1.84E-05	-0.346188775	M1	Female	trans
cg06620353_CLIC3	2.57E-06	1.84E-05	-0.540767325	M1	Female	trans
cg02822089_RNU6-526P	2.57E-06	1.84E-05	-0.515523017	M1	Female	trans
cg19623054_IFNA12P	2.57E-06	1.84E-05	-0.365548042	M1	Female	trans
cg27551718_MRPL50P1	2.57E-06	1.84E-05	-0.73436077	M1	Female	trans
cg10664162_OR7E162P	2.57E-06	1.84E-05	-0.852732537	M1	Female	trans
cg11540596_WAS	2.57E-06	1.84E-05	-0.56678307	M1	Female	trans
cg15197135_ENSG00000215464	2.57E-06	1.84E-05	-0.477871226	M1	Female	trans
cg27551718_HMX3	2.57E-06	1.84E-05	-0.729145684	M1	Female	trans
cg10488013_LINC00301	2.57E-06	1.84E-05	-0.471879381	M1	Female	trans
cg26512142_ENSG00000223530	2.57E-06	1.84E-05	0.635239639	M1	Female	trans
cg03597063_RNU6-597P	2.57E-06	1.84E-05	-0.468099061	M1	Female	trans
cg27036347_OR4M1	2.57E-06	1.84E-05	-1.040556022	M1	Female	trans
cg16278658_INSC	2.57E-06	1.84E-05	-0.480709181	M1	Female	trans
cg02025578_ZNF101P1	2.57E-06	1.84E-05	0.580326684	M1	Female	trans
cg26594488_LCE1F	2.57E-06	1.84E-05	-0.513792052	M1	Female	trans
cg26594488_LINC01776	2.57E-06	1.84E-05	-0.607464249	M1	Female	trans
cg00239952_RNA5SP120	2.57E-06	1.84E-05	0.60397652	M1	Female	trans
cg03822746_ICAM3	2.57E-06	1.84E-05	-0.546155345	M1	Female	trans
cg10568558_RNU1-70P	2.57E-06	1.84E-05	-0.448497489	M1	Female	trans
cg14723307_ENSG00000232286	2.57E-06	1.84E-05	-0.584442232	M1	Female	trans
cg04515996_CDH3	2.57E-06	1.84E-05	0.494109048	M1	Female	trans
cg02760915_SNORD114-14	2.57E-06	1.84E-05	-0.829413753	M1	Female	trans
cg24969888_RNU6-990P	2.57E-06	1.84E-05	-0.579275357	M1	Female	trans
cg20820810_EXTL1	2.57E-06	1.84E-05	-1.39242872	M1	Female	trans
cg17794750_MIR595	2.57E-06	1.84E-05	0.3189722	M1	Female	trans
cg11390628_RNU6-1340P	2.57E-06	1.84E-05	-0.748920147	M1	Female	trans
cg20683445_ARC	2.57E-06	1.84E-05	-0.44849556	M1	Female	trans
cg12878716_GPI	2.57E-06	1.84E-05	-0.895461958	M1	Female	trans
cg17097571_OR51A9P	2.57E-06	1.84E-05	0.598077841	M1	Female	trans
cg02926415_GRM8	2.57E-06	1.84E-05	-0.49636011	M1	Female	trans
cg15488978_IFNL2	2.58E-06	1.84E-05	-0.805021832	M1	Female	trans
cg00714597_SCGB3A1	2.58E-06	1.84E-05	-0.55301677	M1	Female	trans
cg02931193_TRIM51	2.58E-06	1.84E-05	-0.832875536	M1	Female	trans
cg04343263_RAET1L	2.58E-06	1.84E-05	-0.54567427	M1	Female	trans
cg02843332_ENSG00000232848	2.58E-06	1.84E-05	-0.366307157	M1	Female	trans
cg06503981_HNF4A-AS1	2.58E-06	1.84E-05	-0.443750136	M1	Female	trans
cg23024913_PIGB	2.58E-06	1.84E-05	-0.434242173	M1	Female	trans
cg00147216_LINC00320	2.58E-06	1.84E-05	-0.53793365	M1	Female	trans
cg04152562_RNU6-1216P	2.58E-06	1.84E-05	-0.835402435	M1	Female	trans
cg15668967_ENSG00000229209	2.58E-06	1.84E-05	-0.529047258	M1	Female	trans
cg04571903_CD274	2.58E-06	1.84E-05	-0.744375163	M1	Female	trans
cg15139063_IRAK3	2.58E-06	1.84E-05	-0.441749142	M1	Female	trans
cg04518477_ENSG00000230967	2.58E-06	1.84E-05	0.443550992	M1	Female	trans
cg20511807_WARS2P1	2.58E-06	1.84E-05	0.530970513	M1	Female	trans
cg25033405_LINC01114	2.58E-06	1.84E-05	-0.733990577	M1	Female	trans
cg13799853_OR7A5	2.58E-06	1.84E-05	0.638668994	M1	Female	trans
cg24270367_FGF12-AS1	2.58E-06	1.84E-05	-0.451102168	M1	Female	trans
cg24136288_CTDSPL2P1	2.58E-06	1.84E-05	-0.472233806	M1	Female	trans
cg09578729_DPPA3	2.58E-06	1.84E-05	-0.539983994	M1	Female	trans
cg01391898_ENSG00000223761	2.58E-06	1.84E-05	0.41577763	M1	Female	trans
cg21945639_STPG4	2.58E-06	1.84E-05	0.511967867	M1	Female	trans
cg17794750_ENSG00000226773	2.58E-06	1.84E-05	0.260136583	M1	Female	trans
cg11540596_GLULP4	2.58E-06	1.84E-05	-0.505878359	M1	Female	trans
cg15157699_RNU2-16P	2.58E-06	1.84E-05	-0.926161651	M1	Female	trans
cg16599577_RNA5SP485	2.58E-06	1.84E-05	-0.53060318	M1	Female	trans
cg07914267_ENSG00000226530	2.58E-06	1.84E-05	-0.544705365	M1	Female	trans
cg20369573_RPL7P46	2.58E-06	1.84E-05	-0.547827217	M1	Female	trans
cg05743798_ENSG00000225884	2.58E-06	1.84E-05	-0.518762408	M1	Female	trans
cg03033996_ENSG00000235573	2.58E-06	1.84E-05	-0.47337492	M1	Female	trans
cg19194405_KRTAP2-1	2.58E-06	1.84E-05	-0.671752438	M1	Female	trans
cg11773114_SLC7A11	2.58E-06	1.84E-05	-0.641820551	M1	Female	trans
cg21400562_ZDHHC11B	2.58E-06	1.84E-05	-0.442118298	M1	Female	trans
cg00474465_LAMB4	2.58E-06	1.84E-05	0.600473356	M1	Female	trans
cg02061007_ENSG00000237316	2.58E-06	1.84E-05	-0.541540224	M1	Female	trans
cg20942887_GRAMD4P2	2.58E-06	1.84E-05	-0.192499427	M1	Female	trans
cg18668020_ENSG00000235168	2.58E-06	1.84E-05	-0.716429468	M1	Female	trans
cg04487202_STAMBPL1	2.58E-06	1.84E-05	-0.750056344	M1	Female	trans
cg24706930_VN2R9P	2.58E-06	1.84E-05	-0.457472531	M1	Female	trans
cg02782331_HCG4B	2.58E-06	1.84E-05	-0.63441714	M1	Female	trans
cg07022956_NFU1P1	2.58E-06	1.84E-05	-0.50102738	M1	Female	trans
cg07022956_RNU6-1074P	2.58E-06	1.84E-05	-0.50102738	M1	Female	trans
cg07022956_RNA5SP188	2.58E-06	1.84E-05	-0.50102738	M1	Female	trans
cg07022956_MIR548A2	2.58E-06	1.84E-05	-0.50102738	M1	Female	trans
cg07022956_IFNA17	2.58E-06	1.84E-05	-0.50102738	M1	Female	trans
cg07022956_DEFB125	2.58E-06	1.84E-05	-0.50102738	M1	Female	trans
cg07022956_ENSG00000226169	2.58E-06	1.84E-05	-0.50102738	M1	Female	trans
cg07022956_RPS7P13	2.58E-06	1.84E-05	-0.50102738	M1	Female	trans
cg07022956_RN7SL790P	2.58E-06	1.84E-05	-0.293684858	M1	Female	trans
cg07022956_ENSG00000242545	2.58E-06	1.84E-05	-0.50102738	M1	Female	trans
cg07022956_RNU7-67P	2.58E-06	1.84E-05	-0.705930543	M1	Female	trans
cg07022956_HNRNPA1P60	2.58E-06	1.84E-05	-0.287182287	M1	Female	trans
cg07022956_RNU6-1273P	2.58E-06	1.84E-05	-0.705930543	M1	Female	trans
cg07022956_RPS6P21	2.58E-06	1.84E-05	-0.705930543	M1	Female	trans
cg07022956_LINC00446	2.58E-06	1.84E-05	-0.705930543	M1	Female	trans
cg07022956_PDILT	2.58E-06	1.84E-05	-0.705930543	M1	Female	trans
cg07022956_DSCR8	2.58E-06	1.84E-05	-0.705930543	M1	Female	trans
cg07022956_PPP1R12BP2	2.58E-06	1.84E-05	-0.705930543	M1	Female	trans
cg07022956_MIR542	2.58E-06	1.84E-05	-0.705930543	M1	Female	trans
cg07022956_ENSG00000223514	2.58E-06	1.84E-05	-0.705930543	M1	Female	trans
cg07022956_ENSG00000227838	2.58E-06	1.84E-05	-0.705930543	M1	Female	trans
cg07022956_ENSG00000229269	2.58E-06	1.84E-05	-0.705930543	M1	Female	trans
cg07022956_ENSG00000231923	2.58E-06	1.84E-05	-0.705930543	M1	Female	trans
cg07022956_CYCSP48	2.58E-06	1.84E-05	-0.705930543	M1	Female	trans
cg07022956_ENSG00000234726	2.58E-06	1.84E-05	-0.705930543	M1	Female	trans
cg07022956_TSPY10	2.58E-06	1.84E-05	-0.657120673	M1	Female	trans
cg07022956_ENSG00000237844	2.58E-06	1.84E-05	-0.705930543	M1	Female	trans
cg10787600_CXCL13	2.58E-06	1.84E-05	-0.555589556	M1	Female	trans
cg00240598_RNU6-194P	2.58E-06	1.85E-05	-0.596789203	M1	Female	trans
cg13127920_MIR181A2HG	2.58E-06	1.85E-05	-0.628360206	M1	Female	trans
cg08681445_GAPDHP57	2.58E-06	1.85E-05	-0.676959247	M1	Female	trans
cg11668813_ENSG00000236356	2.58E-06	1.85E-05	0.550052872	M1	Female	trans
cg21659084_ETF1P3	2.58E-06	1.85E-05	-0.651196232	M1	Female	trans
cg05518022_TBX20	2.58E-06	1.85E-05	0.570716063	M1	Female	trans
cg26318251_ENSG00000241475	2.58E-06	1.85E-05	-0.477508455	M1	Female	trans
cg10787600_ENSG00000231362	2.58E-06	1.85E-05	-1.00170377	M1	Female	trans
cg10991855_NFKBIA	2.58E-06	1.85E-05	-0.678059603	M1	Female	trans
cg16278658_DENND5A	2.58E-06	1.85E-05	-0.561652368	M1	Female	trans
cg13249146_ENSG00000234389	2.58E-06	1.85E-05	-0.663766058	M1	Female	trans
cg15712821_PPIAL4G	2.58E-06	1.85E-05	-0.406983331	M1	Female	trans
cg10991855_ENSG00000243273	2.58E-06	1.85E-05	-0.721631532	M1	Female	trans
cg24473523_GRM6	2.58E-06	1.85E-05	-0.568023701	M1	Female	trans
cg18251222_ENSG00000241473	2.58E-06	1.85E-05	0.68904752	M1	Female	trans
cg03982831_SNORD115-15	2.58E-06	1.85E-05	0.9625298	M1	Female	trans
cg20241816_RNU6-1280P	2.58E-06	1.85E-05	-0.683668039	M1	Female	trans
cg15411736_CT69	2.58E-06	1.85E-05	-0.644013799	M1	Female	trans
cg10261952_MEIKIN	2.58E-06	1.85E-05	-0.77872983	M1	Female	trans
cg14930498_TPH1	2.58E-06	1.85E-05	-0.512638029	M1	Female	trans
cg03119028_TMSB15A	2.58E-06	1.85E-05	0.573252664	M1	Female	trans
cg13409898_ENSG00000224132	2.58E-06	1.85E-05	-0.440072049	M1	Female	trans
cg14552179_LINC00354	2.58E-06	1.85E-05	-0.607405021	M1	Female	trans
cg03767663_RDH8	2.58E-06	1.85E-05	-0.717438326	M1	Female	trans
cg19640299_ZNF877P	2.58E-06	1.85E-05	-0.57160028	M1	Female	trans
cg11600697_ENSG00000217514	2.58E-06	1.85E-05	0.35217261	M1	Female	trans
cg24429037_ENSG00000226410	2.58E-06	1.85E-05	-0.515022399	M1	Female	trans
cg18966920_ENSG00000225591	2.58E-06	1.85E-05	-0.696244298	M1	Female	trans
cg26221506_RNY1P11	2.58E-06	1.85E-05	-0.452497698	M1	Female	trans
cg10488013_CYP4Z1	2.58E-06	1.85E-05	-0.476910468	M1	Female	trans
cg12067981_RNU7-138P	2.58E-06	1.85E-05	-0.71417323	M1	Female	trans
cg23013736_PPIAP9	2.58E-06	1.85E-05	-0.498696796	M1	Female	trans
cg26837508_IGHV3-23	2.58E-06	1.85E-05	-0.218575958	M1	Female	trans
cg14667780_AKR1B10P1	2.58E-06	1.85E-05	-0.533834022	M1	Female	trans
cg15817224_TRBV8-2	2.58E-06	1.85E-05	-0.483878316	M1	Female	trans
cg17420028_ENSG00000233739	2.58E-06	1.85E-05	-0.660905474	M1	Female	trans
cg18601483_RNU6-746P	2.58E-06	1.85E-05	-0.731261686	M1	Female	trans
cg20571761_DPEP2	2.58E-06	1.85E-05	-0.528084217	M1	Female	trans
cg27316710_DLGAP2	2.58E-06	1.85E-05	-0.805540323	M1	Female	trans
cg14282280_HMGB1P45	2.58E-06	1.85E-05	-0.701553633	M1	Female	trans
cg17121694_NETO2	2.58E-06	1.85E-05	-0.418335224	M1	Female	trans
cg22702814_TRAV8-7	2.58E-06	1.85E-05	-0.56510202	M1	Female	trans
cg05856102_PRXL2CP1	2.58E-06	1.85E-05	-0.383074536	M1	Female	trans
cg20810503_ENSG00000233739	2.58E-06	1.85E-05	-0.653738493	M1	Female	trans
cg25994476_CSH1	2.58E-06	1.85E-05	0.561018791	M1	Female	trans
cg15644305_ENSG00000236800	2.58E-06	1.85E-05	-0.579263145	M1	Female	trans
cg07917878_OR1C1	2.58E-06	1.85E-05	-0.947255374	M1	Female	trans
cg18851673_CCDC182	2.58E-06	1.85E-05	-0.624893607	M1	Female	trans
cg16656119_PDCL2P1	2.58E-06	1.85E-05	-0.70705254	M1	Female	trans
cg20852862_KCNH4	2.58E-06	1.85E-05	-0.642150234	M1	Female	trans
cg11916219_NAMPTP1	2.58E-06	1.85E-05	0.488314713	M1	Female	trans
cg23160136_PTCHD3P3	2.58E-06	1.85E-05	-0.62091505	M1	Female	trans
cg00531592_ENSG00000225813	2.58E-06	1.85E-05	-0.443981166	M1	Female	trans
cg10548700_SAMD9	2.58E-06	1.85E-05	0.601294035	M1	Female	trans
cg20942887_TRAJ35	2.58E-06	1.85E-05	-0.480302723	M1	Female	trans
cg09919756_XAGE3	2.58E-06	1.85E-05	-0.695509513	M1	Female	trans
cg06398883_OR5AS1	2.58E-06	1.85E-05	-0.535521686	M1	Female	trans
cg06620353_GUCA2A	2.58E-06	1.85E-05	-0.533352526	M1	Female	trans
cg18343923_IFNG	2.58E-06	1.85E-05	-0.728520256	M1	Female	trans
cg09588157_RNU6-1287P	2.58E-06	1.85E-05	-0.351835164	M1	Female	trans
cg20491223_ENSG00000206028	2.59E-06	1.85E-05	0.758242118	M1	Female	trans
cg11718675_OR6T1	2.59E-06	1.85E-05	-0.574369073	M1	Female	trans
cg19810457_TBX18	2.59E-06	1.85E-05	-0.688951004	M1	Female	trans
cg20784955_FCRLA	2.59E-06	1.85E-05	-0.207566887	M1	Female	trans
cg12594546_IGKV2D-29	2.59E-06	1.85E-05	-0.099684031	M1	Female	trans
cg12256809_ENSG00000224583	2.59E-06	1.85E-05	-0.46812246	M1	Female	trans
cg15542496_RAC2	2.59E-06	1.85E-05	-0.577101845	M1	Female	trans
cg25212717_LHFPL4	2.59E-06	1.85E-05	-0.769410341	M1	Female	trans
cg11996362_LINC02813	2.59E-06	1.85E-05	-0.475317382	M1	Female	trans
cg23024913_SYCP2L	2.59E-06	1.85E-05	-0.42638699	M1	Female	trans
cg21991185_ENSG00000240611	2.59E-06	1.85E-05	-0.781137347	M1	Female	trans
cg06716182_ENSG00000233739	2.59E-06	1.85E-05	0.790728597	M1	Female	trans
cg11041558_RNU6-501P	2.59E-06	1.85E-05	-0.503543259	M1	Female	trans
cg14168295_RNA5SP279	2.59E-06	1.85E-05	-1.367597798	M1	Female	trans
cg10324032_LILRB1	2.59E-06	1.85E-05	-0.959134946	M1	Female	trans
cg10100117_ENSG00000237444	2.59E-06	1.85E-05	-0.646340394	M1	Female	trans
cg15065591_UBA52P3	2.59E-06	1.85E-05	-0.592019219	M1	Female	trans
cg14786880_ENSG00000234259	2.59E-06	1.85E-05	-0.579561345	M1	Female	trans
cg04269540_PLA2G4E	2.59E-06	1.85E-05	-0.576381278	M1	Female	trans
cg05046525_RNU6-665P	2.59E-06	1.85E-05	0.514195131	M1	Female	trans
cg16175752_RD3L	2.59E-06	1.85E-05	-0.353264635	M1	Female	trans
cg06846895_IGLV4-60	2.59E-06	1.85E-05	-0.314867219	M1	Female	trans
cg15099537_NFE4	2.59E-06	1.85E-05	-0.650507475	M1	Female	trans
cg08317284_SLC44A3-AS1	2.59E-06	1.85E-05	0.398118041	M1	Female	trans
cg11494710_ENSG00000238153	2.59E-06	1.85E-05	-0.463507003	M1	Female	trans
cg11269444_RPEP5	2.59E-06	1.85E-05	-0.681828365	M1	Female	trans
cg27015884_ENSG00000212149	2.59E-06	1.85E-05	-0.762246245	M1	Female	trans
cg02982951_BET1P1	2.59E-06	1.85E-05	-0.391629029	M1	Female	trans
cg01462607_HIGD1AP15	2.59E-06	1.85E-05	0.530561377	M1	Female	trans
cg04874862_ENSG00000232359	2.59E-06	1.85E-05	-0.6074787	M1	Female	trans
cg06738890_RNU6-837P	2.59E-06	1.85E-05	-0.701588336	M1	Female	trans
cg13818127_RPL7AP51	2.59E-06	1.85E-05	-0.291262297	M1	Female	trans
cg20225678_LINC01661	2.59E-06	1.85E-05	-0.404443684	M1	Female	trans
cg08012663_NDUFS5P2	2.59E-06	1.85E-05	-0.775482684	M1	Female	trans
cg00866836_MRGPRG-AS1	2.59E-06	1.85E-05	-0.954325728	M1	Female	trans
cg09653933_GJA4	2.59E-06	1.85E-05	-0.751128545	M1	Female	trans
cg16503053_ENSG00000225854	2.59E-06	1.85E-05	-0.621779674	M1	Female	trans
cg00643695_OR5AQ1P	2.59E-06	1.85E-05	-0.662650666	M1	Female	trans
cg11110036_ENSG00000236676	2.59E-06	1.85E-05	-0.668640734	M1	Female	trans
cg27132391_ALDH1L2	2.59E-06	1.85E-05	0.812747563	M1	Female	trans
cg26419656_SNORD116-24	2.59E-06	1.85E-05	0.414486464	M1	Female	trans
cg02730714_ENSG00000223504	2.59E-06	1.85E-05	-0.627995014	M1	Female	trans
cg13920792_ENSG00000237070	2.59E-06	1.85E-05	-0.534051535	M1	Female	trans
cg02950209_KLF17	2.59E-06	1.85E-05	-0.684819604	M1	Female	trans
cg13235976_CYP27C1	2.59E-06	1.85E-05	-0.594053326	M1	Female	trans
cg17334266_LRRC3B	2.59E-06	1.85E-05	-0.832212386	M1	Female	trans
cg25317319_IL36RN	2.59E-06	1.85E-05	-0.738892624	M1	Female	trans
cg15175351_ENSG00000243635	2.59E-06	1.85E-05	-0.593978535	M1	Female	trans
cg04304019_DACH2	2.59E-06	1.85E-05	-0.801185415	M1	Female	trans
cg18480033_ENSG00000235563	2.59E-06	1.85E-05	-0.524891126	M1	Female	trans
cg06836895_SS18L2P1	2.59E-06	1.85E-05	-0.242848443	M1	Female	trans
cg26073403_HSPA8P20	2.59E-06	1.85E-05	-0.757974903	M1	Female	trans
cg24823308_RNU4-42P	2.59E-06	1.85E-05	-0.456734165	M1	Female	trans
cg03751055_SNORD81	2.59E-06	1.85E-05	-0.745449468	M1	Female	trans
cg12594940_PLEKHA4	2.59E-06	1.85E-05	-0.509401663	M1	Female	trans
cg12421834_RPS19P1	2.59E-06	1.85E-05	0.583598066	M1	Female	trans
cg11465192_GPR45	2.59E-06	1.85E-05	-0.726023886	M1	Female	trans
cg23929072_ARHGAP25	2.59E-06	1.85E-05	0.647763317	M1	Female	trans
cg17725166_RPL39P6	2.59E-06	1.85E-05	-0.415265793	M1	Female	trans
cg03799335_SNORD115-10	2.59E-06	1.85E-05	-0.618586827	M1	Female	trans
cg14086880_GPRC6A	2.59E-06	1.85E-05	-0.594978921	M1	Female	trans
cg25713657_HOXC10	2.59E-06	1.85E-05	-0.209744973	M1	Female	trans
cg25713657_ENSG00000236075	2.59E-06	1.85E-05	-0.528681478	M1	Female	trans
cg08426938_VNN1	2.59E-06	1.85E-05	-0.599307997	M1	Female	trans
cg09472784_ENSG00000237936	2.59E-06	1.85E-05	-0.315350208	M1	Female	trans
cg23238869_IER3	2.59E-06	1.85E-05	-0.593542423	M1	Female	trans
cg18710053_IMPDH1P2	2.59E-06	1.85E-05	0.458114075	M1	Female	trans
cg03067367_MIR548L	2.59E-06	1.85E-05	-0.509668497	M1	Female	trans
cg04279695_IL17REL	2.59E-06	1.85E-05	0.479563478	M1	Female	trans
cg05520765_SOX17	2.59E-06	1.85E-05	-0.551461447	M1	Female	trans
cg25540854_RPS27P26	2.59E-06	1.85E-05	-0.564698503	M1	Female	trans
cg13322601_ENSG00000231791	2.59E-06	1.85E-05	-0.332518287	M1	Female	trans
cg09785766_AGTR1	2.59E-06	1.85E-05	-0.319406308	M1	Female	trans
cg22804805_ENSG00000235911	2.59E-06	1.85E-05	-0.742299321	M1	Female	trans
cg08266644_OAZ1P1	2.59E-06	1.85E-05	-0.385379272	M1	Female	trans
cg22203300_ENSG00000230516	2.59E-06	1.85E-05	-1.324608783	M1	Female	trans
cg09534232_LINC01548	2.59E-06	1.85E-05	-0.655077621	M1	Female	trans
cg11016764_ENSG00000233415	2.59E-06	1.85E-05	-0.63213914	M1	Female	trans
cg11341215_ENSG00000242753	2.59E-06	1.85E-05	-0.518646543	M1	Female	trans
cg23024553_RPSAP49	2.59E-06	1.85E-05	-0.496528487	M1	Female	trans
cg16141840_SNORD115-4	2.59E-06	1.85E-05	-0.462639413	M1	Female	trans
cg20638896_GSDME	2.59E-06	1.85E-05	-0.907126363	M1	Female	trans
cg25737992_COX6B1P7	2.59E-06	1.85E-05	-0.92215257	M1	Female	trans
cg25737992_RNU6-827P	2.59E-06	1.85E-05	-0.92215257	M1	Female	trans
cg25737992_MTCO2P8	2.59E-06	1.85E-05	-0.92215257	M1	Female	trans
cg25737992_MTCO1P8	2.59E-06	1.85E-05	-0.757625646	M1	Female	trans
cg25737992_RNU6-336P	2.59E-06	1.85E-05	-0.654488874	M1	Female	trans
cg25737992_LUZP4P1	2.59E-06	1.85E-05	-0.654488874	M1	Female	trans
cg25737992_ADIRF	2.59E-06	1.85E-05	-0.413626548	M1	Female	trans
cg25737992_SNORD115-30	2.59E-06	1.85E-05	-0.92215257	M1	Female	trans
cg25737992_KRTAP4-7	2.59E-06	1.85E-05	-0.92215257	M1	Female	trans
cg25737992_MIR7-3	2.59E-06	1.85E-05	-0.586585967	M1	Female	trans
cg25737992_GXYLT1P2	2.59E-06	1.85E-05	-0.499563557	M1	Female	trans
cg25737992_U3	2.59E-06	1.85E-05	-0.92215257	M1	Female	trans
cg25737992_ENSG00000228048	2.59E-06	1.85E-05	-0.92215257	M1	Female	trans
cg25737992_ENSG00000228877	2.59E-06	1.85E-05	-0.654488874	M1	Female	trans
cg25633099_ENSG00000219375	2.59E-06	1.85E-05	-0.519274975	M1	Female	trans
cg25212717_JAKMIP1	2.59E-06	1.85E-05	-0.825972476	M1	Female	trans
cg23664533_ENSG00000238232	2.59E-06	1.85E-05	-0.444687886	M1	Female	trans
cg25205727_RNU6-627P	2.59E-06	1.85E-05	-0.560962437	M1	Female	trans
cg25205727_RNU1-76P	2.59E-06	1.85E-05	-0.560962437	M1	Female	trans
cg25205727_LINC01626	2.59E-06	1.85E-05	-0.560962437	M1	Female	trans
cg25205727_FABP12P1	2.59E-06	1.85E-05	-0.560962437	M1	Female	trans
cg25205727_DEFB128	2.59E-06	1.85E-05	-0.560962437	M1	Female	trans
cg25205727_ENSG00000228167	2.59E-06	1.85E-05	-0.560962437	M1	Female	trans
cg25205727_ENSG00000229013	2.59E-06	1.85E-05	-0.560962437	M1	Female	trans
cg25205727_ENSG00000234638	2.59E-06	1.85E-05	-0.560962437	M1	Female	trans
cg25205727_OTOS	2.59E-06	1.85E-05	-0.376461935	M1	Female	trans
cg25205727_NTM-IT	2.59E-06	1.85E-05	-0.398137668	M1	Female	trans
cg25205727_FGF7P2	2.59E-06	1.85E-05	-0.109376829	M1	Female	trans
cg25205727_RN7SL305P	2.59E-06	1.85E-05	-0.398137668	M1	Female	trans
cg25205727_ENSG00000232958	2.59E-06	1.85E-05	-0.214072459	M1	Female	trans
cg14019746_LINC02623	2.59E-06	1.85E-05	0.5503461	M1	Female	trans
cg22166084_ENSG00000233739	2.59E-06	1.85E-05	-0.684143021	M1	Female	trans
cg27265695_RNU6-402P	2.59E-06	1.85E-05	-0.563855403	M1	Female	trans
cg20945463_RPL17P20	2.59E-06	1.85E-05	-0.688424386	M1	Female	trans
cg16237262_ITGA5	2.59E-06	1.85E-05	-0.588403455	M1	Female	trans
cg02814691_CCR4	2.59E-06	1.85E-05	-0.656680858	M1	Female	trans
cg12831983_RNA5SP263	2.59E-06	1.85E-05	-0.3388924	M1	Female	trans
cg11464074_ENSG00000201467	2.59E-06	1.85E-05	-0.648364626	M1	Female	trans
cg12841296_RN7SKP121	2.59E-06	1.85E-05	0.313796884	M1	Female	trans
cg10526733_FAM162B	2.59E-06	1.85E-05	0.195935217	M1	Female	trans
cg20825109_RBMY2KP	2.59E-06	1.85E-05	-0.665399432	M1	Female	trans
cg17159699_ENSG00000231412	2.59E-06	1.85E-05	-0.489148555	M1	Female	trans
cg06256937_LINC02770	2.60E-06	1.85E-05	-0.629079102	M1	Female	trans
cg15159588_UTF1	2.60E-06	1.85E-05	-0.528204035	M1	Female	trans
cg09079173_ENSG00000228027	2.60E-06	1.85E-05	0.554939797	M1	Female	trans
cg00558219_ALDOAP1	2.60E-06	1.85E-05	-0.576583024	M1	Female	trans
cg09391279_ADM	2.60E-06	1.85E-05	-0.656552717	M1	Female	trans
cg22997974_TRIM51	2.60E-06	1.85E-05	-0.66500609	M1	Female	trans
cg14516589_IGHV3-33	2.60E-06	1.85E-05	-0.193709911	M1	Female	trans
cg00171290_IGFL1	2.60E-06	1.85E-05	-0.494057201	M1	Female	trans
cg12594546_ENSG00000215586	2.60E-06	1.85E-05	-0.868693063	M1	Female	trans
cg02724374_ANKRD62	2.60E-06	1.85E-05	-0.561310436	M1	Female	trans
cg27204205_RNF11P1	2.60E-06	1.85E-05	-0.465366631	M1	Female	trans
cg01040630_AGKP2	2.60E-06	1.85E-05	0.5497169	M1	Female	trans
cg14296749_MRPS5P3	2.60E-06	1.85E-05	-0.418615694	M1	Female	trans
cg06022673_RNU6-746P	2.60E-06	1.85E-05	-0.600039034	M1	Female	trans
cg20313696_CFAP97D1	2.60E-06	1.85E-05	-0.653199919	M1	Female	trans
cg12269905_GUSBP6	2.60E-06	1.85E-05	-0.338631591	M1	Female	trans
cg26495272_OR4S2	2.60E-06	1.85E-05	-0.714225609	M1	Female	trans
cg25953919_ENSG00000235689	2.60E-06	1.85E-05	-0.447908161	M1	Female	trans
cg01665243_ENSG00000203648	2.60E-06	1.85E-05	0.552633124	M1	Female	trans
cg11360098_LINC02527	2.60E-06	1.85E-05	-0.697377036	M1	Female	trans
cg16310808_ENSG00000230104	2.60E-06	1.85E-05	-0.599271297	M1	Female	trans
cg16712416_ENSG00000237031	2.60E-06	1.85E-05	-0.64998615	M1	Female	trans
cg06834951_RNU6-154P	2.60E-06	1.85E-05	-0.72849553	M1	Female	trans
cg06770790_ENSG00000228392	2.60E-06	1.86E-05	-0.501655744	M1	Female	trans
cg26284114_TNNT3	2.60E-06	1.86E-05	-0.687896495	M1	Female	trans
cg04475157_RN7SL97P	2.60E-06	1.86E-05	-0.520439755	M1	Female	trans
cg23238869_ADGRG3	2.60E-06	1.86E-05	-0.553689297	M1	Female	trans
cg02917143_OPALIN	2.60E-06	1.86E-05	-0.577919531	M1	Female	trans
cg08121165_STAU2P1	2.60E-06	1.86E-05	0.489244475	M1	Female	trans
cg20852862_EFHD1	2.60E-06	1.86E-05	-0.623844497	M1	Female	trans
cg07591198_NMNAT1P2	2.60E-06	1.86E-05	-0.622455622	M1	Female	trans
cg01610685_NFATC2	2.60E-06	1.86E-05	-0.626736993	M1	Female	trans
cg18834259_KRT25	2.60E-06	1.86E-05	0.516059113	M1	Female	trans
cg23209353_GSAP	2.60E-06	1.86E-05	-0.489775272	M1	Female	trans
cg23991209_PAFAH1B2P1	2.60E-06	1.86E-05	0.698532678	M1	Female	trans
cg04271445_RNU6-14P	2.60E-06	1.86E-05	-0.448722314	M1	Female	trans
cg09999324_BRDT	2.60E-06	1.86E-05	-0.839750525	M1	Female	trans
cg16278658_NCOA7	2.60E-06	1.86E-05	-0.538250619	M1	Female	trans
cg04132177_CRLF2	2.60E-06	1.86E-05	-0.676790805	M1	Female	trans
cg07102783_ENSG00000212695	2.60E-06	1.86E-05	-0.613185676	M1	Female	trans
cg08183125_ENSG00000236425	2.60E-06	1.86E-05	0.736939593	M1	Female	trans
cg16515500_S100A9	2.60E-06	1.86E-05	-0.842620079	M1	Female	trans
cg24461669_KLF2P2	2.60E-06	1.86E-05	-1.560939827	M1	Female	trans
cg11882358_VN1R4	2.60E-06	1.86E-05	-0.622444934	M1	Female	trans
cg25706257_ENSG00000231881	2.60E-06	1.86E-05	-0.562540124	M1	Female	trans
cg03469633_HOXD1	2.60E-06	1.86E-05	-0.392917628	M1	Female	trans
cg08081346_ESX1	2.60E-06	1.86E-05	-0.575892326	M1	Female	trans
cg23929072_NFE4	2.60E-06	1.86E-05	0.598727833	M1	Female	trans
cg00190393_RNU6-584P	2.60E-06	1.86E-05	-0.480701435	M1	Female	trans
cg17669549_TRY2P	2.60E-06	1.86E-05	-0.508101384	M1	Female	trans
cg03743462_RPL12P30	2.60E-06	1.86E-05	-0.843956291	M1	Female	trans
cg21435568_RPL23AP25	2.60E-06	1.86E-05	0.564050525	M1	Female	trans
cg05407396_RN7SL567P	2.60E-06	1.86E-05	0.732487804	M1	Female	trans
cg26474203_MTND2P9	2.60E-06	1.86E-05	-0.335811495	M1	Female	trans
cg02902649_LRRC3B	2.60E-06	1.86E-05	-0.698139132	M1	Female	trans
cg10991855_CR1	2.60E-06	1.86E-05	-0.669446744	M1	Female	trans
cg17561092_RN7SKP53	2.60E-06	1.86E-05	-0.547877626	M1	Female	trans
cg13242077_TLX1NB	2.60E-06	1.86E-05	-0.582915712	M1	Female	trans
cg11547110_MIR181C	2.60E-06	1.86E-05	-0.47987443	M1	Female	trans
cg05061813_ENSG00000212624	2.60E-06	1.86E-05	-0.495687642	M1	Female	trans
cg16933118_RNU6-746P	2.60E-06	1.86E-05	-0.696166648	M1	Female	trans
cg25439845_NDUFS5P5	2.60E-06	1.86E-05	-0.413453984	M1	Female	trans
cg09182692_RNU6-584P	2.60E-06	1.86E-05	-0.874025812	M1	Female	trans
cg26130781_ENSG00000213556	2.60E-06	1.86E-05	-0.67880424	M1	Female	trans
cg11540596_FMNL1	2.60E-06	1.86E-05	-0.556662901	M1	Female	trans
cg24740576_RN7SL170P	2.60E-06	1.86E-05	-0.482026511	M1	Female	trans
cg14594743_SLC24A3-AS1	2.60E-06	1.86E-05	-0.457336567	M1	Female	trans
cg16274716_POTEH	2.60E-06	1.86E-05	-0.459515982	M1	Female	trans
cg16436181_LINC00671	2.60E-06	1.86E-05	-0.666418956	M1	Female	trans
cg09463041_LINC01628	2.60E-06	1.86E-05	-0.901605303	M1	Female	trans
cg12974773_ENSG00000231189	2.60E-06	1.86E-05	-0.468785346	M1	Female	trans
cg16782506_LINC00351	2.60E-06	1.86E-05	-0.589394881	M1	Female	trans
cg10324032_MS4A1	2.60E-06	1.86E-05	-0.2733527	M1	Female	trans
cg22535327_ENSG00000235168	2.60E-06	1.86E-05	-0.557089073	M1	Female	trans
cg22291003_RPL7P34	2.60E-06	1.86E-05	-0.56139515	M1	Female	trans
cg09081941_SLC35G2	2.60E-06	1.86E-05	-0.794133374	M1	Female	trans
cg06400006_RPL35AP17	2.60E-06	1.86E-05	-0.537097408	M1	Female	trans
cg16278658_PTGIR	2.60E-06	1.86E-05	-0.600347617	M1	Female	trans
cg18692382_DEFT1P	2.60E-06	1.86E-05	0.426545747	M1	Female	trans
cg23760300_ENSG00000233494	2.60E-06	1.86E-05	0.569443858	M1	Female	trans
cg05392160_TLR9	2.60E-06	1.86E-05	-0.479248159	M1	Female	trans
cg19953290_RNU6-437P	2.60E-06	1.86E-05	-0.56856521	M1	Female	trans
cg13320413_LINC01750	2.60E-06	1.86E-05	-0.72018438	M1	Female	trans
cg02202484_VN2R10P	2.60E-06	1.86E-05	-0.52067184	M1	Female	trans
cg03622040_HIGD1AP12	2.60E-06	1.86E-05	-0.59089455	M1	Female	trans
cg08433110_KCNH4	2.60E-06	1.86E-05	-1.086520762	M1	Female	trans
cg10380427_RN7SKP170	2.60E-06	1.86E-05	-0.431340211	M1	Female	trans
cg10549984_ENSG00000224400	2.60E-06	1.86E-05	-0.407010827	M1	Female	trans
cg10549984_GGCTP3	2.60E-06	1.86E-05	-0.434517912	M1	Female	trans
cg10549984_MTND2P19	2.60E-06	1.86E-05	-0.43044549	M1	Female	trans
cg10549984_AKR1B1P2	2.60E-06	1.86E-05	-0.43044549	M1	Female	trans
cg10549984_SAR1AP1	2.60E-06	1.86E-05	-0.387321461	M1	Female	trans
cg10549984_SNORD114-22	2.60E-06	1.86E-05	-0.606483059	M1	Female	trans
cg10549984_KIF2B	2.60E-06	1.86E-05	-0.606483059	M1	Female	trans
cg10549984_OR7E19P	2.60E-06	1.86E-05	-0.606483059	M1	Female	trans
cg10549984_RNU6-924P	2.60E-06	1.86E-05	-0.43044549	M1	Female	trans
cg10549984_ENSG00000230432	2.60E-06	1.86E-05	-0.544069392	M1	Female	trans
cg10549984_ENSG00000234918	2.60E-06	1.86E-05	-0.387321461	M1	Female	trans
cg06024364_MASP2	2.60E-06	1.86E-05	-0.488549036	M1	Female	trans
cg22203300_TANC1	2.60E-06	1.86E-05	-1.201422801	M1	Female	trans
cg16655291_PRKACB	2.60E-06	1.86E-05	-0.586270025	M1	Female	trans
cg13930375_ENSG00000213036	2.60E-06	1.86E-05	-0.592759335	M1	Female	trans
cg27582739_CRYGFP	2.60E-06	1.86E-05	0.951850337	M1	Female	trans
cg12600174_CCDC173	2.60E-06	1.86E-05	0.605255503	M1	Female	trans
cg27256177_RPS29P33	2.60E-06	1.86E-05	-0.287661076	M1	Female	trans
cg27256177_ENSG00000121388	2.60E-06	1.86E-05	-0.455171398	M1	Female	trans
cg27256177_RPSAP48	2.60E-06	1.86E-05	-0.575322152	M1	Female	trans
cg27256177_RNU6-938P	2.60E-06	1.86E-05	-0.575322152	M1	Female	trans
cg27256177_ATP6V0E1P4	2.60E-06	1.86E-05	-0.641321023	M1	Female	trans
cg27256177_METAP2P1	2.60E-06	1.86E-05	-0.641321023	M1	Female	trans
cg27256177_RPS6P7	2.60E-06	1.86E-05	-0.641321023	M1	Female	trans
cg27256177_RPL7AP57	2.60E-06	1.86E-05	-0.641321023	M1	Female	trans
cg27256177_RNU6-380P	2.60E-06	1.86E-05	-0.641321023	M1	Female	trans
cg27256177_ENSG00000213153	2.60E-06	1.86E-05	-0.641321023	M1	Female	trans
cg27256177_ENSG00000213174	2.60E-06	1.86E-05	-0.641321023	M1	Female	trans
cg27256177_SRSF6P1	2.60E-06	1.86E-05	-0.641321023	M1	Female	trans
cg27256177_ENSG00000238176	2.60E-06	1.86E-05	-0.641321023	M1	Female	trans
cg27256177_ENSG00000239080	2.60E-06	1.86E-05	-0.641321023	M1	Female	trans
cg27256177_ENSG00000243062	2.60E-06	1.86E-05	-0.641321023	M1	Female	trans
cg27256177_ENSG00000236098	2.60E-06	1.86E-05	-0.138657628	M1	Female	trans
cg19216660_ENSG00000229717	2.60E-06	1.86E-05	-0.549159984	M1	Female	trans
cg12869097_ENSG00000236503	2.60E-06	1.86E-05	-0.613007742	M1	Female	trans
cg13646034_LINCMD1	2.60E-06	1.86E-05	-0.584639303	M1	Female	trans
cg14509967_CCR5AS	2.60E-06	1.86E-05	0.460526486	M1	Female	trans
cg26338386_OR6K5P	2.60E-06	1.86E-05	-0.753232281	M1	Female	trans
cg10178621_RPS2P6	2.60E-06	1.86E-05	-0.638753914	M1	Female	trans
cg10488013_MCFD2P1	2.60E-06	1.86E-05	-0.49915155	M1	Female	trans
cg15466595_ENSG00000223495	2.60E-06	1.86E-05	-0.448889458	M1	Female	trans
cg16915057_RPL3P7	2.60E-06	1.86E-05	-0.657672341	M1	Female	trans
cg02797144_LGALS12	2.61E-06	1.86E-05	-0.424760804	M1	Female	trans
cg03272877_TENT5C	2.61E-06	1.86E-05	0.802975154	M1	Female	trans
cg19466967_GOLGA8CP	2.61E-06	1.86E-05	-0.496686264	M1	Female	trans
cg23891601_RNU6-14P	2.61E-06	1.86E-05	-0.556788731	M1	Female	trans
cg03248151_MIR182	2.61E-06	1.86E-05	-0.601071277	M1	Female	trans
cg24959901_RNA5SP389	2.61E-06	1.86E-05	-0.832944961	M1	Female	trans
cg20942887_TRAJ45	2.61E-06	1.86E-05	-0.477368394	M1	Female	trans
cg10991855_CSAG1	2.61E-06	1.86E-05	-0.544596221	M1	Female	trans
cg06449486_MIR608	2.61E-06	1.86E-05	0.383060358	M1	Female	trans
cg26073403_CRLF3P1	2.61E-06	1.86E-05	-0.732042622	M1	Female	trans
cg06836895_ENSG00000230521	2.61E-06	1.86E-05	-0.269245574	M1	Female	trans
cg05868023_PLEKHN1	2.61E-06	1.86E-05	0.455202461	M1	Female	trans
cg03197961_MIR373	2.61E-06	1.86E-05	-0.437376391	M1	Female	trans
cg16959364_ENSG00000212624	2.61E-06	1.86E-05	-0.442457157	M1	Female	trans
cg17604362_RNA5SP354	2.61E-06	1.86E-05	-0.869115545	M1	Female	trans
cg08498272_ENSG00000228286	2.61E-06	1.86E-05	-0.572152539	M1	Female	trans
cg16712416_MIR638	2.61E-06	1.86E-05	-0.620175911	M1	Female	trans
cg02006790_PROKR1	2.61E-06	1.86E-05	-0.388979584	M1	Female	trans
cg11995490_OXTR	2.61E-06	1.86E-05	-0.610259138	M1	Female	trans
cg18453320_RN7SL504P	2.61E-06	1.86E-05	-0.701052583	M1	Female	trans
cg11156873_HMGN2P11	2.61E-06	1.86E-05	-0.396124725	M1	Female	trans
cg11156873_LINC01076	2.61E-06	1.86E-05	-0.556008608	M1	Female	trans
cg00530579_CD200R1L	2.61E-06	1.86E-05	-0.892830154	M1	Female	trans
cg06779317_RNA5SP488	2.61E-06	1.86E-05	-1.012968617	M1	Female	trans
cg14294245_LINC02263	2.61E-06	1.86E-05	-0.69399365	M1	Female	trans
cg18266472_ITCH-IT1	2.61E-06	1.86E-05	0.411161662	M1	Female	trans
cg05260298_NR1H5P	2.61E-06	1.86E-05	-0.454416704	M1	Female	trans
cg02590715_DEFB131D	2.61E-06	1.86E-05	-0.19326064	M1	Female	trans
cg00592315_APLP1	2.61E-06	1.86E-05	-0.739970059	M1	Female	trans
cg24232370_CCNE2	2.61E-06	1.86E-05	-0.861930198	M1	Female	trans
cg19822890_SP140	2.61E-06	1.86E-05	-0.479711551	M1	Female	trans
cg24607417_NPFFR1	2.61E-06	1.86E-05	-0.648639237	M1	Female	trans
cg18811157_PHLDA2	2.61E-06	1.86E-05	-0.620031994	M1	Female	trans
cg10178621_LINC01310	2.61E-06	1.86E-05	-0.543606498	M1	Female	trans
cg18455405_SSC5D	2.61E-06	1.86E-05	-0.42011657	M1	Female	trans
cg01174235_RNU4-27P	2.61E-06	1.86E-05	-0.760850386	M1	Female	trans
cg24907762_ENSG00000223787	2.61E-06	1.86E-05	-0.547365734	M1	Female	trans
cg26338386_DSCAM	2.61E-06	1.86E-05	-0.736881387	M1	Female	trans
cg23024913_RNF32-AS1	2.61E-06	1.86E-05	-0.439972606	M1	Female	trans
cg26162637_ENSG00000232286	2.61E-06	1.86E-05	-0.719867832	M1	Female	trans
cg19238031_LINC01824	2.61E-06	1.86E-05	-0.54518825	M1	Female	trans
cg19238031_RNU6-899P	2.61E-06	1.86E-05	-0.54518825	M1	Female	trans
cg19238031_RPL36AP52	2.61E-06	1.86E-05	-0.386942091	M1	Female	trans
cg19238031_ENSG00000219619	2.61E-06	1.86E-05	-0.54518825	M1	Female	trans
cg19238031_ENSG00000223615	2.61E-06	1.86E-05	-0.489082481	M1	Female	trans
cg19238031_ENSG00000225333	2.61E-06	1.86E-05	-0.386942091	M1	Female	trans
cg19238031_ENSG00000226532	2.61E-06	1.86E-05	-0.386942091	M1	Female	trans
cg19238031_ENSG00000226733	2.61E-06	1.86E-05	-0.54518825	M1	Female	trans
cg19238031_ENSG00000227224	2.61E-06	1.86E-05	-0.223958927	M1	Female	trans
cg19238031_PDK1P2	2.61E-06	1.86E-05	-0.54518825	M1	Female	trans
cg04667681_RAD51AP1P1	2.61E-06	1.86E-05	-0.496978286	M1	Female	trans
cg18955295_MIPEPP2	2.61E-06	1.86E-05	-0.461288923	M1	Female	trans
cg01534242_ENSG00000239455	2.61E-06	1.86E-05	-0.459337617	M1	Female	trans
cg06338987_TRDD3	2.61E-06	1.86E-05	-0.443775429	M1	Female	trans
cg09476012_ENSG00000235242	2.61E-06	1.86E-05	-0.708477627	M1	Female	trans
cg25757115_DDX3Y	2.61E-06	1.86E-05	0.618849087	M1	Female	trans
cg04470905_SNX18P26	2.61E-06	1.86E-05	0.710907018	M1	Female	trans
cg17551891_IGLC6	2.61E-06	1.86E-05	-0.202625382	M1	Female	trans
cg17329886_SERPINA11	2.61E-06	1.86E-05	-0.219524029	M1	Female	trans
cg13560919_NDUFB2-AS1	2.61E-06	1.86E-05	0.486832835	M1	Female	trans
cg06460122_TCL1B	2.61E-06	1.86E-05	-0.416588037	M1	Female	trans
cg01028000_KRTAP4-4	2.61E-06	1.86E-05	-0.59540239	M1	Female	trans
cg22827011_POLR2KP2	2.61E-06	1.86E-05	-0.552614456	M1	Female	trans
cg13128244_RNU6-957P	2.61E-06	1.86E-05	-0.574514207	M1	Female	trans
cg07596643_RN7SKP36	2.61E-06	1.86E-05	0.898597659	M1	Female	trans
cg04571903_LMAN1L	2.61E-06	1.86E-05	-0.746814606	M1	Female	trans
cg04457964_ENHO	2.61E-06	1.86E-05	-0.41508385	M1	Female	trans
cg26512142_RPA3P1	2.61E-06	1.86E-05	0.582821693	M1	Female	trans
cg11314630_RNU4-28P	2.61E-06	1.86E-05	-0.989148854	M1	Female	trans
cg11573219_HMGB3P12	2.61E-06	1.86E-05	0.584486893	M1	Female	trans
cg12594546_ANKRD34B	2.61E-06	1.86E-05	-0.64780328	M1	Female	trans
cg13188416_ENSG00000231675	2.61E-06	1.86E-05	0.407278338	M1	Female	trans
cg02522311_OR51T1	2.61E-06	1.86E-05	0.501262099	M1	Female	trans
cg10284638_TUBG1P	2.61E-06	1.86E-05	-0.51878774	M1	Female	trans
cg17597911_EIF3MP1	2.61E-06	1.86E-05	-0.412004955	M1	Female	trans
cg01590597_ENSG00000231881	2.61E-06	1.86E-05	-0.498888217	M1	Female	trans
cg04152562_MIR548U	2.61E-06	1.86E-05	-0.68235318	M1	Female	trans
cg20369573_ENSG00000176593	2.61E-06	1.86E-05	-0.544538132	M1	Female	trans
cg02797144_ENSG00000229882	2.61E-06	1.86E-05	-0.498452928	M1	Female	trans
cg15255359_EEF1A1P34	2.61E-06	1.86E-05	-0.550375251	M1	Female	trans
cg14181874_FSHB	2.61E-06	1.86E-05	-0.443246965	M1	Female	trans
cg08266644_CALML5	2.61E-06	1.86E-05	-0.78874482	M1	Female	trans
cg24170716_ANKRD36P1	2.61E-06	1.86E-05	-0.463167836	M1	Female	trans
cg01093202_ENSG00000235683	2.61E-06	1.86E-05	-0.665465785	M1	Female	trans
cg05601623_PPIAP33	2.61E-06	1.86E-05	0.405432321	M1	Female	trans
cg08325191_POTEB	2.61E-06	1.86E-05	0.304887163	M1	Female	trans
cg08325191_ENSG00000232971	2.61E-06	1.86E-05	0.18539353	M1	Female	trans
cg08325191_CLNS1AP1	2.61E-06	1.86E-05	0.753663487	M1	Female	trans
cg08325191_POTEB2	2.61E-06	1.86E-05	0.203882431	M1	Female	trans
cg08325191_C14orf177	2.61E-06	1.86E-05	0.753663487	M1	Female	trans
cg08325191_MIR508	2.61E-06	1.86E-05	0.753663487	M1	Female	trans
cg08325191_ENSG00000213421	2.61E-06	1.86E-05	0.753663487	M1	Female	trans
cg08325191_ENSG00000224719	2.61E-06	1.86E-05	0.753663487	M1	Female	trans
cg08325191_ENSG00000228085	2.61E-06	1.86E-05	0.753663487	M1	Female	trans
cg08325191_ENSG00000229652	2.61E-06	1.86E-05	0.753663487	M1	Female	trans
cg08325191_ENSG00000242536	2.61E-06	1.86E-05	0.505783624	M1	Female	trans
cg08325191_ENSG00000232395	2.61E-06	1.86E-05	0.534905376	M1	Female	trans
cg08325191_SEPTIN14P1	2.61E-06	1.86E-05	0.30959887	M1	Female	trans
cg08325191_ENSG00000230960	2.61E-06	1.86E-05	0.676103362	M1	Female	trans
cg15877096_PRR20G	2.61E-06	1.86E-05	-0.222326836	M1	Female	trans
cg21945639_RPL23AP28	2.61E-06	1.86E-05	0.600685103	M1	Female	trans
cg12559988_RNU6-1151P	2.61E-06	1.86E-05	-0.251487385	M1	Female	trans
cg12559988_LINC00408	2.61E-06	1.86E-05	-0.749478041	M1	Female	trans
cg12559988_RN7SKP94	2.61E-06	1.86E-05	-0.052412454	M1	Female	trans
cg12559988_ENSG00000216913	2.61E-06	1.86E-05	-0.749478041	M1	Female	trans
cg12559988_RPL35AP37	2.61E-06	1.86E-05	-0.307879522	M1	Female	trans
cg12559988_LPCAT2BP	2.61E-06	1.86E-05	-0.615759044	M1	Female	trans
cg12559988_RN7SKP212	2.61E-06	1.86E-05	-0.336174322	M1	Female	trans
cg12559988_RN7SL564P	2.61E-06	1.86E-05	-0.367986413	M1	Female	trans
cg12559988_OR2A41P	2.61E-06	1.86E-05	-0.672348643	M1	Female	trans
cg12559988_ASB10	2.61E-06	1.86E-05	-0.672348643	M1	Female	trans
cg12559988_ENSG00000225598	2.61E-06	1.86E-05	-0.531934796	M1	Female	trans
cg27017993_ENSG00000197991	2.61E-06	1.86E-05	-0.472970859	M1	Female	trans
cg13458720_IFNWP18	2.61E-06	1.86E-05	-0.500435003	M1	Female	trans
cg15114510_MIR107	2.61E-06	1.86E-05	-0.29739492	M1	Female	trans
cg19299096_HMGB1P13	2.61E-06	1.86E-05	-0.388385045	M1	Female	trans
cg08664874_MTND6P9	2.61E-06	1.86E-05	-0.704656754	M1	Female	trans
cg08664874_RPSAP34	2.61E-06	1.86E-05	-0.316069976	M1	Female	trans
cg08664874_GTF3AP5	2.61E-06	1.86E-05	-0.704656754	M1	Female	trans
cg08664874_LINC01425	2.61E-06	1.86E-05	-0.704656754	M1	Female	trans
cg08664874_ENSG00000240842	2.61E-06	1.86E-05	-0.704656754	M1	Female	trans
cg08664874_MEMO1P3	2.61E-06	1.86E-05	-0.50012332	M1	Female	trans
cg08664874_GSX2	2.61E-06	1.86E-05	-0.284230627	M1	Female	trans
cg08664874_RN7SL255P	2.61E-06	1.86E-05	-0.132416576	M1	Female	trans
cg08664874_MYF6	2.61E-06	1.86E-05	-0.409881253	M1	Female	trans
cg08664874_KRTAP10-4	2.61E-06	1.86E-05	-0.605227925	M1	Female	trans
cg08664874_IGLJ4	2.61E-06	1.86E-05	-0.394944946	M1	Female	trans
cg25613667_RNU1-138P	2.61E-06	1.86E-05	0.690316404	M1	Female	trans
cg20341836_ENSG00000218986	2.61E-06	1.86E-05	0.36506418	M1	Female	trans
cg07330196_FTLP2	2.61E-06	1.86E-05	-0.48527088	M1	Female	trans
cg14203970_DPP10-AS2	2.62E-06	1.86E-05	-0.493982988	M1	Female	trans
cg19765834_RN7SL164P	2.62E-06	1.86E-05	-0.261712167	M1	Female	trans
cg13646545_OR2V1	2.62E-06	1.86E-05	-1.088336238	M1	Female	trans
cg03904945_RNU6-167P	2.62E-06	1.86E-05	-0.637690792	M1	Female	trans
cg06736785_RHOD	2.62E-06	1.86E-05	-0.664099149	M1	Female	trans
cg20748012_RNU6-1123P	2.62E-06	1.86E-05	-0.620025959	M1	Female	trans
cg16218562_PCNAP3	2.62E-06	1.86E-05	-0.820202916	M1	Female	trans
cg07521193_SNORD57	2.62E-06	1.86E-05	-0.66472612	M1	Female	trans
cg14193565_KLF17	2.62E-06	1.86E-05	0.583468326	M1	Female	trans
cg11998497_LPCAT2BP	2.62E-06	1.86E-05	-0.660549912	M1	Female	trans
cg11998497_RN7SKP212	2.62E-06	1.86E-05	-0.360627945	M1	Female	trans
cg11998497_OR2A41P	2.62E-06	1.86E-05	-0.72125589	M1	Female	trans
cg11998497_ASB10	2.62E-06	1.86E-05	-0.72125589	M1	Female	trans
cg11998497_RNU6-1151P	2.62E-06	1.86E-05	-0.269780805	M1	Female	trans
cg11998497_LINC00408	2.62E-06	1.86E-05	-0.803995749	M1	Female	trans
cg11998497_ENSG00000216913	2.62E-06	1.86E-05	-0.803995749	M1	Female	trans
cg11998497_RN7SL564P	2.62E-06	1.86E-05	-0.394754076	M1	Female	trans
cg11998497_RN7SKP94	2.62E-06	1.86E-05	-0.056224983	M1	Female	trans
cg11998497_RPL35AP37	2.62E-06	1.86E-05	-0.330274956	M1	Female	trans
cg11998497_ENSG00000225598	2.62E-06	1.86E-05	-0.570628213	M1	Female	trans
cg16899501_CBR1	2.62E-06	1.87E-05	-0.498953101	M1	Female	trans
cg02149500_RPL7P41	2.62E-06	1.87E-05	-0.519015501	M1	Female	trans
cg05898482_PI15	2.62E-06	1.87E-05	0.518343751	M1	Female	trans
cg23024913_ENSG00000241003	2.62E-06	1.87E-05	-0.421284326	M1	Female	trans
cg16395457_HTR1E	2.62E-06	1.87E-05	-0.611713685	M1	Female	trans
cg22750960_ENSG00000223869	2.62E-06	1.87E-05	-0.51938437	M1	Female	trans
cg15633919_SNORD115-15	2.62E-06	1.87E-05	-0.662755098	M1	Female	trans
cg04198854_SPRR2D	2.62E-06	1.87E-05	-0.493079287	M1	Female	trans
cg04748098_ENSG00000234105	2.62E-06	1.87E-05	-0.732021951	M1	Female	trans
cg20007465_OR10T2	2.62E-06	1.87E-05	0.409167142	M1	Female	trans
cg20007465_OR5D17P	2.62E-06	1.87E-05	0.499251986	M1	Female	trans
cg20007465_OR4K6P	2.62E-06	1.87E-05	0.499251986	M1	Female	trans
cg24976563_IGLV10-54	2.62E-06	1.87E-05	-0.790154172	M1	Female	trans
cg11156873_CAMK1G	2.62E-06	1.87E-05	-0.477963589	M1	Female	trans
cg27560040_MRPL50P1	2.62E-06	1.87E-05	-0.719260173	M1	Female	trans
cg27399957_ENSG00000214278	2.62E-06	1.87E-05	-0.795443831	M1	Female	trans
cg03564215_CACNG4	2.62E-06	1.87E-05	-0.744864817	M1	Female	trans
cg02925821_FAM205C	2.62E-06	1.87E-05	-0.624305273	M1	Female	trans
cg14549869_SPATA22	2.62E-06	1.87E-05	-0.787276125	M1	Female	trans
cg05672380_ENSG00000226541	2.62E-06	1.87E-05	0.639483704	M1	Female	trans
cg14683563_NKX6-2	2.62E-06	1.87E-05	-0.659140721	M1	Female	trans
cg00109781_ENSG00000235774	2.62E-06	1.87E-05	-0.492512345	M1	Female	trans
cg15509969_PROKR1	2.62E-06	1.87E-05	0.374612305	M1	Female	trans
cg00060475_ATP5MC1P1	2.62E-06	1.87E-05	-0.751449254	M1	Female	trans
cg02760915_MTHFD2P3	2.62E-06	1.87E-05	-0.699694974	M1	Female	trans
cg23422587_OR4G11P	2.62E-06	1.87E-05	0.574187183	M1	Female	trans
cg15466595_SCN4A	2.62E-06	1.87E-05	-0.462807202	M1	Female	trans
cg10746224_RNU6-221P	2.62E-06	1.87E-05	-0.653165357	M1	Female	trans
cg02196220_RPL17P20	2.62E-06	1.87E-05	0.742569458	M1	Female	trans
cg12067981_RN7SKP170	2.62E-06	1.87E-05	-0.534828879	M1	Female	trans
cg00991379_ZIK1P1	2.62E-06	1.87E-05	-0.737154075	M1	Female	trans
cg10421595_ERHP2	2.62E-06	1.87E-05	-0.405040722	M1	Female	trans
cg22131013_CYP1B1	2.62E-06	1.87E-05	-0.669848047	M1	Female	trans
cg20910935_OR11G2	2.62E-06	1.87E-05	-0.877881253	M1	Female	trans
cg24130945_VN1R35P	2.62E-06	1.87E-05	-0.536606653	M1	Female	trans
cg18687588_ECEL1P1	2.62E-06	1.87E-05	-0.522459828	M1	Female	trans
cg00000155_GRXCR1	2.62E-06	1.87E-05	-0.83315528	M1	Female	trans
cg17975895_KRTAP15-1	2.62E-06	1.87E-05	-0.506733767	M1	Female	trans
cg04544994_ENSG00000236505	2.62E-06	1.87E-05	-0.813878618	M1	Female	trans
cg21966616_CXCL6	2.62E-06	1.87E-05	-0.465395131	M1	Female	trans
cg04329977_DPP10-AS3	2.62E-06	1.87E-05	0.737155173	M1	Female	trans
cg19331905_FCF1P3	2.62E-06	1.87E-05	-0.606922156	M1	Female	trans
cg14086691_SSC5D	2.62E-06	1.87E-05	-0.494171259	M1	Female	trans
cg26512142_MS4A15	2.62E-06	1.87E-05	0.442215082	M1	Female	trans
cg26972832_CLDN6	2.62E-06	1.87E-05	-0.615087358	M1	Female	trans
cg19155735_MAGEB17	2.62E-06	1.87E-05	-0.327220876	M1	Female	trans
cg09554300_LINC00317	2.62E-06	1.87E-05	0.735466056	M1	Female	trans
cg17055934_CACNG4	2.62E-06	1.87E-05	0.493732021	M1	Female	trans
cg17504453_RNA5SP399	2.62E-06	1.87E-05	-0.67076922	M1	Female	trans
cg03603331_RN7SL504P	2.62E-06	1.87E-05	-0.695265262	M1	Female	trans
cg10723869_ENSG00000201009	2.62E-06	1.87E-05	-0.953443045	M1	Female	trans
cg13500029_KATNBL1P3	2.62E-06	1.87E-05	-0.405140942	M1	Female	trans
cg23976437_ENSG00000234259	2.62E-06	1.87E-05	-0.472283234	M1	Female	trans
cg11648304_RNA5SP41	2.62E-06	1.87E-05	-0.863113995	M1	Female	trans
cg26548239_ENSG00000230423	2.62E-06	1.87E-05	-1.038530034	M1	Female	trans
cg26517831_VWFP1	2.62E-06	1.87E-05	-0.563866199	M1	Female	trans
cg01348799_RNU6-829P	2.62E-06	1.87E-05	0.543389638	M1	Female	trans
cg03597063_RNA5SP60	2.62E-06	1.87E-05	-0.424435742	M1	Female	trans
cg26229895_ENSG00000234646	2.62E-06	1.87E-05	-0.339554825	M1	Female	trans
cg04820440_GOT1L1	2.62E-06	1.87E-05	-0.487776766	M1	Female	trans
cg09235147_RNU6-746P	2.62E-06	1.87E-05	-0.624042401	M1	Female	trans
cg20060216_RNU4-82P	2.62E-06	1.87E-05	-0.642652875	M1	Female	trans
cg10653573_GPM6A	2.62E-06	1.87E-05	-0.622827413	M1	Female	trans
cg05438523_RNA5SP191	2.62E-06	1.87E-05	-0.407918234	M1	Female	trans
cg07766767_PVALB	2.62E-06	1.87E-05	-0.643521296	M1	Female	trans
cg12553365_USP17L15	2.62E-06	1.87E-05	-0.620070743	M1	Female	trans
cg11662061_VWFP1	2.62E-06	1.87E-05	-0.624626304	M1	Female	trans
cg26718078_CYP1B1	2.62E-06	1.87E-05	-1.001975034	M1	Female	trans
cg01867652_MRPL50P1	2.62E-06	1.87E-05	-0.709145797	M1	Female	trans
cg00445202_RFX6	2.62E-06	1.87E-05	-0.281177508	M1	Female	trans
cg12421834_RNA5SP59	2.62E-06	1.87E-05	0.699415075	M1	Female	trans
cg12421834_RNA5SP100	2.62E-06	1.87E-05	0.699415075	M1	Female	trans
cg12421834_RNA5SP175	2.62E-06	1.87E-05	0.699415075	M1	Female	trans
cg12421834_NEUROD6	2.62E-06	1.87E-05	0.699415075	M1	Female	trans
cg12421834_SAPCD2P2	2.62E-06	1.87E-05	0.406832299	M1	Female	trans
cg12421834_MSANTD2P1	2.62E-06	1.87E-05	0.699415075	M1	Female	trans
cg12421834_KRTAP19-5	2.62E-06	1.87E-05	0.406832299	M1	Female	trans
cg12421834_MAGEC1	2.62E-06	1.87E-05	0.123654598	M1	Female	trans
cg12421834_FAM197Y5	2.62E-06	1.87E-05	0.695460026	M1	Female	trans
cg12421834_ENSG00000226570	2.62E-06	1.87E-05	0.699415075	M1	Female	trans
cg12421834_FAM197Y7	2.62E-06	1.87E-05	0.699415075	M1	Female	trans
cg12421834_FAM197Y3	2.62E-06	1.87E-05	0.49640309	M1	Female	trans
cg12421834_FAM197Y2	2.62E-06	1.87E-05	0.4385085	M1	Female	trans
cg12421834_ENSG00000236543	2.62E-06	1.87E-05	0.699415075	M1	Female	trans
cg12421834_ENSG00000237653	2.62E-06	1.87E-05	0.699415075	M1	Female	trans
cg12421834_HMGB1P15	2.62E-06	1.87E-05	0.313718849	M1	Female	trans
cg12421834_ENSG00000241105	2.62E-06	1.87E-05	0.49640309	M1	Female	trans
cg05387905_ENSG00000224384	2.62E-06	1.87E-05	-0.836890351	M1	Female	trans
cg19241088_ENSG00000227616	2.62E-06	1.87E-05	-0.877796936	M1	Female	trans
cg20312287_PPIAP59	2.62E-06	1.87E-05	-0.694531321	M1	Female	trans
cg06817609_PCDH9-AS3	2.62E-06	1.87E-05	-0.537720562	M1	Female	trans
cg11904906_GNG11	2.62E-06	1.87E-05	0.526869119	M1	Female	trans
cg16712416_VPREB1	2.62E-06	1.87E-05	-0.59930338	M1	Female	trans
cg16217323_ENSG00000212608	2.62E-06	1.87E-05	-0.711112343	M1	Female	trans
cg12632249_SNORD116-14	2.62E-06	1.87E-05	-0.67704523	M1	Female	trans
cg16593845_TEX44	2.62E-06	1.87E-05	-0.446076881	M1	Female	trans
cg10284638_KRT18P62	2.62E-06	1.87E-05	-0.506604832	M1	Female	trans
cg20602786_MTND2P12	2.62E-06	1.87E-05	-0.677042715	M1	Female	trans
cg10533599_EIF1P1	2.62E-06	1.87E-05	-0.644417653	M1	Female	trans
cg20571761_MS4A1	2.62E-06	1.87E-05	-0.187574443	M1	Female	trans
cg13354794_RAD23BP1	2.62E-06	1.87E-05	-0.403891749	M1	Female	trans
cg14227773_PDCL2P1	2.62E-06	1.87E-05	-0.705074067	M1	Female	trans
cg18687588_APOL5	2.62E-06	1.87E-05	-0.472890284	M1	Female	trans
cg16770243_FIGN	2.62E-06	1.87E-05	-0.658559242	M1	Female	trans
cg26083458_PAFAH1B2P1	2.62E-06	1.87E-05	0.805140073	M1	Female	trans
cg24305584_OAS1	2.62E-06	1.87E-05	0.535024608	M1	Female	trans
cg15114510_GPR84	2.62E-06	1.87E-05	-0.731432716	M1	Female	trans
cg07722359_CYP2A7P2	2.63E-06	1.87E-05	-0.439883064	M1	Female	trans
cg19585707_RNU6-289P	2.63E-06	1.87E-05	-0.623140645	M1	Female	trans
cg14850837_ENSG00000203605	2.63E-06	1.87E-05	-0.830745572	M1	Female	trans
cg11756968_R3HDM2P2	2.63E-06	1.87E-05	-0.563972628	M1	Female	trans
cg26598859_OR7E25P	2.63E-06	1.87E-05	-0.492357914	M1	Female	trans
cg18455405_TMEM119	2.63E-06	1.87E-05	-0.400355059	M1	Female	trans
cg25890576_RNU6-944P	2.63E-06	1.87E-05	-0.46316235	M1	Female	trans
cg21431072_ENSG00000196893	2.63E-06	1.87E-05	-0.447757537	M1	Female	trans
cg07164224_SNORD115-36	2.63E-06	1.87E-05	0.520984085	M1	Female	trans
cg01086039_RN7SL504P	2.63E-06	1.87E-05	-0.978337996	M1	Female	trans
cg19789755_ENSG00000235139	2.63E-06	1.87E-05	-0.628633708	M1	Female	trans
cg01791737_ENSG00000083622	2.63E-06	1.87E-05	0.418529417	M1	Female	trans
cg00736622_ACTRT2	2.63E-06	1.87E-05	-0.680075144	M1	Female	trans
cg17947922_HAUS4P1	2.63E-06	1.87E-05	-0.674922374	M1	Female	trans
cg14774895_ENSG00000225876	2.63E-06	1.87E-05	-0.441140762	M1	Female	trans
cg15644305_IL12RB1	2.63E-06	1.87E-05	-0.559555702	M1	Female	trans
cg06834951_ENSG00000228272	2.63E-06	1.87E-05	-0.919375319	M1	Female	trans
cg01616178_RANP2	2.63E-06	1.87E-05	0.620028306	M1	Female	trans
cg09554300_ENSG00000237850	2.63E-06	1.87E-05	0.613629395	M1	Female	trans
cg17608345_RNU6-355P	2.63E-06	1.87E-05	-0.518725956	M1	Female	trans
cg04846472_MIR370	2.63E-06	1.87E-05	-0.687738381	M1	Female	trans
cg26879339_CTSG	2.63E-06	1.87E-05	-0.522270156	M1	Female	trans
cg12181907_U8	2.63E-06	1.87E-05	-0.413709273	M1	Female	trans
cg20683445_ENSG00000213087	2.63E-06	1.87E-05	-0.40771826	M1	Female	trans
cg23976437_ANKRD60	2.63E-06	1.87E-05	-0.421390481	M1	Female	trans
cg09006915_RN7SKP121	2.63E-06	1.87E-05	-0.368637663	M1	Female	trans
cg12897690_RNU6-47P	2.63E-06	1.87E-05	-0.40147337	M1	Female	trans
cg07994735_FCRL5	2.63E-06	1.87E-05	-0.410111506	M1	Female	trans
cg08744069_SLN	2.63E-06	1.87E-05	-0.580295026	M1	Female	trans
cg08296131_HSPH1	2.63E-06	1.87E-05	-0.680467286	M1	Female	trans
cg02902649_GOLGA7B	2.63E-06	1.87E-05	-0.501999659	M1	Female	trans
cg17604362_EIF4A1P1	2.63E-06	1.87E-05	-1.060794764	M1	Female	trans
cg11130915_ENSG00000227365	2.63E-06	1.87E-05	0.987326122	M1	Female	trans
cg09081941_LINC01888	2.63E-06	1.87E-05	-0.748174958	M1	Female	trans
cg10387173_ENSG00000232738	2.63E-06	1.87E-05	-0.464365918	M1	Female	trans
cg15735438_OR4D9	2.63E-06	1.87E-05	-0.846921235	M1	Female	trans
cg14737164_RPL21P104	2.63E-06	1.87E-05	-0.663569639	M1	Female	trans
cg04667681_ENSG00000229839	2.63E-06	1.87E-05	-0.504122816	M1	Female	trans
cg26031613_ENSG00000243160	2.63E-06	1.87E-05	0.397978794	M1	Female	trans
cg06502685_ENSG00000232175	2.63E-06	1.87E-05	-0.577698178	M1	Female	trans
cg01124926_GPR15	2.63E-06	1.87E-05	-0.682322902	M1	Female	trans
cg08894280_RPL10P5	2.63E-06	1.87E-05	-0.29745656	M1	Female	trans
cg22402121_RPL5P6	2.63E-06	1.87E-05	-0.728920027	M1	Female	trans
cg00340919_ENSG00000235932	2.63E-06	1.87E-05	-0.729794759	M1	Female	trans
cg24429037_RNU6-842P	2.63E-06	1.87E-05	-0.353877688	M1	Female	trans
cg12803615_RNU1-136P	2.63E-06	1.87E-05	-0.468811237	M1	Female	trans
cg15281051_NPM1P39	2.63E-06	1.87E-05	-0.60872585	M1	Female	trans
cg11995490_RPA3	2.63E-06	1.87E-05	-0.607081125	M1	Female	trans
cg04487202_STX19	2.63E-06	1.87E-05	-0.731253134	M1	Female	trans
cg20504446_RN7SKP166	2.63E-06	1.87E-05	-0.614025316	M1	Female	trans
cg10115321_DPP10-AS3	2.63E-06	1.87E-05	-0.589828071	M1	Female	trans
cg06864684_LINC02534	2.63E-06	1.87E-05	-0.835473923	M1	Female	trans
cg15859083_CXCR2	2.63E-06	1.87E-05	-0.729524671	M1	Female	trans
cg11850659_MIR1224	2.63E-06	1.87E-05	-0.422518649	M1	Female	trans
cg05046525_ENSG00000238153	2.63E-06	1.87E-05	0.537037932	M1	Female	trans
cg06379856_MIR101-1	2.63E-06	1.87E-05	-0.313974044	M1	Female	trans
cg23891611_ENSG00000228800	2.63E-06	1.87E-05	-0.947701027	M1	Female	trans
cg15120247_OR5M3	2.63E-06	1.87E-05	-0.804002251	M1	Female	trans
cg07082012_SNORD115	2.63E-06	1.87E-05	-0.584543024	M1	Female	trans
cg14687118_RPS20P10	2.63E-06	1.87E-05	-0.820475591	M1	Female	trans
cg18251222_C1QTNF1	2.63E-06	1.87E-05	0.609995768	M1	Female	trans
cg26233230_RNU7-106P	2.63E-06	1.87E-05	-0.965642875	M1	Female	trans
cg08268925_OVGP1	2.63E-06	1.87E-05	-0.495980923	M1	Female	trans
cg01534242_ENSG00000233534	2.63E-06	1.87E-05	-0.395118058	M1	Female	trans
cg06024364_PMS2P3	2.63E-06	1.87E-05	-0.516932625	M1	Female	trans
cg16569147_GLP1R	2.63E-06	1.87E-05	-0.855249978	M1	Female	trans
cg22639040_HOXD1	2.63E-06	1.87E-05	-0.480949967	M1	Female	trans
cg08821973_SPAM1	2.63E-06	1.87E-05	-0.254546579	M1	Female	trans
cg05715917_WIPF3	2.63E-06	1.87E-05	-0.555390485	M1	Female	trans
cg16959364_TUBB3P1	2.63E-06	1.87E-05	-0.458759232	M1	Female	trans
cg26837508_APOOP2	2.63E-06	1.87E-05	-0.43676308	M1	Female	trans
cg20160035_RPSAP60	2.63E-06	1.87E-05	-0.678645545	M1	Female	trans
cg25871427_EDDM3B	2.63E-06	1.87E-05	-0.604222556	M1	Female	trans
cg23974730_GC	2.63E-06	1.87E-05	0.661819838	M1	Female	trans
cg19241088_ENSG00000235584	2.63E-06	1.87E-05	-0.950566685	M1	Female	trans
cg07015393_RNA5SP483	2.63E-06	1.87E-05	0.526940433	M1	Female	trans
cg25375317_RNU6-860P	2.63E-06	1.87E-05	-0.670505604	M1	Female	trans
cg01210264_TARDBPP1	2.63E-06	1.87E-05	-0.382705541	M1	Female	trans
cg23742047_OR2J4P	2.63E-06	1.87E-05	-0.554950816	M1	Female	trans
cg09809224_ENSG00000179342	2.63E-06	1.87E-05	-0.845067779	M1	Female	trans
cg26338386_CNGB1	2.63E-06	1.87E-05	-0.738600412	M1	Female	trans
cg12163800_TCEA1P3	2.63E-06	1.87E-05	-0.364563986	M1	Female	trans
cg24791105_OR7A2P	2.63E-06	1.88E-05	-0.723462048	M1	Female	trans
cg12600174_PPM1E	2.63E-06	1.88E-05	0.600526993	M1	Female	trans
cg13168499_ADAMTS20	2.63E-06	1.88E-05	-0.579614088	M1	Female	trans
cg17296658_ENSG00000236989	2.63E-06	1.88E-05	-0.378047582	M1	Female	trans
cg13978534_LINC02862	2.63E-06	1.88E-05	0.488659938	M1	Female	trans
cg20785758_NKX2-4	2.63E-06	1.88E-05	-0.521334693	M1	Female	trans
cg00531592_PRYP5	2.63E-06	1.88E-05	-0.672786119	M1	Female	trans
cg08296131_ENSG00000226851	2.63E-06	1.88E-05	-0.612633642	M1	Female	trans
cg10859027_RPL32P12	2.63E-06	1.88E-05	-0.425690842	M1	Female	trans
cg07805383_PRUNEP1	2.63E-06	1.88E-05	-0.565190448	M1	Female	trans
cg01372465_SNORA70	2.63E-06	1.88E-05	-0.49148432	M1	Female	trans
cg23238869_ENSG00000235888	2.63E-06	1.88E-05	-0.575535053	M1	Female	trans
cg21855143_FABP7P2	2.63E-06	1.88E-05	-0.548331274	M1	Female	trans
cg24829772_ENSG00000240296	2.64E-06	1.88E-05	-0.557422096	M1	Female	trans
cg04226929_SNRPGP8	2.64E-06	1.88E-05	-0.733957119	M1	Female	trans
cg21201401_RNU6-746P	2.64E-06	1.88E-05	0.585014887	M1	Female	trans
cg08000231_LIPT1P1	2.64E-06	1.88E-05	-0.554808775	M1	Female	trans
cg23204757_MTND2P4	2.64E-06	1.88E-05	0.678570916	M1	Female	trans
cg23204757_RNU6-845P	2.64E-06	1.88E-05	1.166580749	M1	Female	trans
cg23204757_SSX7	2.64E-06	1.88E-05	0.936600676	M1	Female	trans
cg23204757_ENSG00000232409	2.64E-06	1.88E-05	0.678570916	M1	Female	trans
cg23204757_HNRNPA3P14	2.64E-06	1.88E-05	1.166580749	M1	Female	trans
cg23204757_RNA5SP183	2.64E-06	1.88E-05	1.166580749	M1	Female	trans
cg23204757_OR2U1P	2.64E-06	1.88E-05	1.166580749	M1	Female	trans
cg23204757_DEFA5	2.64E-06	1.88E-05	1.166580749	M1	Female	trans
cg23204757_SNORD3H	2.64E-06	1.88E-05	1.166580749	M1	Female	trans
cg23204757_POM121L13P	2.64E-06	1.88E-05	1.166580749	M1	Female	trans
cg23204757_BMP6P1	2.64E-06	1.88E-05	1.166580749	M1	Female	trans
cg23204757_SHOX	2.64E-06	1.88E-05	1.166580749	M1	Female	trans
cg23204757_ENSG00000223344	2.64E-06	1.88E-05	1.166580749	M1	Female	trans
cg23204757_ENSG00000230153	2.64E-06	1.88E-05	1.04652697	M1	Female	trans
cg23204757_KPNB1P1	2.64E-06	1.88E-05	1.166580749	M1	Female	trans
cg24148874_RNU7-197P	2.64E-06	1.88E-05	-0.905062528	M1	Female	trans
cg04515996_PFKFB4	2.64E-06	1.88E-05	0.480912107	M1	Female	trans
cg12030941_ICAM5	2.64E-06	1.88E-05	0.680727677	M1	Female	trans
cg20761810_ENSG00000224375	2.64E-06	1.88E-05	-0.552148024	M1	Female	trans
cg00490039_RPS3AP33	2.64E-06	1.88E-05	-0.764273358	M1	Female	trans
cg19640231_RNU6-1163P	2.64E-06	1.88E-05	-0.478903786	M1	Female	trans
cg02953382_KRTAP2-2	2.64E-06	1.88E-05	0.375638648	M1	Female	trans
cg09184995_RNU2-68P	2.64E-06	1.88E-05	0.762020762	M1	Female	trans
cg04084260_ENSG00000137808	2.64E-06	1.88E-05	0.714600885	M1	Female	trans
cg27399957_SPAG5	2.64E-06	1.88E-05	-0.697813515	M1	Female	trans
cg09608134_OR52A1	2.64E-06	1.88E-05	0.724841209	M1	Female	trans
cg16237262_S100A9	2.64E-06	1.88E-05	-0.62995894	M1	Female	trans
cg15392827_RNU6-1122P	2.64E-06	1.88E-05	0.677673154	M1	Female	trans
cg03695461_OR3A1	2.64E-06	1.88E-05	-0.63941368	M1	Female	trans
cg22609539_ENSG00000241473	2.64E-06	1.88E-05	-0.784502802	M1	Female	trans
cg19124160_DPEP3	2.64E-06	1.88E-05	-0.460667302	M1	Female	trans
cg17364850_MCHR2-AS1	2.64E-06	1.88E-05	-0.537965946	M1	Female	trans
cg15099537_BTN3A3	2.64E-06	1.88E-05	-0.623024386	M1	Female	trans
cg05669210_PRKAG2	2.64E-06	1.88E-05	0.432345463	M1	Female	trans
cg26464592_PSMG4	2.64E-06	1.88E-05	-0.715753622	M1	Female	trans
cg12659158_PEX5L	2.64E-06	1.88E-05	-0.509345123	M1	Female	trans
cg06054099_HPN	2.64E-06	1.88E-05	-0.670493776	M1	Female	trans
cg03292225_TRAJ53	2.64E-06	1.88E-05	-0.47472485	M1	Female	trans
cg00879723_YBEY	2.64E-06	1.88E-05	-0.767254839	M1	Female	trans
cg09081941_LINC01115	2.64E-06	1.88E-05	-0.723146995	M1	Female	trans
cg27146574_SIGLEC30P	2.64E-06	1.88E-05	-0.624974632	M1	Female	trans
cg19687532_LINC00265-2P	2.64E-06	1.88E-05	-0.694667667	M1	Female	trans
cg24996565_SNORD45A	2.64E-06	1.88E-05	0.615404068	M1	Female	trans
cg09700868_CSH2	2.64E-06	1.88E-05	-0.483616611	M1	Female	trans
cg03301354_ENSG00000226671	2.64E-06	1.88E-05	-0.363621339	M1	Female	trans
cg22203300_MROH5	2.64E-06	1.88E-05	-1.250300334	M1	Female	trans
cg21229317_DEFB4B	2.64E-06	1.88E-05	-0.747468679	M1	Female	trans
cg09627874_UBE2FP3	2.64E-06	1.88E-05	0.484795887	M1	Female	trans
cg05715917_FAM24B	2.64E-06	1.88E-05	-0.61292004	M1	Female	trans
cg15411736_P2RY6	2.64E-06	1.88E-05	-0.691422298	M1	Female	trans
cg07320976_ANKRD29	2.64E-06	1.88E-05	-0.56026159	M1	Female	trans
cg01354206_CST1	2.64E-06	1.88E-05	-0.68403947	M1	Female	trans
cg17121694_SNRPEP11	2.64E-06	1.88E-05	-0.480421345	M1	Female	trans
cg12377084_ENSG00000229662	2.64E-06	1.88E-05	-1.025056707	M1	Female	trans
cg12377084_ENSG00000233139	2.64E-06	1.88E-05	-1.025056707	M1	Female	trans
cg12377084_ENSG00000234792	2.64E-06	1.88E-05	-1.025056707	M1	Female	trans
cg10826174_RPS20P24	2.64E-06	1.88E-05	-0.669108912	M1	Female	trans
cg13235976_HMGB3P6	2.64E-06	1.88E-05	-0.505072534	M1	Female	trans
cg04279695_HIC1	2.64E-06	1.88E-05	0.546232183	M1	Female	trans
cg07164224_TUBAL3	2.64E-06	1.88E-05	0.560146712	M1	Female	trans
cg00879723_NDUFA3	2.64E-06	1.88E-05	-0.856428939	M1	Female	trans
cg10377685_RNU6-634P	2.64E-06	1.88E-05	-0.658865258	M1	Female	trans
cg22762615_NIFKP1	2.64E-06	1.88E-05	0.486613828	M1	Female	trans
cg17364850_ENSG00000236656	2.64E-06	1.88E-05	-0.636621792	M1	Female	trans
cg20121803_RNA5SP269	2.64E-06	1.88E-05	0.49088656	M1	Female	trans
cg24568126_ENSG00000233085	2.64E-06	1.88E-05	0.664029681	M1	Female	trans
cg05601623_XGY1	2.64E-06	1.88E-05	0.546540043	M1	Female	trans
cg05948955_TOMM22P5	2.64E-06	1.88E-05	-0.4412424	M1	Female	trans
cg01224863_SLITRK1	2.64E-06	1.88E-05	-0.551994547	M1	Female	trans
cg16565439_HOXD4	2.64E-06	1.88E-05	-0.412804432	M1	Female	trans
cg16565439_RPL39P25	2.64E-06	1.88E-05	-0.412804432	M1	Female	trans
cg16565439_RPS6P23	2.64E-06	1.88E-05	-0.338318153	M1	Female	trans
cg16565439_LINC00917	2.64E-06	1.88E-05	-0.412804432	M1	Female	trans
cg16565439_RNA5SP478	2.64E-06	1.88E-05	-0.510211841	M1	Female	trans
cg16565439_ENSG00000231600	2.64E-06	1.88E-05	-0.412804432	M1	Female	trans
cg16565439_LINC02810	2.64E-06	1.88E-05	-0.55301049	M1	Female	trans
cg16565439_RNVU1-17	2.64E-06	1.88E-05	-0.581627409	M1	Female	trans
cg16565439_GEMIN2P1	2.64E-06	1.88E-05	-0.581627409	M1	Female	trans
cg16565439_HMGB1P26	2.64E-06	1.88E-05	-0.221958551	M1	Female	trans
cg16565439_MYCNUT	2.64E-06	1.88E-05	-0.581627409	M1	Female	trans
cg16565439_RNU7-182P	2.64E-06	1.88E-05	-0.581627409	M1	Female	trans
cg16565439_HAGLROS	2.64E-06	1.88E-05	-0.581627409	M1	Female	trans
cg16565439_C3orf85	2.64E-06	1.88E-05	-0.581627409	M1	Female	trans
cg16565439_RN7SL415P	2.64E-06	1.88E-05	-0.581627409	M1	Female	trans
cg16565439_DYNLL1P7	2.64E-06	1.88E-05	-0.581627409	M1	Female	trans
cg16565439_LINC00208	2.64E-06	1.88E-05	-0.581627409	M1	Female	trans
cg16565439_PAEP	2.64E-06	1.88E-05	-0.581627409	M1	Female	trans
cg16565439_LINC02668	2.64E-06	1.88E-05	-0.581627409	M1	Female	trans
cg16565439_RPS7P9	2.64E-06	1.88E-05	-0.581627409	M1	Female	trans
cg16565439_OR4C4P	2.64E-06	1.88E-05	-0.581627409	M1	Female	trans
cg16565439_RNU6-1175P	2.64E-06	1.88E-05	-0.581627409	M1	Female	trans
cg16565439_HOTAIR	2.64E-06	1.88E-05	-0.390330199	M1	Female	trans
cg16565439_DNAJA1P1	2.64E-06	1.88E-05	-0.581627409	M1	Female	trans
cg16565439_RNA5SP430	2.64E-06	1.88E-05	-0.581627409	M1	Female	trans
cg16565439_KRTAP12-3	2.64E-06	1.88E-05	-0.581627409	M1	Female	trans
cg16565439_ENSG00000213940	2.64E-06	1.88E-05	-0.581627409	M1	Female	trans
cg16565439_MAGEB1	2.64E-06	1.88E-05	-0.581627409	M1	Female	trans
cg16565439_ENSG00000226566	2.64E-06	1.88E-05	-0.581627409	M1	Female	trans
cg16565439_ENSG00000228373	2.64E-06	1.88E-05	-0.581627409	M1	Female	trans
cg16565439_ENSG00000237262	2.64E-06	1.88E-05	-0.390330199	M1	Female	trans
cg16565439_ENSG00000240738	2.64E-06	1.88E-05	-0.581627409	M1	Female	trans
cg16565439_SUCLA2P2	2.64E-06	1.88E-05	-0.195165099	M1	Female	trans
cg16565439_PHOX2B	2.64E-06	1.88E-05	-0.56524751	M1	Female	trans
cg16565439_LINC02433	2.64E-06	1.88E-05	-0.521771657	M1	Female	trans
cg16565439_DEFB107B	2.64E-06	1.88E-05	-0.521771657	M1	Female	trans
cg16565439_LBX1-AS1	2.64E-06	1.88E-05	-0.521771657	M1	Female	trans
cg16565439_RPS16P9	2.64E-06	1.88E-05	-0.56524751	M1	Female	trans
cg16565439_ENSG00000228776	2.64E-06	1.88E-05	-0.521771657	M1	Female	trans
cg16565439_ENSG00000235463	2.64E-06	1.88E-05	-0.195165099	M1	Female	trans
cg20825109_ENSG00000226238	2.64E-06	1.88E-05	-0.75079101	M1	Female	trans
cg18878984_RPL34P27	2.64E-06	1.88E-05	-0.526454087	M1	Female	trans
cg20757966_SOST	2.64E-06	1.88E-05	-0.570589446	M1	Female	trans
cg09214668_IL9RP1	2.64E-06	1.88E-05	-0.514827093	M1	Female	trans
cg18878984_MGAT4D	2.64E-06	1.88E-05	-0.599064706	M1	Female	trans
cg11775190_ZAR1	2.64E-06	1.88E-05	-0.537945296	M1	Female	trans
cg04299170_ENSG00000234943	2.64E-06	1.88E-05	-0.502530056	M1	Female	trans
cg06282009_COL12A1	2.64E-06	1.88E-05	-0.496393387	M1	Female	trans
cg10245967_IGKV2D-24	2.64E-06	1.88E-05	-0.688162836	M1	Female	trans
cg11153505_GPSM3	2.64E-06	1.88E-05	-0.627407197	M1	Female	trans
cg25271009_TNP1	2.64E-06	1.88E-05	-0.408482116	M1	Female	trans
cg11879096_BOD1L2	2.64E-06	1.88E-05	-0.632527639	M1	Female	trans
cg16792066_ENSG00000205236	2.64E-06	1.88E-05	0.476016271	M1	Female	trans
cg20055392_GAL3ST3	2.64E-06	1.88E-05	-0.447246071	M1	Female	trans
cg20491223_IFIT1	2.64E-06	1.88E-05	0.737305729	M1	Female	trans
cg15031917_RN7SKP167	2.64E-06	1.88E-05	0.523774902	M1	Female	trans
cg02411429_CDK2AP2P3	2.64E-06	1.88E-05	-0.686956308	M1	Female	trans
cg15488978_RN7SL384P	2.64E-06	1.88E-05	-0.775282533	M1	Female	trans
cg02720442_KRT6A	2.64E-06	1.88E-05	0.681862065	M1	Female	trans
cg06415304_KRTAP1-5	2.64E-06	1.88E-05	0.658911466	M1	Female	trans
cg20657843_ARG2	2.64E-06	1.88E-05	-0.532501284	M1	Female	trans
cg05387905_RPL10AP5	2.64E-06	1.88E-05	-0.965227706	M1	Female	trans
cg24118983_MTND2P12	2.64E-06	1.88E-05	-0.678902252	M1	Female	trans
cg08583127_RBMY1E	2.64E-06	1.88E-05	-0.786219947	M1	Female	trans
cg04665311_CMYA5	2.64E-06	1.88E-05	-0.528758076	M1	Female	trans
cg17806866_ENSG00000228626	2.64E-06	1.88E-05	-0.692971681	M1	Female	trans
cg05338066_DISP2	2.64E-06	1.88E-05	0.383782959	M1	Female	trans
cg20016068_ENSG00000225173	2.64E-06	1.88E-05	-0.577815574	M1	Female	trans
cg13930375_PSG2	2.64E-06	1.88E-05	-0.536525541	M1	Female	trans
cg14781700_MYB-AS1	2.64E-06	1.88E-05	-0.618837156	M1	Female	trans
cg15781397_LINC02047	2.64E-06	1.88E-05	-1.030856895	M1	Female	trans
cg15644305_RNA5SP427	2.64E-06	1.88E-05	-0.679257931	M1	Female	trans
cg18836060_LINCMD1	2.64E-06	1.88E-05	-0.565363499	M1	Female	trans
cg12426214_LINC02888	2.64E-06	1.88E-05	-0.517462008	M1	Female	trans
cg26286565_RNU6-746P	2.64E-06	1.88E-05	-0.567852809	M1	Female	trans
cg18811157_APOBEC3B	2.64E-06	1.88E-05	-0.501882236	M1	Female	trans
cg07917878_CDKN2AIPNLP3	2.64E-06	1.88E-05	-0.611170849	M1	Female	trans
cg17918676_ENSG00000237265	2.64E-06	1.88E-05	-0.539024958	M1	Female	trans
cg09908042_RNU6-1235P	2.64E-06	1.88E-05	-0.465757602	M1	Female	trans
cg04279695_DPYSL4	2.64E-06	1.88E-05	0.306885788	M1	Female	trans
cg24135923_FGG	2.64E-06	1.88E-05	-0.28223961	M1	Female	trans
cg02720442_RPL36AP29	2.64E-06	1.88E-05	0.565150697	M1	Female	trans
cg05226593_RBMY1E	2.64E-06	1.88E-05	-0.717389282	M1	Female	trans
cg01655577_C10orf120	2.64E-06	1.88E-05	-1.03380529	M1	Female	trans
cg13028038_IGLV2-18	2.64E-06	1.88E-05	-0.238448567	M1	Female	trans
cg19412031_RN7SL643P	2.64E-06	1.88E-05	0.557705771	M1	Female	trans
cg10240127_TGM1	2.64E-06	1.88E-05	-0.540238851	M1	Female	trans
cg13547394_RNU6-355P	2.64E-06	1.88E-05	-0.589882751	M1	Female	trans
cg11214014_MRPS21P6	2.64E-06	1.88E-05	-0.62727689	M1	Female	trans
cg00490039_PIWIL2	2.64E-06	1.88E-05	-0.92788021	M1	Female	trans
cg24007800_FAM189A1	2.64E-06	1.88E-05	-0.499461717	M1	Female	trans
cg06302718_ENSG00000233721	2.64E-06	1.88E-05	-0.668111996	M1	Female	trans
cg02782331_RNF224	2.64E-06	1.88E-05	-0.627111978	M1	Female	trans
cg06568056_KRTAP10-3	2.65E-06	1.88E-05	0.625634095	M1	Female	trans
cg04515996_CELA1	2.65E-06	1.88E-05	0.495066407	M1	Female	trans
cg03061930_IGHD2-8	2.65E-06	1.88E-05	-0.649045042	M1	Female	trans
cg15114510_AIM2	2.65E-06	1.88E-05	-0.594323112	M1	Female	trans
cg17121694_MPTX1	2.65E-06	1.88E-05	-0.378767252	M1	Female	trans
cg08821973_PAX4	2.65E-06	1.88E-05	-0.591047212	M1	Female	trans
cg12624031_CST4	2.65E-06	1.88E-05	-1.838368627	M1	Female	trans
cg07712598_Y_RNA	2.65E-06	1.88E-05	-0.485862666	M1	Female	trans
cg21693464_PAFAH1B2P1	2.65E-06	1.88E-05	0.72487319	M1	Female	trans
cg05884880_DEFB4B	2.65E-06	1.88E-05	-0.678480781	M1	Female	trans
cg25517103_TUBB8P10	2.65E-06	1.88E-05	-0.536253834	M1	Female	trans
cg12256809_OR51T1	2.65E-06	1.88E-05	-0.604099955	M1	Female	trans
cg26972832_RPL3P1	2.65E-06	1.88E-05	-0.596438497	M1	Female	trans
cg17159699_LINC02645	2.65E-06	1.88E-05	-0.505784057	M1	Female	trans
cg11552363_ENSG00000228081	2.65E-06	1.88E-05	-0.297135142	M1	Female	trans
cg17604362_ANKRD20A11P	2.65E-06	1.88E-05	-1.009483587	M1	Female	trans
cg09874643_OR52X1P	2.65E-06	1.88E-05	-0.528345544	M1	Female	trans
cg17600784_GABRE	2.65E-06	1.88E-05	-0.542826996	M1	Female	trans
cg26816564_ENSG00000240752	2.65E-06	1.88E-05	0.553454553	M1	Female	trans
cg06777189_ENSG00000217447	2.65E-06	1.88E-05	-0.577092719	M1	Female	trans
cg00879723_ADRA1B	2.65E-06	1.88E-05	-0.845306519	M1	Female	trans
cg18321929_RNU6-641P	2.65E-06	1.88E-05	-0.636053644	M1	Female	trans
cg12089094_OR10T2	2.65E-06	1.88E-05	-0.864708523	M1	Female	trans
cg12089094_OR5D17P	2.65E-06	1.88E-05	-1.055088259	M1	Female	trans
cg12089094_OR4K6P	2.65E-06	1.88E-05	-1.055088259	M1	Female	trans
cg11153505_IL17RA	2.65E-06	1.88E-05	-0.654520988	M1	Female	trans
cg23024913_LRRTM2	2.65E-06	1.88E-05	-0.427575501	M1	Female	trans
cg05433549_RPL24P7	2.65E-06	1.88E-05	-0.518877134	M1	Female	trans
cg04281106_RPA2P2	2.65E-06	1.88E-05	-0.238344734	M1	Female	trans
cg04281106_ENSG00000225304	2.65E-06	1.88E-05	-0.58424853	M1	Female	trans
cg04281106_GRPEL2P2	2.65E-06	1.88E-05	-0.311904339	M1	Female	trans
cg04281106_ACTG1P21	2.65E-06	1.88E-05	-0.711124665	M1	Female	trans
cg04281106_LINC01804	2.65E-06	1.88E-05	-0.637942244	M1	Female	trans
cg04281106_IGKV2D-26	2.65E-06	1.88E-05	-0.070995215	M1	Female	trans
cg04281106_RNA5SP232	2.65E-06	1.88E-05	-0.711124665	M1	Female	trans
cg04281106_OR51N1P	2.65E-06	1.88E-05	-0.286839526	M1	Female	trans
cg04281106_MIR1-1HG	2.65E-06	1.88E-05	-0.504713858	M1	Female	trans
cg04281106_ENSG00000225387	2.65E-06	1.88E-05	-0.318971122	M1	Female	trans
cg04281106_ENSG00000227459	2.65E-06	1.88E-05	-0.711124665	M1	Female	trans
cg04281106_ENSG00000227930	2.65E-06	1.88E-05	-0.711124665	M1	Female	trans
cg04281106_ENSG00000236238	2.65E-06	1.88E-05	-0.711124665	M1	Female	trans
cg09760986_TRIM49C	2.65E-06	1.88E-05	-0.808942999	M1	Female	trans
cg17330935_DNAJB8-AS1	2.65E-06	1.88E-05	-0.47820675	M1	Female	trans
cg12652780_AURKC	2.65E-06	1.88E-05	-0.583035898	M1	Female	trans
cg20161227_ADAM23	2.65E-06	1.88E-05	-0.659578279	M1	Female	trans
cg08414407_OR5H7P	2.65E-06	1.88E-05	-1.04702098	M1	Female	trans
cg08414407_EIF4EBP2P1	2.65E-06	1.88E-05	-1.04702098	M1	Female	trans
cg01917321_LCE1A	2.65E-06	1.88E-05	-0.705707784	M1	Female	trans
cg20657843_GLYATL2	2.65E-06	1.88E-05	-0.520665675	M1	Female	trans
cg02720442_PLAU	2.65E-06	1.88E-05	0.647002098	M1	Female	trans
cg05956076_PRR35	2.65E-06	1.88E-05	-0.469183261	M1	Female	trans
cg05226593_RNA5SP79	2.65E-06	1.88E-05	-0.535205515	M1	Female	trans
cg14339668_RN7SL229P	2.65E-06	1.88E-05	-0.538767285	M1	Female	trans
cg03465188_MC2R	2.65E-06	1.88E-05	-0.738350707	M1	Female	trans
cg01821644_U3	2.65E-06	1.88E-05	-0.432413003	M1	Female	trans
cg23209353_RNU6-125P	2.65E-06	1.88E-05	-0.57010174	M1	Female	trans
cg10973241_RPL35AP34	2.65E-06	1.88E-05	-0.438315887	M1	Female	trans
cg05368609_SSX2	2.65E-06	1.88E-05	-0.680033438	M1	Female	trans
cg05226593_RN7SKP137	2.65E-06	1.88E-05	-0.558029124	M1	Female	trans
cg08064245_LINC02676	2.65E-06	1.88E-05	-0.478085381	M1	Female	trans
cg23383887_RNU6-741P	2.65E-06	1.88E-05	-0.508848712	M1	Female	trans
cg09700868_CCL24	2.65E-06	1.88E-05	-0.535306142	M1	Female	trans
cg17779085_ENSG00000236505	2.65E-06	1.88E-05	-0.476808287	M1	Female	trans
cg19383909_FLRT1	2.65E-06	1.88E-05	-0.606117643	M1	Female	trans
cg14836984_HTR3C2P	2.65E-06	1.88E-05	-0.498271026	M1	Female	trans
cg16131126_LINC00486	2.65E-06	1.88E-05	-0.571770877	M1	Female	trans
cg15961042_RFX6	2.65E-06	1.88E-05	-0.186198675	M1	Female	trans
cg06495764_RN7SL685P	2.65E-06	1.88E-05	0.361044401	M1	Female	trans
cg03022934_POM121L3P	2.65E-06	1.88E-05	-0.320278899	M1	Female	trans
cg03985285_KYAT1	2.65E-06	1.88E-05	-0.437646085	M1	Female	trans
cg08446682_RNU7-106P	2.65E-06	1.88E-05	0.892919213	M1	Female	trans
cg08317284_TMEM212-AS1	2.65E-06	1.88E-05	0.37099884	M1	Female	trans
cg18606189_CLDN7P1	2.65E-06	1.88E-05	-0.618064584	M1	Female	trans
cg01178818_YY1P2	2.65E-06	1.88E-05	-0.792508239	M1	Female	trans
cg01178818_SPTLC1P3	2.65E-06	1.88E-05	-0.792508239	M1	Female	trans
cg01178818_MIR1272	2.65E-06	1.88E-05	-0.5366496	M1	Female	trans
cg01178818_R3HDML	2.65E-06	1.88E-05	-0.32555598	M1	Female	trans
cg01178818_ENSG00000233352	2.65E-06	1.88E-05	-0.32555598	M1	Female	trans
cg01178818_Metazoa_SRP	2.65E-06	1.88E-05	-0.319666436	M1	Female	trans
cg05584297_OR52K2	2.65E-06	1.88E-05	-0.499336256	M1	Female	trans
cg27422885_ENSG00000200891	2.65E-06	1.88E-05	-0.455444217	M1	Female	trans
cg22168087_MNX1-AS1	2.65E-06	1.88E-05	0.235221379	M1	Female	trans
cg12148898_MIR503	2.65E-06	1.88E-05	0.616107354	M1	Female	trans
cg27190943_CCL25	2.65E-06	1.88E-05	-0.417892467	M1	Female	trans
cg15411736_HDC	2.65E-06	1.88E-05	-0.588061792	M1	Female	trans
cg00384264_DDX60	2.65E-06	1.88E-05	-0.507281902	M1	Female	trans
cg02426343_HMX2	2.65E-06	1.88E-05	0.377872735	M1	Female	trans
cg15120247_OR2T2	2.65E-06	1.88E-05	-0.798797887	M1	Female	trans
cg16183361_C1QL2	2.65E-06	1.88E-05	0.39609836	M1	Female	trans
cg15251010_MEIKIN	2.65E-06	1.88E-05	-0.632500024	M1	Female	trans
cg02590715_OR14A16	2.65E-06	1.88E-05	-0.543584866	M1	Female	trans
cg04198854_S100A8	2.65E-06	1.89E-05	-0.532012865	M1	Female	trans
cg16274716_CEACAMP9	2.65E-06	1.89E-05	-0.822343061	M1	Female	trans
cg08662043_ENSG00000221711	2.65E-06	1.89E-05	-0.875838102	M1	Female	trans
cg00490039_U8	2.65E-06	1.89E-05	-0.587878459	M1	Female	trans
cg22134139_RNU6-236P	2.65E-06	1.89E-05	-0.442816636	M1	Female	trans
cg16494625_CHRNA4	2.65E-06	1.89E-05	-0.499922595	M1	Female	trans
cg06884304_MYL6P5	2.65E-06	1.89E-05	-0.635681216	M1	Female	trans
cg16838132_ENSG00000232359	2.65E-06	1.89E-05	-0.49913621	M1	Female	trans
cg03764791_TFF1	2.65E-06	1.89E-05	-0.485674606	M1	Female	trans
cg10826174_LINC01192	2.65E-06	1.89E-05	-0.572356022	M1	Female	trans
cg13360263_PHKBP1	2.65E-06	1.89E-05	-0.66768596	M1	Female	trans
cg05518022_TJP2	2.65E-06	1.89E-05	0.560555	M1	Female	trans
cg19081358_POM121L10P	2.65E-06	1.89E-05	-0.522790989	M1	Female	trans
cg23194886_ENSG00000236664	2.65E-06	1.89E-05	-0.461618838	M1	Female	trans
cg12580503_IGHV4-39	2.65E-06	1.89E-05	-0.390864431	M1	Female	trans
cg03974581_TRARG1	2.65E-06	1.89E-05	-0.616129497	M1	Female	trans
cg20784955_ENSG00000237904	2.65E-06	1.89E-05	-0.52055024	M1	Female	trans
cg18180710_RPL31P13	2.65E-06	1.89E-05	0.448389399	M1	Female	trans
cg18180710_PPIAP65	2.65E-06	1.89E-05	0.631765417	M1	Female	trans
cg18180710_PCGEM1	2.65E-06	1.89E-05	0.566749922	M1	Female	trans
cg18180710_RN7SL492P	2.65E-06	1.89E-05	0.631765417	M1	Female	trans
cg18180710_CIBAR1P2	2.65E-06	1.89E-05	0.222157578	M1	Female	trans
cg18180710_RNU6-1218P	2.65E-06	1.89E-05	0.367482181	M1	Female	trans
cg18180710_RN7SKP294	2.65E-06	1.89E-05	0.631765417	M1	Female	trans
cg18180710_RNY4P27	2.65E-06	1.89E-05	0.283374961	M1	Female	trans
cg18180710_MT1CP	2.65E-06	1.89E-05	0.631765417	M1	Female	trans
cg18180710_KRTAP8-3P	2.65E-06	1.89E-05	0.448389399	M1	Female	trans
cg18180710_ENSG00000217483	2.65E-06	1.89E-05	0.448389399	M1	Female	trans
cg18180710_ENSG00000239255	2.65E-06	1.89E-05	0.631765417	M1	Female	trans
cg18180710_RNU6-263P	2.65E-06	1.89E-05	0.259524127	M1	Female	trans
cg18180710_KRTAP10-9	2.65E-06	1.89E-05	0.594141838	M1	Female	trans
cg13979887_Y_RNA	2.65E-06	1.89E-05	0.988877889	M1	Female	trans
cg14584450_RN7SKP207	2.65E-06	1.89E-05	-1.02573659	M1	Female	trans
cg25212717_CTNND2	2.65E-06	1.89E-05	-0.83039846	M1	Female	trans
cg03165426_CNTN4-AS1	2.65E-06	1.89E-05	-0.475038756	M1	Female	trans
cg17714861_CSRNP1	2.65E-06	1.89E-05	-0.480690483	M1	Female	trans
cg21766141_LINC02860	2.65E-06	1.89E-05	-0.35690617	M1	Female	trans
cg25037011_GSTA10P	2.65E-06	1.89E-05	0.70188765	M1	Female	trans
cg02202484_ENSG00000216781	2.65E-06	1.89E-05	-0.684380476	M1	Female	trans
cg16653703_RPL21P23	2.65E-06	1.89E-05	-0.673405079	M1	Female	trans
cg10380427_MTCYBP21	2.65E-06	1.89E-05	-0.472106697	M1	Female	trans
cg13799853_HSPD1P6	2.65E-06	1.89E-05	0.640209182	M1	Female	trans
cg13565400_TUBB3P1	2.65E-06	1.89E-05	0.608460059	M1	Female	trans
cg17914494_LINC00265-2P	2.65E-06	1.89E-05	-0.571314704	M1	Female	trans
cg03763624_SNORA3C	2.65E-06	1.89E-05	-0.623105848	M1	Female	trans
cg27065225_TWIST2	2.65E-06	1.89E-05	-0.636282946	M1	Female	trans
cg26701785_MIR941-2	2.66E-06	1.89E-05	-0.398988786	M1	Female	trans
cg17813879_RNASE1	2.66E-06	1.89E-05	-0.615413921	M1	Female	trans
cg09947026_RNU6-665P	2.66E-06	1.89E-05	-0.407416965	M1	Female	trans
cg16328106_OR6Y1	2.66E-06	1.89E-05	0.650152572	M1	Female	trans
cg15509969_ITGA10	2.66E-06	1.89E-05	0.306077028	M1	Female	trans
cg23987549_IGKV1D-16	2.66E-06	1.89E-05	0.274082076	M1	Female	trans
cg02606480_SNORA3C	2.66E-06	1.89E-05	-0.842392957	M1	Female	trans
cg13785123_RNU6-984P	2.66E-06	1.89E-05	-0.534028395	M1	Female	trans
cg09987517_RNU2-23P	2.66E-06	1.89E-05	-0.438369606	M1	Female	trans
cg04667681_LINC00474	2.66E-06	1.89E-05	-0.567810952	M1	Female	trans
cg08630891_AADAC	2.66E-06	1.89E-05	-0.500667961	M1	Female	trans
cg04465052_RNA5SP322	2.66E-06	1.89E-05	-0.794696226	M1	Female	trans
cg06752985_ENSG00000230480	2.66E-06	1.89E-05	-0.588164038	M1	Female	trans
cg15001930_RN7SL124P	2.66E-06	1.89E-05	-0.654396841	M1	Female	trans
cg14509967_LINC01358	2.66E-06	1.89E-05	0.40572614	M1	Female	trans
cg27256177_RNA5SP259	2.66E-06	1.89E-05	-0.471247154	M1	Female	trans
cg26598859_ENSG00000233082	2.66E-06	1.89E-05	-0.626759728	M1	Female	trans
cg07664257_ENSG00000230343	2.66E-06	1.89E-05	-0.442845939	M1	Female	trans
cg11341215_ENSG00000223813	2.66E-06	1.89E-05	-0.462439341	M1	Female	trans
cg11889058_MOG	2.66E-06	1.89E-05	-0.519032727	M1	Female	trans
cg16726234_RNU7-96P	2.66E-06	1.89E-05	-0.578816596	M1	Female	trans
cg03687953_KRT18P68	2.66E-06	1.89E-05	0.612001118	M1	Female	trans
cg13127920_RNU4-40P	2.66E-06	1.89E-05	-0.689632761	M1	Female	trans
cg19466967_MTHFD2P3	2.66E-06	1.89E-05	-0.590791588	M1	Female	trans
cg07764563_USP6	2.66E-06	1.89E-05	0.898088421	M1	Female	trans
cg02342233_TJAP1P1	2.66E-06	1.89E-05	-1.020593547	M1	Female	trans
cg09696135_MESTP4	2.66E-06	1.89E-05	-0.48068596	M1	Female	trans
cg05966300_NAA60	2.66E-06	1.89E-05	-0.706136162	M1	Female	trans
cg19452914_CCDC171	2.66E-06	1.89E-05	-0.791503669	M1	Female	trans
cg07075387_OR8U1	2.66E-06	1.89E-05	-0.594354368	M1	Female	trans
cg16515500_LTB4R	2.66E-06	1.89E-05	-0.814969093	M1	Female	trans
cg02058602_MROH2B	2.66E-06	1.89E-05	-0.543429085	M1	Female	trans
cg00470469_ENSG00000229664	2.66E-06	1.89E-05	-0.423171994	M1	Female	trans
cg26718078_RNU6-1140P	2.66E-06	1.89E-05	-0.976340805	M1	Female	trans
cg04726019_ENSG00000242048	2.66E-06	1.89E-05	-0.576290396	M1	Female	trans
cg21316771_ENSG00000226671	2.66E-06	1.89E-05	-0.317800998	M1	Female	trans
cg08879849_OR10C1	2.66E-06	1.89E-05	-1.021118429	M1	Female	trans
cg08498272_RPL13AP	2.66E-06	1.89E-05	-0.704577578	M1	Female	trans
cg01683654_RNU6-836P	2.66E-06	1.89E-05	0.721574152	M1	Female	trans
cg19260869_OR1L1	2.66E-06	1.89E-05	-0.381646668	M1	Female	trans
cg05292018_ENSG00000231098	2.66E-06	1.89E-05	-0.489155167	M1	Female	trans
cg24525967_CRB3P1	2.66E-06	1.89E-05	-0.66063695	M1	Female	trans
cg10723869_KIF23	2.66E-06	1.89E-05	-0.946353378	M1	Female	trans
cg16959364_AGXT2	2.66E-06	1.89E-05	-0.492847953	M1	Female	trans
cg11662061_ADIPOQ-AS1	2.66E-06	1.89E-05	-0.678945088	M1	Female	trans
cg16601957_GBP5	2.66E-06	1.89E-05	-0.621745285	M1	Female	trans
cg04515996_CXCR2	2.66E-06	1.89E-05	0.483886384	M1	Female	trans
cg11091734_RASD2	2.66E-06	1.89E-05	-0.493816844	M1	Female	trans
cg18849725_PPP1R2P10	2.66E-06	1.89E-05	-0.329678523	M1	Female	trans
cg02202484_OR10G3	2.66E-06	1.89E-05	-0.679365659	M1	Female	trans
cg13500029_LINC01222	2.66E-06	1.89E-05	-0.408715274	M1	Female	trans
cg26512142_CLEC17A	2.66E-06	1.89E-05	0.376754602	M1	Female	trans
cg14683563_MTND5P24	2.66E-06	1.89E-05	-0.558601991	M1	Female	trans
cg21245844_H2BP6	2.66E-06	1.89E-05	-0.76828728	M1	Female	trans
cg19732057_RNU7-136P	2.66E-06	1.89E-05	-0.452261112	M1	Female	trans
cg02133819_WDR4P2	2.66E-06	1.89E-05	-0.537957657	M1	Female	trans
cg15735438_RN7SL83P	2.66E-06	1.89E-05	-0.713882238	M1	Female	trans
cg10792456_ENSG00000231896	2.66E-06	1.89E-05	-0.549631304	M1	Female	trans
cg26613778_OR2M7	2.66E-06	1.89E-05	-0.886577763	M1	Female	trans
cg26613778_TINAG	2.66E-06	1.89E-05	-0.496907756	M1	Female	trans
cg26613778_TAS2R16	2.66E-06	1.89E-05	-0.795339321	M1	Female	trans
cg26613778_OR4C3	2.66E-06	1.89E-05	-0.795339321	M1	Female	trans
cg26613778_MIR889	2.66E-06	1.89E-05	-0.795339321	M1	Female	trans
cg26613778_LINC01787	2.66E-06	1.89E-05	-0.886577763	M1	Female	trans
cg26613778_LINC01304	2.66E-06	1.89E-05	-0.39766966	M1	Female	trans
cg26613778_RNA5SP105	2.66E-06	1.89E-05	-0.36419898	M1	Female	trans
cg26613778_RNU6-624P	2.66E-06	1.89E-05	-0.886577763	M1	Female	trans
cg26613778_RPL38P1	2.66E-06	1.89E-05	-0.886577763	M1	Female	trans
cg26613778_TPM3P4	2.66E-06	1.89E-05	-0.886577763	M1	Female	trans
cg26613778_OR5AR1	2.66E-06	1.89E-05	-0.886577763	M1	Female	trans
cg26613778_OR5B1P	2.66E-06	1.89E-05	-0.629239999	M1	Female	trans
cg26613778_RNY3P4	2.66E-06	1.89E-05	-0.886577763	M1	Female	trans
cg26613778_PCDH9-AS1	2.66E-06	1.89E-05	-0.629239999	M1	Female	trans
cg26613778_RNU7-87P	2.66E-06	1.89E-05	-0.886577763	M1	Female	trans
cg26613778_GPHB5	2.66E-06	1.89E-05	-0.629239999	M1	Female	trans
cg26613778_SNORD114-9	2.66E-06	1.89E-05	-0.365476988	M1	Female	trans
cg26613778_RNU6-457P	2.66E-06	1.89E-05	-0.395453518	M1	Female	trans
cg26613778_LINC02573	2.66E-06	1.89E-05	-0.886577763	M1	Female	trans
cg26613778_RPL24P9	2.66E-06	1.89E-05	-0.515700165	M1	Female	trans
cg26613778_TDGF1P1	2.66E-06	1.89E-05	-0.886577763	M1	Female	trans
cg26613778_ENSG00000231266	2.66E-06	1.89E-05	-0.629239999	M1	Female	trans
cg26613778_ENSG00000231440	2.66E-06	1.89E-05	-0.629239999	M1	Female	trans
cg26613778_OR7L1P	2.66E-06	1.89E-05	-0.448297954	M1	Female	trans
cg26613778_ENSG00000235518	2.66E-06	1.89E-05	-0.886577763	M1	Female	trans
cg26613778_ENSG00000236408	2.66E-06	1.89E-05	-0.629239999	M1	Female	trans
cg26613778_ENSG00000239600	2.66E-06	1.89E-05	-0.886577763	M1	Female	trans
cg26613778_ENSG00000240201	2.66E-06	1.89E-05	-0.886577763	M1	Female	trans
cg15001930_SUMO2P12	2.66E-06	1.89E-05	-0.504067075	M1	Female	trans
cg00168193_MTATP6P14	2.66E-06	1.89E-05	-0.592648657	M1	Female	trans
cg15073496_TRPM5	2.66E-06	1.89E-05	-0.549663224	M1	Female	trans
cg25206138_TUBB8P10	2.66E-06	1.89E-05	-0.432493337	M1	Female	trans
cg12081434_EPO	2.66E-06	1.89E-05	-0.580326894	M1	Female	trans
cg08844974_OR8B12	2.66E-06	1.89E-05	-0.670653759	M1	Female	trans
cg22203300_UBE2SP1	2.66E-06	1.89E-05	-1.237758914	M1	Female	trans
cg19815042_OR8B1P	2.66E-06	1.89E-05	-0.240373691	M1	Female	trans
cg19815042_HLTF-AS1	2.66E-06	1.89E-05	-0.608775931	M1	Female	trans
cg19815042_RN7SL691P	2.66E-06	1.89E-05	-0.857744588	M1	Female	trans
cg19815042_GCNT1P5	2.66E-06	1.89E-05	-0.608775931	M1	Female	trans
cg19815042_LINC01007	2.66E-06	1.89E-05	-0.857744588	M1	Female	trans
cg19815042_GLT6D1	2.66E-06	1.89E-05	-0.857744588	M1	Female	trans
cg19815042_MTND1P18	2.66E-06	1.89E-05	-0.857744588	M1	Female	trans
cg19815042_RPL21P92	2.66E-06	1.89E-05	-0.608775931	M1	Female	trans
cg19815042_FARSBP1	2.66E-06	1.89E-05	-0.857744588	M1	Female	trans
cg19815042_MRPS33P4	2.66E-06	1.89E-05	-0.857744588	M1	Female	trans
cg19815042_ENSG00000233437	2.66E-06	1.89E-05	-0.857744588	M1	Female	trans
cg19815042_TPT1P14	2.66E-06	1.89E-05	-0.857744588	M1	Female	trans
cg19815042_ENSG00000243122	2.66E-06	1.89E-05	-0.352354545	M1	Female	trans
cg14509967_FAM170B	2.66E-06	1.89E-05	0.422242972	M1	Female	trans
cg09899171_ENSG00000226423	2.66E-06	1.89E-05	-0.394040255	M1	Female	trans
cg10322510_ENSG00000234929	2.66E-06	1.89E-05	-0.422481437	M1	Female	trans
cg02881893_ENSG00000233052	2.66E-06	1.89E-05	-0.529065531	M1	Female	trans
cg25765570_ACSM2A	2.66E-06	1.89E-05	-0.313122303	M1	Female	trans
cg09755512_ENSG00000243501	2.66E-06	1.89E-05	-0.60994085	M1	Female	trans
cg13180315_RPS3AP48	2.66E-06	1.89E-05	0.610060622	M1	Female	trans
cg12284268_IL37	2.66E-06	1.89E-05	-0.399636319	M1	Female	trans
cg13248604_RPL12P23	2.66E-06	1.89E-05	-0.424599752	M1	Female	trans
cg05800065_ENSG00000213867	2.66E-06	1.89E-05	0.570073853	M1	Female	trans
cg17158894_ENSG00000231967	2.66E-06	1.89E-05	-0.79863368	M1	Female	trans
cg02720442_NCCRP1	2.66E-06	1.89E-05	0.635066366	M1	Female	trans
cg09257734_RN7SL291P	2.66E-06	1.89E-05	-0.538079237	M1	Female	trans
cg04639241_LAMC3	2.66E-06	1.89E-05	-0.237808896	M1	Female	trans
cg14122110_SUPT20HL1	2.66E-06	1.89E-05	-0.654336535	M1	Female	trans
cg25527627_AMD1P4	2.66E-06	1.89E-05	-0.521046663	M1	Female	trans
cg01617432_ENSG00000229116	2.66E-06	1.89E-05	0.505928129	M1	Female	trans
cg10932472_ENSG00000179755	2.66E-06	1.89E-05	-0.531374577	M1	Female	trans
cg04737131_NXPH1	2.66E-06	1.89E-05	0.427379491	M1	Female	trans
cg26149131_SNORD57	2.66E-06	1.89E-05	0.516314674	M1	Female	trans
cg26002138_RNU4-27P	2.66E-06	1.89E-05	-0.752062264	M1	Female	trans
cg00719373_TRIM61	2.66E-06	1.89E-05	-0.693469961	M1	Female	trans
cg22708635_HMGN2P32	2.66E-06	1.89E-05	-0.507046454	M1	Female	trans
cg20505445_PRSS40B	2.66E-06	1.89E-05	-0.74721805	M1	Female	trans
cg05577657_ADAM2	2.66E-06	1.89E-05	-0.760416761	M1	Female	trans
cg13258697_ENSG00000236304	2.67E-06	1.89E-05	-0.561805303	M1	Female	trans
cg02990361_MTND6P18	2.67E-06	1.89E-05	0.623414402	M1	Female	trans
cg15406420_PENK	2.67E-06	1.89E-05	-0.646163663	M1	Female	trans
cg06372909_MTND2P8	2.67E-06	1.89E-05	-0.609360479	M1	Female	trans
cg13360263_ROPN1	2.67E-06	1.89E-05	-0.568634347	M1	Female	trans
cg06281627_RN7SL34P	2.67E-06	1.89E-05	-0.407655576	M1	Female	trans
cg15063726_ENSG00000224172	2.67E-06	1.89E-05	-0.509375984	M1	Female	trans
cg26149131_LINC00355	2.67E-06	1.89E-05	0.500671646	M1	Female	trans
cg17613326_CDH10	2.67E-06	1.89E-05	0.61748067	M1	Female	trans
cg06753179_ENSG00000184566	2.67E-06	1.89E-05	-0.772513698	M1	Female	trans
cg18687468_OR1F1	2.67E-06	1.89E-05	-0.764576924	M1	Female	trans
cg07176064_ENSG00000233739	2.67E-06	1.89E-05	-0.646389038	M1	Female	trans
cg23203918_ENSG00000226773	2.67E-06	1.89E-05	-0.295814095	M1	Female	trans
cg09024862_ENSG00000232240	2.67E-06	1.89E-05	-0.575314378	M1	Female	trans
cg05898161_RHAG	2.67E-06	1.89E-05	-0.42848322	M1	Female	trans
cg10958924_GAGE12H	2.67E-06	1.89E-05	0.620565672	M1	Female	trans
cg22821472_ENSG00000226956	2.67E-06	1.89E-05	-0.464902956	M1	Female	trans
cg04665311_HDC	2.67E-06	1.89E-05	-0.572317586	M1	Female	trans
cg15541606_OR2T10	2.67E-06	1.89E-05	0.64367359	M1	Female	trans
cg08073629_S100A8	2.67E-06	1.89E-05	-0.596576232	M1	Female	trans
cg05931497_RNU6-746P	2.67E-06	1.89E-05	-0.624927885	M1	Female	trans
cg24968968_KRTAP12-4	2.67E-06	1.89E-05	0.832631202	M1	Female	trans
cg19383909_SGIP1	2.67E-06	1.89E-05	-0.426886736	M1	Female	trans
cg02063485_RPS19P7	2.67E-06	1.89E-05	-0.51717157	M1	Female	trans
cg11341215_RNU6-257P	2.67E-06	1.89E-05	-0.573429563	M1	Female	trans
cg19880004_PGA4	2.67E-06	1.89E-05	-0.618270814	M1	Female	trans
cg12372706_PRR20G	2.67E-06	1.89E-05	-0.26003535	M1	Female	trans
cg12600174_TMEM99	2.67E-06	1.89E-05	0.579201629	M1	Female	trans
cg23238869_DRAM1	2.67E-06	1.89E-05	-0.518443587	M1	Female	trans
cg03248151_GALNT8	2.67E-06	1.89E-05	-0.792319347	M1	Female	trans
cg04025879_IFNA12P	2.67E-06	1.89E-05	-0.56930287	M1	Female	trans
cg06137123_SNRPGP8	2.67E-06	1.89E-05	-0.842065409	M1	Female	trans
cg10175261_MEMO1P2	2.67E-06	1.89E-05	-0.746796043	M1	Female	trans
cg24360513_OR9Q2	2.67E-06	1.89E-05	0.530018798	M1	Female	trans
cg09476440_RNU6-1050P	2.67E-06	1.90E-05	-0.507568044	M1	Female	trans
cg26167186_ZNF425	2.67E-06	1.90E-05	0.544145531	M1	Female	trans
cg26419656_RNA5S11	2.67E-06	1.90E-05	0.444821692	M1	Female	trans
cg08574629_SDC1	2.67E-06	1.90E-05	-0.787816695	M1	Female	trans
cg18592447_TLX1NB	2.67E-06	1.90E-05	0.952056347	M1	Female	trans
cg08950088_EXOC4	2.67E-06	1.90E-05	-0.576911106	M1	Female	trans
cg06449486_RNA5SP269	2.67E-06	1.90E-05	0.399434671	M1	Female	trans
cg09057359_EIF1P2	2.67E-06	1.90E-05	-1.468818591	M1	Female	trans
cg24377657_ARHGEF7-IT1	2.67E-06	1.90E-05	0.447880968	M1	Female	trans
cg13818127_ENSG00000226854	2.67E-06	1.90E-05	-0.479739604	M1	Female	trans
cg20695805_COL26A1	2.67E-06	1.90E-05	0.606880479	M1	Female	trans
cg15372372_ZNF679	2.67E-06	1.90E-05	-0.621289004	M1	Female	trans
cg22646311_ENSG00000237031	2.67E-06	1.90E-05	0.501866834	M1	Female	trans
cg00000155_DCAF8L2	2.67E-06	1.90E-05	-0.503437925	M1	Female	trans
cg22565309_PLA2G2F	2.67E-06	1.90E-05	-0.653052958	M1	Female	trans
cg24272257_ENSG00000213169	2.67E-06	1.90E-05	-0.263421317	M1	Female	trans
cg05226335_OR4K17	2.67E-06	1.90E-05	-0.642024575	M1	Female	trans
cg08044704_LURAP1L	2.67E-06	1.90E-05	-0.696005072	M1	Female	trans
cg12500951_RNU6-563P	2.67E-06	1.90E-05	-0.441577545	M1	Female	trans
cg02621636_TRBV5-6	2.67E-06	1.90E-05	-0.819592036	M1	Female	trans
cg08764590_OR5B12	2.67E-06	1.90E-05	-0.552940394	M1	Female	trans
cg23024913_RPS3AP29	2.67E-06	1.90E-05	-0.350393104	M1	Female	trans
cg09795688_SLC35C2P1	2.67E-06	1.90E-05	-0.71637316	M1	Female	trans
cg09757838_RNU6-1000P	2.67E-06	1.90E-05	0.455932776	M1	Female	trans
cg01622885_PRSS40B	2.67E-06	1.90E-05	-0.492290945	M1	Female	trans
cg12579198_CALM2P4	2.67E-06	1.90E-05	-0.315402232	M1	Female	trans
cg12579198_ENSG00000220745	2.67E-06	1.90E-05	-0.226986002	M1	Female	trans
cg12579198_ENSG00000224127	2.67E-06	1.90E-05	-0.327330337	M1	Female	trans
cg12579198_FAM197Y8	2.67E-06	1.90E-05	-0.385279997	M1	Female	trans
cg12579198_ENSG00000229687	2.67E-06	1.90E-05	-0.315402232	M1	Female	trans
cg12579198_ENSG00000234837	2.67E-06	1.90E-05	-0.327330337	M1	Female	trans
cg12579198_ENSG00000241746	2.67E-06	1.90E-05	-0.493641303	M1	Female	trans
cg12579198_SLC16A14P1	2.67E-06	1.90E-05	-0.252412841	M1	Female	trans
cg12579198_RNA5SP224	2.67E-06	1.90E-05	-0.562737454	M1	Female	trans
cg12579198_RNA5SP261	2.67E-06	1.90E-05	-0.562737454	M1	Female	trans
cg12579198_RPL17P44	2.67E-06	1.90E-05	-0.562737454	M1	Female	trans
cg12579198_ENSG00000227089	2.67E-06	1.90E-05	-0.562737454	M1	Female	trans
cg12579198_ENSG00000227602	2.67E-06	1.90E-05	-0.562737454	M1	Female	trans
cg12579198_ANAPC15P1	2.67E-06	1.90E-05	-0.504825682	M1	Female	trans
cg12579198_FAM197Y6	2.67E-06	1.90E-05	-0.562737454	M1	Female	trans
cg11138035_RPSAP11	2.67E-06	1.90E-05	-0.484192765	M1	Female	trans
cg24202000_RNU6-72P	2.67E-06	1.90E-05	-0.659656591	M1	Female	trans
cg03992063_LRFN5	2.67E-06	1.90E-05	-0.643926601	M1	Female	trans
cg07825114_RNU6-1235P	2.67E-06	1.90E-05	0.480156214	M1	Female	trans
cg23929072_STX11	2.67E-06	1.90E-05	0.640376493	M1	Female	trans
cg13646545_MOS	2.67E-06	1.90E-05	-1.118858787	M1	Female	trans
cg02913884_RNU6-274P	2.67E-06	1.90E-05	0.54635891	M1	Female	trans
cg14086933_KAZN	2.67E-06	1.90E-05	-0.701930425	M1	Female	trans
cg12238738_LINC02138	2.67E-06	1.90E-05	-0.887813806	M1	Female	trans
cg17025908_ENSG00000229600	2.67E-06	1.90E-05	-0.682281515	M1	Female	trans
cg25905192_PPP1R27	2.67E-06	1.90E-05	-0.662710123	M1	Female	trans
cg04751533_AURKB	2.67E-06	1.90E-05	-0.597008624	M1	Female	trans
cg18701685_HOXA13	2.67E-06	1.90E-05	0.481836267	M1	Female	trans
cg09653571_ENSG00000216663	2.67E-06	1.90E-05	-0.595906803	M1	Female	trans
cg13180315_CT47A4	2.67E-06	1.90E-05	0.625613173	M1	Female	trans
cg09653933_RNASE8	2.67E-06	1.90E-05	-0.791430266	M1	Female	trans
cg23817672_SNORA3C	2.67E-06	1.90E-05	-0.642573697	M1	Female	trans
cg23367851_QRFPR	2.67E-06	1.90E-05	0.896808726	M1	Female	trans
cg18805486_CLEC20A	2.67E-06	1.90E-05	-0.442891949	M1	Female	trans
cg15372372_ENSG00000234977	2.67E-06	1.90E-05	-0.468848392	M1	Female	trans
cg22491001_RPS20P24	2.67E-06	1.90E-05	-0.615029309	M1	Female	trans
cg08630891_MIR633	2.67E-06	1.90E-05	-0.330424382	M1	Female	trans
cg13320413_LST1	2.67E-06	1.90E-05	-0.705989114	M1	Female	trans
cg00303919_BMI1P1	2.67E-06	1.90E-05	-0.669660817	M1	Female	trans
cg15114510_ENSG00000206028	2.67E-06	1.90E-05	-0.676392091	M1	Female	trans
cg16593845_LINC00701	2.67E-06	1.90E-05	-0.308941569	M1	Female	trans
cg00268443_GAPDHP26	2.67E-06	1.90E-05	-0.353783993	M1	Female	trans
cg23024913_ENSG00000236018	2.67E-06	1.90E-05	-0.455417818	M1	Female	trans
cg10040153_RN7SL323P	2.68E-06	1.90E-05	-0.671845949	M1	Female	trans
cg01742177_ELFN1-AS1	2.68E-06	1.90E-05	-0.116577506	M1	Female	trans
cg06026616_OR5K3	2.68E-06	1.90E-05	-0.466460824	M1	Female	trans
cg03103060_RPS26P11	2.68E-06	1.90E-05	-0.952504614	M1	Female	trans
cg12655260_PAFAH1B2P1	2.68E-06	1.90E-05	0.86741492	M1	Female	trans
cg26307193_TBC1D25	2.68E-06	1.90E-05	-0.542278037	M1	Female	trans
cg06251321_ENSG00000228153	2.68E-06	1.90E-05	-0.596205276	M1	Female	trans
cg00474465_CRLF3P1	2.68E-06	1.90E-05	0.62249338	M1	Female	trans
cg24525967_ENSG00000236248	2.68E-06	1.90E-05	-0.563012357	M1	Female	trans
cg07346595_PVALB	2.68E-06	1.90E-05	-0.350030565	M1	Female	trans
cg11563784_SYCN	2.68E-06	1.90E-05	-0.661090838	M1	Female	trans
cg20695805_MIR324	2.68E-06	1.90E-05	0.618823577	M1	Female	trans
cg18976191_LINC00707	2.68E-06	1.90E-05	-0.524256154	M1	Female	trans
cg09055988_RPS15AP34	2.68E-06	1.90E-05	-0.501289417	M1	Female	trans
cg25713657_EVPLL	2.68E-06	1.90E-05	-0.533951572	M1	Female	trans
cg17723279_ENSG00000225394	2.68E-06	1.90E-05	-0.482029096	M1	Female	trans
cg09981313_ENSG00000230107	2.68E-06	1.90E-05	-0.505437914	M1	Female	trans
cg15347519_RPEP2	2.68E-06	1.90E-05	0.492913405	M1	Female	trans
cg07886337_IGHV3-64	2.68E-06	1.90E-05	-0.518061439	M1	Female	trans
cg18592447_SMYD3-IT1	2.68E-06	1.90E-05	0.819105894	M1	Female	trans
cg17604362_HNRNPA3P3	2.68E-06	1.90E-05	-0.946677661	M1	Female	trans
cg16503053_ENSG00000232667	2.68E-06	1.90E-05	-0.643401963	M1	Female	trans
cg15762175_U3	2.68E-06	1.90E-05	-0.700780064	M1	Female	trans
cg27452868_ENSG00000237645	2.68E-06	1.90E-05	-0.561903628	M1	Female	trans
cg13127920_RNY1P14	2.68E-06	1.90E-05	-0.67884026	M1	Female	trans
cg08433110_ELOAP1	2.68E-06	1.90E-05	-1.135449789	M1	Female	trans
cg19115205_RBMY1J	2.68E-06	1.90E-05	-0.903401899	M1	Female	trans
cg03165426_RNU6-339P	2.68E-06	1.90E-05	-0.514426037	M1	Female	trans
cg05661750_MIR135B	2.68E-06	1.90E-05	-0.423461575	M1	Female	trans
cg24304928_ENSG00000227914	2.68E-06	1.90E-05	-0.480669541	M1	Female	trans
cg04938082_FAM238B	2.68E-06	1.90E-05	-0.468031408	M1	Female	trans
cg04945395_ENSG00000235819	2.68E-06	1.90E-05	0.510575035	M1	Female	trans
cg09215006_TPD52L3	2.68E-06	1.90E-05	-0.455936596	M1	Female	trans
cg16006105_NR1H5P	2.68E-06	1.90E-05	-0.327734765	M1	Female	trans
cg08764590_OR9K1P	2.68E-06	1.90E-05	-0.623671514	M1	Female	trans
cg20825109_STSP1	2.68E-06	1.90E-05	-0.460959824	M1	Female	trans
cg08527204_C1QTNF9-AS1	2.68E-06	1.90E-05	0.604925395	M1	Female	trans
cg25192647_FAM90A13P	2.68E-06	1.90E-05	-0.486814856	M1	Female	trans
cg13641244_HMGB1P9	2.68E-06	1.90E-05	-0.665708887	M1	Female	trans
cg13375352_RNU2-20P	2.68E-06	1.90E-05	0.452286484	M1	Female	trans
cg24232370_CHML	2.68E-06	1.90E-05	-0.808144283	M1	Female	trans
cg20789046_ENSG00000234021	2.68E-06	1.90E-05	-0.559857187	M1	Female	trans
cg23024913_TTTY10	2.68E-06	1.90E-05	-0.473610831	M1	Female	trans
cg26307193_TAGLN	2.68E-06	1.90E-05	-0.506450515	M1	Female	trans
cg17600784_KARS1P1	2.68E-06	1.90E-05	-0.560565438	M1	Female	trans
cg21275932_ENSG00000215871	2.68E-06	1.90E-05	-0.589414795	M1	Female	trans
cg05381829_ENSG00000227479	2.68E-06	1.90E-05	-0.724951462	M1	Female	trans
cg22549984_INSL4	2.68E-06	1.90E-05	-0.462013406	M1	Female	trans
cg22814961_ENSG00000239288	2.68E-06	1.90E-05	0.498366184	M1	Female	trans
cg19982758_RPSAP11	2.68E-06	1.90E-05	-0.553954998	M1	Female	trans
cg16726234_ENSG00000225000	2.68E-06	1.90E-05	-0.512302208	M1	Female	trans
cg20468026_ENSG00000228827	2.68E-06	1.90E-05	-0.55219716	M1	Female	trans
cg07330196_DPP4	2.68E-06	1.90E-05	-0.481367104	M1	Female	trans
cg05395063_RNU6-456P	2.68E-06	1.90E-05	-0.87483897	M1	Female	trans
cg20638896_IER2	2.68E-06	1.90E-05	-0.97235888	M1	Female	trans
cg08547343_ENSG00000228392	2.68E-06	1.90E-05	0.474992891	M1	Female	trans
cg15541606_PRL	2.68E-06	1.90E-05	0.400472694	M1	Female	trans
cg15541606_RN7SL22P	2.68E-06	1.90E-05	0.567063188	M1	Female	trans
cg04667681_ENSG00000215022	2.68E-06	1.90E-05	-0.491035653	M1	Female	trans
cg03332734_MYO3B	2.68E-06	1.90E-05	-0.468251291	M1	Female	trans
cg11282828_MSTN	2.68E-06	1.90E-05	-0.823062229	M1	Female	trans
cg12091641_LUZP4	2.68E-06	1.90E-05	-0.634245256	M1	Female	trans
cg20252529_PPP1R9A	2.68E-06	1.90E-05	-0.496495393	M1	Female	trans
cg01504149_ENSG00000225069	2.68E-06	1.90E-05	-0.451540743	M1	Female	trans
cg23760300_RN7SL728P	2.68E-06	1.90E-05	0.605344034	M1	Female	trans
cg03593057_BICRA	2.68E-06	1.90E-05	0.536592961	M1	Female	trans
cg07367602_AQP12A	2.68E-06	1.90E-05	-0.540445444	M1	Female	trans
cg03220912_TCFL5	2.68E-06	1.90E-05	-0.557094601	M1	Female	trans
cg27483382_RFPL4A	2.68E-06	1.90E-05	-0.528779087	M1	Female	trans
cg13248604_BEND2	2.68E-06	1.90E-05	-0.377121361	M1	Female	trans
cg16348536_NUTF2P4	2.68E-06	1.90E-05	-0.620091538	M1	Female	trans
cg24740818_LINC01647	2.68E-06	1.90E-05	0.415411456	M1	Female	trans
cg05523652_ENSG00000227960	2.68E-06	1.90E-05	-0.723522637	M1	Female	trans
cg10723869_RNA5SP141	2.68E-06	1.90E-05	-1.053585031	M1	Female	trans
cg05260346_RN7SL553P	2.68E-06	1.90E-05	-1.000323659	M1	Female	trans
cg25604536_AMELY	2.68E-06	1.90E-05	-0.584312705	M1	Female	trans
cg18887769_ENSG00000229912	2.68E-06	1.90E-05	-0.663843492	M1	Female	trans
cg06449486_ENSG00000237760	2.68E-06	1.90E-05	0.466933543	M1	Female	trans
cg10912062_ENSG00000233424	2.68E-06	1.90E-05	-0.406367082	M1	Female	trans
cg17653352_OR2T4	2.68E-06	1.90E-05	-0.67254567	M1	Female	trans
cg04170238_RBPJP7	2.68E-06	1.90E-05	-0.262264035	M1	Female	trans
cg11041558_ENSG00000226994	2.68E-06	1.90E-05	-0.427355192	M1	Female	trans
cg06259339_ELK2AP	2.68E-06	1.90E-05	-0.775315792	M1	Female	trans
cg02673703_ENSG00000229550	2.68E-06	1.90E-05	-0.475285621	M1	Female	trans
cg26307193_SLIRPP1	2.68E-06	1.90E-05	-0.645735084	M1	Female	trans
cg18834259_SCEL-AS1	2.68E-06	1.90E-05	0.561482554	M1	Female	trans
cg14560276_TAC1	2.68E-06	1.90E-05	-0.520756734	M1	Female	trans
cg18687588_PKHD1	2.68E-06	1.90E-05	-0.55788308	M1	Female	trans
cg22162544_ENSG00000224374	2.68E-06	1.90E-05	0.65801379	M1	Female	trans
cg26915343_RN7SKP153	2.68E-06	1.90E-05	-0.614998935	M1	Female	trans
cg05715917_SEMA3E	2.68E-06	1.90E-05	-0.64223809	M1	Female	trans
cg03910065_ENSG00000214890	2.68E-06	1.90E-05	0.397639683	M1	Female	trans
cg20057147_CCDC18	2.68E-06	1.90E-05	-0.574711153	M1	Female	trans
cg03910871_OR7E8P	2.68E-06	1.90E-05	-0.73017232	M1	Female	trans
cg03393760_RN7SKP108	2.68E-06	1.90E-05	-0.75543972	M1	Female	trans
cg17366173_ENSG00000225775	2.68E-06	1.90E-05	-0.503379343	M1	Female	trans
cg12377084_PRR4	2.68E-06	1.90E-05	-0.777802144	M1	Female	trans
cg13565400_CBX2	2.68E-06	1.90E-05	0.597213344	M1	Female	trans
cg12346119_ENSG00000228174	2.68E-06	1.90E-05	-0.746875256	M1	Female	trans
cg17918676_IL17C	2.68E-06	1.90E-05	-0.614698518	M1	Female	trans
cg11170217_RNY3P12	2.68E-06	1.90E-05	-0.477471977	M1	Female	trans
cg15411736_B3GNT6	2.68E-06	1.90E-05	-0.63964269	M1	Female	trans
cg20695805_ENSG00000229852	2.68E-06	1.90E-05	0.611108768	M1	Female	trans
cg22702814_RNU6-1323P	2.68E-06	1.90E-05	-0.522178281	M1	Female	trans
cg07320976_ENSG00000236941	2.68E-06	1.90E-05	-0.540968094	M1	Female	trans
cg04544994_USP9YP28	2.69E-06	1.90E-05	-0.765709111	M1	Female	trans
cg22286640_SOX10	2.69E-06	1.90E-05	0.585229182	M1	Female	trans
cg13500029_FMO6P	2.69E-06	1.90E-05	-0.417402394	M1	Female	trans
cg04025917_ENSG00000227158	2.69E-06	1.90E-05	0.437010078	M1	Female	trans
cg04025917_RN7SKP246	2.69E-06	1.90E-05	0.533225001	M1	Female	trans
cg04667681_RNU1-16P	2.69E-06	1.90E-05	-0.589936417	M1	Female	trans
cg04337937_CHST11	2.69E-06	1.90E-05	-0.72270849	M1	Female	trans
cg18323220_KPNA2P1	2.69E-06	1.90E-05	-0.749179961	M1	Female	trans
cg14181874_ENSG00000232721	2.69E-06	1.90E-05	-0.437830349	M1	Female	trans
cg04667681_RPS27AP9	2.69E-06	1.90E-05	-0.518088391	M1	Female	trans
cg03603331_TRAV26-2	2.69E-06	1.90E-05	-0.583444473	M1	Female	trans
cg04924345_CFAP61	2.69E-06	1.90E-05	-0.729878822	M1	Female	trans
cg21888978_RPL32P17	2.69E-06	1.90E-05	-0.550336615	M1	Female	trans
cg03022934_DAZ4	2.69E-06	1.90E-05	-0.717432248	M1	Female	trans
cg14045652_MYH13	2.69E-06	1.90E-05	-0.670223528	M1	Female	trans
cg26486246_PIEZO1P2	2.69E-06	1.90E-05	-0.188725708	M1	Female	trans
cg26486246_MTND2P20	2.69E-06	1.90E-05	-0.279693074	M1	Female	trans
cg26486246_VENTXP7	2.69E-06	1.90E-05	-0.623556898	M1	Female	trans
cg26486246_SOX14	2.69E-06	1.90E-05	-0.25941535	M1	Female	trans
cg26486246_RNA5SP215	2.69E-06	1.90E-05	-0.623556898	M1	Female	trans
cg26486246_SDAD1P4	2.69E-06	1.90E-05	-0.36270749	M1	Female	trans
cg26486246_LINC01047	2.69E-06	1.90E-05	-0.623556898	M1	Female	trans
cg26486246_ZNF971P	2.69E-06	1.90E-05	-0.623556898	M1	Female	trans
cg26486246_RNU6-98P	2.69E-06	1.90E-05	-0.623556898	M1	Female	trans
cg26486246_ENSG00000226905	2.69E-06	1.90E-05	-0.623556898	M1	Female	trans
cg26486246_GPR50-AS1	2.69E-06	1.90E-05	-0.623556898	M1	Female	trans
cg26486246_ENSG00000240973	2.69E-06	1.90E-05	-0.418469082	M1	Female	trans
cg26816564_KRTAP2-3	2.69E-06	1.90E-05	0.031686619	M1	Female	trans
cg05056349_SPRED3	2.69E-06	1.90E-05	0.714829119	M1	Female	trans
cg09391279_ENSG00000227919	2.69E-06	1.90E-05	-0.579932154	M1	Female	trans
cg24440633_OR5S1P	2.69E-06	1.90E-05	-0.636548637	M1	Female	trans
cg15488978_SYPL2	2.69E-06	1.90E-05	-0.739166821	M1	Female	trans
cg18707575_RNU6-746P	2.69E-06	1.90E-05	-0.601848736	M1	Female	trans
cg05601623_BAK1P2	2.69E-06	1.90E-05	0.51507639	M1	Female	trans
cg22314681_NRG3-AS1	2.69E-06	1.90E-05	-0.502949509	M1	Female	trans
cg14787030_ENSG00000243328	2.69E-06	1.90E-05	-0.552303477	M1	Female	trans
cg04457964_CYP4F30P	2.69E-06	1.90E-05	-0.51296115	M1	Female	trans
cg02493602_RN7SL666P	2.69E-06	1.90E-05	0.566041832	M1	Female	trans
cg18447344_USP21P1	2.69E-06	1.90E-05	-0.732869543	M1	Female	trans
cg24969888_TAAR8	2.69E-06	1.90E-05	-0.568467465	M1	Female	trans
cg14229362_RNU6-650P	2.69E-06	1.90E-05	0.615078129	M1	Female	trans
cg13871921_LINC02523	2.69E-06	1.90E-05	-0.795761949	M1	Female	trans
cg01485439_DPP10-AS3	2.69E-06	1.90E-05	-0.594127	M1	Female	trans
cg18455405_ENSG00000229582	2.69E-06	1.90E-05	-0.425042723	M1	Female	trans
cg25890576_RNU6-20P	2.69E-06	1.91E-05	-0.685910391	M1	Female	trans
cg04824771_AFF2-IT1	2.69E-06	1.91E-05	0.285085559	M1	Female	trans
cg15574240_MTND5P17	2.69E-06	1.91E-05	-0.523576745	M1	Female	trans
cg05056349_RETN	2.69E-06	1.91E-05	0.705900651	M1	Female	trans
cg08414407_ENSG00000237961	2.69E-06	1.91E-05	-0.999445805	M1	Female	trans
cg14136582_ENSG00000240752	2.69E-06	1.91E-05	-0.589936265	M1	Female	trans
cg25994476_ENSG00000236209	2.69E-06	1.91E-05	0.481622099	M1	Female	trans
cg06024364_ENSG00000231295	2.69E-06	1.91E-05	-0.554208806	M1	Female	trans
cg07736530_ADAM23	2.69E-06	1.91E-05	-0.546570999	M1	Female	trans
cg01394078_Y_RNA	2.69E-06	1.91E-05	-0.757923481	M1	Female	trans
cg15541606_NPY2R	2.69E-06	1.91E-05	0.685852336	M1	Female	trans
cg02856402_LINC02851	2.69E-06	1.91E-05	-0.611644357	M1	Female	trans
cg18266472_ENSG00000239280	2.69E-06	1.91E-05	0.432729211	M1	Female	trans
cg03044157_BECN2	2.69E-06	1.91E-05	-0.641290323	M1	Female	trans
cg04515996_TPO	2.69E-06	1.91E-05	0.450155965	M1	Female	trans
cg24310785_IGFL2	2.69E-06	1.91E-05	-0.447070007	M1	Female	trans
cg23989409_ENSG00000228272	2.69E-06	1.91E-05	-0.643148847	M1	Female	trans
ch.2.54406426R_ENSG00000215094	2.69E-06	1.91E-05	0.460816783	M1	Female	trans
ch.2.54406426R_RN7SKP165	2.69E-06	1.91E-05	0.157747543	M1	Female	trans
ch.2.54406426R_ACTG1P13	2.69E-06	1.91E-05	0.328305927	M1	Female	trans
ch.2.54406426R_DEFB104B	2.69E-06	1.91E-05	0.649275179	M1	Female	trans
ch.2.54406426R_DEFB104A	2.69E-06	1.91E-05	0.649275179	M1	Female	trans
ch.2.54406426R_AURKBP1	2.69E-06	1.91E-05	0.649275179	M1	Female	trans
cg07729440_SSX7	2.69E-06	1.91E-05	-0.640610335	M1	Female	trans
cg07729440_ENSG00000230153	2.69E-06	1.91E-05	-0.715797042	M1	Female	trans
cg07729440_HNRNPA3P14	2.69E-06	1.91E-05	-0.797910682	M1	Female	trans
cg07729440_RNA5SP183	2.69E-06	1.91E-05	-0.797910682	M1	Female	trans
cg07729440_OR2U1P	2.69E-06	1.91E-05	-0.797910682	M1	Female	trans
cg07729440_MTND2P4	2.69E-06	1.91E-05	-0.464124737	M1	Female	trans
cg07729440_DEFA5	2.69E-06	1.91E-05	-0.797910682	M1	Female	trans
cg07729440_SNORD3H	2.69E-06	1.91E-05	-0.797910682	M1	Female	trans
cg07729440_POM121L13P	2.69E-06	1.91E-05	-0.797910682	M1	Female	trans
cg07729440_RNU6-845P	2.69E-06	1.91E-05	-0.797910682	M1	Female	trans
cg07729440_BMP6P1	2.69E-06	1.91E-05	-0.797910682	M1	Female	trans
cg07729440_SHOX	2.69E-06	1.91E-05	-0.797910682	M1	Female	trans
cg07729440_ENSG00000223344	2.69E-06	1.91E-05	-0.797910682	M1	Female	trans
cg07729440_ENSG00000232409	2.69E-06	1.91E-05	-0.464124737	M1	Female	trans
cg07729440_KPNB1P1	2.69E-06	1.91E-05	-0.797910682	M1	Female	trans
cg18811157_MSANTD1	2.69E-06	1.91E-05	-0.614382854	M1	Female	trans
cg04513703_SNORA11C	2.69E-06	1.91E-05	-0.732547207	M1	Female	trans
cg02372001_ENSG00000226423	2.69E-06	1.91E-05	-0.368142176	M1	Female	trans
cg23204757_RNU1-82P	2.69E-06	1.91E-05	1.162859541	M1	Female	trans
cg18251222_SLC7A1	2.69E-06	1.91E-05	0.598737449	M1	Female	trans
cg17792994_CLCA2	2.69E-06	1.91E-05	-0.69106953	M1	Female	trans
cg01032946_PABPC1L2B-AS1	2.69E-06	1.91E-05	-0.674094588	M1	Female	trans
cg19010777_MIR1208	2.69E-06	1.91E-05	-0.952073362	M1	Female	trans
cg12356249_RNU6-932P	2.69E-06	1.91E-05	-0.28374481	M1	Female	trans
cg08055490_ENSG00000228027	2.69E-06	1.91E-05	-0.396850939	M1	Female	trans
cg19217778_MCCD1P1	2.69E-06	1.91E-05	-0.271519082	M1	Female	trans
cg01666490_ENSG00000230709	2.69E-06	1.91E-05	-0.369650877	M1	Female	trans
cg02488517_KRTAP9-1	2.69E-06	1.91E-05	-0.520230276	M1	Female	trans
cg03536595_LINC02790	2.69E-06	1.91E-05	-0.651114235	M1	Female	trans
cg03536595_LCE2A	2.69E-06	1.91E-05	-0.651114235	M1	Female	trans
cg03536595_LINC00606	2.69E-06	1.91E-05	-0.651114235	M1	Female	trans
cg03536595_NIPA2P2	2.69E-06	1.91E-05	-0.534944931	M1	Female	trans
cg03536595_RNY4P28	2.69E-06	1.91E-05	-0.651114235	M1	Female	trans
cg03536595_RNA5SP31	2.69E-06	1.91E-05	-0.651114235	M1	Female	trans
cg03536595_SNORD115-37	2.69E-06	1.91E-05	-0.358528963	M1	Female	trans
cg03536595_SFPQP1	2.69E-06	1.91E-05	-0.651114235	M1	Female	trans
cg03536595_ENSG00000226739	2.69E-06	1.91E-05	-0.651114235	M1	Female	trans
cg03536595_DNM1P24	2.69E-06	1.91E-05	-0.651114235	M1	Female	trans
cg03536595_GAPDHP29	2.69E-06	1.91E-05	-0.292053768	M1	Female	trans
cg03536595_MIR1237	2.69E-06	1.91E-05	-0.584107536	M1	Female	trans
cg03536595_ENSG00000224504	2.69E-06	1.91E-05	-0.462122035	M1	Female	trans
cg03536595_ENSG00000228367	2.69E-06	1.91E-05	-0.462122035	M1	Female	trans
cg08598324_PABPC1P2	2.69E-06	1.91E-05	-0.470348826	M1	Female	trans
cg26034147_RNU6-20P	2.69E-06	1.91E-05	-0.710947001	M1	Female	trans
cg11500903_KLKP1	2.69E-06	1.91E-05	-0.736312085	M1	Female	trans
cg24294835_APOA4	2.69E-06	1.91E-05	-0.704926225	M1	Female	trans
cg10040153_MEOX1	2.69E-06	1.91E-05	-0.674298814	M1	Female	trans
cg05226043_ENSG00000220949	2.69E-06	1.91E-05	-0.650528414	M1	Female	trans
cg10324032_ADGRE3	2.69E-06	1.91E-05	-0.802502096	M1	Female	trans
cg01921484_CSTP1	2.69E-06	1.91E-05	-0.609648942	M1	Female	trans
cg17562277_PRM3	2.69E-06	1.91E-05	-0.592093622	M1	Female	trans
cg04337937_ENSG00000234436	2.69E-06	1.91E-05	-0.726864566	M1	Female	trans
cg20699200_ENSG00000236355	2.69E-06	1.91E-05	0.490283603	M1	Female	trans
cg05948955_RNU6-1071P	2.69E-06	1.91E-05	-0.408488387	M1	Female	trans
cg05948955_SMC4P1	2.69E-06	1.91E-05	-0.575546249	M1	Female	trans
cg05948955_RNA5SP366	2.69E-06	1.91E-05	-0.408488387	M1	Female	trans
cg05948955_RPL17P2	2.69E-06	1.91E-05	-0.408488387	M1	Female	trans
cg05948955_PYY3	2.69E-06	1.91E-05	-0.575546249	M1	Female	trans
cg05948955_ENSG00000225007	2.69E-06	1.91E-05	-0.575546249	M1	Female	trans
cg05948955_ENSG00000237083	2.69E-06	1.91E-05	-0.408488387	M1	Female	trans
cg05948955_ENSG00000224054	2.69E-06	1.91E-05	-0.236429747	M1	Female	trans
cg14732488_DNTT	2.69E-06	1.91E-05	-0.720026145	M1	Female	trans
cg18692382_C5orf60	2.69E-06	1.91E-05	0.409108817	M1	Female	trans
cg21777436_ENSG00000233516	2.69E-06	1.91E-05	-0.525663297	M1	Female	trans
cg23893635_ENSG00000235533	2.69E-06	1.91E-05	-0.553443747	M1	Female	trans
cg19216660_TMSB10P2	2.69E-06	1.91E-05	-0.575942764	M1	Female	trans
cg04970495_ENSG00000212279	2.69E-06	1.91E-05	-0.476196821	M1	Female	trans
cg00060475_ENSG00000188078	2.69E-06	1.91E-05	-0.676981835	M1	Female	trans
cg12910951_ENSG00000224613	2.69E-06	1.91E-05	0.602248677	M1	Female	trans
cg19472786_RN7SL277P	2.69E-06	1.91E-05	-0.634913395	M1	Female	trans
cg25439845_SNORD96B	2.69E-06	1.91E-05	-0.489743753	M1	Female	trans
cg11041558_RNU6-690P	2.69E-06	1.91E-05	-0.49041307	M1	Female	trans
cg09519485_ENSG00000226994	2.69E-06	1.91E-05	-0.743435643	M1	Female	trans
cg08678000_MESP2	2.69E-06	1.91E-05	-0.562267051	M1	Female	trans
cg20910935_ENSG00000225166	2.69E-06	1.91E-05	-0.873494981	M1	Female	trans
cg26228329_RPL31P59	2.69E-06	1.91E-05	-0.717994734	M1	Female	trans
cg21659084_RPS2P1	2.69E-06	1.91E-05	-0.780863798	M1	Female	trans
cg06723626_ENSG00000224207	2.69E-06	1.91E-05	-0.556197636	M1	Female	trans
cg04337937_SLC26A2	2.69E-06	1.91E-05	-0.629632756	M1	Female	trans
cg14378465_MIR548T	2.69E-06	1.91E-05	-0.426962623	M1	Female	trans
cg02902649_FRG2	2.69E-06	1.91E-05	-0.68562972	M1	Female	trans
cg23409591_LINC01630	2.69E-06	1.91E-05	-0.496435242	M1	Female	trans
cg21315783_LINC02023	2.69E-06	1.91E-05	-0.675961388	M1	Female	trans
cg10568558_OR7E46P	2.69E-06	1.91E-05	-0.477762071	M1	Female	trans
cg02448481_HMGN1P35	2.69E-06	1.91E-05	-0.890410286	M1	Female	trans
cg25323530_SNORD115-11	2.70E-06	1.91E-05	-0.247639952	M1	Female	trans
cg02835401_ENSG00000231484	2.70E-06	1.91E-05	-0.5507232	M1	Female	trans
cg17329886_RNA5SP211	2.70E-06	1.91E-05	-0.498573704	M1	Female	trans
cg06745740_PRELID3BP11	2.70E-06	1.91E-05	0.878647126	M1	Female	trans
cg24711324_LINC02644	2.70E-06	1.91E-05	-0.698957585	M1	Female	trans
cg25928510_ENSG00000232798	2.70E-06	1.91E-05	-0.40331794	M1	Female	trans
cg14429748_ZNF99	2.70E-06	1.91E-05	-0.515259231	M1	Female	trans
cg05667960_U3	2.70E-06	1.91E-05	0.564159765	M1	Female	trans
cg05079074_LINC01683	2.70E-06	1.91E-05	-0.722239325	M1	Female	trans
cg26073403_TRPV6	2.70E-06	1.91E-05	-0.546173336	M1	Female	trans
cg06736785_ZDHHC12	2.70E-06	1.91E-05	-0.659869163	M1	Female	trans
cg17300451_RNA5SP355	2.70E-06	1.91E-05	-0.595806437	M1	Female	trans
cg25212717_EPO	2.70E-06	1.91E-05	-0.840027841	M1	Female	trans
cg05884205_MMP27	2.70E-06	1.91E-05	-0.599849364	M1	Female	trans
cg09543047_SPARC	2.70E-06	1.91E-05	-0.550362601	M1	Female	trans
cg04735620_FRG2B	2.70E-06	1.91E-05	-0.663464287	M1	Female	trans
cg26081710_OR4K1	2.70E-06	1.91E-05	-0.569164753	M1	Female	trans
cg05653697_PAFAH1B2P1	2.70E-06	1.91E-05	0.74200888	M1	Female	trans
cg03134747_ENSG00000214915	2.70E-06	1.91E-05	-0.545315385	M1	Female	trans
cg23742047_RN7SL304P	2.70E-06	1.91E-05	-0.604134666	M1	Female	trans
cg23742047_RPS7P2	2.70E-06	1.91E-05	-0.351410062	M1	Female	trans
cg23742047_RNU5F-6P	2.70E-06	1.91E-05	-0.20271741	M1	Female	trans
cg23742047_MIR1285-2	2.70E-06	1.91E-05	-0.42877874	M1	Female	trans
cg23742047_LINC01826	2.70E-06	1.91E-05	-0.604134666	M1	Female	trans
cg23742047_NPM1P28	2.70E-06	1.91E-05	-0.604134666	M1	Female	trans
cg23742047_TAAR2	2.70E-06	1.91E-05	-0.541962674	M1	Female	trans
cg23742047_DEFB106B	2.70E-06	1.91E-05	-0.604134666	M1	Female	trans
cg23742047_AIFM1P1	2.70E-06	1.91E-05	-0.42877874	M1	Female	trans
cg23742047_GPN3P1	2.70E-06	1.91E-05	-0.604134666	M1	Female	trans
cg23742047_RNU1-65P	2.70E-06	1.91E-05	-0.574410356	M1	Female	trans
cg23742047_CTBP2P6	2.70E-06	1.91E-05	-0.604134666	M1	Female	trans
cg23742047_OR4X2	2.70E-06	1.91E-05	-0.351410062	M1	Female	trans
cg23742047_OR8F1P	2.70E-06	1.91E-05	-0.604134666	M1	Female	trans
cg23742047_RNA5SP375	2.70E-06	1.91E-05	-0.405434821	M1	Female	trans
cg23742047_LINC02418	2.70E-06	1.91E-05	-0.42877874	M1	Female	trans
cg23742047_GXYLT1P1	2.70E-06	1.91E-05	-0.604134666	M1	Female	trans
cg23742047_RPL18AP17	2.70E-06	1.91E-05	-0.604134666	M1	Female	trans
cg23742047_SPACA7	2.70E-06	1.91E-05	-0.604134666	M1	Female	trans
cg23742047_RNASE11	2.70E-06	1.91E-05	-0.604134666	M1	Female	trans
cg23742047_RPL9P6	2.70E-06	1.91E-05	-0.604134666	M1	Female	trans
cg23742047_YRDCP3	2.70E-06	1.91E-05	-0.604134666	M1	Female	trans
cg23742047_Y_RNA	2.70E-06	1.91E-05	-0.604134666	M1	Female	trans
cg23742047_ENSG00000220240	2.70E-06	1.91E-05	-0.604134666	M1	Female	trans
cg23742047_RN7SKP267	2.70E-06	1.91E-05	-0.604134666	M1	Female	trans
cg23742047_ENSG00000225280	2.70E-06	1.91E-05	-0.42877874	M1	Female	trans
cg23742047_ENSG00000227489	2.70E-06	1.91E-05	-0.604134666	M1	Female	trans
cg23742047_ENSG00000228528	2.70E-06	1.91E-05	-0.270981337	M1	Female	trans
cg23742047_ENSG00000230779	2.70E-06	1.91E-05	-0.604134666	M1	Female	trans
cg23742047_ENSG00000231698	2.70E-06	1.91E-05	-0.604134666	M1	Female	trans
cg23742047_ENSG00000232167	2.70E-06	1.91E-05	-0.604134666	M1	Female	trans
cg23742047_ENSG00000234595	2.70E-06	1.91E-05	-0.604134666	M1	Female	trans
cg23742047_ENSG00000235845	2.70E-06	1.91E-05	-0.336265214	M1	Female	trans
cg23742047_ENSG00000237699	2.70E-06	1.91E-05	-0.270981337	M1	Female	trans
cg23742047_ENSG00000237747	2.70E-06	1.91E-05	-0.604134666	M1	Female	trans
cg23742047_SALL4P2	2.70E-06	1.91E-05	-0.42877874	M1	Female	trans
cg23742047_ENSG00000242222	2.70E-06	1.91E-05	-0.42877874	M1	Female	trans
cg23742047_ENSG00000242295	2.70E-06	1.91E-05	-0.604134666	M1	Female	trans
cg23742047_ENSG00000243296	2.70E-06	1.91E-05	-0.42877874	M1	Female	trans
cg15157699_DCSTAMP	2.70E-06	1.91E-05	-0.79433094	M1	Female	trans
cg09076900_CISH	2.70E-06	1.91E-05	-0.500878786	M1	Female	trans
cg06422353_HNRNPA1P51	2.70E-06	1.91E-05	-0.472206917	M1	Female	trans
cg20571761_RNU2-52P	2.70E-06	1.91E-05	-0.500187755	M1	Female	trans
cg25138053_ENSG00000219088	2.70E-06	1.91E-05	0.568391467	M1	Female	trans
cg24429037_NAA11	2.70E-06	1.91E-05	-0.515457611	M1	Female	trans
cg09391279_TREML3P	2.70E-06	1.91E-05	-0.611125013	M1	Female	trans
cg04208996_IFNA20P	2.70E-06	1.91E-05	-0.646409067	M1	Female	trans
cg02401524_PIP5K1P2	2.70E-06	1.91E-05	-0.435043557	M1	Female	trans
cg02401524_IGHD5-24	2.70E-06	1.91E-05	-0.435043557	M1	Female	trans
cg02401524_ENSG00000225974	2.70E-06	1.91E-05	-0.233916184	M1	Female	trans
cg02401524_ENSG00000237590	2.70E-06	1.91E-05	-0.435043557	M1	Female	trans
cg02401524_XRCC6P3	2.70E-06	1.91E-05	-0.61296158	M1	Female	trans
cg02401524_RNU6-968P	2.70E-06	1.91E-05	-0.61296158	M1	Female	trans
cg02401524_SLC25A20P1	2.70E-06	1.91E-05	-0.61296158	M1	Female	trans
cg02401524_MTATP6P21	2.70E-06	1.91E-05	-0.61296158	M1	Female	trans
cg02401524_RNU7-185P	2.70E-06	1.91E-05	-0.12149924	M1	Female	trans
cg02401524_RPS2P52	2.70E-06	1.91E-05	-0.61296158	M1	Female	trans
cg02401524_NLRP5	2.70E-06	1.91E-05	-0.411358563	M1	Female	trans
cg02401524_OR4K12P	2.70E-06	1.91E-05	-0.61296158	M1	Female	trans
cg02401524_MED28P4	2.70E-06	1.91E-05	-0.61296158	M1	Female	trans
cg02401524_ENSG00000225175	2.70E-06	1.91E-05	-0.274940601	M1	Female	trans
cg02401524_ENSG00000225881	2.70E-06	1.91E-05	-0.30994396	M1	Female	trans
cg25604613_IFNL1	2.70E-06	1.91E-05	-0.822106462	M1	Female	trans
cg14594743_RNU6-992P	2.70E-06	1.91E-05	-0.386370917	M1	Female	trans
cg04487202_VDAC2P1	2.70E-06	1.91E-05	-0.707417091	M1	Female	trans
cg24232370_RPL5P7	2.70E-06	1.91E-05	-0.865080765	M1	Female	trans
cg26846747_ENSG00000225960	2.70E-06	1.91E-05	-0.550547088	M1	Female	trans
cg19110931_GRM7-AS2	2.70E-06	1.91E-05	-0.619796173	M1	Female	trans
cg06779317_IDI2	2.70E-06	1.91E-05	-0.993034234	M1	Female	trans
cg01842321_ENSG00000228800	2.70E-06	1.91E-05	-0.883640194	M1	Female	trans
cg04751533_CEACAM19	2.70E-06	1.91E-05	-0.579186824	M1	Female	trans
cg14544216_DEFB103B	2.70E-06	1.91E-05	-1.183956977	M1	Female	trans
cg15099537_GPR183	2.70E-06	1.91E-05	-0.679229574	M1	Female	trans
cg04431059_RNU6-939P	2.70E-06	1.91E-05	-0.745061138	M1	Female	trans
cg04726019_RNU6-1148P	2.70E-06	1.91E-05	-0.655915398	M1	Female	trans
cg23024913_ENSG00000216809	2.70E-06	1.91E-05	-0.440394742	M1	Female	trans
cg26659797_SLC22A6	2.70E-06	1.91E-05	-0.739596482	M1	Female	trans
cg20033591_ENSG00000240975	2.70E-06	1.91E-05	-0.474483665	M1	Female	trans
cg24949324_MROH5	2.70E-06	1.91E-05	-0.786742255	M1	Female	trans
cg20491223_MIR548I1	2.70E-06	1.91E-05	0.495738671	M1	Female	trans
cg11803838_OTP	2.70E-06	1.91E-05	0.384456187	M1	Female	trans
cg07485723_ENSG00000231741	2.70E-06	1.91E-05	0.407675516	M1	Female	trans
cg23238869_CD44	2.70E-06	1.91E-05	-0.577557889	M1	Female	trans
cg25074023_RN7SKP53	2.70E-06	1.91E-05	0.677090079	M1	Female	trans
cg16887334_RNU6-627P	2.70E-06	1.91E-05	-0.665315978	M1	Female	trans
cg16887334_OTOS	2.70E-06	1.91E-05	-0.446493604	M1	Female	trans
cg16887334_RNU1-76P	2.70E-06	1.91E-05	-0.665315978	M1	Female	trans
cg16887334_LINC01626	2.70E-06	1.91E-05	-0.665315978	M1	Female	trans
cg16887334_FABP12P1	2.70E-06	1.91E-05	-0.665315978	M1	Female	trans
cg16887334_NTM-IT	2.70E-06	1.91E-05	-0.472201585	M1	Female	trans
cg16887334_DEFB128	2.70E-06	1.91E-05	-0.665315978	M1	Female	trans
cg16887334_RN7SL305P	2.70E-06	1.91E-05	-0.472201585	M1	Female	trans
cg16887334_ENSG00000228167	2.70E-06	1.91E-05	-0.665315978	M1	Female	trans
cg16887334_ENSG00000229013	2.70E-06	1.91E-05	-0.665315978	M1	Female	trans
cg16887334_ENSG00000232958	2.70E-06	1.91E-05	-0.253895481	M1	Female	trans
cg16887334_ENSG00000234638	2.70E-06	1.91E-05	-0.665315978	M1	Female	trans
cg16887334_FGF7P2	2.70E-06	1.91E-05	-0.129723752	M1	Female	trans
cg10100117_RN7SL416P	2.70E-06	1.91E-05	-0.378136688	M1	Female	trans
cg01028619_TRIM61	2.70E-06	1.91E-05	-0.489918607	M1	Female	trans
cg16328558_RNU4-63P	2.70E-06	1.91E-05	-0.626768419	M1	Female	trans
cg06422353_RNU6-508P	2.70E-06	1.91E-05	-0.365477267	M1	Female	trans
cg06422353_RNA5SP513	2.70E-06	1.91E-05	-0.571364984	M1	Female	trans
cg06422353_RNA5SP222	2.70E-06	1.91E-05	-0.805033836	M1	Female	trans
cg06422353_MIR548H1	2.70E-06	1.91E-05	-0.413558534	M1	Female	trans
cg06422353_ENSG00000213875	2.70E-06	1.91E-05	-0.805033836	M1	Female	trans
cg06422353_AKR1B1P8	2.70E-06	1.91E-05	-0.805033836	M1	Female	trans
cg06422353_ENSG00000239408	2.70E-06	1.91E-05	-0.805033836	M1	Female	trans
cg06422353_RPL7P36	2.70E-06	1.91E-05	-0.540258269	M1	Female	trans
cg00376321_LINC01164	2.70E-06	1.91E-05	-0.560777517	M1	Female	trans
cg20888499_ENSG00000226036	2.70E-06	1.91E-05	-0.494242441	M1	Female	trans
cg03741931_SCEL-AS1	2.70E-06	1.91E-05	-0.502412459	M1	Female	trans
cg02501182_CCDC85A	2.70E-06	1.91E-05	-0.669909943	M1	Female	trans
cg00406188_ENSG00000166104	2.70E-06	1.91E-05	-0.871051188	M1	Female	trans
cg04208996_DENND6A-AS1	2.70E-06	1.91E-05	-0.63830686	M1	Female	trans
cg07338119_RPL15P13	2.70E-06	1.91E-05	-0.557802849	M1	Female	trans
cg00993677_ZNF877P	2.70E-06	1.91E-05	-0.504701394	M1	Female	trans
cg20935363_RNA5SP300	2.70E-06	1.91E-05	0.629647268	M1	Female	trans
cg27599856_CLNK	2.70E-06	1.91E-05	-0.516292126	M1	Female	trans
cg01762663_IFNA11P	2.70E-06	1.91E-05	-0.570712306	M1	Female	trans
cg26512142_FAM242A	2.70E-06	1.91E-05	0.69626047	M1	Female	trans
cg19160975_LINC01360	2.70E-06	1.91E-05	0.524082781	M1	Female	trans
cg06301252_ENSG00000225563	2.70E-06	1.91E-05	-0.691527118	M1	Female	trans
cg19640231_ENSG00000230051	2.70E-06	1.91E-05	-0.538422501	M1	Female	trans
cg06880615_ZNF679	2.70E-06	1.91E-05	-0.861048145	M1	Female	trans
cg27065225_PDSS1P2	2.70E-06	1.91E-05	-0.287329847	M1	Female	trans
cg16569147_OR6K3	2.70E-06	1.91E-05	-0.831503053	M1	Female	trans
cg24014805_EN1	2.70E-06	1.91E-05	-0.535163978	M1	Female	trans
cg22023826_AADAC	2.70E-06	1.91E-05	-0.703075485	M1	Female	trans
cg16131126_SKP1P1	2.70E-06	1.91E-05	-0.625223627	M1	Female	trans
cg05292018_WDR27	2.70E-06	1.91E-05	-0.448671686	M1	Female	trans
cg04198854_MXD1	2.70E-06	1.91E-05	-0.48659641	M1	Female	trans
cg04487202_TAP2	2.71E-06	1.91E-05	-0.85020097	M1	Female	trans
cg16661266_CTNNA3	2.71E-06	1.91E-05	-0.75215599	M1	Female	trans
cg03655023_NMS	2.71E-06	1.91E-05	-0.694332841	M1	Female	trans
cg11086960_SNURFL	2.71E-06	1.91E-05	-0.318750706	M1	Female	trans
cg18626958_PTMAP9	2.71E-06	1.91E-05	-0.722386222	M1	Female	trans
cg25317319_ENSG00000230205	2.71E-06	1.91E-05	-0.746770057	M1	Female	trans
cg17159699_ENSG00000206961	2.71E-06	1.91E-05	-0.633248484	M1	Female	trans
cg17401373_LGALS17A	2.71E-06	1.91E-05	-0.780184784	M1	Female	trans
cg11360098_RPS24P7	2.71E-06	1.91E-05	-0.636867852	M1	Female	trans
cg19273773_MSRB1P1	2.71E-06	1.91E-05	0.257246335	M1	Female	trans
cg04876127_RPL15P20	2.71E-06	1.91E-05	-0.45100015	M1	Female	trans
cg03904945_RPL23AP12	2.71E-06	1.91E-05	-0.515210964	M1	Female	trans
cg08433110_NHLH2	2.71E-06	1.91E-05	-1.103652011	M1	Female	trans
cg20033591_Metazoa_SRP	2.71E-06	1.91E-05	-0.315359534	M1	Female	trans
cg20683445_ENSG00000229855	2.71E-06	1.91E-05	-0.43667119	M1	Female	trans
cg09711028_ENSG00000217631	2.71E-06	1.91E-05	-0.432659783	M1	Female	trans
cg07766767_ARHGAP8	2.71E-06	1.91E-05	-0.823703433	M1	Female	trans
cg00693004_ACTRT2	2.71E-06	1.91E-05	-0.507365819	M1	Female	trans
cg25239516_ENSG00000228154	2.71E-06	1.91E-05	-0.54117397	M1	Female	trans
cg12917253_GRAMD4P2	2.71E-06	1.91E-05	-0.313943245	M1	Female	trans
cg09880331_LCNL1	2.71E-06	1.91E-05	-0.452765465	M1	Female	trans
cg04263379_RNU6-474P	2.71E-06	1.91E-05	-0.41141945	M1	Female	trans
cg00770754_RNA5SP136	2.71E-06	1.91E-05	-0.701659912	M1	Female	trans
cg00770754_LINC02051	2.71E-06	1.91E-05	-0.701659912	M1	Female	trans
cg00770754_RNU6-499P	2.71E-06	1.91E-05	-0.23544201	M1	Female	trans
cg00770754_OR9G3P	2.71E-06	1.91E-05	-0.701659912	M1	Female	trans
cg00770754_RN7SL223P	2.71E-06	1.91E-05	-0.701659912	M1	Female	trans
cg00770754_SNORD114-7	2.71E-06	1.91E-05	-0.407981828	M1	Female	trans
cg00770754_OR4F14P	2.71E-06	1.91E-05	-0.701659912	M1	Female	trans
cg00770754_WBP2P1	2.71E-06	1.91E-05	-0.701659912	M1	Female	trans
cg00770754_SNORD42	2.71E-06	1.91E-05	-0.701659912	M1	Female	trans
cg00770754_FTLP16	2.71E-06	1.91E-05	-0.701659912	M1	Female	trans
cg00770754_ENSG00000233710	2.71E-06	1.91E-05	-0.701659912	M1	Female	trans
cg00770754_ENSG00000237299	2.71E-06	1.91E-05	-0.701659912	M1	Female	trans
cg00770754_IGKV6D-41	2.71E-06	1.91E-05	-0.497996341	M1	Female	trans
cg00770754_LINC00620	2.71E-06	1.91E-05	-0.497996341	M1	Female	trans
cg00770754_RN7SKP77	2.71E-06	1.91E-05	-0.354794262	M1	Female	trans
cg00770754_OR5M4P	2.71E-06	1.91E-05	-0.314725758	M1	Female	trans
cg00770754_ENSG00000213717	2.71E-06	1.91E-05	-0.629451517	M1	Female	trans
cg00770754_ENSG00000224931	2.71E-06	1.91E-05	-0.629451517	M1	Female	trans
cg00770754_CHCHD2P1	2.71E-06	1.91E-05	-0.576472442	M1	Female	trans
cg00770754_ENSG00000230161	2.71E-06	1.91E-05	-0.311777578	M1	Female	trans
cg00770754_ENSG00000234542	2.71E-06	1.91E-05	-0.576472442	M1	Female	trans
cg00770754_ENSG00000235143	2.71E-06	1.91E-05	-0.497996341	M1	Female	trans
cg23179539_RNA5SP399	2.71E-06	1.91E-05	-0.492016793	M1	Female	trans
cg16496814_ENSG00000241059	2.71E-06	1.91E-05	-0.527857502	M1	Female	trans
cg20511807_SNORD96B	2.71E-06	1.91E-05	0.57611659	M1	Female	trans
cg02149500_OR1F2P	2.71E-06	1.91E-05	-0.567679485	M1	Female	trans
cg20505445_H3P5	2.71E-06	1.92E-05	-0.728718433	M1	Female	trans
cg10488013_STX2	2.71E-06	1.92E-05	-0.483985226	M1	Female	trans
cg01391898_SNORD115-22	2.71E-06	1.92E-05	0.578989593	M1	Female	trans
cg25135012_ENSG00000224658	2.71E-06	1.92E-05	-0.442417253	M1	Female	trans
cg12256809_ENSG00000222966	2.71E-06	1.92E-05	-0.383805052	M1	Female	trans
cg18701685_ZFYVE9P2	2.71E-06	1.92E-05	0.393917517	M1	Female	trans
cg01683654_RNU1-88P	2.71E-06	1.92E-05	0.573779416	M1	Female	trans
cg26338386_ENSG00000220702	2.71E-06	1.92E-05	-0.768236727	M1	Female	trans
cg26338386_ENSG00000236687	2.71E-06	1.92E-05	-0.768236727	M1	Female	trans
cg08183793_TLX1NB	2.71E-06	1.92E-05	-0.529237826	M1	Female	trans
cg25037011_ENSG00000227711	2.71E-06	1.92E-05	0.62970192	M1	Female	trans
cg07805383_DUSP21	2.71E-06	1.92E-05	-0.732449147	M1	Female	trans
cg00406188_KPRP	2.71E-06	1.92E-05	-0.951062235	M1	Female	trans
cg19653415_ENSG00000230649	2.71E-06	1.92E-05	-0.456714477	M1	Female	trans
cg09024862_SLC10A2	2.71E-06	1.92E-05	-0.801582818	M1	Female	trans
cg05584297_SIGLEC10	2.71E-06	1.92E-05	-0.593557894	M1	Female	trans
cg18321929_SNORD115-12	2.71E-06	1.92E-05	-0.719833078	M1	Female	trans
cg13981054_KRT17P2	2.71E-06	1.92E-05	0.659346753	M1	Female	trans
cg11041558_USP9YP14	2.71E-06	1.92E-05	-0.514687045	M1	Female	trans
cg22597706_RPS12P10	2.71E-06	1.92E-05	-0.588532485	M1	Female	trans
cg10141352_RNU7-185P	2.71E-06	1.92E-05	-0.141164287	M1	Female	trans
cg10141352_PIP5K1P2	2.71E-06	1.92E-05	-0.505456772	M1	Female	trans
cg10141352_IGHD5-24	2.71E-06	1.92E-05	-0.505456772	M1	Female	trans
cg10141352_ENSG00000225881	2.71E-06	1.92E-05	-0.360109398	M1	Female	trans
cg10141352_ENSG00000237590	2.71E-06	1.92E-05	-0.505456772	M1	Female	trans
cg10141352_XRCC6P3	2.71E-06	1.92E-05	-0.712171405	M1	Female	trans
cg10141352_RNU6-968P	2.71E-06	1.92E-05	-0.712171405	M1	Female	trans
cg10141352_SLC25A20P1	2.71E-06	1.92E-05	-0.712171405	M1	Female	trans
cg10141352_MTATP6P21	2.71E-06	1.92E-05	-0.712171405	M1	Female	trans
cg10141352_RPS2P52	2.71E-06	1.92E-05	-0.712171405	M1	Female	trans
cg10141352_NLRP5	2.71E-06	1.92E-05	-0.477938285	M1	Female	trans
cg10141352_OR4K12P	2.71E-06	1.92E-05	-0.712171405	M1	Female	trans
cg10141352_RBMY1F	2.71E-06	1.92E-05	-0.712171405	M1	Female	trans
cg10141352_MED28P4	2.71E-06	1.92E-05	-0.712171405	M1	Female	trans
cg10141352_ENSG00000225175	2.71E-06	1.92E-05	-0.319440632	M1	Female	trans
cg10141352_ENSG00000225974	2.71E-06	1.92E-05	-0.27177628	M1	Female	trans
cg08509907_IFNA4	2.71E-06	1.92E-05	-0.543880596	M1	Female	trans
cg14122995_RNU4-56P	2.71E-06	1.92E-05	-0.389265628	M1	Female	trans
cg09760986_NKX2-4	2.71E-06	1.92E-05	-0.504255763	M1	Female	trans
cg10787600_SCUBE1	2.71E-06	1.92E-05	-1.091022451	M1	Female	trans
cg09809224_ENSG00000235683	2.71E-06	1.92E-05	-0.910570965	M1	Female	trans
cg25787670_RPL6P4	2.71E-06	1.92E-05	-0.417561482	M1	Female	trans
cg12878716_INPP5A	2.71E-06	1.92E-05	-0.921683588	M1	Female	trans
cg24099990_IL36A	2.71E-06	1.92E-05	-0.499199862	M1	Female	trans
cg25774020_LINC02027	2.71E-06	1.92E-05	-0.587526138	M1	Female	trans
cg02063485_RNU1-55P	2.71E-06	1.92E-05	-0.615933159	M1	Female	trans
cg05275495_STATH	2.71E-06	1.92E-05	-0.442292196	M1	Female	trans
cg13732663_ENSG00000136315	2.71E-06	1.92E-05	-0.647807917	M1	Female	trans
cg04667681_RNU6-1266P	2.71E-06	1.92E-05	-0.575777095	M1	Female	trans
cg15644305_FLI1	2.71E-06	1.92E-05	-0.546071486	M1	Female	trans
cg00171290_KRT16P4	2.71E-06	1.92E-05	-0.461254832	M1	Female	trans
cg27533637_ENSG00000233739	2.71E-06	1.92E-05	-0.660503772	M1	Female	trans
cg13535449_SNORD48	2.71E-06	1.92E-05	-0.883407057	M1	Female	trans
cg11002721_TFF1	2.71E-06	1.92E-05	-0.453842752	M1	Female	trans
cg22646311_ENSG00000227619	2.71E-06	1.92E-05	0.532492321	M1	Female	trans
cg18811157_ENSG00000240093	2.71E-06	1.92E-05	-0.648444477	M1	Female	trans
cg08061367_ENSG00000233388	2.71E-06	1.92E-05	-0.571083274	M1	Female	trans
cg00232388_IRAK3	2.71E-06	1.92E-05	-0.795253623	M1	Female	trans
cg21229317_XKRYP2	2.71E-06	1.92E-05	-0.878541524	M1	Female	trans
cg21229317_XKRYP1	2.71E-06	1.92E-05	-0.878541524	M1	Female	trans
cg05847731_ENSG00000239991	2.71E-06	1.92E-05	-0.414632285	M1	Female	trans
cg22027573_ENSG00000229418	2.71E-06	1.92E-05	-0.646578107	M1	Female	trans
cg15509969_KRT16P5	2.71E-06	1.92E-05	0.403081786	M1	Female	trans
cg18995821_SCTR-AS1	2.71E-06	1.92E-05	-0.683597357	M1	Female	trans
cg10389371_AMBN	2.71E-06	1.92E-05	-0.68315334	M1	Female	trans
cg21881162_CBLN4	2.71E-06	1.92E-05	-0.357164748	M1	Female	trans
cg26788903_KCND3-AS1	2.71E-06	1.92E-05	-0.496345626	M1	Female	trans
cg24202000_RNU6-13P	2.71E-06	1.92E-05	-0.810915698	M1	Female	trans
cg19649827_FCN2	2.71E-06	1.92E-05	-0.48411124	M1	Female	trans
cg16278658_ZC3H12A	2.71E-06	1.92E-05	-0.573175627	M1	Female	trans
cg13410725_TAS2R8	2.71E-06	1.92E-05	-0.50645478	M1	Female	trans
cg15703970_TNNT3	2.71E-06	1.92E-05	-0.407040227	M1	Female	trans
cg25040746_TNR	2.71E-06	1.92E-05	-0.488376446	M1	Female	trans
cg10040153_SNORA63	2.71E-06	1.92E-05	-0.648277033	M1	Female	trans
cg03751055_ENSG00000236341	2.71E-06	1.92E-05	-0.715178457	M1	Female	trans
cg00218134_LINC02575	2.71E-06	1.92E-05	-0.327527685	M1	Female	trans
cg15114510_IL17A	2.71E-06	1.92E-05	-0.695986576	M1	Female	trans
cg20252529_SMIM24	2.71E-06	1.92E-05	-0.689978438	M1	Female	trans
cg25979180_THAP12P5	2.71E-06	1.92E-05	-0.352463588	M1	Female	trans
cg12482253_DAZ4	2.71E-06	1.92E-05	-0.670299557	M1	Female	trans
cg22814961_TSSK1B	2.71E-06	1.92E-05	0.521039868	M1	Female	trans
cg14737164_ENSG00000225545	2.71E-06	1.92E-05	-0.679789377	M1	Female	trans
cg08598324_MIR1227	2.71E-06	1.92E-05	-0.422944434	M1	Female	trans
cg19648023_RNA5SP151	2.71E-06	1.92E-05	-0.560649774	M1	Female	trans
cg08082694_PENK	2.71E-06	1.92E-05	-0.583839442	M1	Female	trans
cg01485708_IGLJ5	2.71E-06	1.92E-05	-0.482095168	M1	Female	trans
cg02096001_OR5M3	2.71E-06	1.92E-05	0.647330044	M1	Female	trans
cg08176762_ENSG00000230021	2.71E-06	1.92E-05	-0.675111143	M1	Female	trans
cg22708635_RNU6-935P	2.71E-06	1.92E-05	-0.436394219	M1	Female	trans
cg03146219_ENSG00000235563	2.71E-06	1.92E-05	-0.604114099	M1	Female	trans
cg22827011_LRRC9	2.71E-06	1.92E-05	-0.46008149	M1	Female	trans
cg09803413_OR2J4P	2.72E-06	1.92E-05	-0.626717107	M1	Female	trans
cg05818000_NLRP3	2.72E-06	1.92E-05	-0.752335739	M1	Female	trans
cg07509352_HOXC10	2.72E-06	1.92E-05	-0.272477421	M1	Female	trans
cg07509352_ENSG00000236075	2.72E-06	1.92E-05	-0.686804376	M1	Female	trans
cg20214135_PPIL1P1	2.72E-06	1.92E-05	-0.891293095	M1	Female	trans
cg13565400_ENSG00000236606	2.72E-06	1.92E-05	0.631236467	M1	Female	trans
cg12067981_UBTFL3	2.72E-06	1.92E-05	-0.494884527	M1	Female	trans
cg23380468_ENSG00000229720	2.72E-06	1.92E-05	-0.785417328	M1	Female	trans
cg25212717_MRPL35P1	2.72E-06	1.92E-05	-0.600121784	M1	Female	trans
cg10217166_RPL31P63	2.72E-06	1.92E-05	-0.657668079	M1	Female	trans
cg11687389_ATP5MC2P3	2.72E-06	1.92E-05	-0.486477191	M1	Female	trans
cg04949981_RPL36AP51	2.72E-06	1.92E-05	-0.927410812	M1	Female	trans
cg07817055_CLEC3B	2.72E-06	1.92E-05	-0.52777452	M1	Female	trans
cg19115205_RPL21P129	2.72E-06	1.92E-05	-0.726546541	M1	Female	trans
cg05317381_RNU7-106P	2.72E-06	1.92E-05	0.954480918	M1	Female	trans
cg23024913_PABPC4-AS1	2.72E-06	1.92E-05	-0.45514538	M1	Female	trans
cg02931193_SYT13	2.72E-06	1.92E-05	-0.814994295	M1	Female	trans
cg16399648_DDX11L2	2.72E-06	1.92E-05	-0.607485533	M1	Female	trans
cg09817248_LINC02331	2.72E-06	1.92E-05	0.464897163	M1	Female	trans
cg09777042_LINC00375	2.72E-06	1.92E-05	-0.592610419	M1	Female	trans
cg07675898_RFX6	2.72E-06	1.92E-05	-0.211487292	M1	Female	trans
cg11110036_DNM3OS	2.72E-06	1.92E-05	-0.617580036	M1	Female	trans
cg03974581_FEM1AP3	2.72E-06	1.92E-05	-0.550282741	M1	Female	trans
cg05065319_SNORD61	2.72E-06	1.92E-05	-0.686005287	M1	Female	trans
cg10100117_RNU6-112P	2.72E-06	1.92E-05	-0.617265743	M1	Female	trans
cg19260869_RNU7-107P	2.72E-06	1.92E-05	-0.469504406	M1	Female	trans
cg10462898_ADAM2	2.72E-06	1.92E-05	-0.561377803	M1	Female	trans
cg16436181_ENSG00000229297	2.72E-06	1.92E-05	-0.418046561	M1	Female	trans
cg03248151_KIRREL3	2.72E-06	1.92E-05	-0.661510515	M1	Female	trans
cg14313932_ENSG00000231559	2.72E-06	1.92E-05	-0.553217332	M1	Female	trans
cg03904945_ENSG00000233275	2.72E-06	1.92E-05	-0.717893628	M1	Female	trans
cg03904945_ENSG00000214259	2.72E-06	1.92E-05	-0.432182622	M1	Female	trans
cg22846391_GAGE12H	2.72E-06	1.92E-05	-0.703659161	M1	Female	trans
cg21903920_OR8U1	2.72E-06	1.92E-05	-0.76727122	M1	Female	trans
cg06736785_GPR137	2.72E-06	1.92E-05	-0.642935539	M1	Female	trans
cg26081710_TMEFF1	2.72E-06	1.92E-05	-0.491947905	M1	Female	trans
cg02797144_SLC7A1	2.72E-06	1.92E-05	-0.413441726	M1	Female	trans
cg13930375_MUC7	2.72E-06	1.92E-05	-0.61301534	M1	Female	trans
cg26081710_PRAMEF19	2.72E-06	1.92E-05	-0.579823835	M1	Female	trans
cg15574461_TFF1	2.72E-06	1.92E-05	-0.490777352	M1	Female	trans
cg01329362_LINC01945	2.72E-06	1.92E-05	-0.649903385	M1	Female	trans
cg23328066_RNU1-4	2.72E-06	1.92E-05	0.528246446	M1	Female	trans
cg02096001_U3	2.72E-06	1.92E-05	0.406052925	M1	Female	trans
cg06137123_ENSG00000236425	2.72E-06	1.92E-05	-0.764758602	M1	Female	trans
cg12398261_ENSG00000231476	2.72E-06	1.92E-05	-0.407674907	M1	Female	trans
cg11091734_C10orf99	2.72E-06	1.92E-05	-0.410743065	M1	Female	trans
cg00190393_PSAT1P2	2.72E-06	1.92E-05	-0.4347233	M1	Female	trans
cg09081941_PTGFRN	2.72E-06	1.92E-05	-0.810487532	M1	Female	trans
cg25318301_SIGLEC30P	2.72E-06	1.92E-05	0.659366608	M1	Female	trans
cg18323824_PAQR6	2.72E-06	1.92E-05	-0.768498655	M1	Female	trans
cg22162544_RNU1-18P	2.72E-06	1.92E-05	0.428261171	M1	Female	trans
cg22162544_HMGN1P32	2.72E-06	1.92E-05	0.428261171	M1	Female	trans
cg22162544_ENSG00000234441	2.72E-06	1.92E-05	0.727111401	M1	Female	trans
cg22162544_MRPS18BP1	2.72E-06	1.92E-05	0.522549878	M1	Female	trans
cg22162544_MTND5P30	2.72E-06	1.92E-05	0.73625501	M1	Female	trans
cg22162544_RN7SL705P	2.72E-06	1.92E-05	0.73625501	M1	Female	trans
cg22162544_MRPS16P2	2.72E-06	1.92E-05	0.73625501	M1	Female	trans
cg22162544_ENSG00000108516	2.72E-06	1.92E-05	0.604895216	M1	Female	trans
cg22162544_ENSG00000228790	2.72E-06	1.92E-05	0.73625501	M1	Female	trans
cg22162544_ENSG00000230977	2.72E-06	1.92E-05	0.522549878	M1	Female	trans
cg22162544_ENSG00000234768	2.72E-06	1.92E-05	0.73625501	M1	Female	trans
cg22162544_DPH3P2	2.72E-06	1.92E-05	0.73625501	M1	Female	trans
cg22162544_ENSG00000239622	2.72E-06	1.92E-05	0.522549878	M1	Female	trans
cg02588528_IGLC6	2.72E-06	1.92E-05	-0.179905405	M1	Female	trans
cg05868023_PIMREG	2.72E-06	1.92E-05	0.489961411	M1	Female	trans
cg21415853_GAGE12F	2.72E-06	1.92E-05	-0.703151342	M1	Female	trans
cg19467576_SERPINB4	2.72E-06	1.92E-05	-0.666056894	M1	Female	trans
cg08837744_ZDHHC22	2.72E-06	1.92E-05	-0.651331292	M1	Female	trans
cg17792994_RNU6-553P	2.72E-06	1.92E-05	-0.609751204	M1	Female	trans
cg15865055_UGT3A1	2.72E-06	1.92E-05	-0.84145803	M1	Female	trans
cg03780545_IGHV4-39	2.72E-06	1.92E-05	0.353869574	M1	Female	trans
cg16959364_MRPS16P3	2.72E-06	1.92E-05	-0.57210334	M1	Female	trans
cg25477542_ENSG00000232175	2.72E-06	1.92E-05	-0.494993892	M1	Female	trans
cg04970495_SNRPGP11	2.72E-06	1.92E-05	-0.544865875	M1	Female	trans
cg14637551_RN7SL156P	2.72E-06	1.92E-05	-0.440933843	M1	Female	trans
cg03536595_RNU7-194P	2.72E-06	1.92E-05	-0.442191648	M1	Female	trans
cg18477299_RNU7-97P	2.72E-06	1.92E-05	-0.540116314	M1	Female	trans
cg04874862_RPS4XP9	2.72E-06	1.92E-05	-0.541930222	M1	Female	trans
cg21288684_KIR2DS4	2.72E-06	1.92E-05	-0.523834537	M1	Female	trans
cg17972361_ENSG00000223809	2.72E-06	1.92E-05	-0.31927201	M1	Female	trans
cg19369780_ENSG00000227960	2.72E-06	1.92E-05	-0.829333134	M1	Female	trans
cg24561753_U8	2.72E-06	1.92E-05	-0.734197559	M1	Female	trans
cg05079074_RN7SKP75	2.72E-06	1.92E-05	-0.57201309	M1	Female	trans
cg23505243_RPL32P27	2.72E-06	1.92E-05	-0.551344778	M1	Female	trans
cg23888215_RPL21P23	2.72E-06	1.92E-05	-0.555159557	M1	Female	trans
cg14457908_RPL11P1	2.72E-06	1.92E-05	-0.627445646	M1	Female	trans
cg18991231_ENSG00000232098	2.72E-06	1.92E-05	-0.42993071	M1	Female	trans
cg10796022_MTND5P17	2.72E-06	1.92E-05	-0.572067231	M1	Female	trans
cg21991185_STARD6	2.72E-06	1.92E-05	-0.659545661	M1	Female	trans
cg05767455_KLF17	2.72E-06	1.92E-05	0.693902022	M1	Female	trans
cg10836755_RBMY1B	2.72E-06	1.92E-05	-0.615100696	M1	Female	trans
cg10298896_MTND5P17	2.72E-06	1.92E-05	-0.569745456	M1	Female	trans
cg07139794_LINC02264	2.72E-06	1.92E-05	-0.409834155	M1	Female	trans
cg11156873_KIF26A	2.72E-06	1.92E-05	-0.448833962	M1	Female	trans
cg15333688_RNU6-952P	2.72E-06	1.92E-05	-0.547110334	M1	Female	trans
cg06495764_OSTCP6	2.72E-06	1.92E-05	0.559201766	M1	Female	trans
cg01612190_ENSG00000205767	2.72E-06	1.92E-05	-0.400044793	M1	Female	trans
cg08662043_PRLR	2.72E-06	1.92E-05	-0.866425282	M1	Female	trans
cg03655023_RNU6-241P	2.72E-06	1.92E-05	-0.651133817	M1	Female	trans
cg20225678_BEND7P1	2.72E-06	1.92E-05	-0.452829087	M1	Female	trans
cg11308394_TRAV16	2.72E-06	1.92E-05	-0.525277235	M1	Female	trans
cg14284424_TRAV10	2.72E-06	1.92E-05	0.475954067	M1	Female	trans
cg22052629_RPL5P6	2.72E-06	1.92E-05	-0.709306184	M1	Female	trans
cg11995490_SEMA3E	2.72E-06	1.92E-05	-0.654170705	M1	Female	trans
cg18995821_LINC01427	2.72E-06	1.92E-05	-0.669351255	M1	Female	trans
cg13320413_SOCS2	2.73E-06	1.92E-05	-0.731951131	M1	Female	trans
cg16618809_MAGEB17	2.73E-06	1.92E-05	-0.327839963	M1	Female	trans
cg24976563_IGLV1-36	2.73E-06	1.92E-05	-0.560280822	M1	Female	trans
cg06777189_KCNAB1-AS2	2.73E-06	1.92E-05	-0.617659881	M1	Female	trans
cg16593845_ENSG00000226082	2.73E-06	1.93E-05	-0.588996956	M1	Female	trans
cg14930498_RNA5SP240	2.73E-06	1.93E-05	-0.440524451	M1	Female	trans
cg19344682_AKR1B1P6	2.73E-06	1.93E-05	-0.773347355	M1	Female	trans
cg13899739_AKR1D1P1	2.73E-06	1.93E-05	-0.602832927	M1	Female	trans
cg09299773_LRRC38	2.73E-06	1.93E-05	-0.547600888	M1	Female	trans
cg01446895_OR51Q1	2.73E-06	1.93E-05	-0.509944809	M1	Female	trans
cg24294835_KRT1	2.73E-06	1.93E-05	-0.671112129	M1	Female	trans
cg15044121_CYP1A1	2.73E-06	1.93E-05	-0.706455159	M1	Female	trans
cg05392160_ENSG00000230617	2.73E-06	1.93E-05	-0.377853667	M1	Female	trans
cg05395063_OXT	2.73E-06	1.93E-05	-0.742992602	M1	Female	trans
cg24636969_KIR2DL1	2.73E-06	1.93E-05	0.647471659	M1	Female	trans
cg20602786_OR8H1	2.73E-06	1.93E-05	-0.805964885	M1	Female	trans
cg15505534_HKDC1	2.73E-06	1.93E-05	-0.853471059	M1	Female	trans
cg16601957_CCND2	2.73E-06	1.93E-05	-0.553562224	M1	Female	trans
cg17994629_ENSG00000227726	2.73E-06	1.93E-05	-0.463294874	M1	Female	trans
cg12686105_PRM2	2.73E-06	1.93E-05	-1.004276084	M1	Female	trans
cg13860981_GNG7	2.73E-06	1.93E-05	-0.546965767	M1	Female	trans
cg20223162_MIR1289-2	2.73E-06	1.93E-05	0.322124388	M1	Female	trans
cg09690321_IRS4	2.73E-06	1.93E-05	-0.474191226	M1	Female	trans
cg18291238_RNU6-952P	2.73E-06	1.93E-05	-0.435379396	M1	Female	trans
cg01742177_ZNF722P	2.73E-06	1.93E-05	-0.520733413	M1	Female	trans
cg16899501_ENSG00000230813	2.73E-06	1.93E-05	-0.446359962	M1	Female	trans
cg09272186_HSPB2	2.73E-06	1.93E-05	-0.564969665	M1	Female	trans
cg03771702_LPCAT2BP	2.73E-06	1.93E-05	-0.60625938	M1	Female	trans
cg03771702_RN7SKP212	2.73E-06	1.93E-05	-0.33098797	M1	Female	trans
cg03771702_RN7SL564P	2.73E-06	1.93E-05	-0.362309278	M1	Female	trans
cg03771702_OR2A41P	2.73E-06	1.93E-05	-0.661975939	M1	Female	trans
cg03771702_ASB10	2.73E-06	1.93E-05	-0.661975939	M1	Female	trans
cg03771702_RNU6-1151P	2.73E-06	1.93E-05	-0.247607547	M1	Female	trans
cg03771702_LINC00408	2.73E-06	1.93E-05	-0.737915418	M1	Female	trans
cg03771702_RN7SKP94	2.73E-06	1.93E-05	-0.051603857	M1	Female	trans
cg03771702_ENSG00000216913	2.73E-06	1.93E-05	-0.737915418	M1	Female	trans
cg03771702_ENSG00000225598	2.73E-06	1.93E-05	-0.523728336	M1	Female	trans
cg03771702_RPL35AP37	2.73E-06	1.93E-05	-0.30312969	M1	Female	trans
cg12659158_AMER3	2.73E-06	1.93E-05	-0.522525488	M1	Female	trans
cg02063485_IGHV3-72	2.73E-06	1.93E-05	-0.473296049	M1	Female	trans
cg05226043_SNORD115-33	2.73E-06	1.93E-05	-0.456923327	M1	Female	trans
cg27204205_ENSG00000220949	2.73E-06	1.93E-05	-0.730310164	M1	Female	trans
cg18892258_NBPF22P	2.73E-06	1.93E-05	-0.601449395	M1	Female	trans
cg12874961_RN7SKP161	2.73E-06	1.93E-05	-0.438307715	M1	Female	trans
cg13404427_ENSG00000229389	2.73E-06	1.93E-05	-0.73170145	M1	Female	trans
cg04938082_CDY4P	2.73E-06	1.93E-05	-0.514488984	M1	Female	trans
cg08038637_ENSG00000230051	2.73E-06	1.93E-05	-0.616724958	M1	Female	trans
cg02614372_GLRA4	2.73E-06	1.93E-05	-0.586624979	M1	Female	trans
cg08664874_IGHG2	2.73E-06	1.93E-05	-0.642919761	M1	Female	trans
cg14637551_MIR101-2	2.73E-06	1.93E-05	-0.708390353	M1	Female	trans
cg06330497_ENSG00000237494	2.73E-06	1.93E-05	-1.021643789	M1	Female	trans
cg16856722_MIR633	2.73E-06	1.93E-05	-0.383830786	M1	Female	trans
cg00918796_RN7SL666P	2.73E-06	1.93E-05	-0.582468592	M1	Female	trans
cg03695461_LINC02817	2.73E-06	1.93E-05	-0.41766825	M1	Female	trans
cg09926728_CT47A12	2.73E-06	1.93E-05	-0.665780052	M1	Female	trans
cg09463041_OR1E2	2.73E-06	1.93E-05	-0.539821588	M1	Female	trans
cg02621636_CXCR5	2.73E-06	1.93E-05	-0.964155672	M1	Female	trans
cg05649427_RNU6-370P	2.73E-06	1.93E-05	-0.518966375	M1	Female	trans
cg02843332_HOXC4	2.73E-06	1.93E-05	-0.33734477	M1	Female	trans
cg07346595_ACTG1P9	2.73E-06	1.93E-05	-0.452451756	M1	Female	trans
cg01708411_CLIC2	2.73E-06	1.93E-05	0.594310691	M1	Female	trans
cg12544143_ENSG00000235146	2.73E-06	1.93E-05	-0.574603836	M1	Female	trans
cg05381829_HAPLN4	2.73E-06	1.93E-05	-0.707115906	M1	Female	trans
cg18269756_MTCO2P17	2.73E-06	1.93E-05	-0.498996466	M1	Female	trans
cg17669549_ENSG00000235615	2.73E-06	1.93E-05	-0.347857935	M1	Female	trans
cg06330497_PDE4DIPP8	2.73E-06	1.93E-05	-0.872297967	M1	Female	trans
cg20349024_LINC01104	2.73E-06	1.93E-05	0.615287189	M1	Female	trans
cg24377657_RUFY4	2.73E-06	1.93E-05	0.411250238	M1	Female	trans
cg15542496_LILRB4	2.73E-06	1.93E-05	-0.576354343	M1	Female	trans
cg01610685_LINC01310	2.73E-06	1.93E-05	-0.545634524	M1	Female	trans
cg01210264_DHFRP3	2.73E-06	1.93E-05	-0.577589903	M1	Female	trans
cg13401386_RNU6-690P	2.73E-06	1.93E-05	-0.569255426	M1	Female	trans
cg18344168_ENSG00000232009	2.73E-06	1.93E-05	-0.636941735	M1	Female	trans
cg14103680_C1QTNF12	2.73E-06	1.93E-05	-0.681835676	M1	Female	trans
cg17792994_TMPRSS11D	2.73E-06	1.93E-05	-0.649174305	M1	Female	trans
cg24130945_MIR206	2.73E-06	1.93E-05	-0.705016269	M1	Female	trans
cg23127183_ENSG00000212712	2.73E-06	1.93E-05	0.536338494	M1	Female	trans
cg22451117_RNU6-462P	2.73E-06	1.93E-05	-0.476588307	M1	Female	trans
cg13404427_MIR146B	2.73E-06	1.93E-05	-0.532137777	M1	Female	trans
cg07917878_MTND1P20	2.73E-06	1.93E-05	-1.075836025	M1	Female	trans
cg11286989_ENSG00000230829	2.73E-06	1.93E-05	-0.394589448	M1	Female	trans
cg00384264_TRAV3	2.73E-06	1.93E-05	-0.485949156	M1	Female	trans
cg02536637_ENSG00000232999	2.73E-06	1.93E-05	-0.596395514	M1	Female	trans
cg12939989_RNY1P2	2.73E-06	1.93E-05	-0.654255738	M1	Female	trans
cg17158894_RAD54L	2.73E-06	1.93E-05	-0.78967067	M1	Female	trans
cg04751533_TICRR	2.73E-06	1.93E-05	-0.585539431	M1	Female	trans
cg04126584_ENSG00000236341	2.73E-06	1.93E-05	-0.590040119	M1	Female	trans
cg20803916_LINC01690	2.73E-06	1.93E-05	-0.676086217	M1	Female	trans
cg23798064_EEF1A1P1	2.73E-06	1.93E-05	-0.642025772	M1	Female	trans
cg11593799_SNORD115-11	2.73E-06	1.93E-05	-0.408881678	M1	Female	trans
cg03067367_RNA5S11	2.73E-06	1.93E-05	-0.601795756	M1	Female	trans
cg26162637_DIRC1	2.73E-06	1.93E-05	-0.652772398	M1	Female	trans
cg19982758_KRTAP2-2	2.73E-06	1.93E-05	-0.371933602	M1	Female	trans
cg25284798_BCAS2P3	2.73E-06	1.93E-05	-0.350622475	M1	Female	trans
cg03575231_ENSG00000242364	2.73E-06	1.93E-05	-0.511477868	M1	Female	trans
cg26073061_HOXA11	2.73E-06	1.93E-05	-0.258065763	M1	Female	trans
cg25138053_SSBP3P2	2.73E-06	1.93E-05	0.584130137	M1	Female	trans
cg18015625_ENSG00000216519	2.73E-06	1.93E-05	-0.649443087	M1	Female	trans
cg08678000_SSC4D	2.73E-06	1.93E-05	-0.495949992	M1	Female	trans
cg16006105_LINC02534	2.73E-06	1.93E-05	-0.551461358	M1	Female	trans
cg26318251_RNASE8	2.73E-06	1.93E-05	-0.669508107	M1	Female	trans
cg02420010_ENSG00000243160	2.73E-06	1.93E-05	0.387158326	M1	Female	trans
cg16919093_ENSG00000240752	2.73E-06	1.93E-05	-0.486681451	M1	Female	trans
cg11987751_RN7SL253P	2.73E-06	1.93E-05	-0.374075534	M1	Female	trans
cg21051694_LINC01221	2.73E-06	1.93E-05	0.704134342	M1	Female	trans
cg08517984_ENSG00000179755	2.73E-06	1.93E-05	-0.554173727	M1	Female	trans
cg03560018_LINC02575	2.73E-06	1.93E-05	0.404225216	M1	Female	trans
cg19773385_ENSG00000228286	2.73E-06	1.93E-05	-0.471565282	M1	Female	trans
cg03843572_LCE3D	2.73E-06	1.93E-05	-0.679314795	M1	Female	trans
cg10240127_SH2D5	2.73E-06	1.93E-05	-0.553317127	M1	Female	trans
cg10178621_RPL31P63	2.73E-06	1.93E-05	-0.655992316	M1	Female	trans
cg08048178_OR2A2	2.73E-06	1.93E-05	-0.433867962	M1	Female	trans
cg06449486_RNU6-975P	2.73E-06	1.93E-05	0.44816915	M1	Female	trans
cg08296131_TDRD7	2.74E-06	1.93E-05	-0.69123248	M1	Female	trans
cg24304928_IL6STP1	2.74E-06	1.93E-05	-0.436244217	M1	Female	trans
cg24636969_ENSG00000228318	2.74E-06	1.93E-05	0.557855819	M1	Female	trans
cg06502685_ENSG00000223738	2.74E-06	1.93E-05	-0.753662296	M1	Female	trans
cg20137750_OR5AK2	2.74E-06	1.93E-05	-0.41509959	M1	Female	trans
cg09236765_PAFAH1B2P1	2.74E-06	1.93E-05	0.768591336	M1	Female	trans
cg16278658_ENSG00000232200	2.74E-06	1.93E-05	-0.64020542	M1	Female	trans
cg11390628_TBXAS1	2.74E-06	1.93E-05	-0.898168501	M1	Female	trans
cg20825109_GRAMD2B	2.74E-06	1.93E-05	-0.518017507	M1	Female	trans
cg02931193_ENSG00000230192	2.74E-06	1.93E-05	-0.744024798	M1	Female	trans
cg09912135_ENSG00000236425	2.74E-06	1.93E-05	0.701068268	M1	Female	trans
cg25787670_EIF4A1P6	2.74E-06	1.93E-05	-0.515517587	M1	Female	trans
cg26419656_MIR1251	2.74E-06	1.93E-05	0.401208334	M1	Female	trans
cg01512230_FAM90A13P	2.74E-06	1.93E-05	-0.628995621	M1	Female	trans
cg19653415_RNU6-1321P	2.74E-06	1.93E-05	-0.513505634	M1	Female	trans
cg26419656_PDE4DIPP8	2.74E-06	1.93E-05	0.439550522	M1	Female	trans
cg14378465_FABP9	2.74E-06	1.93E-05	-0.456872271	M1	Female	trans
cg05747874_RN7SKP108	2.74E-06	1.93E-05	-0.569548107	M1	Female	trans
cg04544994_LINC01445	2.74E-06	1.93E-05	-0.619865772	M1	Female	trans
cg25855415_RPL21P23	2.74E-06	1.93E-05	-0.598263304	M1	Female	trans
cg03734133_RNU6-53P	2.74E-06	1.93E-05	-0.341076284	M1	Female	trans
cg12291533_ENSG00000226535	2.74E-06	1.93E-05	-0.609751338	M1	Female	trans
cg21774804_CRX	2.74E-06	1.93E-05	-0.777959504	M1	Female	trans
cg13848087_PP12613	2.74E-06	1.93E-05	-0.526035739	M1	Female	trans
cg06736785_GAA	2.74E-06	1.93E-05	-0.669097672	M1	Female	trans
cg21088165_CLDN7P1	2.74E-06	1.93E-05	-0.457653003	M1	Female	trans
cg01707391_GSTM5P1	2.74E-06	1.93E-05	-0.280096116	M1	Female	trans
cg02288294_SNRPEP6	2.74E-06	1.93E-05	-0.663948682	M1	Female	trans
cg03752932_ENSG00000233494	2.74E-06	1.93E-05	-0.502684176	M1	Female	trans
cg03035495_ENSG00000234021	2.74E-06	1.93E-05	-0.630292285	M1	Female	trans
cg07419021_C9orf92	2.74E-06	1.93E-05	0.466689351	M1	Female	trans
cg14028520_NBPF22P	2.74E-06	1.93E-05	-0.657770294	M1	Female	trans
cg05732866_ENSG00000234378	2.74E-06	1.93E-05	-0.426234729	M1	Female	trans
cg24949324_ENSG00000228692	2.74E-06	1.93E-05	-0.721510216	M1	Female	trans
cg09191854_ENSG00000228541	2.74E-06	1.93E-05	-0.917356285	M1	Female	trans
cg07164224_LINC01774	2.74E-06	1.93E-05	0.520622405	M1	Female	trans
cg07164224_MYL6P3	2.74E-06	1.93E-05	0.520622405	M1	Female	trans
cg07164224_Y_RNA	2.74E-06	1.93E-05	0.520622405	M1	Female	trans
cg07164224_ENSG00000237377	2.74E-06	1.93E-05	0.520622405	M1	Female	trans
cg07164224_RNU1-7P	2.74E-06	1.93E-05	0.733539267	M1	Female	trans
cg07164224_OR2M5	2.74E-06	1.93E-05	0.733539267	M1	Female	trans
cg07164224_RN7SKP61	2.74E-06	1.93E-05	0.733539267	M1	Female	trans
cg07164224_RNU6-873P	2.74E-06	1.93E-05	0.733539267	M1	Female	trans
cg07164224_RNA5SP484	2.74E-06	1.93E-05	0.733539267	M1	Female	trans
cg07164224_ENSG00000188646	2.74E-06	1.93E-05	0.733539267	M1	Female	trans
cg07164224_ENSG00000226992	2.74E-06	1.93E-05	0.733539267	M1	Female	trans
cg07164224_PIGFP3	2.74E-06	1.93E-05	0.733539267	M1	Female	trans
cg07164224_ENSG00000231198	2.74E-06	1.93E-05	0.468464034	M1	Female	trans
cg07164224_RPL6P29	2.74E-06	1.93E-05	0.733539267	M1	Female	trans
cg07164224_ENSG00000241815	2.74E-06	1.93E-05	0.733539267	M1	Female	trans
cg07164224_RNU2-61P	2.74E-06	1.93E-05	0.279930606	M1	Female	trans
cg07164224_ENSG00000173366	2.74E-06	1.93E-05	0.279930606	M1	Female	trans
cg12836961_AKR1D1	2.74E-06	1.93E-05	-0.974806664	M1	Female	trans
cg23024913_ENSG00000230597	2.74E-06	1.93E-05	-0.517656462	M1	Female	trans
cg03803610_TRDN-AS1	2.74E-06	1.93E-05	-0.785976532	M1	Female	trans
cg16055817_HSPE1P12	2.74E-06	1.93E-05	-0.628937501	M1	Female	trans
cg18493115_SNORD18A	2.74E-06	1.93E-05	-0.675510486	M1	Female	trans
cg26344608_FAM47A	2.74E-06	1.93E-05	-0.462825224	M1	Female	trans
cg06896450_ENSG00000238440	2.74E-06	1.93E-05	-0.47625537	M1	Female	trans
cg12368522_VAX1	2.74E-06	1.93E-05	-0.599207475	M1	Female	trans
cg27574929_ENSG00000224876	2.74E-06	1.93E-05	-0.281657778	M1	Female	trans
cg02673703_ADORA2BP1	2.74E-06	1.93E-05	-0.312305085	M1	Female	trans
cg04241835_BTF3P9	2.74E-06	1.93E-05	-0.563609378	M1	Female	trans
cg22263704_SLC6A5	2.74E-06	1.93E-05	-0.690975228	M1	Female	trans
cg15175351_ENSG00000225385	2.74E-06	1.93E-05	-0.646654135	M1	Female	trans
cg09024862_E2F3P2	2.74E-06	1.93E-05	-0.653356037	M1	Female	trans
cg21073223_ENSG00000228999	2.74E-06	1.93E-05	-0.261558358	M1	Female	trans
cg21077610_SPATA31D3	2.74E-06	1.93E-05	-0.537379783	M1	Female	trans
cg01507342_LINC02567	2.74E-06	1.93E-05	0.506068356	M1	Female	trans
cg01507342_MYOM3-AS1	2.74E-06	1.93E-05	0.640446541	M1	Female	trans
cg01507342_ENSG00000230926	2.74E-06	1.93E-05	0.809504034	M1	Female	trans
cg01507342_MTND2P24	2.74E-06	1.93E-05	0.9023674	M1	Female	trans
cg01507342_ENSG00000232115	2.74E-06	1.93E-05	0.9023674	M1	Female	trans
cg01507342_ENSG00000239153	2.74E-06	1.93E-05	0.9023674	M1	Female	trans
cg01507342_HOXC5	2.74E-06	1.93E-05	0.524884603	M1	Female	trans
cg01507342_RNU6-317P	2.74E-06	1.93E-05	0.605578831	M1	Female	trans
cg01507342_ENSG00000220076	2.74E-06	1.93E-05	0.605578831	M1	Female	trans
cg12932951_LINC01824	2.74E-06	1.93E-05	-0.797613618	M1	Female	trans
cg12932951_RNU6-899P	2.74E-06	1.93E-05	-0.797613618	M1	Female	trans
cg12932951_RPL36AP52	2.74E-06	1.93E-05	-0.566098556	M1	Female	trans
cg12932951_ENSG00000219619	2.74E-06	1.93E-05	-0.797613618	M1	Female	trans
cg12932951_ENSG00000223615	2.74E-06	1.93E-05	-0.715530548	M1	Female	trans
cg12932951_ENSG00000225333	2.74E-06	1.93E-05	-0.566098556	M1	Female	trans
cg12932951_ENSG00000226532	2.74E-06	1.93E-05	-0.566098556	M1	Female	trans
cg12932951_ENSG00000226733	2.74E-06	1.93E-05	-0.797613618	M1	Female	trans
cg12932951_ENSG00000227224	2.74E-06	1.93E-05	-0.327653228	M1	Female	trans
cg12932951_PDK1P2	2.74E-06	1.93E-05	-0.797613618	M1	Female	trans
cg20784955_PRSS29P	2.74E-06	1.93E-05	-0.430711475	M1	Female	trans
cg17721420_ENSG00000233459	2.74E-06	1.93E-05	-0.724243816	M1	Female	trans
cg25037011_GALNTL6	2.74E-06	1.93E-05	0.689473166	M1	Female	trans
cg01742177_ENSG00000231252	2.74E-06	1.93E-05	-0.486666854	M1	Female	trans
cg24042772_ENSG00000217379	2.74E-06	1.93E-05	-0.845491546	M1	Female	trans
cg21088165_ARL5AP2	2.74E-06	1.93E-05	-0.396674096	M1	Female	trans
cg13001142_RN7SKP178	2.74E-06	1.93E-05	-0.494787783	M1	Female	trans
cg12910951_ENSG00000212712	2.74E-06	1.93E-05	0.651881144	M1	Female	trans
cg22646311_BCL6B	2.74E-06	1.93E-05	0.486867209	M1	Female	trans
cg20571761_CD7	2.74E-06	1.93E-05	-0.626204204	M1	Female	trans
cg16278658_FOS	2.74E-06	1.93E-05	-0.576249252	M1	Female	trans
cg01086039_NID2	2.74E-06	1.93E-05	-0.661340452	M1	Female	trans
cg21133255_ENSG00000237645	2.74E-06	1.93E-05	-0.474289513	M1	Female	trans
cg04748098_RN7SL110P	2.74E-06	1.93E-05	-0.464130469	M1	Female	trans
cg10488013_MAGI2	2.74E-06	1.93E-05	-0.451956501	M1	Female	trans
cg09257734_IL37	2.74E-06	1.93E-05	-0.447022396	M1	Female	trans
cg04924345_C21orf62-AS1	2.74E-06	1.93E-05	-0.68034878	M1	Female	trans
cg21986687_ENSG00000226509	2.74E-06	1.93E-05	-0.452451565	M1	Female	trans
cg16175752_LORICRIN	2.74E-06	1.93E-05	-0.704647517	M1	Female	trans
cg11465192_CXCL10	2.74E-06	1.93E-05	-0.850873404	M1	Female	trans
cg14733725_CICP5	2.74E-06	1.93E-05	-0.52312885	M1	Female	trans
cg07549208_SNORD113-1	2.74E-06	1.93E-05	0.593936494	M1	Female	trans
cg10178621_ENSG00000237655	2.74E-06	1.93E-05	-0.389444085	M1	Female	trans
cg00171290_COL20A1	2.74E-06	1.93E-05	-0.49242987	M1	Female	trans
cg03575231_RNU6-1138P	2.74E-06	1.93E-05	-0.466850926	M1	Female	trans
cg12571007_RNU6-1056P	2.74E-06	1.93E-05	-0.331266346	M1	Female	trans
cg01742177_RAMACL	2.74E-06	1.93E-05	-0.406933626	M1	Female	trans
cg10699599_GJD2	2.74E-06	1.93E-05	-0.530738828	M1	Female	trans
cg03033996_ENSG00000236989	2.74E-06	1.93E-05	-0.420083627	M1	Female	trans
cg01708411_SP100	2.74E-06	1.93E-05	0.54964695	M1	Female	trans
cg24078284_NBPF22P	2.74E-06	1.93E-05	-0.629008579	M1	Female	trans
cg00060475_ENSG00000237655	2.74E-06	1.94E-05	-0.421819712	M1	Female	trans
cg13347397_SCGB2A2	2.74E-06	1.94E-05	-0.16469317	M1	Female	trans
cg26419656_LMO3	2.74E-06	1.94E-05	0.403148009	M1	Female	trans
cg06723626_SLC12A1	2.74E-06	1.94E-05	-0.619147631	M1	Female	trans
cg25074023_FRG2B	2.74E-06	1.94E-05	0.675881961	M1	Female	trans
cg18687468_ENSG00000243273	2.74E-06	1.94E-05	-0.794303026	M1	Female	trans
cg20638896_LILRA1	2.74E-06	1.94E-05	-0.991265371	M1	Female	trans
cg09809224_PLA2G2F	2.74E-06	1.94E-05	-0.921348624	M1	Female	trans
cg18606189_ALPI	2.74E-06	1.94E-05	-0.45150003	M1	Female	trans
cg09076900_SPRED3	2.74E-06	1.94E-05	-0.692577062	M1	Female	trans
cg25040746_RN7SL254P	2.74E-06	1.94E-05	-0.531894019	M1	Female	trans
cg26502489_DNAJA1P6	2.75E-06	1.94E-05	-0.696375138	M1	Female	trans
cg15197135_GPR87	2.75E-06	1.94E-05	-0.468430879	M1	Female	trans
cg10031989_HMGB3P13	2.75E-06	1.94E-05	-0.610190138	M1	Female	trans
cg01611524_ENSG00000236468	2.75E-06	1.94E-05	-0.654756084	M1	Female	trans
cg26512142_ONECUT1	2.75E-06	1.94E-05	0.576768749	M1	Female	trans
cg26539736_VN1R10P	2.75E-06	1.94E-05	-0.682584843	M1	Female	trans
cg04549268_PNMA6E	2.75E-06	1.94E-05	-0.658367197	M1	Female	trans
cg13410725_ENSG00000231883	2.75E-06	1.94E-05	-0.696044591	M1	Female	trans
cg20638896_TPBG	2.75E-06	1.94E-05	-0.895063333	M1	Female	trans
cg07485723_ENSG00000226199	2.75E-06	1.94E-05	0.30075242	M1	Female	trans
cg02159489_ENSG00000240197	2.75E-06	1.94E-05	-0.639601016	M1	Female	trans
cg24876773_LIM2	2.75E-06	1.94E-05	-0.52213518	M1	Female	trans
cg19822890_MIR1302-6	2.75E-06	1.94E-05	-0.444155743	M1	Female	trans
cg18924965_RPS2P55	2.75E-06	1.94E-05	0.631682439	M1	Female	trans
cg10488013_ZNF610	2.75E-06	1.94E-05	-0.484200878	M1	Female	trans
cg25578798_SPEM1	2.75E-06	1.94E-05	-0.267394587	M1	Female	trans
cg03424022_RNU4-88P	2.75E-06	1.94E-05	-0.483710486	M1	Female	trans
cg03397234_CCER1	2.75E-06	1.94E-05	0.763022058	M1	Female	trans
cg21289491_MTCYBP34	2.75E-06	1.94E-05	-0.42350028	M1	Female	trans
cg08690623_RPL17P20	2.75E-06	1.94E-05	-0.685661295	M1	Female	trans
cg13095300_ENSG00000205236	2.75E-06	1.94E-05	-0.848586366	M1	Female	trans
cg18484654_RNU6-627P	2.75E-06	1.94E-05	-0.741860358	M1	Female	trans
cg18484654_RNU1-76P	2.75E-06	1.94E-05	-0.741860358	M1	Female	trans
cg18484654_LINC01626	2.75E-06	1.94E-05	-0.741860358	M1	Female	trans
cg18484654_FABP12P1	2.75E-06	1.94E-05	-0.741860358	M1	Female	trans
cg18484654_NTM-IT	2.75E-06	1.94E-05	-0.526528219	M1	Female	trans
cg18484654_DEFB128	2.75E-06	1.94E-05	-0.741860358	M1	Female	trans
cg18484654_RN7SL305P	2.75E-06	1.94E-05	-0.526528219	M1	Female	trans
cg18484654_Y_RNA	2.75E-06	1.94E-05	-0.665514902	M1	Female	trans
cg18484654_ENSG00000228167	2.75E-06	1.94E-05	-0.741860358	M1	Female	trans
cg18484654_ENSG00000229013	2.75E-06	1.94E-05	-0.741860358	M1	Female	trans
cg18484654_ENSG00000232958	2.75E-06	1.94E-05	-0.283106071	M1	Female	trans
cg18484654_ENSG00000234638	2.75E-06	1.94E-05	-0.741860358	M1	Female	trans
cg18484654_OTOS	2.75E-06	1.94E-05	-0.497862543	M1	Female	trans
cg18484654_FGF7P2	2.75E-06	1.94E-05	-0.144648426	M1	Female	trans
cg08073629_FCAR	2.75E-06	1.94E-05	-0.524763193	M1	Female	trans
cg14733725_H2BP6	2.75E-06	1.94E-05	-0.504526489	M1	Female	trans
cg03724677_IGHV3-33	2.75E-06	1.94E-05	-0.325074359	M1	Female	trans
cg02265810_RPL19P1	2.75E-06	1.94E-05	-0.492473916	M1	Female	trans
cg16656119_ENSG00000231539	2.75E-06	1.94E-05	-0.676917264	M1	Female	trans
cg00247094_HMGN1P20	2.75E-06	1.94E-05	-0.584773235	M1	Female	trans
cg26162637_SCEL	2.75E-06	1.94E-05	-0.596821672	M1	Female	trans
cg05387905_PSORS1C2	2.75E-06	1.94E-05	-0.879189114	M1	Female	trans
cg00569101_CDCA4P2	2.75E-06	1.94E-05	-0.394450404	M1	Female	trans
cg19455396_H3P27	2.75E-06	1.94E-05	-0.441871646	M1	Female	trans
cg05633550_BTF3P11	2.75E-06	1.94E-05	-0.361309084	M1	Female	trans
cg12081434_ENSG00000228680	2.75E-06	1.94E-05	-0.586601762	M1	Female	trans
cg07917878_SPRY4-AS1	2.75E-06	1.94E-05	-0.645057058	M1	Female	trans
cg15509969_TBC1D21	2.75E-06	1.94E-05	0.295023238	M1	Female	trans
cg11269444_ENSG00000217004	2.75E-06	1.94E-05	-0.595338554	M1	Female	trans
cg05932517_RNU6-116P	2.75E-06	1.94E-05	-0.50312901	M1	Female	trans
cg01329362_RPL38P2	2.75E-06	1.94E-05	-0.551264395	M1	Female	trans
cg03697766_KCNK3	2.75E-06	1.94E-05	-0.404780776	M1	Female	trans
cg03248151_SLC24A2	2.75E-06	1.94E-05	-0.811131055	M1	Female	trans
cg11110036_TMEM183AP1	2.75E-06	1.94E-05	-0.647020351	M1	Female	trans
cg11547110_TRBV6-6	2.75E-06	1.94E-05	-0.500019989	M1	Female	trans
cg13500029_TRBV11-2	2.75E-06	1.94E-05	-0.370353356	M1	Female	trans
cg23516227_DAZ1	2.75E-06	1.94E-05	-0.602571336	M1	Female	trans
cg26788903_ENSG00000241475	2.75E-06	1.94E-05	-0.436731122	M1	Female	trans
cg09235504_RNU6-953P	2.75E-06	1.94E-05	-0.46757178	M1	Female	trans
cg23024913_RN7SKP279	2.75E-06	1.94E-05	-0.41064246	M1	Female	trans
cg23024913_ENSG00000235274	2.75E-06	1.94E-05	-0.41064246	M1	Female	trans
cg23024913_KRTAP4-9	2.75E-06	1.94E-05	-0.336546286	M1	Female	trans
cg23024913_ENSG00000199959	2.75E-06	1.94E-05	-0.259519496	M1	Female	trans
cg23024913_ENSG00000227139	2.75E-06	1.94E-05	-0.282630462	M1	Female	trans
cg23024913_ELOCP14	2.75E-06	1.94E-05	-0.336546286	M1	Female	trans
cg23024913_ELOCP7	2.75E-06	1.94E-05	-0.336546286	M1	Female	trans
cg23024913_NDUFA12P1	2.75E-06	1.94E-05	-0.519038992	M1	Female	trans
cg23024913_LINC02559	2.75E-06	1.94E-05	-0.578581263	M1	Female	trans
cg23024913_MIR325	2.75E-06	1.94E-05	-0.578581263	M1	Female	trans
cg23024913_CYCSP49	2.75E-06	1.94E-05	-0.578581263	M1	Female	trans
cg23024913_SSU72P8	2.75E-06	1.94E-05	-0.578581263	M1	Female	trans
cg23024913_ENSG00000232120	2.75E-06	1.94E-05	-0.578581263	M1	Female	trans
cg23024913_ENSG00000241667	2.75E-06	1.94E-05	-0.578581263	M1	Female	trans
cg23024913_CASC6	2.75E-06	1.94E-05	-0.147542648	M1	Female	trans
cg00256632_KRTAP13-3	2.75E-06	1.94E-05	-0.42979029	M1	Female	trans
cg18455405_MLXIP	2.75E-06	1.94E-05	-0.423836974	M1	Female	trans
cg12571007_SFXN2	2.75E-06	1.94E-05	-0.414235974	M1	Female	trans
cg26659797_GS1-600G8.3	2.75E-06	1.94E-05	-0.697935072	M1	Female	trans
cg21473782_MAGEB2	2.75E-06	1.94E-05	-0.00489118	M1	Female	trans
cg04918684_AHNAK2	2.75E-06	1.94E-05	-0.662776751	M1	Female	trans
cg18400586_ENSG00000228707	2.75E-06	1.94E-05	-0.785739375	M1	Female	trans
cg04487202_RNU6-1321P	2.75E-06	1.94E-05	-0.857517144	M1	Female	trans
cg07439594_LINC00671	2.75E-06	1.94E-05	-0.954267165	M1	Female	trans
cg05516020_USP17L10	2.75E-06	1.94E-05	-0.65086591	M1	Female	trans
cg20945463_RNU6-11P	2.75E-06	1.94E-05	-0.442742958	M1	Female	trans
cg19994026_MIR625	2.75E-06	1.94E-05	-0.664114647	M1	Female	trans
cg22203300_ENSG00000176984	2.75E-06	1.94E-05	-1.160527142	M1	Female	trans
cg02202484_OR8K5	2.75E-06	1.94E-05	-0.682482337	M1	Female	trans
cg07020979_H3P5	2.75E-06	1.94E-05	-0.65100422	M1	Female	trans
cg15482000_ENSG00000216687	2.75E-06	1.94E-05	-1.069192183	M1	Female	trans
cg20737909_ENSG00000236425	2.75E-06	1.94E-05	0.718927582	M1	Female	trans
cg07521193_KRTAP21-4P	2.75E-06	1.94E-05	-0.559881887	M1	Female	trans
cg07210335_CFC1	2.75E-06	1.94E-05	0.441821169	M1	Female	trans
cg18875551_TRIML2	2.75E-06	1.94E-05	-0.170099388	M1	Female	trans
cg18931888_PAX4	2.75E-06	1.94E-05	-0.864466719	M1	Female	trans
cg03272877_DNAH11	2.75E-06	1.94E-05	0.801942286	M1	Female	trans
cg17830140_CT47A10	2.75E-06	1.94E-05	-0.53461335	M1	Female	trans
cg19789755_ZIC1	2.75E-06	1.94E-05	-0.754467069	M1	Female	trans
cg25399148_ENSG00000197644	2.75E-06	1.94E-05	-0.335051525	M1	Female	trans
cg05173913_ENSG00000231125	2.75E-06	1.94E-05	0.574534048	M1	Female	trans
cg00711529_CCT8L2	2.75E-06	1.94E-05	-1.002614569	M1	Female	trans
cg23742047_RPL23AP48	2.75E-06	1.94E-05	-0.588637433	M1	Female	trans
cg18455405_ATP5MC2P3	2.75E-06	1.94E-05	-0.399205267	M1	Female	trans
cg19160975_MIR579	2.75E-06	1.94E-05	0.504524839	M1	Female	trans
cg20313696_EIF1P1	2.75E-06	1.94E-05	-0.730040995	M1	Female	trans
cg07777115_PPP1R1A	2.75E-06	1.94E-05	-0.419487647	M1	Female	trans
cg21051694_LINC02032	2.75E-06	1.94E-05	0.382335782	M1	Female	trans
cg21051694_PRAMEF2	2.75E-06	1.94E-05	0.884804268	M1	Female	trans
cg21051694_RNA5-8SP5	2.75E-06	1.94E-05	0.884804268	M1	Female	trans
cg21051694_LINC00841	2.75E-06	1.94E-05	0.495913751	M1	Female	trans
cg21051694_BRI3P2	2.75E-06	1.94E-05	0.884804268	M1	Female	trans
cg21051694_RN7SL601P	2.75E-06	1.94E-05	0.884804268	M1	Female	trans
cg21051694_U3	2.75E-06	1.94E-05	0.884804268	M1	Female	trans
cg21051694_ENSG00000218561	2.75E-06	1.94E-05	0.793748338	M1	Female	trans
cg21051694_ENSG00000234391	2.75E-06	1.94E-05	0.884804268	M1	Female	trans
cg10859027_STON1-GTF2A1L	2.75E-06	1.94E-05	-0.644762649	M1	Female	trans
cg13409898_ENSG00000233534	2.75E-06	1.94E-05	-0.406441796	M1	Female	trans
cg13854498_MIR618	2.75E-06	1.94E-05	-0.81247843	M1	Female	trans
cg21415853_MIR149	2.75E-06	1.94E-05	-0.630275918	M1	Female	trans
cg20695805_MYEOV	2.75E-06	1.94E-05	0.496908571	M1	Female	trans
cg23807125_RNU4-31P	2.75E-06	1.94E-05	-0.665281039	M1	Female	trans
cg25215565_UBE2V1P11	2.76E-06	1.94E-05	-0.587458914	M1	Female	trans
cg00232388_RBM44	2.76E-06	1.94E-05	-0.793904636	M1	Female	trans
cg26353006_RASA4DP	2.76E-06	1.94E-05	0.479294695	M1	Female	trans
cg13706899_RPS3AP10	2.76E-06	1.94E-05	-0.19440253	M1	Female	trans
cg11821302_RNU4-55P	2.76E-06	1.94E-05	-0.488649032	M1	Female	trans
cg10240127_SOX18	2.76E-06	1.94E-05	-0.598650052	M1	Female	trans
cg04688871_KRT18P24	2.76E-06	1.94E-05	-0.457264565	M1	Female	trans
cg07330196_SCP2D1	2.76E-06	1.94E-05	-0.670939396	M1	Female	trans
cg16935517_RNU7-197P	2.76E-06	1.94E-05	-0.729452357	M1	Female	trans
cg12088417_IGHA2	2.76E-06	1.94E-05	-0.534469628	M1	Female	trans
cg09754272_FGF19	2.76E-06	1.94E-05	0.040045598	M1	Female	trans
cg05821771_ZNF425	2.76E-06	1.94E-05	-0.597257921	M1	Female	trans
cg16278658_LURAP1L	2.76E-06	1.94E-05	-0.57721341	M1	Female	trans
cg17013778_ENSG00000230952	2.76E-06	1.94E-05	-0.599972579	M1	Female	trans
cg09175462_ENSG00000218073	2.76E-06	1.94E-05	-0.567423238	M1	Female	trans
cg25004838_ENSG00000226400	2.76E-06	1.94E-05	0.568599745	M1	Female	trans
cg04198854_NR4A2	2.76E-06	1.94E-05	-0.456463166	M1	Female	trans
cg06544239_SLC25A5P7	2.76E-06	1.94E-05	-0.501393275	M1	Female	trans
cg08764590_OBP2B	2.76E-06	1.94E-05	-0.459552459	M1	Female	trans
cg17714861_LRG1	2.76E-06	1.94E-05	-0.469565284	M1	Female	trans
cg24405307_RNA5SP139	2.76E-06	1.94E-05	0.601177333	M1	Female	trans
cg01683654_RNU7-107P	2.76E-06	1.94E-05	0.669740478	M1	Female	trans
cg23024553_LINC01886	2.76E-06	1.94E-05	-0.611189797	M1	Female	trans
cg17686337_RN7SKP143	2.76E-06	1.94E-05	-0.291218079	M1	Female	trans
cg16237262_CST7	2.76E-06	1.94E-05	-0.652522759	M1	Female	trans
cg18490567_RPL3P8	2.76E-06	1.94E-05	-0.555686032	M1	Female	trans
cg22016724_RN7SKP76	2.76E-06	1.94E-05	-0.621645495	M1	Female	trans
cg13854498_SNORD114-19	2.76E-06	1.94E-05	-0.967535062	M1	Female	trans
cg23238869_PTX3	2.76E-06	1.94E-05	-0.560961333	M1	Female	trans
cg07372510_RN7SL795P	2.76E-06	1.94E-05	-0.763777454	M1	Female	trans
cg15668967_FAM90A5P	2.76E-06	1.94E-05	-0.43570948	M1	Female	trans
cg04337937_LMNB1	2.76E-06	1.94E-05	-0.71214355	M1	Female	trans
cg18805486_RPL7AP14	2.76E-06	1.94E-05	-0.400333025	M1	Female	trans
cg21275932_KRTAP4-6	2.76E-06	1.94E-05	-0.7383319	M1	Female	trans
cg04412054_RPL3P11	2.76E-06	1.94E-05	-1.023512535	M1	Female	trans
cg11706829_IFNL3	2.76E-06	1.94E-05	-0.843846219	M1	Female	trans
cg07949309_MTCO1P20	2.76E-06	1.94E-05	-0.478918919	M1	Female	trans
cg19194405_RN7SKP225	2.76E-06	1.94E-05	-0.622638355	M1	Female	trans
cg05672380_LINC01621	2.76E-06	1.94E-05	0.608571487	M1	Female	trans
cg15333688_FDCSP	2.76E-06	1.94E-05	-0.544368281	M1	Female	trans
cg18924965_RPS29P2	2.76E-06	1.94E-05	0.460049876	M1	Female	trans
cg09026849_RPS15AP5	2.76E-06	1.94E-05	-0.38217157	M1	Female	trans
cg01864807_IL6RP1	2.76E-06	1.94E-05	0.359705744	M1	Female	trans
cg26976835_SNRPGP8	2.76E-06	1.94E-05	-0.809122979	M1	Female	trans
cg03593057_BRD4	2.76E-06	1.94E-05	0.539245134	M1	Female	trans
cg08101543_TMPRSS11B	2.76E-06	1.94E-05	-0.446359836	M1	Female	trans
cg17613326_FLRT1	2.76E-06	1.94E-05	0.594761881	M1	Female	trans
cg13978534_NUF2	2.76E-06	1.94E-05	0.513847693	M1	Female	trans
cg08880327_RXFP1	2.76E-06	1.94E-05	-0.417507622	M1	Female	trans
cg03214444_SPEM1	2.76E-06	1.94E-05	-0.307637705	M1	Female	trans
cg08823359_RNU6-937P	2.76E-06	1.94E-05	0.5872416	M1	Female	trans
cg02303400_CCNE2	2.76E-06	1.94E-05	-0.605244827	M1	Female	trans
cg14313932_SAMD7	2.76E-06	1.94E-05	-0.609641338	M1	Female	trans
cg16565439_TLX3	2.76E-06	1.94E-05	-0.247657808	M1	Female	trans
cg02814691_HRH2	2.76E-06	1.94E-05	-0.648630918	M1	Female	trans
cg02202484_NDUFA5P10	2.76E-06	1.94E-05	-0.633580897	M1	Female	trans
cg23409591_ENSG00000242613	2.76E-06	1.94E-05	-0.48502448	M1	Female	trans
cg09299773_DDX60L	2.76E-06	1.94E-05	-0.487864146	M1	Female	trans
cg04001978_OR7C1	2.76E-06	1.94E-05	-0.625031245	M1	Female	trans
cg00171290_RPL7P35	2.76E-06	1.95E-05	-0.453364661	M1	Female	trans
cg23155884_MYL12BP3	2.76E-06	1.95E-05	-0.399849401	M1	Female	trans
cg11916219_S100A9	2.76E-06	1.95E-05	0.500494525	M1	Female	trans
cg02080116_ENSG00000243018	2.76E-06	1.95E-05	-0.810262653	M1	Female	trans
cg26548239_RPS4XP9	2.76E-06	1.95E-05	-0.843936422	M1	Female	trans
cg16006105_RPL36AP40	2.76E-06	1.95E-05	-0.411272857	M1	Female	trans
cg20121803_CYP4F26P	2.76E-06	1.95E-05	0.57424831	M1	Female	trans
cg11376872_PSAT1P2	2.76E-06	1.95E-05	-0.857309309	M1	Female	trans
cg23929072_SLX1A	2.76E-06	1.95E-05	0.638769388	M1	Female	trans
cg18054408_ENSG00000234451	2.76E-06	1.95E-05	-0.405467288	M1	Female	trans
cg08547343_GAGE12J	2.76E-06	1.95E-05	0.521254174	M1	Female	trans
cg15197135_ENSG00000228675	2.76E-06	1.95E-05	-0.54076225	M1	Female	trans
cg20571761_FEZ1	2.76E-06	1.95E-05	-0.562712752	M1	Female	trans
cg04475157_FGF7P7	2.76E-06	1.95E-05	-0.506452853	M1	Female	trans
cg09833365_RN7SKP53	2.76E-06	1.95E-05	-0.699350765	M1	Female	trans
cg23024913_RNU6-1327P	2.76E-06	1.95E-05	-0.428511336	M1	Female	trans
cg15209419_VIP	2.76E-06	1.95E-05	-0.545010217	M1	Female	trans
cg24130945_ENSG00000229206	2.76E-06	1.95E-05	-0.643414497	M1	Female	trans
cg03098826_ENSG00000229242	2.76E-06	1.95E-05	-0.62748873	M1	Female	trans
cg11091734_ENSG00000236469	2.76E-06	1.95E-05	-0.346362533	M1	Female	trans
cg11157765_CBLN4	2.76E-06	1.95E-05	-0.362402539	M1	Female	trans
cg21785034_RNU6-746P	2.76E-06	1.95E-05	0.673125821	M1	Female	trans
cg10499451_MT1B	2.76E-06	1.95E-05	-0.753598898	M1	Female	trans
cg14086880_DRAXIN	2.76E-06	1.95E-05	-0.540233675	M1	Female	trans
cg10915301_FAM86B2	2.76E-06	1.95E-05	0.607906992	M1	Female	trans
cg18959198_TAS2R2P	2.76E-06	1.95E-05	-0.894727587	M1	Female	trans
cg09734394_DEFA9P	2.76E-06	1.95E-05	0.608296898	M1	Female	trans
cg05887431_RNU6-487P	2.76E-06	1.95E-05	-0.381839379	M1	Female	trans
cg00736622_CT47A9	2.76E-06	1.95E-05	-0.579517619	M1	Female	trans
cg12421834_RPS17P14	2.77E-06	1.95E-05	0.540985589	M1	Female	trans
cg27399957_LINC01284	2.77E-06	1.95E-05	-0.698257784	M1	Female	trans
cg20802509_SERPINA3	2.77E-06	1.95E-05	-0.689978221	M1	Female	trans
cg15735438_OR5T3	2.77E-06	1.95E-05	-0.830749892	M1	Female	trans
cg22661701_TRBV29-1	2.77E-06	1.95E-05	-0.402242351	M1	Female	trans
cg01847062_SSBP3P2	2.77E-06	1.95E-05	-0.444237211	M1	Female	trans
cg00866836_UBDP1	2.77E-06	1.95E-05	-1.238608691	M1	Female	trans
cg06757994_ENSG00000228143	2.77E-06	1.95E-05	-0.424916373	M1	Female	trans
cg01861555_ENSG00000226239	2.77E-06	1.95E-05	-0.445372738	M1	Female	trans
cg04487202_KCNJ15	2.77E-06	1.95E-05	-0.90368504	M1	Female	trans
cg12356249_ST18	2.77E-06	1.95E-05	-0.456261727	M1	Female	trans
cg06503981_MIR8485	2.77E-06	1.95E-05	-0.402665721	M1	Female	trans
cg14011315_OR4S2	2.77E-06	1.95E-05	-0.90768629	M1	Female	trans
cg20451596_ZNF619P1	2.77E-06	1.95E-05	-0.402012091	M1	Female	trans
cg09908042_SS18L2P1	2.77E-06	1.95E-05	-0.266148251	M1	Female	trans
cg01808320_PTMAP9	2.77E-06	1.95E-05	-0.759476188	M1	Female	trans
cg25293880_CNBD1	2.77E-06	1.95E-05	-0.530762575	M1	Female	trans
cg25142614_LINC02796	2.77E-06	1.95E-05	-0.604044711	M1	Female	trans
cg17600784_ENSG00000236466	2.77E-06	1.95E-05	-0.588953286	M1	Female	trans
cg11308394_MACROD2-IT1	2.77E-06	1.95E-05	-0.560221532	M1	Female	trans
cg04043873_RAB6C-AS1	2.77E-06	1.95E-05	-0.626512774	M1	Female	trans
cg07914267_RNY1P8	2.77E-06	1.95E-05	-0.679362962	M1	Female	trans
cg16278658_TNFRSF1A	2.77E-06	1.95E-05	-0.592400996	M1	Female	trans
cg13799853_BEX1	2.77E-06	1.95E-05	0.68058357	M1	Female	trans
cg16655291_GPRC6A	2.77E-06	1.95E-05	-0.708957385	M1	Female	trans
cg09385285_HMGN2P25	2.77E-06	1.95E-05	-0.503019878	M1	Female	trans
cg26338386_NCAM1-AS1	2.77E-06	1.95E-05	-0.712694895	M1	Female	trans
cg08064245_ENSG00000234116	2.77E-06	1.95E-05	-0.610485182	M1	Female	trans
cg17975895_RNU6-739P	2.77E-06	1.95E-05	-0.611249335	M1	Female	trans
cg15465092_ENSG00000220537	2.77E-06	1.95E-05	1.461199799	M1	Female	trans
cg19383909_OR2M2	2.77E-06	1.95E-05	-0.638303883	M1	Female	trans
cg03123424_TMEM235	2.77E-06	1.95E-05	-0.440661798	M1	Female	trans
cg11600697_ARPP19P2	2.77E-06	1.95E-05	0.471574837	M1	Female	trans
cg11134437_LINC02534	2.77E-06	1.95E-05	-0.872859352	M1	Female	trans
cg09608134_IGLV1-51	2.77E-06	1.95E-05	0.452348685	M1	Female	trans
cg13299279_ENSG00000230990	2.77E-06	1.95E-05	-0.418962684	M1	Female	trans
cg19953290_TRAV26-2	2.77E-06	1.95E-05	-0.586824183	M1	Female	trans
cg18208998_ATOH1	2.77E-06	1.95E-05	-0.540630295	M1	Female	trans
cg09781987_ENSG00000225443	2.77E-06	1.95E-05	-0.739716413	M1	Female	trans
cg25299507_OR2AF1P	2.77E-06	1.95E-05	-0.710931425	M1	Female	trans
cg02730714_RPL21P23	2.77E-06	1.95E-05	-0.603198961	M1	Female	trans
cg12855615_ENSG00000237002	2.77E-06	1.95E-05	-0.534908168	M1	Female	trans
cg21133255_LINC02096	2.77E-06	1.95E-05	-0.606461123	M1	Female	trans
cg17096979_GPC6-AS1	2.77E-06	1.95E-05	-0.503904732	M1	Female	trans
cg23013736_AKR1D1P1	2.77E-06	1.95E-05	-0.51760418	M1	Female	trans
cg05097165_LINC01388	2.77E-06	1.95E-05	-0.456536376	M1	Female	trans
cg12028499_CASC20	2.77E-06	1.95E-05	-0.540340841	M1	Female	trans
cg24711324_RPL10P3	2.77E-06	1.95E-05	-0.737698968	M1	Female	trans
cg11156873_GAPDHP25	2.77E-06	1.95E-05	-0.385816351	M1	Female	trans
cg16958058_ENSG00000242317	2.77E-06	1.95E-05	-0.410589417	M1	Female	trans
cg18892128_HMGN2P24	2.77E-06	1.95E-05	0.458392222	M1	Female	trans
cg02797144_RAET1L	2.77E-06	1.95E-05	-0.531697565	M1	Female	trans
cg19597111_ENSG00000233494	2.77E-06	1.95E-05	-0.552726323	M1	Female	trans
cg19856897_RNU6-746P	2.77E-06	1.95E-05	0.801792396	M1	Female	trans
cg06560649_HIGD1AP15	2.77E-06	1.95E-05	-0.56326506	M1	Female	trans
cg01708411_ENSG00000231858	2.77E-06	1.95E-05	0.578288548	M1	Female	trans
cg23727505_OPN1LW	2.77E-06	1.95E-05	-0.66526793	M1	Female	trans
cg08816590_SLC35F3-AS1	2.77E-06	1.95E-05	0.488756911	M1	Female	trans
cg04325406_CLEC18C	2.77E-06	1.95E-05	-0.558893833	M1	Female	trans
cg09082134_CHCHD4P4	2.77E-06	1.95E-05	-0.565952049	M1	Female	trans
cg17604362_HMGB1P20	2.77E-06	1.95E-05	-0.973563139	M1	Female	trans
cg04523729_ENSG00000226431	2.77E-06	1.95E-05	-0.571470873	M1	Female	trans
cg26384803_FMO8P	2.77E-06	1.95E-05	-0.629594397	M1	Female	trans
cg00811340_ENSG00000232906	2.77E-06	1.95E-05	-0.516432538	M1	Female	trans
cg04667681_PPIAP20	2.77E-06	1.95E-05	-0.564017992	M1	Female	trans
cg11153505_SBNO2	2.77E-06	1.95E-05	-0.639592279	M1	Female	trans
cg11687389_CD6	2.77E-06	1.95E-05	-0.505045068	M1	Female	trans
cg08044704_POU3F1	2.77E-06	1.95E-05	-0.700852449	M1	Female	trans
cg02926415_VN1R35P	2.77E-06	1.95E-05	-0.432954935	M1	Female	trans
cg23160136_ARHGEF10	2.77E-06	1.95E-05	-0.613836374	M1	Female	trans
cg05292018_ENSG00000224256	2.77E-06	1.95E-05	-0.547080896	M1	Female	trans
cg00406188_RPS3AP10	2.77E-06	1.95E-05	-0.359438385	M1	Female	trans
cg26318251_RPL35AP28	2.77E-06	1.95E-05	-0.57671803	M1	Female	trans
cg20237815_KBTBD13	2.77E-06	1.95E-05	-0.675971564	M1	Female	trans
cg03697766_NPS	2.77E-06	1.95E-05	-0.605040263	M1	Female	trans
cg10263003_KRTAP11-1	2.77E-06	1.95E-05	-0.866042357	M1	Female	trans
cg00060475_BASP1P1	2.77E-06	1.95E-05	-0.545842893	M1	Female	trans
cg03974581_OR2T2	2.77E-06	1.95E-05	-0.604620691	M1	Female	trans
cg27017993_HAUS6P3	2.77E-06	1.95E-05	-0.445724776	M1	Female	trans
cg14041360_ENSG00000242828	2.77E-06	1.95E-05	-0.449743122	M1	Female	trans
cg06287371_UBBP3	2.77E-06	1.95E-05	-0.544578382	M1	Female	trans
cg12421834_RNU6-442P	2.77E-06	1.95E-05	0.655597512	M1	Female	trans
cg16348536_BGN	2.77E-06	1.95E-05	-0.420942122	M1	Female	trans
cg23971096_ENSG00000230607	2.77E-06	1.95E-05	-0.441136228	M1	Female	trans
cg22203300_TBX19	2.77E-06	1.95E-05	-1.21630835	M1	Female	trans
cg20799917_FGF7P4	2.77E-06	1.95E-05	0.798833775	M1	Female	trans
cg15488978_TGM1	2.77E-06	1.95E-05	-0.717196164	M1	Female	trans
cg03332734_LINC00316	2.77E-06	1.95E-05	-0.309885913	M1	Female	trans
cg27661571_RNU4-42P	2.77E-06	1.95E-05	-0.470737146	M1	Female	trans
cg04639241_ENSG00000242613	2.77E-06	1.95E-05	-0.381781107	M1	Female	trans
cg15114510_CXCL3	2.77E-06	1.95E-05	-0.69211619	M1	Female	trans
cg03894102_ATF4P1	2.77E-06	1.95E-05	-0.503705442	M1	Female	trans
cg19306368_ENSG00000201666	2.77E-06	1.95E-05	0.497864884	M1	Female	trans
cg14677912_IGKV1-17	2.77E-06	1.95E-05	0.35573695	M1	Female	trans
cg20779686_IL36A	2.77E-06	1.95E-05	-0.558639044	M1	Female	trans
cg03061930_CIDEC	2.77E-06	1.95E-05	-0.537756024	M1	Female	trans
cg14639642_PSAT1P3	2.77E-06	1.95E-05	-0.456814551	M1	Female	trans
cg05818000_S100A9	2.77E-06	1.95E-05	-0.789830815	M1	Female	trans
cg01318665_CRYGB	2.77E-06	1.95E-05	0.624341871	M1	Female	trans
cg13127411_NACAP7	2.77E-06	1.95E-05	-0.531725749	M1	Female	trans
cg13127411_RN7SL70P	2.77E-06	1.95E-05	-0.531725749	M1	Female	trans
cg22751099_ENSG00000228667	2.77E-06	1.95E-05	-0.411934073	M1	Female	trans
cg04806177_IGKV1-6	2.77E-06	1.95E-05	-0.186482209	M1	Female	trans
cg17839232_ZFP57	2.77E-06	1.95E-05	-0.667717594	M1	Female	trans
cg10240127_RNU6-587P	2.78E-06	1.95E-05	-0.657531485	M1	Female	trans
cg05920634_ENSG00000228123	2.78E-06	1.95E-05	-0.703139221	M1	Female	trans
cg13001142_KRT1	2.78E-06	1.95E-05	-0.60849267	M1	Female	trans
cg07814977_RPL5P28	2.78E-06	1.95E-05	-0.76462352	M1	Female	trans
cg00256632_RN7SKP32	2.78E-06	1.95E-05	-0.577449846	M1	Female	trans
cg18104920_RPL21P110	2.78E-06	1.95E-05	-0.448949524	M1	Female	trans
cg20223162_OR5E1P	2.78E-06	1.95E-05	0.572335299	M1	Female	trans
cg20237815_CPA4	2.78E-06	1.95E-05	-0.810270203	M1	Female	trans
cg21856015_ENSG00000231189	2.78E-06	1.95E-05	-0.602079132	M1	Female	trans
cg10180404_C9orf92	2.78E-06	1.95E-05	0.68739072	M1	Female	trans
cg16856722_ENSG00000235198	2.78E-06	1.95E-05	-0.628938446	M1	Female	trans
cg04320956_ENSG00000238171	2.78E-06	1.95E-05	-0.550140403	M1	Female	trans
cg03570766_ENSG00000243328	2.78E-06	1.95E-05	-0.610670114	M1	Female	trans
cg23200634_ENSG00000223809	2.78E-06	1.95E-05	-0.444402473	M1	Female	trans
cg07022956_ENSG00000225612	2.78E-06	1.95E-05	-0.433340216	M1	Female	trans
cg25953919_ENSG00000233968	2.78E-06	1.95E-05	-0.503801205	M1	Female	trans
cg05232081_RNU6-921P	2.78E-06	1.95E-05	-0.436201327	M1	Female	trans
cg22613809_FABP5P11	2.78E-06	1.95E-05	-0.552794049	M1	Female	trans
cg25284798_PCNAP3	2.78E-06	1.95E-05	-0.567669347	M1	Female	trans
cg09754272_SNORD114-7	2.78E-06	1.95E-05	0.290768084	M1	Female	trans
cg09754272_IGKV6D-41	2.78E-06	1.95E-05	0.354921303	M1	Female	trans
cg09754272_LINC00620	2.78E-06	1.95E-05	0.354921303	M1	Female	trans
cg09754272_RNU6-499P	2.78E-06	1.95E-05	0.167799195	M1	Female	trans
cg09754272_RN7SKP77	2.78E-06	1.95E-05	0.25286138	M1	Female	trans
cg09754272_OR5M4P	2.78E-06	1.95E-05	0.224304613	M1	Female	trans
cg09754272_ENSG00000213717	2.78E-06	1.95E-05	0.448609225	M1	Female	trans
cg09754272_ENSG00000224931	2.78E-06	1.95E-05	0.448609225	M1	Female	trans
cg09754272_ENSG00000230161	2.78E-06	1.95E-05	0.222203449	M1	Female	trans
cg09754272_ENSG00000235143	2.78E-06	1.95E-05	0.354921303	M1	Female	trans
cg09754272_ENSG00000237299	2.78E-06	1.95E-05	0.500072048	M1	Female	trans
cg09754272_ENSG00000239809	2.78E-06	1.95E-05	0.354921303	M1	Female	trans
cg09754272_RNA5SP136	2.78E-06	1.95E-05	0.500072048	M1	Female	trans
cg09754272_LINC02051	2.78E-06	1.95E-05	0.500072048	M1	Female	trans
cg09754272_OR9G3P	2.78E-06	1.95E-05	0.500072048	M1	Female	trans
cg09754272_RN7SL223P	2.78E-06	1.95E-05	0.500072048	M1	Female	trans
cg09754272_OR4F14P	2.78E-06	1.95E-05	0.500072048	M1	Female	trans
cg09754272_WBP2P1	2.78E-06	1.95E-05	0.500072048	M1	Female	trans
cg09754272_SNORD42	2.78E-06	1.95E-05	0.500072048	M1	Female	trans
cg09754272_CHCHD2P1	2.78E-06	1.95E-05	0.410851112	M1	Female	trans
cg09754272_FTLP16	2.78E-06	1.95E-05	0.500072048	M1	Female	trans
cg09754272_ENSG00000233710	2.78E-06	1.95E-05	0.500072048	M1	Female	trans
cg09754272_ENSG00000234542	2.78E-06	1.95E-05	0.410851112	M1	Female	trans
cg03695461_ENSG00000230572	2.78E-06	1.95E-05	-0.631193113	M1	Female	trans
cg09332262_ENSG00000233739	2.78E-06	1.95E-05	-0.660925992	M1	Female	trans
cg09201130_CELA3A	2.78E-06	1.95E-05	0.611982689	M1	Female	trans
cg13762257_WASF1P1	2.78E-06	1.95E-05	0.542987878	M1	Female	trans
cg14826752_RN7SL317P	2.78E-06	1.95E-05	-0.907073113	M1	Female	trans
cg18185391_SPRR2D	2.78E-06	1.95E-05	-0.593258757	M1	Female	trans
cg26592560_ENSG00000227981	2.78E-06	1.95E-05	-0.550746074	M1	Female	trans
cg17310105_ENSG00000233258	2.78E-06	1.95E-05	-0.519737072	M1	Female	trans
cg10298896_DHFRP3	2.78E-06	1.95E-05	-0.70263389	M1	Female	trans
cg14122110_SNORA80E	2.78E-06	1.95E-05	-0.580353236	M1	Female	trans
cg04337937_SLC13A5	2.78E-06	1.95E-05	-0.621519315	M1	Female	trans
cg15564871_IRS4	2.78E-06	1.95E-05	-0.596768252	M1	Female	trans
cg21000599_PSG1	2.78E-06	1.95E-05	-0.663270528	M1	Female	trans
cg25949002_MTND3P17	2.78E-06	1.95E-05	-0.632880579	M1	Female	trans
cg06460122_RNU6-860P	2.78E-06	1.95E-05	-0.494816307	M1	Female	trans
cg05368609_RNU6ATAC16P	2.78E-06	1.95E-05	-0.414270503	M1	Female	trans
cg07766767_FOXD4L4	2.78E-06	1.95E-05	-0.896418855	M1	Female	trans
cg15798563_ENSG00000230355	2.78E-06	1.96E-05	-0.511308972	M1	Female	trans
cg10666167_ENSG00000225183	2.78E-06	1.96E-05	-0.597194552	M1	Female	trans
cg18592447_RNU4ATAC2P	2.78E-06	1.96E-05	1.034637745	M1	Female	trans
cg04043873_ENSG00000224529	2.78E-06	1.96E-05	-0.71785467	M1	Female	trans
cg18720828_IFIT1B	2.78E-06	1.96E-05	-0.515690319	M1	Female	trans
cg01590597_ONECUT3	2.78E-06	1.96E-05	-0.116858013	M1	Female	trans
cg25928510_SNORD18B	2.78E-06	1.96E-05	-0.510324967	M1	Female	trans
cg15032844_LINC02487	2.78E-06	1.96E-05	-0.566579834	M1	Female	trans
cg19708055_FGF7P4	2.78E-06	1.96E-05	-0.765909989	M1	Female	trans
cg26318251_ENSG00000239300	2.78E-06	1.96E-05	-0.579217705	M1	Female	trans
cg08101543_C5AR1	2.78E-06	1.96E-05	-0.460826298	M1	Female	trans
cg01093934_RPL23AP28	2.78E-06	1.96E-05	-0.686217088	M1	Female	trans
cg16798839_TRGV10	2.78E-06	1.96E-05	-0.567009537	M1	Female	trans
cg18474443_ATP1B4	2.78E-06	1.96E-05	-0.520900241	M1	Female	trans
cg05201777_BTG3P1	2.78E-06	1.96E-05	-0.374586734	M1	Female	trans
cg26980789_MIR652	2.78E-06	1.96E-05	0.603406568	M1	Female	trans
cg15644305_IGHG4	2.78E-06	1.96E-05	-0.266089808	M1	Female	trans
cg01843742_LDB3	2.78E-06	1.96E-05	-0.528257105	M1	Female	trans
cg18836060_OLFM1	2.78E-06	1.96E-05	-0.618293184	M1	Female	trans
cg19822890_MLLT3	2.78E-06	1.96E-05	-0.510311276	M1	Female	trans
cg04826071_BMS1P19	2.78E-06	1.96E-05	0.482268571	M1	Female	trans
cg04487202_LAMP3	2.78E-06	1.96E-05	-0.80766459	M1	Female	trans
cg18266472_COX6CP6	2.78E-06	1.96E-05	0.318954169	M1	Female	trans
cg20802509_PXDN	2.78E-06	1.96E-05	-0.523333993	M1	Female	trans
cg15176393_NTM-IT	2.78E-06	1.96E-05	-0.577213967	M1	Female	trans
cg15176393_RN7SL305P	2.78E-06	1.96E-05	-0.577213967	M1	Female	trans
cg15176393_RNU6-627P	2.78E-06	1.96E-05	-0.813274853	M1	Female	trans
cg15176393_OTOS	2.78E-06	1.96E-05	-0.545788816	M1	Female	trans
cg15176393_RNU1-76P	2.78E-06	1.96E-05	-0.813274853	M1	Female	trans
cg15176393_LINC01626	2.78E-06	1.96E-05	-0.813274853	M1	Female	trans
cg15176393_FABP12P1	2.78E-06	1.96E-05	-0.813274853	M1	Female	trans
cg15176393_DEFB128	2.78E-06	1.96E-05	-0.813274853	M1	Female	trans
cg15176393_FGF7P2	2.78E-06	1.96E-05	-0.158572872	M1	Female	trans
cg15176393_ENSG00000228167	2.78E-06	1.96E-05	-0.813274853	M1	Female	trans
cg15176393_ENSG00000229013	2.78E-06	1.96E-05	-0.813274853	M1	Female	trans
cg15176393_ENSG00000232958	2.78E-06	1.96E-05	-0.310359012	M1	Female	trans
cg15176393_ENSG00000234638	2.78E-06	1.96E-05	-0.813274853	M1	Female	trans
cg17947922_GPR50	2.78E-06	1.96E-05	-0.67167236	M1	Female	trans
cg18477299_HMGB3P5	2.78E-06	1.96E-05	-0.56108297	M1	Female	trans
cg16582255_LINC00686	2.78E-06	1.96E-05	-0.691690453	M1	Female	trans
cg22491001_RPL11P5	2.78E-06	1.96E-05	-0.726260469	M1	Female	trans
cg11084113_HAPLN4	2.78E-06	1.96E-05	-0.765785384	M1	Female	trans
cg23885472_OR2V2	2.78E-06	1.96E-05	-0.667317441	M1	Female	trans
cg11889058_ENSG00000226500	2.78E-06	1.96E-05	-0.402856792	M1	Female	trans
cg15644305_GZMB	2.78E-06	1.96E-05	-0.672173171	M1	Female	trans
cg19982758_SLC2A2	2.78E-06	1.96E-05	-0.54608634	M1	Female	trans
cg14011315_OR5A2	2.78E-06	1.96E-05	-0.908568865	M1	Female	trans
cg09152224_CSMD2-AS1	2.78E-06	1.96E-05	-0.401435601	M1	Female	trans
cg20825109_FSD1L	2.78E-06	1.96E-05	-0.626438442	M1	Female	trans
cg03974581_GNG13	2.78E-06	1.96E-05	-0.596350316	M1	Female	trans
cg17158894_TDRKH-AS1	2.78E-06	1.96E-05	-0.783327074	M1	Female	trans
cg13700458_HMGB3P9	2.78E-06	1.96E-05	-0.450574523	M1	Female	trans
cg01722343_DIRC1	2.78E-06	1.96E-05	0.527572119	M1	Female	trans
cg19299096_RNU6-169P	2.78E-06	1.96E-05	-0.234263387	M1	Female	trans
cg19299096_HMGB3P20	2.78E-06	1.96E-05	-0.370679255	M1	Female	trans
cg19299096_CABP5	2.78E-06	1.96E-05	-0.370679255	M1	Female	trans
cg19299096_ENSG00000201500	2.78E-06	1.96E-05	-0.370679255	M1	Female	trans
cg19299096_ENSG00000224603	2.78E-06	1.96E-05	-0.370679255	M1	Female	trans
cg19299096_ENSG00000226058	2.78E-06	1.96E-05	-0.303794027	M1	Female	trans
cg19299096_ENSG00000230245	2.78E-06	1.96E-05	-0.370679255	M1	Female	trans
cg19299096_MTCO3P41	2.78E-06	1.96E-05	-0.522274467	M1	Female	trans
cg19299096_ENSG00000229673	2.78E-06	1.96E-05	-0.166771443	M1	Female	trans
cg19299096_FMN2P1	2.78E-06	1.96E-05	-0.522274467	M1	Female	trans
cg19299096_ENSG00000231585	2.78E-06	1.96E-05	-0.522274467	M1	Female	trans
cg26220323_ADRA1D	2.78E-06	1.96E-05	-0.421508022	M1	Female	trans
cg01504149_MIR595	2.78E-06	1.96E-05	-0.370568989	M1	Female	trans
cg15139063_RNU6-1107P	2.78E-06	1.96E-05	-0.398418244	M1	Female	trans
cg20249925_RNU2-23P	2.78E-06	1.96E-05	-0.522740268	M1	Female	trans
cg00148780_ENSG00000237645	2.78E-06	1.96E-05	-0.512170232	M1	Female	trans
cg10991855_LOXL2	2.78E-06	1.96E-05	-0.622794894	M1	Female	trans
cg03582294_KRTAP24-1	2.78E-06	1.96E-05	0.467269412	M1	Female	trans
cg16987213_MTCO1P42	2.79E-06	1.96E-05	-0.755649065	M1	Female	trans
cg16987213_TPT1P2	2.79E-06	1.96E-05	-0.755649065	M1	Female	trans
cg16987213_C1orf167-AS1	2.79E-06	1.96E-05	-0.842334385	M1	Female	trans
cg16987213_LELP1	2.79E-06	1.96E-05	-0.842334385	M1	Female	trans
cg16987213_OR10J5	2.79E-06	1.96E-05	-0.842334385	M1	Female	trans
cg16987213_OR14C36	2.79E-06	1.96E-05	-0.842334385	M1	Female	trans
cg16987213_RN7SL632P	2.79E-06	1.96E-05	-0.489964896	M1	Female	trans
cg16987213_RPSAP27	2.79E-06	1.96E-05	-0.842334385	M1	Female	trans
cg16987213_RNU6-420P	2.79E-06	1.96E-05	-0.842334385	M1	Female	trans
cg16987213_RN7SKP211	2.79E-06	1.96E-05	-0.842334385	M1	Female	trans
cg16987213_GAPDHP68	2.79E-06	1.96E-05	-0.842334385	M1	Female	trans
cg16987213_RNU6-163P	2.79E-06	1.96E-05	-0.842334385	M1	Female	trans
cg16987213_OR8H3	2.79E-06	1.96E-05	-0.842334385	M1	Female	trans
cg16987213_OR8J1	2.79E-06	1.96E-05	-0.842334385	M1	Female	trans
cg16987213_OR4D11	2.79E-06	1.96E-05	-0.842334385	M1	Female	trans
cg16987213_OR6C72P	2.79E-06	1.96E-05	-0.842334385	M1	Female	trans
cg16987213_OR6C6	2.79E-06	1.96E-05	-0.842334385	M1	Female	trans
cg16987213_KERA	2.79E-06	1.96E-05	-0.301747405	M1	Female	trans
cg16987213_OR7A15P	2.79E-06	1.96E-05	-0.842334385	M1	Female	trans
cg16987213_ENSG00000186678	2.79E-06	1.96E-05	-0.597838689	M1	Female	trans
cg16987213_RNA5SP517	2.79E-06	1.96E-05	-0.842334385	M1	Female	trans
cg16987213_ENSG00000223368	2.79E-06	1.96E-05	-0.842334385	M1	Female	trans
cg16987213_RPP40P1	2.79E-06	1.96E-05	-0.842334385	M1	Female	trans
cg16987213_ENSG00000230843	2.79E-06	1.96E-05	-0.842334385	M1	Female	trans
cg16987213_ENSG00000232245	2.79E-06	1.96E-05	-0.842334385	M1	Female	trans
cg16987213_GLUD1P9	2.79E-06	1.96E-05	-0.842334385	M1	Female	trans
cg16987213_RPL18AP16	2.79E-06	1.96E-05	-0.597838689	M1	Female	trans
cg16987213_ENSG00000238195	2.79E-06	1.96E-05	-0.842334385	M1	Female	trans
cg04525308_MIR150	2.79E-06	1.96E-05	-0.40356094	M1	Female	trans
cg02814691_SPATA3	2.79E-06	1.96E-05	-0.431206941	M1	Female	trans
cg18836060_NAB1P1	2.79E-06	1.96E-05	-0.600960759	M1	Female	trans
cg08698198_LINC00347	2.79E-06	1.96E-05	-0.4026878	M1	Female	trans
cg25479848_RNU6-1280P	2.79E-06	1.96E-05	-0.540353945	M1	Female	trans
cg13706899_HNRNPA1P2	2.79E-06	1.96E-05	-0.401154062	M1	Female	trans
cg26250046_FAM47C	2.79E-06	1.96E-05	-0.578609523	M1	Female	trans
cg10054332_ROR2	2.79E-06	1.96E-05	-0.485986317	M1	Female	trans
cg16278658_CHSY1	2.79E-06	1.96E-05	-0.564700457	M1	Female	trans
cg27316710_RN7SL836P	2.79E-06	1.96E-05	-0.577932856	M1	Female	trans
cg09235504_PRRT2	2.79E-06	1.96E-05	-0.465053864	M1	Female	trans
cg21415853_RPS3AP33	2.79E-06	1.96E-05	-0.587579057	M1	Female	trans
cg27573735_ENSG00000223795	2.79E-06	1.96E-05	0.503999918	M1	Female	trans
cg09397997_GRM7-AS2	2.79E-06	1.96E-05	-0.961395867	M1	Female	trans
cg16856722_ENSG00000234921	2.79E-06	1.96E-05	-0.586532804	M1	Female	trans
cg05856102_OR5BS1P	2.79E-06	1.96E-05	-0.482778025	M1	Female	trans
cg23742047_OCM2	2.79E-06	1.96E-05	-0.453494605	M1	Female	trans
cg04945651_FAM111B	2.79E-06	1.96E-05	-0.564207199	M1	Female	trans
cg14369518_ARL5AP2	2.79E-06	1.96E-05	-0.459067413	M1	Female	trans
cg24270367_RGPD5	2.79E-06	1.96E-05	-0.426818773	M1	Female	trans
cg02233436_RNU6-746P	2.79E-06	1.96E-05	-0.667873875	M1	Female	trans
cg20011860_REREP1Y	2.79E-06	1.96E-05	-0.889078089	M1	Female	trans
cg05959459_TRBV24-1	2.79E-06	1.96E-05	0.689782055	M1	Female	trans
cg01342225_ENSG00000226605	2.79E-06	1.96E-05	-0.48216723	M1	Female	trans
cg03741931_KRT36	2.79E-06	1.96E-05	-0.419515198	M1	Female	trans
cg06582935_ENSG00000230991	2.79E-06	1.96E-05	-0.584731889	M1	Female	trans
cg18811157_IFNL2	2.79E-06	1.96E-05	-0.682240318	M1	Female	trans
cg21546742_DEFA3	2.79E-06	1.96E-05	-0.555217727	M1	Female	trans
cg18301136_ENSG00000232130	2.79E-06	1.96E-05	-0.160045974	M1	Female	trans
cg20313696_ASPM	2.79E-06	1.96E-05	-0.691060952	M1	Female	trans
cg10533599_RNU1-35P	2.79E-06	1.96E-05	-0.636185941	M1	Female	trans
cg16653703_MESTP4	2.79E-06	1.96E-05	-0.510742769	M1	Female	trans
cg12291533_KCNU1	2.79E-06	1.96E-05	-0.567313915	M1	Female	trans
cg10064029_RN7SKP15	2.79E-06	1.96E-05	-0.540807432	M1	Female	trans
cg10039163_RNU6-236P	2.79E-06	1.96E-05	-0.477928207	M1	Female	trans
cg18811157_IRX4	2.79E-06	1.96E-05	-0.571046022	M1	Female	trans
cg07766767_PSG9	2.79E-06	1.96E-05	-0.904161875	M1	Female	trans
cg06506288_ENSG00000233372	2.79E-06	1.96E-05	-0.606502326	M1	Female	trans
cg27030245_ENSG00000230781	2.79E-06	1.96E-05	0.648971782	M1	Female	trans
cg07596643_PPP2R2C	2.79E-06	1.96E-05	1.522590115	M1	Female	trans
cg11983006_RNY4P13	2.79E-06	1.96E-05	-0.731959833	M1	Female	trans
cg14167033_ILRUNP1	2.79E-06	1.96E-05	-0.696280365	M1	Female	trans
cg24311207_DEFB126	2.79E-06	1.96E-05	0.45234143	M1	Female	trans
cg20426275_C1DP4	2.79E-06	1.96E-05	-0.488463103	M1	Female	trans
cg04223606_PAQR9-AS1	2.79E-06	1.96E-05	0.675927348	M1	Female	trans
cg05821633_LINC02783	2.79E-06	1.96E-05	-0.334633425	M1	Female	trans
cg23806703_RANP5	2.79E-06	1.96E-05	-0.667014159	M1	Female	trans
cg20418101_KRT8P13	2.79E-06	1.96E-05	-0.474056089	M1	Female	trans
cg22804805_NDUFB4P8	2.79E-06	1.96E-05	-0.747907467	M1	Female	trans
cg20137750_ZNF736P7Y	2.79E-06	1.96E-05	-0.638027081	M1	Female	trans
cg20375654_SPC25	2.79E-06	1.96E-05	-0.561244074	M1	Female	trans
cg16856722_RNU6-203P	2.79E-06	1.96E-05	-0.424696918	M1	Female	trans
cg24289054_CFHR2	2.79E-06	1.96E-05	-0.566728118	M1	Female	trans
cg08879849_ENSG00000227045	2.79E-06	1.96E-05	-1.079840175	M1	Female	trans
cg26221506_LINC02023	2.79E-06	1.96E-05	-0.55289679	M1	Female	trans
cg20571761_ENSG00000234406	2.79E-06	1.96E-05	-0.645102933	M1	Female	trans
cg23929072_WAS	2.79E-06	1.96E-05	0.648660486	M1	Female	trans
cg10095608_CRYGA	2.79E-06	1.96E-05	-0.702023075	M1	Female	trans
cg10095608_KIAA1143P2	2.79E-06	1.96E-05	-0.196734413	M1	Female	trans
cg10095608_OR4C12	2.79E-06	1.96E-05	-0.702023075	M1	Female	trans
cg10095608_NKX2-1	2.79E-06	1.96E-05	-0.103960645	M1	Female	trans
cg10095608_ENSG00000201710	2.79E-06	1.96E-05	-0.622532539	M1	Female	trans
cg10095608_ENSG00000217477	2.79E-06	1.96E-05	-0.702023075	M1	Female	trans
cg10095608_ENSG00000233842	2.79E-06	1.96E-05	-0.498254093	M1	Female	trans
cg10095608_ENSG00000234686	2.79E-06	1.96E-05	-0.196734413	M1	Female	trans
cg13127920_TEX41	2.79E-06	1.96E-05	-0.528247792	M1	Female	trans
cg02501182_AFF2-IT1	2.79E-06	1.96E-05	-0.310676699	M1	Female	trans
cg25040746_SNORD114-23	2.79E-06	1.96E-05	-0.477016893	M1	Female	trans
cg05006567_SLC1A7	2.79E-06	1.96E-05	0.485646475	M1	Female	trans
cg15790457_FAM90A13P	2.79E-06	1.96E-05	-0.692941667	M1	Female	trans
cg05836256_OR9A1P	2.79E-06	1.96E-05	-0.414820418	M1	Female	trans
cg03597063_ENSG00000219492	2.79E-06	1.96E-05	-0.578273313	M1	Female	trans
cg15576245_ENSG00000229836	2.79E-06	1.96E-05	-0.68831895	M1	Female	trans
cg13172076_STRIT1	2.79E-06	1.96E-05	-0.62902746	M1	Female	trans
cg10991855_CSRNP1	2.79E-06	1.96E-05	-0.656182202	M1	Female	trans
cg00171290_MAGEA2B	2.79E-06	1.96E-05	-0.0342474	M1	Female	trans
cg06330497_ENSG00000229616	2.79E-06	1.96E-05	-0.380611209	M1	Female	trans
cg13337086_TRPC7	2.79E-06	1.96E-05	-0.535574652	M1	Female	trans
cg00993677_ENSG00000239288	2.79E-06	1.96E-05	-0.616566723	M1	Female	trans
cg26539349_RPL36AP40	2.79E-06	1.96E-05	-0.607096783	M1	Female	trans
cg25849727_OR6C76	2.79E-06	1.96E-05	-0.439678055	M1	Female	trans
cg02522311_CCL21	2.79E-06	1.96E-05	0.168276613	M1	Female	trans
cg17364850_EMX2	2.79E-06	1.96E-05	-0.591859463	M1	Female	trans
cg18747451_NACAP7	2.79E-06	1.96E-05	0.958783508	M1	Female	trans
cg18747451_RN7SL70P	2.79E-06	1.96E-05	0.958783508	M1	Female	trans
cg16859127_KRTAP4-4	2.79E-06	1.96E-05	-0.539598483	M1	Female	trans
cg08217354_RPL31P59	2.79E-06	1.96E-05	-0.715540444	M1	Female	trans
cg06736785_CEP170B	2.79E-06	1.96E-05	-0.647551239	M1	Female	trans
cg11268585_TRAJ59	2.79E-06	1.96E-05	-0.407676918	M1	Female	trans
cg18661550_GSTA12P	2.79E-06	1.96E-05	-0.56525114	M1	Female	trans
cg20935363_USP21P1	2.79E-06	1.96E-05	0.770310228	M1	Female	trans
cg09299773_ENSG00000226047	2.79E-06	1.96E-05	-0.54358464	M1	Female	trans
cg26353006_PRDM13	2.79E-06	1.96E-05	0.452739785	M1	Female	trans
cg26414417_OR5K3	2.79E-06	1.96E-05	-0.429203539	M1	Female	trans
cg16601957_IL17F	2.79E-06	1.96E-05	-0.721839664	M1	Female	trans
cg02590715_ENSG00000232166	2.79E-06	1.96E-05	-0.435857292	M1	Female	trans
cg18959198_ENTPD8	2.79E-06	1.96E-05	-0.73534628	M1	Female	trans
cg08877853_LINC01399	2.80E-06	1.96E-05	-0.443631567	M1	Female	trans
cg15411736_SHC4	2.80E-06	1.96E-05	-0.74455076	M1	Female	trans
cg06224893_IGHD3-10	2.80E-06	1.96E-05	-0.67147823	M1	Female	trans
cg02814691_LINC01072	2.80E-06	1.96E-05	-0.579955714	M1	Female	trans
cg04667681_LRRC39	2.80E-06	1.96E-05	-0.512744102	M1	Female	trans
cg25206138_IGHV1-69	2.80E-06	1.96E-05	-0.189144535	M1	Female	trans
cg24374161_RN7SL302P	2.80E-06	1.96E-05	0.698897531	M1	Female	trans
cg14368276_GAPDHP64	2.80E-06	1.96E-05	-0.407598271	M1	Female	trans
cg24949324_SPRR1A	2.80E-06	1.96E-05	-0.865158962	M1	Female	trans
cg07718321_KRTAP27-1	2.80E-06	1.96E-05	0.509019731	M1	Female	trans
cg14646214_VASP	2.80E-06	1.96E-05	-0.729925307	M1	Female	trans
cg00171290_HJURP	2.80E-06	1.96E-05	-0.460844792	M1	Female	trans
cg14509967_SHOC1	2.80E-06	1.96E-05	0.38650804	M1	Female	trans
cg16131126_RNU6-681P	2.80E-06	1.96E-05	-0.581460368	M1	Female	trans
cg05387905_MBL3P	2.80E-06	1.96E-05	-0.791431741	M1	Female	trans
cg08476832_RNU6-534P	2.80E-06	1.96E-05	-0.502615081	M1	Female	trans
cg19478400_YWHAQP8	2.80E-06	1.96E-05	-0.266796781	M1	Female	trans
cg05518022_RNU6-418P	2.80E-06	1.96E-05	0.545515944	M1	Female	trans
cg24949324_HES7	2.80E-06	1.96E-05	-0.793171175	M1	Female	trans
cg15120247_CHST8	2.80E-06	1.96E-05	-0.799192982	M1	Female	trans
cg02588528_ENSG00000200288	2.80E-06	1.96E-05	-0.408691776	M1	Female	trans
cg22702814_CACNA1S	2.80E-06	1.97E-05	-0.470772623	M1	Female	trans
