## Supplementary Tables for "Sex-stratified and interaction multi-omics analysis of DNA methylation and gene expression in asthma": Table_Supplementary Table S2d.csv (part 11 of 75)

Pair_clean	pvalue	FDR	beta	Model	Sex	Type	Table S2d. Asthma-specific trans-expression quantitative trait methylation (trans-eQTM) associations identified in the female-specific analysis
cg06763868_KRTAP9-3	2.80E-06	1.97E-05	-0.760813084	M1	Female	trans
cg04639241_MIR1-1HG-AS1	2.80E-06	1.97E-05	-0.445799435	M1	Female	trans
cg19181996_APOC3	2.80E-06	1.97E-05	-0.36838222	M1	Female	trans
cg17753661_ENSG00000227158	2.80E-06	1.97E-05	-0.700103125	M1	Female	trans
cg17753661_RN7SKP246	2.80E-06	1.97E-05	-0.854242289	M1	Female	trans
cg09055988_LINC01986	2.80E-06	1.97E-05	-0.49285312	M1	Female	trans
cg01174235_GATA4	2.80E-06	1.97E-05	-0.456512389	M1	Female	trans
cg17522386_KRTAP27-1	2.80E-06	1.97E-05	-0.201178385	M1	Female	trans
cg12600174_HSD17B6	2.80E-06	1.97E-05	0.472964259	M1	Female	trans
cg05012981_IGHD2-8	2.80E-06	1.97E-05	-0.579995504	M1	Female	trans
cg04667681_ENSG00000227330	2.80E-06	1.97E-05	-0.436998383	M1	Female	trans
cg16935517_PTH2	2.80E-06	1.97E-05	-1.033517748	M1	Female	trans
cg04278770_RNU6-753P	2.80E-06	1.97E-05	-0.643373293	M1	Female	trans
cg17568448_ENSG00000229389	2.80E-06	1.97E-05	-0.743887866	M1	Female	trans
cg07367602_ENSG00000229389	2.80E-06	1.97E-05	-0.605339242	M1	Female	trans
cg15644305_CD7	2.80E-06	1.97E-05	-0.615560381	M1	Female	trans
cg24969888_PSMC1P6	2.80E-06	1.97E-05	-0.551926738	M1	Female	trans
cg15644305_FMNL1	2.80E-06	1.97E-05	-0.59613611	M1	Female	trans
cg27195402_HELT	2.80E-06	1.97E-05	-0.441634215	M1	Female	trans
cg15411736_CCN4	2.80E-06	1.97E-05	-0.685158663	M1	Female	trans
cg22827011_LYPLA2P1	2.80E-06	1.97E-05	-0.582327088	M1	Female	trans
cg09789229_BATF	2.80E-06	1.97E-05	-0.718510825	M1	Female	trans
cg04243292_RNU6-274P	2.80E-06	1.97E-05	-0.840500786	M1	Female	trans
cg09999381_OR5AZ1P	2.80E-06	1.97E-05	-0.433184491	M1	Female	trans
cg07391756_ENSG00000223742	2.80E-06	1.97E-05	0.40468215	M1	Female	trans
cg08950088_TTC29	2.80E-06	1.97E-05	-0.573744965	M1	Female	trans
cg07994735_ENSG00000201151	2.80E-06	1.97E-05	-0.702538312	M1	Female	trans
cg18941079_ENSG00000228560	2.80E-06	1.97E-05	-0.392390591	M1	Female	trans
cg01573457_DTX1	2.80E-06	1.97E-05	0.325635104	M1	Female	trans
cg06836895_RNA5SP393	2.80E-06	1.97E-05	-0.46820596	M1	Female	trans
cg05799088_RNU6-1279P	2.80E-06	1.97E-05	-0.645138309	M1	Female	trans
cg19564375_MIR607	2.80E-06	1.97E-05	-0.503497764	M1	Female	trans
cg01024069_HNRNPA1P25	2.80E-06	1.97E-05	-0.566684852	M1	Female	trans
cg01861555_CSF3	2.80E-06	1.97E-05	-0.402562086	M1	Female	trans
cg12877532_KIF23	2.80E-06	1.97E-05	-0.515243474	M1	Female	trans
cg14084042_RPL12P49	2.80E-06	1.97E-05	0.706579091	M1	Female	trans
cg13935919_TPT1P8	2.80E-06	1.97E-05	-0.889344545	M1	Female	trans
cg03702660_RNU4-42P	2.80E-06	1.97E-05	-0.358121577	M1	Female	trans
cg08985142_TMEM239	2.80E-06	1.97E-05	-0.511152158	M1	Female	trans
cg06502685_ENSG00000237955	2.80E-06	1.97E-05	-0.657391953	M1	Female	trans
cg10515155_ANKRD18CP	2.80E-06	1.97E-05	-0.717642279	M1	Female	trans
cg02732176_FIBCD1	2.80E-06	1.97E-05	-0.4212684	M1	Female	trans
cg11547110_DRAXIN	2.80E-06	1.97E-05	-0.592793678	M1	Female	trans
cg03575231_ENSG00000240874	2.80E-06	1.97E-05	-0.489603774	M1	Female	trans
cg26881268_MTCO3P21	2.80E-06	1.97E-05	-0.52256311	M1	Female	trans
cg08771408_TRAV5	2.80E-06	1.97E-05	-0.462625589	M1	Female	trans
cg02305803_ENSG00000237539	2.80E-06	1.97E-05	-0.166011496	M1	Female	trans
cg12615916_RNY4P18	2.80E-06	1.97E-05	0.687993558	M1	Female	trans
cg25205727_BRDT	2.80E-06	1.97E-05	-0.545107277	M1	Female	trans
cg06112554_RNU6-1163P	2.80E-06	1.97E-05	-0.495047121	M1	Female	trans
cg19111078_SMIM4	2.80E-06	1.97E-05	-0.558735813	M1	Female	trans
cg27032760_SPATA16	2.80E-06	1.97E-05	-0.637194676	M1	Female	trans
cg22702814_LINC01358	2.80E-06	1.97E-05	-0.457192122	M1	Female	trans
cg03333343_RNU6-746P	2.80E-06	1.97E-05	-0.645627894	M1	Female	trans
cg22721334_RNU6-1311P	2.80E-06	1.97E-05	0.70383298	M1	Female	trans
cg10699599_ENSG00000223986	2.80E-06	1.97E-05	-0.427591601	M1	Female	trans
cg02720442_ULBP1	2.80E-06	1.97E-05	0.38516174	M1	Female	trans
cg18720828_RAD1P2	2.80E-06	1.97E-05	-0.573157756	M1	Female	trans
cg11718675_MYH8	2.80E-06	1.97E-05	-0.181775815	M1	Female	trans
cg04876127_LINC02778	2.80E-06	1.97E-05	-0.438343499	M1	Female	trans
cg06620353_LINC02096	2.80E-06	1.97E-05	-0.591631057	M1	Female	trans
cg01235335_GIP	2.80E-06	1.97E-05	-0.555392545	M1	Female	trans
cg03910065_ENSG00000236180	2.80E-06	1.97E-05	0.3994399	M1	Female	trans
cg17158894_TPX2	2.80E-06	1.97E-05	-0.823539226	M1	Female	trans
cg26329715_MRPS24	2.80E-06	1.97E-05	-0.544658044	M1	Female	trans
cg18687468_SLC2A14	2.81E-06	1.97E-05	-0.802572282	M1	Female	trans
cg11572138_RN7SL304P	2.81E-06	1.97E-05	-0.559637023	M1	Female	trans
cg11572138_RPS7P2	2.81E-06	1.97E-05	-0.325526894	M1	Female	trans
cg11572138_RNU5F-6P	2.81E-06	1.97E-05	-0.187786224	M1	Female	trans
cg11572138_MIR1285-2	2.81E-06	1.97E-05	-0.397196968	M1	Female	trans
cg11572138_LINC01826	2.81E-06	1.97E-05	-0.559637023	M1	Female	trans
cg11572138_NPM1P28	2.81E-06	1.97E-05	-0.559637023	M1	Female	trans
cg11572138_TAAR2	2.81E-06	1.97E-05	-0.502044319	M1	Female	trans
cg11572138_DEFB106B	2.81E-06	1.97E-05	-0.559637023	M1	Female	trans
cg11572138_AIFM1P1	2.81E-06	1.97E-05	-0.397196968	M1	Female	trans
cg11572138_GPN3P1	2.81E-06	1.97E-05	-0.559637023	M1	Female	trans
cg11572138_RNU1-65P	2.81E-06	1.97E-05	-0.532102062	M1	Female	trans
cg11572138_CTBP2P6	2.81E-06	1.97E-05	-0.559637023	M1	Female	trans
cg11572138_OR4X2	2.81E-06	1.97E-05	-0.325526894	M1	Female	trans
cg11572138_OR8F1P	2.81E-06	1.97E-05	-0.559637023	M1	Female	trans
cg11572138_RNA5SP375	2.81E-06	1.97E-05	-0.375572449	M1	Female	trans
cg11572138_LINC02418	2.81E-06	1.97E-05	-0.397196968	M1	Female	trans
cg11572138_GXYLT1P1	2.81E-06	1.97E-05	-0.559637023	M1	Female	trans
cg11572138_RPL18AP17	2.81E-06	1.97E-05	-0.559637023	M1	Female	trans
cg11572138_SPACA7	2.81E-06	1.97E-05	-0.559637023	M1	Female	trans
cg11572138_RNASE11	2.81E-06	1.97E-05	-0.559637023	M1	Female	trans
cg11572138_RPL9P6	2.81E-06	1.97E-05	-0.559637023	M1	Female	trans
cg11572138_YRDCP3	2.81E-06	1.97E-05	-0.559637023	M1	Female	trans
cg11572138_ENSG00000220240	2.81E-06	1.97E-05	-0.559637023	M1	Female	trans
cg11572138_RN7SKP267	2.81E-06	1.97E-05	-0.559637023	M1	Female	trans
cg11572138_ENSG00000225280	2.81E-06	1.97E-05	-0.397196968	M1	Female	trans
cg11572138_ENSG00000227489	2.81E-06	1.97E-05	-0.559637023	M1	Female	trans
cg11572138_ENSG00000228528	2.81E-06	1.97E-05	-0.25102216	M1	Female	trans
cg11572138_ENSG00000230779	2.81E-06	1.97E-05	-0.559637023	M1	Female	trans
cg11572138_ENSG00000231698	2.81E-06	1.97E-05	-0.559637023	M1	Female	trans
cg11572138_ENSG00000232167	2.81E-06	1.97E-05	-0.559637023	M1	Female	trans
cg11572138_ENSG00000234595	2.81E-06	1.97E-05	-0.559637023	M1	Female	trans
cg11572138_ENSG00000235845	2.81E-06	1.97E-05	-0.311497542	M1	Female	trans
cg11572138_ENSG00000237699	2.81E-06	1.97E-05	-0.25102216	M1	Female	trans
cg11572138_ENSG00000237747	2.81E-06	1.97E-05	-0.559637023	M1	Female	trans
cg11572138_SALL4P2	2.81E-06	1.97E-05	-0.397196968	M1	Female	trans
cg11572138_ENSG00000242222	2.81E-06	1.97E-05	-0.397196968	M1	Female	trans
cg11572138_ENSG00000242295	2.81E-06	1.97E-05	-0.559637023	M1	Female	trans
cg11572138_ENSG00000243296	2.81E-06	1.97E-05	-0.397196968	M1	Female	trans
cg18966920_CCDC18	2.81E-06	1.97E-05	-0.671433138	M1	Female	trans
cg16218562_LINC01514	2.81E-06	1.97E-05	-0.760446502	M1	Female	trans
cg07729440_ENSG00000229757	2.81E-06	1.97E-05	-0.698717042	M1	Female	trans
cg02858625_TRAV22	2.81E-06	1.97E-05	-0.665991903	M1	Female	trans
cg01086039_PPIAP7	2.81E-06	1.97E-05	-0.861937717	M1	Female	trans
cg20825109_ALDH1L2	2.81E-06	1.97E-05	-0.645565025	M1	Female	trans
cg22626897_TGM4	2.81E-06	1.97E-05	-0.504731397	M1	Female	trans
cg20825109_LINC00240	2.81E-06	1.97E-05	-0.545078434	M1	Female	trans
cg24856383_RNU6-23P	2.81E-06	1.97E-05	0.398252644	M1	Female	trans
cg02990361_COL26A1	2.81E-06	1.97E-05	0.619843708	M1	Female	trans
cg25710745_PFN3	2.81E-06	1.97E-05	-0.486232343	M1	Female	trans
cg12089094_SNORA41	2.81E-06	1.97E-05	-0.945474991	M1	Female	trans
cg11687389_ADGRG5	2.81E-06	1.97E-05	-0.539508749	M1	Female	trans
cg23664533_ENSG00000239455	2.81E-06	1.97E-05	-0.713033359	M1	Female	trans
cg08816590_CRB3P1	2.81E-06	1.97E-05	0.506442602	M1	Female	trans
cg08437041_ENSG00000224302	2.81E-06	1.97E-05	-0.500755685	M1	Female	trans
cg20227471_ENSG00000236606	2.81E-06	1.97E-05	0.608794797	M1	Female	trans
cg17994629_RNASE13	2.81E-06	1.97E-05	-0.474824509	M1	Female	trans
cg08816590_SNX18P4	2.81E-06	1.97E-05	0.458189191	M1	Female	trans
cg08837744_SNORD52	2.81E-06	1.97E-05	-0.167698925	M1	Female	trans
cg08837744_TRIAP1P1	2.81E-06	1.97E-05	-0.802318601	M1	Female	trans
cg08837744_RPS2P2	2.81E-06	1.97E-05	-0.802318601	M1	Female	trans
cg08837744_ENSG00000233866	2.81E-06	1.97E-05	-0.802318601	M1	Female	trans
cg11996362_VCY1B	2.81E-06	1.97E-05	-0.412051294	M1	Female	trans
cg20571761_CYP11B2	2.81E-06	1.97E-05	-0.639136738	M1	Female	trans
cg00490039_SHMT1P1	2.81E-06	1.97E-05	-0.738821174	M1	Female	trans
cg11803838_ENSG00000207503	2.81E-06	1.97E-05	0.460643619	M1	Female	trans
cg00384163_ENSG00000234860	2.81E-06	1.97E-05	-0.520760858	M1	Female	trans
cg09252970_ENSG00000237716	2.81E-06	1.97E-05	-0.630781909	M1	Female	trans
cg09651708_DOK5	2.81E-06	1.97E-05	-0.579870216	M1	Female	trans
cg02902649_FGF2	2.81E-06	1.97E-05	-0.689085624	M1	Female	trans
cg01504149_OTUD6A	2.81E-06	1.97E-05	-0.689556555	M1	Female	trans
cg02814691_TEX101	2.81E-06	1.97E-05	-0.526143834	M1	Female	trans
cg07950457_RNU6-211P	2.81E-06	1.97E-05	-0.590750828	M1	Female	trans
cg10991855_NCF4	2.81E-06	1.97E-05	-0.680243217	M1	Female	trans
cg22801868_GPLD1	2.81E-06	1.97E-05	0.556411381	M1	Female	trans
cg21298523_HMGA1P1	2.81E-06	1.97E-05	0.681912234	M1	Female	trans
cg11153505_LRG1	2.81E-06	1.97E-05	-0.611258295	M1	Female	trans
cg12910951_CICP6	2.81E-06	1.97E-05	0.707663935	M1	Female	trans
cg24866437_PRAMEF20	2.81E-06	1.97E-05	-0.653998844	M1	Female	trans
cg24866437_LINC01653	2.81E-06	1.97E-05	-0.653998844	M1	Female	trans
cg24866437_RN7SKP231	2.81E-06	1.97E-05	-0.464169359	M1	Female	trans
cg24866437_LRIT1	2.81E-06	1.97E-05	-0.464169359	M1	Female	trans
cg24866437_RPS26P48	2.81E-06	1.97E-05	-0.296908899	M1	Female	trans
cg24866437_RN7SL274P	2.81E-06	1.97E-05	-0.20200664	M1	Female	trans
cg24866437_RNU6-266P	2.81E-06	1.97E-05	-0.653998844	M1	Female	trans
cg24866437_ENSG00000238129	2.81E-06	1.97E-05	-0.653998844	M1	Female	trans
cg20060216_ENSG00000223652	2.81E-06	1.97E-05	-0.56118029	M1	Female	trans
cg01570309_ENSG00000236957	2.81E-06	1.97E-05	0.58907134	M1	Female	trans
cg15482000_RN7SL513P	2.81E-06	1.97E-05	-0.701341403	M1	Female	trans
cg00264578_KRTAP19-8	2.81E-06	1.97E-05	-0.737803181	M1	Female	trans
cg27017993_UGT2A3	2.81E-06	1.97E-05	-0.513418543	M1	Female	trans
cg20638896_ITGB2	2.81E-06	1.97E-05	-0.984951849	M1	Female	trans
cg12571007_VCAN	2.81E-06	1.97E-05	-0.451846264	M1	Female	trans
cg22608845_HNRNPA1P53	2.81E-06	1.97E-05	-0.540795274	M1	Female	trans
cg17830140_ADAM29	2.81E-06	1.97E-05	-0.409402984	M1	Female	trans
cg26338386_PPIAP34	2.81E-06	1.97E-05	-0.497601897	M1	Female	trans
cg09899171_DDX39AP1	2.81E-06	1.97E-05	-0.501894513	M1	Female	trans
cg17918676_DCSTAMP	2.81E-06	1.97E-05	-0.608777778	M1	Female	trans
cg16959364_FOXD2	2.81E-06	1.97E-05	-0.418850948	M1	Female	trans
cg11390357_RNU6-918P	2.81E-06	1.97E-05	-0.397640597	M1	Female	trans
cg27132391_CRB3P1	2.81E-06	1.97E-05	0.774101034	M1	Female	trans
cg01083651_ENSG00000224384	2.81E-06	1.97E-05	-0.572114502	M1	Female	trans
cg16959364_ENSG00000214526	2.81E-06	1.97E-05	-0.406170546	M1	Female	trans
cg06548827_PTMAP9	2.81E-06	1.97E-05	-0.658942128	M1	Female	trans
cg15509191_MS4A1	2.81E-06	1.97E-05	-0.148521657	M1	Female	trans
cg11803838_DUX4L26	2.81E-06	1.97E-05	0.406925563	M1	Female	trans
cg17557172_SLC17A4	2.81E-06	1.97E-05	0.687548409	M1	Female	trans
cg00216680_ENSG00000224698	2.81E-06	1.97E-05	0.59990782	M1	Female	trans
cg11153505_ACTBL2	2.81E-06	1.97E-05	-0.581106573	M1	Female	trans
cg09350395_IGHD1-7	2.81E-06	1.97E-05	-0.398454763	M1	Female	trans
cg20237815_PRSS27	2.81E-06	1.97E-05	-0.813536432	M1	Female	trans
cg02429487_OR7E96P	2.81E-06	1.97E-05	-0.549074566	M1	Female	trans
cg02303400_NMU	2.81E-06	1.97E-05	-0.547952071	M1	Female	trans
cg09385285_RPL19P20	2.81E-06	1.97E-05	-0.64841199	M1	Female	trans
cg25445017_RNA5SP139	2.81E-06	1.97E-05	0.544494632	M1	Female	trans
cg24429037_ENSG00000237003	2.81E-06	1.97E-05	-0.575949173	M1	Female	trans
cg00572650_ENSG00000231678	2.81E-06	1.97E-05	-0.565899408	M1	Female	trans
cg13127920_RHOJ	2.81E-06	1.97E-05	-0.603240893	M1	Female	trans
cg14683563_OXCT2	2.81E-06	1.97E-05	-0.616858601	M1	Female	trans
cg21318603_Y_RNA	2.81E-06	1.97E-05	-0.345512425	M1	Female	trans
cg13055103_A1BG	2.81E-06	1.97E-05	-0.733850057	M1	Female	trans
cg08717983_MIR1229	2.81E-06	1.97E-05	-0.539464904	M1	Female	trans
cg02444715_ENSG00000233459	2.81E-06	1.97E-05	-0.470095244	M1	Female	trans
cg20121803_ENSG00000217878	2.81E-06	1.97E-05	0.498355439	M1	Female	trans
cg13494168_INE1	2.81E-06	1.97E-05	-0.554310159	M1	Female	trans
cg16247465_BRDT	2.81E-06	1.97E-05	-0.71875515	M1	Female	trans
cg01725383_C3orf22	2.81E-06	1.97E-05	0.926846852	M1	Female	trans
cg23309512_RPS3AP36	2.81E-06	1.97E-05	-0.488196452	M1	Female	trans
cg06770790_ENSG00000213328	2.81E-06	1.97E-05	-0.4663687	M1	Female	trans
cg01479912_ENSG00000213867	2.81E-06	1.97E-05	0.512170695	M1	Female	trans
cg04998212_PUDPP3	2.81E-06	1.97E-05	-0.709953972	M1	Female	trans
cg17600784_CLK1	2.81E-06	1.97E-05	-0.49383545	M1	Female	trans
cg13781609_LINC01399	2.81E-06	1.97E-05	-0.448254108	M1	Female	trans
cg21449027_POTEI	2.81E-06	1.97E-05	-0.583801386	M1	Female	trans
cg21711368_ENSG00000236656	2.81E-06	1.97E-05	-0.609495178	M1	Female	trans
cg23367851_ADAMTS6	2.81E-06	1.97E-05	0.835234719	M1	Female	trans
cg24166175_Y_RNA	2.81E-06	1.97E-05	-0.243241127	M1	Female	trans
cg09006915_RPL12P39	2.81E-06	1.97E-05	-0.602611945	M1	Female	trans
cg20599295_SNORD115-44	2.81E-06	1.97E-05	-0.589111459	M1	Female	trans
cg14646214_MAFF	2.82E-06	1.97E-05	-0.670089472	M1	Female	trans
cg09055988_PTH	2.82E-06	1.97E-05	-0.453256435	M1	Female	trans
cg16959364_MIR1305	2.82E-06	1.97E-05	-0.316018524	M1	Female	trans
cg08880327_RNU6-31P	2.82E-06	1.97E-05	-0.373802933	M1	Female	trans
cg01753920_LEFTY2	2.82E-06	1.97E-05	-0.448397123	M1	Female	trans
cg11314630_ENSG00000219314	2.82E-06	1.98E-05	-0.963702912	M1	Female	trans
cg11156873_HIGD2AP1	2.82E-06	1.98E-05	-0.472426945	M1	Female	trans
cg14054162_ANKRD60	2.82E-06	1.98E-05	-0.443400209	M1	Female	trans
cg00490039_SLC22A2	2.82E-06	1.98E-05	-0.778209229	M1	Female	trans
cg26338386_GADL1	2.82E-06	1.98E-05	-0.756835783	M1	Female	trans
cg13706899_USP9YP32	2.82E-06	1.98E-05	-0.261088177	M1	Female	trans
cg24305584_MAPT	2.82E-06	1.98E-05	0.389679413	M1	Female	trans
cg23024913_RAD51AP1P1	2.82E-06	1.98E-05	-0.432106804	M1	Female	trans
cg24377657_BLK	2.82E-06	1.98E-05	0.297255641	M1	Female	trans
cg24952959_SPO11	2.82E-06	1.98E-05	0.4559198	M1	Female	trans
cg23409591_IL17C	2.82E-06	1.98E-05	-0.586586568	M1	Female	trans
cg08433110_CACNA1B	2.82E-06	1.98E-05	-1.09929869	M1	Female	trans
cg22350135_RNU6-468P	2.82E-06	1.98E-05	-0.69826608	M1	Female	trans
cg03453232_ENSG00000218520	2.82E-06	1.98E-05	-0.685008214	M1	Female	trans
cg23817672_CBLN2	2.82E-06	1.98E-05	-0.669516174	M1	Female	trans
cg24880701_SOX21	2.82E-06	1.98E-05	-0.639058314	M1	Female	trans
cg16601957_GPR34	2.82E-06	1.98E-05	-0.615934165	M1	Female	trans
cg21259115_OR8A1	2.82E-06	1.98E-05	-0.750562337	M1	Female	trans
cg17324671_CCNJP1	2.82E-06	1.98E-05	-0.67662086	M1	Female	trans
cg23402755_CXCL11	2.82E-06	1.98E-05	-0.736950063	M1	Female	trans
cg02251147_DEFA1B	2.82E-06	1.98E-05	-0.58991492	M1	Female	trans
cg07784793_STRIT1	2.82E-06	1.98E-05	-0.63685737	M1	Female	trans
cg17653352_ENSG00000233290	2.82E-06	1.98E-05	-0.66258859	M1	Female	trans
cg08006275_ENSG00000240426	2.82E-06	1.98E-05	0.313333427	M1	Female	trans
cg09575750_PCDHB13	2.82E-06	1.98E-05	-0.582175081	M1	Female	trans
cg15541606_LINC01342	2.82E-06	1.98E-05	0.642313436	M1	Female	trans
cg03623045_OR10Q1	2.82E-06	1.98E-05	-0.660160382	M1	Female	trans
cg12910951_MCHR1	2.82E-06	1.98E-05	0.794697306	M1	Female	trans
cg16071815_WASF1P1	2.82E-06	1.98E-05	-0.494959503	M1	Female	trans
cg03023681_RPL21P23	2.82E-06	1.98E-05	-0.59700318	M1	Female	trans
cg18743951_HIGD1AP12	2.82E-06	1.98E-05	-0.684263699	M1	Female	trans
cg20491223_LINC01675	2.82E-06	1.98E-05	0.734558073	M1	Female	trans
cg14122110_RNU6-1055P	2.82E-06	1.98E-05	-0.562993745	M1	Female	trans
cg20670037_BGN	2.82E-06	1.98E-05	-0.422255618	M1	Female	trans
cg03012203_RPEP5	2.82E-06	1.98E-05	-0.693812059	M1	Female	trans
cg11916219_LINC01750	2.82E-06	1.98E-05	0.48383137	M1	Female	trans
cg20898725_PAFAH1B2P1	2.82E-06	1.98E-05	0.814586146	M1	Female	trans
cg14703553_ARGFX	2.82E-06	1.98E-05	-1.156886948	M1	Female	trans
cg05502445_PRELID1P5	2.82E-06	1.98E-05	-0.809941023	M1	Female	trans
cg19595092_RIPPLY3	2.82E-06	1.98E-05	-0.541001294	M1	Female	trans
cg14086691_LINC02817	2.82E-06	1.98E-05	-0.336987238	M1	Female	trans
cg20121803_FGF5	2.82E-06	1.98E-05	0.511534879	M1	Female	trans
cg19982758_RPL3P8	2.82E-06	1.98E-05	-0.563091291	M1	Female	trans
cg24863484_LINC01766	2.82E-06	1.98E-05	-0.678068674	M1	Female	trans
cg11170468_HOXD9	2.82E-06	1.98E-05	-0.529863767	M1	Female	trans
cg08844974_RNU2-64P	2.82E-06	1.98E-05	-0.557295312	M1	Female	trans
cg05526015_NDUFS5P5	2.82E-06	1.98E-05	-0.386946637	M1	Female	trans
cg04837653_ENSG00000212695	2.82E-06	1.98E-05	-0.591154251	M1	Female	trans
cg08821973_MTCO2P23	2.82E-06	1.98E-05	-0.337693637	M1	Female	trans
cg15961042_SERINC4	2.82E-06	1.98E-05	-0.528642552	M1	Female	trans
cg18805486_KRT16P4	2.82E-06	1.98E-05	-0.457644573	M1	Female	trans
cg22609539_ENSG00000228560	2.82E-06	1.98E-05	-0.663995755	M1	Female	trans
cg05174890_ENSG00000230226	2.82E-06	1.98E-05	0.721471917	M1	Female	trans
cg11341215_OR14L1P	2.82E-06	1.98E-05	-0.677937528	M1	Female	trans
cg13527872_LINC01410	2.82E-06	1.98E-05	0.691785841	M1	Female	trans
cg27178540_COCH	2.82E-06	1.98E-05	-0.720085018	M1	Female	trans
cg25037011_ENSG00000240393	2.82E-06	1.98E-05	0.731043277	M1	Female	trans
cg16565439_ENSG00000237265	2.82E-06	1.98E-05	-0.423859918	M1	Female	trans
cg03822746_RN7SL861P	2.82E-06	1.98E-05	-0.450554065	M1	Female	trans
cg01708411_TAP2	2.82E-06	1.98E-05	0.62896768	M1	Female	trans
cg15895339_KRTAP1-5	2.82E-06	1.98E-05	0.678406143	M1	Female	trans
cg16274716_GAPDHP23	2.82E-06	1.98E-05	-0.874650229	M1	Female	trans
cg01148039_MAGEA11	2.82E-06	1.98E-05	-0.051369662	M1	Female	trans
cg20689962_ACTBP1	2.82E-06	1.98E-05	0.416142315	M1	Female	trans
cg05856102_ENSG00000235077	2.82E-06	1.98E-05	-0.396685064	M1	Female	trans
cg14687118_OR7E25P	2.82E-06	1.98E-05	-0.790748755	M1	Female	trans
cg07910684_PIEZO1P1	2.82E-06	1.98E-05	-0.596812845	M1	Female	trans
cg26972832_LAMA4-AS1	2.82E-06	1.98E-05	-0.552615728	M1	Female	trans
cg22443249_LINC01141	2.82E-06	1.98E-05	-0.726422322	M1	Female	trans
cg03272877_DCDC2	2.82E-06	1.98E-05	0.876689191	M1	Female	trans
cg08823359_ENSG00000228665	2.82E-06	1.98E-05	0.53575897	M1	Female	trans
cg15542496_KLRC4	2.82E-06	1.98E-05	-0.528587342	M1	Female	trans
cg20491223_CCR5	2.82E-06	1.98E-05	0.743959825	M1	Female	trans
cg07320976_RN7SKP186	2.82E-06	1.98E-05	-0.470775428	M1	Female	trans
cg01861555_ENSG00000243008	2.82E-06	1.98E-05	-0.397296184	M1	Female	trans
cg06432604_SLC6A5	2.82E-06	1.98E-05	-0.496954965	M1	Female	trans
cg18343899_RN7SL132P	2.82E-06	1.98E-05	-0.59714095	M1	Female	trans
cg12307698_SEPTIN14	2.82E-06	1.98E-05	0.462449902	M1	Female	trans
cg06302718_MIR1-1HG-AS1	2.82E-06	1.98E-05	-0.599283475	M1	Female	trans
cg06175279_LINC01104	2.82E-06	1.98E-05	-0.60466234	M1	Female	trans
cg18668020_SNORD48	2.82E-06	1.98E-05	-0.909029942	M1	Female	trans
cg01590597_ENSG00000188078	2.82E-06	1.98E-05	-0.504199342	M1	Female	trans
cg09760986_TRAV5	2.82E-06	1.98E-05	-0.740874952	M1	Female	trans
cg12600174_ZC2HC1A	2.82E-06	1.98E-05	0.555662754	M1	Female	trans
cg15598182_IZUMO2	2.82E-06	1.98E-05	-0.502126345	M1	Female	trans
cg24949324_LMOD2	2.82E-06	1.98E-05	-0.825118094	M1	Female	trans
cg19822890_ENSG00000230964	2.82E-06	1.98E-05	-0.585567946	M1	Female	trans
cg16770243_RNU7-104P	2.82E-06	1.98E-05	-0.657762285	M1	Female	trans
cg00364747_APOL4	2.82E-06	1.98E-05	-0.803342454	M1	Female	trans
cg11911060_NPAP1P6	2.82E-06	1.98E-05	-0.644940766	M1	Female	trans
cg19214868_USP12PX	2.82E-06	1.98E-05	-0.5022306	M1	Female	trans
cg08044704_LINC00211	2.82E-06	1.98E-05	-0.668208202	M1	Female	trans
cg23409591_BCAS2P3	2.82E-06	1.98E-05	-0.423549056	M1	Female	trans
cg11390628_PILRA	2.82E-06	1.98E-05	-0.893239715	M1	Female	trans
cg23587192_RN7SKP170	2.82E-06	1.98E-05	-0.579638706	M1	Female	trans
cg10905987_RN7SL33P	2.82E-06	1.98E-05	-0.333645941	M1	Female	trans
cg08245275_HCG4B	2.82E-06	1.98E-05	-0.475059369	M1	Female	trans
cg01610685_MIR1286	2.82E-06	1.98E-05	-0.47484896	M1	Female	trans
cg25938960_RNU6-695P	2.82E-06	1.98E-05	-0.555815819	M1	Female	trans
cg07210335_LINC02782	2.82E-06	1.98E-05	0.389330818	M1	Female	trans
cg02805689_GABRB1	2.83E-06	1.98E-05	-0.535180887	M1	Female	trans
cg14484356_SEMA4F	2.83E-06	1.98E-05	-0.613993905	M1	Female	trans
cg18266472_RNU6-387P	2.83E-06	1.98E-05	0.440417353	M1	Female	trans
cg13854498_ENSG00000235988	2.83E-06	1.98E-05	-0.810846912	M1	Female	trans
cg20681578_USP12PX	2.83E-06	1.98E-05	0.382171828	M1	Female	trans
cg03741931_ENSG00000239291	2.83E-06	1.98E-05	-0.434994494	M1	Female	trans
cg10568558_PUDPP3	2.83E-06	1.98E-05	-0.445075091	M1	Female	trans
cg10040153_RNA5SP23	2.83E-06	1.98E-05	-0.707668864	M1	Female	trans
cg23290207_ENSG00000224427	2.83E-06	1.98E-05	0.507523864	M1	Female	trans
cg09534232_SERPINB7	2.83E-06	1.98E-05	-0.622348879	M1	Female	trans
cg05518022_KRT13	2.83E-06	1.98E-05	0.582874431	M1	Female	trans
cg24214659_ENSG00000227365	2.83E-06	1.98E-05	0.747922351	M1	Female	trans
cg24732447_EEF1A1P1	2.83E-06	1.98E-05	-0.588470048	M1	Female	trans
cg19943770_SNORD114-18	2.83E-06	1.98E-05	-0.56964804	M1	Female	trans
cg19943770_ENSG00000227090	2.83E-06	1.98E-05	-0.588784809	M1	Female	trans
cg19943770_ENSG00000236536	2.83E-06	1.98E-05	-0.588784809	M1	Female	trans
cg19943770_MTND1P30	2.83E-06	1.98E-05	-0.372102625	M1	Female	trans
cg19943770_DEFB136	2.83E-06	1.98E-05	-0.340783846	M1	Female	trans
cg19943770_WT1-AS	2.83E-06	1.98E-05	-0.46496049	M1	Female	trans
cg19943770_LINC01052	2.83E-06	1.98E-05	-0.340783846	M1	Female	trans
cg19943770_LINC00368	2.83E-06	1.98E-05	-0.829577776	M1	Female	trans
cg19943770_MIR539	2.83E-06	1.98E-05	-0.829577776	M1	Female	trans
cg19943770_KRTAP10-8	2.83E-06	1.98E-05	-0.829577776	M1	Female	trans
cg19943770_MAGEB16	2.83E-06	1.98E-05	-0.829577776	M1	Female	trans
cg19943770_ENSG00000227048	2.83E-06	1.98E-05	-0.829577776	M1	Female	trans
cg19943770_IGKV3-7	2.83E-06	1.98E-05	-0.032688177	M1	Female	trans
cg19943770_ENSG00000233760	2.83E-06	1.98E-05	-0.419475917	M1	Female	trans
cg04329977_ZNF804B	2.83E-06	1.98E-05	0.714651124	M1	Female	trans
cg05839762_C11orf98P1	2.83E-06	1.98E-05	0.689510372	M1	Female	trans
cg18811157_KCNAB1-AS1	2.83E-06	1.98E-05	-0.610533089	M1	Female	trans
cg08433110_ENSG00000224417	2.83E-06	1.98E-05	-1.056718916	M1	Female	trans
cg22646311_LINC01114	2.83E-06	1.98E-05	0.655118942	M1	Female	trans
cg04667681_KCTD10P1	2.83E-06	1.98E-05	-0.552040409	M1	Female	trans
cg20369573_RN7SL174P	2.83E-06	1.98E-05	-0.581851536	M1	Female	trans
cg09420458_FAR2P1	2.83E-06	1.98E-05	0.538185972	M1	Female	trans
cg09855983_CEACAMP6	2.83E-06	1.98E-05	-0.516585416	M1	Female	trans
cg05518022_TRBV29OR9-2	2.83E-06	1.98E-05	0.481544823	M1	Female	trans
cg12426214_FAM111B	2.83E-06	1.98E-05	-0.452299537	M1	Female	trans
cg02241545_ENSG00000232057	2.83E-06	1.98E-05	-0.639228186	M1	Female	trans
cg26972832_ENSG00000236376	2.83E-06	1.98E-05	-0.538317771	M1	Female	trans
cg24636969_MYH6	2.83E-06	1.98E-05	0.534859516	M1	Female	trans
cg08498272_RNU6-246P	2.83E-06	1.98E-05	-0.690238016	M1	Female	trans
cg15541606_HTR3E	2.83E-06	1.98E-05	0.502817777	M1	Female	trans
cg15025375_RPS27P10	2.83E-06	1.98E-05	-0.658767836	M1	Female	trans
cg17296217_TRAV40	2.83E-06	1.98E-05	-0.459009847	M1	Female	trans
cg10520070_RNU6-28P	2.83E-06	1.98E-05	-0.690001379	M1	Female	trans
cg12356249_KRT79	2.83E-06	1.98E-05	-0.436023812	M1	Female	trans
cg15488978_ENSG00000240093	2.83E-06	1.98E-05	-0.761699945	M1	Female	trans
cg16902078_Y_RNA	2.83E-06	1.98E-05	0.734421941	M1	Female	trans
cg10746224_ENSG00000234940	2.83E-06	1.98E-05	-0.502149801	M1	Female	trans
cg21298523_HMGN2P36	2.83E-06	1.98E-05	0.440512615	M1	Female	trans
cg09016236_RPL23AP48	2.83E-06	1.98E-05	-0.666513227	M1	Female	trans
cg22773831_ALPI	2.83E-06	1.98E-05	-0.378545825	M1	Female	trans
cg02061007_ENSG00000207410	2.83E-06	1.98E-05	-0.29035158	M1	Female	trans
cg04343263_CCR3	2.83E-06	1.98E-05	-0.479147632	M1	Female	trans
cg18878242_HSPE1P12	2.83E-06	1.98E-05	0.727403202	M1	Female	trans
cg04887104_MIR96	2.83E-06	1.98E-05	-0.437960399	M1	Female	trans
cg15376531_KRTDAP	2.83E-06	1.98E-05	-0.763077125	M1	Female	trans
cg17417926_LINC00671	2.83E-06	1.98E-05	-0.665652313	M1	Female	trans
cg10548700_GIMAP4	2.83E-06	1.98E-05	0.609417019	M1	Female	trans
cg18878984_TRIM51JP	2.83E-06	1.98E-05	-0.642789247	M1	Female	trans
cg00769340_ENSG00000179755	2.83E-06	1.98E-05	-0.546081041	M1	Female	trans
cg20614067_TRAV13-2	2.83E-06	1.98E-05	-0.652488234	M1	Female	trans
cg01742177_KRT1	2.83E-06	1.98E-05	-0.429461987	M1	Female	trans
cg00710456_RNA5SP280	2.83E-06	1.98E-05	-0.526445471	M1	Female	trans
cg15877096_ACSM2A	2.83E-06	1.98E-05	-0.275126121	M1	Female	trans
cg13899739_OR2L1P	2.83E-06	1.98E-05	-0.531007946	M1	Female	trans
cg19147015_ASNS	2.83E-06	1.98E-05	-0.392849856	M1	Female	trans
cg16278658_SECTM1	2.83E-06	1.98E-05	-0.568822106	M1	Female	trans
cg05260346_ENSG00000231449	2.83E-06	1.98E-05	-0.824458258	M1	Female	trans
cg13320413_ARPC3P1	2.83E-06	1.98E-05	-0.721034422	M1	Female	trans
cg23878076_ENSG00000224427	2.83E-06	1.98E-05	-0.545060269	M1	Female	trans
cg25890576_RADX	2.83E-06	1.98E-05	-0.587735728	M1	Female	trans
cg13556387_CST8	2.83E-06	1.98E-05	-0.760601161	M1	Female	trans
cg02658985_FTLP17	2.83E-06	1.98E-05	-0.474653413	M1	Female	trans
cg12897690_RNU6ATAC7P	2.83E-06	1.98E-05	-0.502357102	M1	Female	trans
cg12307698_CRYGB	2.83E-06	1.99E-05	0.416125477	M1	Female	trans
cg12283439_RNA5SP146	2.83E-06	1.99E-05	-0.553869389	M1	Female	trans
cg00190393_RNU6-921P	2.83E-06	1.99E-05	-0.399999034	M1	Female	trans
cg25713657_BCRP7	2.83E-06	1.99E-05	-0.461963526	M1	Female	trans
cg05448209_SMSP1	2.83E-06	1.99E-05	-0.437750895	M1	Female	trans
cg03455225_RPL7P12	2.83E-06	1.99E-05	-0.590889189	M1	Female	trans
cg17121694_SLC5A12	2.83E-06	1.99E-05	-0.430236893	M1	Female	trans
cg20057147_RNY4P9	2.83E-06	1.99E-05	-0.56919606	M1	Female	trans
cg11153505_FCGR1B	2.83E-06	1.99E-05	-0.601657937	M1	Female	trans
cg16615370_ENSG00000237852	2.83E-06	1.99E-05	-0.533341239	M1	Female	trans
cg22203300_LY6G6C	2.83E-06	1.99E-05	-1.285404715	M1	Female	trans
cg01616519_MIR422A	2.84E-06	1.99E-05	0.540221964	M1	Female	trans
cg14549869_RNU4-44P	2.84E-06	1.99E-05	-0.846492286	M1	Female	trans
cg18331249_ABHD11	2.84E-06	1.99E-05	-0.712954586	M1	Female	trans
cg09081941_KCNH1-IT1	2.84E-06	1.99E-05	-0.828381397	M1	Female	trans
cg17364850_MTND2P12	2.84E-06	1.99E-05	-0.532933666	M1	Female	trans
cg26701785_ENSG00000214748	2.84E-06	1.99E-05	-0.411114105	M1	Female	trans
cg22646311_ENSG00000220139	2.84E-06	1.99E-05	0.594113207	M1	Female	trans
cg12227626_ENSG00000237265	2.84E-06	1.99E-05	-0.429777992	M1	Female	trans
cg03985285_ATP5MC2P1	2.84E-06	1.99E-05	-0.646430777	M1	Female	trans
cg05392160_NDFIP2-AS1	2.84E-06	1.99E-05	-0.441164161	M1	Female	trans
cg19593182_SOST	2.84E-06	1.99E-05	-0.570137616	M1	Female	trans
cg16770243_SLC5A3	2.84E-06	1.99E-05	-0.649897736	M1	Female	trans
cg03910065_LINC01168	2.84E-06	1.99E-05	0.382879277	M1	Female	trans
cg00171290_ENSG00000224888	2.84E-06	1.99E-05	-0.460150496	M1	Female	trans
cg11825892_RNU2-29P	2.84E-06	1.99E-05	-0.537348856	M1	Female	trans
cg20733879_RPL21P107	2.84E-06	1.99E-05	-0.608065665	M1	Female	trans
cg05703749_AIPL1	2.84E-06	1.99E-05	-0.592096293	M1	Female	trans
cg13078620_RPS7P12	2.84E-06	1.99E-05	-0.302592309	M1	Female	trans
cg06612671_RPL29P11	2.84E-06	1.99E-05	-0.853539398	M1	Female	trans
cg20866389_MAGEB5	2.84E-06	1.99E-05	-0.616429627	M1	Female	trans
cg17591000_VIPR2	2.84E-06	1.99E-05	-0.64594338	M1	Female	trans
cg15910024_ENSG00000180803	2.84E-06	1.99E-05	-0.651713794	M1	Female	trans
cg25399148_KLHL14	2.84E-06	1.99E-05	-0.45822596	M1	Female	trans
cg01760119_LINC02567	2.84E-06	1.99E-05	0.456963698	M1	Female	trans
cg01760119_ENSG00000230926	2.84E-06	1.99E-05	0.730956504	M1	Female	trans
cg01760119_MYOM3-AS1	2.84E-06	1.99E-05	0.578302943	M1	Female	trans
cg01760119_HOXC5	2.84E-06	1.99E-05	0.473954173	M1	Female	trans
cg01760119_RNU6-317P	2.84E-06	1.99E-05	0.546818505	M1	Female	trans
cg01760119_ENSG00000220076	2.84E-06	1.99E-05	0.546818505	M1	Female	trans
cg01760119_MTND2P24	2.84E-06	1.99E-05	0.814809183	M1	Female	trans
cg01760119_ENSG00000232115	2.84E-06	1.99E-05	0.814809183	M1	Female	trans
cg01760119_ENSG00000239153	2.84E-06	1.99E-05	0.814809183	M1	Female	trans
cg09385285_GSTM3P2	2.84E-06	1.99E-05	-0.510992367	M1	Female	trans
cg03859614_LINC00692	2.84E-06	1.99E-05	-0.438475613	M1	Female	trans
cg01590597_TBX20	2.84E-06	1.99E-05	-0.505561324	M1	Female	trans
cg16958927_SLC25A3P1	2.84E-06	1.99E-05	-0.447502957	M1	Female	trans
cg04667681_GYPE	2.84E-06	1.99E-05	-0.432182945	M1	Female	trans
cg19380371_OR7E140P	2.84E-06	1.99E-05	-0.648236002	M1	Female	trans
cg11996362_TPSB2	2.84E-06	1.99E-05	-0.430067673	M1	Female	trans
cg14634826_DEFA6	2.84E-06	1.99E-05	-0.698071127	M1	Female	trans
cg19953290_RNA5SP126	2.84E-06	1.99E-05	-0.522678302	M1	Female	trans
cg02720442_STYXL2	2.84E-06	1.99E-05	0.54900025	M1	Female	trans
cg04132177_ENSG00000218520	2.84E-06	1.99E-05	-0.906129198	M1	Female	trans
cg05713971_LINC01192	2.84E-06	1.99E-05	0.522484779	M1	Female	trans
cg24119756_ENSG00000223809	2.84E-06	1.99E-05	-0.309953631	M1	Female	trans
cg05672380_U3	2.84E-06	1.99E-05	0.48292034	M1	Female	trans
cg24430871_EME1	2.84E-06	1.99E-05	-0.61113607	M1	Female	trans
cg06589596_RPL37P11	2.84E-06	1.99E-05	-0.515717666	M1	Female	trans
cg06589596_RNA5SP173	2.84E-06	1.99E-05	-0.726628657	M1	Female	trans
cg06589596_LINC01020	2.84E-06	1.99E-05	-0.726628657	M1	Female	trans
cg06589596_RNU6-543P	2.84E-06	1.99E-05	-0.726628657	M1	Female	trans
cg06589596_LINC01040	2.84E-06	1.99E-05	-0.726628657	M1	Female	trans
cg06589596_SPATA8	2.84E-06	1.99E-05	-0.29849318	M1	Female	trans
cg06589596_ENSG00000204422	2.84E-06	1.99E-05	-0.726628657	M1	Female	trans
cg10548700_RNU6-603P	2.84E-06	1.99E-05	0.679722214	M1	Female	trans
cg00866836_RNU6-103P	2.84E-06	1.99E-05	-1.053258904	M1	Female	trans
cg00598860_IGHV5-51	2.84E-06	1.99E-05	-0.276692178	M1	Female	trans
cg24304928_ESCO2	2.84E-06	1.99E-05	-0.495897932	M1	Female	trans
cg15859083_CMTM2	2.84E-06	1.99E-05	-0.694032595	M1	Female	trans
cg25699417_ENSG00000179038	2.84E-06	1.99E-05	-0.488295617	M1	Female	trans
cg11714647_NLGN4X	2.84E-06	1.99E-05	-0.623762623	M1	Female	trans
cg03061930_S100B	2.84E-06	1.99E-05	-0.665281103	M1	Female	trans
cg23817672_DIAPH3-AS1	2.84E-06	1.99E-05	-0.540752657	M1	Female	trans
cg15883884_RN7SL169P	2.84E-06	1.99E-05	-0.430428364	M1	Female	trans
cg06884304_RNU6-234P	2.84E-06	1.99E-05	-0.572266521	M1	Female	trans
cg02768760_KIAA1549	2.84E-06	1.99E-05	-0.552016815	M1	Female	trans
cg20137750_GRM7-AS1	2.84E-06	1.99E-05	-0.44056048	M1	Female	trans
cg16601957_TRAJ38	2.84E-06	1.99E-05	-0.578194065	M1	Female	trans
cg22806076_RPS17P14	2.84E-06	1.99E-05	-0.7898031	M1	Female	trans
cg07110166_OR6C75	2.84E-06	1.99E-05	-0.772930779	M1	Female	trans
cg08821973_RNU6-580P	2.84E-06	1.99E-05	-0.49034999	M1	Female	trans
cg25994476_RPL22P14	2.84E-06	1.99E-05	0.449089488	M1	Female	trans
cg07367602_GK2	2.84E-06	1.99E-05	-0.61146958	M1	Female	trans
cg19344682_LINC02802	2.84E-06	1.99E-05	-0.724824238	M1	Female	trans
cg06864684_RNU6-560P	2.84E-06	1.99E-05	-0.794148344	M1	Female	trans
cg00001793_TIMD4	2.84E-06	1.99E-05	-0.288638639	M1	Female	trans
cg17080234_RN7SKP133	2.84E-06	1.99E-05	-0.394713798	M1	Female	trans
cg07994735_RNA5SP65	2.84E-06	1.99E-05	-0.532440845	M1	Female	trans
cg11850659_TGM6	2.84E-06	1.99E-05	-0.661192249	M1	Female	trans
cg16792066_ZAR1	2.84E-06	1.99E-05	0.411334876	M1	Female	trans
cg13302528_ENSG00000235070	2.84E-06	1.99E-05	-0.101435628	M1	Female	trans
cg06568056_IGKV1-8	2.84E-06	1.99E-05	0.183453536	M1	Female	trans
cg20150659_NPLP1	2.84E-06	1.99E-05	-0.81957007	M1	Female	trans
cg11662061_RNU6-462P	2.84E-06	1.99E-05	-0.385187724	M1	Female	trans
cg14378465_SGCD	2.84E-06	1.99E-05	-0.462541001	M1	Female	trans
cg24682073_PAX4	2.84E-06	1.99E-05	-0.825310644	M1	Female	trans
cg03378057_ENSG00000235932	2.84E-06	1.99E-05	-1.005292476	M1	Female	trans
cg20733879_PPIAP7	2.84E-06	1.99E-05	-0.642800665	M1	Female	trans
cg05260346_RNU1-7P	2.84E-06	1.99E-05	-1.014352484	M1	Female	trans
cg05260346_LINC01774	2.84E-06	1.99E-05	-0.719926872	M1	Female	trans
cg05260346_OR2M5	2.84E-06	1.99E-05	-1.014352484	M1	Female	trans
cg05260346_RN7SKP61	2.84E-06	1.99E-05	-1.014352484	M1	Female	trans
cg05260346_RNU6-873P	2.84E-06	1.99E-05	-1.014352484	M1	Female	trans
cg05260346_MYL6P3	2.84E-06	1.99E-05	-0.719926872	M1	Female	trans
cg05260346_RNA5SP484	2.84E-06	1.99E-05	-1.014352484	M1	Female	trans
cg05260346_ENSG00000188646	2.84E-06	1.99E-05	-1.014352484	M1	Female	trans
cg05260346_ENSG00000226992	2.84E-06	1.99E-05	-1.014352484	M1	Female	trans
cg05260346_PIGFP3	2.84E-06	1.99E-05	-1.014352484	M1	Female	trans
cg05260346_RPL6P29	2.84E-06	1.99E-05	-1.014352484	M1	Female	trans
cg05260346_ENSG00000237377	2.84E-06	1.99E-05	-0.719926872	M1	Female	trans
cg05260346_ENSG00000241815	2.84E-06	1.99E-05	-1.014352484	M1	Female	trans
cg05260346_RNU2-61P	2.84E-06	1.99E-05	-0.387093531	M1	Female	trans
cg05260346_ENSG00000173366	2.84E-06	1.99E-05	-0.387093531	M1	Female	trans
cg05260346_ENSG00000231198	2.84E-06	1.99E-05	-0.647801254	M1	Female	trans
cg07832337_KNCN	2.84E-06	1.99E-05	0.631255111	M1	Female	trans
cg17401373_ENSG00000227544	2.84E-06	1.99E-05	-0.641796327	M1	Female	trans
cg07712598_ASIC4	2.84E-06	1.99E-05	-0.456976502	M1	Female	trans
cg02061007_RN7SKP228	2.84E-06	1.99E-05	-0.421647019	M1	Female	trans
cg11803838_ENSG00000234967	2.84E-06	1.99E-05	0.375302393	M1	Female	trans
cg23497678_TPSB2	2.84E-06	1.99E-05	0.610322761	M1	Female	trans
cg14471569_ENSG00000240752	2.84E-06	1.99E-05	-0.505811877	M1	Female	trans
cg05292018_ENSG00000223732	2.84E-06	1.99E-05	-0.441307662	M1	Female	trans
cg09024862_LINC00317	2.84E-06	1.99E-05	-0.923785798	M1	Female	trans
cg06846895_MTND6P11	2.84E-06	1.99E-05	-0.831898211	M1	Female	trans
cg09299773_MBNL1-AS1	2.84E-06	1.99E-05	-0.486883151	M1	Female	trans
cg15748240_SGCA	2.84E-06	1.99E-05	-0.75591	M1	Female	trans
cg25102279_PRSS41	2.85E-06	1.99E-05	-0.555686472	M1	Female	trans
cg21828663_ASS1P11	2.85E-06	1.99E-05	-0.562385977	M1	Female	trans
cg07655627_NPB	2.85E-06	1.99E-05	0.598187974	M1	Female	trans
cg16205008_CBLN4	2.85E-06	1.99E-05	-0.374000646	M1	Female	trans
cg17600784_ANKRD1	2.85E-06	1.99E-05	-0.508423292	M1	Female	trans
cg10653573_IGDCC3	2.85E-06	1.99E-05	-0.690633268	M1	Female	trans
cg00171290_TSGA10IP	2.85E-06	1.99E-05	-0.365661788	M1	Female	trans
cg27574929_CYP2T1P	2.85E-06	1.99E-05	-0.472262221	M1	Female	trans
cg26250046_KCNMA1-AS3	2.85E-06	1.99E-05	-0.560760669	M1	Female	trans
cg13320413_SNURFL	2.85E-06	1.99E-05	-0.392555343	M1	Female	trans
cg00598860_SSX2	2.85E-06	1.99E-05	-0.735556123	M1	Female	trans
cg20150659_EIF4A1P1	2.85E-06	1.99E-05	-0.869459978	M1	Female	trans
cg03741931_GRHL3	2.85E-06	1.99E-05	-0.5055679	M1	Female	trans
cg01028619_MAPK6P6	2.85E-06	1.99E-05	-0.551967744	M1	Female	trans
cg09700868_CNTN4-AS2	2.85E-06	1.99E-05	-0.44649086	M1	Female	trans
cg18455405_C16orf54	2.85E-06	1.99E-05	-0.348099171	M1	Female	trans
cg03560018_DDX25	2.85E-06	1.99E-05	0.647066848	M1	Female	trans
cg25472353_SNORD65B	2.85E-06	1.99E-05	0.589129053	M1	Female	trans
cg07346595_RN7SL748P	2.85E-06	1.99E-05	-0.465135803	M1	Female	trans
cg01093202_HRNR	2.85E-06	1.99E-05	-0.549915447	M1	Female	trans
cg20388707_SNORD19C	2.85E-06	1.99E-05	-0.676793221	M1	Female	trans
cg04493778_SRRM1P2	2.85E-06	1.99E-05	-0.543732998	M1	Female	trans
cg23238869_MIR208B	2.85E-06	1.99E-05	-0.381942227	M1	Female	trans
cg02720442_KRT18P65	2.85E-06	1.99E-05	0.524142137	M1	Female	trans
cg08579780_LINC00671	2.85E-06	1.99E-05	-0.620983508	M1	Female	trans
cg04544994_ENSG00000205300	2.85E-06	1.99E-05	-0.962790349	M1	Female	trans
cg25300757_ENSG00000231930	2.85E-06	1.99E-05	-0.674015974	M1	Female	trans
cg20369573_ENSG00000226671	2.85E-06	1.99E-05	-0.380582224	M1	Female	trans
cg03485681_RNU6-442P	2.85E-06	1.99E-05	-0.532888538	M1	Female	trans
cg12910951_TNIP2P1	2.85E-06	1.99E-05	0.634092011	M1	Female	trans
cg03051617_IGKV1D-17	2.85E-06	1.99E-05	-0.498624592	M1	Female	trans
cg23987549_POTED	2.85E-06	1.99E-05	0.442534127	M1	Female	trans
cg17174466_POM121B	2.85E-06	1.99E-05	-0.618638284	M1	Female	trans
cg15564871_KRT18P1	2.85E-06	1.99E-05	-0.6214357	M1	Female	trans
cg00710456_ENSG00000235386	2.85E-06	1.99E-05	-0.484965073	M1	Female	trans
cg01663008_RPL22P8	2.85E-06	1.99E-05	-0.448961447	M1	Female	trans
cg14703553_ENSG00000231413	2.85E-06	1.99E-05	-1.208904	M1	Female	trans
cg23024913_HSPD1P9	2.85E-06	1.99E-05	-0.497019827	M1	Female	trans
cg04515996_LAMB3	2.85E-06	1.99E-05	0.487878915	M1	Female	trans
cg05518022_GLRA3	2.85E-06	1.99E-05	0.427683836	M1	Female	trans
cg10548700_RNU6-1321P	2.85E-06	1.99E-05	0.638484026	M1	Female	trans
cg08065101_SCGB3A1	2.85E-06	1.99E-05	0.42887763	M1	Female	trans
cg14154784_FGF7P2	2.85E-06	1.99E-05	-0.139979722	M1	Female	trans
cg14154784_RNU6-627P	2.85E-06	1.99E-05	-0.717915908	M1	Female	trans
cg14154784_RNU1-76P	2.85E-06	1.99E-05	-0.717915908	M1	Female	trans
cg14154784_LINC01626	2.85E-06	1.99E-05	-0.717915908	M1	Female	trans
cg14154784_FABP12P1	2.85E-06	1.99E-05	-0.717915908	M1	Female	trans
cg14154784_DEFB128	2.85E-06	1.99E-05	-0.717915908	M1	Female	trans
cg14154784_Y_RNA	2.85E-06	1.99E-05	-0.644034595	M1	Female	trans
cg14154784_ENSG00000228167	2.85E-06	1.99E-05	-0.717915908	M1	Female	trans
cg14154784_ENSG00000229013	2.85E-06	1.99E-05	-0.717915908	M1	Female	trans
cg14154784_ENSG00000232958	2.85E-06	1.99E-05	-0.273968476	M1	Female	trans
cg14154784_ENSG00000234638	2.85E-06	1.99E-05	-0.717915908	M1	Female	trans
cg14154784_OTOS	2.85E-06	1.99E-05	-0.481793421	M1	Female	trans
cg14154784_NTM-IT	2.85E-06	1.99E-05	-0.509533877	M1	Female	trans
cg14154784_RN7SL305P	2.85E-06	1.99E-05	-0.509533877	M1	Female	trans
cg17039519_UBE2L2	2.85E-06	1.99E-05	-0.420400663	M1	Female	trans
cg09817248_ENSG00000225411	2.85E-06	1.99E-05	0.437278371	M1	Female	trans
cg05874519_OR51T1	2.85E-06	1.99E-05	-0.494642599	M1	Female	trans
cg01724587_ENSG00000221857	2.85E-06	1.99E-05	-0.4562945	M1	Female	trans
cg12849065_ENSG00000227206	2.85E-06	1.99E-05	-0.767678075	M1	Female	trans
cg10039163_TBC1D21	2.85E-06	1.99E-05	-0.371374404	M1	Female	trans
cg26149131_FAM95B1	2.85E-06	2.00E-05	0.435391718	M1	Female	trans
cg05558609_ENSG00000233516	2.85E-06	2.00E-05	-0.519735598	M1	Female	trans
cg11995490_OR7E36P	2.85E-06	2.00E-05	-0.582320031	M1	Female	trans
cg24232370_ESCO2	2.85E-06	2.00E-05	-0.827892312	M1	Female	trans
cg19316173_ENSG00000224413	2.85E-06	2.00E-05	-0.28446679	M1	Female	trans
cg12034111_TRBV6-4	2.85E-06	2.00E-05	-0.655395126	M1	Female	trans
cg09328960_LINC00692	2.85E-06	2.00E-05	-0.409969058	M1	Female	trans
cg14861778_SIGLECL1	2.85E-06	2.00E-05	-0.570264453	M1	Female	trans
cg14042541_OTOF	2.85E-06	2.00E-05	0.833307424	M1	Female	trans
cg23200634_CLC	2.85E-06	2.00E-05	-0.615525165	M1	Female	trans
cg20571761_BATF3	2.85E-06	2.00E-05	-0.570117391	M1	Female	trans
cg11916219_HAS3	2.85E-06	2.00E-05	0.499333626	M1	Female	trans
cg20505445_JMJD7-PLA2G4B	2.85E-06	2.00E-05	-0.729077067	M1	Female	trans
cg05887431_CACNG4	2.85E-06	2.00E-05	-0.558448192	M1	Female	trans
cg09227800_CHTOP	2.85E-06	2.00E-05	-0.631842561	M1	Female	trans
cg02096758_SCN4B	2.85E-06	2.00E-05	-0.775755681	M1	Female	trans
cg02303400_MIR302A	2.85E-06	2.00E-05	-0.610700203	M1	Female	trans
cg07615839_IGHV4-39	2.85E-06	2.00E-05	0.462341525	M1	Female	trans
cg02590715_IFNG	2.85E-06	2.00E-05	-0.554257236	M1	Female	trans
cg23987381_FAM205C	2.85E-06	2.00E-05	-0.707298942	M1	Female	trans
cg09554300_IL6RP1	2.85E-06	2.00E-05	0.486245579	M1	Female	trans
cg03214444_SAPCD2P2	2.85E-06	2.00E-05	-0.364509602	M1	Female	trans
cg03214444_KRTAP19-5	2.85E-06	2.00E-05	-0.364509602	M1	Female	trans
cg03214444_MAGEC1	2.85E-06	2.00E-05	-0.110790831	M1	Female	trans
cg03214444_FAM197Y5	2.85E-06	2.00E-05	-0.623111433	M1	Female	trans
cg03214444_FAM197Y2	2.85E-06	2.00E-05	-0.392890532	M1	Female	trans
cg03214444_RNA5SP59	2.85E-06	2.00E-05	-0.626655039	M1	Female	trans
cg03214444_RNA5SP100	2.85E-06	2.00E-05	-0.626655039	M1	Female	trans
cg03214444_RNA5SP175	2.85E-06	2.00E-05	-0.626655039	M1	Female	trans
cg03214444_NEUROD6	2.85E-06	2.00E-05	-0.626655039	M1	Female	trans
cg03214444_MSANTD2P1	2.85E-06	2.00E-05	-0.626655039	M1	Female	trans
cg03214444_ENSG00000226570	2.85E-06	2.00E-05	-0.626655039	M1	Female	trans
cg03214444_FAM197Y7	2.85E-06	2.00E-05	-0.626655039	M1	Female	trans
cg03214444_FAM197Y3	2.85E-06	2.00E-05	-0.444762357	M1	Female	trans
cg03214444_ENSG00000236543	2.85E-06	2.00E-05	-0.626655039	M1	Female	trans
cg03214444_ENSG00000237653	2.85E-06	2.00E-05	-0.626655039	M1	Female	trans
cg03214444_HMGB1P15	2.85E-06	2.00E-05	-0.281082728	M1	Female	trans
cg03214444_ENSG00000241105	2.85E-06	2.00E-05	-0.444762357	M1	Female	trans
cg06753179_SNORD18B	2.85E-06	2.00E-05	-0.90778219	M1	Female	trans
cg08433110_NOX3	2.85E-06	2.00E-05	-1.140582309	M1	Female	trans
cg11143152_TUBB3P1	2.85E-06	2.00E-05	-0.517642836	M1	Female	trans
cg00591160_SST	2.85E-06	2.00E-05	0.510624488	M1	Female	trans
cg20349024_LINC01628	2.85E-06	2.00E-05	0.859676799	M1	Female	trans
cg06750410_ENSG00000227365	2.85E-06	2.00E-05	-0.706714269	M1	Female	trans
cg01791737_CD1B	2.85E-06	2.00E-05	0.407522868	M1	Female	trans
cg01724587_HCN1	2.85E-06	2.00E-05	-0.599956153	M1	Female	trans
cg06620353_PLAC9	2.85E-06	2.00E-05	-0.449758502	M1	Female	trans
cg03985285_COL6A1	2.85E-06	2.00E-05	-0.732772626	M1	Female	trans
cg16071815_DPP4	2.85E-06	2.00E-05	-0.476475644	M1	Female	trans
cg07777115_PIEZO2	2.85E-06	2.00E-05	-0.459358826	M1	Female	trans
cg14503868_IGHJ3P	2.85E-06	2.00E-05	-0.321603515	M1	Female	trans
cg07722359_NDUFB11P1	2.85E-06	2.00E-05	-0.420519802	M1	Female	trans
cg04876127_ENSG00000224731	2.85E-06	2.00E-05	-0.364501437	M1	Female	trans
cg09024862_SLC16A14	2.85E-06	2.00E-05	-0.717382386	M1	Female	trans
cg11308394_RNU6-1042P	2.85E-06	2.00E-05	-0.543335296	M1	Female	trans
cg18777140_ENSG00000243445	2.85E-06	2.00E-05	-0.813528662	M1	Female	trans
cg03985285_GALNT17	2.85E-06	2.00E-05	-0.642797552	M1	Female	trans
cg15520372_HNF4A-AS1	2.85E-06	2.00E-05	-0.503782889	M1	Female	trans
cg13922901_RAD52P1	2.85E-06	2.00E-05	0.711646925	M1	Female	trans
cg09651708_ADAMTS9-AS2	2.86E-06	2.00E-05	-0.519852749	M1	Female	trans
cg25710745_NDUFB4P4	2.86E-06	2.00E-05	-0.491259267	M1	Female	trans
cg14774195_NXPH4	2.86E-06	2.00E-05	-0.547204358	M1	Female	trans
cg19014289_ENSG00000236393	2.86E-06	2.00E-05	-0.549335704	M1	Female	trans
cg13375352_MIR633	2.86E-06	2.00E-05	0.618149227	M1	Female	trans
cg13707123_LINC01427	2.86E-06	2.00E-05	-0.574134204	M1	Female	trans
cg11390628_THEMIS2	2.86E-06	2.00E-05	-0.915271096	M1	Female	trans
cg14639642_GRM7-AS2	2.86E-06	2.00E-05	-0.505761253	M1	Female	trans
cg23013736_SERPINB5	2.86E-06	2.00E-05	-0.463146265	M1	Female	trans
cg09294055_ENSG00000231449	2.86E-06	2.00E-05	0.474859943	M1	Female	trans
cg02954524_IGLV3-1	2.86E-06	2.00E-05	-0.362194196	M1	Female	trans
cg14039968_MNX1-AS1	2.86E-06	2.00E-05	-0.202580877	M1	Female	trans
cg06612671_LINC01794	2.86E-06	2.00E-05	-0.832877247	M1	Female	trans
cg04470905_PSMC1P11	2.86E-06	2.00E-05	0.550918474	M1	Female	trans
cg07020979_HSD3BP5	2.86E-06	2.00E-05	-0.689525543	M1	Female	trans
cg03229431_ENSG00000231324	2.86E-06	2.00E-05	-0.616536579	M1	Female	trans
cg17356557_RNY1	2.86E-06	2.00E-05	-0.520417212	M1	Female	trans
cg10337506_RN7SL304P	2.86E-06	2.00E-05	-0.683795337	M1	Female	trans
cg10337506_RPS7P2	2.86E-06	2.00E-05	-0.397746687	M1	Female	trans
cg10337506_RNU5F-6P	2.86E-06	2.00E-05	-0.229447551	M1	Female	trans
cg10337506_MIR1285-2	2.86E-06	2.00E-05	-0.485317131	M1	Female	trans
cg10337506_LINC01826	2.86E-06	2.00E-05	-0.683795337	M1	Female	trans
cg10337506_NPM1P28	2.86E-06	2.00E-05	-0.683795337	M1	Female	trans
cg10337506_TAAR2	2.86E-06	2.00E-05	-0.6134254	M1	Female	trans
cg10337506_DEFB106B	2.86E-06	2.00E-05	-0.683795337	M1	Female	trans
cg10337506_AIFM1P1	2.86E-06	2.00E-05	-0.485317131	M1	Female	trans
cg10337506_GPN3P1	2.86E-06	2.00E-05	-0.683795337	M1	Female	trans
cg10337506_RNU1-65P	2.86E-06	2.00E-05	-0.650151605	M1	Female	trans
cg10337506_CTBP2P6	2.86E-06	2.00E-05	-0.683795337	M1	Female	trans
cg10337506_OR4X2	2.86E-06	2.00E-05	-0.397746687	M1	Female	trans
cg10337506_OR8F1P	2.86E-06	2.00E-05	-0.683795337	M1	Female	trans
cg10337506_RNA5SP375	2.86E-06	2.00E-05	-0.458895103	M1	Female	trans
cg10337506_LINC02418	2.86E-06	2.00E-05	-0.485317131	M1	Female	trans
cg10337506_GXYLT1P1	2.86E-06	2.00E-05	-0.683795337	M1	Female	trans
cg10337506_RPL18AP17	2.86E-06	2.00E-05	-0.683795337	M1	Female	trans
cg10337506_SPACA7	2.86E-06	2.00E-05	-0.683795337	M1	Female	trans
cg10337506_RNASE11	2.86E-06	2.00E-05	-0.683795337	M1	Female	trans
cg10337506_RPL9P6	2.86E-06	2.00E-05	-0.683795337	M1	Female	trans
cg10337506_YRDCP3	2.86E-06	2.00E-05	-0.683795337	M1	Female	trans
cg10337506_ENSG00000220240	2.86E-06	2.00E-05	-0.683795337	M1	Female	trans
cg10337506_RN7SKP267	2.86E-06	2.00E-05	-0.683795337	M1	Female	trans
cg10337506_ENSG00000225280	2.86E-06	2.00E-05	-0.485317131	M1	Female	trans
cg10337506_ENSG00000227489	2.86E-06	2.00E-05	-0.683795337	M1	Female	trans
cg10337506_ENSG00000228528	2.86E-06	2.00E-05	-0.3067127	M1	Female	trans
cg10337506_ENSG00000230779	2.86E-06	2.00E-05	-0.683795337	M1	Female	trans
cg10337506_ENSG00000231698	2.86E-06	2.00E-05	-0.683795337	M1	Female	trans
cg10337506_ENSG00000232167	2.86E-06	2.00E-05	-0.683795337	M1	Female	trans
cg10337506_ENSG00000234595	2.86E-06	2.00E-05	-0.683795337	M1	Female	trans
cg10337506_ENSG00000235845	2.86E-06	2.00E-05	-0.380604852	M1	Female	trans
cg10337506_ENSG00000237699	2.86E-06	2.00E-05	-0.3067127	M1	Female	trans
cg10337506_ENSG00000237747	2.86E-06	2.00E-05	-0.683795337	M1	Female	trans
cg10337506_SALL4P2	2.86E-06	2.00E-05	-0.485317131	M1	Female	trans
cg10337506_ENSG00000242222	2.86E-06	2.00E-05	-0.485317131	M1	Female	trans
cg10337506_ENSG00000242295	2.86E-06	2.00E-05	-0.683795337	M1	Female	trans
cg10337506_ENSG00000243296	2.86E-06	2.00E-05	-0.485317131	M1	Female	trans
cg08509907_ENSG00000206961	2.86E-06	2.00E-05	-0.63528598	M1	Female	trans
cg20214135_RNU7-55P	2.86E-06	2.00E-05	-0.549759541	M1	Female	trans
cg15197135_HAUS6P3	2.86E-06	2.00E-05	-0.498787742	M1	Female	trans
cg25284798_RN7SL734P	2.86E-06	2.00E-05	-0.538276119	M1	Female	trans
cg05061813_ENSG00000230975	2.86E-06	2.00E-05	-0.582625029	M1	Female	trans
cg11573219_ENSG00000214210	2.86E-06	2.00E-05	0.447665874	M1	Female	trans
cg11865801_MIR222	2.86E-06	2.00E-05	-0.842336781	M1	Female	trans
cg27582739_ENSG00000232097	2.86E-06	2.00E-05	0.972964085	M1	Female	trans
cg03582294_ZNF885P	2.86E-06	2.00E-05	0.909102925	M1	Female	trans
cg09354553_LRTM2	2.86E-06	2.00E-05	-0.512039758	M1	Female	trans
cg27560391_SLC35C2P1	2.86E-06	2.00E-05	0.814321972	M1	Female	trans
cg01822071_RPS15AP28	2.86E-06	2.00E-05	-0.824159253	M1	Female	trans
cg27357675_GALNT14	2.86E-06	2.00E-05	-0.579544089	M1	Female	trans
cg06449486_CCDC162P	2.86E-06	2.00E-05	0.38161013	M1	Female	trans
cg04710276_RNA5SP163	2.86E-06	2.00E-05	0.681117901	M1	Female	trans
cg04874862_CD200R1L	2.86E-06	2.00E-05	-0.674098867	M1	Female	trans
cg11041558_ENSG00000235749	2.86E-06	2.00E-05	-0.548179298	M1	Female	trans
cg01504142_DRD5P2	2.86E-06	2.00E-05	-0.680803532	M1	Female	trans
cg03560018_ENSG00000232361	2.86E-06	2.00E-05	0.401819647	M1	Female	trans
cg04463911_RN7SL416P	2.86E-06	2.00E-05	-0.373072648	M1	Female	trans
cg12606694_EIF3MP1	2.86E-06	2.00E-05	0.455003829	M1	Female	trans
cg22650617_LINC01523	2.86E-06	2.00E-05	0.586607322	M1	Female	trans
cg01708411_CNIH4	2.86E-06	2.00E-05	0.57703266	M1	Female	trans
cg23024553_RNU6-1199P	2.86E-06	2.00E-05	-0.527457686	M1	Female	trans
cg10548700_ENSG00000236503	2.86E-06	2.00E-05	0.599196842	M1	Female	trans
cg00569101_WFDC9	2.86E-06	2.00E-05	-0.109899855	M1	Female	trans
cg18477969_ENSG00000207503	2.86E-06	2.00E-05	-0.965056722	M1	Female	trans
cg21229317_SNORA52	2.86E-06	2.00E-05	-0.806445256	M1	Female	trans
cg01520578_VSTM2A	2.86E-06	2.00E-05	-0.914879614	M1	Female	trans
cg01524974_UNC93B2	2.86E-06	2.00E-05	-0.524604603	M1	Female	trans
cg14509967_STAT4	2.86E-06	2.00E-05	0.435607019	M1	Female	trans
cg03702660_MIRLET7D	2.86E-06	2.00E-05	-0.409652558	M1	Female	trans
cg11858667_OR2U2P	2.86E-06	2.00E-05	-0.698796158	M1	Female	trans
cg24202000_RPSAP7	2.86E-06	2.00E-05	-0.422754295	M1	Female	trans
cg13447527_SLC1A7	2.86E-06	2.00E-05	-0.57971506	M1	Female	trans
cg04571903_RXFP2	2.86E-06	2.00E-05	-0.810161854	M1	Female	trans
cg10533599_CT47A6	2.86E-06	2.00E-05	-0.657820458	M1	Female	trans
cg00502469_ENSG00000232408	2.86E-06	2.00E-05	-0.260133223	M1	Female	trans
cg00502469_LINC01015	2.86E-06	2.00E-05	-0.520266445	M1	Female	trans
cg00502469_RNA5SP38	2.86E-06	2.00E-05	-0.579949525	M1	Female	trans
cg00502469_RN7SL278P	2.86E-06	2.00E-05	-0.370376211	M1	Female	trans
cg00502469_ENSG00000198211	2.86E-06	2.00E-05	-0.579949525	M1	Female	trans
cg00502469_U8	2.86E-06	2.00E-05	-0.579949525	M1	Female	trans
cg00502469_ENSG00000223422	2.86E-06	2.00E-05	-0.41161357	M1	Female	trans
cg00502469_ENSG00000238162	2.86E-06	2.00E-05	-0.41161357	M1	Female	trans
cg00502469_MIR2113	2.86E-06	2.00E-05	-0.294947757	M1	Female	trans
cg17388638_ODAM	2.86E-06	2.00E-05	-0.646667836	M1	Female	trans
cg09299773_ENSG00000236425	2.86E-06	2.00E-05	-0.548565263	M1	Female	trans
cg15264757_COX6B1P7	2.86E-06	2.00E-05	-0.707673361	M1	Female	trans
cg15264757_RNU6-827P	2.86E-06	2.00E-05	-0.707673361	M1	Female	trans
cg15264757_MTCO2P8	2.86E-06	2.00E-05	-0.707673361	M1	Female	trans
cg15264757_SNORD115-30	2.86E-06	2.00E-05	-0.707673361	M1	Female	trans
cg15264757_KRTAP4-7	2.86E-06	2.00E-05	-0.707673361	M1	Female	trans
cg15264757_GXYLT1P2	2.86E-06	2.00E-05	-0.383372376	M1	Female	trans
cg15264757_U3	2.86E-06	2.00E-05	-0.707673361	M1	Female	trans
cg15264757_ENSG00000228048	2.86E-06	2.00E-05	-0.707673361	M1	Female	trans
cg15264757_MTCO1P8	2.86E-06	2.00E-05	-0.581412995	M1	Female	trans
cg15264757_ADIRF	2.86E-06	2.00E-05	-0.317423059	M1	Female	trans
cg15264757_MIR7-3	2.86E-06	2.00E-05	-0.450154645	M1	Female	trans
cg15264757_RNU6-336P	2.86E-06	2.00E-05	-0.502264329	M1	Female	trans
cg15264757_LUZP4P1	2.86E-06	2.00E-05	-0.502264329	M1	Female	trans
cg15264757_ENSG00000228877	2.86E-06	2.00E-05	-0.502264329	M1	Female	trans
cg06432604_ENSG00000237031	2.86E-06	2.00E-05	-0.432475188	M1	Female	trans
cg08433110_IGSF1	2.86E-06	2.00E-05	-1.043577938	M1	Female	trans
cg11047442_Y_RNA	2.86E-06	2.00E-05	-0.499302214	M1	Female	trans
cg19115205_GABRB2	2.86E-06	2.00E-05	-0.826695402	M1	Female	trans
cg15250633_GSTT2	2.86E-06	2.00E-05	-0.661666777	M1	Female	trans
cg04718469_SLC16A1P1	2.86E-06	2.00E-05	-0.20548064	M1	Female	trans
cg14460215_FABP7	2.86E-06	2.00E-05	-0.74340631	M1	Female	trans
cg16712416_RNU6-246P	2.86E-06	2.00E-05	-0.697785368	M1	Female	trans
cg24042772_TRAV38-1	2.86E-06	2.00E-05	-0.929588967	M1	Female	trans
cg26162637_MTND4LP17	2.86E-06	2.00E-05	-0.435679153	M1	Female	trans
cg12089094_OR2T7	2.86E-06	2.00E-05	-1.046243564	M1	Female	trans
cg26307193_GLUD2	2.86E-06	2.00E-05	-0.501733359	M1	Female	trans
cg19074709_RNU6-992P	2.86E-06	2.00E-05	-0.348348234	M1	Female	trans
cg22930385_RETN	2.86E-06	2.00E-05	-0.726679303	M1	Female	trans
cg05625206_MIR449A	2.86E-06	2.00E-05	-0.462470037	M1	Female	trans
cg25037011_LEMD1-AS1	2.86E-06	2.00E-05	0.702723234	M1	Female	trans
cg20313696_KIF14	2.86E-06	2.00E-05	-0.6526792	M1	Female	trans
cg23024913_TBC1D32	2.86E-06	2.00E-05	-0.427638668	M1	Female	trans
cg02523263_RNU6-918P	2.86E-06	2.00E-05	-0.451563484	M1	Female	trans
cg14335687_TNFRSF4	2.86E-06	2.00E-05	-0.836656834	M1	Female	trans
cg12594546_ENSG00000236807	2.86E-06	2.00E-05	-0.716013821	M1	Female	trans
cg01683654_PRELID1P3	2.86E-06	2.00E-05	0.677927657	M1	Female	trans
cg23929072_AIF1	2.86E-06	2.00E-05	0.657085956	M1	Female	trans
cg08950088_PGM5P4-AS1	2.86E-06	2.00E-05	-0.551465311	M1	Female	trans
cg18966920_ZNF680P1	2.86E-06	2.00E-05	-0.541820543	M1	Female	trans
cg25699417_ZNF33BP1	2.86E-06	2.00E-05	-0.487912829	M1	Female	trans
cg16856722_TRIM64B	2.86E-06	2.00E-05	-0.469792561	M1	Female	trans
cg18966920_ENSG00000224348	2.86E-06	2.00E-05	-0.680179379	M1	Female	trans
cg17522386_ZNF877P	2.86E-06	2.00E-05	-0.412367076	M1	Female	trans
cg09575750_CYP2C18	2.86E-06	2.00E-05	-0.578768775	M1	Female	trans
cg18301136_ZP3	2.86E-06	2.00E-05	-0.588854222	M1	Female	trans
cg17947922_COX4I2	2.86E-06	2.00E-05	-0.637938223	M1	Female	trans
cg09754272_C10orf71-AS1	2.86E-06	2.00E-05	0.424326094	M1	Female	trans
cg07656719_ADRA1B	2.86E-06	2.00E-05	-0.634052448	M1	Female	trans
cg23383887_RPS27P18	2.86E-06	2.00E-05	-0.599866137	M1	Female	trans
cg11390628_SPARC	2.87E-06	2.00E-05	-0.852644283	M1	Female	trans
cg04837653_SLC9B1P4	2.87E-06	2.00E-05	-0.697409705	M1	Female	trans
cg25578798_TLR8-AS1	2.87E-06	2.00E-05	-0.43348047	M1	Female	trans
cg24711324_RN7SKP120	2.87E-06	2.00E-05	-0.817863391	M1	Female	trans
cg26287474_OR5AK3P	2.87E-06	2.00E-05	-1.033178794	M1	Female	trans
cg10991855_VASP	2.87E-06	2.00E-05	-0.687571897	M1	Female	trans
cg15741247_ENSG00000236469	2.87E-06	2.00E-05	-0.587857745	M1	Female	trans
cg24952959_MSRB1P1	2.87E-06	2.00E-05	0.359164481	M1	Female	trans
cg04343263_CTSG	2.87E-06	2.00E-05	-0.593402857	M1	Female	trans
cg25713657_ENSG00000237342	2.87E-06	2.00E-05	-0.521365017	M1	Female	trans
cg07914267_PKN2-AS1	2.87E-06	2.00E-05	-0.610013143	M1	Female	trans
cg03286510_ENSG00000231054	2.87E-06	2.00E-05	0.498965245	M1	Female	trans
cg05584297_ENSG00000237323	2.87E-06	2.00E-05	-0.538214124	M1	Female	trans
cg09029959_OR13Z1P	2.87E-06	2.00E-05	-0.45342847	M1	Female	trans
cg26529963_COX6CP10	2.87E-06	2.00E-05	-0.599655142	M1	Female	trans
cg10991855_RHOG	2.87E-06	2.00E-05	-0.690555876	M1	Female	trans
cg06706159_RNU7-173P	2.87E-06	2.00E-05	-0.611587022	M1	Female	trans
cg17415826_CENPVL3	2.87E-06	2.00E-05	-0.669440759	M1	Female	trans
cg20495843_FNDC1-IT1	2.87E-06	2.00E-05	0.622866579	M1	Female	trans
cg20571761_ENSG00000241744	2.87E-06	2.00E-05	-0.58401432	M1	Female	trans
cg00746233_PAFAH1B2P1	2.87E-06	2.00E-05	0.78438777	M1	Female	trans
cg23976437_ZNF859P	2.87E-06	2.00E-05	-0.487261524	M1	Female	trans
cg20638896_ZNF648	2.87E-06	2.00E-05	-0.890127552	M1	Female	trans
cg06880767_IL17C	2.87E-06	2.00E-05	-0.530446085	M1	Female	trans
cg23292297_ENSG00000236453	2.87E-06	2.00E-05	-0.431036423	M1	Female	trans
cg18716912_LINC00347	2.87E-06	2.00E-05	-0.514444849	M1	Female	trans
cg10798164_ENSG00000236009	2.87E-06	2.00E-05	-0.687157362	M1	Female	trans
cg19074709_RPS3P6	2.87E-06	2.00E-05	-0.42382702	M1	Female	trans
cg06053623_ENSG00000235431	2.87E-06	2.00E-05	-0.603958677	M1	Female	trans
cg15099537_IL1B	2.87E-06	2.00E-05	-0.757671626	M1	Female	trans
cg21077610_ENSG00000232063	2.87E-06	2.00E-05	-0.772837447	M1	Female	trans
cg13885150_UGT2B10	2.87E-06	2.00E-05	-0.780651442	M1	Female	trans
cg15488978_KRT84	2.87E-06	2.00E-05	-0.562612464	M1	Female	trans
cg21411095_CDY5P	2.87E-06	2.00E-05	-0.440191722	M1	Female	trans
cg21411095_CDY9P	2.87E-06	2.00E-05	-0.440191722	M1	Female	trans
cg07914267_MTCO3P19	2.87E-06	2.00E-05	-0.666179031	M1	Female	trans
cg16655291_RNU6-1309P	2.87E-06	2.00E-05	-0.596217251	M1	Female	trans
cg25357918_OR4D9	2.87E-06	2.00E-05	-0.643567616	M1	Female	trans
cg25953919_ENSG00000223795	2.87E-06	2.00E-05	-0.688908402	M1	Female	trans
cg19648023_MMADHCP1	2.87E-06	2.00E-05	-0.511981386	M1	Female	trans
cg04667681_ENSG00000228335	2.87E-06	2.00E-05	-0.506455704	M1	Female	trans
cg11153505_GCA	2.87E-06	2.00E-05	-0.611682159	M1	Female	trans
cg14019746_OTP	2.87E-06	2.01E-05	0.459070932	M1	Female	trans
cg25335258_ENSG00000236513	2.87E-06	2.01E-05	-0.469716363	M1	Female	trans
cg17686337_ENSG00000226767	2.87E-06	2.01E-05	-0.33401069	M1	Female	trans
cg13896190_ENSG00000233739	2.87E-06	2.01E-05	-0.663215915	M1	Female	trans
cg11714647_RNU6-171P	2.87E-06	2.01E-05	-0.535098469	M1	Female	trans
cg23209353_MIR1302-9HG	2.87E-06	2.01E-05	-0.533985593	M1	Female	trans
cg25168653_ENSG00000220949	2.87E-06	2.01E-05	1.002413334	M1	Female	trans
cg03904945_MTND4LP16	2.87E-06	2.01E-05	-0.600526482	M1	Female	trans
cg15741247_ATXN3L	2.87E-06	2.01E-05	-0.411122135	M1	Female	trans
cg23024913_ENSG00000179038	2.87E-06	2.01E-05	-0.449527794	M1	Female	trans
cg19194405_NID2	2.87E-06	2.01E-05	-0.582835721	M1	Female	trans
cg12877532_NCK1-DT	2.87E-06	2.01E-05	-0.475509215	M1	Female	trans
cg02590715_TRAV12-2	2.87E-06	2.01E-05	-0.501306259	M1	Female	trans
cg02062326_LINC01865	2.87E-06	2.01E-05	0.558211905	M1	Female	trans
cg00686450_TRIM51EP	2.87E-06	2.01E-05	-0.45431478	M1	Female	trans
cg01708411_EPB41L3	2.87E-06	2.01E-05	0.512628125	M1	Female	trans
cg07115108_IGHV7-81	2.87E-06	2.01E-05	-0.493988954	M1	Female	trans
cg09999324_HNRNPA1P28	2.87E-06	2.01E-05	-0.666981245	M1	Female	trans
cg03843572_ENSG00000225708	2.87E-06	2.01E-05	-0.647465363	M1	Female	trans
cg08498272_SH2D5	2.87E-06	2.01E-05	-0.699672537	M1	Female	trans
cg04105065_SPATA32	2.87E-06	2.01E-05	-0.482933527	M1	Female	trans
cg14850837_RNU1-148P	2.87E-06	2.01E-05	-0.782120215	M1	Female	trans
cg19943770_GSN	2.87E-06	2.01E-05	-0.683715132	M1	Female	trans
cg06449486_ENSG00000237186	2.87E-06	2.01E-05	0.403464287	M1	Female	trans
cg23976437_GRM6	2.87E-06	2.01E-05	-0.475472516	M1	Female	trans
cg10741025_ENSG00000232738	2.87E-06	2.01E-05	0.482871136	M1	Female	trans
cg00232388_IMPDH1P2	2.87E-06	2.01E-05	-0.731857381	M1	Female	trans
cg19026811_ENSG00000205653	2.87E-06	2.01E-05	-0.398764976	M1	Female	trans
cg09055519_PPIAP78	2.87E-06	2.01E-05	-0.359275385	M1	Female	trans
cg20571761_ANAPC1P4	2.87E-06	2.01E-05	-0.596199073	M1	Female	trans
cg11364964_WFDC11	2.87E-06	2.01E-05	-0.500075905	M1	Female	trans
cg08348957_STXBP5L	2.87E-06	2.01E-05	-0.756012773	M1	Female	trans
cg03699103_POU5F1P6	2.87E-06	2.01E-05	-0.493681707	M1	Female	trans
cg14635551_TPT1P8	2.87E-06	2.01E-05	-0.799899767	M1	Female	trans
cg21711368_ENSG00000236924	2.87E-06	2.01E-05	-0.508096939	M1	Female	trans
cg23370710_RNA5SP322	2.87E-06	2.01E-05	-0.924254821	M1	Female	trans
cg19784873_TRPC7	2.87E-06	2.01E-05	-0.292520684	M1	Female	trans
cg00811340_TBC1D3P2	2.87E-06	2.01E-05	-0.457045505	M1	Female	trans
cg15157699_OR4D9	2.87E-06	2.01E-05	-0.977312478	M1	Female	trans
cg06627950_TRBV22-1	2.87E-06	2.01E-05	-0.504244418	M1	Female	trans
cg11084113_CDSN	2.87E-06	2.01E-05	-0.721419491	M1	Female	trans
cg14594743_LINC00434	2.87E-06	2.01E-05	-0.558041075	M1	Female	trans
cg04947385_SHH	2.87E-06	2.01E-05	-0.554869444	M1	Female	trans
cg18601483_RNA5SP190	2.87E-06	2.01E-05	-0.535933797	M1	Female	trans
cg25335258_RNA5SP97	2.87E-06	2.01E-05	-0.543368854	M1	Female	trans
cg06846895_KIR2DS4	2.88E-06	2.01E-05	-0.615771577	M1	Female	trans
cg12652780_KRTAP4-9	2.88E-06	2.01E-05	-0.394467352	M1	Female	trans
cg12652780_ELOCP14	2.88E-06	2.01E-05	-0.394467352	M1	Female	trans
cg12652780_ELOCP7	2.88E-06	2.01E-05	-0.394467352	M1	Female	trans
cg12652780_CASC6	2.88E-06	2.01E-05	-0.172935374	M1	Female	trans
cg12652780_ENSG00000227139	2.88E-06	2.01E-05	-0.331272383	M1	Female	trans
cg12652780_NDUFA12P1	2.88E-06	2.01E-05	-0.608367841	M1	Female	trans
cg12652780_LINC02559	2.88E-06	2.01E-05	-0.678157593	M1	Female	trans
cg12652780_ENSG00000199959	2.88E-06	2.01E-05	-0.30418392	M1	Female	trans
cg12652780_MIR325	2.88E-06	2.01E-05	-0.678157593	M1	Female	trans
cg12652780_CYCSP49	2.88E-06	2.01E-05	-0.678157593	M1	Female	trans
cg12652780_SSU72P8	2.88E-06	2.01E-05	-0.678157593	M1	Female	trans
cg12652780_ENSG00000232120	2.88E-06	2.01E-05	-0.678157593	M1	Female	trans
cg12652780_ENSG00000235274	2.88E-06	2.01E-05	-0.481315797	M1	Female	trans
cg12652780_ENSG00000241667	2.88E-06	2.01E-05	-0.678157593	M1	Female	trans
cg14987596_ENSG00000215899	2.88E-06	2.01E-05	-0.582646677	M1	Female	trans
cg12034111_TRAV35	2.88E-06	2.01E-05	-0.687916047	M1	Female	trans
cg25130590_TRIM53AP	2.88E-06	2.01E-05	-0.77610112	M1	Female	trans
cg25130590_TRIM53BP	2.88E-06	2.01E-05	-0.226701558	M1	Female	trans
cg09926728_ZNF695	2.88E-06	2.01E-05	-0.730145306	M1	Female	trans
cg12910951_ENSG00000213972	2.88E-06	2.01E-05	0.737581924	M1	Female	trans
cg02982951_TCAF2	2.88E-06	2.01E-05	-0.492808804	M1	Female	trans
cg15333688_ENSG00000234389	2.88E-06	2.01E-05	-0.517917068	M1	Female	trans
cg07625337_RN7SL496P	2.88E-06	2.01E-05	-0.65812567	M1	Female	trans
cg14378465_MIR580	2.88E-06	2.01E-05	-0.410507222	M1	Female	trans
cg25122934_MTHFD2P3	2.88E-06	2.01E-05	-0.683233978	M1	Female	trans
cg14846514_LCE6A	2.88E-06	2.01E-05	-0.56445727	M1	Female	trans
cg12659158_OR2AP1	2.88E-06	2.01E-05	-0.505024742	M1	Female	trans
cg08012663_RNU7-23P	2.88E-06	2.01E-05	-0.612317787	M1	Female	trans
cg09472901_RNU6-1	2.88E-06	2.01E-05	-0.680150853	M1	Female	trans
cg11850659_ENSG00000204399	2.88E-06	2.01E-05	-0.78431326	M1	Female	trans
cg12683342_ZNF32-AS1	2.88E-06	2.01E-05	0.701891161	M1	Female	trans
cg15166362_FEZF2	2.88E-06	2.01E-05	-0.491121336	M1	Female	trans
cg19452914_USP17L13	2.88E-06	2.01E-05	-0.962642292	M1	Female	trans
cg14011315_GTF3AP6	2.88E-06	2.01E-05	-0.782073427	M1	Female	trans
cg04070200_RNU6-1000P	2.88E-06	2.01E-05	-0.465209188	M1	Female	trans
cg01569860_KRT17P4	2.88E-06	2.01E-05	-0.723147476	M1	Female	trans
cg09272186_PRLR	2.88E-06	2.01E-05	-0.555963325	M1	Female	trans
cg02590715_HLFP1	2.88E-06	2.01E-05	-0.419505742	M1	Female	trans
cg11500903_KRTAP23-1	2.88E-06	2.01E-05	-0.489796702	M1	Female	trans
cg03894102_RNU6-234P	2.88E-06	2.01E-05	-0.528778557	M1	Female	trans
cg25184805_ENSG00000238149	2.88E-06	2.01E-05	-0.484791045	M1	Female	trans
cg04667681_MIR194-1	2.88E-06	2.01E-05	-0.5484718	M1	Female	trans
cg08101543_PRSS27	2.88E-06	2.01E-05	-0.50147623	M1	Female	trans
cg09990103_WNK4	2.88E-06	2.01E-05	-0.612942259	M1	Female	trans
cg00643695_RNA5SP174	2.88E-06	2.01E-05	-0.49195895	M1	Female	trans
cg07254630_RNU6-359P	2.88E-06	2.01E-05	-0.662067296	M1	Female	trans
cg11047442_RN7SL317P	2.88E-06	2.01E-05	-0.723183218	M1	Female	trans
cg06689376_CALML3	2.88E-06	2.01E-05	-0.527803785	M1	Female	trans
cg07020979_RSPO3	2.88E-06	2.01E-05	-0.640474266	M1	Female	trans
cg15509191_CNR2	2.88E-06	2.01E-05	-0.184746996	M1	Female	trans
cg09627874_ENSG00000236018	2.88E-06	2.01E-05	0.520213626	M1	Female	trans
cg10744079_CAPZA3	2.88E-06	2.01E-05	0.6036753	M1	Female	trans
cg01485708_BTBD7P2	2.88E-06	2.01E-05	-0.631479357	M1	Female	trans
cg04001978_RPL23AP93	2.88E-06	2.01E-05	-0.587188766	M1	Female	trans
cg24863484_TRAV19	2.88E-06	2.01E-05	-0.54839463	M1	Female	trans
cg23234756_U8	2.88E-06	2.01E-05	-0.625578804	M1	Female	trans
cg19197744_LINC02181	2.88E-06	2.01E-05	0.718829117	M1	Female	trans
cg27208514_SNORD115-33	2.88E-06	2.01E-05	-0.708650816	M1	Female	trans
cg09861922_MIR1249	2.88E-06	2.01E-05	-0.830303157	M1	Female	trans
cg13871921_RPL7L1P2	2.88E-06	2.01E-05	-0.690648928	M1	Female	trans
cg00739004_AVP	2.88E-06	2.01E-05	-0.529554148	M1	Female	trans
cg20657843_APOBEC1	2.88E-06	2.01E-05	-0.358740326	M1	Female	trans
cg07346920_ASCL1	2.88E-06	2.01E-05	-0.877375431	M1	Female	trans
cg15877096_KASH5	2.88E-06	2.01E-05	-0.404789381	M1	Female	trans
cg21445918_LINC01104	2.88E-06	2.01E-05	-0.534326618	M1	Female	trans
cg23929072_JMJD6	2.88E-06	2.01E-05	0.653822014	M1	Female	trans
cg25055946_ENSG00000237293	2.88E-06	2.01E-05	-0.54541308	M1	Female	trans
cg13935206_SIGLEC16	2.88E-06	2.01E-05	-0.396623129	M1	Female	trans
cg25195373_FGF7P4	2.88E-06	2.01E-05	-0.766313533	M1	Female	trans
cg03743462_CICP1	2.88E-06	2.01E-05	-0.945512257	M1	Female	trans
cg08527204_MAGEB4	2.88E-06	2.01E-05	0.639778107	M1	Female	trans
cg18811157_HTR6	2.88E-06	2.01E-05	-0.637098424	M1	Female	trans
cg25212717_ENSG00000236656	2.88E-06	2.01E-05	-0.867101245	M1	Female	trans
cg13095300_FOXD4	2.88E-06	2.01E-05	-0.845886204	M1	Female	trans
cg23116016_KCNJ3	2.88E-06	2.01E-05	-0.712504247	M1	Female	trans
cg07591198_RNU6-1024P	2.88E-06	2.01E-05	-0.336970486	M1	Female	trans
cg00598860_IGLV2-14	2.88E-06	2.01E-05	-0.555490575	M1	Female	trans
cg17013778_ENSG00000184188	2.88E-06	2.01E-05	-0.295663375	M1	Female	trans
cg25198316_ENSG00000229213	2.88E-06	2.01E-05	-0.462854276	M1	Female	trans
cg08837744_ENSG00000229032	2.88E-06	2.01E-05	-0.557102108	M1	Female	trans
cg25164787_ENSG00000236304	2.88E-06	2.01E-05	-0.675147834	M1	Female	trans
cg13095300_IGFL1	2.88E-06	2.01E-05	-0.863794105	M1	Female	trans
cg09696135_FTLP17	2.88E-06	2.01E-05	-0.514843293	M1	Female	trans
cg11761102_NANOGP6	2.88E-06	2.01E-05	-0.728487211	M1	Female	trans
cg13920792_ANKRD20A11P	2.88E-06	2.01E-05	-0.52462364	M1	Female	trans
cg16071815_DLEC1P1	2.88E-06	2.01E-05	-0.402468358	M1	Female	trans
cg10430029_MYOM3-AS1	2.88E-06	2.01E-05	-0.466509526	M1	Female	trans
cg10430029_LINC02567	2.88E-06	2.01E-05	-0.368626722	M1	Female	trans
cg10430029_HOXC5	2.88E-06	2.01E-05	-0.382332719	M1	Female	trans
cg10430029_RNU6-317P	2.88E-06	2.01E-05	-0.441111437	M1	Female	trans
cg10430029_ENSG00000220076	2.88E-06	2.01E-05	-0.441111437	M1	Female	trans
cg10430029_ENSG00000230926	2.88E-06	2.01E-05	-0.589653186	M1	Female	trans
cg10430029_MTND2P24	2.88E-06	2.01E-05	-0.657296061	M1	Female	trans
cg10430029_ENSG00000232115	2.88E-06	2.01E-05	-0.657296061	M1	Female	trans
cg10430029_ENSG00000239153	2.88E-06	2.01E-05	-0.657296061	M1	Female	trans
cg10723869_SLC25A52	2.88E-06	2.01E-05	-1.063190769	M1	Female	trans
cg02945674_LGALS17A	2.89E-06	2.01E-05	-0.701515223	M1	Female	trans
cg14630424_RN7SL496P	2.89E-06	2.01E-05	0.614916852	M1	Female	trans
cg00218134_MIR1227	2.89E-06	2.01E-05	-0.450532052	M1	Female	trans
cg04667681_USP9YP28	2.89E-06	2.01E-05	-0.516027875	M1	Female	trans
cg08877853_RPSAP34	2.89E-06	2.01E-05	-0.304029784	M1	Female	trans
cg08877853_MTND6P9	2.89E-06	2.01E-05	-0.677813956	M1	Female	trans
cg08877853_MEMO1P3	2.89E-06	2.01E-05	-0.481071904	M1	Female	trans
cg08877853_GSX2	2.89E-06	2.01E-05	-0.273403305	M1	Female	trans
cg08877853_RN7SL255P	2.89E-06	2.01E-05	-0.127372374	M1	Female	trans
cg08877853_GTF3AP5	2.89E-06	2.01E-05	-0.677813956	M1	Female	trans
cg08877853_MYF6	2.89E-06	2.01E-05	-0.394267467	M1	Female	trans
cg08877853_LINC01425	2.89E-06	2.01E-05	-0.677813956	M1	Female	trans
cg08877853_IGLJ4	2.89E-06	2.01E-05	-0.379900135	M1	Female	trans
cg08877853_ENSG00000240842	2.89E-06	2.01E-05	-0.677813956	M1	Female	trans
cg08877853_KRTAP10-4	2.89E-06	2.01E-05	-0.582172713	M1	Female	trans
cg02281699_SNORD115-9	2.89E-06	2.01E-05	-0.349240997	M1	Female	trans
cg15099537_IL26	2.89E-06	2.01E-05	-0.697730218	M1	Female	trans
cg00470469_LINC01103	2.89E-06	2.01E-05	-0.406350353	M1	Female	trans
cg00470469_RPL29P28	2.89E-06	2.01E-05	-0.467445684	M1	Female	trans
cg11002721_MIR182	2.89E-06	2.01E-05	-0.4823255	M1	Female	trans
cg10533599_TSHB	2.89E-06	2.01E-05	-0.537303309	M1	Female	trans
cg20057147_MIR663B	2.89E-06	2.01E-05	-0.512595118	M1	Female	trans
cg06544239_CYP2F2P	2.89E-06	2.01E-05	-0.45592613	M1	Female	trans
cg11602485_CNTFR-AS1	2.89E-06	2.01E-05	-0.43665824	M1	Female	trans
cg04343263_CA4	2.89E-06	2.01E-05	-0.552248972	M1	Female	trans
cg25578798_FAM170A	2.89E-06	2.01E-05	-0.491670667	M1	Female	trans
cg19432688_KRT17P4	2.89E-06	2.01E-05	-0.621204071	M1	Female	trans
cg08498272_KRTAP4-4	2.89E-06	2.01E-05	-0.478573117	M1	Female	trans
cg23024913_ENSG00000240751	2.89E-06	2.01E-05	-0.386369696	M1	Female	trans
cg06820104_ENSG00000237035	2.89E-06	2.01E-05	-0.942979412	M1	Female	trans
cg05472380_OR13D2P	2.89E-06	2.01E-05	-0.427526121	M1	Female	trans
cg21991185_CBLN4	2.89E-06	2.01E-05	-0.456363062	M1	Female	trans
cg12878716_INPP5K	2.89E-06	2.02E-05	-0.967614441	M1	Female	trans
cg25004838_ENSG00000225884	2.89E-06	2.02E-05	0.551964248	M1	Female	trans
cg09990103_ENSG00000234513	2.89E-06	2.02E-05	-0.52174028	M1	Female	trans
cg22203300_GLRA3	2.89E-06	2.02E-05	-0.986931455	M1	Female	trans
cg21077610_COL11A2P1	2.89E-06	2.02E-05	-0.759803074	M1	Female	trans
cg04072177_TMEM26-AS1	2.89E-06	2.02E-05	-0.480233973	M1	Female	trans
cg14639642_NAB1P1	2.89E-06	2.02E-05	-0.584493132	M1	Female	trans
cg20007465_OR10N1P	2.89E-06	2.02E-05	0.523390963	M1	Female	trans
cg20237074_RNU6-244P	2.89E-06	2.02E-05	-0.567948768	M1	Female	trans
cg01003793_RNA5SP131	2.89E-06	2.02E-05	-0.589540747	M1	Female	trans
cg15463454_RNU6-661P	2.89E-06	2.02E-05	-0.441248053	M1	Female	trans
cg02342233_IGLV2-11	2.89E-06	2.02E-05	-0.901881253	M1	Female	trans
cg01224863_RPS8P4	2.89E-06	2.02E-05	-0.578943081	M1	Female	trans
cg13856652_RNF2P1	2.89E-06	2.02E-05	-0.579163508	M1	Female	trans
cg27178540_PIWIL2	2.89E-06	2.02E-05	-0.809661109	M1	Female	trans
cg02680901_HSP90AA3P	2.89E-06	2.02E-05	-0.677110462	M1	Female	trans
cg08013109_RNF212	2.89E-06	2.02E-05	-0.349759572	M1	Female	trans
cg17725166_ENSG00000236114	2.89E-06	2.02E-05	-0.408929915	M1	Female	trans
cg12237289_MDC1-AS1	2.89E-06	2.02E-05	-0.615736495	M1	Female	trans
cg24186114_LYPD9P	2.89E-06	2.02E-05	-0.835262939	M1	Female	trans
cg06372909_IRX2	2.89E-06	2.02E-05	-0.540427196	M1	Female	trans
cg10493879_PROS2P	2.89E-06	2.02E-05	-0.53864185	M1	Female	trans
cg00337181_SNRPCP19	2.89E-06	2.02E-05	-0.98470637	M1	Female	trans
cg21075845_FAM9B	2.89E-06	2.02E-05	-0.417519122	M1	Female	trans
cg11850659_MTCO2P5	2.89E-06	2.02E-05	-0.600356677	M1	Female	trans
cg02656016_ENSG00000228714	2.89E-06	2.02E-05	-0.48286569	M1	Female	trans
cg23367851_RN7SL35P	2.89E-06	2.02E-05	0.963446955	M1	Female	trans
cg02391250_HOXA11	2.89E-06	2.02E-05	-0.262535805	M1	Female	trans
cg01666490_OR13D2P	2.89E-06	2.02E-05	-0.35233619	M1	Female	trans
cg03513472_ENSG00000224427	2.89E-06	2.02E-05	-0.959638535	M1	Female	trans
cg13500029_RPL7L1P9	2.89E-06	2.02E-05	-0.40233006	M1	Female	trans
cg12932951_LMOD2	2.89E-06	2.02E-05	-0.710486434	M1	Female	trans
cg21167956_MIR548H1	2.89E-06	2.02E-05	-0.380827611	M1	Female	trans
cg21167956_RNA5SP513	2.89E-06	2.02E-05	-0.526144534	M1	Female	trans
cg21167956_RNU6-508P	2.89E-06	2.02E-05	-0.336551716	M1	Female	trans
cg21167956_RNA5SP222	2.89E-06	2.02E-05	-0.741319758	M1	Female	trans
cg21167956_RPL7P36	2.89E-06	2.02E-05	-0.497499747	M1	Female	trans
cg21167956_ENSG00000213875	2.89E-06	2.02E-05	-0.741319758	M1	Female	trans
cg21167956_AKR1B1P8	2.89E-06	2.02E-05	-0.741319758	M1	Female	trans
cg21167956_ENSG00000239408	2.89E-06	2.02E-05	-0.741319758	M1	Female	trans
cg01764107_PATE1	2.89E-06	2.02E-05	-0.443386922	M1	Female	trans
cg25102279_BEND4	2.89E-06	2.02E-05	-0.471925276	M1	Female	trans
cg02797144_MOS	2.89E-06	2.02E-05	-0.621806731	M1	Female	trans
cg07320976_BVES-AS1	2.89E-06	2.02E-05	-0.61356112	M1	Female	trans
cg17613326_OR6C71P	2.89E-06	2.02E-05	0.608129949	M1	Female	trans
cg16328106_OR10G3	2.89E-06	2.02E-05	0.651509593	M1	Female	trans
cg19649827_LINC01758	2.89E-06	2.02E-05	-0.412765863	M1	Female	trans
cg03799335_LINC01739	2.89E-06	2.02E-05	-0.640375998	M1	Female	trans
cg02874992_ENSG00000240478	2.89E-06	2.02E-05	-0.55412169	M1	Female	trans
cg02874992_OR2G2	2.89E-06	2.02E-05	-0.354984473	M1	Female	trans
cg17918676_RNU6-950P	2.89E-06	2.02E-05	-0.741211814	M1	Female	trans
cg17918676_ENSG00000232930	2.89E-06	2.02E-05	-0.528071548	M1	Female	trans
cg10896276_RPS3AP36	2.89E-06	2.02E-05	-0.387265952	M1	Female	trans
cg09201130_GGT3P	2.89E-06	2.02E-05	0.662795414	M1	Female	trans
cg01536547_PAFAH1B2P1	2.89E-06	2.02E-05	0.892661293	M1	Female	trans
cg06259339_OR2AF1P	2.89E-06	2.02E-05	-0.700701669	M1	Female	trans
cg02954524_IGHV3-64	2.89E-06	2.02E-05	-0.523182989	M1	Female	trans
cg03033996_SNORA49	2.89E-06	2.02E-05	-0.62264942	M1	Female	trans
cg10526733_ENSG00000223504	2.89E-06	2.02E-05	0.477720591	M1	Female	trans
cg00710456_ENSG00000225337	2.89E-06	2.02E-05	-0.586008056	M1	Female	trans
cg08498272_POU4F2	2.89E-06	2.02E-05	-0.703954328	M1	Female	trans
cg24607417_OR51T1	2.89E-06	2.02E-05	-0.714797914	M1	Female	trans
cg01630869_ENSG00000219284	2.89E-06	2.02E-05	0.494329749	M1	Female	trans
cg23929072_PLAU	2.89E-06	2.02E-05	0.626649925	M1	Female	trans
cg02590715_TRAV29DV5	2.89E-06	2.02E-05	-0.4966945	M1	Female	trans
cg00584885_IDI1P1	2.89E-06	2.02E-05	-0.567142685	M1	Female	trans
cg05633550_RNU4-55P	2.90E-06	2.02E-05	-0.475557074	M1	Female	trans
cg05061813_ENSG00000216781	2.90E-06	2.02E-05	-0.645954411	M1	Female	trans
cg05490608_ENSG00000239288	2.90E-06	2.02E-05	-0.667603905	M1	Female	trans
cg19260869_RNU4-81P	2.90E-06	2.02E-05	-0.548701146	M1	Female	trans
cg25716065_ZNF541	2.90E-06	2.02E-05	0.546131553	M1	Female	trans
cg10185650_RNU6-1077P	2.90E-06	2.02E-05	-0.486844925	M1	Female	trans
cg17338411_LINC00378	2.90E-06	2.02E-05	-0.746118391	M1	Female	trans
cg02288294_RPL7AP4	2.90E-06	2.02E-05	-0.500666585	M1	Female	trans
cg04263379_RN7SL33P	2.90E-06	2.02E-05	-0.348193105	M1	Female	trans
cg08245275_ENSG00000238045	2.90E-06	2.02E-05	-0.414856435	M1	Female	trans
cg16237262_SLC19A1	2.90E-06	2.02E-05	-0.599304487	M1	Female	trans
cg15741247_TAP1	2.90E-06	2.02E-05	-0.77302259	M1	Female	trans
cg26371471_ENSG00000226938	2.90E-06	2.02E-05	-0.368423534	M1	Female	trans
cg15114510_CRTAM	2.90E-06	2.02E-05	-0.649401691	M1	Female	trans
cg00247094_GAGE12C	2.90E-06	2.02E-05	-0.510207274	M1	Female	trans
cg11091734_TGM5	2.90E-06	2.02E-05	-0.453782185	M1	Female	trans
cg17969084_ENSG00000231922	2.90E-06	2.02E-05	0.688566822	M1	Female	trans
cg11156873_RARG	2.90E-06	2.02E-05	-0.476197978	M1	Female	trans
cg01847062_PAGE4	2.90E-06	2.02E-05	-0.393667367	M1	Female	trans
cg17044790_NANOGNBP1	2.90E-06	2.02E-05	-0.444279861	M1	Female	trans
cg12849065_CENPNP1	2.90E-06	2.02E-05	-0.551679929	M1	Female	trans
cg19264743_LINC01058	2.90E-06	2.02E-05	-0.682633556	M1	Female	trans
cg10526733_OPN1MW2	2.90E-06	2.02E-05	0.448546707	M1	Female	trans
cg27236218_CABS1	2.90E-06	2.02E-05	-0.341091396	M1	Female	trans
cg04515996_KISS1R	2.90E-06	2.02E-05	0.477793653	M1	Female	trans
cg25353287_NKX2-6	2.90E-06	2.02E-05	-0.476158414	M1	Female	trans
cg12283439_RN7SL173P	2.90E-06	2.02E-05	-0.478612203	M1	Female	trans
cg00866836_DPP6	2.90E-06	2.02E-05	-1.154292195	M1	Female	trans
cg05523652_ENSG00000233611	2.90E-06	2.02E-05	-0.69358191	M1	Female	trans
cg18749990_LIMD1-AS1	2.90E-06	2.02E-05	-0.654802686	M1	Female	trans
cg02202484_SSR1P2	2.90E-06	2.02E-05	-0.538467045	M1	Female	trans
cg05852500_ENSG00000227683	2.90E-06	2.02E-05	-0.498098609	M1	Female	trans
cg15018132_MIR1251	2.90E-06	2.02E-05	-0.609264724	M1	Female	trans
cg24323552_RPL12P2	2.90E-06	2.02E-05	-0.532904698	M1	Female	trans
cg21075845_NDUFA5P10	2.90E-06	2.02E-05	-0.612062485	M1	Female	trans
cg15977816_ENSG00000233494	2.90E-06	2.02E-05	0.623922325	M1	Female	trans
cg19238031_LINC02534	2.90E-06	2.02E-05	-0.540934052	M1	Female	trans
cg14703553_LINC02643	2.90E-06	2.02E-05	-1.228980184	M1	Female	trans
cg16565439_ENSG00000224617	2.90E-06	2.02E-05	-0.577564139	M1	Female	trans
cg16565439_ENSG00000230934	2.90E-06	2.02E-05	-0.577564139	M1	Female	trans
cg22203300_CLEC20A	2.90E-06	2.02E-05	-1.213942787	M1	Female	trans
cg12149851_ENSG00000226400	2.90E-06	2.02E-05	-0.696217075	M1	Female	trans
cg11547110_LINC00692	2.90E-06	2.02E-05	-0.467482749	M1	Female	trans
cg10499042_ENSG00000236957	2.90E-06	2.02E-05	-0.435272975	M1	Female	trans
cg16857912_PRR20G	2.90E-06	2.02E-05	-0.313467256	M1	Female	trans
cg10548700_MTND4P23	2.90E-06	2.02E-05	0.506445086	M1	Female	trans
cg24949324_RN7SL635P	2.90E-06	2.02E-05	-0.850733335	M1	Female	trans
cg06620353_ENSG00000235852	2.90E-06	2.02E-05	-0.556216285	M1	Female	trans
cg25421560_TMEM235	2.90E-06	2.02E-05	-0.738391754	M1	Female	trans
cg11376872_MTND5P17	2.90E-06	2.02E-05	-1.003948717	M1	Female	trans
cg18912484_APOC3	2.90E-06	2.02E-05	0.37114907	M1	Female	trans
cg15197135_CLEC7A	2.90E-06	2.02E-05	-0.516767748	M1	Female	trans
cg24949324_ENSG00000235240	2.90E-06	2.02E-05	-0.758694126	M1	Female	trans
cg13500029_ENSG00000223786	2.90E-06	2.02E-05	-0.446137411	M1	Female	trans
cg20007465_FN1	2.90E-06	2.02E-05	0.483662537	M1	Female	trans
cg26305729_ENSG00000227616	2.90E-06	2.02E-05	-0.561002957	M1	Female	trans
cg00490039_OR1L1	2.90E-06	2.02E-05	-0.620797324	M1	Female	trans
cg26250046_ENSG00000226047	2.90E-06	2.02E-05	-0.603566245	M1	Female	trans
cg11153505_DPEP2	2.90E-06	2.02E-05	-0.534598941	M1	Female	trans
cg02574801_REREP1Y	2.90E-06	2.02E-05	-0.651689517	M1	Female	trans
cg07656719_SNORD82	2.90E-06	2.02E-05	-0.665642427	M1	Female	trans
cg16378520_ENSG00000231496	2.90E-06	2.02E-05	-0.510792162	M1	Female	trans
cg18361467_PRXL2CP1	2.90E-06	2.02E-05	-0.43530942	M1	Female	trans
cg26149131_VDAC1P7	2.90E-06	2.02E-05	0.31169843	M1	Female	trans
cg11041558_ENSG00000236636	2.90E-06	2.02E-05	-0.500384153	M1	Female	trans
cg22009052_ASS1P11	2.90E-06	2.02E-05	-0.58210383	M1	Female	trans
cg10488013_CASC2	2.90E-06	2.02E-05	-0.487846587	M1	Female	trans
cg00592315_LINC02674	2.90E-06	2.02E-05	-0.566152777	M1	Female	trans
cg23929072_PPP1R14A	2.90E-06	2.02E-05	0.622157756	M1	Female	trans
cg14864044_PCYT1B-AS1	2.90E-06	2.02E-05	-0.563088384	M1	Female	trans
cg18941079_SNORD114-20	2.90E-06	2.02E-05	-0.314044249	M1	Female	trans
cg16959364_APOL5	2.90E-06	2.02E-05	-0.414811439	M1	Female	trans
cg15488978_BCL6B	2.90E-06	2.02E-05	-0.652436867	M1	Female	trans
cg14484356_MIR33B	2.90E-06	2.02E-05	-0.431593412	M1	Female	trans
cg08433110_CECR2	2.90E-06	2.02E-05	-1.122248251	M1	Female	trans
cg16582255_CLDN6	2.90E-06	2.02E-05	-0.732687003	M1	Female	trans
cg04198854_LINC02029	2.90E-06	2.02E-05	-0.43960121	M1	Female	trans
cg14646214_ANGPTL4	2.90E-06	2.02E-05	-0.673578998	M1	Female	trans
cg16423567_MROH5	2.90E-06	2.02E-05	0.867981954	M1	Female	trans
cg17213650_NUTM1	2.91E-06	2.02E-05	-0.400564135	M1	Female	trans
cg14509967_CLIC2	2.91E-06	2.02E-05	0.436021519	M1	Female	trans
cg07346920_SNORD82	2.91E-06	2.02E-05	-0.980241127	M1	Female	trans
cg05226335_RNU4-74P	2.91E-06	2.03E-05	-0.42228826	M1	Female	trans
cg08662043_PPIAP7	2.91E-06	2.03E-05	-0.849261304	M1	Female	trans
cg16422816_PRTG	2.91E-06	2.03E-05	-0.764624261	M1	Female	trans
cg14785984_CSH1	2.91E-06	2.03E-05	-0.595097732	M1	Female	trans
cg17951166_UQCRFS1P1	2.91E-06	2.03E-05	-0.539221913	M1	Female	trans
cg13242077_RN7SL149P	2.91E-06	2.03E-05	-0.683493416	M1	Female	trans
cg21856015_SNORD83	2.91E-06	2.03E-05	-0.72490977	M1	Female	trans
cg16387742_RPL22P8	2.91E-06	2.03E-05	-0.28514	M1	Female	trans
cg10389371_FOXA2	2.91E-06	2.03E-05	-0.184338249	M1	Female	trans
cg07668606_RNU6-627P	2.91E-06	2.03E-05	-0.687200588	M1	Female	trans
cg07668606_RNU1-76P	2.91E-06	2.03E-05	-0.687200588	M1	Female	trans
cg07668606_LINC01626	2.91E-06	2.03E-05	-0.687200588	M1	Female	trans
cg07668606_FABP12P1	2.91E-06	2.03E-05	-0.687200588	M1	Female	trans
cg07668606_DEFB128	2.91E-06	2.03E-05	-0.687200588	M1	Female	trans
cg07668606_FGF7P2	2.91E-06	2.03E-05	-0.133990828	M1	Female	trans
cg07668606_ENSG00000228167	2.91E-06	2.03E-05	-0.687200588	M1	Female	trans
cg07668606_ENSG00000229013	2.91E-06	2.03E-05	-0.687200588	M1	Female	trans
cg07668606_ENSG00000234638	2.91E-06	2.03E-05	-0.687200588	M1	Female	trans
cg07668606_OTOS	2.91E-06	2.03E-05	-0.461180367	M1	Female	trans
cg07668606_Y_RNA	2.91E-06	2.03E-05	-0.616480213	M1	Female	trans
cg07668606_ENSG00000232958	2.91E-06	2.03E-05	-0.262247006	M1	Female	trans
cg07668606_NTM-IT	2.91E-06	2.03E-05	-0.487733975	M1	Female	trans
cg07668606_RN7SL305P	2.91E-06	2.03E-05	-0.487733975	M1	Female	trans
cg14503868_MIR4432HG	2.91E-06	2.03E-05	-0.391998263	M1	Female	trans
cg00474465_VDAC1P7	2.91E-06	2.03E-05	0.39205322	M1	Female	trans
cg07367602_SAA4	2.91E-06	2.03E-05	-0.4528521	M1	Female	trans
cg13935206_BEST4	2.91E-06	2.03E-05	-0.4384534	M1	Female	trans
cg06736785_AGPAT2	2.91E-06	2.03E-05	-0.638341523	M1	Female	trans
cg13500029_TRAV8-7	2.91E-06	2.03E-05	-0.498429895	M1	Female	trans
cg06568056_IGKV4-1	2.91E-06	2.03E-05	0.147926429	M1	Female	trans
cg12594546_SIGLEC9	2.91E-06	2.03E-05	-0.796513042	M1	Female	trans
cg06811119_NFU1P2	2.91E-06	2.03E-05	-0.800149953	M1	Female	trans
cg00691939_MIR204	2.91E-06	2.03E-05	-0.659723776	M1	Female	trans
cg07360017_ENSG00000224700	2.91E-06	2.03E-05	-0.504820551	M1	Female	trans
cg24360513_LINC01345	2.91E-06	2.03E-05	0.515869624	M1	Female	trans
cg09264206_ENSG00000235168	2.91E-06	2.03E-05	-0.580281826	M1	Female	trans
cg26613778_EPO	2.91E-06	2.03E-05	-0.830789469	M1	Female	trans
cg18701685_RN7SKP36	2.91E-06	2.03E-05	0.280364926	M1	Female	trans
cg19935718_ENSG00000236425	2.91E-06	2.03E-05	0.69915869	M1	Female	trans
cg07485723_RPL23P5	2.91E-06	2.03E-05	0.44667645	M1	Female	trans
cg03167407_RPL32P27	2.91E-06	2.03E-05	-0.52208112	M1	Female	trans
cg02305803_SLCO1C1	2.91E-06	2.03E-05	-0.65485002	M1	Female	trans
cg14398342_RPL7AP8	2.91E-06	2.03E-05	-0.571964422	M1	Female	trans
cg06347643_RN7SL496P	2.91E-06	2.03E-05	-0.75081967	M1	Female	trans
cg00569101_LGI3	2.91E-06	2.03E-05	-0.459566068	M1	Female	trans
cg05522180_ENSG00000236168	2.91E-06	2.03E-05	-0.384214426	M1	Female	trans
cg05522180_ENSG00000237741	2.91E-06	2.03E-05	-0.687897794	M1	Female	trans
cg12166447_ENSG00000228974	2.91E-06	2.03E-05	-0.8298963	M1	Female	trans
cg03661458_MC3R	2.91E-06	2.03E-05	0.56792622	M1	Female	trans
cg21610436_LINC02476	2.91E-06	2.03E-05	-0.532105287	M1	Female	trans
cg11376872_SLC2A2	2.91E-06	2.03E-05	-0.966984804	M1	Female	trans
cg05448209_ENSG00000229882	2.91E-06	2.03E-05	-0.446185754	M1	Female	trans
cg00171290_ENSG00000213087	2.91E-06	2.03E-05	-0.389413248	M1	Female	trans
cg03570766_GCG	2.91E-06	2.03E-05	-0.870123469	M1	Female	trans
cg21903920_DDX11L16	2.91E-06	2.03E-05	-0.460541959	M1	Female	trans
cg08012663_H3P44	2.91E-06	2.03E-05	-0.656168114	M1	Female	trans
cg06598634_GFRA3	2.91E-06	2.03E-05	-0.43313946	M1	Female	trans
cg12962613_OR51A9P	2.91E-06	2.03E-05	-0.684557451	M1	Female	trans
cg04337937_KIAA1755	2.91E-06	2.03E-05	-0.525648911	M1	Female	trans
cg10515155_RNU6-370P	2.91E-06	2.03E-05	-0.792609938	M1	Female	trans
cg16515500_KCNS3	2.91E-06	2.03E-05	-0.733989143	M1	Female	trans
cg12571007_LINC01802	2.91E-06	2.03E-05	-0.456789449	M1	Female	trans
cg05669210_KIF15	2.91E-06	2.03E-05	0.439426011	M1	Female	trans
cg23422587_TRIML1	2.91E-06	2.03E-05	0.668619922	M1	Female	trans
cg02268738_RN7SL150P	2.91E-06	2.03E-05	-0.816651548	M1	Female	trans
cg16959364_LINC00951	2.91E-06	2.03E-05	-0.314036637	M1	Female	trans
cg10798164_RPL36AP6	2.91E-06	2.03E-05	-0.686761878	M1	Female	trans
cg08576479_ENSG00000205596	2.91E-06	2.03E-05	-0.588524212	M1	Female	trans
cg19787076_MTND1P10	2.91E-06	2.03E-05	-0.588141894	M1	Female	trans
cg11218915_ENSG00000230027	2.91E-06	2.03E-05	-0.83493105	M1	Female	trans
cg13397738_ASS1P10	2.91E-06	2.03E-05	-0.836899373	M1	Female	trans
cg09328960_RNU6-1158P	2.91E-06	2.03E-05	-0.486723196	M1	Female	trans
cg09214668_LINC01766	2.91E-06	2.03E-05	-0.614227662	M1	Female	trans
cg03859313_ENSG00000238166	2.91E-06	2.03E-05	0.460365231	M1	Female	trans
cg24405307_RN7SL33P	2.91E-06	2.03E-05	0.328920177	M1	Female	trans
cg03974581_OR5H15	2.91E-06	2.03E-05	-0.623668049	M1	Female	trans
cg14086691_MIR1208	2.91E-06	2.03E-05	-0.627931554	M1	Female	trans
cg09990103_ENSG00000237655	2.91E-06	2.03E-05	-0.389131509	M1	Female	trans
cg10548700_LINC01358	2.91E-06	2.03E-05	0.553284742	M1	Female	trans
cg09006915_OR9A1P	2.91E-06	2.03E-05	-0.608118004	M1	Female	trans
cg25212717_OR10Q1	2.91E-06	2.03E-05	-0.806063756	M1	Female	trans
cg20007465_HHIP	2.91E-06	2.03E-05	0.404949173	M1	Female	trans
cg27619481_ENSG00000236665	2.91E-06	2.03E-05	-0.532820625	M1	Female	trans
cg01708411_PDCD1LG2	2.91E-06	2.03E-05	0.654971402	M1	Female	trans
cg04938082_AADACL4	2.91E-06	2.03E-05	-0.536117335	M1	Female	trans
cg12878716_GCC1	2.91E-06	2.03E-05	-0.903433082	M1	Female	trans
cg26167186_ENSG00000231173	2.91E-06	2.03E-05	0.461343916	M1	Female	trans
cg25655482_RNU6-451P	2.91E-06	2.03E-05	-0.247573033	M1	Female	trans
cg10207609_ENSG00000229242	2.91E-06	2.03E-05	-0.74208776	M1	Female	trans
cg03741931_RN7SKP36	2.91E-06	2.03E-05	-0.280591926	M1	Female	trans
cg05518022_CEACAM7	2.91E-06	2.03E-05	0.583833931	M1	Female	trans
cg02061007_RN7SL504P	2.91E-06	2.03E-05	-0.571482275	M1	Female	trans
cg26318251_ITGA6-AS1	2.91E-06	2.03E-05	-0.592869153	M1	Female	trans
cg12148898_DEFA8P	2.91E-06	2.03E-05	0.390868792	M1	Female	trans
cg09299773_SMCHD1	2.91E-06	2.03E-05	-0.501357526	M1	Female	trans
cg23024913_SLC26A5	2.91E-06	2.03E-05	-0.399652064	M1	Female	trans
cg13856652_NUF2	2.91E-06	2.03E-05	-0.565328007	M1	Female	trans
cg15644305_NPFFR1	2.91E-06	2.03E-05	-0.57919109	M1	Female	trans
cg10039163_SYP	2.91E-06	2.03E-05	-0.545948239	M1	Female	trans
cg05577657_ENSG00000233472	2.92E-06	2.03E-05	-0.776113984	M1	Female	trans
cg08950088_CLDN16	2.92E-06	2.03E-05	-0.577004254	M1	Female	trans
cg16612808_HMX2	2.92E-06	2.03E-05	-0.299055575	M1	Female	trans
cg18687468_ENSG00000231883	2.92E-06	2.03E-05	-0.764690156	M1	Female	trans
cg12283439_LINC01621	2.92E-06	2.03E-05	-0.587184074	M1	Female	trans
cg14687118_RNU4-4P	2.92E-06	2.03E-05	-0.744768704	M1	Female	trans
cg18888655_DGCR6	2.92E-06	2.03E-05	-0.600499839	M1	Female	trans
cg09855983_MIR1976	2.92E-06	2.03E-05	-0.420077073	M1	Female	trans
cg01176826_HMGN2P13	2.92E-06	2.03E-05	0.732777648	M1	Female	trans
cg01176826_RAB1AP2	2.92E-06	2.03E-05	1.722585614	M1	Female	trans
cg01176826_ASB17	2.92E-06	2.03E-05	0.970946095	M1	Female	trans
cg01176826_HMGB1P18	2.92E-06	2.03E-05	1.920194389	M1	Female	trans
cg01176826_PRELID1P7	2.92E-06	2.03E-05	1.920194389	M1	Female	trans
cg01176826_PNLIP	2.92E-06	2.03E-05	1.920194389	M1	Female	trans
cg01176826_MIR670HG	2.92E-06	2.03E-05	1.920194389	M1	Female	trans
cg01176826_GTF2IP2	2.92E-06	2.03E-05	1.920194389	M1	Female	trans
cg01176826_CXorf66	2.92E-06	2.03E-05	1.920194389	M1	Female	trans
cg01176826_ENSG00000213068	2.92E-06	2.03E-05	1.920194389	M1	Female	trans
cg15469284_RNU6-1329P	2.92E-06	2.03E-05	-0.569073463	M1	Female	trans
cg06620353_RPL7AP14	2.92E-06	2.03E-05	-0.477998639	M1	Female	trans
cg27017993_RNU6-878P	2.92E-06	2.03E-05	-0.351547783	M1	Female	trans
cg14908168_ENSG00000243705	2.92E-06	2.03E-05	-0.250319623	M1	Female	trans
cg14284424_PRND	2.92E-06	2.03E-05	0.246693384	M1	Female	trans
cg19238031_TRAV41	2.92E-06	2.03E-05	-0.509944648	M1	Female	trans
cg09627874_ENSG00000228852	2.92E-06	2.03E-05	0.487093867	M1	Female	trans
cg11110036_PGAM1P7	2.92E-06	2.03E-05	-0.692843498	M1	Female	trans
cg25933095_OPALIN	2.92E-06	2.03E-05	-0.516185479	M1	Female	trans
cg06598634_LINC01360	2.92E-06	2.03E-05	-0.423093418	M1	Female	trans
cg10039163_SLC6A19	2.92E-06	2.03E-05	-0.462868082	M1	Female	trans
cg16021953_RNU4-17P	2.92E-06	2.03E-05	-0.735345832	M1	Female	trans
cg12283040_IGHD3-22	2.92E-06	2.03E-05	-0.48328157	M1	Female	trans
cg11074353_RNU6-756P	2.92E-06	2.03E-05	-0.516969519	M1	Female	trans
cg18562160_RNU2-50P	2.92E-06	2.03E-05	-0.583983961	M1	Female	trans
cg02492704_RNA5SP429	2.92E-06	2.03E-05	-0.51974099	M1	Female	trans
cg03455225_ENSG00000196656	2.92E-06	2.03E-05	-0.517743824	M1	Female	trans
cg08296131_GALNT3	2.92E-06	2.03E-05	-0.685393835	M1	Female	trans
cg17600784_MED17	2.92E-06	2.03E-05	-0.495579533	M1	Female	trans
cg05818000_ELOAP1	2.92E-06	2.03E-05	-0.814659992	M1	Female	trans
cg00558219_EN1	2.92E-06	2.03E-05	-0.636443784	M1	Female	trans
cg10245967_RNU6-996P	2.92E-06	2.03E-05	-0.782779447	M1	Female	trans
cg10245967_ENSG00000227438	2.92E-06	2.03E-05	-0.641535013	M1	Female	trans
cg25037011_TEX30	2.92E-06	2.03E-05	0.708483502	M1	Female	trans
cg11500903_RNU6-9	2.92E-06	2.03E-05	-0.681494826	M1	Female	trans
cg05574689_GAPDHP27	2.92E-06	2.03E-05	0.804010804	M1	Female	trans
cg03351580_LRRC3B	2.92E-06	2.03E-05	-0.626501595	M1	Female	trans
cg03123424_SLC36A3	2.92E-06	2.03E-05	-0.426727853	M1	Female	trans
cg11270687_LGI3	2.92E-06	2.03E-05	-0.805410892	M1	Female	trans
cg15120247_CNGB1	2.92E-06	2.03E-05	-0.78038013	M1	Female	trans
cg22117009_MIR944	2.92E-06	2.03E-05	-0.70911529	M1	Female	trans
cg15372372_ADIRF	2.92E-06	2.03E-05	-0.277426354	M1	Female	trans
cg15372372_COX6B1P7	2.92E-06	2.03E-05	-0.618503397	M1	Female	trans
cg15372372_RNU6-827P	2.92E-06	2.03E-05	-0.618503397	M1	Female	trans
cg15372372_MTCO2P8	2.92E-06	2.03E-05	-0.618503397	M1	Female	trans
cg15372372_MTCO1P8	2.92E-06	2.03E-05	-0.508152394	M1	Female	trans
cg15372372_RNU6-336P	2.92E-06	2.03E-05	-0.438976808	M1	Female	trans
cg15372372_LUZP4P1	2.92E-06	2.03E-05	-0.438976808	M1	Female	trans
cg15372372_SNORD115-30	2.92E-06	2.03E-05	-0.618503397	M1	Female	trans
cg15372372_KRTAP4-7	2.92E-06	2.03E-05	-0.618503397	M1	Female	trans
cg15372372_MIR7-3	2.92E-06	2.03E-05	-0.393433175	M1	Female	trans
cg15372372_GXYLT1P2	2.92E-06	2.03E-05	-0.335065766	M1	Female	trans
cg15372372_U3	2.92E-06	2.03E-05	-0.618503397	M1	Female	trans
cg15372372_ENSG00000228048	2.92E-06	2.03E-05	-0.618503397	M1	Female	trans
cg15372372_ENSG00000228877	2.92E-06	2.03E-05	-0.438976808	M1	Female	trans
cg16886051_MIR617	2.92E-06	2.03E-05	-0.542853784	M1	Female	trans
cg27483382_OR2H5P	2.92E-06	2.03E-05	-0.378346725	M1	Female	trans
cg03143591_ENSG00000229797	2.92E-06	2.03E-05	-0.916008876	M1	Female	trans
cg02196189_NPHS1	2.92E-06	2.03E-05	-0.117504812	M1	Female	trans
cg20952901_LINC01344	2.92E-06	2.03E-05	0.532493628	M1	Female	trans
cg14864044_NAT2	2.92E-06	2.03E-05	-0.556950434	M1	Female	trans
cg11268585_ADAM2	2.92E-06	2.03E-05	-0.417982823	M1	Female	trans
cg02302000_EIF1P7	2.92E-06	2.03E-05	-0.936960133	M1	Female	trans
cg23421896_ENSG00000232072	2.92E-06	2.03E-05	-0.458887716	M1	Female	trans
cg06627950_IQCF6	2.92E-06	2.03E-05	-0.495526607	M1	Female	trans
cg17969084_TRAV8-1	2.92E-06	2.03E-05	0.582162295	M1	Female	trans
cg15335251_CYP2D7	2.92E-06	2.03E-05	-0.80663435	M1	Female	trans
cg06620353_MMP13	2.92E-06	2.03E-05	-0.523489028	M1	Female	trans
cg02006790_PTGDR2	2.92E-06	2.03E-05	-0.406505786	M1	Female	trans
cg06259339_CD5L	2.92E-06	2.03E-05	-0.586909208	M1	Female	trans
cg15139063_ATP1B4	2.92E-06	2.03E-05	-0.41298708	M1	Female	trans
cg08159493_ENSG00000223563	2.92E-06	2.03E-05	-0.879944888	M1	Female	trans
cg21392906_ASB17	2.92E-06	2.03E-05	-0.482533225	M1	Female	trans
cg21392906_HMGB1P18	2.92E-06	2.03E-05	-0.954283247	M1	Female	trans
cg21392906_PRELID1P7	2.92E-06	2.03E-05	-0.954283247	M1	Female	trans
cg21392906_HMGN2P13	2.92E-06	2.03E-05	-0.364170126	M1	Female	trans
cg21392906_RAB1AP2	2.92E-06	2.03E-05	-0.856077178	M1	Female	trans
cg21392906_PNLIP	2.92E-06	2.03E-05	-0.954283247	M1	Female	trans
cg21392906_MIR670HG	2.92E-06	2.03E-05	-0.954283247	M1	Female	trans
cg21392906_GTF2IP2	2.92E-06	2.03E-05	-0.954283247	M1	Female	trans
cg21392906_CXorf66	2.92E-06	2.03E-05	-0.954283247	M1	Female	trans
cg21392906_ENSG00000213068	2.92E-06	2.03E-05	-0.954283247	M1	Female	trans
cg21392906_U3	2.92E-06	2.03E-05	-0.954283247	M1	Female	trans
cg12426214_RNU6-1017P	2.92E-06	2.03E-05	-0.539572	M1	Female	trans
cg16726234_FERP1	2.92E-06	2.03E-05	-0.567935417	M1	Female	trans
cg01372465_PLA2G2E	2.92E-06	2.03E-05	-0.325593203	M1	Female	trans
cg12291533_HTR4	2.92E-06	2.03E-05	-0.596209144	M1	Female	trans
cg16792066_CLEC20A	2.92E-06	2.03E-05	0.436778338	M1	Female	trans
cg17753661_KRTAP21-4P	2.92E-06	2.04E-05	-0.704529679	M1	Female	trans
cg10488013_HIBADH	2.92E-06	2.04E-05	-0.490760218	M1	Female	trans
cg09519485_ENSG00000235981	2.92E-06	2.04E-05	-1.031483199	M1	Female	trans
cg05006567_MIR26A1	2.92E-06	2.04E-05	0.304966044	M1	Female	trans
cg14094375_RNU6-1251P	2.92E-06	2.04E-05	-0.484088116	M1	Female	trans
cg11916219_ENSG00000224532	2.92E-06	2.04E-05	0.457485811	M1	Female	trans
cg02720442_SASH1	2.92E-06	2.04E-05	0.582073269	M1	Female	trans
cg02814691_PDE3B	2.92E-06	2.04E-05	-0.565638037	M1	Female	trans
cg00047667_ENSG00000228286	2.92E-06	2.04E-05	-0.476099109	M1	Female	trans
cg12426214_TRAV12-2	2.92E-06	2.04E-05	-0.523151988	M1	Female	trans
cg10503606_RNU6-951P	2.92E-06	2.04E-05	-0.386543948	M1	Female	trans
cg18947032_LINC00905	2.92E-06	2.04E-05	2.561130044	M1	Female	trans
cg19640231_GUCY1A2	2.92E-06	2.04E-05	-0.448647326	M1	Female	trans
cg04900782_SNORD115-17	2.92E-06	2.04E-05	-2.035115377	M1	Female	trans
cg12353589_ENSG00000224605	2.93E-06	2.04E-05	-0.658975709	M1	Female	trans
cg17971947_RN7SKP17	2.93E-06	2.04E-05	-0.86844292	M1	Female	trans
cg23024913_ENSG00000226647	2.93E-06	2.04E-05	-0.410765356	M1	Female	trans
cg26250046_RN7SKP29	2.93E-06	2.04E-05	-0.595157078	M1	Female	trans
cg18480033_OAZ1P1	2.93E-06	2.04E-05	-0.228636353	M1	Female	trans
cg21991185_ENSG00000232086	2.93E-06	2.04E-05	-0.778495531	M1	Female	trans
cg20695805_VAX1	2.93E-06	2.04E-05	0.599962268	M1	Female	trans
cg16792066_TRIM16	2.93E-06	2.04E-05	0.387345637	M1	Female	trans
cg10284638_ENSG00000234751	2.93E-06	2.04E-05	-0.516060835	M1	Female	trans
cg15612945_ENSG00000233739	2.93E-06	2.04E-05	-0.663326186	M1	Female	trans
cg23817672_TRDV1	2.93E-06	2.04E-05	-0.553243039	M1	Female	trans
cg26830054_PAFAH1B2P1	2.93E-06	2.04E-05	-0.652285654	M1	Female	trans
cg17792994_EEF1A1P1	2.93E-06	2.04E-05	-0.745367876	M1	Female	trans
cg20252529_OR9G4	2.93E-06	2.04E-05	-0.758528113	M1	Female	trans
cg03741862_IGHD6-6	2.93E-06	2.04E-05	0.577930144	M1	Female	trans
cg01750716_HMGN1P35	2.93E-06	2.04E-05	-0.485411724	M1	Female	trans
cg11153505_NAMPT	2.93E-06	2.04E-05	-0.622328593	M1	Female	trans
cg16977073_RNU6-627P	2.93E-06	2.04E-05	-0.666511673	M1	Female	trans
cg16977073_RNU1-76P	2.93E-06	2.04E-05	-0.666511673	M1	Female	trans
cg16977073_LINC01626	2.93E-06	2.04E-05	-0.666511673	M1	Female	trans
cg16977073_FABP12P1	2.93E-06	2.04E-05	-0.666511673	M1	Female	trans
cg16977073_NTM-IT	2.93E-06	2.04E-05	-0.473050218	M1	Female	trans
cg16977073_DEFB128	2.93E-06	2.04E-05	-0.666511673	M1	Female	trans
cg16977073_RN7SL305P	2.93E-06	2.04E-05	-0.473050218	M1	Female	trans
cg16977073_ENSG00000228167	2.93E-06	2.04E-05	-0.666511673	M1	Female	trans
cg16977073_ENSG00000229013	2.93E-06	2.04E-05	-0.666511673	M1	Female	trans
cg16977073_ENSG00000232958	2.93E-06	2.04E-05	-0.254351778	M1	Female	trans
cg16977073_ENSG00000234638	2.93E-06	2.04E-05	-0.666511673	M1	Female	trans
cg16977073_OTOS	2.93E-06	2.04E-05	-0.447296035	M1	Female	trans
cg16977073_FGF7P2	2.93E-06	2.04E-05	-0.12995689	M1	Female	trans
cg03424022_RANP2	2.93E-06	2.04E-05	-0.534879056	M1	Female	trans
cg07718321_ENSG00000225341	2.93E-06	2.04E-05	0.778566747	M1	Female	trans
cg12917253_S100B	2.93E-06	2.04E-05	-0.841393501	M1	Female	trans
cg02931193_RNA5SP467	2.93E-06	2.04E-05	-0.752652326	M1	Female	trans
cg04025917_ENSG00000214908	2.93E-06	2.04E-05	0.496990104	M1	Female	trans
cg03455225_BPIFB6	2.93E-06	2.04E-05	-0.506707166	M1	Female	trans
cg14509967_KCNMA1-AS3	2.93E-06	2.04E-05	0.420389693	M1	Female	trans
cg26031613_ENSG00000243085	2.93E-06	2.04E-05	0.287156854	M1	Female	trans
cg05715917_DNAJC6	2.93E-06	2.04E-05	-0.596615058	M1	Female	trans
cg19789755_SLC25A15P2	2.93E-06	2.04E-05	-0.28199859	M1	Female	trans
cg01742177_FAM90A5P	2.93E-06	2.04E-05	-0.346207965	M1	Female	trans
cg26486246_KRT17P4	2.93E-06	2.04E-05	-0.603285537	M1	Female	trans
cg02342233_HOXD8	2.93E-06	2.04E-05	-0.617987139	M1	Female	trans
cg16792066_CAMK2N1	2.93E-06	2.04E-05	0.402241168	M1	Female	trans
cg19761267_IGKV3D-11	2.93E-06	2.04E-05	-0.294160087	M1	Female	trans
cg22702814_CD48	2.93E-06	2.04E-05	-0.347257823	M1	Female	trans
cg22626897_KIF25	2.93E-06	2.04E-05	-0.533406749	M1	Female	trans
cg25638252_ZNF679	2.93E-06	2.04E-05	-0.818055064	M1	Female	trans
cg14483161_CLEC9A	2.93E-06	2.04E-05	-0.621007637	M1	Female	trans
cg08266644_LINC02096	2.93E-06	2.04E-05	-0.807441654	M1	Female	trans
cg16430407_OCM2	2.93E-06	2.04E-05	-0.528830005	M1	Female	trans
cg08816590_XRCC6P5	2.93E-06	2.04E-05	0.568182599	M1	Female	trans
cg07833852_RABGAP1L-DT	2.93E-06	2.04E-05	-1.041401326	M1	Female	trans
cg05508245_RNA5SP173	2.93E-06	2.04E-05	-0.580049403	M1	Female	trans
cg05508245_LINC01020	2.93E-06	2.04E-05	-0.580049403	M1	Female	trans
cg05508245_RNU6-543P	2.93E-06	2.04E-05	-0.580049403	M1	Female	trans
cg05508245_LINC01040	2.93E-06	2.04E-05	-0.580049403	M1	Female	trans
cg05508245_ENSG00000204422	2.93E-06	2.04E-05	-0.580049403	M1	Female	trans
cg05508245_RPL37P11	2.93E-06	2.04E-05	-0.411684458	M1	Female	trans
cg14585118_RNU2-20P	2.93E-06	2.04E-05	-0.300943279	M1	Female	trans
cg19335711_ENSG00000231603	2.93E-06	2.04E-05	-0.551278013	M1	Female	trans
cg08976646_ENSG00000233739	2.93E-06	2.04E-05	-0.660894905	M1	Female	trans
cg11619434_LINC00362	2.93E-06	2.04E-05	-0.39285293	M1	Female	trans
cg11619434_ENSG00000226022	2.93E-06	2.04E-05	-0.28799822	M1	Female	trans
cg11619434_CASP3P1	2.93E-06	2.04E-05	-0.585386507	M1	Female	trans
cg11619434_OR6K4P	2.93E-06	2.04E-05	-0.415472416	M1	Female	trans
cg11619434_RNU6-910P	2.93E-06	2.04E-05	-0.415472416	M1	Female	trans
cg11619434_EEF1A1P36	2.93E-06	2.04E-05	-0.262571952	M1	Female	trans
cg11619434_HBBP1	2.93E-06	2.04E-05	-0.415472416	M1	Female	trans
cg11619434_FGF4	2.93E-06	2.04E-05	-0.585386507	M1	Female	trans
cg11619434_RPL29P25	2.93E-06	2.04E-05	-0.585386507	M1	Female	trans
cg11619434_RNY1P1	2.93E-06	2.04E-05	-0.585386507	M1	Female	trans
cg11619434_ENSG00000240459	2.93E-06	2.04E-05	-0.585386507	M1	Female	trans
cg14122110_OSR2	2.93E-06	2.04E-05	-0.535052643	M1	Female	trans
cg04667681_LINC01362	2.93E-06	2.04E-05	-0.515278947	M1	Female	trans
cg23058319_SLITRK1	2.93E-06	2.04E-05	-0.634448726	M1	Female	trans
cg19362774_ENSG00000241838	2.93E-06	2.04E-05	-0.649012969	M1	Female	trans
cg02673703_RPL12P42	2.93E-06	2.04E-05	-0.453832373	M1	Female	trans
cg10796022_FGFBP2	2.93E-06	2.04E-05	-0.591901365	M1	Female	trans
cg04874862_RPL29P32	2.93E-06	2.04E-05	-0.636372196	M1	Female	trans
cg07994735_BATF3	2.93E-06	2.04E-05	-0.672621422	M1	Female	trans
cg06503255_TMEM151A	2.93E-06	2.04E-05	-0.504363635	M1	Female	trans
cg05387905_PRSS27	2.93E-06	2.04E-05	-0.823562105	M1	Female	trans
cg01485708_FKBP5	2.93E-06	2.04E-05	-0.449438061	M1	Female	trans
cg11153505_EMILIN2	2.93E-06	2.04E-05	-0.653893441	M1	Female	trans
cg01100542_SNORD56	2.93E-06	2.04E-05	-1.008328422	M1	Female	trans
cg18770690_OR52Y1P	2.93E-06	2.04E-05	-0.653665675	M1	Female	trans
cg24186114_RNU6-514P	2.93E-06	2.04E-05	-0.647321446	M1	Female	trans
cg13848087_MAFA	2.93E-06	2.04E-05	-0.404616702	M1	Female	trans
cg24377657_NPFFR1	2.93E-06	2.04E-05	0.436630411	M1	Female	trans
cg03894102_ENSG00000229664	2.93E-06	2.04E-05	-0.466398169	M1	Female	trans
cg27390524_RPS4XP9	2.93E-06	2.04E-05	-0.690203696	M1	Female	trans
cg18763326_RN7SL714P	2.93E-06	2.04E-05	0.841751903	M1	Female	trans
cg14335687_ENSG00000236525	2.93E-06	2.04E-05	-0.665795745	M1	Female	trans
cg07766767_RPL22P18	2.93E-06	2.04E-05	-0.959849291	M1	Female	trans
cg04701257_RNU6-746P	2.93E-06	2.04E-05	-0.53996866	M1	Female	trans
cg18892128_RPS2P48	2.93E-06	2.04E-05	0.355880705	M1	Female	trans
cg08099141_LINC01650	2.93E-06	2.04E-05	0.615326812	M1	Female	trans
cg13324406_MYO3B-AS1	2.93E-06	2.04E-05	-0.479697528	M1	Female	trans
cg24119756_GPR148	2.93E-06	2.04E-05	-0.368424698	M1	Female	trans
cg24119756_LINC00400	2.93E-06	2.04E-05	-0.634633665	M1	Female	trans
cg13409898_ENSG00000225181	2.93E-06	2.04E-05	-0.386885703	M1	Female	trans
cg10838380_RPL23AP40	2.93E-06	2.04E-05	-0.528949577	M1	Female	trans
cg15001930_ENSG00000236957	2.93E-06	2.04E-05	-0.502778429	M1	Female	trans
cg05761355_RPEP2	2.93E-06	2.04E-05	-0.345383833	M1	Female	trans
cg00490039_ENSG00000213896	2.93E-06	2.04E-05	-0.878261077	M1	Female	trans
cg02125534_OTC	2.93E-06	2.04E-05	-0.596709675	M1	Female	trans
cg14014665_GGTLC1	2.93E-06	2.04E-05	-0.342394555	M1	Female	trans
cg13339009_ENSG00000232999	2.93E-06	2.04E-05	-0.930293936	M1	Female	trans
cg23024913_LRRC7	2.93E-06	2.04E-05	-0.428124187	M1	Female	trans
cg19765834_MTND4P20	2.93E-06	2.04E-05	-0.347421767	M1	Female	trans
cg19681352_ICE2P2	2.93E-06	2.04E-05	-0.62146199	M1	Female	trans
cg07198994_GRAMD4P2	2.93E-06	2.04E-05	-0.88672118	M1	Female	trans
cg18346106_ENSG00000230936	2.93E-06	2.04E-05	-0.617533601	M1	Female	trans
cg06471872_PROK1	2.93E-06	2.04E-05	-0.613646611	M1	Female	trans
cg21160906_ZNF877P	2.93E-06	2.04E-05	-0.463385853	M1	Female	trans
cg16380879_LINC00347	2.93E-06	2.04E-05	-0.457312817	M1	Female	trans
cg23024913_BRD7P3	2.94E-06	2.04E-05	-0.428691107	M1	Female	trans
cg20638896_ENSG00000229720	2.94E-06	2.04E-05	-0.931240436	M1	Female	trans
cg15668967_ENSG00000223751	2.94E-06	2.04E-05	-0.429804376	M1	Female	trans
cg11269444_ENSG00000223812	2.94E-06	2.04E-05	-0.734651682	M1	Female	trans
cg04688871_OR13Z1P	2.94E-06	2.04E-05	-0.519007014	M1	Female	trans
cg16897387_CAPZA3	2.94E-06	2.04E-05	-1.523759927	M1	Female	trans
cg20227471_IRX4	2.94E-06	2.04E-05	0.548088869	M1	Female	trans
cg21766141_ZFP36L2	2.94E-06	2.04E-05	-0.433650475	M1	Female	trans
cg02061007_RNU6-71P	2.94E-06	2.04E-05	-0.309845498	M1	Female	trans
cg20822056_NXPH4	2.94E-06	2.04E-05	-0.466690697	M1	Female	trans
cg18291238_KRT17P7	2.94E-06	2.04E-05	-0.447892669	M1	Female	trans
cg10145319_POTEC	2.94E-06	2.04E-05	-0.900075115	M1	Female	trans
cg15374032_RPL31P13	2.94E-06	2.04E-05	-0.467286417	M1	Female	trans
cg15374032_PPIAP65	2.94E-06	2.04E-05	-0.658390673	M1	Female	trans
cg15374032_PCGEM1	2.94E-06	2.04E-05	-0.590635151	M1	Female	trans
cg15374032_RN7SL492P	2.94E-06	2.04E-05	-0.658390673	M1	Female	trans
cg15374032_RNU6-1218P	2.94E-06	2.04E-05	-0.382969428	M1	Female	trans
cg15374032_RN7SKP294	2.94E-06	2.04E-05	-0.658390673	M1	Female	trans
cg15374032_RNY4P27	2.94E-06	2.04E-05	-0.295317575	M1	Female	trans
cg15374032_MT1CP	2.94E-06	2.04E-05	-0.658390673	M1	Female	trans
cg15374032_KRTAP8-3P	2.94E-06	2.04E-05	-0.467286417	M1	Female	trans
cg15374032_ENSG00000217483	2.94E-06	2.04E-05	-0.467286417	M1	Female	trans
cg15374032_U3	2.94E-06	2.04E-05	-0.467286417	M1	Female	trans
cg15374032_ENSG00000239255	2.94E-06	2.04E-05	-0.658390673	M1	Female	trans
cg15374032_CIBAR1P2	2.94E-06	2.04E-05	-0.231520235	M1	Female	trans
cg15374032_RNU6-263P	2.94E-06	2.04E-05	-0.270461568	M1	Female	trans
cg15374032_KRTAP10-9	2.94E-06	2.04E-05	-0.619181478	M1	Female	trans
cg23481955_LCNL1	2.94E-06	2.04E-05	-0.470991691	M1	Female	trans
cg02814691_LINC01531	2.94E-06	2.04E-05	-0.663789869	M1	Female	trans
cg00710456_ENSG00000234929	2.94E-06	2.04E-05	-0.567265912	M1	Female	trans
cg11390628_OR5AC1	2.94E-06	2.04E-05	-0.979248647	M1	Female	trans
cg20757966_ENSG00000240093	2.94E-06	2.04E-05	-0.54799585	M1	Female	trans
cg09082134_WASF1	2.94E-06	2.04E-05	-0.655062521	M1	Female	trans
cg06024364_LINC00691	2.94E-06	2.04E-05	-0.498405474	M1	Female	trans
cg16395457_MMP26	2.94E-06	2.04E-05	-0.677878149	M1	Female	trans
cg23024553_OFD1P1Y	2.94E-06	2.04E-05	-0.45439504	M1	Female	trans
cg13802844_RPL23AP43	2.94E-06	2.04E-05	-0.580913286	M1	Female	trans
cg14054162_ACTRT2	2.94E-06	2.04E-05	-0.545543178	M1	Female	trans
cg00489898_HNRNPA1P47	2.94E-06	2.04E-05	-0.781671513	M1	Female	trans
cg27048324_RNU6-926P	2.94E-06	2.04E-05	1.093907604	M1	Female	trans
cg17158894_MELK	2.94E-06	2.04E-05	-0.823794952	M1	Female	trans
cg09480417_TRIAP1P1	2.94E-06	2.04E-05	-0.655093664	M1	Female	trans
cg09480417_RPS2P2	2.94E-06	2.04E-05	-0.655093664	M1	Female	trans
cg09480417_ENSG00000233866	2.94E-06	2.04E-05	-0.655093664	M1	Female	trans
cg09480417_SNORD52	2.94E-06	2.04E-05	-0.136926282	M1	Female	trans
cg09480417_RNU6ATAC30P	2.94E-06	2.04E-05	-0.38105164	M1	Female	trans
cg18749990_IGHV3-38	2.94E-06	2.04E-05	-0.630778869	M1	Female	trans
cg20055392_RNU6-1339P	2.94E-06	2.04E-05	-0.505171227	M1	Female	trans
cg08579780_PSLNR	2.94E-06	2.04E-05	-0.367742732	M1	Female	trans
cg08823359_OR10G9	2.94E-06	2.04E-05	0.672290762	M1	Female	trans
cg08402107_HOXB5	2.94E-06	2.04E-05	0.169090704	M1	Female	trans
cg09506610_LINC00993	2.94E-06	2.04E-05	-0.528583118	M1	Female	trans
cg26189037_ENSG00000230603	2.94E-06	2.04E-05	-0.652266227	M1	Female	trans
cg14919558_ENSG00000219329	2.94E-06	2.04E-05	0.512088085	M1	Female	trans
cg10488013_ECT2L	2.94E-06	2.04E-05	-0.48243407	M1	Female	trans
cg06888156_CHCHD3P1	2.94E-06	2.04E-05	-0.502809513	M1	Female	trans
cg16060867_ANXA13	2.94E-06	2.04E-05	-0.691675239	M1	Female	trans
cg09339841_LINC00354	2.94E-06	2.04E-05	-0.744678492	M1	Female	trans
cg03702660_RN7SL568P	2.94E-06	2.04E-05	-0.439091708	M1	Female	trans
cg12420787_ASCL3	2.94E-06	2.04E-05	-0.57716249	M1	Female	trans
cg20866389_RN7SL215P	2.94E-06	2.04E-05	-0.523939251	M1	Female	trans
cg09616536_RNU4-90P	2.94E-06	2.04E-05	-0.829282101	M1	Female	trans
cg04544994_RNU6-1217P	2.94E-06	2.04E-05	-0.719406787	M1	Female	trans
cg01148039_RNU7-55P	2.94E-06	2.04E-05	-0.410071718	M1	Female	trans
cg04213647_ENSG00000233739	2.94E-06	2.04E-05	-0.642221762	M1	Female	trans
cg07994735_ENSG00000238139	2.94E-06	2.04E-05	-0.554142966	M1	Female	trans
cg01822071_ENSG00000241411	2.94E-06	2.04E-05	-0.474693231	M1	Female	trans
cg14398342_ENSG00000240478	2.94E-06	2.04E-05	-0.483355939	M1	Female	trans
cg14398342_OR2G2	2.94E-06	2.04E-05	-0.309650129	M1	Female	trans
cg18966810_ENSG00000214759	2.94E-06	2.04E-05	-0.485185137	M1	Female	trans
cg06820104_LINC01815	2.94E-06	2.04E-05	-1.127566523	M1	Female	trans
cg20540806_ENSG00000241929	2.94E-06	2.04E-05	0.41282839	M1	Female	trans
cg11916219_CATSPER1	2.94E-06	2.04E-05	0.449867764	M1	Female	trans
cg17366173_IGFBP6	2.94E-06	2.04E-05	-0.559492463	M1	Female	trans
cg10324032_ENSG00000236468	2.94E-06	2.04E-05	-1.010475204	M1	Female	trans
cg03220912_RN7SL87P	2.94E-06	2.04E-05	-0.59787592	M1	Female	trans
cg11662061_GOT2P7	2.94E-06	2.04E-05	-0.491825201	M1	Female	trans
cg06770790_OR2T27	2.94E-06	2.04E-05	-0.494058542	M1	Female	trans
cg05868023_AMOTL2	2.94E-06	2.04E-05	0.433466042	M1	Female	trans
cg23492225_RN7SL35P	2.94E-06	2.04E-05	-0.682998571	M1	Female	trans
cg12356249_LINC00839	2.94E-06	2.04E-05	-0.391417506	M1	Female	trans
cg24304928_LINC01515	2.94E-06	2.04E-05	-0.434583978	M1	Female	trans
cg24863484_C5orf58	2.94E-06	2.04E-05	-0.526155017	M1	Female	trans
cg15756601_IGLJ7	2.94E-06	2.04E-05	-0.46127199	M1	Female	trans
cg24118983_OR2L5	2.94E-06	2.04E-05	-0.813687939	M1	Female	trans
cg01093934_RNU6-1056P	2.94E-06	2.04E-05	-0.468105299	M1	Female	trans
cg06736785_UQCC3	2.94E-06	2.04E-05	-0.646939497	M1	Female	trans
cg14503868_FCF1P10	2.94E-06	2.04E-05	-0.250184789	M1	Female	trans
cg23885472_ENSG00000242768	2.94E-06	2.04E-05	-0.665775928	M1	Female	trans
cg12368522_RN7SL274P	2.94E-06	2.04E-05	-0.229725353	M1	Female	trans
cg12368522_RN7SKP231	2.94E-06	2.04E-05	-0.527861213	M1	Female	trans
cg12368522_LRIT1	2.94E-06	2.04E-05	-0.527861213	M1	Female	trans
cg12368522_RPS26P48	2.94E-06	2.04E-05	-0.337649801	M1	Female	trans
cg12368522_PRAMEF20	2.94E-06	2.04E-05	-0.743738501	M1	Female	trans
cg12368522_LINC01653	2.94E-06	2.04E-05	-0.743738501	M1	Female	trans
cg12368522_RNU6-266P	2.94E-06	2.04E-05	-0.743738501	M1	Female	trans
cg12368522_ENSG00000238129	2.94E-06	2.04E-05	-0.743738501	M1	Female	trans
cg27459981_ENSG00000231877	2.94E-06	2.04E-05	0.754195935	M1	Female	trans
cg25326727_ITGA8	2.94E-06	2.04E-05	-0.655114776	M1	Female	trans
cg12652780_YBX1P9	2.94E-06	2.04E-05	-0.467502338	M1	Female	trans
cg12652780_CTBP2P5	2.94E-06	2.04E-05	-0.295454034	M1	Female	trans
cg12652780_ENSG00000213750	2.94E-06	2.04E-05	-0.590908068	M1	Female	trans
cg12652780_ENSG00000232249	2.94E-06	2.04E-05	-0.141437851	M1	Female	trans
cg12652780_RPL23AP39	2.94E-06	2.04E-05	-0.658694899	M1	Female	trans
cg12652780_RNA5SP184	2.94E-06	2.04E-05	-0.383146389	M1	Female	trans
cg12652780_PRELID1P2	2.94E-06	2.04E-05	-0.658694899	M1	Female	trans
cg12652780_KRT18P66	2.94E-06	2.04E-05	-0.658694899	M1	Female	trans
cg12652780_SLC22A12	2.94E-06	2.04E-05	-0.658694899	M1	Female	trans
cg12652780_RNY3P5	2.94E-06	2.04E-05	-0.658694899	M1	Female	trans
cg12652780_RNU6-1249P	2.94E-06	2.04E-05	-0.221025098	M1	Female	trans
cg12652780_ENSG00000169164	2.94E-06	2.04E-05	-0.221025098	M1	Female	trans
cg12652780_ENSG00000223421	2.94E-06	2.04E-05	-0.658694899	M1	Female	trans
cg12652780_ENSG00000225055	2.94E-06	2.04E-05	-0.658694899	M1	Female	trans
cg12652780_ENSG00000225448	2.94E-06	2.04E-05	-0.658694899	M1	Female	trans
cg12652780_ENSG00000227150	2.94E-06	2.04E-05	-0.658694899	M1	Female	trans
cg12652780_ENSG00000230472	2.94E-06	2.04E-05	-0.658694899	M1	Female	trans
cg12652780_ENSG00000231630	2.94E-06	2.04E-05	-0.658694899	M1	Female	trans
cg12652780_ENSG00000231855	2.94E-06	2.04E-05	-0.658694899	M1	Female	trans
cg18208998_PUDPP3	2.94E-06	2.05E-05	-0.521964332	M1	Female	trans
cg02953382_RNF222	2.94E-06	2.05E-05	0.599413574	M1	Female	trans
cg15411736_HAS3	2.94E-06	2.05E-05	-0.720247507	M1	Female	trans
cg19640231_RGR	2.94E-06	2.05E-05	-0.368763082	M1	Female	trans
cg26486246_TAC3	2.94E-06	2.05E-05	-0.523142746	M1	Female	trans
cg14229362_RNU6-20P	2.94E-06	2.05E-05	0.625509206	M1	Female	trans
cg19478400_OR1S2	2.94E-06	2.05E-05	-0.613047046	M1	Female	trans
cg17555660_RN7SKP131	2.94E-06	2.05E-05	-0.48197461	M1	Female	trans
ch.22.48274842R_HSD3BP2	2.94E-06	2.05E-05	0.528878449	M1	Female	trans
cg19810457_KCNA1	2.94E-06	2.05E-05	-0.752183117	M1	Female	trans
cg25517103_MT1A	2.94E-06	2.05E-05	-0.596798688	M1	Female	trans
cg15883884_RNU6-907P	2.94E-06	2.05E-05	-0.418236273	M1	Female	trans
cg16436181_SNORD115-2	2.94E-06	2.05E-05	-0.576776083	M1	Female	trans
cg20150659_PIGPP2	2.94E-06	2.05E-05	-0.782793233	M1	Female	trans
cg24702216_ENSG00000235510	2.94E-06	2.05E-05	-0.403273159	M1	Female	trans
cg14296394_ZNF877P	2.94E-06	2.05E-05	-0.54408037	M1	Female	trans
cg07830906_CNN2P4	2.94E-06	2.05E-05	-0.597489618	M1	Female	trans
cg11074353_SLC36A3	2.95E-06	2.05E-05	-0.55862304	M1	Female	trans
cg04077164_ENSG00000233739	2.95E-06	2.05E-05	-0.632187274	M1	Female	trans
cg02342233_IGHV3-73	2.95E-06	2.05E-05	-0.439375396	M1	Female	trans
cg13320413_PLEK	2.95E-06	2.05E-05	-0.729551812	M1	Female	trans
cg12594940_QPRT	2.95E-06	2.05E-05	-0.424824396	M1	Female	trans
cg06723626_LINC01159	2.95E-06	2.05E-05	-0.465310473	M1	Female	trans
cg02589878_RNA5SP118	2.95E-06	2.05E-05	-0.477376952	M1	Female	trans
cg07596643_ENSG00000224617	2.95E-06	2.05E-05	1.821878105	M1	Female	trans
cg07596643_ENSG00000230934	2.95E-06	2.05E-05	1.821878105	M1	Female	trans
cg13672736_KRTAP9-1	2.95E-06	2.05E-05	-0.40996348	M1	Female	trans
cg19110931_EPHA10	2.95E-06	2.05E-05	-0.65892416	M1	Female	trans
cg26414417_RPS15AP9	2.95E-06	2.05E-05	-0.633383931	M1	Female	trans
cg21431072_DNAJB8-AS1	2.95E-06	2.05E-05	-0.579553228	M1	Female	trans
cg26081710_FGF19	2.95E-06	2.05E-05	-0.044771776	M1	Female	trans
cg26987106_ENSG00000240752	2.95E-06	2.05E-05	-0.558172613	M1	Female	trans
cg15073496_TMEM151A	2.95E-06	2.05E-05	-0.463143511	M1	Female	trans
cg10454879_RNU6-984P	2.95E-06	2.05E-05	-0.601839904	M1	Female	trans
cg23209353_ENSG00000231794	2.95E-06	2.05E-05	-0.542424043	M1	Female	trans
cg12910951_HLA-DPA1	2.95E-06	2.05E-05	0.727679418	M1	Female	trans
cg12823408_ENSG00000236921	2.95E-06	2.05E-05	-0.529622292	M1	Female	trans
cg08416194_ENSG00000236356	2.95E-06	2.05E-05	0.52523055	M1	Female	trans
cg10240127_KCNMB4	2.95E-06	2.05E-05	-0.528625056	M1	Female	trans
cg10501972_NKX3-2	2.95E-06	2.05E-05	-0.600143178	M1	Female	trans
cg21828663_SNORA58B	2.95E-06	2.05E-05	-0.548559888	M1	Female	trans
cg11794120_CLEC3B	2.95E-06	2.05E-05	-0.673409473	M1	Female	trans
cg27030245_RN7SKP259	2.95E-06	2.05E-05	0.587632065	M1	Female	trans
cg09471804_SSX1	2.95E-06	2.05E-05	-0.362223629	M1	Female	trans
cg19432688_LINC02862	2.95E-06	2.05E-05	-0.54019683	M1	Female	trans
cg17653352_OR2T27	2.95E-06	2.05E-05	-0.560579452	M1	Female	trans
cg02265810_ENSG00000226238	2.95E-06	2.05E-05	-0.591036841	M1	Female	trans
cg16601957_ENSG00000230649	2.95E-06	2.05E-05	-0.567664377	M1	Female	trans
cg12953599_SRARP	2.95E-06	2.05E-05	0.403523721	M1	Female	trans
cg16987213_RN7SL741P	2.95E-06	2.05E-05	-0.591677434	M1	Female	trans
cg02931193_EPHA5	2.95E-06	2.05E-05	-0.644889636	M1	Female	trans
cg27459981_ENSG00000231125	2.95E-06	2.05E-05	0.786867114	M1	Female	trans
cg20369573_ENSG00000238272	2.95E-06	2.05E-05	-0.475294121	M1	Female	trans
cg23745161_MMP13	2.95E-06	2.05E-05	-0.480815082	M1	Female	trans
cg18836060_IGHV3-11	2.95E-06	2.05E-05	-0.142132566	M1	Female	trans
cg23654844_ZNF679	2.95E-06	2.05E-05	3.425028123	M1	Female	trans
cg23024913_KANTR	2.95E-06	2.05E-05	-0.458974731	M1	Female	trans
cg10548700_IFIT5	2.95E-06	2.05E-05	0.610828964	M1	Female	trans
cg11041558_ZNF680P1	2.95E-06	2.05E-05	-0.407576288	M1	Female	trans
cg09874643_ENSG00000235932	2.95E-06	2.05E-05	-0.637442175	M1	Female	trans
cg21407000_PRDM14	2.95E-06	2.05E-05	-0.929387682	M1	Female	trans
cg15564871_CFC1	2.95E-06	2.05E-05	-0.604040858	M1	Female	trans
cg27178540_ENSG00000234296	2.95E-06	2.05E-05	-0.508729679	M1	Female	trans
cg11134437_ENSG00000223615	2.95E-06	2.05E-05	-0.78422694	M1	Female	trans
cg11134437_ENSG00000227224	2.95E-06	2.05E-05	-0.359110438	M1	Female	trans
cg11134437_LINC01824	2.95E-06	2.05E-05	-0.87419061	M1	Female	trans
cg11134437_RNU6-899P	2.95E-06	2.05E-05	-0.87419061	M1	Female	trans
cg11134437_RPL36AP52	2.95E-06	2.05E-05	-0.620448337	M1	Female	trans
cg11134437_ENSG00000219619	2.95E-06	2.05E-05	-0.87419061	M1	Female	trans
cg11134437_ENSG00000225333	2.95E-06	2.05E-05	-0.620448337	M1	Female	trans
cg11134437_ENSG00000226532	2.95E-06	2.05E-05	-0.620448337	M1	Female	trans
cg11134437_ENSG00000226733	2.95E-06	2.05E-05	-0.87419061	M1	Female	trans
cg11134437_PDK1P2	2.95E-06	2.05E-05	-0.87419061	M1	Female	trans
cg16856722_OR6N1	2.95E-06	2.05E-05	-0.637068704	M1	Female	trans
cg15781397_RPS8P6	2.95E-06	2.05E-05	-0.823285067	M1	Female	trans
cg04152562_ENSG00000234017	2.95E-06	2.05E-05	-0.727660972	M1	Female	trans
cg07636088_ENSG00000225411	2.95E-06	2.05E-05	0.511126074	M1	Female	trans
cg15429715_MEAF6P1	2.95E-06	2.05E-05	-0.582657027	M1	Female	trans
cg18687468_LILRA5	2.95E-06	2.05E-05	-0.793209158	M1	Female	trans
cg21073223_ENSG00000207922	2.95E-06	2.05E-05	-0.377044551	M1	Female	trans
cg08926967_HNRNPFP1	2.95E-06	2.05E-05	-0.492271015	M1	Female	trans
cg23878076_RNA5SP241	2.95E-06	2.05E-05	-0.465385729	M1	Female	trans
cg18766939_ENSG00000229968	2.95E-06	2.05E-05	-0.529055739	M1	Female	trans
cg09809224_CPA4	2.95E-06	2.05E-05	-0.88625096	M1	Female	trans
cg02875253_MIR125B2	2.95E-06	2.05E-05	0.59525859	M1	Female	trans
cg02536637_RN7SL445P	2.95E-06	2.05E-05	-0.493825269	M1	Female	trans
cg22762615_MTCO2P23	2.95E-06	2.05E-05	0.422066745	M1	Female	trans
cg20540806_ENSG00000228286	2.95E-06	2.05E-05	0.343856298	M1	Female	trans
cg13500029_ENSG00000242029	2.95E-06	2.05E-05	-0.4349703	M1	Female	trans
cg20602786_ENSG00000212149	2.95E-06	2.05E-05	-0.836109565	M1	Female	trans
cg17830140_ENSG00000237837	2.95E-06	2.05E-05	-0.486989512	M1	Female	trans
cg25271009_OCLNP1	2.95E-06	2.05E-05	-0.462379853	M1	Female	trans
cg06621919_OR11Q1P	2.95E-06	2.05E-05	-0.646336023	M1	Female	trans
cg04667681_ENSG00000230551	2.95E-06	2.05E-05	-0.515782721	M1	Female	trans
cg09802433_TRAPPC3L	2.95E-06	2.05E-05	-0.395634596	M1	Female	trans
cg08044704_CDA	2.95E-06	2.05E-05	-0.626497522	M1	Female	trans
cg11023174_RNA5SP370	2.95E-06	2.05E-05	-0.525657633	M1	Female	trans
cg03123424_RNU6-756P	2.95E-06	2.05E-05	-0.394608751	M1	Female	trans
cg13961318_SIGLEC5	2.95E-06	2.05E-05	-0.587467997	M1	Female	trans
cg08317284_RNU6-944P	2.95E-06	2.05E-05	0.380532966	M1	Female	trans
cg23404528_SNRPEP6	2.95E-06	2.05E-05	0.679007607	M1	Female	trans
cg09999324_KLK15	2.95E-06	2.05E-05	-0.644529533	M1	Female	trans
cg25890576_NEGR1	2.95E-06	2.05E-05	-0.558564458	M1	Female	trans
cg24728770_MSX2	2.95E-06	2.05E-05	-0.675414339	M1	Female	trans
cg20825109_ABCA5	2.95E-06	2.05E-05	-0.52805966	M1	Female	trans
cg17600784_TATDN1P1	2.96E-06	2.05E-05	-0.447260884	M1	Female	trans
cg14284424_LAMC3	2.96E-06	2.05E-05	0.271242892	M1	Female	trans
cg01708411_LRRC38	2.96E-06	2.05E-05	0.619520864	M1	Female	trans
cg03702660_RPEP5	2.96E-06	2.05E-05	-0.406873447	M1	Female	trans
cg13320413_XKR3	2.96E-06	2.05E-05	-0.753244592	M1	Female	trans
cg17104484_RNU6-1151P	2.96E-06	2.05E-05	0.352864555	M1	Female	trans
cg17104484_OR2A41P	2.96E-06	2.05E-05	0.943379345	M1	Female	trans
cg17104484_ASB10	2.96E-06	2.05E-05	0.943379345	M1	Female	trans
cg17104484_ENSG00000216913	2.96E-06	2.05E-05	1.051600402	M1	Female	trans
cg17104484_LPCAT2BP	2.96E-06	2.05E-05	0.863977893	M1	Female	trans
cg17104484_RN7SKP212	2.96E-06	2.05E-05	0.471689673	M1	Female	trans
cg17104484_RN7SL564P	2.96E-06	2.05E-05	0.516325548	M1	Female	trans
cg17104484_ENSG00000225598	2.96E-06	2.05E-05	0.746363222	M1	Female	trans
cg17104484_RPL35AP37	2.96E-06	2.05E-05	0.431988946	M1	Female	trans
cg20942887_PP12613	2.96E-06	2.05E-05	-0.572472742	M1	Female	trans
cg21000599_MUC7	2.96E-06	2.05E-05	-0.609378181	M1	Female	trans
cg04161956_RPS15AP32	2.96E-06	2.05E-05	-0.518270713	M1	Female	trans
cg11547110_RN7SL791P	2.96E-06	2.05E-05	-0.606787641	M1	Female	trans
cg20927800_SPON2	2.96E-06	2.05E-05	-0.658113275	M1	Female	trans
cg06902555_RNA5SP38	2.96E-06	2.05E-05	-0.589163205	M1	Female	trans
cg06902555_RN7SL278P	2.96E-06	2.05E-05	-0.376260392	M1	Female	trans
cg06902555_ENSG00000198211	2.96E-06	2.05E-05	-0.589163205	M1	Female	trans
cg06902555_U8	2.96E-06	2.05E-05	-0.589163205	M1	Female	trans
cg06902555_ENSG00000223422	2.96E-06	2.05E-05	-0.418152891	M1	Female	trans
cg06902555_ENSG00000232408	2.96E-06	2.05E-05	-0.264265969	M1	Female	trans
cg06902555_ENSG00000238162	2.96E-06	2.05E-05	-0.418152891	M1	Female	trans
cg06902555_LINC01015	2.96E-06	2.05E-05	-0.528531938	M1	Female	trans
cg06902555_MIR2113	2.96E-06	2.05E-05	-0.299633603	M1	Female	trans
cg16935517_TRAV41	2.96E-06	2.05E-05	-0.952558464	M1	Female	trans
cg20060216_RN7SKP104	2.96E-06	2.05E-05	-0.598406265	M1	Female	trans
cg27017993_REL	2.96E-06	2.05E-05	-0.439267784	M1	Female	trans
cg04105065_ENSG00000225469	2.96E-06	2.05E-05	-0.484994299	M1	Female	trans
cg22259330_ZIK1P1	2.96E-06	2.05E-05	-0.53560001	M1	Female	trans
cg09024862_ENSG00000220412	2.96E-06	2.05E-05	-0.690129802	M1	Female	trans
cg23987381_GRXCR1	2.96E-06	2.05E-05	-0.714516151	M1	Female	trans
cg03873264_ADI1P1	2.96E-06	2.05E-05	-0.623371446	M1	Female	trans
cg25713657_TRERNA1	2.96E-06	2.05E-05	-0.362270721	M1	Female	trans
cg25040746_MIR941-4	2.96E-06	2.05E-05	-0.575968242	M1	Female	trans
cg17338411_RNU6-898P	2.96E-06	2.05E-05	-0.704645528	M1	Female	trans
cg15114510_WASF1	2.96E-06	2.05E-05	-0.616495586	M1	Female	trans
cg26569518_ENSG00000229968	2.96E-06	2.05E-05	0.560853704	M1	Female	trans
cg00470469_ENSG00000226595	2.96E-06	2.05E-05	-0.458128718	M1	Female	trans
cg08348957_CHRFAM7A	2.96E-06	2.05E-05	-0.512265597	M1	Female	trans
cg07615839_RNA5S13	2.96E-06	2.05E-05	0.665413452	M1	Female	trans
cg19077165_MRPS17P9	2.96E-06	2.05E-05	-0.474721731	M1	Female	trans
cg27452868_ENSG00000226671	2.96E-06	2.05E-05	-0.405871242	M1	Female	trans
cg21052958_WNT16	2.96E-06	2.05E-05	-0.377277739	M1	Female	trans
cg03033996_RN7SL399P	2.96E-06	2.05E-05	-0.521055805	M1	Female	trans
cg25953919_ELSPBP1	2.96E-06	2.05E-05	-0.490344584	M1	Female	trans
cg11761102_MS4A18	2.96E-06	2.05E-05	-0.804665618	M1	Female	trans
cg09397997_DRD5P2	2.96E-06	2.05E-05	-1.240840593	M1	Female	trans
cg02810426_CYP2AC1P	2.96E-06	2.05E-05	-0.518717163	M1	Female	trans
cg22203300_CRYBG2	2.96E-06	2.05E-05	-1.249704023	M1	Female	trans
cg03012986_ENSG00000236775	2.96E-06	2.05E-05	0.46478523	M1	Female	trans
cg13981054_MRGPRX3	2.96E-06	2.05E-05	0.576973193	M1	Female	trans
cg14378465_ENSG00000225726	2.96E-06	2.05E-05	-0.373513118	M1	Female	trans
cg18811157_MALL	2.96E-06	2.05E-05	-0.548231986	M1	Female	trans
cg03741862_ENSG00000240441	2.96E-06	2.05E-05	0.533556174	M1	Female	trans
cg19351336_ENSG00000204745	2.96E-06	2.05E-05	-0.599259383	M1	Female	trans
cg16856722_EPO	2.96E-06	2.05E-05	-0.598347219	M1	Female	trans
cg26307193_MIR648	2.96E-06	2.05E-05	-0.377854992	M1	Female	trans
cg25366472_RPL23AP57	2.96E-06	2.05E-05	-0.450840483	M1	Female	trans
cg09734394_ENSG00000225240	2.96E-06	2.05E-05	0.37230683	M1	Female	trans
cg08402107_Y_RNA	2.96E-06	2.05E-05	0.704111642	M1	Female	trans
cg07207099_HEATR1	2.96E-06	2.05E-05	0.423223955	M1	Female	trans
cg25716065_ZNF734P	2.96E-06	2.05E-05	0.190964615	M1	Female	trans
cg16515500_NXPE2	2.96E-06	2.05E-05	-0.815644776	M1	Female	trans
cg10263003_CXorf49	2.96E-06	2.05E-05	-0.788739479	M1	Female	trans
cg00935234_RNA5SP387	2.96E-06	2.05E-05	-0.633940821	M1	Female	trans
cg07485723_OR7G2	2.96E-06	2.05E-05	0.430599385	M1	Female	trans
cg24310785_ADAM23	2.96E-06	2.05E-05	-0.442500152	M1	Female	trans
cg16792066_FLG	2.96E-06	2.05E-05	0.452112929	M1	Female	trans
cg11911060_NTNG2	2.96E-06	2.05E-05	-0.61911536	M1	Female	trans
cg10324032_SEMA7A	2.96E-06	2.05E-05	-0.895058333	M1	Female	trans
cg25716065_PRSS40A	2.96E-06	2.05E-05	0.46212622	M1	Female	trans
cg09534232_UQCRC2P1	2.96E-06	2.05E-05	-0.654965732	M1	Female	trans
cg12600174_CCDC146	2.96E-06	2.05E-05	0.580645399	M1	Female	trans
cg23742047_RNU6-954P	2.96E-06	2.05E-05	-0.373912902	M1	Female	trans
cg05577657_LINC02097	2.96E-06	2.05E-05	-0.682859398	M1	Female	trans
cg12081434_RN7SKP121	2.96E-06	2.06E-05	-0.292225931	M1	Female	trans
cg26414417_RN7SL271P	2.96E-06	2.06E-05	-0.597580251	M1	Female	trans
cg13188416_FILNC1	2.96E-06	2.06E-05	0.3956131	M1	Female	trans
cg24706930_ENSG00000236009	2.96E-06	2.06E-05	-0.608175288	M1	Female	trans
cg18580450_FAM25A	2.96E-06	2.06E-05	-0.557334909	M1	Female	trans
cg14825598_COMP	2.96E-06	2.06E-05	-0.438041526	M1	Female	trans
cg19994026_RD3L	2.96E-06	2.06E-05	-0.348903364	M1	Female	trans
cg14503868_MIR1305	2.96E-06	2.06E-05	-0.29488308	M1	Female	trans
cg03220912_KANSL1-AS1	2.96E-06	2.06E-05	-0.512408594	M1	Female	trans
cg25205727_CASC6	2.96E-06	2.06E-05	-0.141947995	M1	Female	trans
cg25205727_RN7SKP279	2.96E-06	2.06E-05	-0.395071352	M1	Female	trans
cg25205727_ENSG00000227139	2.96E-06	2.06E-05	-0.271913428	M1	Female	trans
cg25205727_ENSG00000235274	2.96E-06	2.06E-05	-0.395071352	M1	Female	trans
cg25205727_NDUFA12P1	2.96E-06	2.06E-05	-0.499357608	M1	Female	trans
cg25205727_KRTAP4-9	2.96E-06	2.06E-05	-0.323784823	M1	Female	trans
cg25205727_LINC02559	2.96E-06	2.06E-05	-0.556642102	M1	Female	trans
cg25205727_ENSG00000199959	2.96E-06	2.06E-05	-0.249678804	M1	Female	trans
cg25205727_MIR325	2.96E-06	2.06E-05	-0.556642102	M1	Female	trans
cg25205727_CYCSP49	2.96E-06	2.06E-05	-0.556642102	M1	Female	trans
cg25205727_ELOCP14	2.96E-06	2.06E-05	-0.323784823	M1	Female	trans
cg25205727_SSU72P8	2.96E-06	2.06E-05	-0.556642102	M1	Female	trans
cg25205727_ELOCP7	2.96E-06	2.06E-05	-0.323784823	M1	Female	trans
cg25205727_ENSG00000232120	2.96E-06	2.06E-05	-0.556642102	M1	Female	trans
cg25205727_ENSG00000241667	2.96E-06	2.06E-05	-0.556642102	M1	Female	trans
cg02170695_DRD5P1	2.96E-06	2.06E-05	-1.089745835	M1	Female	trans
cg08926967_LINC01519	2.96E-06	2.06E-05	-0.320457773	M1	Female	trans
cg20870820_ENSG00000240995	2.96E-06	2.06E-05	-0.9816432	M1	Female	trans
cg18495484_ENSG00000233459	2.96E-06	2.06E-05	-0.520601396	M1	Female	trans
cg14369518_HNRNPA1P51	2.96E-06	2.06E-05	-0.375159872	M1	Female	trans
cg22026465_LINC01142	2.96E-06	2.06E-05	-0.285867165	M1	Female	trans
cg22026465_DEFB131A	2.96E-06	2.06E-05	-0.493903236	M1	Female	trans
cg22026465_CSPG4P4Y	2.96E-06	2.06E-05	-0.493903236	M1	Female	trans
cg22026465_NME2P3	2.96E-06	2.06E-05	-0.695892866	M1	Female	trans
cg22026465_VN1R6P	2.96E-06	2.06E-05	-0.695892866	M1	Female	trans
cg22026465_ENSG00000200969	2.96E-06	2.06E-05	-0.695892866	M1	Female	trans
cg22026465_ENSG00000225477	2.96E-06	2.06E-05	-0.404783518	M1	Female	trans
cg22026465_ENSG00000226973	2.96E-06	2.06E-05	-0.695892866	M1	Female	trans
cg22026465_ENSG00000227062	2.96E-06	2.06E-05	-0.695892866	M1	Female	trans
cg22026465_ENSG00000240627	2.96E-06	2.06E-05	-0.351878156	M1	Female	trans
cg26757562_SNORD81	2.96E-06	2.06E-05	-0.527335678	M1	Female	trans
cg04132177_PIGPP2	2.96E-06	2.06E-05	-0.729692902	M1	Female	trans
cg12803615_RPL32P12	2.96E-06	2.06E-05	-0.393708104	M1	Female	trans
cg26281303_SULT1A4	2.96E-06	2.06E-05	-0.553213072	M1	Female	trans
cg20802509_ENSG00000232806	2.96E-06	2.06E-05	-0.571989272	M1	Female	trans
cg00572650_DIAPH3-AS1	2.96E-06	2.06E-05	-0.53784409	M1	Female	trans
cg09325375_OR2H5P	2.96E-06	2.06E-05	-0.593298519	M1	Female	trans
cg21711368_OR11G2	2.96E-06	2.06E-05	-0.621001135	M1	Female	trans
cg10217166_SNORD115-16	2.96E-06	2.06E-05	-0.702953698	M1	Female	trans
cg10653573_RNU6-1320P	2.96E-06	2.06E-05	-0.628489846	M1	Female	trans
cg23409591_CCNQP1	2.96E-06	2.06E-05	-0.430596207	M1	Female	trans
cg07463167_COX6B1P7	2.96E-06	2.06E-05	-0.865879684	M1	Female	trans
cg07463167_RNU6-827P	2.96E-06	2.06E-05	-0.865879684	M1	Female	trans
cg07463167_MTCO2P8	2.96E-06	2.06E-05	-0.865879684	M1	Female	trans
cg07463167_MTCO1P8	2.96E-06	2.06E-05	-0.711392752	M1	Female	trans
cg07463167_RNU6-336P	2.96E-06	2.06E-05	-0.614549737	M1	Female	trans
cg07463167_LUZP4P1	2.96E-06	2.06E-05	-0.614549737	M1	Female	trans
cg07463167_ADIRF	2.96E-06	2.06E-05	-0.388385649	M1	Female	trans
cg07463167_SNORD115-30	2.96E-06	2.06E-05	-0.865879684	M1	Female	trans
cg07463167_KRTAP4-7	2.96E-06	2.06E-05	-0.865879684	M1	Female	trans
cg07463167_MIR7-3	2.96E-06	2.06E-05	-0.550790496	M1	Female	trans
cg07463167_GXYLT1P2	2.96E-06	2.06E-05	-0.46907849	M1	Female	trans
cg07463167_ENSG00000228048	2.96E-06	2.06E-05	-0.865879684	M1	Female	trans
cg07463167_ENSG00000228877	2.96E-06	2.06E-05	-0.614549737	M1	Female	trans
cg00232388_INSL4	2.96E-06	2.06E-05	-0.774581922	M1	Female	trans
cg13360263_N6AMT1	2.96E-06	2.06E-05	-0.395747125	M1	Female	trans
cg22255808_RFTN1P1	2.96E-06	2.06E-05	-0.56269063	M1	Female	trans
cg02926415_HMGB3P12	2.97E-06	2.06E-05	-0.481307858	M1	Female	trans
cg14193001_MC2R	2.97E-06	2.06E-05	-0.775971214	M1	Female	trans
cg00827973_LINC01766	2.97E-06	2.06E-05	-0.509196306	M1	Female	trans
cg26371471_ENSG00000223504	2.97E-06	2.06E-05	-0.730646326	M1	Female	trans
cg26243156_ENSG00000200999	2.97E-06	2.06E-05	-0.4224625	M1	Female	trans
cg06854495_RNU6-452P	2.97E-06	2.06E-05	-0.388470008	M1	Female	trans
cg05226043_KCNJ9	2.97E-06	2.06E-05	-0.550503278	M1	Female	trans
cg21073223_LINC01143	2.97E-06	2.06E-05	-0.43290934	M1	Female	trans
cg07346595_ENSG00000237468	2.97E-06	2.06E-05	-0.56596825	M1	Female	trans
cg03336167_NCLP2	2.97E-06	2.06E-05	0.556498139	M1	Female	trans
cg15488978_APOL5	2.97E-06	2.06E-05	-0.649661931	M1	Female	trans
cg10533599_ENSG00000228112	2.97E-06	2.06E-05	-0.640967597	M1	Female	trans
cg04639241_ENSG00000214254	2.97E-06	2.06E-05	-0.440455308	M1	Female	trans
cg27017993_RNU6-59P	2.97E-06	2.06E-05	-0.373372796	M1	Female	trans
cg16503053_PUDPP2	2.97E-06	2.06E-05	-0.682464838	M1	Female	trans
cg14846514_TMEM114	2.97E-06	2.06E-05	-0.56063062	M1	Female	trans
cg06568056_IGHV1-3	2.97E-06	2.06E-05	0.389015351	M1	Female	trans
cg17366173_RN7SKP108	2.97E-06	2.06E-05	-0.597829226	M1	Female	trans
cg09798673_HMGB1P13	2.97E-06	2.06E-05	-0.464871145	M1	Female	trans
cg18266472_MTND5P2	2.97E-06	2.06E-05	0.360135162	M1	Female	trans
cg11041558_RNU6-865P	2.97E-06	2.06E-05	-0.476985462	M1	Female	trans
cg22062500_UROC1	2.97E-06	2.06E-05	-0.408925159	M1	Female	trans
cg22806076_PRDX3P3	2.97E-06	2.06E-05	-0.64809124	M1	Female	trans
cg08533711_LRFN5	2.97E-06	2.06E-05	-0.712213512	M1	Female	trans
cg02303400_ENSG00000214888	2.97E-06	2.06E-05	-0.447151889	M1	Female	trans
cg00095099_MIR602	2.97E-06	2.06E-05	-0.540326994	M1	Female	trans
cg25335258_ENSG00000201733	2.97E-06	2.06E-05	-0.614214987	M1	Female	trans
cg21110711_SSBP3	2.97E-06	2.06E-05	-0.599892043	M1	Female	trans
cg09855983_SYT6	2.97E-06	2.06E-05	-0.601992999	M1	Female	trans
cg24718071_SNORD18A	2.97E-06	2.06E-05	-0.528894213	M1	Female	trans
cg12356249_SNORD57	2.97E-06	2.06E-05	-0.520498658	M1	Female	trans
cg22117009_TOMM22P1	2.97E-06	2.06E-05	-0.824099451	M1	Female	trans
cg23024913_ENSG00000225750	2.97E-06	2.06E-05	-0.475000809	M1	Female	trans
cg05201777_GNAZ	2.97E-06	2.06E-05	-0.523680667	M1	Female	trans
cg27204205_TRIM63	2.97E-06	2.06E-05	-0.508224422	M1	Female	trans
cg06054099_RSU1P2	2.97E-06	2.06E-05	-0.788681081	M1	Female	trans
cg03699103_ENSG00000236724	2.97E-06	2.06E-05	-0.457462878	M1	Female	trans
cg27399957_RPL27AP8	2.97E-06	2.06E-05	-0.819306241	M1	Female	trans
cg13911269_ENSG00000220949	2.97E-06	2.06E-05	0.535212818	M1	Female	trans
cg04001978_MIR218-1	2.97E-06	2.06E-05	-0.440503717	M1	Female	trans
cg24639178_ENSG00000200891	2.97E-06	2.06E-05	-0.421827758	M1	Female	trans
cg24802374_ENSG00000233494	2.97E-06	2.06E-05	-0.594317226	M1	Female	trans
cg01713812_ARL5AP2	2.97E-06	2.06E-05	-0.738674916	M1	Female	trans
cg16792066_MTCL1	2.97E-06	2.06E-05	0.421522217	M1	Female	trans
cg09606912_RNU1-8P	2.97E-06	2.06E-05	-0.395274195	M1	Female	trans
cg14908168_RPL35AP19	2.97E-06	2.06E-05	-0.454828032	M1	Female	trans
cg16964439_RNU6-599P	2.97E-06	2.06E-05	-0.571692896	M1	Female	trans
cg10141352_ENSG00000238934	2.97E-06	2.06E-05	-0.450198621	M1	Female	trans
cg17334266_ENSG00000224981	2.97E-06	2.06E-05	-0.827683488	M1	Female	trans
cg01824284_KRTAP4-4	2.97E-06	2.06E-05	-0.347277241	M1	Female	trans
cg24358599_ENSG00000237783	2.97E-06	2.06E-05	-1.039272418	M1	Female	trans
cg24358599_LINC01056	2.97E-06	2.06E-05	-0.737613554	M1	Female	trans
cg24358599_FAM9A	2.97E-06	2.06E-05	-0.932320044	M1	Female	trans
cg24358599_ENSG00000235350	2.97E-06	2.06E-05	-0.737613554	M1	Female	trans
cg24358599_ENSG00000235581	2.97E-06	2.06E-05	-0.737613554	M1	Female	trans
cg24358599_ENSG00000225519	2.97E-06	2.06E-05	-0.162896757	M1	Female	trans
cg24358599_UBE2DNL	2.97E-06	2.06E-05	-0.291244912	M1	Female	trans
cg23024913_DLEU2L	2.97E-06	2.06E-05	-0.410873018	M1	Female	trans
cg26318251_RNU1-98P	2.97E-06	2.06E-05	-0.572272312	M1	Female	trans
cg07664257_OR10C1	2.97E-06	2.06E-05	-0.445566369	M1	Female	trans
cg23024913_TRPC6P	2.97E-06	2.06E-05	-0.481371232	M1	Female	trans
cg05079074_MIR625	2.97E-06	2.06E-05	-0.598533308	M1	Female	trans
cg17914494_PABPC1L2B	2.97E-06	2.06E-05	-0.305738779	M1	Female	trans
cg12594546_RPL5P10	2.97E-06	2.06E-05	-0.671687901	M1	Female	trans
cg14646214_SLC5A1	2.97E-06	2.06E-05	-0.705776721	M1	Female	trans
cg18701685_HOXD1	2.97E-06	2.06E-05	0.39925106	M1	Female	trans
cg08188698_LINC00317	2.97E-06	2.06E-05	-0.916070711	M1	Female	trans
cg24429037_TUBB8P9	2.97E-06	2.06E-05	-0.422255979	M1	Female	trans
cg08296131_ENSG00000228857	2.97E-06	2.06E-05	-0.626611045	M1	Female	trans
cg19687532_ENSG00000235005	2.97E-06	2.06E-05	-0.399661609	M1	Female	trans
cg17522386_RNU6-906P	2.97E-06	2.06E-05	-0.470966347	M1	Female	trans
cg00232388_PPIL1P1	2.97E-06	2.06E-05	-0.80240899	M1	Female	trans
cg14503868_LRRK1	2.97E-06	2.06E-05	-0.435598927	M1	Female	trans
cg03393760_GAD1	2.97E-06	2.06E-05	-0.703527499	M1	Female	trans
cg24639178_CRNN	2.97E-06	2.06E-05	-0.635435063	M1	Female	trans
cg07570618_ENSG00000213328	2.97E-06	2.06E-05	-0.428262323	M1	Female	trans
cg02066813_MIR1202	2.97E-06	2.06E-05	-0.181970721	M1	Female	trans
cg04887104_SNORD86	2.97E-06	2.06E-05	-0.30134732	M1	Female	trans
cg08099141_THAP12P1	2.97E-06	2.06E-05	0.480462888	M1	Female	trans
cg10061851_RPS17P14	2.97E-06	2.06E-05	1.176083257	M1	Female	trans
cg19380371_S1PR3	2.97E-06	2.06E-05	-0.669999678	M1	Female	trans
cg04846472_SEPTIN14P1	2.97E-06	2.06E-05	-0.280410222	M1	Female	trans
cg04846472_CLNS1AP1	2.97E-06	2.06E-05	-0.682608905	M1	Female	trans
cg04846472_POTEB2	2.97E-06	2.06E-05	-0.184660615	M1	Female	trans
cg04846472_C14orf177	2.97E-06	2.06E-05	-0.682608905	M1	Female	trans
cg04846472_MIR508	2.97E-06	2.06E-05	-0.682608905	M1	Female	trans
cg04846472_ENSG00000213421	2.97E-06	2.06E-05	-0.682608905	M1	Female	trans
cg04846472_ENSG00000224719	2.97E-06	2.06E-05	-0.682608905	M1	Female	trans
cg04846472_ENSG00000228085	2.97E-06	2.06E-05	-0.682608905	M1	Female	trans
cg04846472_ENSG00000229652	2.97E-06	2.06E-05	-0.682608905	M1	Female	trans
cg04846472_ENSG00000230960	2.97E-06	2.06E-05	-0.612361065	M1	Female	trans
cg04846472_ENSG00000232395	2.97E-06	2.06E-05	-0.484475073	M1	Female	trans
cg04846472_ENSG00000232971	2.97E-06	2.06E-05	-0.167914828	M1	Female	trans
cg04846472_ENSG00000242536	2.97E-06	2.06E-05	-0.458098889	M1	Female	trans
cg04846472_POTEB	2.97E-06	2.06E-05	-0.27614273	M1	Female	trans
cg20369573_ENSG00000223379	2.97E-06	2.06E-05	-0.637025131	M1	Female	trans
cg15360451_NIPA2P2	2.97E-06	2.06E-05	-0.649659671	M1	Female	trans
cg15360451_MIR1237	2.97E-06	2.06E-05	-0.709364812	M1	Female	trans
cg15360451_SNORD115-37	2.97E-06	2.06E-05	-0.435412684	M1	Female	trans
cg15360451_ENSG00000224504	2.97E-06	2.06E-05	-0.561220477	M1	Female	trans
cg15360451_ENSG00000228367	2.97E-06	2.06E-05	-0.561220477	M1	Female	trans
cg15360451_GAPDHP29	2.97E-06	2.06E-05	-0.354682406	M1	Female	trans
cg15360451_LINC02790	2.97E-06	2.06E-05	-0.79074057	M1	Female	trans
cg15360451_LCE2A	2.97E-06	2.06E-05	-0.79074057	M1	Female	trans
cg15360451_LINC00606	2.97E-06	2.06E-05	-0.79074057	M1	Female	trans
cg15360451_RNY4P28	2.97E-06	2.06E-05	-0.79074057	M1	Female	trans
cg15360451_RNA5SP31	2.97E-06	2.06E-05	-0.79074057	M1	Female	trans
cg15360451_SFPQP1	2.97E-06	2.06E-05	-0.79074057	M1	Female	trans
cg15360451_ENSG00000226739	2.97E-06	2.06E-05	-0.79074057	M1	Female	trans
cg15360451_DNM1P24	2.97E-06	2.06E-05	-0.79074057	M1	Female	trans
cg09016236_PNMA6F	2.97E-06	2.06E-05	-0.605658779	M1	Female	trans
cg16792066_SPRR3	2.97E-06	2.06E-05	0.45197615	M1	Female	trans
cg12081434_RPL23AP49	2.97E-06	2.06E-05	-0.48433283	M1	Female	trans
cg25472353_WFDC1	2.97E-06	2.06E-05	0.53120627	M1	Female	trans
cg18835705_RNU6-996P	2.97E-06	2.06E-05	-0.622522785	M1	Female	trans
cg18835705_ENSG00000227438	2.97E-06	2.06E-05	-0.510195003	M1	Female	trans
cg16601957_RPL4P1	2.97E-06	2.06E-05	-0.526444513	M1	Female	trans
cg04060288_UBE2L2	2.97E-06	2.06E-05	-0.34039097	M1	Female	trans
cg09162333_ARHGEF19	2.97E-06	2.06E-05	-0.663710632	M1	Female	trans
cg20638896_LGALS7	2.97E-06	2.06E-05	-0.927970783	M1	Female	trans
cg03272877_ENSG00000243072	2.97E-06	2.06E-05	0.561743138	M1	Female	trans
cg21392220_FAM230I	2.97E-06	2.06E-05	-0.450928422	M1	Female	trans
cg14591380_IGKV1-37	2.97E-06	2.06E-05	-0.101711229	M1	Female	trans
cg00859434_TRAV8-4	2.97E-06	2.06E-05	0.618003295	M1	Female	trans
cg02701825_GUCY1A1	2.97E-06	2.06E-05	-0.693186529	M1	Female	trans
cg18455405_RPL23AP38	2.97E-06	2.06E-05	-0.423775522	M1	Female	trans
cg03653504_RN7SL304P	2.97E-06	2.06E-05	-0.716307339	M1	Female	trans
cg03653504_RNU5F-6P	2.97E-06	2.06E-05	-0.240356955	M1	Female	trans
cg03653504_LINC01826	2.97E-06	2.06E-05	-0.716307339	M1	Female	trans
cg03653504_NPM1P28	2.97E-06	2.06E-05	-0.716307339	M1	Female	trans
cg03653504_DEFB106B	2.97E-06	2.06E-05	-0.716307339	M1	Female	trans
cg03653504_GPN3P1	2.97E-06	2.06E-05	-0.716307339	M1	Female	trans
cg03653504_RNU1-65P	2.97E-06	2.06E-05	-0.68106397	M1	Female	trans
cg03653504_CTBP2P6	2.97E-06	2.06E-05	-0.716307339	M1	Female	trans
cg03653504_OR8F1P	2.97E-06	2.06E-05	-0.716307339	M1	Female	trans
cg03653504_RNA5SP375	2.97E-06	2.06E-05	-0.48071391	M1	Female	trans
cg03653504_GXYLT1P1	2.97E-06	2.06E-05	-0.716307339	M1	Female	trans
cg03653504_RPL18AP17	2.97E-06	2.06E-05	-0.716307339	M1	Female	trans
cg03653504_SPACA7	2.97E-06	2.06E-05	-0.716307339	M1	Female	trans
cg03653504_RNASE11	2.97E-06	2.06E-05	-0.716307339	M1	Female	trans
cg03653504_RPL9P6	2.97E-06	2.06E-05	-0.716307339	M1	Female	trans
cg03653504_YRDCP3	2.97E-06	2.06E-05	-0.716307339	M1	Female	trans
cg03653504_ENSG00000220240	2.97E-06	2.06E-05	-0.716307339	M1	Female	trans
cg03653504_RN7SKP267	2.97E-06	2.06E-05	-0.716307339	M1	Female	trans
cg03653504_ENSG00000227489	2.97E-06	2.06E-05	-0.716307339	M1	Female	trans
cg03653504_ENSG00000230779	2.97E-06	2.06E-05	-0.716307339	M1	Female	trans
cg03653504_ENSG00000231698	2.97E-06	2.06E-05	-0.716307339	M1	Female	trans
cg03653504_ENSG00000232167	2.97E-06	2.06E-05	-0.716307339	M1	Female	trans
cg03653504_ENSG00000234595	2.97E-06	2.06E-05	-0.716307339	M1	Female	trans
cg03653504_ENSG00000237747	2.97E-06	2.06E-05	-0.716307339	M1	Female	trans
cg03653504_ENSG00000242295	2.97E-06	2.06E-05	-0.716307339	M1	Female	trans
cg03653504_RPS7P2	2.97E-06	2.06E-05	-0.416658108	M1	Female	trans
cg03653504_MIR1285-2	2.97E-06	2.06E-05	-0.508392211	M1	Female	trans
cg03653504_TAAR2	2.97E-06	2.06E-05	-0.642591565	M1	Female	trans
cg03653504_AIFM1P1	2.97E-06	2.06E-05	-0.508392211	M1	Female	trans
cg03653504_OR4X2	2.97E-06	2.06E-05	-0.416658108	M1	Female	trans
cg03653504_LINC02418	2.97E-06	2.06E-05	-0.508392211	M1	Female	trans
cg03653504_ENSG00000225280	2.97E-06	2.06E-05	-0.508392211	M1	Female	trans
cg03653504_ENSG00000228528	2.97E-06	2.06E-05	-0.321295783	M1	Female	trans
cg03653504_ENSG00000235845	2.97E-06	2.06E-05	-0.398701241	M1	Female	trans
cg03653504_ENSG00000237699	2.97E-06	2.06E-05	-0.321295783	M1	Female	trans
cg03653504_SALL4P2	2.97E-06	2.06E-05	-0.508392211	M1	Female	trans
cg03653504_ENSG00000242222	2.97E-06	2.06E-05	-0.508392211	M1	Female	trans
cg03653504_ENSG00000243296	2.97E-06	2.06E-05	-0.508392211	M1	Female	trans
cg04826071_RN7SKP264	2.97E-06	2.06E-05	0.464452839	M1	Female	trans
cg15781397_ENSG00000201467	2.98E-06	2.06E-05	-0.827604886	M1	Female	trans
cg22451117_RPS26P30	2.98E-06	2.06E-05	-0.81811903	M1	Female	trans
cg25968206_OPN5	2.98E-06	2.06E-05	-0.543849508	M1	Female	trans
cg20748012_ENSG00000243378	2.98E-06	2.06E-05	-0.668991197	M1	Female	trans
cg08044704_ENSG00000228968	2.98E-06	2.06E-05	-0.666862813	M1	Female	trans
cg11157765_PAFAH1B1P2	2.98E-06	2.06E-05	-0.497704228	M1	Female	trans
cg16278658_LRG1	2.98E-06	2.06E-05	-0.556046129	M1	Female	trans
cg06107105_U3	2.98E-06	2.06E-05	-0.620077426	M1	Female	trans
cg20369573_ENSG00000231859	2.98E-06	2.06E-05	-0.44861845	M1	Female	trans
cg23564471_ENSG00000224658	2.98E-06	2.06E-05	-0.537648192	M1	Female	trans
cg06338987_HS3ST2	2.98E-06	2.06E-05	-0.535491801	M1	Female	trans
cg08438705_UNC13C	2.98E-06	2.06E-05	-0.521933435	M1	Female	trans
cg22608845_HNRNPA3P4	2.98E-06	2.06E-05	-0.742057698	M1	Female	trans
cg12168509_ENSG00000213358	2.98E-06	2.06E-05	-0.689952937	M1	Female	trans
cg04299170_ANKRD18B	2.98E-06	2.06E-05	-0.499670171	M1	Female	trans
cg08498272_ADAM29	2.98E-06	2.06E-05	-0.479868082	M1	Female	trans
cg10240127_ENSG00000229750	2.98E-06	2.06E-05	-0.558065773	M1	Female	trans
cg25890576_CLGN	2.98E-06	2.06E-05	-0.52040662	M1	Female	trans
cg17591474_GPR50	2.98E-06	2.06E-05	-0.625492212	M1	Female	trans
cg27036347_TKTL1	2.98E-06	2.06E-05	-0.978251777	M1	Female	trans
cg04141000_ATOH1	2.98E-06	2.06E-05	-0.572700928	M1	Female	trans
cg22480840_RNU6-984P	2.98E-06	2.06E-05	0.615959099	M1	Female	trans
cg15031917_SC4MOP	2.98E-06	2.06E-05	0.711863166	M1	Female	trans
cg24294835_ENSG00000234503	2.98E-06	2.06E-05	-0.691563342	M1	Female	trans
cg11155090_H3P27	2.98E-06	2.06E-05	-0.473172045	M1	Female	trans
cg20337110_ENSG00000176320	2.98E-06	2.06E-05	-0.938849513	M1	Female	trans
cg03559183_ENSG00000227878	2.98E-06	2.06E-05	-0.481662038	M1	Female	trans
cg17329886_LINC00317	2.98E-06	2.06E-05	-0.631468736	M1	Female	trans
cg07082012_ASH2LP3	2.98E-06	2.06E-05	-0.392529504	M1	Female	trans
cg16278658_ELOAP1	2.98E-06	2.06E-05	-0.622551966	M1	Female	trans
cg23727505_RNU4-17P	2.98E-06	2.06E-05	-0.501483331	M1	Female	trans
cg10324032_IL10	2.98E-06	2.06E-05	-0.979943744	M1	Female	trans
cg23127183_GPR19	2.98E-06	2.06E-05	0.613331519	M1	Female	trans
cg16963484_SNORD12	2.98E-06	2.06E-05	-0.864999569	M1	Female	trans
cg03741931_ENSG00000225775	2.98E-06	2.06E-05	-0.457401513	M1	Female	trans
cg07774612_FTMT	2.98E-06	2.06E-05	-0.96610014	M1	Female	trans
cg10530063_KRT13	2.98E-06	2.06E-05	0.47554417	M1	Female	trans
cg07499288_RNU6-804P	2.98E-06	2.06E-05	0.594387838	M1	Female	trans
cg17844690_SGCA	2.98E-06	2.06E-05	-0.70391025	M1	Female	trans
cg00364747_ENSG00000213045	2.98E-06	2.06E-05	-0.772800101	M1	Female	trans
cg26529963_YWHAQP4	2.98E-06	2.06E-05	-0.470973522	M1	Female	trans
cg26529963_RPL9P15	2.98E-06	2.06E-05	-0.711335687	M1	Female	trans
cg05932517_RNU6-1311P	2.98E-06	2.06E-05	-0.720682703	M1	Female	trans
cg09880331_MIR663AHG	2.98E-06	2.06E-05	-0.578196784	M1	Female	trans
cg11189272_RPS8P4	2.98E-06	2.06E-05	-0.738789281	M1	Female	trans
cg09563600_OR9Q1	2.98E-06	2.06E-05	-0.689897388	M1	Female	trans
cg12874961_ZNF733P	2.98E-06	2.07E-05	-0.565949271	M1	Female	trans
cg06175279_SETP15	2.98E-06	2.07E-05	-0.5637622	M1	Female	trans
cg07766767_ENSG00000224815	2.98E-06	2.07E-05	-0.951116958	M1	Female	trans
cg03859313_MOS	2.98E-06	2.07E-05	0.553002224	M1	Female	trans
cg08188698_RNU6-213P	2.98E-06	2.07E-05	-0.565122646	M1	Female	trans
cg14013632_ENSG00000230226	2.98E-06	2.07E-05	-0.492783574	M1	Female	trans
cg05492735_TPP1	2.98E-06	2.07E-05	-1.176908956	M1	Female	trans
cg12571007_ENSG00000241770	2.98E-06	2.07E-05	-0.394517585	M1	Female	trans
cg08183793_RNU6-370P	2.98E-06	2.07E-05	-0.584531982	M1	Female	trans
cg11600697_WNT2	2.98E-06	2.07E-05	0.346952871	M1	Female	trans
cg09385285_CLCA1	2.98E-06	2.07E-05	-0.57788807	M1	Female	trans
cg19647370_RNU6-321P	2.98E-06	2.07E-05	0.690184657	M1	Female	trans
cg14282280_ENSG00000235293	2.98E-06	2.07E-05	-0.707333645	M1	Female	trans
cg23919433_GPR158-AS1	2.98E-06	2.07E-05	0.600248103	M1	Female	trans
cg15482000_PRUNEP1	2.98E-06	2.07E-05	-0.84131891	M1	Female	trans
cg23370710_OBP2A	2.98E-06	2.07E-05	-0.670846834	M1	Female	trans
cg10723869_PLEKHD1	2.98E-06	2.07E-05	-0.893081632	M1	Female	trans
cg03310930_LINC01412	2.98E-06	2.07E-05	-0.462472721	M1	Female	trans
cg15139063_CT47A11	2.98E-06	2.07E-05	-0.338609028	M1	Female	trans
cg14646214_SLC28A3	2.98E-06	2.07E-05	-0.653825867	M1	Female	trans
cg24304928_OR1C1	2.98E-06	2.07E-05	-0.498802411	M1	Female	trans
cg19096976_RN7SL728P	2.98E-06	2.07E-05	-0.625413368	M1	Female	trans
cg16368146_RIPOR2	2.98E-06	2.07E-05	0.595217948	M1	Female	trans
cg05518022_TBX3	2.98E-06	2.07E-05	0.502707016	M1	Female	trans
cg09299773_CCL2	2.98E-06	2.07E-05	-0.613909312	M1	Female	trans
cg05519658_VPS26CP1	2.98E-06	2.07E-05	-0.626155056	M1	Female	trans
cg27399957_RHOBTB3	2.98E-06	2.07E-05	-0.750132895	M1	Female	trans
cg11916219_ENSG00000228120	2.98E-06	2.07E-05	0.496220027	M1	Female	trans
cg03161803_ENSG00000229297	2.98E-06	2.07E-05	0.371895714	M1	Female	trans
cg16328558_SNORD48	2.98E-06	2.07E-05	-0.758076528	M1	Female	trans
cg04181991_STMN4	2.98E-06	2.07E-05	-0.584486803	M1	Female	trans
cg02953382_MAGEA8	2.98E-06	2.07E-05	0.569343359	M1	Female	trans
cg08681877_UNC80	2.98E-06	2.07E-05	-0.539773337	M1	Female	trans
cg16612808_ZNF114P1	2.98E-06	2.07E-05	-0.476270473	M1	Female	trans
cg05852500_SMC4P1	2.98E-06	2.07E-05	-0.568557494	M1	Female	trans
cg05852500_PYY3	2.98E-06	2.07E-05	-0.568557494	M1	Female	trans
cg05852500_ENSG00000225007	2.98E-06	2.07E-05	-0.568557494	M1	Female	trans
cg05852500_RNU6-1071P	2.98E-06	2.07E-05	-0.403528186	M1	Female	trans
cg05852500_RNA5SP366	2.98E-06	2.07E-05	-0.403528186	M1	Female	trans
cg05852500_RPL17P2	2.98E-06	2.07E-05	-0.403528186	M1	Female	trans
cg05852500_ENSG00000224054	2.98E-06	2.07E-05	-0.233558824	M1	Female	trans
cg05852500_ENSG00000237083	2.98E-06	2.07E-05	-0.403528186	M1	Female	trans
cg12594546_IL17F	2.98E-06	2.07E-05	-0.847513593	M1	Female	trans
cg24718071_RN7SL795P	2.98E-06	2.07E-05	-0.598174557	M1	Female	trans
cg06896450_CFHR2	2.98E-06	2.07E-05	-0.484363436	M1	Female	trans
cg10886620_IL6RP1	2.98E-06	2.07E-05	-0.366154066	M1	Female	trans
cg02170695_ENSG00000243160	2.98E-06	2.07E-05	-0.758039542	M1	Female	trans
cg01346252_IGHV2-70D	2.98E-06	2.07E-05	-0.245007025	M1	Female	trans
cg07825114_C3orf22	2.99E-06	2.07E-05	0.529490858	M1	Female	trans
cg03822746_C1R	2.99E-06	2.07E-05	-0.582325636	M1	Female	trans
cg02411429_ENSG00000213067	2.99E-06	2.07E-05	-0.466568137	M1	Female	trans
cg25271009_ENSG00000229821	2.99E-06	2.07E-05	-0.496254311	M1	Female	trans
cg11177481_PAX4	2.99E-06	2.07E-05	-0.552485511	M1	Female	trans
cg20249925_SNORD115-3	2.99E-06	2.07E-05	-0.644002389	M1	Female	trans
cg16936864_ENSG00000230973	2.99E-06	2.07E-05	-0.340147904	M1	Female	trans
cg03597063_ENSG00000201666	2.99E-06	2.07E-05	-0.386051548	M1	Female	trans
cg10548700_ENSG00000225152	2.99E-06	2.07E-05	0.41903802	M1	Female	trans
cg18343923_RNU6-1017P	2.99E-06	2.07E-05	-0.676114427	M1	Female	trans
cg01093369_ENSG00000228463	2.99E-06	2.07E-05	-1.278999172	M1	Female	trans
cg05292018_SNED1-AS1	2.99E-06	2.07E-05	-0.495169533	M1	Female	trans
cg22280068_ENSG00000226565	2.99E-06	2.07E-05	-0.552530667	M1	Female	trans
cg01946530_RPS3AP30	2.99E-06	2.07E-05	0.380155335	M1	Female	trans
cg18749990_MSRB3	2.99E-06	2.07E-05	-0.725463175	M1	Female	trans
cg04887104_STXBP5L	2.99E-06	2.07E-05	-0.611429865	M1	Female	trans
cg04001978_RNU6-907P	2.99E-06	2.07E-05	-0.512951559	M1	Female	trans
cg04667681_MRPS16P3	2.99E-06	2.07E-05	-0.661404271	M1	Female	trans
cg22702814_CARD8	2.99E-06	2.07E-05	-0.456258574	M1	Female	trans
cg16278658_SLC25A37	2.99E-06	2.07E-05	-0.581470861	M1	Female	trans
cg01080012_ANKRD30BP2	2.99E-06	2.07E-05	-0.547364231	M1	Female	trans
cg00320217_ENSG00000236425	2.99E-06	2.07E-05	-0.62975754	M1	Female	trans
cg14509967_TRAJ26	2.99E-06	2.07E-05	0.397978487	M1	Female	trans
cg14509967_SMCHD1	2.99E-06	2.07E-05	0.417969131	M1	Female	trans
cg00232388_SGO1	2.99E-06	2.07E-05	-0.784060196	M1	Female	trans
cg18834259_PSMD10P2	2.99E-06	2.07E-05	0.51336286	M1	Female	trans
cg06361543_FTMT	2.99E-06	2.07E-05	-0.956789278	M1	Female	trans
cg23209353_SMYD3-AS1	2.99E-06	2.07E-05	-0.468982429	M1	Female	trans
cg09006915_IMP3P1	2.99E-06	2.07E-05	-0.780949988	M1	Female	trans
cg16726234_RPL21P123	2.99E-06	2.07E-05	-0.560546353	M1	Female	trans
cg04621455_ENSG00000231505	2.99E-06	2.07E-05	-0.411012211	M1	Female	trans
cg11911060_SLC39A12	2.99E-06	2.07E-05	-0.553921593	M1	Female	trans
cg15185538_ENSG00000217379	2.99E-06	2.07E-05	-0.855799298	M1	Female	trans
cg00070370_CHIAP2	2.99E-06	2.07E-05	-0.699334139	M1	Female	trans
cg20638896_GPSM3	2.99E-06	2.07E-05	-0.951619831	M1	Female	trans
cg20369573_ADH1A	2.99E-06	2.07E-05	-0.503637216	M1	Female	trans
cg16187147_ENSG00000206776	2.99E-06	2.07E-05	-0.576255966	M1	Female	trans
cg02719489_ENSG00000234639	2.99E-06	2.07E-05	-0.508849909	M1	Female	trans
cg23024913_SNORD58	2.99E-06	2.07E-05	-0.391697172	M1	Female	trans
cg11041558_MRPL35P3	2.99E-06	2.07E-05	-0.483426006	M1	Female	trans
cg25713657_F7	2.99E-06	2.07E-05	-0.51472544	M1	Female	trans
cg09391279_LOXL2	2.99E-06	2.07E-05	-0.585809914	M1	Female	trans
cg00171290_HTR6	2.99E-06	2.07E-05	-0.461671753	M1	Female	trans
cg07040604_DCDC2C	2.99E-06	2.07E-05	-0.387410449	M1	Female	trans
cg18811157_DSG4	2.99E-06	2.07E-05	-0.599409927	M1	Female	trans
cg05438523_LINC00382	2.99E-06	2.07E-05	-0.422550106	M1	Female	trans
cg12421834_HOXA5	2.99E-06	2.07E-05	0.486075255	M1	Female	trans
cg07994735_DPPA2P2	2.99E-06	2.07E-05	-0.65788525	M1	Female	trans
cg27036347_ENSG00000242768	2.99E-06	2.07E-05	-1.035097838	M1	Female	trans
cg00448895_RPL30P5	2.99E-06	2.07E-05	0.519158472	M1	Female	trans
cg12034111_CEACAMP9	2.99E-06	2.07E-05	-0.668385669	M1	Female	trans
cg17975895_ENSG00000241739	2.99E-06	2.07E-05	-0.537129623	M1	Female	trans
cg01590597_RPL21P41	2.99E-06	2.07E-05	-0.219605537	M1	Female	trans
cg21049487_RNU6-746P	2.99E-06	2.07E-05	-0.630967554	M1	Female	trans
cg01160724_RNU7-85P	2.99E-06	2.07E-05	-1.369273689	M1	Female	trans
cg03465188_ENSG00000234352	2.99E-06	2.07E-05	-0.684660338	M1	Female	trans
cg21966616_CSF2	2.99E-06	2.07E-05	-0.52355941	M1	Female	trans
cg09994954_IGHV5-51	2.99E-06	2.07E-05	-0.241768867	M1	Female	trans
cg12269905_SMARCAL1-AS1	2.99E-06	2.07E-05	-0.433585984	M1	Female	trans
cg11269444_ENSG00000234903	2.99E-06	2.07E-05	-0.555081922	M1	Female	trans
cg18661550_MIR642A	2.99E-06	2.07E-05	-0.417934195	M1	Female	trans
cg23350106_RPLP2P1	2.99E-06	2.07E-05	0.57264784	M1	Female	trans
cg27513510_ENSG00000223538	2.99E-06	2.07E-05	-0.36891266	M1	Female	trans
cg02080116_ITGA10	2.99E-06	2.07E-05	-0.561595681	M1	Female	trans
cg14032195_ENSG00000231324	2.99E-06	2.07E-05	-0.541644627	M1	Female	trans
cg17571919_HMGB1P49	2.99E-06	2.07E-05	-0.555344529	M1	Female	trans
cg15120247_RTBDN	2.99E-06	2.07E-05	-0.767107182	M1	Female	trans
cg26338386_ENSG00000224600	2.99E-06	2.07E-05	-0.476494907	M1	Female	trans
cg26613778_OR5H15	2.99E-06	2.07E-05	-0.883269293	M1	Female	trans
cg24949324_COL17A1	2.99E-06	2.07E-05	-0.770250764	M1	Female	trans
cg20973649_KRT12	2.99E-06	2.07E-05	-0.591414578	M1	Female	trans
cg24377657_TMEM119	2.99E-06	2.07E-05	0.393084906	M1	Female	trans
cg22193691_RNU7-74P	2.99E-06	2.07E-05	-0.744642631	M1	Female	trans
cg13799853_MYT1L-AS1	2.99E-06	2.07E-05	0.682815741	M1	Female	trans
cg10298896_VN1R110P	2.99E-06	2.07E-05	-0.501796476	M1	Female	trans
cg15509969_PADI3	2.99E-06	2.07E-05	0.410366129	M1	Female	trans
cg20695805_SLCO4A1-AS1	2.99E-06	2.07E-05	0.624930807	M1	Female	trans
cg01210264_PTPRQ	2.99E-06	2.07E-05	-0.425924895	M1	Female	trans
cg18720828_APOL3	2.99E-06	2.07E-05	-0.556349349	M1	Female	trans
cg20369573_LINC01878	2.99E-06	2.07E-05	-0.513101577	M1	Female	trans
cg02835401_MIR1245A	2.99E-06	2.07E-05	-0.492166023	M1	Female	trans
cg23228921_RNU7-56P	2.99E-06	2.07E-05	-0.537580349	M1	Female	trans
cg11170217_BMP3	2.99E-06	2.07E-05	-0.461465405	M1	Female	trans
cg24829772_RNU6-926P	2.99E-06	2.07E-05	-0.613642249	M1	Female	trans
cg04945651_TRBV22-1	2.99E-06	2.07E-05	-0.583554685	M1	Female	trans
cg01791737_LINC02138	2.99E-06	2.07E-05	0.47990666	M1	Female	trans
cg09833365_CTSG	2.99E-06	2.07E-05	-0.660957346	M1	Female	trans
cg23006147_RNU6-746P	2.99E-06	2.07E-05	-0.57153944	M1	Female	trans
cg03603331_RNU6-302P	2.99E-06	2.07E-05	-0.425142594	M1	Female	trans
cg08131310_RN7SL571P	2.99E-06	2.07E-05	-0.585471379	M1	Female	trans
cg06620353_C11orf96	2.99E-06	2.07E-05	-0.454007416	M1	Female	trans
cg00171290_LINC02043	2.99E-06	2.07E-05	-0.415865884	M1	Female	trans
cg10728716_MIR590	3.00E-06	2.07E-05	-0.510280846	M1	Female	trans
cg20369573_AADACL3	3.00E-06	2.07E-05	-0.533253621	M1	Female	trans
cg19748509_CSH1	3.00E-06	2.07E-05	0.816225689	M1	Female	trans
cg05490608_ENSG00000226671	3.00E-06	2.07E-05	-0.417200599	M1	Female	trans
cg19082069_DEFA10P	3.00E-06	2.07E-05	-0.525812034	M1	Female	trans
cg11916219_GUCY2GP	3.00E-06	2.07E-05	0.481123796	M1	Female	trans
cg00470469_CASP14	3.00E-06	2.07E-05	-0.461522335	M1	Female	trans
cg20859095_LINC00408	3.00E-06	2.07E-05	-0.999798916	M1	Female	trans
cg20859095_ENSG00000216913	3.00E-06	2.07E-05	-0.999798916	M1	Female	trans
cg20859095_LPCAT2BP	3.00E-06	2.07E-05	-0.821418629	M1	Female	trans
cg20859095_RN7SKP212	3.00E-06	2.07E-05	-0.448454396	M1	Female	trans
cg20859095_RN7SL564P	3.00E-06	2.07E-05	-0.490891523	M1	Female	trans
cg20859095_OR2A41P	3.00E-06	2.07E-05	-0.896908792	M1	Female	trans
cg20859095_ASB10	3.00E-06	2.07E-05	-0.896908792	M1	Female	trans
cg20859095_RNU6-1151P	3.00E-06	2.07E-05	-0.335482564	M1	Female	trans
cg20859095_ENSG00000225598	3.00E-06	2.07E-05	-0.709597618	M1	Female	trans
cg20859095_RPL35AP37	3.00E-06	2.07E-05	-0.410709314	M1	Female	trans
cg20859095_RN7SKP94	3.00E-06	2.07E-05	-0.069917878	M1	Female	trans
cg17159699_VAV3-AS1	3.00E-06	2.07E-05	-0.257055765	M1	Female	trans
cg20620047_MEP1AP4	3.00E-06	2.07E-05	0.504317371	M1	Female	trans
cg01708411_ENSG00000227309	3.00E-06	2.07E-05	0.495826514	M1	Female	trans
cg16959364_KCNAB1-AS1	3.00E-06	2.07E-05	-0.457280501	M1	Female	trans
cg22806076_AZGP1P1	3.00E-06	2.07E-05	-0.813111397	M1	Female	trans
cg00618271_ENSG00000215905	3.00E-06	2.07E-05	-0.738855709	M1	Female	trans
cg05735659_HMGB1P48	3.00E-06	2.07E-05	0.395363826	M1	Female	trans
cg09543047_OR4A47	3.00E-06	2.07E-05	-0.635118243	M1	Female	trans
cg24433045_RNU5E-4P	3.00E-06	2.07E-05	-0.608288167	M1	Female	trans
cg16975684_HNRNPA1P23	3.00E-06	2.07E-05	-0.65427225	M1	Female	trans
cg00013655_RPS26P48	3.00E-06	2.07E-05	0.363744467	M1	Female	trans
cg00013655_Y_RNA	3.00E-06	2.07E-05	0.718763114	M1	Female	trans
cg00013655_PRAMEF20	3.00E-06	2.07E-05	0.801217011	M1	Female	trans
cg00013655_LINC01653	3.00E-06	2.07E-05	0.801217011	M1	Female	trans
cg00013655_RN7SKP231	3.00E-06	2.07E-05	0.56865603	M1	Female	trans
cg00013655_LRIT1	3.00E-06	2.07E-05	0.56865603	M1	Female	trans
cg00013655_RN7SL274P	3.00E-06	2.07E-05	0.24747927	M1	Female	trans
cg00013655_RNU6-266P	3.00E-06	2.07E-05	0.801217011	M1	Female	trans
cg00013655_ENSG00000238129	3.00E-06	2.07E-05	0.801217011	M1	Female	trans
cg01521225_POLD2P1	3.00E-06	2.07E-05	-0.554151719	M1	Female	trans
cg05281096_ADCY8	3.00E-06	2.07E-05	-0.592992807	M1	Female	trans
cg06024364_ENSG00000231409	3.00E-06	2.07E-05	-0.450077355	M1	Female	trans
cg14594743_C1QTNF1	3.00E-06	2.07E-05	-0.447877759	M1	Female	trans
cg03220912_AGAP13P	3.00E-06	2.07E-05	-0.463296508	M1	Female	trans
cg27264322_ERHP2	3.00E-06	2.07E-05	-0.483857128	M1	Female	trans
cg23194886_CR2	3.00E-06	2.07E-05	-0.125065265	M1	Female	trans
cg16278658_PGF	3.00E-06	2.07E-05	-0.542486679	M1	Female	trans
cg05715917_SLC44A3-AS1	3.00E-06	2.07E-05	-0.511672308	M1	Female	trans
cg02501182_ARHGEF25	3.00E-06	2.08E-05	-0.589633934	M1	Female	trans
cg01895649_SDC1	3.00E-06	2.08E-05	-0.65221385	M1	Female	trans
cg11916219_ELOAP1	3.00E-06	2.08E-05	0.515622508	M1	Female	trans
cg11110036_ENSG00000234537	3.00E-06	2.08E-05	-0.601542156	M1	Female	trans
cg24949324_UBE2SP1	3.00E-06	2.08E-05	-0.77606369	M1	Female	trans
cg05620362_RNU7-62P	3.00E-06	2.08E-05	-1.319594346	M1	Female	trans
cg02204085_MIR30A	3.00E-06	2.08E-05	-0.400523247	M1	Female	trans
cg20961650_CXCL11	3.00E-06	2.08E-05	-0.66942948	M1	Female	trans
cg06620353_CEACAMP4	3.00E-06	2.08E-05	-0.572744183	M1	Female	trans
cg16959364_RN7SL635P	3.00E-06	2.08E-05	-0.510880408	M1	Female	trans
cg15113413_DHFRP5	3.00E-06	2.08E-05	-0.519527766	M1	Female	trans
cg03653504_RPL23AP48	3.00E-06	2.08E-05	-0.6982438	M1	Female	trans
cg13827991_RPL7AP7	3.00E-06	2.08E-05	-0.768814012	M1	Female	trans
cg08413370_RSPO1	3.00E-06	2.08E-05	-0.555201819	M1	Female	trans
cg19260869_KRT8P15	3.00E-06	2.08E-05	-0.497485793	M1	Female	trans
cg03453232_IPPKP1	3.00E-06	2.08E-05	-0.444879789	M1	Female	trans
cg09081941_RGL4	3.00E-06	2.08E-05	-0.797351534	M1	Female	trans
cg14335687_ANAPC1P4	3.00E-06	2.08E-05	-0.740603713	M1	Female	trans
cg23200634_PMS2P11	3.00E-06	2.08E-05	-0.448478986	M1	Female	trans
cg14908168_RNU6ATAC7P	3.00E-06	2.08E-05	-0.544207312	M1	Female	trans
cg09947026_TOMM22P1	3.00E-06	2.08E-05	-0.584549991	M1	Female	trans
cg23929072_CLEC10A	3.00E-06	2.08E-05	0.614921048	M1	Female	trans
cg13127920_ENSG00000224412	3.00E-06	2.08E-05	-0.626304376	M1	Female	trans
cg24294835_ENSG00000225299	3.00E-06	2.08E-05	-0.679766125	M1	Female	trans
cg17158894_LINC01004	3.00E-06	2.08E-05	-0.761421806	M1	Female	trans
cg17557172_RPL23AP57	3.00E-06	2.08E-05	0.579697502	M1	Female	trans
cg23976437_SS18L2P1	3.00E-06	2.08E-05	-0.277115414	M1	Female	trans
cg27399957_AUNIP	3.00E-06	2.08E-05	-0.835233179	M1	Female	trans
cg22762615_ENSG00000182776	3.00E-06	2.08E-05	0.585073353	M1	Female	trans
cg02606480_LHX3	3.00E-06	2.08E-05	-0.702612621	M1	Female	trans
cg19761267_ELOVL2-AS1	3.00E-06	2.08E-05	-0.502607638	M1	Female	trans
cg01818369_NCLP2	3.00E-06	2.08E-05	-0.545016516	M1	Female	trans
cg19344682_PPIAP59	3.00E-06	2.08E-05	-0.750838161	M1	Female	trans
cg01952618_MRPS21P3	3.00E-06	2.08E-05	-0.793988467	M1	Female	trans
cg01590597_ENSG00000229242	3.00E-06	2.08E-05	-0.581551386	M1	Female	trans
cg17669549_SNORD115-48	3.00E-06	2.08E-05	-0.624971382	M1	Female	trans
cg19467576_PROK2	3.00E-06	2.08E-05	-0.645468205	M1	Female	trans
cg23987549_LINC02639	3.00E-06	2.08E-05	0.526528612	M1	Female	trans
cg07914267_TATDN2P2	3.00E-06	2.08E-05	-0.594522588	M1	Female	trans
cg14737164_ENSG00000238085	3.00E-06	2.08E-05	-0.780439572	M1	Female	trans
cg22596716_ZNF705B	3.00E-06	2.08E-05	0.502754085	M1	Female	trans
cg26338427_MYO5BP3	3.00E-06	2.08E-05	0.476893457	M1	Female	trans
cg01481978_VN1R37P	3.00E-06	2.08E-05	-0.60654647	M1	Female	trans
cg13188416_DPP10-AS3	3.00E-06	2.08E-05	0.471539699	M1	Female	trans
cg09152224_ENSG00000241599	3.00E-06	2.08E-05	-0.568564518	M1	Female	trans
cg13762257_KLHL34	3.00E-06	2.08E-05	0.541866264	M1	Female	trans
cg11619434_RPL32P17	3.00E-06	2.08E-05	-0.53551462	M1	Female	trans
cg10736692_FAM90A5P	3.00E-06	2.08E-05	-0.366293662	M1	Female	trans
cg14755254_ENSG00000231297	3.00E-06	2.08E-05	0.760448054	M1	Female	trans
cg03310930_PODN	3.00E-06	2.08E-05	-0.604815785	M1	Female	trans
cg12594546_RNU6-821P	3.00E-06	2.08E-05	-0.53987499	M1	Female	trans
cg02982951_KLRD1	3.00E-06	2.08E-05	-0.434050129	M1	Female	trans
cg17971947_MIR96	3.01E-06	2.08E-05	-0.558017203	M1	Female	trans
cg13646545_SLC17A3	3.01E-06	2.08E-05	-1.032830604	M1	Female	trans
cg07825114_SNORA11C	3.01E-06	2.08E-05	0.559039823	M1	Female	trans
cg14509967_TNFSF13B	3.01E-06	2.08E-05	0.471761216	M1	Female	trans
cg03822746_IL6	3.01E-06	2.08E-05	-0.449964491	M1	Female	trans
cg16835097_SNORD115-24	3.01E-06	2.08E-05	0.730936292	M1	Female	trans
cg17366173_ENSG00000235186	3.01E-06	2.08E-05	-0.535961289	M1	Female	trans
cg14039968_PLEKHG4B	3.01E-06	2.08E-05	-0.544028788	M1	Female	trans
cg11772310_TRERNA1	3.01E-06	2.08E-05	0.519097961	M1	Female	trans
cg23877043_ENSG00000236874	3.01E-06	2.08E-05	-0.786737856	M1	Female	trans
cg01683654_RPS4XP22	3.01E-06	2.08E-05	0.717572575	M1	Female	trans
cg20942887_PRSS21	3.01E-06	2.08E-05	-0.500621977	M1	Female	trans
cg23409591_ENSG00000233406	3.01E-06	2.08E-05	-0.602427479	M1	Female	trans
cg04954144_ENSG00000226376	3.01E-06	2.08E-05	0.680583725	M1	Female	trans
cg01093934_S100A7A	3.01E-06	2.08E-05	-0.751194493	M1	Female	trans
cg10452565_LINC00347	3.01E-06	2.08E-05	-0.441639219	M1	Female	trans
cg01975548_ENSG00000232009	3.01E-06	2.08E-05	0.643414082	M1	Female	trans
cg22016724_USP29	3.01E-06	2.08E-05	-0.736095692	M1	Female	trans
cg20611109_DRD5P2	3.01E-06	2.08E-05	-0.672274134	M1	Female	trans
cg04487202_STAT4	3.01E-06	2.08E-05	-0.797983379	M1	Female	trans
cg13127920_FAM217A	3.01E-06	2.08E-05	-0.617664971	M1	Female	trans
cg22549984_PPIAP60	3.01E-06	2.08E-05	-0.529669262	M1	Female	trans
cg26930498_BTF3P11	3.01E-06	2.08E-05	-0.440507957	M1	Female	trans
cg05597431_H2BP3	3.01E-06	2.08E-05	-0.643483459	M1	Female	trans
cg17029237_RNU6-793P	3.01E-06	2.08E-05	-0.662894573	M1	Female	trans
cg11390628_MMP7	3.01E-06	2.08E-05	-0.856331484	M1	Female	trans
cg16708692_RNU6-984P	3.01E-06	2.08E-05	-0.569211213	M1	Female	trans
cg16395457_SNORD32A	3.01E-06	2.08E-05	-0.814297654	M1	Female	trans
cg20803916_MOG	3.01E-06	2.08E-05	-0.577690246	M1	Female	trans
cg05818000_C8A	3.01E-06	2.08E-05	-0.651445119	M1	Female	trans
cg00919118_MIR491	3.01E-06	2.08E-05	0.308751889	M1	Female	trans
cg05747874_ENSG00000228973	3.01E-06	2.08E-05	-0.438895195	M1	Female	trans
cg00456950_ENSG00000242162	3.01E-06	2.08E-05	-0.863694993	M1	Female	trans
cg16131126_IBSP	3.01E-06	2.08E-05	-0.556023812	M1	Female	trans
cg17847052_PRELID3BP10	3.01E-06	2.08E-05	-0.550966793	M1	Female	trans
cg27599856_COX6CP13	3.01E-06	2.08E-05	-0.546372531	M1	Female	trans
cg11911060_CHI3L2	3.01E-06	2.08E-05	-0.38067309	M1	Female	trans
cg15031917_CMIP	3.01E-06	2.08E-05	0.562688994	M1	Female	trans
cg05821771_RN7SKP17	3.01E-06	2.08E-05	-0.77173722	M1	Female	trans
cg16899501_SLC25A18P1	3.01E-06	2.08E-05	-0.391785453	M1	Female	trans
cg13978534_SNORD115-48	3.01E-06	2.08E-05	0.578112223	M1	Female	trans
cg11341215_RPS26P56	3.01E-06	2.08E-05	-0.355266331	M1	Female	trans
cg16218562_TFDP3	3.01E-06	2.08E-05	-0.772391021	M1	Female	trans
cg26502489_OR4K17	3.01E-06	2.08E-05	-0.686492601	M1	Female	trans
cg14216539_RPL17P46	3.01E-06	2.08E-05	-0.529509711	M1	Female	trans
cg09476012_SPATA31B1P	3.01E-06	2.08E-05	-0.520871976	M1	Female	trans
cg09981313_HLA-DRB6	3.01E-06	2.08E-05	-0.445206611	M1	Female	trans
cg06699461_RN7SL272P	3.01E-06	2.08E-05	-0.683140057	M1	Female	trans
cg05577657_ENSG00000235533	3.01E-06	2.08E-05	-0.712597548	M1	Female	trans
cg08268925_NDP	3.01E-06	2.08E-05	-0.55244085	M1	Female	trans
cg14924064_OPN1LW	3.01E-06	2.08E-05	0.704638348	M1	Female	trans
cg13320413_TNFRSF10D	3.01E-06	2.08E-05	-0.741567854	M1	Female	trans
cg09081941_ICAM1	3.01E-06	2.08E-05	-0.814457537	M1	Female	trans
cg14122110_HDGFL3P1	3.01E-06	2.08E-05	-0.578630201	M1	Female	trans
cg11148883_CHRM1	3.01E-06	2.08E-05	-0.553216048	M1	Female	trans
cg24863484_TSPAN16	3.01E-06	2.08E-05	-0.552922425	M1	Female	trans
cg14587401_ENSG00000180803	3.01E-06	2.08E-05	0.657678842	M1	Female	trans
cg01776479_ENSG00000215512	3.01E-06	2.08E-05	-0.324380128	M1	Female	trans
cg01534242_RPL7AP15	3.01E-06	2.08E-05	-0.439812375	M1	Female	trans
cg24001233_SH2D4B	3.01E-06	2.08E-05	-0.466475747	M1	Female	trans
cg07917878_OR56B3P	3.01E-06	2.08E-05	-0.823248908	M1	Female	trans
cg09391279_PROK2	3.01E-06	2.08E-05	-0.65231099	M1	Female	trans
cg09829100_RPS3AP33	3.01E-06	2.08E-05	-0.63639417	M1	Female	trans
cg09519485_HMGB3P31	3.01E-06	2.08E-05	-0.820556661	M1	Female	trans
cg17372378_ENSG00000231114	3.01E-06	2.08E-05	-0.644662661	M1	Female	trans
cg20595219_ACTBP1	3.01E-06	2.08E-05	-0.491218353	M1	Female	trans
cg09363777_NEFM	3.01E-06	2.08E-05	-0.574835892	M1	Female	trans
cg02133819_RN7SKP204	3.01E-06	2.08E-05	-0.612492175	M1	Female	trans
cg00658016_FGF7P4	3.01E-06	2.08E-05	1.005962929	M1	Female	trans
cg05818000_ENSG00000226679	3.02E-06	2.08E-05	-0.832662082	M1	Female	trans
cg05956076_HSPA5P1	3.02E-06	2.08E-05	-0.38844125	M1	Female	trans
cg21856234_ALDOC	3.02E-06	2.08E-05	0.605717759	M1	Female	trans
cg10529293_KRTAP13-3	3.02E-06	2.08E-05	-0.456103809	M1	Female	trans
cg20683445_ECEL1P3	3.02E-06	2.08E-05	-0.420557291	M1	Female	trans
cg25212717_ACSL6	3.02E-06	2.08E-05	-0.829158173	M1	Female	trans
cg23290207_ENSG00000240131	3.02E-06	2.08E-05	0.536400462	M1	Female	trans
cg05392160_RNASE13	3.02E-06	2.09E-05	-0.412863743	M1	Female	trans
cg24863484_HOXC9	3.02E-06	2.09E-05	-0.214816303	M1	Female	trans
cg26250046_LINC00299	3.02E-06	2.09E-05	-0.578756345	M1	Female	trans
cg02902649_LINC01497	3.02E-06	2.09E-05	-0.505002983	M1	Female	trans
cg08266644_EPHA8	3.02E-06	2.09E-05	-0.808443554	M1	Female	trans
cg19351336_CHIAP2	3.02E-06	2.09E-05	-0.747066524	M1	Female	trans
cg15488978_COLEC11	3.02E-06	2.09E-05	-0.693098074	M1	Female	trans
cg08012663_ENSG00000237936	3.02E-06	2.09E-05	-0.35533864	M1	Female	trans
cg23352245_UBE2V2P3	3.02E-06	2.09E-05	-0.506492224	M1	Female	trans
cg23806703_ATE1-AS1	3.02E-06	2.09E-05	-0.539080628	M1	Female	trans
cg03560018_USP8P2	3.02E-06	2.09E-05	0.622097621	M1	Female	trans
cg04945651_ENSG00000215263	3.02E-06	2.09E-05	-0.763700484	M1	Female	trans
cg24933702_RNU7-171P	3.02E-06	2.09E-05	-0.55887395	M1	Female	trans
cg15756601_ENSG00000224671	3.02E-06	2.09E-05	-0.347483089	M1	Female	trans
cg02202484_NPAP1P2	3.02E-06	2.09E-05	-0.39624172	M1	Female	trans
cg26170855_ENSG00000229459	3.02E-06	2.09E-05	-0.60293183	M1	Female	trans
cg06287371_INMT	3.02E-06	2.09E-05	-0.501669773	M1	Female	trans
cg06880767_PDE4C	3.02E-06	2.09E-05	-0.426536566	M1	Female	trans
cg23238869_CCL8	3.02E-06	2.09E-05	-0.660347072	M1	Female	trans
cg19123882_IL4	3.02E-06	2.09E-05	0.518023974	M1	Female	trans
cg18896458_RNU6-642P	3.02E-06	2.09E-05	-0.301571869	M1	Female	trans
cg09422908_ENSG00000228136	3.02E-06	2.09E-05	-0.746051153	M1	Female	trans
cg03822746_LINC01423	3.02E-06	2.09E-05	-0.178320794	M1	Female	trans
cg13404427_LINC02138	3.02E-06	2.09E-05	-0.666477522	M1	Female	trans
cg00470469_ENSG00000223906	3.02E-06	2.09E-05	-0.427125124	M1	Female	trans
cg04667681_CACNB2	3.02E-06	2.09E-05	-0.453612668	M1	Female	trans
cg01708411_ENSG00000240219	3.02E-06	2.09E-05	0.484905411	M1	Female	trans
cg06287371_LINC02768	3.02E-06	2.09E-05	-0.507305882	M1	Female	trans
cg09700868_ENSG00000233721	3.02E-06	2.09E-05	-0.516359829	M1	Female	trans
cg11872966_PRDX2P2	3.02E-06	2.09E-05	-0.37529412	M1	Female	trans
cg03822746_PELATON	3.02E-06	2.09E-05	-0.519908995	M1	Female	trans
cg16959364_FBLN2	3.02E-06	2.09E-05	-0.484148912	M1	Female	trans
cg09079173_SNRPGP13	3.02E-06	2.09E-05	0.589917348	M1	Female	trans
cg26816564_ENSG00000240562	3.02E-06	2.09E-05	0.64872997	M1	Female	trans
cg17264609_PAFAH1B2P1	3.02E-06	2.09E-05	0.834303639	M1	Female	trans
cg02251147_LINC01214	3.02E-06	2.09E-05	-0.741942181	M1	Female	trans
cg25971649_CNN2P8	3.02E-06	2.09E-05	-0.360231691	M1	Female	trans
cg25699417_ANKRD36P1	3.02E-06	2.09E-05	-0.464657031	M1	Female	trans
cg17839232_KRT18P48	3.02E-06	2.09E-05	-0.599295528	M1	Female	trans
cg18266472_RPL21P103	3.02E-06	2.09E-05	0.477686507	M1	Female	trans
cg01028000_MTCO3P17	3.02E-06	2.09E-05	-0.761675063	M1	Female	trans
cg27459981_SNORA21	3.02E-06	2.09E-05	0.826744015	M1	Female	trans
cg08073629_OSMR	3.02E-06	2.09E-05	-0.567507775	M1	Female	trans
cg23238869_MATN3	3.02E-06	2.09E-05	-0.598876688	M1	Female	trans
cg04938082_TCL6	3.02E-06	2.09E-05	-0.644750812	M1	Female	trans
cg02323453_ENSG00000236425	3.02E-06	2.09E-05	0.964733598	M1	Female	trans
cg09700868_RNU7-125P	3.02E-06	2.09E-05	-0.476456149	M1	Female	trans
cg10666167_MTND5P20	3.02E-06	2.09E-05	-0.635052231	M1	Female	trans
cg17158894_FAM209B	3.02E-06	2.09E-05	-0.666603715	M1	Female	trans
cg08678000_TLCD1	3.02E-06	2.09E-05	-0.50844057	M1	Female	trans
cg17300451_NAP1L6P	3.02E-06	2.09E-05	-0.445121309	M1	Female	trans
cg01569860_KRT17P5	3.02E-06	2.09E-05	-0.699698644	M1	Female	trans
cg06287371_CCNQP1	3.02E-06	2.09E-05	-0.381783834	M1	Female	trans
cg15139063_LINC01914	3.02E-06	2.09E-05	-0.423467814	M1	Female	trans
cg09081941_LRG1	3.02E-06	2.09E-05	-0.812698138	M1	Female	trans
cg16328106_OR10K1	3.02E-06	2.09E-05	0.639030445	M1	Female	trans
cg14193001_ENSG00000229882	3.02E-06	2.09E-05	-0.654938488	M1	Female	trans
cg12878716_SLC35F6	3.02E-06	2.09E-05	-0.865989762	M1	Female	trans
cg22814961_FLG-AS1	3.02E-06	2.09E-05	0.480142334	M1	Female	trans
cg04571903_TMEM273	3.02E-06	2.09E-05	-0.667688383	M1	Female	trans
cg15327692_ENSG00000179755	3.02E-06	2.09E-05	-0.493841834	M1	Female	trans
cg19649827_TRARG1	3.02E-06	2.09E-05	-0.669159898	M1	Female	trans
cg01742177_CD34	3.02E-06	2.09E-05	-0.445335423	M1	Female	trans
cg01174235_TRIAP1P1	3.02E-06	2.09E-05	-0.821454206	M1	Female	trans
cg01174235_RPS2P2	3.02E-06	2.09E-05	-0.821454206	M1	Female	trans
cg01174235_ENSG00000233866	3.02E-06	2.09E-05	-0.821454206	M1	Female	trans
cg01174235_SNORD52	3.02E-06	2.09E-05	-0.171698608	M1	Female	trans
cg01174235_RNU6ATAC30P	3.02E-06	2.09E-05	-0.477819417	M1	Female	trans
cg13258697_PRELID3BP1	3.02E-06	2.09E-05	-0.457065495	M1	Female	trans
cg09299773_ACSL6-AS1	3.02E-06	2.09E-05	-0.59761268	M1	Female	trans
cg18343923_ENSG00000226535	3.03E-06	2.09E-05	-0.690924416	M1	Female	trans
cg22806076_ENSG00000228702	3.03E-06	2.09E-05	-0.769054298	M1	Female	trans
cg23695794_RNU105C	3.03E-06	2.09E-05	-0.561892887	M1	Female	trans
cg02908282_DEFB122	3.03E-06	2.09E-05	-0.587591405	M1	Female	trans
cg18966920_SNORD18	3.03E-06	2.09E-05	-0.737207883	M1	Female	trans
cg12553365_MTCO1P8	3.03E-06	2.09E-05	-0.677764499	M1	Female	trans
cg12553365_ADIRF	3.03E-06	2.09E-05	-0.370026267	M1	Female	trans
cg12553365_COX6B1P7	3.03E-06	2.09E-05	-0.824948678	M1	Female	trans
cg12553365_RNU6-827P	3.03E-06	2.09E-05	-0.824948678	M1	Female	trans
cg12553365_MTCO2P8	3.03E-06	2.09E-05	-0.824948678	M1	Female	trans
cg12553365_RNU6-336P	3.03E-06	2.09E-05	-0.585499351	M1	Female	trans
cg12553365_LUZP4P1	3.03E-06	2.09E-05	-0.585499351	M1	Female	trans
cg12553365_SNORD115-30	3.03E-06	2.09E-05	-0.824948678	M1	Female	trans
cg12553365_KRTAP4-7	3.03E-06	2.09E-05	-0.824948678	M1	Female	trans
cg12553365_MIR7-3	3.03E-06	2.09E-05	-0.524754074	M1	Female	trans
cg12553365_GXYLT1P2	3.03E-06	2.09E-05	-0.446904676	M1	Female	trans
cg12553365_Y_RNA	3.03E-06	2.09E-05	-0.824948678	M1	Female	trans
cg12553365_U3	3.03E-06	2.09E-05	-0.824948678	M1	Female	trans
cg12553365_ENSG00000228048	3.03E-06	2.09E-05	-0.824948678	M1	Female	trans
cg12553365_ENSG00000228877	3.03E-06	2.09E-05	-0.585499351	M1	Female	trans
cg09653571_HNRNPA1P29	3.03E-06	2.09E-05	-0.56292793	M1	Female	trans
cg23661483_RNU6-746P	3.03E-06	2.09E-05	-0.574306162	M1	Female	trans
cg21110711_SPR	3.03E-06	2.09E-05	-0.622665543	M1	Female	trans
cg03575231_EFHD1	3.03E-06	2.09E-05	-0.508180671	M1	Female	trans
cg06103928_ANXA2P3	3.03E-06	2.09E-05	-0.457033618	M1	Female	trans
cg04667681_ENSG00000184115	3.03E-06	2.09E-05	-0.580669267	M1	Female	trans
cg05747874_ENSG00000212608	3.03E-06	2.09E-05	-0.528011542	M1	Female	trans
cg26338386_MIR218-1	3.03E-06	2.09E-05	-0.518033218	M1	Female	trans
cg26338386_RN7SL160P	3.03E-06	2.09E-05	-0.718813207	M1	Female	trans
cg23209762_ENSG00000225173	3.03E-06	2.09E-05	-0.54176116	M1	Female	trans
cg27087136_IGHV4-31	3.03E-06	2.09E-05	-0.678325894	M1	Female	trans
cg08266644_PRDM14	3.03E-06	2.09E-05	-0.764751708	M1	Female	trans
cg11110036_RIPPLY1	3.03E-06	2.09E-05	-0.662673197	M1	Female	trans
cg06722022_RNA5SP388	3.03E-06	2.09E-05	-0.46374514	M1	Female	trans
cg24305584_UBD	3.03E-06	2.09E-05	0.468211418	M1	Female	trans
cg10973043_LCE2D	3.03E-06	2.09E-05	-0.579358616	M1	Female	trans
cg20540806_NEFM	3.03E-06	2.09E-05	0.462028789	M1	Female	trans
cg17002338_SNORD115-9	3.03E-06	2.09E-05	-0.403081368	M1	Female	trans
cg20491223_C9orf40	3.03E-06	2.09E-05	0.606839166	M1	Female	trans
cg10706817_KHSRPP1	3.03E-06	2.09E-05	0.578829029	M1	Female	trans
cg19466967_GOT1L1	3.03E-06	2.09E-05	-0.572732762	M1	Female	trans
cg21004358_VWFP1	3.03E-06	2.09E-05	0.675145455	M1	Female	trans
cg17044790_RN7SL497P	3.03E-06	2.09E-05	-0.424773039	M1	Female	trans
cg17914494_RN7SKP53	3.03E-06	2.09E-05	-0.583231892	M1	Female	trans
cg01847062_LINC00463	3.03E-06	2.09E-05	-0.510730326	M1	Female	trans
cg02990361_ITPRIP	3.03E-06	2.09E-05	0.656373092	M1	Female	trans
cg13799853_EWSAT1	3.03E-06	2.09E-05	0.674136859	M1	Female	trans
cg22203300_AMOTL2	3.03E-06	2.09E-05	-1.153547321	M1	Female	trans
cg14677912_OR13D2P	3.03E-06	2.09E-05	0.421778347	M1	Female	trans
cg11153505_KISS1R	3.03E-06	2.09E-05	-0.631968804	M1	Female	trans
cg14014665_IGHD1-7	3.03E-06	2.09E-05	-0.404251967	M1	Female	trans
cg06432604_RSU1P2	3.03E-06	2.09E-05	-0.531150503	M1	Female	trans
cg12368522_NEFM	3.03E-06	2.09E-05	-0.659907069	M1	Female	trans
cg08877853_SSX2	3.03E-06	2.09E-05	-0.672968085	M1	Female	trans
cg00739004_PRY	3.03E-06	2.09E-05	-0.510565465	M1	Female	trans
cg17334266_FETUB	3.03E-06	2.09E-05	-0.526230532	M1	Female	trans
cg20375654_NUF2	3.03E-06	2.09E-05	-0.587861836	M1	Female	trans
cg13236475_C10orf71-AS1	3.03E-06	2.09E-05	-0.496928366	M1	Female	trans
cg13565400_ENSG00000224260	3.03E-06	2.09E-05	0.566515714	M1	Female	trans
cg07777115_NRAP	3.03E-06	2.09E-05	-0.417038778	M1	Female	trans
cg13715631_RPS17P1	3.03E-06	2.09E-05	0.973380367	M1	Female	trans
cg13095300_COL20A1	3.03E-06	2.09E-05	-0.86110899	M1	Female	trans
cg07485723_RPSAP23	3.03E-06	2.09E-05	0.4454592	M1	Female	trans
cg10043085_LINC01941	3.03E-06	2.09E-05	-0.375395859	M1	Female	trans
cg06868132_ETF1P3	3.03E-06	2.09E-05	-0.599293956	M1	Female	trans
cg20942887_PRSS41	3.03E-06	2.09E-05	-0.465414657	M1	Female	trans
cg13957457_RPL10P2	3.03E-06	2.09E-05	-0.505234006	M1	Female	trans
cg23292297_OR51J1	3.03E-06	2.09E-05	-0.407232377	M1	Female	trans
cg09076900_ENSG00000237378	3.03E-06	2.09E-05	-0.444124351	M1	Female	trans
cg04774563_RPS12P18	3.03E-06	2.09E-05	-0.834818124	M1	Female	trans
cg26937706_MTND3P17	3.03E-06	2.09E-05	0.79399148	M1	Female	trans
cg02372001_CRYGEP	3.03E-06	2.09E-05	-0.441810058	M1	Female	trans
cg11153505_TUBB6	3.03E-06	2.09E-05	-0.64617662	M1	Female	trans
cg25037011_PIPSL	3.03E-06	2.09E-05	0.689410828	M1	Female	trans
cg14585118_RNU4-22P	3.03E-06	2.09E-05	-0.529748248	M1	Female	trans
cg16508913_RNU6-792P	3.03E-06	2.09E-05	-0.828045501	M1	Female	trans
cg25037011_KIF20A	3.03E-06	2.09E-05	0.712748432	M1	Female	trans
cg14028598_RNU6-746P	3.03E-06	2.09E-05	-0.590059206	M1	Female	trans
cg20491223_RPL34P1	3.03E-06	2.09E-05	0.797456698	M1	Female	trans
cg05368609_ENSG00000214917	3.03E-06	2.09E-05	-0.582929947	M1	Female	trans
cg26594488_RNF212B	3.03E-06	2.09E-05	-0.555871144	M1	Female	trans
cg06598634_SNORD96B	3.03E-06	2.09E-05	-0.489269286	M1	Female	trans
cg13565400_PADI1	3.03E-06	2.09E-05	0.5929796	M1	Female	trans
cg07656719_SOD3	3.03E-06	2.09E-05	-0.551822918	M1	Female	trans
cg12424965_GFRA3	3.03E-06	2.09E-05	-0.421004466	M1	Female	trans
cg24949324_DGAT2L7P	3.03E-06	2.09E-05	-0.701902125	M1	Female	trans
cg04947385_TSC22D3	3.03E-06	2.09E-05	-0.568548148	M1	Female	trans
cg19264743_ENSG00000233444	3.03E-06	2.09E-05	-0.681229333	M1	Female	trans
cg16755189_LINC02048	3.03E-06	2.09E-05	-0.514610297	M1	Female	trans
cg20985980_RNU6-359P	3.03E-06	2.09E-05	0.79211473	M1	Female	trans
cg02990361_MT2P1	3.03E-06	2.09E-05	0.53806677	M1	Female	trans
cg08426938_ENSG00000214210	3.03E-06	2.09E-05	-0.452545589	M1	Female	trans
cg06362514_SCTR-AS1	3.03E-06	2.09E-05	-0.910511513	M1	Female	trans
cg14908168_LINC01794	3.03E-06	2.10E-05	-0.478235175	M1	Female	trans
cg03653504_IGHD2-8	3.03E-06	2.10E-05	-0.63039778	M1	Female	trans
cg11643867_TBC1D21	3.03E-06	2.10E-05	-0.397660375	M1	Female	trans
cg11156873_ENSG00000224617	3.03E-06	2.10E-05	-0.558054072	M1	Female	trans
cg11156873_ENSG00000230934	3.03E-06	2.10E-05	-0.558054072	M1	Female	trans
cg04608651_DYTN	3.03E-06	2.10E-05	0.662251025	M1	Female	trans
cg21289044_KIR3DL3	3.03E-06	2.10E-05	-0.592063169	M1	Female	trans
cg21289044_ENSG00000218476	3.03E-06	2.10E-05	-0.592063169	M1	Female	trans
cg21289044_MTND5P19	3.03E-06	2.10E-05	-0.420211112	M1	Female	trans
cg21289044_ENSG00000227679	3.03E-06	2.10E-05	-0.589557416	M1	Female	trans
cg21289044_ENSG00000234938	3.03E-06	2.10E-05	-0.331838664	M1	Female	trans
cg02025578_ENSG00000224311	3.03E-06	2.10E-05	0.576595527	M1	Female	trans
cg16711084_UPK1B	3.03E-06	2.10E-05	-0.757370499	M1	Female	trans
cg18687588_TSPAN16	3.03E-06	2.10E-05	-0.516728346	M1	Female	trans
cg05732866_MIR149	3.03E-06	2.10E-05	-0.50288943	M1	Female	trans
cg21766141_IMP3P1	3.03E-06	2.10E-05	-0.520722011	M1	Female	trans
cg04510815_SCP2D1	3.03E-06	2.10E-05	-1.39989041	M1	Female	trans
cg15509191_IGHV1-46	3.03E-06	2.10E-05	-0.306145497	M1	Female	trans
cg04198854_FGF7P7	3.03E-06	2.10E-05	-0.522552879	M1	Female	trans
cg01403557_TTTY2	3.04E-06	2.10E-05	-0.451414218	M1	Female	trans
cg25168653_ENSG00000226679	3.04E-06	2.10E-05	0.964328712	M1	Female	trans
cg02673703_RPL5P7	3.04E-06	2.10E-05	-0.486208512	M1	Female	trans
cg25964019_SULT1A4	3.04E-06	2.10E-05	-0.424694916	M1	Female	trans
cg16503053_CPA4	3.04E-06	2.10E-05	-0.677826769	M1	Female	trans
cg22702814_SNORD89	3.04E-06	2.10E-05	-0.523745478	M1	Female	trans
cg18720828_GZMA	3.04E-06	2.10E-05	-0.578921083	M1	Female	trans
cg16141652_RN7SL35P	3.04E-06	2.10E-05	-0.627703676	M1	Female	trans
cg13973727_DIRC1	3.04E-06	2.10E-05	-0.692310323	M1	Female	trans
cg10568558_ENSG00000224359	3.04E-06	2.10E-05	-0.532500862	M1	Female	trans
cg20852862_OR2M3	3.04E-06	2.10E-05	-0.681460419	M1	Female	trans
cg14989959_HIGD1AP12	3.04E-06	2.10E-05	0.482750856	M1	Female	trans
cg05577657_ENSG00000237325	3.04E-06	2.10E-05	-0.834385333	M1	Female	trans
cg01026025_U8	3.04E-06	2.10E-05	-0.485585171	M1	Female	trans
cg13978534_TATDN2P2	3.04E-06	2.10E-05	0.447303134	M1	Female	trans
cg18455405_ENSG00000237070	3.04E-06	2.10E-05	-0.441235437	M1	Female	trans
cg21668166_ENSG00000229738	3.04E-06	2.10E-05	-0.460734664	M1	Female	trans
cg13273076_ENSG00000221139	3.04E-06	2.10E-05	-0.575005035	M1	Female	trans
cg15376531_LINC02621	3.04E-06	2.10E-05	-0.71874494	M1	Female	trans
cg14045652_TNFRSF13C	3.04E-06	2.10E-05	-0.455686478	M1	Female	trans
cg15541606_SULT4A1	3.04E-06	2.10E-05	0.602920127	M1	Female	trans
cg15965634_MS4A18	3.04E-06	2.10E-05	-0.621190247	M1	Female	trans
cg04487202_MUC13	3.04E-06	2.10E-05	-0.801472359	M1	Female	trans
cg12377084_ENSG00000236665	3.04E-06	2.10E-05	-0.816569242	M1	Female	trans
cg07129104_PSMC1P11	3.04E-06	2.10E-05	0.68284234	M1	Female	trans
cg09575750_SERPINB5	3.04E-06	2.10E-05	-0.60280501	M1	Female	trans
cg09817248_ENSG00000200063	3.04E-06	2.10E-05	0.417905365	M1	Female	trans
cg19392754_FMN2	3.04E-06	2.10E-05	0.621993733	M1	Female	trans
cg16218562_ACTL11P	3.04E-06	2.10E-05	-0.693996655	M1	Female	trans
cg26152108_LINC01788	3.04E-06	2.10E-05	-0.630487165	M1	Female	trans
cg13395017_ENSG00000229225	3.04E-06	2.10E-05	-0.612505184	M1	Female	trans
cg04337937_LINC01423	3.04E-06	2.10E-05	-0.237184009	M1	Female	trans
cg10178621_ENSG00000227061	3.04E-06	2.10E-05	-0.622274306	M1	Female	trans
cg06540372_LINC01400	3.04E-06	2.10E-05	-0.654339127	M1	Female	trans
cg15335251_KCNN1	3.04E-06	2.10E-05	-0.777379713	M1	Female	trans
cg16870958_CT47A4	3.04E-06	2.10E-05	-0.632011327	M1	Female	trans
cg11540596_S1PR4	3.04E-06	2.10E-05	-0.570415342	M1	Female	trans
cg20160035_FAM3C2P	3.04E-06	2.10E-05	-0.551603182	M1	Female	trans
cg22702814_MS4A14	3.04E-06	2.10E-05	-0.434363734	M1	Female	trans
cg25472353_ENSG00000237863	3.04E-06	2.10E-05	0.516336672	M1	Female	trans
cg05868023_SLC52A3	3.04E-06	2.10E-05	0.482101487	M1	Female	trans
cg05584297_OR52P2P	3.04E-06	2.10E-05	-0.45252729	M1	Female	trans
cg08317284_ACAA2	3.04E-06	2.10E-05	0.486860983	M1	Female	trans
cg10488013_CFAP221	3.04E-06	2.10E-05	-0.492670434	M1	Female	trans
cg22721334_IL2RA	3.04E-06	2.10E-05	0.742706967	M1	Female	trans
cg16990532_PABPC5	3.04E-06	2.10E-05	0.463524407	M1	Female	trans
cg27573735_ENSG00000218048	3.04E-06	2.10E-05	0.421391573	M1	Female	trans
cg09765807_HLA-DQB2	3.04E-06	2.10E-05	-0.386959582	M1	Female	trans
cg15838301_MRPL45P1	3.04E-06	2.10E-05	-0.444629227	M1	Female	trans
cg27316710_SNORA57	3.04E-06	2.10E-05	-0.852004564	M1	Female	trans
cg07264993_ENSG00000213247	3.04E-06	2.10E-05	-0.857462446	M1	Female	trans
cg13978534_MTND5P3	3.04E-06	2.10E-05	0.494501081	M1	Female	trans
cg16711084_UPP2-IT1	3.04E-06	2.10E-05	-0.668629217	M1	Female	trans
cg22275446_ENSG00000232431	3.04E-06	2.10E-05	-0.633384188	M1	Female	trans
cg16897387_ENSG00000228174	3.04E-06	2.10E-05	-1.715765242	M1	Female	trans
cg20057147_C4orf51	3.04E-06	2.10E-05	-0.463970138	M1	Female	trans
cg15125392_SNORD115-11	3.04E-06	2.10E-05	-0.276358971	M1	Female	trans
cg01462607_LINC01813	3.04E-06	2.10E-05	0.450593281	M1	Female	trans
cg16987213_OR5AS1	3.04E-06	2.10E-05	-0.830533318	M1	Female	trans
cg13799853_ENSG00000223649	3.04E-06	2.10E-05	0.702019692	M1	Female	trans
cg12395926_SLC7A13	3.04E-06	2.10E-05	-0.544393131	M1	Female	trans
cg02813813_LINC00408	3.04E-06	2.10E-05	-0.728118522	M1	Female	trans
cg02813813_ENSG00000216913	3.04E-06	2.10E-05	-0.728118522	M1	Female	trans
cg02813813_RPL35AP37	3.04E-06	2.10E-05	-0.299105204	M1	Female	trans
cg02813813_LPCAT2BP	3.04E-06	2.10E-05	-0.598210409	M1	Female	trans
cg02813813_RN7SKP212	3.04E-06	2.10E-05	-0.326593625	M1	Female	trans
cg02813813_RN7SL564P	3.04E-06	2.10E-05	-0.357499097	M1	Female	trans
cg02813813_OR2A41P	3.04E-06	2.10E-05	-0.65318725	M1	Female	trans
cg02813813_ASB10	3.04E-06	2.10E-05	-0.65318725	M1	Female	trans
cg02813813_RNU6-1151P	3.04E-06	2.10E-05	-0.244320198	M1	Female	trans
cg02813813_ENSG00000225598	3.04E-06	2.10E-05	-0.516775084	M1	Female	trans
cg02813813_RN7SKP94	3.04E-06	2.10E-05	-0.050918741	M1	Female	trans
cg24430871_SLC36A2	3.04E-06	2.10E-05	-0.648814713	M1	Female	trans
cg00866836_OR6N2	3.04E-06	2.10E-05	-1.174963461	M1	Female	trans
cg04337937_OSCAR	3.04E-06	2.10E-05	-0.725701884	M1	Female	trans
cg05026786_RPL6P30	3.04E-06	2.10E-05	-1.012905692	M1	Female	trans
cg13347397_OR7A2P	3.04E-06	2.10E-05	-0.678777264	M1	Female	trans
cg16328106_ENSG00000230051	3.04E-06	2.10E-05	0.644879016	M1	Female	trans
cg18687588_OR52K2	3.04E-06	2.10E-05	-0.498046051	M1	Female	trans
cg26340737_ENSG00000226345	3.04E-06	2.10E-05	0.548624964	M1	Female	trans
cg02302000_OR1E3	3.04E-06	2.10E-05	-1.066416557	M1	Female	trans
cg27423087_AK4P5	3.04E-06	2.10E-05	-0.754823654	M1	Female	trans
cg12251126_F10-AS1	3.04E-06	2.10E-05	-0.47751767	M1	Female	trans
cg14086880_RPEP2	3.04E-06	2.10E-05	-0.308240205	M1	Female	trans
cg08413370_FAM90A13P	3.04E-06	2.10E-05	-0.664700091	M1	Female	trans
cg14780957_HNRNPA1P51	3.04E-06	2.10E-05	-0.376758545	M1	Female	trans
cg15790457_ENSG00000227186	3.04E-06	2.10E-05	-0.519424559	M1	Female	trans
cg03044157_ENSG00000225965	3.04E-06	2.10E-05	-0.540081095	M1	Female	trans
cg20695805_HLCS-IT1	3.04E-06	2.10E-05	0.535747394	M1	Female	trans
cg20414709_RPL35AP19	3.04E-06	2.10E-05	-0.404197558	M1	Female	trans
cg04492287_NGEF	3.04E-06	2.10E-05	-0.605840797	M1	Female	trans
cg18580450_SDR9C7	3.04E-06	2.10E-05	-0.544066998	M1	Female	trans
cg25009553_OR51E2	3.04E-06	2.10E-05	-0.520692078	M1	Female	trans
cg18323824_ENSG00000235843	3.04E-06	2.10E-05	-0.703531715	M1	Female	trans
cg11850659_OR4F4	3.04E-06	2.10E-05	-0.743841284	M1	Female	trans
cg08296131_TBC1D32	3.04E-06	2.10E-05	-0.658764374	M1	Female	trans
cg23127183_ENSG00000233633	3.04E-06	2.10E-05	0.489592692	M1	Female	trans
cg10668982_RNA5SP139	3.04E-06	2.10E-05	-0.587789997	M1	Female	trans
cg21641834_LINC00415	3.04E-06	2.10E-05	-0.397028996	M1	Female	trans
cg01512230_SNORA64	3.05E-06	2.10E-05	-0.599784745	M1	Female	trans
cg10515155_GRM6	3.05E-06	2.10E-05	-0.633041991	M1	Female	trans
cg09828310_RPL24P7	3.05E-06	2.10E-05	-0.716564184	M1	Female	trans
cg25212717_MRGPRG-AS1	3.05E-06	2.10E-05	-0.691958752	M1	Female	trans
cg05001330_BTF3P8	3.05E-06	2.10E-05	-0.520162848	M1	Female	trans
cg15251010_MIR1294	3.05E-06	2.10E-05	-0.685149287	M1	Female	trans
cg24305584_CXCL10	3.05E-06	2.10E-05	0.610540674	M1	Female	trans
cg06024364_ENSG00000176882	3.05E-06	2.10E-05	-0.528280155	M1	Female	trans
cg13117792_MIR30A	3.05E-06	2.10E-05	-0.338666365	M1	Female	trans
cg14703553_ENSG00000239986	3.05E-06	2.10E-05	-1.031793537	M1	Female	trans
cg27423087_RPL9P14	3.05E-06	2.10E-05	-0.530134531	M1	Female	trans
cg03134747_VCY1B	3.05E-06	2.10E-05	-0.649812285	M1	Female	trans
cg20825109_RNA5SP48	3.05E-06	2.10E-05	-0.557314425	M1	Female	trans
cg04060288_ENSG00000236777	3.05E-06	2.10E-05	-0.459121519	M1	Female	trans
cg15281051_ENSG00000228005	3.05E-06	2.10E-05	-0.397385088	M1	Female	trans
cg13848087_ENSG00000233372	3.05E-06	2.10E-05	-0.507533381	M1	Female	trans
cg02096001_DIPK1B	3.05E-06	2.10E-05	0.530834311	M1	Female	trans
cg11214251_RNU6-348P	3.05E-06	2.10E-05	-0.719195046	M1	Female	trans
cg15113413_CCT6P4	3.05E-06	2.10E-05	-0.466405329	M1	Female	trans
cg01534242_ENSG00000213155	3.05E-06	2.10E-05	-0.448597916	M1	Female	trans
cg22597706_NOP56P1	3.05E-06	2.10E-05	-0.561320383	M1	Female	trans
cg01569860_RPL37P11	3.05E-06	2.10E-05	-0.536010759	M1	Female	trans
cg01569860_RNA5SP173	3.05E-06	2.10E-05	-0.755220935	M1	Female	trans
cg01569860_LINC01020	3.05E-06	2.10E-05	-0.755220935	M1	Female	trans
cg01569860_RNU6-543P	3.05E-06	2.10E-05	-0.755220935	M1	Female	trans
cg01569860_LINC01040	3.05E-06	2.10E-05	-0.755220935	M1	Female	trans
cg01569860_SPATA8	3.05E-06	2.10E-05	-0.310238656	M1	Female	trans
cg22814961_SNORD115	3.05E-06	2.10E-05	0.420881901	M1	Female	trans
cg21133255_ENSG00000235563	3.05E-06	2.10E-05	-0.656155293	M1	Female	trans
cg14223866_RN7SL685P	3.05E-06	2.10E-05	0.33708438	M1	Female	trans
cg24377657_CXCR3	3.05E-06	2.10E-05	0.467081014	M1	Female	trans
cg24702216_RN7SKP55	3.05E-06	2.10E-05	-0.473908756	M1	Female	trans
cg14832818_IGLJ7	3.05E-06	2.10E-05	-0.532733617	M1	Female	trans
cg17121694_RPS15AP9	3.05E-06	2.10E-05	-0.505349733	M1	Female	trans
cg06403630_RN7SKP263	3.05E-06	2.10E-05	-0.524045003	M1	Female	trans
cg26221506_SLC6A2	3.05E-06	2.10E-05	-0.459729191	M1	Female	trans
cg14683563_OR52K1	3.05E-06	2.10E-05	-0.609717577	M1	Female	trans
cg17551891_DRD5P2	3.05E-06	2.10E-05	-0.616561072	M1	Female	trans
cg17971947_MIR106B	3.05E-06	2.10E-05	-0.775556242	M1	Female	trans
cg18693421_ENSG00000242103	3.05E-06	2.10E-05	0.680807948	M1	Female	trans
cg15411736_ENSG00000228120	3.05E-06	2.10E-05	-0.715997594	M1	Female	trans
cg13032656_ENSG00000224516	3.05E-06	2.10E-05	-0.499176127	M1	Female	trans
cg15977002_ENSG00000227632	3.05E-06	2.10E-05	-0.749246305	M1	Female	trans
cg07591198_ENSG00000241961	3.05E-06	2.10E-05	-0.679138693	M1	Female	trans
cg12836961_C1QL4	3.05E-06	2.10E-05	-0.922437899	M1	Female	trans
cg04343263_P2RY6	3.05E-06	2.10E-05	-0.557945495	M1	Female	trans
cg11156873_KRT34	3.05E-06	2.10E-05	-0.470637296	M1	Female	trans
cg00710456_MIR148A	3.05E-06	2.11E-05	-0.502696922	M1	Female	trans
cg10324032_IGLV7-46	3.05E-06	2.11E-05	-0.426510553	M1	Female	trans
cg14637551_FAM86KP	3.05E-06	2.11E-05	-0.595103608	M1	Female	trans
cg11563784_RNA5SP133	3.05E-06	2.11E-05	-0.609498904	M1	Female	trans
cg14594743_RNU6-1027P	3.05E-06	2.11E-05	-0.493291449	M1	Female	trans
cg14001594_RNA5S4	3.05E-06	2.11E-05	0.639488659	M1	Female	trans
cg25009553_OR7E104P	3.05E-06	2.11E-05	-0.543126015	M1	Female	trans
cg14908168_RN7SL229P	3.05E-06	2.11E-05	-0.516989281	M1	Female	trans
cg20683445_E2F2	3.05E-06	2.11E-05	-0.47694415	M1	Female	trans
cg04607323_PAX4	3.05E-06	2.11E-05	-0.693015309	M1	Female	trans
cg14362780_ENSG00000228935	3.05E-06	2.11E-05	-0.33726074	M1	Female	trans
cg01807317_RNU6-746P	3.05E-06	2.11E-05	-0.57568196	M1	Female	trans
cg23807125_PCDH9	3.05E-06	2.11E-05	-0.851501027	M1	Female	trans
cg20638896_LITAF	3.05E-06	2.11E-05	-0.918470566	M1	Female	trans
cg18805486_CNNM1	3.05E-06	2.11E-05	-0.44185523	M1	Female	trans
cg10535675_ENSG00000230973	3.05E-06	2.11E-05	0.709000491	M1	Female	trans
cg27017993_CHML	3.05E-06	2.11E-05	-0.42902365	M1	Female	trans
cg16726234_OR13C4	3.05E-06	2.11E-05	-0.619420429	M1	Female	trans
cg02420010_ENSG00000241739	3.05E-06	2.11E-05	0.48308482	M1	Female	trans
cg07777115_TTTY2	3.05E-06	2.11E-05	-0.443330372	M1	Female	trans
cg23929072_ADGRE3	3.05E-06	2.11E-05	0.576577817	M1	Female	trans
cg25131461_LINC02806	3.05E-06	2.11E-05	-0.429697339	M1	Female	trans
cg14122110_ISG15	3.05E-06	2.11E-05	-0.651227503	M1	Female	trans
cg00729860_RPSAP11	3.05E-06	2.11E-05	-0.687363148	M1	Female	trans
cg22626897_C10orf99	3.05E-06	2.11E-05	-0.520994442	M1	Female	trans
cg16818712_RNU6-371P	3.05E-06	2.11E-05	-0.833451093	M1	Female	trans
cg16818712_PRR23C	3.05E-06	2.11E-05	-0.833451093	M1	Female	trans
cg16818712_TRIM64EP	3.05E-06	2.11E-05	-0.833451093	M1	Female	trans
cg16818712_RPS29P27	3.05E-06	2.11E-05	-0.833451093	M1	Female	trans
cg16818712_TEX37	3.05E-06	2.11E-05	-0.313238295	M1	Female	trans
cg16818712_ENSG00000235813	3.05E-06	2.11E-05	-0.833451093	M1	Female	trans
cg16818712_ENSG00000224330	3.05E-06	2.11E-05	-0.279664546	M1	Female	trans
cg08317284_PPM1E	3.05E-06	2.11E-05	0.460002515	M1	Female	trans
cg06763868_SMC4P1	3.05E-06	2.11E-05	-0.854292648	M1	Female	trans
cg06763868_PYY3	3.05E-06	2.11E-05	-0.854292648	M1	Female	trans
cg06763868_ENSG00000224054	3.05E-06	2.11E-05	-0.350936515	M1	Female	trans
cg06763868_ENSG00000225007	3.05E-06	2.11E-05	-0.854292648	M1	Female	trans
cg06763868_RNU6-1071P	3.05E-06	2.11E-05	-0.60632595	M1	Female	trans
cg06763868_RNA5SP366	3.05E-06	2.11E-05	-0.60632595	M1	Female	trans
cg06763868_RPL17P2	3.05E-06	2.11E-05	-0.60632595	M1	Female	trans
cg06763868_ENSG00000237083	3.05E-06	2.11E-05	-0.60632595	M1	Female	trans
cg06763868_Y_RNA	3.05E-06	2.11E-05	-0.766376693	M1	Female	trans
cg08678000_ETF1P3	3.05E-06	2.11E-05	-0.468865777	M1	Female	trans
cg23929072_APOBEC3A	3.05E-06	2.11E-05	0.601005719	M1	Female	trans
cg01951815_ATP1A3	3.05E-06	2.11E-05	-0.567930102	M1	Female	trans
cg03029993_MIR548I1	3.05E-06	2.11E-05	-0.358434742	M1	Female	trans
cg12953599_RN7SKP45	3.05E-06	2.11E-05	0.441010141	M1	Female	trans
cg11223648_HCG20	3.05E-06	2.11E-05	-0.744585751	M1	Female	trans
cg20375654_PATE3	3.05E-06	2.11E-05	-0.562476498	M1	Female	trans
cg05448209_RARRES2P3	3.06E-06	2.11E-05	-0.459104738	M1	Female	trans
cg16990532_HRG	3.06E-06	2.11E-05	0.426865848	M1	Female	trans
cg25292374_DUSP21	3.06E-06	2.11E-05	-0.947680064	M1	Female	trans
cg24202000_ZDHHC22	3.06E-06	2.11E-05	-0.729025932	M1	Female	trans
cg19560656_LHX5	3.06E-06	2.11E-05	0.338709621	M1	Female	trans
cg12356249_CEBPE	3.06E-06	2.11E-05	-0.346773521	M1	Female	trans
cg05669210_CCDC18	3.06E-06	2.11E-05	0.420740832	M1	Female	trans
cg09235504_ENSG00000224815	3.06E-06	2.11E-05	-0.481146302	M1	Female	trans
cg02196220_SLC25A6P1	3.06E-06	2.11E-05	0.601080518	M1	Female	trans
cg05492735_IGHJ3P	3.06E-06	2.11E-05	-0.876192048	M1	Female	trans
cg18110469_GJA4	3.06E-06	2.11E-05	-0.580086623	M1	Female	trans
cg12675341_LINC00347	3.06E-06	2.11E-05	-0.495136506	M1	Female	trans
cg13723217_PSAT1P3	3.06E-06	2.11E-05	0.525233233	M1	Female	trans
cg11170217_U3	3.06E-06	2.11E-05	-0.494743101	M1	Female	trans
cg04181991_RPS7P8	3.06E-06	2.11E-05	-0.551439751	M1	Female	trans
cg09472901_ENSG00000230668	3.06E-06	2.11E-05	-0.3584887	M1	Female	trans
cg19194405_RPL7P31	3.06E-06	2.11E-05	-0.659075854	M1	Female	trans
cg13514175_ENSG00000236425	3.06E-06	2.11E-05	0.704191611	M1	Female	trans
cg13234367_ENSG00000225107	3.06E-06	2.11E-05	-0.854487081	M1	Female	trans
cg16176069_ENSG00000237936	3.06E-06	2.11E-05	-0.233606655	M1	Female	trans
cg04737131_ENSG00000236951	3.06E-06	2.11E-05	0.453257205	M1	Female	trans
cg16936864_C1QTNF2	3.06E-06	2.11E-05	-0.541728973	M1	Female	trans
cg26250046_SALL4P5	3.06E-06	2.11E-05	-0.651659529	M1	Female	trans
cg12307698_ENSG00000224413	3.06E-06	2.11E-05	0.246679887	M1	Female	trans
cg10548700_KLRG1	3.06E-06	2.11E-05	0.441305391	M1	Female	trans
cg04515996_GOLGA6L2	3.06E-06	2.11E-05	0.395019167	M1	Female	trans
cg15668967_ENSG00000224671	3.06E-06	2.11E-05	-0.404358138	M1	Female	trans
cg19452914_ABCB5	3.06E-06	2.11E-05	-0.8758246	M1	Female	trans
cg15877096_ENSG00000241539	3.06E-06	2.11E-05	-0.438707383	M1	Female	trans
cg24463527_SNORA11D	3.06E-06	2.11E-05	-0.367456167	M1	Female	trans
cg24969888_P2RX2	3.06E-06	2.11E-05	-0.45738486	M1	Female	trans
cg04004768_FTLP17	3.06E-06	2.11E-05	-0.627241801	M1	Female	trans
cg03310930_SPRED3	3.06E-06	2.11E-05	-0.595254353	M1	Female	trans
cg10326138_PDZPH1P	3.06E-06	2.11E-05	-0.482650203	M1	Female	trans
cg10266648_TEKT4P2	3.06E-06	2.11E-05	-0.605310001	M1	Female	trans
cg18291238_CXCL5	3.06E-06	2.11E-05	-0.493635251	M1	Female	trans
cg17366173_SOX18	3.06E-06	2.11E-05	-0.572780853	M1	Female	trans
cg17337670_ENSG00000207027	3.06E-06	2.11E-05	-0.692996476	M1	Female	trans
cg08013109_APOLD1	3.06E-06	2.11E-05	-0.404525951	M1	Female	trans
cg19249811_ENSG00000214546	3.06E-06	2.11E-05	-0.474901138	M1	Female	trans
cg20966089_NKX3-2	3.06E-06	2.11E-05	-0.651283591	M1	Female	trans
cg00569101_KRT33A	3.06E-06	2.11E-05	-0.451636681	M1	Female	trans
cg11390357_HES5	3.06E-06	2.11E-05	-0.440099929	M1	Female	trans
cg24706930_ENSG00000230659	3.06E-06	2.11E-05	-0.480920537	M1	Female	trans
cg05818000_CXCR2	3.06E-06	2.11E-05	-0.76021766	M1	Female	trans
cg08438705_DEFA9P	3.06E-06	2.11E-05	-0.655120868	M1	Female	trans
cg05232081_SS18L2P1	3.06E-06	2.11E-05	-0.302719208	M1	Female	trans
cg07131604_SLC25A15P2	3.06E-06	2.11E-05	-0.209165622	M1	Female	trans
cg15509969_LINC01323	3.06E-06	2.11E-05	0.187050031	M1	Female	trans
cg11872966_ENSG00000230659	3.06E-06	2.11E-05	-0.477452483	M1	Female	trans
cg03272877_MIR34C	3.06E-06	2.11E-05	0.859019154	M1	Female	trans
cg12974773_RPL22P4	3.06E-06	2.11E-05	-0.613443248	M1	Female	trans
cg09817248_RN7SL91P	3.06E-06	2.11E-05	0.4400408	M1	Female	trans
cg11858667_PCDH9-AS2	3.06E-06	2.11E-05	-0.675890083	M1	Female	trans
cg03959986_USH2A-AS1	3.06E-06	2.11E-05	0.821643469	M1	Female	trans
cg23475480_RNU6-746P	3.06E-06	2.11E-05	-0.596304713	M1	Female	trans
cg17848362_ENSG00000196656	3.06E-06	2.11E-05	-0.564097861	M1	Female	trans
cg00445202_SPATA31D1	3.06E-06	2.11E-05	-0.370124436	M1	Female	trans
cg20369573_RN7SL683P	3.06E-06	2.11E-05	-0.516173772	M1	Female	trans
cg04337937_PNCK	3.06E-06	2.11E-05	-0.538358909	M1	Female	trans
cg05226335_LINC00265-2P	3.06E-06	2.11E-05	-0.652635743	M1	Female	trans
cg11341215_SI	3.06E-06	2.11E-05	-0.642054206	M1	Female	trans
cg11153505_TGFB3	3.06E-06	2.11E-05	-0.612099467	M1	Female	trans
cg14045652_ENSG00000205018	3.06E-06	2.11E-05	-0.692683479	M1	Female	trans
cg12955111_DGKI	3.06E-06	2.11E-05	-0.856698342	M1	Female	trans
cg15912082_ENSG00000230520	3.06E-06	2.11E-05	-0.479432161	M1	Female	trans
cg09979585_RNU6-939P	3.06E-06	2.11E-05	-0.626313921	M1	Female	trans
cg20418101_DUX4L9	3.06E-06	2.11E-05	-0.682547466	M1	Female	trans
cg21665625_ENSG00000237293	3.06E-06	2.11E-05	-0.511435343	M1	Female	trans
cg25352098_FGF10	3.06E-06	2.11E-05	-0.602515386	M1	Female	trans
cg22286640_TP53TG3D	3.06E-06	2.11E-05	0.733540435	M1	Female	trans
cg19740643_U8	3.06E-06	2.11E-05	-0.54170448	M1	Female	trans
cg11478335_ENSG00000223530	3.06E-06	2.11E-05	-0.682002589	M1	Female	trans
cg02673703_UGT2A3	3.06E-06	2.11E-05	-0.541524	M1	Female	trans
cg04152562_ENSG00000236636	3.06E-06	2.11E-05	-0.727068946	M1	Female	trans
cg21431072_ZNF619P1	3.06E-06	2.11E-05	-0.484079444	M1	Female	trans
cg14703553_ENSG00000235056	3.06E-06	2.11E-05	-0.795893567	M1	Female	trans
cg01391898_RPL36P18	3.06E-06	2.11E-05	0.742819354	M1	Female	trans
cg12307698_RNF212	3.06E-06	2.11E-05	0.367609645	M1	Female	trans
cg16959364_FCF1P10	3.06E-06	2.11E-05	-0.267200008	M1	Female	trans
cg00256632_ASCL3	3.06E-06	2.11E-05	-0.567793425	M1	Female	trans
cg04887104_ENSG00000228027	3.06E-06	2.11E-05	-0.448077395	M1	Female	trans
cg20822056_RNA5SP41	3.06E-06	2.11E-05	-0.456004306	M1	Female	trans
cg01827571_LINC01998	3.06E-06	2.11E-05	-0.581594516	M1	Female	trans
cg26873935_CSMD2-AS1	3.06E-06	2.11E-05	-0.380954158	M1	Female	trans
cg08880327_WBP11P3	3.07E-06	2.11E-05	-0.501325309	M1	Female	trans
cg19623054_RNA5SP346	3.07E-06	2.11E-05	-0.467681437	M1	Female	trans
cg14032195_RNU6-228P	3.07E-06	2.11E-05	-0.436886381	M1	Female	trans
cg20161227_SNRPFP2	3.07E-06	2.11E-05	-0.51684529	M1	Female	trans
cg20451596_KRTAP17-1	3.07E-06	2.11E-05	-0.493565413	M1	Female	trans
cg00190393_FAM90A13P	3.07E-06	2.11E-05	-0.536103388	M1	Female	trans
cg04478428_TCP10L2	3.07E-06	2.11E-05	0.526491538	M1	Female	trans
cg15469284_RNU6-698P	3.07E-06	2.11E-05	-0.567404023	M1	Female	trans
cg20961650_CCL8	3.07E-06	2.11E-05	-0.67752055	M1	Female	trans
cg06259339_MIR298	3.07E-06	2.11E-05	-0.596609747	M1	Female	trans
cg14229362_RN7SKP166	3.07E-06	2.11E-05	0.608767071	M1	Female	trans
cg13032656_RN7SL272P	3.07E-06	2.11E-05	-0.636195482	M1	Female	trans
cg16237262_CD300LB	3.07E-06	2.11E-05	-0.54953943	M1	Female	trans
cg11110036_LINC00472	3.07E-06	2.11E-05	-0.634936796	M1	Female	trans
cg00239659_SALL4P5	3.07E-06	2.11E-05	-0.662096579	M1	Female	trans
cg02303400_HMGN2P8	3.07E-06	2.11E-05	-0.334469879	M1	Female	trans
cg05292018_SYNE1-AS1	3.07E-06	2.11E-05	-0.468994803	M1	Female	trans
cg03830265_TTTY22	3.07E-06	2.11E-05	-0.496320802	M1	Female	trans
cg16959364_RN7SL323P	3.07E-06	2.11E-05	-0.457943917	M1	Female	trans
cg11995490_TMEM232	3.07E-06	2.11E-05	-0.593418302	M1	Female	trans
cg15532012_MYH13	3.07E-06	2.11E-05	-0.653250625	M1	Female	trans
cg16963484_ENSG00000237654	3.07E-06	2.11E-05	-0.867618529	M1	Female	trans
cg02720442_KRT6B	3.07E-06	2.11E-05	0.682278861	M1	Female	trans
cg05490608_ENSG00000235069	3.07E-06	2.11E-05	-0.640084881	M1	Female	trans
cg23127183_FCRLA	3.07E-06	2.11E-05	0.274491974	M1	Female	trans
cg17714861_JUNB	3.07E-06	2.11E-05	-0.500321145	M1	Female	trans
cg26110038_WASF5P	3.07E-06	2.11E-05	-0.457623113	M1	Female	trans
cg25009553_LINC02579	3.07E-06	2.11E-05	-0.440745209	M1	Female	trans
cg01731023_NR1H5P	3.07E-06	2.11E-05	-0.401588937	M1	Female	trans
cg17121694_TRBV6-4	3.07E-06	2.11E-05	-0.462006395	M1	Female	trans
cg19467576_AFF2	3.07E-06	2.11E-05	-0.583748871	M1	Female	trans
cg05625206_ENSG00000235620	3.07E-06	2.11E-05	-0.582190558	M1	Female	trans
cg08055490_RPL31P59	3.07E-06	2.11E-05	-0.581061561	M1	Female	trans
cg18887769_SNORD115-4	3.07E-06	2.11E-05	-0.582350313	M1	Female	trans
cg16274716_OR2T8	3.07E-06	2.11E-05	-0.697355882	M1	Female	trans
cg00710456_ENSG00000234811	3.07E-06	2.11E-05	-0.677618764	M1	Female	trans
cg07022959_LGALS17A	3.07E-06	2.11E-05	-0.957771835	M1	Female	trans
cg07320976_RNF182	3.07E-06	2.11E-05	-0.601006128	M1	Female	trans
cg26393275_RNU6-746P	3.07E-06	2.11E-05	-0.596710232	M1	Female	trans
cg14646214_KIAA1755	3.07E-06	2.12E-05	-0.519829133	M1	Female	trans
cg16959364_GDPD3	3.07E-06	2.12E-05	-0.431328221	M1	Female	trans
cg04544994_TARID	3.07E-06	2.12E-05	-0.604019058	M1	Female	trans
cg26162150_RNU4-65P	3.07E-06	2.12E-05	0.457555879	M1	Female	trans
cg06884304_WASF5P	3.07E-06	2.12E-05	-0.549524967	M1	Female	trans
cg17947922_NPM1P4	3.07E-06	2.12E-05	-0.78650117	M1	Female	trans
cg18811157_RPL7AP14	3.07E-06	2.12E-05	-0.553024125	M1	Female	trans
cg17329886_SLC25A5P8	3.07E-06	2.12E-05	-0.519907698	M1	Female	trans
cg09257734_HMGB1P25	3.07E-06	2.12E-05	-0.312662833	M1	Female	trans
cg09257734_PLSCR5-AS1	3.07E-06	2.12E-05	-0.682794459	M1	Female	trans
cg09257734_MIR758	3.07E-06	2.12E-05	-0.341397229	M1	Female	trans
cg09257734_IGKV1D-43	3.07E-06	2.12E-05	-0.203109726	M1	Female	trans
cg09257734_RPL21P66	3.07E-06	2.12E-05	-0.761122163	M1	Female	trans
cg09257734_KRTAP4-8	3.07E-06	2.12E-05	-0.540199099	M1	Female	trans
cg09257734_ENSG00000223777	3.07E-06	2.12E-05	-0.761122163	M1	Female	trans
cg09257734_ENSG00000224247	3.07E-06	2.12E-05	-0.761122163	M1	Female	trans
cg09257734_ENSG00000227760	3.07E-06	2.12E-05	-0.761122163	M1	Female	trans
cg09257734_ENSG00000228772	3.07E-06	2.12E-05	-0.761122163	M1	Female	trans
cg16399648_SNORD58A	3.07E-06	2.12E-05	-0.586369479	M1	Female	trans
cg08073629_EGR2	3.07E-06	2.12E-05	-0.610278231	M1	Female	trans
cg23663942_RPL31P13	3.07E-06	2.12E-05	-0.39956555	M1	Female	trans
cg23663942_CIBAR1P2	3.07E-06	2.12E-05	-0.19796747	M1	Female	trans
cg23663942_RNU6-263P	3.07E-06	2.12E-05	-0.231265282	M1	Female	trans
cg23663942_RNU6-1218P	3.07E-06	2.12E-05	-0.32746809	M1	Female	trans
cg23663942_KRTAP8-3P	3.07E-06	2.12E-05	-0.39956555	M1	Female	trans
cg23663942_ENSG00000217483	3.07E-06	2.12E-05	-0.39956555	M1	Female	trans
cg23663942_PCGEM1	3.07E-06	2.12E-05	-0.505038132	M1	Female	trans
cg23663942_RN7SL492P	3.07E-06	2.12E-05	-0.562974274	M1	Female	trans
cg23663942_RN7SKP294	3.07E-06	2.12E-05	-0.562974274	M1	Female	trans
cg23663942_MT1CP	3.07E-06	2.12E-05	-0.562974274	M1	Female	trans
cg23663942_KRTAP10-9	3.07E-06	2.12E-05	-0.52944742	M1	Female	trans
cg23663942_ENSG00000239255	3.07E-06	2.12E-05	-0.562974274	M1	Female	trans
cg23663942_RNY4P27	3.07E-06	2.12E-05	-0.252519066	M1	Female	trans
cg01174235_RNA5SP346	3.07E-06	2.12E-05	-0.673128747	M1	Female	trans
cg03637781_ENSG00000225181	3.07E-06	2.12E-05	0.346161495	M1	Female	trans
cg24525578_ANKRD30B	3.07E-06	2.12E-05	-0.661616079	M1	Female	trans
cg25644567_RN7SL795P	3.07E-06	2.12E-05	0.847172775	M1	Female	trans
cg03859313_MIR887	3.07E-06	2.12E-05	0.459074673	M1	Female	trans
cg26318251_XKR4	3.07E-06	2.12E-05	-0.660402396	M1	Female	trans
cg26221506_ESCO2	3.07E-06	2.12E-05	-0.461973884	M1	Female	trans
cg01708411_OTUD4P1	3.07E-06	2.12E-05	0.515824932	M1	Female	trans
cg10787600_ENSG00000230831	3.07E-06	2.12E-05	-0.901740506	M1	Female	trans
cg13527872_FAM221A	3.07E-06	2.12E-05	0.590201315	M1	Female	trans
cg12678686_RNU6-746P	3.07E-06	2.12E-05	-0.584805461	M1	Female	trans
cg12474980_ENSG00000225594	3.07E-06	2.12E-05	-0.339328157	M1	Female	trans
cg20505445_TAS1R3	3.07E-06	2.12E-05	-0.755865392	M1	Female	trans
cg15564871_LINC00905	3.07E-06	2.12E-05	-0.725887064	M1	Female	trans
cg16064295_ENSG00000233372	3.07E-06	2.12E-05	-0.585785185	M1	Female	trans
cg27423087_ENSG00000218416	3.07E-06	2.12E-05	-0.605964881	M1	Female	trans
cg24706930_ENSG00000229930	3.07E-06	2.12E-05	-0.48718964	M1	Female	trans
cg10940561_TRBV7-6	3.07E-06	2.12E-05	-0.521676456	M1	Female	trans
cg02902649_ENSG00000225107	3.07E-06	2.12E-05	-0.608523149	M1	Female	trans
cg17653352_KIF5A	3.07E-06	2.12E-05	-0.678840335	M1	Female	trans
cg13320413_PXDN	3.07E-06	2.12E-05	-0.587105172	M1	Female	trans
cg04701596_RPL37P4	3.07E-06	2.12E-05	-0.621713989	M1	Female	trans
cg04487202_ZNF280A	3.07E-06	2.12E-05	-0.478023203	M1	Female	trans
cg18687468_CCDC85A	3.07E-06	2.12E-05	-0.791485829	M1	Female	trans
cg24186114_ENSG00000240527	3.07E-06	2.12E-05	-0.701899598	M1	Female	trans
cg13799853_SPOCK1	3.07E-06	2.12E-05	0.629246359	M1	Female	trans
cg16515500_ENSG00000226679	3.07E-06	2.12E-05	-0.885518466	M1	Female	trans
cg18212777_RNU6-1115P	3.07E-06	2.12E-05	-0.743204259	M1	Female	trans
cg18323220_RPL21P34	3.07E-06	2.12E-05	-0.929500136	M1	Female	trans
cg23805120_AADACL4	3.07E-06	2.12E-05	-0.515441369	M1	Female	trans
cg00592315_SCN2A	3.07E-06	2.12E-05	-0.737470805	M1	Female	trans
cg21774804_RNA5SP482	3.07E-06	2.12E-05	-0.853928285	M1	Female	trans
cg23125776_Y_RNA	3.07E-06	2.12E-05	0.595612099	M1	Female	trans
cg06736785_POLRMT	3.08E-06	2.12E-05	-0.647275959	M1	Female	trans
cg07330196_RNA5SP139	3.08E-06	2.12E-05	-0.545390397	M1	Female	trans
cg19748509_U8	3.08E-06	2.12E-05	0.761740206	M1	Female	trans
cg06024364_RPL36AP43	3.08E-06	2.12E-05	-0.480831808	M1	Female	trans
cg09371091_MRPL50P1	3.08E-06	2.12E-05	0.825981196	M1	Female	trans
cg21766141_OR3A1	3.08E-06	2.12E-05	-0.427409588	M1	Female	trans
cg26414417_RPL36AP43	3.08E-06	2.12E-05	-0.534463416	M1	Female	trans
cg22550042_ENSG00000236230	3.08E-06	2.12E-05	-0.55540674	M1	Female	trans
cg09861922_TTTY21	3.08E-06	2.12E-05	-0.721715389	M1	Female	trans
cg06832791_TMEM97P1	3.08E-06	2.12E-05	-0.679197588	M1	Female	trans
cg03575231_RPL30P14	3.08E-06	2.12E-05	-0.418354177	M1	Female	trans
cg11016764_RNU6-952P	3.08E-06	2.12E-05	-0.704156412	M1	Female	trans
cg21129360_MIR101-2	3.08E-06	2.12E-05	-0.604393105	M1	Female	trans
cg13273076_IGLV3-1	3.08E-06	2.12E-05	-0.317688757	M1	Female	trans
cg25699417_ENSG00000237325	3.08E-06	2.12E-05	-0.554540801	M1	Female	trans
cg24304928_ARHGAP29	3.08E-06	2.12E-05	-0.44134561	M1	Female	trans
cg19728036_FBLL1	3.08E-06	2.12E-05	-0.597076916	M1	Female	trans
cg15588585_RPL22P16	3.08E-06	2.12E-05	-0.637587424	M1	Female	trans
cg01086039_ENSG00000215263	3.08E-06	2.12E-05	-0.940429288	M1	Female	trans
cg26284196_HNRNPA1P2	3.08E-06	2.12E-05	-0.496248245	M1	Female	trans
cg14282280_BGN	3.08E-06	2.12E-05	-0.48084103	M1	Female	trans
cg00598860_KRTAP10-3	3.08E-06	2.12E-05	-0.637096821	M1	Female	trans
cg20942887_TMEM167AP1	3.08E-06	2.12E-05	-0.283521321	M1	Female	trans
cg07857119_RNU6-1051P	3.08E-06	2.12E-05	-0.792160594	M1	Female	trans
cg13032656_MIR26A2	3.08E-06	2.12E-05	-0.409659599	M1	Female	trans
cg03146219_SOX18	3.08E-06	2.12E-05	-0.546051494	M1	Female	trans
cg06582935_OR6C74	3.08E-06	2.12E-05	-0.654768837	M1	Female	trans
cg01028000_MIR200B	3.08E-06	2.12E-05	-0.828402789	M1	Female	trans
cg07950457_ENSG00000197476	3.08E-06	2.12E-05	-0.430276373	M1	Female	trans
cg22750960_RNU6-203P	3.08E-06	2.12E-05	-0.415816827	M1	Female	trans
cg15542496_LTF	3.08E-06	2.12E-05	-0.474389298	M1	Female	trans
cg14780957_PKD1L2	3.08E-06	2.12E-05	-0.499300822	M1	Female	trans
cg23893635_PDZD9	3.08E-06	2.12E-05	-0.5861572	M1	Female	trans
cg09588157_RNU6-926P	3.08E-06	2.12E-05	-0.583411622	M1	Female	trans
cg24740576_MIR30A	3.08E-06	2.12E-05	-0.388231192	M1	Female	trans
cg07817055_LINC02609	3.08E-06	2.12E-05	-0.565575361	M1	Female	trans
cg24007800_SBSN	3.08E-06	2.12E-05	-0.545541253	M1	Female	trans
cg02202484_RPS4XP22	3.08E-06	2.12E-05	-0.538088422	M1	Female	trans
cg23209353_CLK4	3.08E-06	2.12E-05	-0.486625642	M1	Female	trans
cg03067367_RNA5SP202	3.08E-06	2.12E-05	-0.6281268	M1	Female	trans
cg18811157_LINC02595	3.08E-06	2.12E-05	-0.500423902	M1	Female	trans
cg26419656_BET1P1	3.08E-06	2.12E-05	0.355114416	M1	Female	trans
cg03632245_VSIG1	3.08E-06	2.12E-05	-0.468965008	M1	Female	trans
cg16818712_GAGE12H	3.08E-06	2.12E-05	-0.775472818	M1	Female	trans
cg27552167_C5orf63	3.08E-06	2.12E-05	-0.546844854	M1	Female	trans
cg00323861_NBPF7	3.08E-06	2.12E-05	-0.616935421	M1	Female	trans
cg26972832_KRT16P4	3.08E-06	2.12E-05	-0.622427716	M1	Female	trans
cg05669210_ZHX3	3.08E-06	2.12E-05	0.435919302	M1	Female	trans
cg11023328_ACER1	3.08E-06	2.12E-05	0.563631413	M1	Female	trans
cg01140770_ENSG00000235843	3.08E-06	2.12E-05	-0.721583421	M1	Female	trans
cg22721334_ENSG00000222032	3.08E-06	2.12E-05	0.748624414	M1	Female	trans
cg24186114_RNU7-96P	3.08E-06	2.12E-05	-0.745633876	M1	Female	trans
cg08038637_DKK2	3.08E-06	2.12E-05	-0.376490022	M1	Female	trans
cg05264324_ENSG00000201827	3.08E-06	2.12E-05	-0.603636242	M1	Female	trans
cg16141840_SLC16A12-AS1	3.08E-06	2.12E-05	-0.50794478	M1	Female	trans
cg23590389_LINC00382	3.08E-06	2.12E-05	-0.462790044	M1	Female	trans
cg06361543_ELFN2	3.08E-06	2.12E-05	-0.546324749	M1	Female	trans
cg19649827_RPS20P12	3.08E-06	2.12E-05	-0.300780448	M1	Female	trans
cg19649827_RN7SL293P	3.08E-06	2.12E-05	-0.427634705	M1	Female	trans
cg23809394_TTC24	3.08E-06	2.12E-05	0.497434286	M1	Female	trans
cg11563784_MIR126	3.08E-06	2.12E-05	-0.638020485	M1	Female	trans
cg08653161_RNU6-481P	3.08E-06	2.12E-05	-0.501057336	M1	Female	trans
cg07330196_ENSG00000231922	3.08E-06	2.12E-05	-0.634648067	M1	Female	trans
cg23929072_CST2	3.08E-06	2.12E-05	0.651075869	M1	Female	trans
cg16071815_SHISA8	3.08E-06	2.12E-05	-0.48856114	M1	Female	trans
cg09519485_Metazoa_SRP	3.08E-06	2.12E-05	-0.983445261	M1	Female	trans
cg09299773_MORF4L1P5	3.08E-06	2.12E-05	-0.566286858	M1	Female	trans
cg27362861_ENSG00000236355	3.08E-06	2.12E-05	0.551403103	M1	Female	trans
cg01467903_SNORD113-3	3.08E-06	2.12E-05	-0.600583485	M1	Female	trans
cg03248151_EFR3B	3.08E-06	2.12E-05	-0.770988075	M1	Female	trans
cg10991855_IL1R2	3.08E-06	2.12E-05	-0.675526966	M1	Female	trans
cg26034147_OR6M1	3.08E-06	2.12E-05	-0.499428199	M1	Female	trans
cg18875551_ENSG00000241097	3.08E-06	2.12E-05	-0.638409438	M1	Female	trans
cg08136432_KLKP1	3.08E-06	2.12E-05	-0.534646987	M1	Female	trans
cg09299773_KCNMA1-AS1	3.08E-06	2.12E-05	-0.510367451	M1	Female	trans
cg18402325_RN7SL795P	3.08E-06	2.12E-05	-0.91829183	M1	Female	trans
cg05226043_UBTFL8	3.08E-06	2.12E-05	-0.545630849	M1	Female	trans
cg11390628_JUNB	3.08E-06	2.12E-05	-0.92373205	M1	Female	trans
cg06620353_ENSG00000224260	3.08E-06	2.12E-05	-0.490431797	M1	Female	trans
cg06256937_RN7SL865P	3.08E-06	2.12E-05	-0.348073636	M1	Female	trans
cg09855983_ARPP21	3.08E-06	2.12E-05	-0.642219134	M1	Female	trans
cg09578729_RNU2-18P	3.08E-06	2.12E-05	-0.46396359	M1	Female	trans
cg10430029_MTND5P23	3.08E-06	2.12E-05	-0.625202761	M1	Female	trans
cg12874961_ENSG00000240023	3.08E-06	2.12E-05	-0.480174201	M1	Female	trans
cg05518022_ADORA2BP1	3.09E-06	2.12E-05	0.357911797	M1	Female	trans
cg00204065_ENSG00000201666	3.09E-06	2.12E-05	-0.728828084	M1	Female	trans
cg01025800_RNU4-63P	3.09E-06	2.12E-05	-0.643455003	M1	Female	trans
cg07007382_ENSG00000225148	3.09E-06	2.12E-05	0.590102565	M1	Female	trans
cg22193691_HNRNPA1P47	3.09E-06	2.12E-05	-0.885967347	M1	Female	trans
cg27030245_RPS29P7	3.09E-06	2.12E-05	0.665837316	M1	Female	trans
cg07474672_ENSG00000205767	3.09E-06	2.12E-05	-0.486843582	M1	Female	trans
cg22646311_TICRR	3.09E-06	2.12E-05	0.520624921	M1	Female	trans
cg12356249_HOXD8	3.09E-06	2.12E-05	-0.250482913	M1	Female	trans
cg10796022_U8	3.09E-06	2.12E-05	-0.412528207	M1	Female	trans
cg10991855_CSF2RBP1	3.09E-06	2.12E-05	-0.665213446	M1	Female	trans
cg00490039_RPL23AP58	3.09E-06	2.12E-05	-0.788019387	M1	Female	trans
cg11754374_C1QTNF9B	3.09E-06	2.12E-05	-0.493084704	M1	Female	trans
cg23809394_ZNF734P	3.09E-06	2.12E-05	0.164372218	M1	Female	trans
cg04949981_ENSG00000224104	3.09E-06	2.12E-05	-0.777443547	M1	Female	trans
cg24267038_ENSG00000226277	3.09E-06	2.12E-05	-0.518093215	M1	Female	trans
cg08989647_WDR83OS	3.09E-06	2.12E-05	-0.501508404	M1	Female	trans
cg21659084_LINC00378	3.09E-06	2.12E-05	-0.791508549	M1	Female	trans
cg23809394_CHRM4	3.09E-06	2.13E-05	0.469138816	M1	Female	trans
cg20888499_ENSG00000237936	3.09E-06	2.13E-05	-0.244604614	M1	Female	trans
cg04544994_USP12-AS1	3.09E-06	2.13E-05	-0.641992657	M1	Female	trans
cg15114510_ENSG00000226535	3.09E-06	2.13E-05	-0.668853127	M1	Female	trans
cg15859083_LINC01136	3.09E-06	2.13E-05	-0.690762182	M1	Female	trans
cg09391279_CST7	3.09E-06	2.13E-05	-0.677971594	M1	Female	trans
cg20571761_TRBVA	3.09E-06	2.13E-05	-0.653554683	M1	Female	trans
cg00148780_GAGE12G	3.09E-06	2.13E-05	-0.21599637	M1	Female	trans
cg15838301_KCNE4	3.09E-06	2.13E-05	-0.516067873	M1	Female	trans
cg20983125_SMIM11P1	3.09E-06	2.13E-05	-0.486548231	M1	Female	trans
cg01037617_GRPEL2P3	3.09E-06	2.13E-05	0.511136045	M1	Female	trans
cg13320413_S100A2	3.09E-06	2.13E-05	-0.754163639	M1	Female	trans
cg14171621_LINC01643	3.09E-06	2.13E-05	-0.393267587	M1	Female	trans
cg15541606_ELAVL3	3.09E-06	2.13E-05	0.648975425	M1	Female	trans
cg08403010_ENSG00000233085	3.09E-06	2.13E-05	0.777842492	M1	Female	trans
cg14683563_GLI1	3.09E-06	2.13E-05	-0.604941254	M1	Female	trans
cg16245706_ENSG00000229022	3.09E-06	2.13E-05	-0.705655545	M1	Female	trans
cg22646311_RNA5SP218	3.09E-06	2.13E-05	0.445832302	M1	Female	trans
cg26081710_LINC00415	3.09E-06	2.13E-05	-0.419469519	M1	Female	trans
cg09354553_FCF1P4	3.09E-06	2.13E-05	-0.184643186	M1	Female	trans
cg22702814_IL21	3.09E-06	2.13E-05	-0.579524488	M1	Female	trans
cg21560722_MTCYBP42	3.09E-06	2.13E-05	-0.509388112	M1	Female	trans
cg09422908_ENSG00000213527	3.09E-06	2.13E-05	-0.452248837	M1	Female	trans
cg20571761_LCT-AS1	3.09E-06	2.13E-05	-0.562408514	M1	Female	trans
cg05959459_PRYP1	3.09E-06	2.13E-05	0.438243531	M1	Female	trans
cg00919118_NDUFS5P5	3.09E-06	2.13E-05	0.36030645	M1	Female	trans
cg24304928_ZNF736P9Y	3.09E-06	2.13E-05	-0.521134862	M1	Female	trans
cg23481955_CHRM1	3.09E-06	2.13E-05	-0.48435696	M1	Female	trans
cg13242077_DNAJB1P1	3.09E-06	2.13E-05	-0.435575478	M1	Female	trans
cg13911269_NDUFA5P10	3.09E-06	2.13E-05	0.492988517	M1	Female	trans
cg06449486_SLC10A2	3.09E-06	2.13E-05	0.517006344	M1	Female	trans
cg03579904_DCD	3.09E-06	2.13E-05	-0.725959581	M1	Female	trans
cg02025578_C9orf92	3.09E-06	2.13E-05	0.599964347	M1	Female	trans
cg02720442_COL17A1	3.09E-06	2.13E-05	0.616535298	M1	Female	trans
cg09543047_OR4S2	3.09E-06	2.13E-05	-0.640469512	M1	Female	trans
cg20214135_PTF1A	3.09E-06	2.13E-05	-0.883947885	M1	Female	trans
cg10040153_RNU6-47P	3.09E-06	2.13E-05	-0.521397245	M1	Female	trans
cg25979180_PSG11	3.09E-06	2.13E-05	-0.480745482	M1	Female	trans
cg13565400_RN7SL93P	3.09E-06	2.13E-05	0.542986306	M1	Female	trans
cg20935363_KLHL4	3.09E-06	2.13E-05	0.603203555	M1	Female	trans
cg17299636_PRAMEF12	3.09E-06	2.13E-05	-0.379052005	M1	Female	trans
cg13101073_FCF1P10	3.09E-06	2.13E-05	-0.344079063	M1	Female	trans
cg06197811_RXRG	3.09E-06	2.13E-05	-0.523839659	M1	Female	trans
cg25439845_ENSG00000224691	3.09E-06	2.13E-05	-0.329652051	M1	Female	trans
cg26307193_ZNF341-AS1	3.09E-06	2.13E-05	-0.545029802	M1	Female	trans
cg17201960_IGHV3-74	3.09E-06	2.13E-05	-0.554122704	M1	Female	trans
cg26307193_IGFL1	3.09E-06	2.13E-05	-0.57332737	M1	Female	trans
cg16726234_RN7SL771P	3.09E-06	2.13E-05	-0.610933824	M1	Female	trans
cg11110036_ENSG00000236673	3.09E-06	2.13E-05	-0.644738022	M1	Female	trans
cg06418282_RAB11AP1	3.09E-06	2.13E-05	-0.543758308	M1	Female	trans
cg25710745_KIF5A	3.09E-06	2.13E-05	-0.608381417	M1	Female	trans
cg05876564_ENSG00000236425	3.09E-06	2.13E-05	-0.676948571	M1	Female	trans
cg13911269_USP17L13	3.09E-06	2.13E-05	0.483408428	M1	Female	trans
cg25757115_USP9YP7	3.09E-06	2.13E-05	0.662790486	M1	Female	trans
cg20137750_ENSG00000227713	3.09E-06	2.13E-05	-0.663574895	M1	Female	trans
cg27140058_HPGDS	3.09E-06	2.13E-05	0.492054237	M1	Female	trans
cg19111078_GSTA11P	3.09E-06	2.13E-05	-0.596777714	M1	Female	trans
cg00232388_AMTN	3.09E-06	2.13E-05	-0.756423092	M1	Female	trans
cg01861555_IGHV1-46	3.09E-06	2.13E-05	-0.288919959	M1	Female	trans
cg08576479_SCP2D1	3.09E-06	2.13E-05	-0.727901477	M1	Female	trans
cg16237565_MEG3	3.09E-06	2.13E-05	-0.506869803	M1	Female	trans
cg06338987_ENSG00000235683	3.09E-06	2.13E-05	-0.570399704	M1	Female	trans
cg01581037_ENSG00000213209	3.09E-06	2.13E-05	0.573918761	M1	Female	trans
cg16092347_ENSG00000234132	3.09E-06	2.13E-05	-0.544137929	M1	Female	trans
cg21434761_ENSG00000243081	3.09E-06	2.13E-05	-0.428329212	M1	Female	trans
cg25710745_ZCCHC12	3.09E-06	2.13E-05	-0.543907141	M1	Female	trans
cg07131604_ENSG00000225335	3.09E-06	2.13E-05	-0.437521031	M1	Female	trans
cg01622885_LINC02817	3.09E-06	2.13E-05	-0.321641037	M1	Female	trans
cg12474980_TRBV5-1	3.09E-06	2.13E-05	-0.514874546	M1	Female	trans
cg11041558_SNORD56B	3.09E-06	2.13E-05	-0.471671084	M1	Female	trans
cg24099990_IL36RN	3.10E-06	2.13E-05	-0.514631027	M1	Female	trans
cg20683445_TMEM79	3.10E-06	2.13E-05	-0.482333342	M1	Female	trans
cg13249146_RN7SL384P	3.10E-06	2.13E-05	-0.714067737	M1	Female	trans
cg10503606_HOXC13	3.10E-06	2.13E-05	-0.195517503	M1	Female	trans
cg10503606_SNORD42A	3.10E-06	2.13E-05	-0.616905145	M1	Female	trans
cg10503606_KRTAP6-2	3.10E-06	2.13E-05	-0.437842464	M1	Female	trans
cg10503606_ENSG00000227493	3.10E-06	2.13E-05	-0.437842464	M1	Female	trans
cg10503606_ENSG00000229858	3.10E-06	2.13E-05	-0.293604121	M1	Female	trans
cg10503606_LINC01677	3.10E-06	2.13E-05	-0.616905145	M1	Female	trans
cg10503606_MIR1185-2	3.10E-06	2.13E-05	-0.616905145	M1	Female	trans
cg10503606_LINC00229	3.10E-06	2.13E-05	-0.270578987	M1	Female	trans
cg10503606_ENSG00000237445	3.10E-06	2.13E-05	-0.616905145	M1	Female	trans
cg10503606_ENSG00000241777	3.10E-06	2.13E-05	-0.616905145	M1	Female	trans
cg23145472_POTEF	3.10E-06	2.13E-05	0.723659505	M1	Female	trans
cg08588490_WFDC9	3.10E-06	2.13E-05	-0.130252794	M1	Female	trans
cg13579030_MIR101-1	3.10E-06	2.13E-05	-0.336888889	M1	Female	trans
cg01847062_LINC01405	3.10E-06	2.13E-05	-0.236139961	M1	Female	trans
cg11916219_IL1R2	3.10E-06	2.13E-05	0.485867469	M1	Female	trans
cg07655627_LINC01747	3.10E-06	2.13E-05	0.48908586	M1	Female	trans
cg24429037_Metazoa_SRP	3.10E-06	2.13E-05	-0.619482803	M1	Female	trans
cg16328106_OR4S2	3.10E-06	2.13E-05	0.637540507	M1	Female	trans
cg15735438_LDLRAD3	3.10E-06	2.13E-05	-0.677692249	M1	Female	trans
cg04667681_RNU4-47P	3.10E-06	2.13E-05	-0.562892356	M1	Female	trans
cg23587192_ENSG00000241739	3.10E-06	2.13E-05	-0.754418677	M1	Female	trans
cg15933501_SH2D7	3.10E-06	2.13E-05	-0.591900681	M1	Female	trans
cg09191854_GEMIN8P3	3.10E-06	2.13E-05	-0.976235466	M1	Female	trans
cg18805486_ENSG00000226423	3.10E-06	2.13E-05	-0.338386591	M1	Female	trans
cg22639040_MFFP3	3.10E-06	2.13E-05	-0.659016916	M1	Female	trans
cg03035495_RNU6-474P	3.10E-06	2.13E-05	-0.401208782	M1	Female	trans
cg03799335_CHURC1-FNTB	3.10E-06	2.13E-05	-0.440823724	M1	Female	trans
cg07419021_PHKBP1	3.10E-06	2.13E-05	0.545411027	M1	Female	trans
cg14362780_RNU4ATAC2P	3.10E-06	2.13E-05	-0.585737115	M1	Female	trans
cg09257734_CTAG2	3.10E-06	2.13E-05	-0.758919403	M1	Female	trans
cg21762728_RNU6-746P	3.10E-06	2.13E-05	-0.579243026	M1	Female	trans
cg24204406_RPL29P28	3.10E-06	2.13E-05	-0.650493746	M1	Female	trans
cg24204406_LINC01103	3.10E-06	2.13E-05	-0.565473962	M1	Female	trans
cg25710745_UNC13A	3.10E-06	2.13E-05	-0.250360174	M1	Female	trans
cg25168653_ENSG00000233933	3.10E-06	2.13E-05	0.772271937	M1	Female	trans
cg09055988_EFCAB3	3.10E-06	2.13E-05	-0.457478542	M1	Female	trans
cg11156873_AKR1B1P6	3.10E-06	2.13E-05	-0.574573988	M1	Female	trans
cg13973727_ENSG00000240611	3.10E-06	2.13E-05	-0.687958487	M1	Female	trans
cg10488013_OSBPL6	3.10E-06	2.13E-05	-0.488923518	M1	Female	trans
cg04751533_KIF18B	3.10E-06	2.13E-05	-0.601242312	M1	Female	trans
cg02493602_ENSG00000203605	3.10E-06	2.13E-05	0.763129364	M1	Female	trans
cg15797223_SNORD115-3	3.10E-06	2.13E-05	0.857656367	M1	Female	trans
cg17097571_MTND2P14	3.10E-06	2.13E-05	0.432473349	M1	Female	trans
cg05497124_GRIK3	3.10E-06	2.13E-05	-0.356940281	M1	Female	trans
cg19432688_MRPS18BP1	3.10E-06	2.13E-05	-0.446746528	M1	Female	trans
cg19432688_MTND5P30	3.10E-06	2.13E-05	-0.629450667	M1	Female	trans
cg19432688_RNU1-18P	3.10E-06	2.13E-05	-0.366135749	M1	Female	trans
cg19432688_MT4	3.10E-06	2.13E-05	-0.446746528	M1	Female	trans
cg19432688_RN7SL705P	3.10E-06	2.13E-05	-0.629450667	M1	Female	trans
cg19432688_HMGN1P32	3.10E-06	2.13E-05	-0.366135749	M1	Female	trans
cg19432688_MRPS16P2	3.10E-06	2.13E-05	-0.629450667	M1	Female	trans
cg19432688_ENSG00000108516	3.10E-06	2.13E-05	-0.517146494	M1	Female	trans
cg19432688_ENSG00000228790	3.10E-06	2.13E-05	-0.629450667	M1	Female	trans
cg19432688_ENSG00000230977	3.10E-06	2.13E-05	-0.446746528	M1	Female	trans
cg19432688_ENSG00000234441	3.10E-06	2.13E-05	-0.62163347	M1	Female	trans
cg19432688_ENSG00000234768	3.10E-06	2.13E-05	-0.629450667	M1	Female	trans
cg19432688_DPH3P2	3.10E-06	2.13E-05	-0.629450667	M1	Female	trans
cg19432688_ENSG00000239622	3.10E-06	2.13E-05	-0.446746528	M1	Female	trans
cg09257734_TRIML2	3.10E-06	2.13E-05	-0.176730491	M1	Female	trans
cg14637551_ENSG00000229642	3.10E-06	2.13E-05	-0.381688966	M1	Female	trans
cg20121803_RN7SL390P	3.10E-06	2.13E-05	0.601201272	M1	Female	trans
cg09999324_KRT17P4	3.10E-06	2.13E-05	-0.814589707	M1	Female	trans
cg13911269_HSPE1P21	3.10E-06	2.13E-05	0.379475847	M1	Female	trans
cg21407000_ENSG00000200536	3.10E-06	2.13E-05	-0.882024581	M1	Female	trans
cg11314630_RNF212	3.10E-06	2.13E-05	-0.71598168	M1	Female	trans
cg06449486_FGF13-AS1	3.10E-06	2.13E-05	0.35150958	M1	Female	trans
cg05868023_TUBB6	3.10E-06	2.13E-05	0.511084025	M1	Female	trans
cg09385285_ENSG00000231052	3.10E-06	2.13E-05	-0.613832885	M1	Female	trans
cg02046589_RNA5SP248	3.10E-06	2.13E-05	-0.609579049	M1	Female	trans
cg20638896_APOBEC1	3.10E-06	2.13E-05	-0.673862628	M1	Female	trans
cg08000231_PBX1-AS1	3.10E-06	2.13E-05	-0.576426007	M1	Female	trans
cg25284798_ROBO4	3.10E-06	2.13E-05	-0.443726206	M1	Female	trans
cg13992929_LPCAT2BP	3.10E-06	2.13E-05	-0.691649248	M1	Female	trans
cg13992929_RN7SKP212	3.10E-06	2.13E-05	-0.377606661	M1	Female	trans
cg13992929_RN7SL564P	3.10E-06	2.13E-05	-0.413339485	M1	Female	trans
cg13992929_OR2A41P	3.10E-06	2.13E-05	-0.755213323	M1	Female	trans
cg13992929_ASB10	3.10E-06	2.13E-05	-0.755213323	M1	Female	trans
cg13992929_LINC00408	3.10E-06	2.13E-05	-0.841848656	M1	Female	trans
cg13992929_ENSG00000216913	3.10E-06	2.13E-05	-0.841848656	M1	Female	trans
cg13992929_RPL35AP37	3.10E-06	2.13E-05	-0.345824624	M1	Female	trans
cg13992929_RNU6-1151P	3.10E-06	2.13E-05	-0.282482349	M1	Female	trans
cg13992929_ENSG00000225598	3.10E-06	2.13E-05	-0.597493947	M1	Female	trans
cg13992929_RN7SKP94	3.10E-06	2.13E-05	-0.05887211	M1	Female	trans
cg22708635_HSP90AA6P	3.10E-06	2.13E-05	-0.449282627	M1	Female	trans
cg00893657_ENSG00000228392	3.10E-06	2.13E-05	-0.563111885	M1	Female	trans
cg14631896_RNU6-438P	3.10E-06	2.13E-05	-0.475332154	M1	Female	trans
cg09223563_MTRNR2L4	3.10E-06	2.13E-05	-1.13130625	M1	Female	trans
cg01342225_RN7SKP28	3.10E-06	2.13E-05	-0.633709709	M1	Female	trans
cg01342225_Y_RNA	3.10E-06	2.13E-05	-0.449769341	M1	Female	trans
cg01342225_ENSG00000239137	3.10E-06	2.13E-05	-0.633709709	M1	Female	trans
cg01342225_LINC01761	3.10E-06	2.13E-05	-0.425282634	M1	Female	trans
cg01342225_RNU6-788P	3.10E-06	2.13E-05	-0.425282634	M1	Female	trans
cg01342225_SNORD36A	3.10E-06	2.13E-05	-0.388581998	M1	Female	trans
cg01342225_TYRL	3.10E-06	2.13E-05	-0.281523465	M1	Female	trans
cg01342225_RNA5SP428	3.10E-06	2.13E-05	-0.633709709	M1	Female	trans
cg01342225_RNU6-1326P	3.10E-06	2.13E-05	-0.633709709	M1	Female	trans
cg16727906_RNU6-984P	3.10E-06	2.13E-05	-0.524603255	M1	Female	trans
cg08004951_NIP7P2	3.10E-06	2.13E-05	-0.50042808	M1	Female	trans
cg23183144_FAM242D	3.10E-06	2.13E-05	-0.710966807	M1	Female	trans
cg19074709_ENSG00000182776	3.10E-06	2.13E-05	-0.469238056	M1	Female	trans
cg06736785_TPRN	3.10E-06	2.13E-05	-0.66276567	M1	Female	trans
cg10040153_SNRPGP5	3.10E-06	2.13E-05	-0.587659537	M1	Female	trans
cg25040746_LILRA4	3.10E-06	2.13E-05	-0.6587275	M1	Female	trans
cg14378465_MIR181A1	3.10E-06	2.13E-05	-0.482449866	M1	Female	trans
cg03773226_HOXC6	3.10E-06	2.13E-05	0.244046754	M1	Female	trans
cg26512142_LINC00200	3.10E-06	2.13E-05	0.740139438	M1	Female	trans
cg16615370_RNU6-437P	3.10E-06	2.13E-05	-0.553197089	M1	Female	trans
cg07774612_SNRPCP1	3.10E-06	2.13E-05	-0.934296414	M1	Female	trans
cg13500029_PARP9	3.10E-06	2.13E-05	-0.431735628	M1	Female	trans
cg20821566_LY6G6F	3.10E-06	2.13E-05	-0.546157934	M1	Female	trans
cg06287371_CLEC2L	3.10E-06	2.13E-05	-0.567539664	M1	Female	trans
cg05669210_MELK	3.10E-06	2.13E-05	0.440653066	M1	Female	trans
cg07509352_CACNA2D1-AS1	3.10E-06	2.13E-05	-0.552357172	M1	Female	trans
cg00171290_FLNC	3.10E-06	2.13E-05	-0.438112213	M1	Female	trans
cg10959048_ENSG00000228426	3.10E-06	2.13E-05	-0.524063184	M1	Female	trans
cg04938082_OFD1P4Y	3.10E-06	2.13E-05	-0.574941577	M1	Female	trans
cg19687532_ENSG00000234021	3.10E-06	2.13E-05	-0.586252756	M1	Female	trans
cg18661550_PRM1	3.10E-06	2.13E-05	-0.4542351	M1	Female	trans
cg24204406_RN7SL272P	3.10E-06	2.13E-05	-0.806241265	M1	Female	trans
cg20695805_ENSG00000224888	3.10E-06	2.13E-05	0.613092719	M1	Female	trans
cg21077610_AFP	3.10E-06	2.13E-05	-0.768014678	M1	Female	trans
cg00337181_RNA5SP269	3.10E-06	2.13E-05	-0.809665913	M1	Female	trans
cg17158894_PLK4	3.10E-06	2.13E-05	-0.804639511	M1	Female	trans
cg11270687_RN7SKP208	3.10E-06	2.13E-05	-0.698726293	M1	Female	trans
cg24978794_ENSG00000234296	3.10E-06	2.13E-05	-0.395093917	M1	Female	trans
cg04136018_RNU6-101P	3.10E-06	2.13E-05	0.500616112	M1	Female	trans
cg20415643_HMGN2P13	3.10E-06	2.13E-05	-0.303707275	M1	Female	trans
cg20415643_RAB1AP2	3.10E-06	2.13E-05	-0.713943423	M1	Female	trans
cg20415643_ASB17	3.10E-06	2.13E-05	-0.402418651	M1	Female	trans
cg20415643_HMGB1P18	3.10E-06	2.13E-05	-0.795844424	M1	Female	trans
cg20415643_PRELID1P7	3.10E-06	2.13E-05	-0.795844424	M1	Female	trans
cg20415643_PNLIP	3.10E-06	2.13E-05	-0.795844424	M1	Female	trans
cg20415643_MIR670HG	3.10E-06	2.13E-05	-0.795844424	M1	Female	trans
cg20415643_GTF2IP2	3.10E-06	2.13E-05	-0.795844424	M1	Female	trans
cg20415643_CXorf66	3.10E-06	2.13E-05	-0.795844424	M1	Female	trans
cg20415643_ENSG00000213068	3.10E-06	2.13E-05	-0.795844424	M1	Female	trans
cg20415643_U3	3.10E-06	2.13E-05	-0.795844424	M1	Female	trans
cg05465169_MIR124-3	3.10E-06	2.13E-05	0.648751427	M1	Female	trans
cg01235335_ENSG00000180803	3.10E-06	2.13E-05	-0.835103499	M1	Female	trans
cg03123424_ALDH7A1P4	3.10E-06	2.13E-05	-0.481931897	M1	Female	trans
cg15703970_LCE1A	3.10E-06	2.13E-05	-0.453656433	M1	Female	trans
cg01348938_Y_RNA	3.10E-06	2.13E-05	-0.680485847	M1	Female	trans
cg23383887_MIR1269A	3.10E-06	2.13E-05	-0.356180141	M1	Female	trans
cg02982951_MIR206	3.10E-06	2.13E-05	-0.551046496	M1	Female	trans
cg19010777_RNU1-148P	3.11E-06	2.13E-05	-0.84887	M1	Female	trans
cg22263704_OTOP3	3.11E-06	2.13E-05	-0.717881018	M1	Female	trans
cg11091734_COL17A1	3.11E-06	2.13E-05	-0.444632431	M1	Female	trans
cg13762257_IGLV3-1	3.11E-06	2.13E-05	0.409675364	M1	Female	trans
cg16569147_RPL7P59	3.11E-06	2.13E-05	-0.713415541	M1	Female	trans
cg12594546_SH2B2	3.11E-06	2.13E-05	-0.75980895	M1	Female	trans
cg06548827_MMP1	3.11E-06	2.13E-05	-0.655120445	M1	Female	trans
cg12600174_C1orf87	3.11E-06	2.13E-05	0.585348005	M1	Female	trans
cg04924345_RBPJP6	3.11E-06	2.13E-05	-0.799661667	M1	Female	trans
cg17159699_CENPF	3.11E-06	2.13E-05	-0.52634754	M1	Female	trans
cg10723869_SMCO1	3.11E-06	2.13E-05	-0.952915791	M1	Female	trans
cg12955111_RN7SKP139	3.11E-06	2.13E-05	-0.134622853	M1	Female	trans
cg24907762_OR2H5P	3.11E-06	2.13E-05	-0.501262574	M1	Female	trans
cg13375352_TRGJP1	3.11E-06	2.13E-05	0.955157749	M1	Female	trans
cg09809224_BCAS2P3	3.11E-06	2.13E-05	-0.606123381	M1	Female	trans
cg11050862_ENSG00000212228	3.11E-06	2.14E-05	-0.668027239	M1	Female	trans
cg00632358_RNU6-304P	3.11E-06	2.14E-05	-0.79372033	M1	Female	trans
cg10520070_LINC00570	3.11E-06	2.14E-05	-0.587438764	M1	Female	trans
cg16061460_ENSG00000238232	3.11E-06	2.14E-05	-0.37061812	M1	Female	trans
cg03012986_ZDHHC11B	3.11E-06	2.14E-05	0.425776	M1	Female	trans
cg07140455_GNAI2P2	3.11E-06	2.14E-05	-0.457063792	M1	Female	trans
cg24042772_ENSG00000234791	3.11E-06	2.14E-05	-0.955523111	M1	Female	trans
cg15418509_ENSG00000239532	3.11E-06	2.14E-05	-0.613169178	M1	Female	trans
cg20825109_RPL7AP15	3.11E-06	2.14E-05	-0.57174078	M1	Female	trans
cg06026616_CHCHD2P8	3.11E-06	2.14E-05	-0.44659542	M1	Female	trans
cg17714861_LST1	3.11E-06	2.14E-05	-0.480818335	M1	Female	trans
cg09705401_Y_RNA	3.11E-06	2.14E-05	-0.777483406	M1	Female	trans
cg02990361_KIF18B	3.11E-06	2.14E-05	0.608396501	M1	Female	trans
cg13500029_PDCD1LG2	3.11E-06	2.14E-05	-0.480604469	M1	Female	trans
cg06620353_RPL13AP	3.11E-06	2.14E-05	-0.539208886	M1	Female	trans
cg23290207_RNU6-1250P	3.11E-06	2.14E-05	0.460694567	M1	Female	trans
cg23290207_LINC01247	3.11E-06	2.14E-05	0.42840602	M1	Female	trans
cg23290207_LINC01795	3.11E-06	2.14E-05	0.42840602	M1	Female	trans
cg23290207_AHCYP4	3.11E-06	2.14E-05	0.42840602	M1	Female	trans
cg23290207_RPL39P39	3.11E-06	2.14E-05	0.529494858	M1	Female	trans
cg23290207_ENSG00000229025	3.11E-06	2.14E-05	0.270745783	M1	Female	trans
cg23290207_ENSG00000236026	3.11E-06	2.14E-05	0.351104596	M1	Female	trans
cg23290207_RNU6-776P	3.11E-06	2.14E-05	0.603609516	M1	Female	trans
cg23290207_RN7SKP229	3.11E-06	2.14E-05	0.603609516	M1	Female	trans
cg23290207_RNA5SP204	3.11E-06	2.14E-05	0.603609516	M1	Female	trans
cg23290207_MIR302E	3.11E-06	2.14E-05	0.603609516	M1	Female	trans
cg23290207_DEFB127	3.11E-06	2.14E-05	0.603609516	M1	Female	trans
cg23290207_ENSG00000207299	3.11E-06	2.14E-05	0.603609516	M1	Female	trans
cg23290207_ENSG00000215288	3.11E-06	2.14E-05	0.603609516	M1	Female	trans
cg23290207_RPS29P28	3.11E-06	2.14E-05	0.603609516	M1	Female	trans
cg23290207_ENSG00000243171	3.11E-06	2.14E-05	0.603609516	M1	Female	trans
cg20935363_RNA5SP131	3.11E-06	2.14E-05	0.621617315	M1	Female	trans
cg24432376_SUMO2P12	3.11E-06	2.14E-05	-0.562255304	M1	Female	trans
cg04770577_GJA4	3.11E-06	2.14E-05	-0.572283034	M1	Female	trans
cg02843332_MIR204	3.11E-06	2.14E-05	-0.605543078	M1	Female	trans
cg17714861_LINC00385	3.11E-06	2.14E-05	-0.482212116	M1	Female	trans
cg25710745_EBF2	3.11E-06	2.14E-05	-0.610679659	M1	Female	trans
cg15838301_IGKV1D-17	3.11E-06	2.14E-05	-0.455572315	M1	Female	trans
cg26613778_RPS3AP36	3.11E-06	2.14E-05	-0.508057797	M1	Female	trans
cg20060216_SULT1C4	3.11E-06	2.14E-05	-0.46653326	M1	Female	trans
cg16798839_SERPINA9	3.11E-06	2.14E-05	-0.048469095	M1	Female	trans
cg05818000_PDE4B	3.11E-06	2.14E-05	-0.715460444	M1	Female	trans
cg17561092_ENSG00000230310	3.11E-06	2.14E-05	-0.448466788	M1	Female	trans
cg06673771_OR7E122P	3.11E-06	2.14E-05	-0.681319399	M1	Female	trans
cg21133255_TNFSF9	3.11E-06	2.14E-05	-0.51390863	M1	Female	trans
cg17372378_RNU6-1048P	3.11E-06	2.14E-05	-0.583011938	M1	Female	trans
cg15176393_MIR30A	3.11E-06	2.14E-05	-0.471858871	M1	Female	trans
cg10501972_TMED10P2	3.11E-06	2.14E-05	-0.57156688	M1	Female	trans
cg12089094_OR5AU1	3.11E-06	2.14E-05	-1.004718117	M1	Female	trans
cg17725166_ADH4	3.11E-06	2.14E-05	-0.412452453	M1	Female	trans
cg02953382_MIR449A	3.11E-06	2.14E-05	0.504285039	M1	Female	trans
cg01719015_LINC00845	3.11E-06	2.14E-05	-0.542577495	M1	Female	trans
cg20571761_HAMP	3.11E-06	2.14E-05	-0.592573769	M1	Female	trans
cg27030245_ENSG00000229662	3.11E-06	2.14E-05	0.724829274	M1	Female	trans
cg27030245_ENSG00000233139	3.11E-06	2.14E-05	0.724829274	M1	Female	trans
cg27030245_ENSG00000234792	3.11E-06	2.14E-05	0.724829274	M1	Female	trans
cg14203970_OR5S1P	3.11E-06	2.14E-05	-0.515204205	M1	Female	trans
cg14164244_ENSG00000225884	3.11E-06	2.14E-05	0.590153867	M1	Female	trans
cg17334266_DHFRP3	3.11E-06	2.14E-05	-0.914043759	M1	Female	trans
cg23209353_ENSG00000231401	3.11E-06	2.14E-05	-0.490793409	M1	Female	trans
cg03015956_ENSG00000218536	3.11E-06	2.14E-05	-0.535159982	M1	Female	trans
cg22451117_ENSG00000233516	3.11E-06	2.14E-05	-0.695622418	M1	Female	trans
cg12110603_DEFB122	3.11E-06	2.14E-05	-0.85264732	M1	Female	trans
cg09325375_MIR620	3.11E-06	2.14E-05	-0.843574706	M1	Female	trans
cg22626897_CDKN2B	3.11E-06	2.14E-05	-0.515630188	M1	Female	trans
cg00232388_OR14K1	3.11E-06	2.14E-05	-0.825825174	M1	Female	trans
cg02945674_MIR208B	3.11E-06	2.14E-05	-0.410709971	M1	Female	trans
cg22332045_ENSG00000243705	3.11E-06	2.14E-05	-0.253602075	M1	Female	trans
cg25841491_HMGB3P2	3.11E-06	2.14E-05	-0.435159215	M1	Female	trans
cg20638896_RPL7P3	3.11E-06	2.14E-05	-0.932795505	M1	Female	trans
cg19687532_ZNF722P	3.11E-06	2.14E-05	-0.716319837	M1	Female	trans
cg11911060_LONRF2P2	3.11E-06	2.14E-05	-0.541547045	M1	Female	trans
cg04279695_FAM95B1	3.11E-06	2.14E-05	0.507520282	M1	Female	trans
cg20825109_ENSG00000229321	3.11E-06	2.14E-05	-0.518457619	M1	Female	trans
cg14181874_TMED11P	3.11E-06	2.14E-05	-0.446709041	M1	Female	trans
cg21118618_CT47A12	3.11E-06	2.14E-05	-0.372950087	M1	Female	trans
cg27423087_ENSG00000236847	3.11E-06	2.14E-05	-0.253929324	M1	Female	trans
cg08771408_OR1AA1P	3.11E-06	2.14E-05	-0.413745662	M1	Female	trans
cg14587401_IGKV3-7	3.11E-06	2.14E-05	0.025919974	M1	Female	trans
cg14587401_WT1-AS	3.11E-06	2.14E-05	0.368688774	M1	Female	trans
cg14587401_SNORD114-18	3.11E-06	2.14E-05	0.451700396	M1	Female	trans
cg14587401_ENSG00000227090	3.11E-06	2.14E-05	0.466874829	M1	Female	trans
cg14587401_ENSG00000233760	3.11E-06	2.14E-05	0.332621943	M1	Female	trans
cg14587401_ENSG00000236536	3.11E-06	2.14E-05	0.466874829	M1	Female	trans
cg14587401_MTND1P30	3.11E-06	2.14E-05	0.295057458	M1	Female	trans
cg14587401_DEFB136	3.11E-06	2.14E-05	0.270223344	M1	Female	trans
cg14587401_LINC01052	3.11E-06	2.14E-05	0.270223344	M1	Female	trans
cg14587401_LINC00368	3.11E-06	2.14E-05	0.657810759	M1	Female	trans
cg14587401_MIR539	3.11E-06	2.14E-05	0.657810759	M1	Female	trans
cg14587401_KRTAP10-8	3.11E-06	2.14E-05	0.657810759	M1	Female	trans
cg14587401_MAGEB16	3.11E-06	2.14E-05	0.657810759	M1	Female	trans
cg14587401_ENSG00000227048	3.11E-06	2.14E-05	0.657810759	M1	Female	trans
cg18266472_ENSG00000232682	3.11E-06	2.14E-05	0.422779213	M1	Female	trans
cg21061582_MIR152	3.11E-06	2.14E-05	0.44508835	M1	Female	trans
cg15859083_MMP25	3.11E-06	2.14E-05	-0.713794646	M1	Female	trans
cg19316173_RNU1-27P	3.11E-06	2.14E-05	-0.495228171	M1	Female	trans
cg20683445_C12orf54	3.12E-06	2.14E-05	-0.478763996	M1	Female	trans
cg23024913_RNU6-1216P	3.12E-06	2.14E-05	-0.52554149	M1	Female	trans
cg20638896_IFNGR2	3.12E-06	2.14E-05	-0.937395227	M1	Female	trans
cg12821056_ENSG00000228577	3.12E-06	2.14E-05	-0.501529581	M1	Female	trans
cg10826174_CAV3	3.12E-06	2.14E-05	-0.704826782	M1	Female	trans
cg08498272_GNAT1	3.12E-06	2.14E-05	-0.661721573	M1	Female	trans
cg12034111_TEX11	3.12E-06	2.14E-05	-0.58873063	M1	Female	trans
cg13500029_RNA5SP334	3.12E-06	2.14E-05	-0.432094806	M1	Female	trans
cg05669210_DLGAP5	3.12E-06	2.14E-05	0.436255041	M1	Female	trans
cg12938017_RPTN	3.12E-06	2.14E-05	1.034833297	M1	Female	trans
cg19074709_DHFRP3	3.12E-06	2.14E-05	-0.595111351	M1	Female	trans
cg25054294_ENSG00000227133	3.12E-06	2.14E-05	-0.511702279	M1	Female	trans
cg06276061_ZNF735	3.12E-06	2.14E-05	-0.385969944	M1	Female	trans
cg04938082_RNU6-1279P	3.12E-06	2.14E-05	-0.575189002	M1	Female	trans
cg03292225_MC2R	3.12E-06	2.14E-05	-0.53856782	M1	Female	trans
cg06620353_KRT18P24	3.12E-06	2.14E-05	-0.504317519	M1	Female	trans
cg04500185_RN7SL583P	3.12E-06	2.14E-05	-0.259522842	M1	Female	trans
cg04500185_CRIP1P2	3.12E-06	2.14E-05	-0.374250829	M1	Female	trans
cg04500185_RNA5SP138	3.12E-06	2.14E-05	-0.643401894	M1	Female	trans
cg04500185_RPS23P5	3.12E-06	2.14E-05	-0.156320572	M1	Female	trans
cg04500185_RN7SL549P	3.12E-06	2.14E-05	-0.577188879	M1	Female	trans
cg04500185_ARL2BPP7	3.12E-06	2.14E-05	-0.643401894	M1	Female	trans
cg04500185_RNU6-441P	3.12E-06	2.14E-05	-0.379316382	M1	Female	trans
cg04500185_ENSG00000226168	3.12E-06	2.14E-05	-0.643401894	M1	Female	trans
cg04500185_ENSG00000234713	3.12E-06	2.14E-05	-0.456648276	M1	Female	trans
cg04500185_ENSG00000236544	3.12E-06	2.14E-05	-0.456648276	M1	Female	trans
cg03865648_ENSG00000224374	3.12E-06	2.14E-05	0.636093949	M1	Female	trans
cg22702814_CNIH4	3.12E-06	2.14E-05	-0.477554385	M1	Female	trans
cg19964403_WDR97	3.12E-06	2.14E-05	-0.500387266	M1	Female	trans
cg20007465_LUM	3.12E-06	2.14E-05	0.45317379	M1	Female	trans
cg16959364_H3P26	3.12E-06	2.14E-05	-0.395443618	M1	Female	trans
cg02288294_RN7SL272P	3.12E-06	2.14E-05	-0.694512732	M1	Female	trans
cg12932951_BZW1P1	3.12E-06	2.14E-05	-0.621167938	M1	Female	trans
cg14011315_ENSG00000228206	3.12E-06	2.14E-05	-0.739577552	M1	Female	trans
cg26318251_NBPF18P	3.12E-06	2.14E-05	-0.478878011	M1	Female	trans
cg11156873_CDCA4P2	3.12E-06	2.14E-05	-0.420432425	M1	Female	trans
cg16071815_TBC1D21	3.12E-06	2.14E-05	-0.38223965	M1	Female	trans
cg12955111_PCA3	3.12E-06	2.14E-05	-0.689762335	M1	Female	trans
cg03272877_RADX	3.12E-06	2.14E-05	0.891748236	M1	Female	trans
cg14223866_OR2L1P	3.12E-06	2.14E-05	0.567060629	M1	Female	trans
cg17600784_ENSG00000235533	3.12E-06	2.14E-05	-0.511433149	M1	Female	trans
cg01549082_C6orf223	3.12E-06	2.14E-05	-0.569078916	M1	Female	trans
cg20369573_NFU1P1	3.12E-06	2.14E-05	-0.528763449	M1	Female	trans
cg20369573_RNU6-1074P	3.12E-06	2.14E-05	-0.528763449	M1	Female	trans
cg20369573_RNA5SP188	3.12E-06	2.14E-05	-0.528763449	M1	Female	trans
cg20369573_MIR548A2	3.12E-06	2.14E-05	-0.528763449	M1	Female	trans
cg20369573_RNU7-67P	3.12E-06	2.14E-05	-0.745009721	M1	Female	trans
cg20369573_IFNA17	3.12E-06	2.14E-05	-0.528763449	M1	Female	trans
cg20369573_HNRNPA1P60	3.12E-06	2.14E-05	-0.303080235	M1	Female	trans
cg20369573_RNU6-1273P	3.12E-06	2.14E-05	-0.745009721	M1	Female	trans
cg20369573_RPS6P21	3.12E-06	2.14E-05	-0.745009721	M1	Female	trans
cg20369573_LINC00446	3.12E-06	2.14E-05	-0.745009721	M1	Female	trans
cg20369573_PDILT	3.12E-06	2.14E-05	-0.745009721	M1	Female	trans
cg20369573_DEFB125	3.12E-06	2.14E-05	-0.528763449	M1	Female	trans
cg20369573_DSCR8	3.12E-06	2.14E-05	-0.745009721	M1	Female	trans
cg20369573_PPP1R12BP2	3.12E-06	2.14E-05	-0.745009721	M1	Female	trans
cg20369573_MIR542	3.12E-06	2.14E-05	-0.745009721	M1	Female	trans
cg20369573_ENSG00000223514	3.12E-06	2.14E-05	-0.745009721	M1	Female	trans
cg20369573_ENSG00000226169	3.12E-06	2.14E-05	-0.528763449	M1	Female	trans
cg20369573_ENSG00000227838	3.12E-06	2.14E-05	-0.745009721	M1	Female	trans
cg20369573_ENSG00000229269	3.12E-06	2.14E-05	-0.745009721	M1	Female	trans
cg20369573_ENSG00000231923	3.12E-06	2.14E-05	-0.745009721	M1	Female	trans
cg20369573_CYCSP48	3.12E-06	2.14E-05	-0.745009721	M1	Female	trans
cg20369573_ENSG00000234726	3.12E-06	2.14E-05	-0.745009721	M1	Female	trans
cg20369573_RPS7P13	3.12E-06	2.14E-05	-0.528763449	M1	Female	trans
cg20369573_TSPY10	3.12E-06	2.14E-05	-0.693497815	M1	Female	trans
cg20369573_ENSG00000237844	3.12E-06	2.14E-05	-0.745009721	M1	Female	trans
cg20369573_RN7SL790P	3.12E-06	2.14E-05	-0.309942779	M1	Female	trans
cg20369573_ENSG00000242545	3.12E-06	2.14E-05	-0.528763449	M1	Female	trans
cg07196688_ENSG00000237716	3.12E-06	2.14E-05	-0.528036158	M1	Female	trans
cg01917321_ENSG00000219559	3.12E-06	2.14E-05	-0.725805217	M1	Female	trans
cg26881268_RPS26P4	3.12E-06	2.14E-05	-0.419265998	M1	Female	trans
cg09081941_ALDH1A2	3.12E-06	2.14E-05	-0.778723485	M1	Female	trans
cg14509967_RNA5SP333	3.12E-06	2.14E-05	0.431162874	M1	Female	trans
cg04799859_RPL22P8	3.12E-06	2.14E-05	-0.398215931	M1	Female	trans
cg03559183_ENSG00000220412	3.12E-06	2.14E-05	-0.476973276	M1	Female	trans
cg04325406_MTHFD2P3	3.12E-06	2.14E-05	-0.52907313	M1	Female	trans
cg03985285_MAGED4B	3.12E-06	2.14E-05	-0.685774967	M1	Female	trans
cg27390524_TRPC7	3.12E-06	2.14E-05	-0.509158548	M1	Female	trans
cg16328106_UQCRC2P1	3.12E-06	2.14E-05	0.610251421	M1	Female	trans
cg05884167_LINC01447	3.12E-06	2.14E-05	-0.51245703	M1	Female	trans
cg15068552_LINC01951	3.12E-06	2.14E-05	-0.431769492	M1	Female	trans
cg22062500_MED28P2	3.12E-06	2.14E-05	-0.398378398	M1	Female	trans
cg05669210_IQCC	3.12E-06	2.14E-05	0.39608861	M1	Female	trans
cg15756601_PRB4	3.12E-06	2.14E-05	-0.011448046	M1	Female	trans
cg18720828_SHOC1	3.12E-06	2.14E-05	-0.471197811	M1	Female	trans
cg16237565_DEFB105B	3.12E-06	2.14E-05	-0.700611121	M1	Female	trans
cg16237565_DEFB105A	3.12E-06	2.14E-05	-0.700611121	M1	Female	trans
cg08433110_ENSG00000180803	3.12E-06	2.14E-05	-1.192014184	M1	Female	trans
cg08044704_ENSG00000226281	3.12E-06	2.14E-05	-0.734787371	M1	Female	trans
cg04667681_ENSG00000240695	3.12E-06	2.14E-05	-0.481448344	M1	Female	trans
cg24014805_ENSG00000226780	3.12E-06	2.14E-05	-0.64176525	M1	Female	trans
cg12600174_MUC15	3.12E-06	2.14E-05	0.583062802	M1	Female	trans
cg13762257_IGHV2-70D	3.12E-06	2.14E-05	0.28110496	M1	Female	trans
cg18720828_ENSG00000236503	3.12E-06	2.14E-05	-0.53427659	M1	Female	trans
cg09024862_ENSG00000233534	3.12E-06	2.14E-05	-0.614684014	M1	Female	trans
cg18834259_MIR638	3.12E-06	2.14E-05	0.470671514	M1	Female	trans
cg15865055_ZNF727	3.12E-06	2.14E-05	-0.823247362	M1	Female	trans
cg00077738_ENSG00000236209	3.12E-06	2.14E-05	-0.485842272	M1	Female	trans
cg16896379_LINC02630	3.12E-06	2.14E-05	0.948439575	M1	Female	trans
cg16896379_LINC02248	3.12E-06	2.14E-05	0.948439575	M1	Female	trans
cg16896379_CCNYL3	3.12E-06	2.14E-05	0.948439575	M1	Female	trans
cg16896379_RNU5F-7P	3.12E-06	2.14E-05	0.948439575	M1	Female	trans
cg16896379_RNU6-429P	3.12E-06	2.14E-05	0.779222625	M1	Female	trans
cg16896379_GLRX5P1	3.12E-06	2.14E-05	0.191281481	M1	Female	trans
cg16896379_ENSG00000238066	3.12E-06	2.14E-05	0.779222625	M1	Female	trans
cg16896379_ENSG00000240980	3.12E-06	2.14E-05	0.479578373	M1	Female	trans
cg19740643_PCDHA4	3.12E-06	2.14E-05	-0.565615006	M1	Female	trans
cg07570618_ENSG00000233648	3.12E-06	2.14E-05	-0.414613858	M1	Female	trans
cg02590715_SLC30A6P1	3.12E-06	2.14E-05	-0.439062432	M1	Female	trans
cg11756968_ENSG00000225123	3.12E-06	2.14E-05	-0.948508009	M1	Female	trans
cg11223648_RNU6-926P	3.12E-06	2.14E-05	-0.853872121	M1	Female	trans
cg05868023_LEMD1-AS1	3.12E-06	2.14E-05	0.453055217	M1	Female	trans
cg17604362_ENSG00000239288	3.12E-06	2.14E-05	-0.99241298	M1	Female	trans
cg12115391_ENSG00000232057	3.12E-06	2.14E-05	-0.767040755	M1	Female	trans
cg13781609_IGKV3-11	3.12E-06	2.14E-05	-0.157426565	M1	Female	trans
cg08087560_LINC02567	3.12E-06	2.14E-05	0.612839472	M1	Female	trans
cg08087560_MYOM3-AS1	3.12E-06	2.14E-05	0.775568983	M1	Female	trans
cg08087560_HOXC5	3.12E-06	2.14E-05	0.635625602	M1	Female	trans
cg08087560_RNU6-317P	3.12E-06	2.14E-05	0.733344828	M1	Female	trans
cg08087560_ENSG00000220076	3.12E-06	2.14E-05	0.733344828	M1	Female	trans
cg08087560_ENSG00000230926	3.12E-06	2.14E-05	0.980294497	M1	Female	trans
cg08087560_MTND2P24	3.12E-06	2.14E-05	1.092750327	M1	Female	trans
cg08087560_ENSG00000232115	3.12E-06	2.14E-05	1.092750327	M1	Female	trans
cg08087560_ENSG00000239153	3.12E-06	2.14E-05	1.092750327	M1	Female	trans
cg10991855_LRG1	3.12E-06	2.14E-05	-0.639210206	M1	Female	trans
cg06024364_C3orf35	3.12E-06	2.14E-05	-0.459839133	M1	Female	trans
cg04271445_RNU6-591P	3.12E-06	2.14E-05	-0.497021469	M1	Female	trans
cg00384264_IFIT3	3.12E-06	2.14E-05	-0.533175573	M1	Female	trans
cg19432688_IL9RP2	3.12E-06	2.14E-05	-0.464981703	M1	Female	trans
cg17947922_RPL7AP14	3.13E-06	2.14E-05	-0.582108762	M1	Female	trans
cg25037011_SBF1P2	3.13E-06	2.14E-05	0.682879988	M1	Female	trans
cg01742177_POSTN	3.13E-06	2.14E-05	-0.432266578	M1	Female	trans
cg14044167_RPS12P24	3.13E-06	2.15E-05	-0.603958536	M1	Female	trans
cg07729440_ENSG00000226535	3.13E-06	2.15E-05	-0.693283924	M1	Female	trans
cg18941079_RN7SKP252	3.13E-06	2.15E-05	-0.452405215	M1	Female	trans
cg05172956_SEPTIN4	3.13E-06	2.15E-05	0.806970221	M1	Female	trans
cg18805486_CLIC3	3.13E-06	2.15E-05	-0.448696135	M1	Female	trans
cg07914267_RNU6-527P	3.13E-06	2.15E-05	-0.686069814	M1	Female	trans
cg00247094_CGB8	3.13E-06	2.15E-05	-0.559818605	M1	Female	trans
cg02554138_SLC35D3	3.13E-06	2.15E-05	0.584014547	M1	Female	trans
cg25479848_RPL7AP26	3.13E-06	2.15E-05	-0.517047701	M1	Female	trans
cg01824284_ENSG00000224698	3.13E-06	2.15E-05	-0.5229233	M1	Female	trans
cg00134973_ENSG00000227873	3.13E-06	2.15E-05	-0.594830821	M1	Female	trans
cg01776479_VTA1P1	3.13E-06	2.15E-05	-0.490849469	M1	Female	trans
cg20150659_MTND4LP12	3.13E-06	2.15E-05	-0.650034892	M1	Female	trans
cg02401524_ENSG00000233191	3.13E-06	2.15E-05	-0.406732408	M1	Female	trans
cg01055696_MIR149	3.13E-06	2.15E-05	-0.585772152	M1	Female	trans
cg08795655_SLC6A14P1	3.13E-06	2.15E-05	-0.371550973	M1	Female	trans
cg17337670_CNTN1	3.13E-06	2.15E-05	-0.602076966	M1	Female	trans
cg06362514_RNU6-525P	3.13E-06	2.15E-05	-0.688864052	M1	Female	trans
cg14296749_MAGEB2	3.13E-06	2.15E-05	-0.004204119	M1	Female	trans
cg15488978_AMOTL2	3.13E-06	2.15E-05	-0.683843647	M1	Female	trans
cg04198854_SPRR2E	3.13E-06	2.15E-05	-0.498558098	M1	Female	trans
cg06460122_LINC00837	3.13E-06	2.15E-05	-0.52972852	M1	Female	trans
cg06449486_ENSG00000232983	3.13E-06	2.15E-05	0.42211061	M1	Female	trans
cg13921622_ARC	3.13E-06	2.15E-05	-0.635326466	M1	Female	trans
cg10240127_PHLDA2	3.13E-06	2.15E-05	-0.544812326	M1	Female	trans
cg26034147_ENSG00000243038	3.13E-06	2.15E-05	-0.516596072	M1	Female	trans
cg24718071_RNU6-482P	3.13E-06	2.15E-05	-0.543444446	M1	Female	trans
cg02707593_RNU6-797P	3.13E-06	2.15E-05	-0.43326432	M1	Female	trans
cg00516582_RPL23AP75	3.13E-06	2.15E-05	-0.40218455	M1	Female	trans
cg15120247_ENSG00000235024	3.13E-06	2.15E-05	-0.785769667	M1	Female	trans
cg16237262_FCN1	3.13E-06	2.15E-05	-0.61251988	M1	Female	trans
cg12553365_ENSG00000237494	3.13E-06	2.15E-05	-0.806169946	M1	Female	trans
cg02843332_ENSG00000224092	3.13E-06	2.15E-05	-0.371977765	M1	Female	trans
cg02476436_ENSG00000176882	3.13E-06	2.15E-05	-0.758202124	M1	Female	trans
cg07499288_ENSG00000229225	3.13E-06	2.15E-05	0.592831389	M1	Female	trans
cg11153505_PTX3	3.13E-06	2.15E-05	-0.595668983	M1	Female	trans
cg16959364_FLT4	3.13E-06	2.15E-05	-0.443643855	M1	Female	trans
cg19124160_TNFRSF4	3.13E-06	2.15E-05	-0.667541755	M1	Female	trans
cg13376960_ENSG00000237532	3.13E-06	2.15E-05	-0.545195653	M1	Female	trans
cg00337181_ENSG00000234271	3.13E-06	2.15E-05	-0.895945901	M1	Female	trans
cg11996362_RPL29P22	3.13E-06	2.15E-05	-0.273141532	M1	Female	trans
cg06560649_PPP1R3A	3.13E-06	2.15E-05	-0.568924883	M1	Female	trans
cg19260869_SS18L2P1	3.13E-06	2.15E-05	-0.278817956	M1	Female	trans
cg16237565_LCN10	3.13E-06	2.15E-05	-0.197235357	M1	Female	trans
cg10039163_ENSG00000233290	3.13E-06	2.15E-05	-0.595104913	M1	Female	trans
cg12594546_DOK3	3.13E-06	2.15E-05	-0.754395127	M1	Female	trans
cg17613326_MIR1251	3.13E-06	2.15E-05	0.498299156	M1	Female	trans
cg03248151_SNAP91	3.13E-06	2.15E-05	-0.733244486	M1	Female	trans
cg25604613_POTEB	3.13E-06	2.15E-05	-0.371045217	M1	Female	trans
cg25604613_CLNS1AP1	3.13E-06	2.15E-05	-0.917202382	M1	Female	trans
cg25604613_SEPTIN14P1	3.13E-06	2.15E-05	-0.376779326	M1	Female	trans
cg25604613_POTEB2	3.13E-06	2.15E-05	-0.248123274	M1	Female	trans
cg25604613_C14orf177	3.13E-06	2.15E-05	-0.917202382	M1	Female	trans
cg25604613_MIR508	3.13E-06	2.15E-05	-0.917202382	M1	Female	trans
cg25604613_ENSG00000213421	3.13E-06	2.15E-05	-0.917202382	M1	Female	trans
cg25604613_ENSG00000224719	3.13E-06	2.15E-05	-0.917202382	M1	Female	trans
cg25604613_ENSG00000228085	3.13E-06	2.15E-05	-0.917202382	M1	Female	trans
cg25604613_ENSG00000229652	3.13E-06	2.15E-05	-0.917202382	M1	Female	trans
cg25604613_ENSG00000230960	3.13E-06	2.15E-05	-0.822812335	M1	Female	trans
cg25604613_ENSG00000232395	3.13E-06	2.15E-05	-0.650975526	M1	Female	trans
cg25604613_ENSG00000232971	3.13E-06	2.15E-05	-0.22562243	M1	Female	trans
cg25604613_ENSG00000242536	3.13E-06	2.15E-05	-0.615534589	M1	Female	trans
cg26822175_RPS2P1	3.13E-06	2.15E-05	-0.506275713	M1	Female	trans
cg04650654_STARD13-IT1	3.13E-06	2.15E-05	0.558862109	M1	Female	trans
cg12421834_PTCRA	3.13E-06	2.15E-05	0.581817727	M1	Female	trans
cg18966920_JADE3	3.13E-06	2.15E-05	-0.657368484	M1	Female	trans
cg01708411_CFH	3.13E-06	2.15E-05	0.558279827	M1	Female	trans
cg01040630_HOXC6	3.13E-06	2.15E-05	0.284433006	M1	Female	trans
cg05887431_ENSG00000225107	3.13E-06	2.15E-05	-0.472687668	M1	Female	trans
cg10040153_ENSG00000212624	3.13E-06	2.15E-05	-0.641411473	M1	Female	trans
cg12474980_TRBV28	3.13E-06	2.15E-05	-0.468484552	M1	Female	trans
cg11793413_LINC00385	3.13E-06	2.15E-05	-0.74706813	M1	Female	trans
cg13006655_S100A5	3.13E-06	2.15E-05	-0.603334288	M1	Female	trans
cg27188340_RPL19P21	3.13E-06	2.15E-05	-0.963757796	M1	Female	trans
cg07235343_ENSG00000234537	3.13E-06	2.15E-05	-0.429223833	M1	Female	trans
cg23145472_SRRM1P2	3.13E-06	2.15E-05	0.763340253	M1	Female	trans
cg20942887_LINC01685	3.13E-06	2.15E-05	-0.316531322	M1	Female	trans
cg14575356_ENSG00000233739	3.13E-06	2.15E-05	-0.652717841	M1	Female	trans
cg20802509_ENSG00000224532	3.13E-06	2.15E-05	-0.601398169	M1	Female	trans
cg16939169_ENSG00000197476	3.13E-06	2.15E-05	-0.380947788	M1	Female	trans
cg09543047_SNX2P2	3.13E-06	2.15E-05	-0.483785183	M1	Female	trans
cg16278658_TGFB3	3.14E-06	2.15E-05	-0.557524282	M1	Female	trans
cg01538049_PIEZO1P1	3.14E-06	2.15E-05	-0.712967922	M1	Female	trans
cg05061813_ENSG00000197462	3.14E-06	2.15E-05	-0.486688452	M1	Female	trans
cg06568056_SOX8	3.14E-06	2.15E-05	0.293055087	M1	Female	trans
cg20973649_ARMC9	3.14E-06	2.15E-05	-0.560958993	M1	Female	trans
cg06754924_AMY1A	3.14E-06	2.15E-05	-0.854472718	M1	Female	trans
cg23590389_RNU7-62P	3.14E-06	2.15E-05	-0.621204271	M1	Female	trans
cg11341144_ENSG00000233739	3.14E-06	2.15E-05	-0.638904143	M1	Female	trans
cg02665297_RN7SKP120	3.14E-06	2.15E-05	-0.560293327	M1	Female	trans
cg26162637_RPS27P23	3.14E-06	2.15E-05	-0.716131213	M1	Female	trans
cg16792066_ENSG00000237087	3.14E-06	2.15E-05	0.403296791	M1	Female	trans
cg11547110_SLAMF6P1	3.14E-06	2.15E-05	-0.548774798	M1	Female	trans
cg20369573_RPS27AP17	3.14E-06	2.15E-05	-0.626306216	M1	Female	trans
cg15113413_RNU4-17P	3.14E-06	2.15E-05	-0.427850617	M1	Female	trans
cg22685867_C1DP1	3.14E-06	2.15E-05	-0.830605602	M1	Female	trans
cg05226335_OR2T6	3.14E-06	2.15E-05	-0.632018036	M1	Female	trans
cg24863484_HLX	3.14E-06	2.15E-05	-0.618366456	M1	Female	trans
cg05492433_RN7SL692P	3.14E-06	2.15E-05	-1.665313135	M1	Female	trans
cg18015625_ENSG00000226506	3.14E-06	2.15E-05	-0.777338043	M1	Female	trans
cg04515996_DHRS13	3.14E-06	2.15E-05	0.481011667	M1	Female	trans
cg11390628_GGT8P	3.14E-06	2.15E-05	-0.921110796	M1	Female	trans
cg22661701_LINC01516	3.14E-06	2.15E-05	-0.386209781	M1	Female	trans
cg17669549_RNU6ATAC34P	3.14E-06	2.15E-05	-0.523903884	M1	Female	trans
cg08424446_RN7SL191P	3.14E-06	2.15E-05	-0.341966409	M1	Female	trans
cg04337937_HLX	3.14E-06	2.15E-05	-0.716199694	M1	Female	trans
cg25317319_ENSG00000230485	3.14E-06	2.15E-05	-0.858647193	M1	Female	trans
cg04452523_ENSG00000212455	3.14E-06	2.15E-05	-0.574988869	M1	Female	trans
cg02954524_BTF3P8	3.14E-06	2.15E-05	-0.441412091	M1	Female	trans
cg02954524_MEG3	3.14E-06	2.15E-05	-0.476941001	M1	Female	trans
cg15866089_ENSG00000225938	3.14E-06	2.15E-05	-0.55715264	M1	Female	trans
cg04337937_CAPN13	3.14E-06	2.15E-05	-0.675455609	M1	Female	trans
cg00171290_TBX19	3.14E-06	2.15E-05	-0.443201102	M1	Female	trans
cg20540714_ENSG00000220986	3.14E-06	2.15E-05	0.333651844	M1	Female	trans
cg26816564_ENSG00000234451	3.14E-06	2.15E-05	0.435057208	M1	Female	trans
cg03910065_TRBV5-5	3.14E-06	2.15E-05	0.371078428	M1	Female	trans
cg06888156_ENSG00000225421	3.14E-06	2.15E-05	-0.613358914	M1	Female	trans
cg20375654_ENSG00000231902	3.14E-06	2.15E-05	-0.572007446	M1	Female	trans
cg03593057_NFIX	3.14E-06	2.15E-05	0.521153135	M1	Female	trans
cg07543199_RNU6-177P	3.14E-06	2.15E-05	-0.476760139	M1	Female	trans
cg11916219_CD300LB	3.14E-06	2.15E-05	0.436965374	M1	Female	trans
cg07265168_RNU1-21P	3.14E-06	2.15E-05	0.72287309	M1	Female	trans
cg11501596_ENSG00000232361	3.14E-06	2.15E-05	-0.387083538	M1	Female	trans
cg06620353_USH1G	3.14E-06	2.15E-05	-0.576838702	M1	Female	trans
cg19432688_BEND2	3.14E-06	2.15E-05	-0.41001102	M1	Female	trans
cg10839997_SURF6P1	3.14E-06	2.15E-05	0.724875186	M1	Female	trans
cg18995821_SDCBP2P1	3.14E-06	2.15E-05	-0.675945889	M1	Female	trans
cg19181811_RNU6-746P	3.14E-06	2.15E-05	-0.573360788	M1	Female	trans
cg17753661_GLRX5P2	3.14E-06	2.15E-05	-0.667906628	M1	Female	trans
cg06372909_KLK4	3.14E-06	2.15E-05	-0.452538382	M1	Female	trans
cg13434714_ENSG00000224515	3.14E-06	2.15E-05	0.481561561	M1	Female	trans
cg23885472_OR11A1	3.14E-06	2.15E-05	-0.666188493	M1	Female	trans
cg08044704_CISH	3.14E-06	2.15E-05	-0.526564656	M1	Female	trans
cg09076900_C1QTNF1	3.14E-06	2.15E-05	-0.502842488	M1	Female	trans
cg23976437_RNU1-88P	3.14E-06	2.15E-05	-0.396725612	M1	Female	trans
cg20418101_TBR1	3.14E-06	2.15E-05	-0.657348635	M1	Female	trans
cg22798247_DPP10-AS3	3.14E-06	2.15E-05	-0.498585956	M1	Female	trans
cg12227626_TPRX1	3.14E-06	2.15E-05	-0.502016155	M1	Female	trans
cg12291533_TRBV25OR9-2	3.14E-06	2.15E-05	-0.624552759	M1	Female	trans
cg18266472_ENSG00000232768	3.14E-06	2.15E-05	0.47247182	M1	Female	trans
cg06361543_RN7SL771P	3.14E-06	2.15E-05	-0.863868718	M1	Female	trans
cg20223162_IL3	3.14E-06	2.15E-05	0.694656845	M1	Female	trans
cg02281699_LINC01361	3.14E-06	2.15E-05	-0.629295611	M1	Female	trans
cg00337181_MYO16-AS2	3.14E-06	2.15E-05	-0.949392778	M1	Female	trans
cg15018132_ENSG00000243160	3.14E-06	2.15E-05	-0.548115922	M1	Female	trans
cg04518477_ENSG00000230603	3.14E-06	2.15E-05	0.627863246	M1	Female	trans
cg20683445_RPL10AP5	3.14E-06	2.15E-05	-0.575243436	M1	Female	trans
cg02982951_ENSG00000222022	3.14E-06	2.15E-05	-0.487108768	M1	Female	trans
cg22626897_ADORA2BP1	3.14E-06	2.15E-05	-0.382964182	M1	Female	trans
cg04457964_TCF21	3.14E-06	2.15E-05	-0.329071822	M1	Female	trans
cg24949324_COX6CP6	3.14E-06	2.15E-05	-0.540542596	M1	Female	trans
cg07048094_CCT8L2	3.14E-06	2.15E-05	-0.568808787	M1	Female	trans
cg04208344_UQCRHP3	3.14E-06	2.15E-05	-0.401093189	M1	Female	trans
cg01227445_ENSG00000229239	3.14E-06	2.15E-05	-0.749051482	M1	Female	trans
cg11756968_ENSG00000239986	3.14E-06	2.15E-05	-0.951060113	M1	Female	trans
cg09272186_PROS2P	3.14E-06	2.15E-05	-0.582042123	M1	Female	trans
cg14703553_ENSG00000224475	3.14E-06	2.15E-05	-0.746431868	M1	Female	trans
cg07014154_ENSG00000233494	3.14E-06	2.15E-05	-0.60241638	M1	Female	trans
cg12377084_CDH19	3.14E-06	2.16E-05	-0.911436911	M1	Female	trans
cg19812018_RPL19P5	3.14E-06	2.16E-05	-0.589285019	M1	Female	trans
cg03974581_OR2T29	3.14E-06	2.16E-05	-0.615222928	M1	Female	trans
cg11831394_ENSG00000243328	3.14E-06	2.16E-05	-0.516623203	M1	Female	trans
cg18212777_KCNJ5	3.14E-06	2.16E-05	-0.830979698	M1	Female	trans
cg17714861_RPL31P59	3.14E-06	2.16E-05	-0.525034359	M1	Female	trans
cg20816447_SGCA	3.14E-06	2.16E-05	0.890678537	M1	Female	trans
cg23200634_RN7SKP42	3.14E-06	2.16E-05	-0.786893921	M1	Female	trans
cg14703553_PNLIPRP3	3.14E-06	2.16E-05	-0.942426567	M1	Female	trans
cg04706137_RPS15AP28	3.14E-06	2.16E-05	-0.610175197	M1	Female	trans
cg05526015_ENSG00000229505	3.14E-06	2.16E-05	-0.389652273	M1	Female	trans
cg02931193_RN7SL414P	3.14E-06	2.16E-05	-0.604846413	M1	Female	trans
cg10284638_ENSG00000235240	3.15E-06	2.16E-05	-0.542904786	M1	Female	trans
cg24949324_RNU6-565P	3.15E-06	2.16E-05	-0.728175566	M1	Female	trans
ch.22.48274842R_PCA3	3.15E-06	2.16E-05	0.495161724	M1	Female	trans
cg00866836_FNDC5	3.15E-06	2.16E-05	-1.126329422	M1	Female	trans
cg01630869_ENSG00000229957	3.15E-06	2.16E-05	0.567823783	M1	Female	trans
cg20212362_CLEC18C	3.15E-06	2.16E-05	-0.512137458	M1	Female	trans
cg11208229_RN7SL728P	3.15E-06	2.16E-05	-0.629851613	M1	Female	trans
cg05465169_RNU6-1227P	3.15E-06	2.16E-05	0.383142836	M1	Female	trans
cg11091734_ACAN	3.15E-06	2.16E-05	-0.395428984	M1	Female	trans
cg18015625_ENSG00000228392	3.15E-06	2.16E-05	-0.602103779	M1	Female	trans
cg15712821_TMED10P2	3.15E-06	2.16E-05	-0.36456292	M1	Female	trans
cg01026025_ENSG00000228286	3.15E-06	2.16E-05	-0.552048441	M1	Female	trans
cg01630869_RNU6-793P	3.15E-06	2.16E-05	0.823748088	M1	Female	trans
cg06582935_RNA5SP202	3.15E-06	2.16E-05	-0.59245142	M1	Female	trans
cg07485723_AADACL3	3.15E-06	2.16E-05	0.375960303	M1	Female	trans
cg25567199_THEG	3.15E-06	2.16E-05	-0.728879935	M1	Female	trans
cg22703515_RN7SKP63	3.15E-06	2.16E-05	-0.636354752	M1	Female	trans
cg02251147_PTF1A	3.15E-06	2.16E-05	-0.661159507	M1	Female	trans
cg17266780_OR8B1P	3.15E-06	2.16E-05	-0.165870385	M1	Female	trans
cg17266780_HLTF-AS1	3.15E-06	2.16E-05	-0.420087147	M1	Female	trans
cg17266780_GCNT1P5	3.15E-06	2.16E-05	-0.420087147	M1	Female	trans
cg17266780_RPL21P92	3.15E-06	2.16E-05	-0.420087147	M1	Female	trans
cg17266780_RN7SL691P	3.15E-06	2.16E-05	-0.591888507	M1	Female	trans
cg17266780_LINC01007	3.15E-06	2.16E-05	-0.591888507	M1	Female	trans
cg17266780_GLT6D1	3.15E-06	2.16E-05	-0.591888507	M1	Female	trans
cg17266780_MTND1P18	3.15E-06	2.16E-05	-0.591888507	M1	Female	trans
cg17266780_FARSBP1	3.15E-06	2.16E-05	-0.591888507	M1	Female	trans
cg17266780_MRPS33P4	3.15E-06	2.16E-05	-0.591888507	M1	Female	trans
cg17266780_ENSG00000233437	3.15E-06	2.16E-05	-0.591888507	M1	Female	trans
cg17266780_TPT1P14	3.15E-06	2.16E-05	-0.591888507	M1	Female	trans
cg17266780_ENSG00000243122	3.15E-06	2.16E-05	-0.243143015	M1	Female	trans
cg01520578_HOXB6	3.15E-06	2.16E-05	-0.645133382	M1	Female	trans
cg26081710_ENSG00000243705	3.15E-06	2.16E-05	-0.216320879	M1	Female	trans
cg04710276_OR10J6P	3.15E-06	2.16E-05	0.484405888	M1	Female	trans
cg04710276_RNU1-101P	3.15E-06	2.16E-05	0.612273617	M1	Female	trans
cg04710276_MIR548XHG	3.15E-06	2.16E-05	0.165822603	M1	Female	trans
cg04710276_ENSG00000225480	3.15E-06	2.16E-05	0.484405888	M1	Female	trans
cg04710276_ENSG00000230867	3.15E-06	2.16E-05	0.484405888	M1	Female	trans
cg04710276_LCE2B	3.15E-06	2.16E-05	0.682511425	M1	Female	trans
cg04710276_CNN2P11	3.15E-06	2.16E-05	0.45803347	M1	Female	trans
cg04710276_MTND4P28	3.15E-06	2.16E-05	0.682511425	M1	Female	trans
cg04710276_PRR23B	3.15E-06	2.16E-05	0.682511425	M1	Female	trans
cg04710276_GPR53P	3.15E-06	2.16E-05	0.682511425	M1	Female	trans
cg04710276_RPL23AP46	3.15E-06	2.16E-05	0.682511425	M1	Female	trans
cg04710276_DEFA7P	3.15E-06	2.16E-05	0.682511425	M1	Female	trans
cg04710276_PAICSP2	3.15E-06	2.16E-05	0.682511425	M1	Female	trans
cg04710276_RPL5P33	3.15E-06	2.16E-05	0.148595897	M1	Female	trans
cg04710276_MIR764	3.15E-06	2.16E-05	0.682511425	M1	Female	trans
cg04710276_ENSG00000227475	3.15E-06	2.16E-05	0.682511425	M1	Female	trans
cg04710276_RPL26P37	3.15E-06	2.16E-05	0.382532966	M1	Female	trans
cg04710276_ENSG00000236823	3.15E-06	2.16E-05	0.682511425	M1	Female	trans
cg04710276_APCS	3.15E-06	2.16E-05	0.396999868	M1	Female	trans
cg26318251_RNU6-1200P	3.15E-06	2.16E-05	-0.628554258	M1	Female	trans
cg20121803_RNU6-975P	3.15E-06	2.16E-05	0.547660104	M1	Female	trans
cg22702814_ENSG00000234425	3.15E-06	2.16E-05	-0.487438026	M1	Female	trans
cg17714861_PGLYRP1	3.15E-06	2.16E-05	-0.470616719	M1	Female	trans
cg25033405_ENSG00000225879	3.15E-06	2.16E-05	-0.656620003	M1	Female	trans
cg18811157_BMP1	3.15E-06	2.16E-05	-0.553511753	M1	Female	trans
cg08296131_PRLR	3.15E-06	2.16E-05	-0.799821435	M1	Female	trans
cg24227048_LHX5	3.15E-06	2.16E-05	-0.191163739	M1	Female	trans
cg11560603_POTEC	3.15E-06	2.16E-05	-0.612715135	M1	Female	trans
cg23013736_ENSG00000240611	3.15E-06	2.16E-05	-0.526040591	M1	Female	trans
cg16274716_SLC17A1	3.15E-06	2.16E-05	-0.903868111	M1	Female	trans
cg08414407_ENSG00000232471	3.15E-06	2.16E-05	-0.840568013	M1	Female	trans
cg10526733_MDC1-AS1	3.15E-06	2.16E-05	0.472449003	M1	Female	trans
cg20161227_XAGE1A	3.15E-06	2.16E-05	-0.668416555	M1	Female	trans
cg20161227_XAGE1B	3.15E-06	2.16E-05	-0.668416555	M1	Female	trans
cg20369573_SNORD48	3.15E-06	2.16E-05	-0.74688882	M1	Female	trans
cg17296217_SOAT2	3.15E-06	2.16E-05	-0.529972198	M1	Female	trans
cg04571903_F13B	3.15E-06	2.16E-05	-0.561916767	M1	Female	trans
cg04571903_LINC01682	3.15E-06	2.16E-05	-0.646401722	M1	Female	trans
cg04667681_NIP7P3	3.15E-06	2.16E-05	-0.488127807	M1	Female	trans
cg13127920_RPS6P15	3.15E-06	2.16E-05	-0.689894136	M1	Female	trans
cg15901999_RNU6-451P	3.15E-06	2.16E-05	-0.336345937	M1	Female	trans
cg10488013_ZNF572	3.15E-06	2.16E-05	-0.46562848	M1	Female	trans
cg19383909_RFX8	3.15E-06	2.16E-05	-0.587029782	M1	Female	trans
cg19351336_ENSG00000230260	3.15E-06	2.16E-05	-0.539986883	M1	Female	trans
cg23121887_NBPF7	3.15E-06	2.16E-05	-0.47580015	M1	Female	trans
cg01520578_PROKR1	3.15E-06	2.16E-05	-0.80935743	M1	Female	trans
cg09223563_ENSG00000229996	3.15E-06	2.16E-05	-1.0577458	M1	Female	trans
cg21052958_ELOVL2-AS1	3.15E-06	2.16E-05	-0.474183399	M1	Female	trans
cg14683563_ENSG00000236550	3.15E-06	2.16E-05	-0.459710794	M1	Female	trans
cg02493602_ENSG00000225594	3.15E-06	2.16E-05	0.44602824	M1	Female	trans
cg15488978_AGAP10P	3.15E-06	2.16E-05	-0.725559595	M1	Female	trans
cg23036452_KRTAP27-1	3.15E-06	2.16E-05	-0.239843027	M1	Female	trans
cg07777115_USP17L2	3.15E-06	2.16E-05	-0.360213844	M1	Female	trans
cg20733879_FIGN	3.15E-06	2.16E-05	-0.587957852	M1	Female	trans
cg01012966_ENSG00000238440	3.15E-06	2.16E-05	-0.400805746	M1	Female	trans
cg16959364_PKMYT1	3.15E-06	2.16E-05	-0.471208739	M1	Female	trans
cg18834259_ENSG00000240975	3.15E-06	2.16E-05	0.58065013	M1	Female	trans
cg18947032_KLF17	3.15E-06	2.16E-05	2.261369386	M1	Female	trans
cg03603331_FRG2	3.15E-06	2.16E-05	-0.613660427	M1	Female	trans
cg25621215_HHLA1	3.15E-06	2.16E-05	-0.785099362	M1	Female	trans
cg22027573_ICOS	3.15E-06	2.16E-05	-0.580277562	M1	Female	trans
cg02478793_IGKV1-37	3.15E-06	2.16E-05	-0.136846241	M1	Female	trans
cg00592315_CELF3	3.15E-06	2.16E-05	-0.733710897	M1	Female	trans
cg02169688_RPL31P59	3.15E-06	2.16E-05	-0.718585364	M1	Female	trans
cg13911269_RNU6-211P	3.15E-06	2.16E-05	0.521069582	M1	Female	trans
cg09874643_SNORD115-31	3.15E-06	2.16E-05	-0.616434253	M1	Female	trans
cg10723869_CCNB2	3.15E-06	2.16E-05	-0.9590292	M1	Female	trans
cg14587401_BCRP1	3.15E-06	2.16E-05	0.416845587	M1	Female	trans
cg16472334_PPIAL4G	3.16E-06	2.16E-05	-0.880292243	M1	Female	trans
cg03966322_SRSF3P6	3.16E-06	2.16E-05	0.915459039	M1	Female	trans
cg24976563_ENSG00000200536	3.16E-06	2.16E-05	-0.702138083	M1	Female	trans
cg08598324_COX6CP6	3.16E-06	2.16E-05	-0.328932071	M1	Female	trans
cg01777786_ENSG00000235972	3.16E-06	2.16E-05	-0.626783143	M1	Female	trans
cg04571903_GBP5	3.16E-06	2.16E-05	-0.685264629	M1	Female	trans
cg04463911_IMP3P1	3.16E-06	2.16E-05	-0.654160046	M1	Female	trans
cg14516589_IGHV4-59	3.16E-06	2.16E-05	-0.182076216	M1	Female	trans
cg04667681_ENSG00000229016	3.16E-06	2.16E-05	-0.508246691	M1	Female	trans
cg17830140_U8	3.16E-06	2.16E-05	-0.584951153	M1	Female	trans
cg09076900_RNU6-984P	3.16E-06	2.16E-05	-0.546666982	M1	Female	trans
cg18927032_RPL38P2	3.16E-06	2.16E-05	-0.551620302	M1	Female	trans
cg26539349_YWHAEP5	3.16E-06	2.16E-05	-0.489587092	M1	Female	trans
cg08945452_CYCSP33	3.16E-06	2.16E-05	0.299290145	M1	Female	trans
cg01164221_BTNL9	3.16E-06	2.16E-05	-0.903682044	M1	Female	trans
cg17867325_TRDV1	3.16E-06	2.16E-05	0.439800354	M1	Female	trans
cg12163800_RNU6-41P	3.16E-06	2.16E-05	-0.436893418	M1	Female	trans
cg16792066_IRGC	3.16E-06	2.16E-05	0.416047823	M1	Female	trans
cg20571761_ENSG00000224721	3.16E-06	2.16E-05	-0.598352006	M1	Female	trans
cg20638896_LILRB3	3.16E-06	2.16E-05	-0.974542531	M1	Female	trans
cg08006275_B3GAT1	3.16E-06	2.16E-05	0.460103101	M1	Female	trans
cg08069675_ENSG00000230104	3.16E-06	2.16E-05	-0.44807032	M1	Female	trans
cg01719015_ENSG00000229116	3.16E-06	2.16E-05	-0.576773688	M1	Female	trans
cg00168193_ENSG00000223751	3.16E-06	2.16E-05	-0.604889734	M1	Female	trans
cg20221740_PIEZO1P1	3.16E-06	2.16E-05	0.528206553	M1	Female	trans
cg26073403_ALPL	3.16E-06	2.16E-05	-0.618746519	M1	Female	trans
cg16140565_IGHA2	3.16E-06	2.16E-05	-0.386039794	M1	Female	trans
cg23806708_SNORD116-6	3.16E-06	2.16E-05	-0.601630398	M1	Female	trans
cg01093369_RPL23AP43	3.16E-06	2.16E-05	-1.28440729	M1	Female	trans
cg15099537_NLRC4	3.16E-06	2.16E-05	-0.755553596	M1	Female	trans
cg10387963_OR2AP1	3.16E-06	2.16E-05	-0.477427481	M1	Female	trans
cg12482253_ENSG00000223977	3.16E-06	2.16E-05	-0.310638036	M1	Female	trans
cg03143591_OR7E117P	3.16E-06	2.16E-05	-0.79809237	M1	Female	trans
cg16593845_ENSG00000227878	3.16E-06	2.16E-05	-0.438903971	M1	Female	trans
cg22016724_AKR1B10	3.16E-06	2.16E-05	-0.644823398	M1	Female	trans
cg07615839_RNA5S11	3.16E-06	2.16E-05	0.664239881	M1	Female	trans
cg01164221_RHEBP3	3.16E-06	2.16E-05	-0.912358224	M1	Female	trans
cg21372392_RET	3.16E-06	2.16E-05	0.590692935	M1	Female	trans
cg19260869_RPS29P29	3.16E-06	2.16E-05	-0.516645846	M1	Female	trans
cg11478335_NLRP4	3.16E-06	2.16E-05	-0.087285521	M1	Female	trans
cg15031917_ENSG00000219391	3.16E-06	2.16E-05	0.56246758	M1	Female	trans
cg00147216_RN7SKP268	3.16E-06	2.16E-05	-0.375639591	M1	Female	trans
cg02006790_ADRA1A	3.16E-06	2.16E-05	-0.22592671	M1	Female	trans
cg04938082_ELOCP6	3.16E-06	2.16E-05	-0.551640697	M1	Female	trans
cg04938082_ELOCP12	3.16E-06	2.16E-05	-0.477701832	M1	Female	trans
cg17121694_TBC1D3P2	3.16E-06	2.16E-05	-0.392642991	M1	Female	trans
cg03005781_ENSG00000225790	3.16E-06	2.16E-05	-0.405573627	M1	Female	trans
cg00643695_ENSG00000239197	3.16E-06	2.16E-05	-0.67653726	M1	Female	trans
cg20011726_PPIAP59	3.16E-06	2.16E-05	-0.673461229	M1	Female	trans
cg11153505_ENSG00000233251	3.16E-06	2.16E-05	-0.682051755	M1	Female	trans
cg11153505_SH3BGRL3	3.16E-06	2.16E-05	-0.639999733	M1	Female	trans
cg03273265_GCNT1P4	3.16E-06	2.16E-05	-0.548928054	M1	Female	trans
cg22549984_SLC25A24P2	3.16E-06	2.16E-05	-0.54437395	M1	Female	trans
cg11390628_TEAD4	3.16E-06	2.17E-05	-0.909107818	M1	Female	trans
cg08038637_OR5L2	3.16E-06	2.17E-05	-0.624322569	M1	Female	trans
cg16436181_PSLNR	3.16E-06	2.17E-05	-0.392250403	M1	Female	trans
cg11911060_RNU6-451P	3.16E-06	2.17E-05	-0.294571856	M1	Female	trans
cg12683342_SPAM1	3.16E-06	2.17E-05	0.371057	M1	Female	trans
cg05798111_HMGN1P5	3.16E-06	2.17E-05	-0.562898719	M1	Female	trans
cg10746224_MTATP6P20	3.16E-06	2.17E-05	-0.48466211	M1	Female	trans
cg05260346_SNORD115-36	3.16E-06	2.17E-05	-0.716448795	M1	Female	trans
cg16175752_FOSB	3.16E-06	2.17E-05	-0.670317379	M1	Female	trans
cg21204600_ENSG00000235168	3.16E-06	2.17E-05	-0.546152044	M1	Female	trans
cg06503255_ENSG00000234105	3.16E-06	2.17E-05	-0.615334092	M1	Female	trans
cg08515884_RNU7-197P	3.16E-06	2.17E-05	-0.455493669	M1	Female	trans
cg09651708_RNU2-36P	3.16E-06	2.17E-05	-0.551952451	M1	Female	trans
cg00879723_ZNF133-AS1	3.16E-06	2.17E-05	-0.705691104	M1	Female	trans
cg21073223_MIR96	3.16E-06	2.17E-05	-0.351457108	M1	Female	trans
cg09319050_RN7SKP39	3.16E-06	2.17E-05	-0.510497971	M1	Female	trans
cg16792066_PUDPP2	3.16E-06	2.17E-05	0.464985679	M1	Female	trans
cg16503053_OTOP2	3.16E-06	2.17E-05	-0.698003153	M1	Female	trans
cg15756601_ITLN1	3.16E-06	2.17E-05	-0.382696039	M1	Female	trans
cg22827011_MIR653	3.16E-06	2.17E-05	-0.771134499	M1	Female	trans
cg10527606_BOD1L2	3.16E-06	2.17E-05	-0.677442636	M1	Female	trans
cg11091734_H1-0	3.16E-06	2.17E-05	-0.459743949	M1	Female	trans
cg18323824_LINC00661	3.16E-06	2.17E-05	-0.846410348	M1	Female	trans
cg15376531_IVL	3.16E-06	2.17E-05	-0.720702818	M1	Female	trans
cg23367851_MIR1228	3.16E-06	2.17E-05	0.711719404	M1	Female	trans
cg13320413_ENSG00000227919	3.16E-06	2.17E-05	-0.652482664	M1	Female	trans
cg07615839_RNU1-11P	3.16E-06	2.17E-05	0.567501072	M1	Female	trans
cg13716788_HMGN2P17	3.16E-06	2.17E-05	-0.407195445	M1	Female	trans
cg10324032_IGHV5-51	3.16E-06	2.17E-05	-0.385694225	M1	Female	trans
cg01708411_LINC01449	3.16E-06	2.17E-05	0.574139116	M1	Female	trans
cg27357675_ENSG00000243273	3.17E-06	2.17E-05	-0.621581606	M1	Female	trans
cg20369573_RNU1-16P	3.17E-06	2.17E-05	-0.65964204	M1	Female	trans
cg26326088_ENSG00000231052	3.17E-06	2.17E-05	-0.6845177	M1	Female	trans
cg13500029_ENSG00000240219	3.17E-06	2.17E-05	-0.356041581	M1	Female	trans
cg12877532_ACSL5	3.17E-06	2.17E-05	-0.500314926	M1	Female	trans
cg14456173_ENSG00000230991	3.17E-06	2.17E-05	-0.706319423	M1	Female	trans
cg14509967_TNFRSF9	3.17E-06	2.17E-05	0.486698012	M1	Female	trans
cg05269124_ACTR3P3	3.17E-06	2.17E-05	-0.42871934	M1	Female	trans
cg06746005_ENSG00000232153	3.17E-06	2.17E-05	-0.392131243	M1	Female	trans
cg21400562_TCF21	3.17E-06	2.17E-05	-0.345396579	M1	Female	trans
cg25353287_ENSG00000215692	3.17E-06	2.17E-05	-0.422894446	M1	Female	trans
cg24304928_ENSG00000231401	3.17E-06	2.17E-05	-0.415254509	M1	Female	trans
cg15125392_RPL7P11	3.17E-06	2.17E-05	-0.452663356	M1	Female	trans
cg20638896_FGD5	3.17E-06	2.17E-05	-0.967089096	M1	Female	trans
cg06376786_ENSG00000225532	3.17E-06	2.17E-05	-0.453441056	M1	Female	trans
cg20313838_METTL11B	3.17E-06	2.17E-05	-0.474203364	M1	Female	trans
cg25184805_ENSG00000227309	3.17E-06	2.17E-05	-0.417831841	M1	Female	trans
cg01590597_GUCY2EP	3.17E-06	2.17E-05	-0.396617864	M1	Female	trans
cg01753920_GPR160P1	3.17E-06	2.17E-05	-0.50755833	M1	Female	trans
cg01034726_LINC02869	3.17E-06	2.17E-05	-0.606490917	M1	Female	trans
cg11390628_CSF3R	3.17E-06	2.17E-05	-0.89472646	M1	Female	trans
cg15877096_CBX1P5	3.17E-06	2.17E-05	-0.336560534	M1	Female	trans
cg22537347_ENSG00000236425	3.17E-06	2.17E-05	0.741755016	M1	Female	trans
cg00470469_UQCRHP3	3.17E-06	2.17E-05	-0.363495009	M1	Female	trans
cg18266472_MIR548U	3.17E-06	2.17E-05	0.414511067	M1	Female	trans
cg20852862_HECW1-IT1	3.17E-06	2.17E-05	-0.657691813	M1	Female	trans
cg12093005_LINC01168	3.17E-06	2.17E-05	-0.384888802	M1	Female	trans
cg25366472_ENSG00000212458	3.17E-06	2.17E-05	-0.527399941	M1	Female	trans
cg03351580_TBC1D21	3.17E-06	2.17E-05	-0.395321896	M1	Female	trans
cg09563600_GAPDHP21	3.17E-06	2.17E-05	-0.744614404	M1	Female	trans
cg21531089_RNU6-746P	3.17E-06	2.17E-05	0.740911948	M1	Female	trans
cg00643695_OR5D3P	3.17E-06	2.17E-05	-0.664163083	M1	Female	trans
cg21245975_RPTN	3.17E-06	2.17E-05	0.624602557	M1	Female	trans
cg12403996_ENSG00000224413	3.17E-06	2.17E-05	-0.435231576	M1	Female	trans
cg08991255_Y_RNA	3.17E-06	2.17E-05	-0.567234839	M1	Female	trans
cg16237262_LILRB2	3.17E-06	2.17E-05	-0.621918752	M1	Female	trans
cg17159699_RNU6-640P	3.17E-06	2.17E-05	-0.494228308	M1	Female	trans
cg06460122_MIR491	3.17E-06	2.17E-05	-0.330567529	M1	Female	trans
cg25655482_RNU6-1056P	3.17E-06	2.17E-05	-0.406963718	M1	Female	trans
cg26676405_TCF23	3.17E-06	2.17E-05	-0.491941917	M1	Female	trans
cg09578729_LINC01681	3.17E-06	2.17E-05	-0.330757288	M1	Female	trans
cg01387220_ENSG00000220986	3.17E-06	2.17E-05	-0.435993075	M1	Female	trans
cg20825109_DCDC2	3.17E-06	2.17E-05	-0.641861923	M1	Female	trans
cg14084042_MTND6P9	3.17E-06	2.17E-05	0.860845849	M1	Female	trans
cg14084042_RPSAP34	3.17E-06	2.17E-05	0.386127749	M1	Female	trans
cg14084042_RN7SL255P	3.17E-06	2.17E-05	0.161767072	M1	Female	trans
cg14084042_GTF3AP5	3.17E-06	2.17E-05	0.860845849	M1	Female	trans
cg14084042_LINC01425	3.17E-06	2.17E-05	0.860845849	M1	Female	trans
cg14084042_Y_RNA	3.17E-06	2.17E-05	0.860845849	M1	Female	trans
cg14084042_ENSG00000240842	3.17E-06	2.17E-05	0.860845849	M1	Female	trans
cg14084042_MEMO1P3	3.17E-06	2.17E-05	0.610977021	M1	Female	trans
cg14084042_MYF6	3.17E-06	2.17E-05	0.500732553	M1	Female	trans
cg14084042_KRTAP10-4	3.17E-06	2.17E-05	0.739378348	M1	Female	trans
cg14084042_IGLJ4	3.17E-06	2.17E-05	0.482485572	M1	Female	trans
cg14084042_GSX2	3.17E-06	2.17E-05	0.347231122	M1	Female	trans
cg09947026_TTPA	3.17E-06	2.17E-05	-0.476926238	M1	Female	trans
cg13802844_RNA5SP139	3.17E-06	2.17E-05	-0.592704467	M1	Female	trans
cg07346595_RNU6-1317P	3.17E-06	2.17E-05	-0.423609959	M1	Female	trans
cg25147376_CFL1P2	3.17E-06	2.17E-05	0.382499693	M1	Female	trans
cg25147376_LINC02789	3.17E-06	2.17E-05	0.211987432	M1	Female	trans
cg25147376_LINC01867	3.17E-06	2.17E-05	0.735148307	M1	Female	trans
cg25147376_RPL35AP12	3.17E-06	2.17E-05	0.53688424	M1	Female	trans
cg25147376_RPL7P27	3.17E-06	2.17E-05	0.339302291	M1	Female	trans
cg25147376_RPL5P31	3.17E-06	2.17E-05	0.756451639	M1	Female	trans
cg25147376_MIR494	3.17E-06	2.17E-05	0.168171051	M1	Female	trans
cg25147376_RNU1-80P	3.17E-06	2.17E-05	0.678604582	M1	Female	trans
cg25147376_ENSG00000223716	3.17E-06	2.17E-05	0.756451639	M1	Female	trans
cg25147376_ZNF90P2	3.17E-06	2.17E-05	0.440009045	M1	Female	trans
cg25147376_DEFB130B	3.17E-06	2.17E-05	0.166846292	M1	Female	trans
cg25147376_DEFB130A	3.17E-06	2.17E-05	0.166846292	M1	Female	trans
cg25147376_ENSG00000231569	3.17E-06	2.17E-05	0.440009045	M1	Female	trans
cg27017993_IL36G	3.17E-06	2.17E-05	-0.467508489	M1	Female	trans
cg18710053_CSTA	3.17E-06	2.17E-05	0.498314375	M1	Female	trans
cg11540596_COTL1	3.17E-06	2.17E-05	-0.565478522	M1	Female	trans
cg03588513_ENSG00000223728	3.17E-06	2.17E-05	-0.459020502	M1	Female	trans
cg11850659_ENSG00000229964	3.17E-06	2.17E-05	-0.613119252	M1	Female	trans
cg09625499_TDGF1P2	3.17E-06	2.17E-05	-0.512749954	M1	Female	trans
cg01348799_ENSG00000240611	3.17E-06	2.17E-05	0.515445262	M1	Female	trans
cg01683654_ENSG00000228434	3.17E-06	2.17E-05	0.719099521	M1	Female	trans
cg18763326_MTATP6P17	3.17E-06	2.17E-05	0.517019532	M1	Female	trans
cg27017993_LINC01914	3.17E-06	2.17E-05	-0.427891672	M1	Female	trans
cg23715213_RNU6-746P	3.17E-06	2.17E-05	-0.58094371	M1	Female	trans
cg03103060_ENSG00000241411	3.17E-06	2.17E-05	-0.637338757	M1	Female	trans
cg22626897_CALB1	3.17E-06	2.17E-05	-0.466354692	M1	Female	trans
cg10240127_VEGFA	3.17E-06	2.17E-05	-0.578425292	M1	Female	trans
cg07196688_SNORD48	3.17E-06	2.17E-05	-0.797538435	M1	Female	trans
cg16654079_IGF2	3.17E-06	2.17E-05	-0.412242814	M1	Female	trans
cg24042772_ENSG00000237936	3.17E-06	2.17E-05	-0.423643196	M1	Female	trans
cg06612671_OR2L2	3.17E-06	2.17E-05	-0.948727942	M1	Female	trans
cg07615839_IGHV3-7	3.17E-06	2.17E-05	0.446625782	M1	Female	trans
cg22646311_CAV1	3.17E-06	2.17E-05	0.432490793	M1	Female	trans
cg09081941_RHOG	3.17E-06	2.17E-05	-0.873551425	M1	Female	trans
cg12238738_ENSG00000230516	3.17E-06	2.17E-05	-0.842753749	M1	Female	trans
cg02720442_ENSG00000232716	3.17E-06	2.17E-05	0.627770888	M1	Female	trans
cg04337937_SLC6A20	3.17E-06	2.17E-05	-0.71362433	M1	Female	trans
cg16770243_IGFL4	3.17E-06	2.17E-05	-0.577516552	M1	Female	trans
cg13728604_NMNAT1P2	3.17E-06	2.17E-05	-0.610541845	M1	Female	trans
cg12093005_ENSG00000224549	3.17E-06	2.17E-05	-0.440419916	M1	Female	trans
cg12877532_IFIT2	3.18E-06	2.17E-05	-0.568845346	M1	Female	trans
cg17417926_RNA5SP450	3.18E-06	2.17E-05	-0.653747661	M1	Female	trans
cg09880745_DYNLT3P2	3.18E-06	2.17E-05	-0.5205865	M1	Female	trans
cg04518477_IGLV2-11	3.18E-06	2.17E-05	0.495549114	M1	Female	trans
cg17779085_PROSER2-AS1	3.18E-06	2.17E-05	-0.381891176	M1	Female	trans
cg15159588_OR2AS1P	3.18E-06	2.17E-05	-0.407391083	M1	Female	trans
cg05672380_ENSG00000242103	3.18E-06	2.17E-05	0.501100623	M1	Female	trans
cg11223648_BPIFB6	3.18E-06	2.17E-05	-0.617186515	M1	Female	trans
cg11153505_SLCO4A1	3.18E-06	2.17E-05	-0.613636729	M1	Female	trans
cg24186114_DIP2A-IT1	3.18E-06	2.17E-05	-0.711555951	M1	Female	trans
cg25479848_ENSG00000224555	3.18E-06	2.17E-05	-0.502669169	M1	Female	trans
cg02415982_RN7SL666P	3.18E-06	2.17E-05	0.491328308	M1	Female	trans
cg08678000_SEPTIN14	3.18E-06	2.17E-05	-0.533488718	M1	Female	trans
cg13078620_PRDM9	3.18E-06	2.17E-05	-0.536318328	M1	Female	trans
cg25795606_RNU6-179P	3.18E-06	2.17E-05	-0.517176426	M1	Female	trans
cg02673703_RN7SKP59	3.18E-06	2.17E-05	-0.437591349	M1	Female	trans
cg16712416_UCA1	3.18E-06	2.17E-05	-0.677449569	M1	Female	trans
cg02621613_MTND4LP11	3.18E-06	2.17E-05	-0.576528669	M1	Female	trans
cg00171290_RPS2P1	3.18E-06	2.17E-05	-0.469696033	M1	Female	trans
cg17918676_MIR575	3.18E-06	2.17E-05	-0.642919868	M1	Female	trans
cg27399957_ZHX3	3.18E-06	2.17E-05	-0.786231168	M1	Female	trans
cg05061813_CYP2AB1P	3.18E-06	2.17E-05	-0.460578386	M1	Female	trans
cg18493502_TBATA	3.18E-06	2.17E-05	-0.399980258	M1	Female	trans
cg22193691_H3P43	3.18E-06	2.17E-05	-0.686410924	M1	Female	trans
cg21855143_MED15P4	3.18E-06	2.17E-05	-0.543219788	M1	Female	trans
cg19506623_RNU6-409P	3.18E-06	2.17E-05	-0.560724212	M1	Female	trans
cg07235343_DDX18P6	3.18E-06	2.17E-05	-0.565943575	M1	Female	trans
cg04493778_PSMD10P2	3.18E-06	2.17E-05	-0.442687914	M1	Female	trans
cg10533599_SNORD18B	3.18E-06	2.17E-05	-0.690752559	M1	Female	trans
cg14011315_ENSG00000197171	3.18E-06	2.17E-05	-0.874512801	M1	Female	trans
cg09990075_RPS15AP34	3.18E-06	2.17E-05	-0.53201668	M1	Female	trans
cg06024364_RPL6P12	3.18E-06	2.17E-05	-0.485430613	M1	Female	trans
cg02303400_SLC26A4-AS1	3.18E-06	2.17E-05	-0.587151436	M1	Female	trans
cg09760986_RARRES2P3	3.18E-06	2.17E-05	-0.716980297	M1	Female	trans
cg26474203_SNORD116-24	3.18E-06	2.17E-05	-0.820435121	M1	Female	trans
cg23209762_TPM3P8	3.18E-06	2.17E-05	-0.554465786	M1	Female	trans
cg03332734_ENSG00000229896	3.18E-06	2.17E-05	-0.413103676	M1	Female	trans
cg03985285_GAPDHP16	3.18E-06	2.17E-05	-0.720083983	M1	Female	trans
cg03038245_RNA5SP280	3.18E-06	2.17E-05	-0.425003744	M1	Female	trans
cg17186655_MTCO1P53	3.18E-06	2.17E-05	0.57103883	M1	Female	trans
cg08433110_PAK3	3.18E-06	2.17E-05	-1.098817087	M1	Female	trans
cg10946263_LINC02527	3.18E-06	2.17E-05	-0.557990232	M1	Female	trans
cg13095300_GK2	3.18E-06	2.17E-05	-0.977343045	M1	Female	trans
cg04665311_BPIFB1	3.18E-06	2.17E-05	-0.50827688	M1	Female	trans
cg11803838_ANGPTL2	3.18E-06	2.17E-05	0.413950011	M1	Female	trans
cg06627950_CYCSP6	3.18E-06	2.17E-05	-0.612362753	M1	Female	trans
cg01708411_FRYL	3.18E-06	2.17E-05	0.537704619	M1	Female	trans
cg01752322_ENSG00000223812	3.18E-06	2.17E-05	-0.573601741	M1	Female	trans
cg19506623_RPE65	3.18E-06	2.17E-05	-0.430725915	M1	Female	trans
cg25138752_ENSG00000243018	3.18E-06	2.17E-05	-0.528191066	M1	Female	trans
cg18248236_OR5S1P	3.18E-06	2.17E-05	-0.692131424	M1	Female	trans
cg25009553_OR10G7	3.18E-06	2.17E-05	-0.575857007	M1	Female	trans
cg10389371_CDX2	3.18E-06	2.18E-05	-0.620401689	M1	Female	trans
cg15644305_RN7SL842P	3.18E-06	2.18E-05	-0.590941553	M1	Female	trans
cg25564829_ENSG00000224691	3.18E-06	2.18E-05	-0.396655398	M1	Female	trans
cg12101870_OR5BB1P	3.18E-06	2.18E-05	-0.580777674	M1	Female	trans
cg15644305_PYDC1	3.18E-06	2.18E-05	-0.562209007	M1	Female	trans
cg09299773_LINC02836	3.18E-06	2.18E-05	-0.532611093	M1	Female	trans
cg17608345_RNU6-1083P	3.18E-06	2.18E-05	-0.502672629	M1	Female	trans
cg04229294_PGA4	3.18E-06	2.18E-05	-0.577693616	M1	Female	trans
cg18701685_RPL19P14	3.18E-06	2.18E-05	0.397746074	M1	Female	trans
cg23929546_RNU1-27P	3.18E-06	2.18E-05	-0.464951766	M1	Female	trans
cg06779317_DHFRP2	3.18E-06	2.18E-05	-1.166120591	M1	Female	trans
cg11395293_PPIAP66	3.18E-06	2.18E-05	-0.549944652	M1	Female	trans
cg11091734_PLEKHA7	3.18E-06	2.18E-05	-0.450568444	M1	Female	trans
cg16754847_ENSG00000213669	3.18E-06	2.18E-05	-0.989148612	M1	Female	trans
cg25135012_ENSG00000179755	3.18E-06	2.18E-05	-0.416524096	M1	Female	trans
cg18980548_ENSG00000229409	3.18E-06	2.18E-05	-0.486644883	M1	Female	trans
cg23127183_ZNF541	3.18E-06	2.18E-05	0.599150056	M1	Female	trans
cg01604152_MIR1276	3.18E-06	2.18E-05	-0.691637424	M1	Female	trans
cg07914267_ELOCP19	3.18E-06	2.18E-05	-0.639046272	M1	Female	trans
cg15114510_EGR1	3.18E-06	2.18E-05	-0.64489143	M1	Female	trans
cg16655291_TRIM69	3.18E-06	2.18E-05	-0.661444391	M1	Female	trans
cg06503255_OR5W2	3.18E-06	2.18E-05	-0.60752983	M1	Female	trans
cg23806703_ZRANB2-AS2	3.18E-06	2.18E-05	-0.567545908	M1	Female	trans
cg11270687_CALML5	3.18E-06	2.18E-05	-0.823827492	M1	Female	trans
cg20237815_KRT80	3.18E-06	2.18E-05	-0.803673934	M1	Female	trans
cg25102279_LINC00328-2P	3.18E-06	2.18E-05	-0.643025158	M1	Female	trans
cg07785145_MTND4LP17	3.18E-06	2.18E-05	-0.353034458	M1	Female	trans
cg24728622_ENSG00000223944	3.18E-06	2.18E-05	-0.688688939	M1	Female	trans
cg14509967_ENSG00000240890	3.18E-06	2.18E-05	0.420669983	M1	Female	trans
cg07917878_TTTY10	3.18E-06	2.18E-05	-0.926366145	M1	Female	trans
cg05839762_OR6Y1	3.18E-06	2.18E-05	0.682438536	M1	Female	trans
cg10946263_IGKV1OR10-1	3.18E-06	2.18E-05	-0.332110521	M1	Female	trans
cg00770754_SCGB1C1	3.18E-06	2.18E-05	-0.696015958	M1	Female	trans
cg22703515_USP6	3.18E-06	2.18E-05	-0.571916178	M1	Female	trans
cg18095452_TEX41	3.18E-06	2.18E-05	-0.412661744	M1	Female	trans
cg26307193_RBP1	3.18E-06	2.18E-05	-0.518849127	M1	Female	trans
cg20540806_ENSG00000231403	3.18E-06	2.18E-05	0.473842374	M1	Female	trans
cg20252529_ENSG00000229365	3.19E-06	2.18E-05	-0.732036972	M1	Female	trans
cg20683445_PPIAP21	3.19E-06	2.18E-05	-0.508738333	M1	Female	trans
cg02006790_SLC9B2	3.19E-06	2.18E-05	-0.415339252	M1	Female	trans
cg10508018_SNRPGP11	3.19E-06	2.18E-05	-0.561564382	M1	Female	trans
cg22725208_MARK2P13	3.19E-06	2.18E-05	-0.600989406	M1	Female	trans
cg22725208_AP1B1P1	3.19E-06	2.18E-05	-0.691348986	M1	Female	trans
cg22725208_SNORD58C	3.19E-06	2.18E-05	-0.697747876	M1	Female	trans
cg02695239_UNC93B2	3.19E-06	2.18E-05	-0.84654625	M1	Female	trans
cg09223563_LINC01441	3.19E-06	2.18E-05	-1.127243775	M1	Female	trans
cg15114510_MTND1P10	3.19E-06	2.18E-05	-0.658741558	M1	Female	trans
cg07231446_RAB28P2	3.19E-06	2.18E-05	-0.293981925	M1	Female	trans
cg07656719_FEZF2	3.19E-06	2.18E-05	-0.409746054	M1	Female	trans
cg12083928_PAFAH1B2P1	3.19E-06	2.18E-05	0.959277022	M1	Female	trans
cg12914151_ENSG00000242405	3.19E-06	2.18E-05	-0.566664613	M1	Female	trans
cg07855471_HIGD1AP12	3.19E-06	2.18E-05	-0.594154857	M1	Female	trans
cg05603011_RN7SKP42	3.19E-06	2.18E-05	-0.523848234	M1	Female	trans
cg08690623_GOLGA2P2Y	3.19E-06	2.18E-05	-0.402137042	M1	Female	trans
cg21777436_EIF4EP4	3.19E-06	2.18E-05	-0.460861765	M1	Female	trans
cg06757935_OPRK1	3.19E-06	2.18E-05	-0.484212838	M1	Female	trans
cg00819121_SCGN	3.19E-06	2.18E-05	-0.537065594	M1	Female	trans
cg26149131_PGAM1P10	3.19E-06	2.18E-05	0.341710608	M1	Female	trans
cg09760986_PPIAP83	3.19E-06	2.18E-05	-0.755035582	M1	Female	trans
cg14054162_RNU1-133P	3.19E-06	2.18E-05	-0.551119444	M1	Female	trans
cg04667681_ENSG00000229337	3.19E-06	2.18E-05	-0.489836447	M1	Female	trans
cg18095452_RPS3AP48	3.19E-06	2.18E-05	-0.543242245	M1	Female	trans
cg10973043_RPL10AP2	3.19E-06	2.18E-05	-0.428604542	M1	Female	trans
cg14483161_IGKV1-16	3.19E-06	2.18E-05	-0.27656716	M1	Female	trans
cg20657843_SPDEF	3.19E-06	2.18E-05	-0.473657658	M1	Female	trans
cg03248151_DLGAP3	3.19E-06	2.18E-05	-0.750435062	M1	Female	trans
cg23238869_TMEM132B	3.19E-06	2.18E-05	-0.528744125	M1	Female	trans
cg05703749_OR52I2	3.19E-06	2.18E-05	-0.645411498	M1	Female	trans
cg21711368_OR8B8	3.19E-06	2.18E-05	-0.615154517	M1	Female	trans
cg24473292_NLGN4X	3.19E-06	2.18E-05	-0.536011726	M1	Female	trans
cg19194405_RN7SL98P	3.19E-06	2.18E-05	-0.558529959	M1	Female	trans
cg06503255_OR4M1	3.19E-06	2.18E-05	-0.606858169	M1	Female	trans
cg19115205_RPL22P14	3.19E-06	2.18E-05	-0.643651385	M1	Female	trans
cg03653504_SLC9B1P4	3.19E-06	2.18E-05	-0.697717773	M1	Female	trans
cg17121694_LRRC9	3.19E-06	2.18E-05	-0.322391379	M1	Female	trans
cg17779085_IGHD7-27	3.19E-06	2.18E-05	-0.563106579	M1	Female	trans
cg24993859_PDYN	3.19E-06	2.18E-05	-0.422101357	M1	Female	trans
cg11916219_PDZK1IP1	3.19E-06	2.18E-05	0.497267013	M1	Female	trans
cg08046581_VN1R105P	3.19E-06	2.18E-05	-0.549264349	M1	Female	trans
cg13258697_MAGEB17	3.19E-06	2.18E-05	-0.309064207	M1	Female	trans
cg20695805_LINC02043	3.19E-06	2.18E-05	0.554633452	M1	Female	trans
cg10535675_FOXD4L3	3.19E-06	2.18E-05	1.10181586	M1	Female	trans
cg22027573_GABRA4	3.19E-06	2.18E-05	-0.581408925	M1	Female	trans
cg14468692_TACSTD2	3.19E-06	2.18E-05	-0.731220546	M1	Female	trans
cg00373120_PROS2P	3.19E-06	2.18E-05	-0.791180709	M1	Female	trans
cg09024862_CYP17A1	3.19E-06	2.18E-05	-0.6819771	M1	Female	trans
cg11718675_RNU6-1084P	3.19E-06	2.18E-05	-0.508766157	M1	Female	trans
cg01808320_MIR298	3.19E-06	2.18E-05	-0.576480695	M1	Female	trans
cg14056656_LMAN1L	3.19E-06	2.18E-05	-0.504760191	M1	Female	trans
cg17158894_EZH2	3.19E-06	2.18E-05	-0.792243754	M1	Female	trans
cg03593057_IGLV3-19	3.19E-06	2.18E-05	0.189198729	M1	Female	trans
cg12356249_GATA2	3.19E-06	2.18E-05	-0.414312177	M1	Female	trans
cg01864807_LINC01854	3.19E-06	2.18E-05	0.447155257	M1	Female	trans
cg13799853_PAK5	3.19E-06	2.18E-05	0.5934904	M1	Female	trans
cg27551718_RN7SL97P	3.19E-06	2.18E-05	-0.693851986	M1	Female	trans
cg06834951_IGHD1-7	3.19E-06	2.18E-05	-0.609366974	M1	Female	trans
cg12971523_ENSG00000222031	3.19E-06	2.18E-05	-0.496954081	M1	Female	trans
cg26318251_ENSG00000227249	3.19E-06	2.18E-05	-0.39742802	M1	Female	trans
cg24718071_RNU6-695P	3.19E-06	2.18E-05	-0.547638669	M1	Female	trans
cg01371313_LCE1E	3.19E-06	2.18E-05	-0.682141321	M1	Female	trans
cg19829276_RNU6-1077P	3.19E-06	2.18E-05	-0.569569223	M1	Female	trans
cg10039163_SFRP1	3.19E-06	2.18E-05	-0.461634488	M1	Female	trans
cg13978534_RNU6-179P	3.19E-06	2.18E-05	0.478845239	M1	Female	trans
cg09499109_ENSG00000215586	3.19E-06	2.18E-05	-0.856568003	M1	Female	trans
cg07766767_RN7SL714P	3.19E-06	2.18E-05	-1.126220771	M1	Female	trans
cg03335313_RPL3P8	3.19E-06	2.18E-05	-0.514398141	M1	Female	trans
cg08296131_CLIC5	3.19E-06	2.18E-05	-0.638141238	M1	Female	trans
cg04553015_FXYD6P2	3.19E-06	2.18E-05	-0.642682777	M1	Female	trans
cg14223866_ENSG00000237349	3.19E-06	2.18E-05	0.609537942	M1	Female	trans
cg11768182_LINC02476	3.19E-06	2.18E-05	-0.434210487	M1	Female	trans
cg11155090_TRAV41	3.19E-06	2.18E-05	-0.602712298	M1	Female	trans
cg19073209_ENSG00000196826	3.19E-06	2.18E-05	-0.301934989	M1	Female	trans
cg13978534_MKX	3.19E-06	2.18E-05	0.497006955	M1	Female	trans
cg17830140_HMGN2P8	3.19E-06	2.18E-05	-0.342695067	M1	Female	trans
cg24166175_ENSG00000214908	3.19E-06	2.18E-05	-0.544349123	M1	Female	trans
cg11889058_PDE4DIPP7	3.19E-06	2.18E-05	-0.476042714	M1	Female	trans
cg07330196_CDH26	3.19E-06	2.18E-05	-0.437649854	M1	Female	trans
cg24730459_FGF14-IT1	3.19E-06	2.18E-05	-0.376743762	M1	Female	trans
cg11091734_ENSG00000205485	3.19E-06	2.18E-05	-0.422172398	M1	Female	trans
cg19238031_ENSG00000232557	3.19E-06	2.18E-05	-0.316834357	M1	Female	trans
cg19966787_MACROD2-IT1	3.19E-06	2.18E-05	-0.480746061	M1	Female	trans
cg15143268_NUP35P2	3.20E-06	2.18E-05	-0.649015576	M1	Female	trans
cg02160684_ENSG00000236425	3.20E-06	2.18E-05	-0.654389094	M1	Female	trans
cg15031917_IGLV2-18	3.20E-06	2.18E-05	0.167975746	M1	Female	trans
cg20505445_SDCBPP1	3.20E-06	2.18E-05	-0.712219142	M1	Female	trans
cg07236781_CERS3	3.20E-06	2.18E-05	0.633724442	M1	Female	trans
cg01034367_ENSG00000227960	3.20E-06	2.18E-05	-0.794453797	M1	Female	trans
cg07830906_ENSG00000225625	3.20E-06	2.18E-05	-0.642170888	M1	Female	trans
cg01134380_ENSG00000234716	3.20E-06	2.18E-05	-0.424658612	M1	Female	trans
cg12686105_MTCO2P17	3.20E-06	2.18E-05	-0.685525248	M1	Female	trans
cg08101543_ABLIM3	3.20E-06	2.18E-05	-0.499061357	M1	Female	trans
cg14114155_ENSG00000236355	3.20E-06	2.19E-05	0.624926461	M1	Female	trans
cg19096976_ENSG00000228827	3.20E-06	2.19E-05	-0.588705944	M1	Female	trans
cg19316173_RNU7-54P	3.20E-06	2.19E-05	-0.456913592	M1	Female	trans
cg09339841_ENSG00000229699	3.20E-06	2.19E-05	-0.623116934	M1	Female	trans
cg01093934_RPL31P1	3.20E-06	2.19E-05	-0.529640908	M1	Female	trans
cg05518022_RPL23AP48	3.20E-06	2.19E-05	0.63355227	M1	Female	trans
cg20121803_RPL7P30	3.20E-06	2.19E-05	0.631974587	M1	Female	trans
cg03598801_LINC01849	3.20E-06	2.19E-05	-0.461390232	M1	Female	trans
cg13565400_PLA2G2F	3.20E-06	2.19E-05	0.668661999	M1	Female	trans
cg02720442_DSG4	3.20E-06	2.19E-05	0.598168594	M1	Female	trans
cg00419213_RET	3.20E-06	2.19E-05	0.555952521	M1	Female	trans
cg07918589_RPS20P24	3.20E-06	2.19E-05	-0.676214257	M1	Female	trans
cg02881893_ATP1B4	3.20E-06	2.19E-05	-0.59030252	M1	Female	trans
cg23083366_RNU6-474P	3.20E-06	2.19E-05	0.420621076	M1	Female	trans
cg24305584_C10orf99	3.20E-06	2.19E-05	0.46770832	M1	Female	trans
cg02058602_MS4A18	3.20E-06	2.19E-05	-0.628217076	M1	Female	trans
cg20223162_MIR1249	3.20E-06	2.19E-05	0.515851579	M1	Female	trans
cg06899226_WNT8A	3.20E-06	2.19E-05	-0.499637983	M1	Female	trans
cg01573457_HOXC9	3.20E-06	2.19E-05	0.209981995	M1	Female	trans
cg06757994_RNU6-167P	3.20E-06	2.19E-05	-0.490824332	M1	Female	trans
cg01479031_FGFR3P1	3.20E-06	2.19E-05	-0.357888802	M1	Female	trans
cg21856234_OR7E85BP	3.20E-06	2.19E-05	0.754758878	M1	Female	trans
cg08533711_UCP1	3.20E-06	2.19E-05	-0.628053344	M1	Female	trans
cg05715917_ZNF705B	3.20E-06	2.19E-05	-0.569672377	M1	Female	trans
cg22117009_ENSG00000219329	3.20E-06	2.19E-05	-0.644733808	M1	Female	trans
cg23929072_LCN2	3.20E-06	2.19E-05	0.63148418	M1	Female	trans
cg00866836_KIRREL2	3.20E-06	2.19E-05	-1.181568607	M1	Female	trans
cg26708548_GSN	3.20E-06	2.19E-05	0.434567807	M1	Female	trans
cg00592315_HECW1	3.20E-06	2.19E-05	-0.733158766	M1	Female	trans
cg01140770_ENSG00000205300	3.20E-06	2.19E-05	-0.898888333	M1	Female	trans
cg03308012_PSMC1P6	3.20E-06	2.19E-05	-0.602374926	M1	Female	trans
cg20683445_ENSG00000234115	3.20E-06	2.19E-05	-0.371940441	M1	Female	trans
cg09640764_RNA5SP80	3.20E-06	2.19E-05	-0.497190105	M1	Female	trans
cg07825114_KRTAP13-1	3.20E-06	2.19E-05	0.418755816	M1	Female	trans
cg09987517_RNA5SP280	3.20E-06	2.19E-05	-0.509348388	M1	Female	trans
cg14995921_RPL37P4	3.20E-06	2.19E-05	-0.493885079	M1	Female	trans
cg16655765_RNU6-746P	3.20E-06	2.19E-05	-0.667194953	M1	Female	trans
cg07264993_TMEM229A	3.20E-06	2.19E-05	-0.802869595	M1	Female	trans
cg21555099_ENSG00000233565	3.20E-06	2.19E-05	-0.32473388	M1	Female	trans
cg05498337_CFL1P7	3.20E-06	2.19E-05	-0.481521674	M1	Female	trans
cg14484356_GSN	3.20E-06	2.19E-05	-0.599304515	M1	Female	trans
cg08044704_TAMALIN	3.20E-06	2.19E-05	-0.690659667	M1	Female	trans
cg00364747_TRDJ4	3.20E-06	2.19E-05	-0.61043074	M1	Female	trans
cg01708411_TMEM14EP	3.20E-06	2.19E-05	0.522462057	M1	Female	trans
cg12269905_MIR504	3.20E-06	2.19E-05	-0.293563244	M1	Female	trans
cg11803838_ENSG00000226345	3.20E-06	2.19E-05	0.34949755	M1	Female	trans
cg00829646_ENSG00000233288	3.20E-06	2.19E-05	-0.716903604	M1	Female	trans
cg09081941_ZC3H12A	3.20E-06	2.19E-05	-0.833041836	M1	Female	trans
cg22821472_RN7SL215P	3.20E-06	2.19E-05	-0.481533966	M1	Female	trans
cg19693276_ENSG00000233393	3.20E-06	2.19E-05	-1.051624293	M1	Female	trans
cg22646311_ENSG00000215464	3.20E-06	2.19E-05	0.525850272	M1	Female	trans
cg15201168_ENSG00000241411	3.20E-06	2.19E-05	-0.277025647	M1	Female	trans
cg09216282_RNU6-41P	3.20E-06	2.19E-05	-0.464797	M1	Female	trans
cg07608053_ENSG00000213067	3.20E-06	2.19E-05	-0.409350332	M1	Female	trans
cg11916219_ENSG00000226281	3.20E-06	2.19E-05	0.504936888	M1	Female	trans
cg02990361_H1-0	3.20E-06	2.19E-05	0.632088397	M1	Female	trans
cg12377084_SLC9A9-AS1	3.20E-06	2.19E-05	-0.742431784	M1	Female	trans
cg10548700_APOL6	3.20E-06	2.19E-05	0.607387326	M1	Female	trans
cg24718071_ENSG00000229239	3.20E-06	2.19E-05	-0.523819703	M1	Female	trans
cg19074709_CALHM5	3.20E-06	2.19E-05	-0.509045172	M1	Female	trans
cg08048178_RNU4-63P	3.20E-06	2.19E-05	-0.452431369	M1	Female	trans
cg00711529_PRKCG	3.20E-06	2.19E-05	-0.92447487	M1	Female	trans
cg07777115_POU6F2-AS1	3.21E-06	2.19E-05	-0.547474673	M1	Female	trans
cg04307318_SYT4	3.21E-06	2.19E-05	-0.75185555	M1	Female	trans
cg07022959_CCL7	3.21E-06	2.19E-05	-0.910347385	M1	Female	trans
cg11703007_RPL23AP43	3.21E-06	2.19E-05	-0.609022661	M1	Female	trans
cg05884205_HMGB3P21	3.21E-06	2.19E-05	-0.567103642	M1	Female	trans
cg22394530_RNU6-239P	3.21E-06	2.19E-05	-0.711459752	M1	Female	trans
cg22394530_NME2P2	3.21E-06	2.19E-05	-0.185259971	M1	Female	trans
cg22394530_MIR1471	3.21E-06	2.19E-05	-0.711459752	M1	Female	trans
cg22394530_RNU1-96P	3.21E-06	2.19E-05	-0.711459752	M1	Female	trans
cg22394530_RNU6-1109P	3.21E-06	2.19E-05	-0.711459752	M1	Female	trans
cg22394530_TAAR9	3.21E-06	2.19E-05	-0.711459752	M1	Female	trans
cg22394530_OR10G6	3.21E-06	2.19E-05	-0.711459752	M1	Female	trans
cg22394530_SLC25A5P4	3.21E-06	2.19E-05	-0.711459752	M1	Female	trans
cg22394530_LINC01044	3.21E-06	2.19E-05	-0.711459752	M1	Female	trans
cg22394530_OR6S1	3.21E-06	2.19E-05	-0.67326891	M1	Female	trans
cg22394530_MIR548H2	3.21E-06	2.19E-05	-0.711459752	M1	Female	trans
cg22394530_ZNF729	3.21E-06	2.19E-05	-0.476282864	M1	Female	trans
cg22394530_ENSG00000212383	3.21E-06	2.19E-05	-0.504951683	M1	Female	trans
cg22394530_GAPDHP77	3.21E-06	2.19E-05	-0.319121424	M1	Female	trans
cg22394530_ENSG00000225949	3.21E-06	2.19E-05	-0.711459752	M1	Female	trans
cg22394530_ENSG00000227015	3.21E-06	2.19E-05	-0.711459752	M1	Female	trans
cg22394530_ENSG00000232161	3.21E-06	2.19E-05	-0.711459752	M1	Female	trans
cg22394530_ENSG00000234087	3.21E-06	2.19E-05	-0.504951683	M1	Female	trans
cg22394530_ENSG00000234108	3.21E-06	2.19E-05	-0.504951683	M1	Female	trans
cg22394530_ENSG00000239327	3.21E-06	2.19E-05	-0.711459752	M1	Female	trans
cg22394530_ENSG00000240739	3.21E-06	2.19E-05	-0.19937894	M1	Female	trans
cg02590715_SLAMF6P1	3.21E-06	2.19E-05	-0.485917167	M1	Female	trans
cg21711368_HMGCLL1	3.21E-06	2.19E-05	-0.605860421	M1	Female	trans
cg07666727_ENSG00000241754	3.21E-06	2.19E-05	-0.99225336	M1	Female	trans
cg06502685_KRTAP13-5P	3.21E-06	2.19E-05	-0.65227296	M1	Female	trans
cg20150659_MIR875	3.21E-06	2.19E-05	-0.791168225	M1	Female	trans
cg20638896_ADGRE3	3.21E-06	2.19E-05	-0.847833664	M1	Female	trans
cg12377084_ENSG00000237153	3.21E-06	2.19E-05	-0.764749291	M1	Female	trans
cg10723869_POGLUT3	3.21E-06	2.19E-05	-0.996239293	M1	Female	trans
cg19761267_ENSG00000241882	3.21E-06	2.19E-05	-0.50914494	M1	Female	trans
cg22389545_ENSG00000227393	3.21E-06	2.19E-05	0.733563364	M1	Female	trans
cg02562282_LINC01643	3.21E-06	2.19E-05	-0.525624183	M1	Female	trans
cg10746224_LINC00626	3.21E-06	2.19E-05	-0.491668141	M1	Female	trans
cg02202484_HMGB4	3.21E-06	2.19E-05	-0.601620444	M1	Female	trans
cg02202484_ENSG00000235149	3.21E-06	2.19E-05	-0.638867082	M1	Female	trans
cg00268443_RPL36P18	3.21E-06	2.19E-05	-0.644160319	M1	Female	trans
cg08013109_GAPDHP26	3.21E-06	2.19E-05	-0.292789028	M1	Female	trans
cg06403901_NXPH4	3.21E-06	2.19E-05	-0.548220526	M1	Female	trans
cg24894229_GPR148	3.21E-06	2.19E-05	-0.450292533	M1	Female	trans
cg24894229_LINC00400	3.21E-06	2.19E-05	-0.775655926	M1	Female	trans
cg10040153_SNRPEP10	3.21E-06	2.19E-05	-0.593509229	M1	Female	trans
cg03229431_TRIM60	3.21E-06	2.19E-05	-0.607854842	M1	Female	trans
cg09480417_ENSG00000229821	3.21E-06	2.19E-05	-0.599487624	M1	Female	trans
cg07570618_GM2AP2	3.21E-06	2.19E-05	-0.557677668	M1	Female	trans
cg09216282_PRND	3.21E-06	2.19E-05	-0.214639847	M1	Female	trans
cg10746224_IFI44	3.21E-06	2.19E-05	-0.527928395	M1	Female	trans
cg21434761_TIMM8BP1	3.21E-06	2.19E-05	-0.391114353	M1	Female	trans
cg17310105_ENSG00000236009	3.21E-06	2.19E-05	-0.778412497	M1	Female	trans
cg14864044_ERP27	3.21E-06	2.19E-05	-0.575723594	M1	Female	trans
cg11849573_PLA2G5	3.21E-06	2.19E-05	-0.641174843	M1	Female	trans
cg11849573_OR6K1P	3.21E-06	2.19E-05	-0.659754986	M1	Female	trans
cg11849573_RNU1-32P	3.21E-06	2.19E-05	-0.383763015	M1	Female	trans
cg11849573_PPIAP68	3.21E-06	2.19E-05	-0.659754986	M1	Female	trans
cg11849573_RNU6-386P	3.21E-06	2.19E-05	-0.659754986	M1	Female	trans
cg11849573_RPL10P10	3.21E-06	2.19E-05	-0.659754986	M1	Female	trans
cg11849573_U8	3.21E-06	2.19E-05	-0.659754986	M1	Female	trans
cg11849573_ENSG00000229434	3.21E-06	2.19E-05	-0.659754986	M1	Female	trans
cg11849573_TRMT1P1	3.21E-06	2.19E-05	-0.442761622	M1	Female	trans
cg11849573_ENSG00000236335	3.21E-06	2.19E-05	-0.659754986	M1	Female	trans
cg11849573_ENSG00000243165	3.21E-06	2.19E-05	-0.659754986	M1	Female	trans
cg11849573_ENSG00000219666	3.21E-06	2.19E-05	-0.468254725	M1	Female	trans
cg11849573_ENSG00000230203	3.21E-06	2.19E-05	-0.295929531	M1	Female	trans
cg11849573_Y_RNA	3.21E-06	2.19E-05	-0.591859061	M1	Female	trans
cg18959198_PPP1R3G	3.21E-06	2.19E-05	-0.815936509	M1	Female	trans
cg10488013_ENSG00000240131	3.21E-06	2.19E-05	-0.525168409	M1	Female	trans
cg17593097_SNX18P26	3.21E-06	2.19E-05	-0.858573152	M1	Female	trans
cg03799335_ZNF705B	3.21E-06	2.19E-05	-0.534875761	M1	Female	trans
cg05012981_OR7E85BP	3.21E-06	2.19E-05	-0.62411891	M1	Female	trans
cg04571903_CD86	3.21E-06	2.19E-05	-0.72261157	M1	Female	trans
cg13447527_LINC02089	3.21E-06	2.19E-05	-0.618449608	M1	Female	trans
cg10488013_RPS17P14	3.21E-06	2.19E-05	-0.456415683	M1	Female	trans
cg06770790_GAGE12G	3.21E-06	2.19E-05	-0.188091403	M1	Female	trans
cg04070200_ENSG00000237319	3.21E-06	2.19E-05	-0.453573687	M1	Female	trans
cg06736785_IL17RC	3.21E-06	2.19E-05	-0.64831521	M1	Female	trans
cg18692382_TAFA3	3.21E-06	2.19E-05	0.441682338	M1	Female	trans
cg15804774_RPS17P14	3.21E-06	2.19E-05	-0.607623723	M1	Female	trans
cg16092069_ENSG00000234805	3.21E-06	2.19E-05	-0.586189562	M1	Female	trans
cg10548700_CD163L1	3.21E-06	2.19E-05	0.597716707	M1	Female	trans
cg22707239_MTCO1P53	3.21E-06	2.19E-05	0.469259328	M1	Female	trans
cg20682742_ENSG00000231484	3.21E-06	2.19E-05	-0.702466767	M1	Female	trans
cg09391279_CRLS1	3.21E-06	2.19E-05	-0.578686624	M1	Female	trans
cg09024023_EEF1B2P8	3.21E-06	2.19E-05	-0.665029988	M1	Female	trans
cg24366036_KRTAP4-6	3.21E-06	2.19E-05	-0.684076516	M1	Female	trans
cg04492287_ZAR1	3.21E-06	2.19E-05	-0.552399946	M1	Female	trans
cg23727505_LINC01656	3.21E-06	2.19E-05	-0.56291563	M1	Female	trans
cg18455405_MAP4K1	3.21E-06	2.19E-05	-0.411578747	M1	Female	trans
cg06612671_ENSG00000232299	3.21E-06	2.19E-05	-0.97694387	M1	Female	trans
cg13978534_TEX38	3.21E-06	2.19E-05	0.44683889	M1	Female	trans
cg00303919_RPL32P6	3.21E-06	2.19E-05	-0.564934586	M1	Female	trans
cg02207084_RPL30P14	3.21E-06	2.19E-05	-0.497771825	M1	Female	trans
cg06449486_UBE2V1P11	3.21E-06	2.19E-05	0.395996719	M1	Female	trans
cg21777436_RNA5S11	3.21E-06	2.19E-05	-0.611832715	M1	Female	trans
cg19466967_LINC01318	3.21E-06	2.19E-05	-0.363473284	M1	Female	trans
cg01093202_ENSG00000223872	3.21E-06	2.19E-05	-0.687647191	M1	Female	trans
cg01578705_RNU6ATAC16P	3.21E-06	2.19E-05	-0.357806636	M1	Female	trans
cg24461669_C10orf120	3.21E-06	2.19E-05	-1.567728449	M1	Female	trans
cg20349024_ENSG00000204368	3.21E-06	2.19E-05	0.836718866	M1	Female	trans
cg17366173_CLEC14A	3.21E-06	2.19E-05	-0.522060477	M1	Female	trans
cg08176762_RPL29P2	3.21E-06	2.19E-05	-0.558863419	M1	Female	trans
cg20681578_MAGEB5	3.21E-06	2.19E-05	0.447471712	M1	Female	trans
cg13999965_SPATA19	3.21E-06	2.19E-05	-1.048776163	M1	Female	trans
cg25138053_TRBV6-5	3.21E-06	2.19E-05	0.697350918	M1	Female	trans
cg01708411_LINC00222	3.21E-06	2.19E-05	0.54760581	M1	Female	trans
cg12283439_SPANXA1	3.21E-06	2.19E-05	-0.51185977	M1	Female	trans
cg04688871_NPM1P12	3.21E-06	2.19E-05	-0.529762063	M1	Female	trans
cg23024913_UQCRBP2	3.21E-06	2.19E-05	-0.43106721	M1	Female	trans
cg14836984_KRT8P43	3.21E-06	2.19E-05	-0.587595143	M1	Female	trans
cg01708411_GBP3	3.21E-06	2.19E-05	0.547274526	M1	Female	trans
cg20961650_RNU6-1309P	3.21E-06	2.19E-05	-0.54803984	M1	Female	trans
cg13706899_RNU6-665P	3.21E-06	2.19E-05	-0.395011832	M1	Female	trans
cg02843332_RNU6-1290P	3.21E-06	2.19E-05	-0.494856436	M1	Female	trans
cg05218362_LGALS12	3.21E-06	2.19E-05	-0.359290074	M1	Female	trans
cg21659084_CTDSPL2P1	3.22E-06	2.19E-05	-0.654937827	M1	Female	trans
cg26135573_ENSG00000220734	3.22E-06	2.19E-05	-0.751840261	M1	Female	trans
cg13532505_GAPDHP57	3.22E-06	2.19E-05	-0.789485376	M1	Female	trans
cg16006105_HINT1P1	3.22E-06	2.19E-05	-0.467458062	M1	Female	trans
cg13806489_ENSG00000228153	3.22E-06	2.19E-05	-0.875279911	M1	Female	trans
cg16754847_RNA5S7	3.22E-06	2.19E-05	-0.768859851	M1	Female	trans
cg02411429_UBTFL5	3.22E-06	2.19E-05	-0.669981187	M1	Female	trans
cg15031917_MARCHF4	3.22E-06	2.19E-05	0.549523546	M1	Female	trans
cg04012439_PMCHL2	3.22E-06	2.20E-05	-0.408897457	M1	Female	trans
cg27256177_TRIAP1P1	3.22E-06	2.20E-05	-0.63443654	M1	Female	trans
cg27256177_RNU6ATAC30P	3.22E-06	2.20E-05	-0.369035906	M1	Female	trans
cg27256177_RPS2P2	3.22E-06	2.20E-05	-0.63443654	M1	Female	trans
cg27256177_ENSG00000233866	3.22E-06	2.20E-05	-0.63443654	M1	Female	trans
cg27256177_SNORD52	3.22E-06	2.20E-05	-0.132608574	M1	Female	trans
cg12291533_TRAV7	3.22E-06	2.20E-05	-0.518012283	M1	Female	trans
cg02760915_EIF4A1P1	3.22E-06	2.20E-05	-0.708708671	M1	Female	trans
cg08004951_LINC02331	3.22E-06	2.20E-05	-0.582067448	M1	Female	trans
cg25713657_CACNA2D1-AS1	3.22E-06	2.20E-05	-0.423870191	M1	Female	trans
cg25164787_ENSG00000232072	3.22E-06	2.20E-05	-0.533450966	M1	Female	trans
cg16175752_PLA2G2F	3.22E-06	2.20E-05	-0.761273376	M1	Female	trans
cg15166362_ENSG00000237370	3.22E-06	2.20E-05	-0.566950002	M1	Female	trans
cg05584297_RNA5SP427	3.22E-06	2.20E-05	-0.630479238	M1	Female	trans
cg19383909_GALNT8	3.22E-06	2.20E-05	-0.617099798	M1	Female	trans
cg07994735_ENSG00000232680	3.22E-06	2.20E-05	-0.692469334	M1	Female	trans
cg06868132_TAS2R2P	3.22E-06	2.20E-05	-0.8081073	M1	Female	trans
cg23987549_ENSG00000196390	3.22E-06	2.20E-05	0.392374783	M1	Female	trans
cg18580450_MIR1224	3.22E-06	2.20E-05	-0.33446018	M1	Female	trans
cg10326138_ENSG00000228322	3.22E-06	2.20E-05	-0.397892327	M1	Female	trans
cg18266472_RNU6-587P	3.22E-06	2.20E-05	0.542007037	M1	Female	trans
cg20252529_OR8J3	3.22E-06	2.20E-05	-0.771744468	M1	Female	trans
cg21517812_SLC34A2	3.22E-06	2.20E-05	-0.449683944	M1	Female	trans
cg05868023_VEGFA	3.22E-06	2.20E-05	0.48621994	M1	Female	trans
cg23414262_ENSG00000223966	3.22E-06	2.20E-05	-0.408861215	M1	Female	trans
cg12101870_TRBV6-4	3.22E-06	2.20E-05	-0.536860594	M1	Female	trans
cg25841491_ENSG00000217004	3.22E-06	2.20E-05	-0.418952111	M1	Female	trans
cg22702814_SAMD3	3.22E-06	2.20E-05	-0.374765795	M1	Female	trans
cg20683445_PIMREG	3.22E-06	2.20E-05	-0.49528837	M1	Female	trans
cg00001793_RNU6-823P	3.22E-06	2.20E-05	-0.433815041	M1	Female	trans
cg27357675_CHI3L1	3.22E-06	2.20E-05	-0.636279517	M1	Female	trans
cg12186981_ANKDD1A	3.22E-06	2.20E-05	-0.45195777	M1	Female	trans
cg01534242_RPL31P61	3.22E-06	2.20E-05	-0.430470134	M1	Female	trans
cg09612852_SNORD18	3.22E-06	2.20E-05	-0.338177759	M1	Female	trans
cg19466967_SOX3	3.22E-06	2.20E-05	-0.665374876	M1	Female	trans
cg19264743_RN7SL221P	3.22E-06	2.20E-05	-0.657247398	M1	Female	trans
cg10459493_RNU6-324P	3.22E-06	2.20E-05	-0.668613519	M1	Female	trans
cg23809394_RNU6-668P	3.22E-06	2.20E-05	0.402496512	M1	Female	trans
cg23024913_ENSG00000200536	3.22E-06	2.20E-05	-0.467075807	M1	Female	trans
cg14190294_RPL32P8	3.22E-06	2.20E-05	-0.626954784	M1	Female	trans
cg13409898_ID2B	3.22E-06	2.20E-05	-0.399014052	M1	Female	trans
cg09929408_ENSG00000226640	3.22E-06	2.20E-05	-0.461580891	M1	Female	trans
cg25353287_ENSG00000235563	3.22E-06	2.20E-05	-0.556630349	M1	Female	trans
cg05976115_OR5M5P	3.22E-06	2.20E-05	-0.547477731	M1	Female	trans
cg19316173_SNORD67	3.22E-06	2.20E-05	-0.516125398	M1	Female	trans
cg00587861_RPL10P2	3.22E-06	2.20E-05	-0.614921707	M1	Female	trans
cg03974581_RNU1-138P	3.22E-06	2.20E-05	-0.606271521	M1	Female	trans
cg06854495_ENSG00000217576	3.22E-06	2.20E-05	-0.391069344	M1	Female	trans
cg04025917_ENSG00000236717	3.22E-06	2.20E-05	0.391145052	M1	Female	trans
cg16218562_OR4F4	3.22E-06	2.20E-05	-0.83297843	M1	Female	trans
cg01776479_MIPEPP1	3.22E-06	2.20E-05	-0.461874339	M1	Female	trans
cg03654560_CABS1	3.22E-06	2.20E-05	-0.390528089	M1	Female	trans
cg02063485_MTRES1P1	3.22E-06	2.20E-05	-0.577076694	M1	Female	trans
cg25613667_OR4K14	3.22E-06	2.20E-05	0.688544188	M1	Female	trans
cg20369573_RNU6-213P	3.22E-06	2.20E-05	-0.461912314	M1	Female	trans
cg21316771_ENSG00000233494	3.22E-06	2.20E-05	-0.429520607	M1	Female	trans
cg13404427_ENSG00000220600	3.22E-06	2.20E-05	-0.48309934	M1	Female	trans
cg26414417_ENSG00000232768	3.22E-06	2.20E-05	-0.59385834	M1	Female	trans
cg15099537_LRRK2	3.22E-06	2.20E-05	-0.655826429	M1	Female	trans
cg09700868_USP21P1	3.22E-06	2.20E-05	-0.58866461	M1	Female	trans
cg06276061_MAPRE1P3	3.22E-06	2.20E-05	-0.59970357	M1	Female	trans
cg20265572_MTND5P17	3.22E-06	2.20E-05	-0.655200128	M1	Female	trans
cg12932951_ENSG00000225960	3.22E-06	2.20E-05	-0.702288452	M1	Female	trans
cg01616178_RNU5F-6P	3.22E-06	2.20E-05	0.210323136	M1	Female	trans
cg01616178_RNU1-65P	3.22E-06	2.20E-05	0.595961576	M1	Female	trans
cg01616178_RNA5SP375	3.22E-06	2.20E-05	0.420646271	M1	Female	trans
cg01616178_RN7SL304P	3.22E-06	2.20E-05	0.626801107	M1	Female	trans
cg01616178_RPS7P2	3.22E-06	2.20E-05	0.364594566	M1	Female	trans
cg01616178_MIR1285-2	3.22E-06	2.20E-05	0.444866028	M1	Female	trans
cg01616178_LINC01826	3.22E-06	2.20E-05	0.626801107	M1	Female	trans
cg01616178_NPM1P28	3.22E-06	2.20E-05	0.626801107	M1	Female	trans
cg01616178_TAAR2	3.22E-06	2.20E-05	0.562296493	M1	Female	trans
cg01616178_DEFB106B	3.22E-06	2.20E-05	0.626801107	M1	Female	trans
cg01616178_AIFM1P1	3.22E-06	2.20E-05	0.444866028	M1	Female	trans
cg01616178_GPN3P1	3.22E-06	2.20E-05	0.626801107	M1	Female	trans
cg01616178_CTBP2P6	3.22E-06	2.20E-05	0.626801107	M1	Female	trans
cg01616178_OR4X2	3.22E-06	2.20E-05	0.364594566	M1	Female	trans
cg01616178_OR8F1P	3.22E-06	2.20E-05	0.626801107	M1	Female	trans
cg01616178_LINC02418	3.22E-06	2.20E-05	0.444866028	M1	Female	trans
cg01616178_GXYLT1P1	3.22E-06	2.20E-05	0.626801107	M1	Female	trans
cg01616178_RPL18AP17	3.22E-06	2.20E-05	0.626801107	M1	Female	trans
cg01616178_SPACA7	3.22E-06	2.20E-05	0.626801107	M1	Female	trans
cg01616178_RNASE11	3.22E-06	2.20E-05	0.626801107	M1	Female	trans
cg01616178_RPL9P6	3.22E-06	2.20E-05	0.626801107	M1	Female	trans
cg01616178_YRDCP3	3.22E-06	2.20E-05	0.626801107	M1	Female	trans
cg01616178_ENSG00000220240	3.22E-06	2.20E-05	0.626801107	M1	Female	trans
cg01616178_RN7SKP267	3.22E-06	2.20E-05	0.626801107	M1	Female	trans
cg01616178_ENSG00000225280	3.22E-06	2.20E-05	0.444866028	M1	Female	trans
cg01616178_ENSG00000227489	3.22E-06	2.20E-05	0.626801107	M1	Female	trans
cg01616178_ENSG00000228528	3.22E-06	2.20E-05	0.281148247	M1	Female	trans
cg01616178_ENSG00000230779	3.22E-06	2.20E-05	0.626801107	M1	Female	trans
cg01616178_ENSG00000231698	3.22E-06	2.20E-05	0.626801107	M1	Female	trans
cg01616178_ENSG00000232167	3.22E-06	2.20E-05	0.626801107	M1	Female	trans
cg01616178_ENSG00000234595	3.22E-06	2.20E-05	0.626801107	M1	Female	trans
cg01616178_ENSG00000235845	3.22E-06	2.20E-05	0.3488815	M1	Female	trans
cg01616178_ENSG00000237699	3.22E-06	2.20E-05	0.281148247	M1	Female	trans
cg01616178_ENSG00000237747	3.22E-06	2.20E-05	0.626801107	M1	Female	trans
cg01616178_SALL4P2	3.22E-06	2.20E-05	0.444866028	M1	Female	trans
cg01616178_ENSG00000242222	3.22E-06	2.20E-05	0.444866028	M1	Female	trans
cg01616178_ENSG00000242295	3.22E-06	2.20E-05	0.626801107	M1	Female	trans
cg01616178_ENSG00000243296	3.22E-06	2.20E-05	0.444866028	M1	Female	trans
cg23024553_POTEH	3.22E-06	2.20E-05	-0.331907904	M1	Female	trans
cg04687371_ELOVL2-AS1	3.22E-06	2.20E-05	-0.512478486	M1	Female	trans
cg23775119_SPINK7	3.22E-06	2.20E-05	-0.712170928	M1	Female	trans
cg17735372_USP17L2	3.22E-06	2.20E-05	-0.412972478	M1	Female	trans
cg11208229_LINC00700	3.22E-06	2.20E-05	-0.81454091	M1	Female	trans
cg05818000_C2CD4B	3.22E-06	2.20E-05	-0.809710306	M1	Female	trans
cg14725631_CT47A10	3.22E-06	2.20E-05	-0.388001695	M1	Female	trans
cg27605211_DEFB103B	3.22E-06	2.20E-05	-0.860158995	M1	Female	trans
cg13969584_RPL17P46	3.22E-06	2.20E-05	0.614625091	M1	Female	trans
cg14509967_CCL2	3.22E-06	2.20E-05	0.510780433	M1	Female	trans
cg03005781_SNORA53	3.22E-06	2.20E-05	-0.452241348	M1	Female	trans
cg25357918_OR4C11	3.22E-06	2.20E-05	-0.602467517	M1	Female	trans
cg05818000_CSF2RB	3.23E-06	2.20E-05	-0.753146475	M1	Female	trans
cg09463041_KRT8P25	3.23E-06	2.20E-05	-0.753273093	M1	Female	trans
cg17159699_TUBB1P2	3.23E-06	2.20E-05	-0.531967036	M1	Female	trans
cg22263704_C6	3.23E-06	2.20E-05	-0.796409918	M1	Female	trans
cg20252529_OR5T1	3.23E-06	2.20E-05	-0.762014988	M1	Female	trans
cg12398261_LHX9	3.23E-06	2.20E-05	-0.497763926	M1	Female	trans
cg08678000_HSD3BP1	3.23E-06	2.20E-05	-0.56893708	M1	Female	trans
cg12664613_SLC4A1	3.23E-06	2.20E-05	-0.554690899	M1	Female	trans
cg04208344_RPL31P16	3.23E-06	2.20E-05	-0.494876275	M1	Female	trans
cg11390628_CHSY1	3.23E-06	2.20E-05	-0.873286921	M1	Female	trans
cg23809394_BTG3P1	3.23E-06	2.20E-05	0.346674486	M1	Female	trans
cg23238869_RAB29	3.23E-06	2.20E-05	-0.548879272	M1	Female	trans
cg04194055_MIR1251	3.23E-06	2.20E-05	-0.639668388	M1	Female	trans
cg17039519_WFIKKN2	3.23E-06	2.20E-05	-0.588183476	M1	Female	trans
cg09700868_PGAM1P10	3.23E-06	2.20E-05	-0.384073334	M1	Female	trans
cg04667681_RNU6-532P	3.23E-06	2.20E-05	-0.55995516	M1	Female	trans
cg20313838_POM121L1P	3.23E-06	2.20E-05	-0.499129837	M1	Female	trans
cg00912942_ENSG00000232072	3.23E-06	2.20E-05	-0.760031237	M1	Female	trans
cg22255808_ENSG00000212695	3.23E-06	2.20E-05	-0.516710956	M1	Female	trans
cg06290904_RPL12P43	3.23E-06	2.20E-05	0.491166788	M1	Female	trans
cg13899739_CEACAM7	3.23E-06	2.20E-05	-0.597843097	M1	Female	trans
cg12349933_NPM1P12	3.23E-06	2.20E-05	-0.605306952	M1	Female	trans
cg15883884_ENSG00000217004	3.23E-06	2.20E-05	-0.360181187	M1	Female	trans
cg24841424_VN1R10P	3.23E-06	2.20E-05	-0.630522676	M1	Female	trans
cg07815169_TLR9	3.23E-06	2.20E-05	-0.644060788	M1	Female	trans
cg26353006_VN1R96P	3.23E-06	2.20E-05	0.579991222	M1	Female	trans
cg15122841_PABPC1P6	3.23E-06	2.20E-05	-0.462293084	M1	Female	trans
cg01590597_HLCS-IT1	3.23E-06	2.20E-05	-0.420582315	M1	Female	trans
cg11074353_HMGN2P36	3.23E-06	2.20E-05	-0.427869832	M1	Female	trans
cg10568558_KRT17P3	3.23E-06	2.20E-05	-0.491606418	M1	Female	trans
cg10723869_POLR2G	3.23E-06	2.20E-05	-0.934354584	M1	Female	trans
cg12910951_ENSG00000214754	3.23E-06	2.20E-05	0.683753088	M1	Female	trans
cg08013109_TEX41	3.23E-06	2.20E-05	-0.348334639	M1	Female	trans
cg00171290_VSIG10L	3.23E-06	2.20E-05	-0.455063665	M1	Female	trans
cg09563600_OR5A2	3.23E-06	2.20E-05	-0.819001266	M1	Female	trans
cg04485371_ENSG00000212415	3.23E-06	2.20E-05	-0.509381132	M1	Female	trans
cg02232418_TEX15	3.23E-06	2.20E-05	-1.045909735	M1	Female	trans
cg11406903_RN7SL33P	3.23E-06	2.20E-05	-0.387065744	M1	Female	trans
cg22375104_TAS2R8	3.23E-06	2.20E-05	-0.496510395	M1	Female	trans
cg15520372_ENSG00000232895	3.23E-06	2.20E-05	-0.272923987	M1	Female	trans
cg14084042_CYP4F8	3.23E-06	2.20E-05	0.542780893	M1	Female	trans
cg11041558_ENSG00000217786	3.23E-06	2.20E-05	-0.456477817	M1	Female	trans
cg06761167_ENSG00000217631	3.23E-06	2.20E-05	-0.405435297	M1	Female	trans
cg20295071_DUXAP8	3.23E-06	2.20E-05	0.436537249	M1	Female	trans
cg14368276_RNU6-194P	3.23E-06	2.20E-05	-0.562448507	M1	Female	trans
cg16071815_ENSG00000225107	3.23E-06	2.20E-05	-0.528969046	M1	Female	trans
cg20567176_ENSG00000231255	3.23E-06	2.20E-05	-0.659555653	M1	Female	trans
cg23929072_LINC00877	3.23E-06	2.20E-05	0.590116299	M1	Female	trans
cg20267322_IGLC2	3.23E-06	2.20E-05	-0.412895642	M1	Female	trans
cg23878202_RNU6-462P	3.23E-06	2.20E-05	-0.328692616	M1	Female	trans
cg23921689_XAGE1A	3.23E-06	2.20E-05	-0.572170139	M1	Female	trans
cg23921689_XAGE1B	3.23E-06	2.20E-05	-0.572170139	M1	Female	trans
cg22988305_LINC01361	3.23E-06	2.20E-05	-0.549900967	M1	Female	trans
cg16278658_CYTIP	3.23E-06	2.20E-05	-0.555943011	M1	Female	trans
cg24270367_XAGE2	3.23E-06	2.20E-05	-0.432939006	M1	Female	trans
cg25284798_HDGFL3P1	3.23E-06	2.20E-05	-0.475742708	M1	Female	trans
cg20046668_KRT77	3.23E-06	2.20E-05	-0.516828881	M1	Female	trans
cg15644305_ZC3H12D	3.23E-06	2.20E-05	-0.458508307	M1	Female	trans
cg14193001_ENSG00000212455	3.23E-06	2.20E-05	-0.690511732	M1	Female	trans
cg09152224_CSN1S2AP	3.23E-06	2.20E-05	-0.525640468	M1	Female	trans
cg25439845_RNU6-860P	3.23E-06	2.20E-05	-0.522944173	M1	Female	trans
cg00919118_ENSG00000233648	3.23E-06	2.20E-05	0.366556872	M1	Female	trans
cg01742177_RNU6-1056P	3.23E-06	2.20E-05	-0.312152755	M1	Female	trans
cg18104920_GDF5-AS1	3.23E-06	2.20E-05	-0.446246569	M1	Female	trans
cg11572138_RPL23AP48	3.23E-06	2.20E-05	-0.542799907	M1	Female	trans
cg06338987_RPL15P13	3.23E-06	2.20E-05	-0.505203708	M1	Female	trans
cg20807401_HLA-DQA1	3.23E-06	2.20E-05	-0.512360591	M1	Female	trans
cg13565400_HNRNPA1P64	3.23E-06	2.20E-05	0.416145117	M1	Female	trans
cg18805486_COL26A1	3.23E-06	2.20E-05	-0.447851242	M1	Female	trans
cg07830906_WNT9B	3.23E-06	2.20E-05	-0.680270949	M1	Female	trans
cg27543695_LCE6A	3.23E-06	2.20E-05	-0.546581543	M1	Female	trans
cg11156873_NKX2-8	3.23E-06	2.20E-05	-0.468184973	M1	Female	trans
cg12686105_NF1P6	3.23E-06	2.20E-05	-0.770915757	M1	Female	trans
cg11911060_CXCL6	3.24E-06	2.20E-05	-0.621051917	M1	Female	trans
cg20121803_SSU72P6	3.24E-06	2.20E-05	0.535726257	M1	Female	trans
cg03123424_LINC01760	3.24E-06	2.20E-05	-0.11358148	M1	Female	trans
cg09272186_RPSAP63	3.24E-06	2.20E-05	-0.53583525	M1	Female	trans
cg26788903_MIR557	3.24E-06	2.20E-05	-0.643851416	M1	Female	trans
cg18391514_AMY1C	3.24E-06	2.20E-05	-0.452517764	M1	Female	trans
cg16987213_OR2J4P	3.24E-06	2.20E-05	-0.759885706	M1	Female	trans
cg20601192_RPS7P2	3.24E-06	2.20E-05	-0.584124697	M1	Female	trans
cg20601192_RNU5F-6P	3.24E-06	2.20E-05	-0.336963162	M1	Female	trans
cg20601192_RNU1-65P	3.24E-06	2.20E-05	-0.954802697	M1	Female	trans
cg20601192_OR4X2	3.24E-06	2.20E-05	-0.584124697	M1	Female	trans
cg20601192_RNA5SP375	3.24E-06	2.20E-05	-0.673926325	M1	Female	trans
cg20601192_RN7SL304P	3.24E-06	2.20E-05	-1.004211366	M1	Female	trans
cg20601192_MIR1285-2	3.24E-06	2.20E-05	-0.712729312	M1	Female	trans
cg20601192_LINC01826	3.24E-06	2.20E-05	-1.004211366	M1	Female	trans
cg20601192_NPM1P28	3.24E-06	2.20E-05	-1.004211366	M1	Female	trans
cg20601192_TAAR2	3.24E-06	2.20E-05	-0.900867154	M1	Female	trans
cg20601192_DEFB106B	3.24E-06	2.20E-05	-1.004211366	M1	Female	trans
cg20601192_AIFM1P1	3.24E-06	2.20E-05	-0.712729312	M1	Female	trans
cg20601192_GPN3P1	3.24E-06	2.20E-05	-1.004211366	M1	Female	trans
cg20601192_CTBP2P6	3.24E-06	2.20E-05	-1.004211366	M1	Female	trans
cg20601192_OR8F1P	3.24E-06	2.20E-05	-1.004211366	M1	Female	trans
cg20601192_LINC02418	3.24E-06	2.20E-05	-0.712729312	M1	Female	trans
cg20601192_GXYLT1P1	3.24E-06	2.20E-05	-1.004211366	M1	Female	trans
cg20601192_RPL18AP17	3.24E-06	2.20E-05	-1.004211366	M1	Female	trans
cg20601192_SPACA7	3.24E-06	2.20E-05	-1.004211366	M1	Female	trans
cg20601192_RNASE11	3.24E-06	2.20E-05	-1.004211366	M1	Female	trans
cg20601192_RPL9P6	3.24E-06	2.20E-05	-1.004211366	M1	Female	trans
cg20601192_YRDCP3	3.24E-06	2.20E-05	-1.004211366	M1	Female	trans
cg20601192_ENSG00000220240	3.24E-06	2.20E-05	-1.004211366	M1	Female	trans
cg20601192_RN7SKP267	3.24E-06	2.20E-05	-1.004211366	M1	Female	trans
cg20601192_ENSG00000225280	3.24E-06	2.20E-05	-0.712729312	M1	Female	trans
cg20601192_ENSG00000227489	3.24E-06	2.20E-05	-1.004211366	M1	Female	trans
cg20601192_ENSG00000228528	3.24E-06	2.20E-05	-0.450433577	M1	Female	trans
cg20601192_ENSG00000230779	3.24E-06	2.20E-05	-1.004211366	M1	Female	trans
cg20601192_ENSG00000231698	3.24E-06	2.20E-05	-1.004211366	M1	Female	trans
cg20601192_ENSG00000232167	3.24E-06	2.20E-05	-1.004211366	M1	Female	trans
cg20601192_ENSG00000234595	3.24E-06	2.20E-05	-1.004211366	M1	Female	trans
cg20601192_ENSG00000235845	3.24E-06	2.20E-05	-0.558950461	M1	Female	trans
cg20601192_ENSG00000237699	3.24E-06	2.20E-05	-0.450433577	M1	Female	trans
cg20601192_ENSG00000237747	3.24E-06	2.20E-05	-1.004211366	M1	Female	trans
cg20601192_SALL4P2	3.24E-06	2.20E-05	-0.712729312	M1	Female	trans
cg20601192_ENSG00000242222	3.24E-06	2.20E-05	-0.712729312	M1	Female	trans
cg20601192_ENSG00000242295	3.24E-06	2.20E-05	-1.004211366	M1	Female	trans
cg20601192_ENSG00000243296	3.24E-06	2.20E-05	-0.712729312	M1	Female	trans
cg15157699_OR5H14	3.24E-06	2.20E-05	-0.960397764	M1	Female	trans
cg01716040_IGLV1-36	3.24E-06	2.21E-05	-0.392852397	M1	Female	trans
cg05292018_RN7SL390P	3.24E-06	2.21E-05	-0.548899075	M1	Female	trans
cg05868023_TIAM1	3.24E-06	2.21E-05	0.482475459	M1	Female	trans
cg20369573_ENSG00000224431	3.24E-06	2.21E-05	-0.561747585	M1	Female	trans
cg25787670_ENSG00000238258	3.24E-06	2.21E-05	-0.416622271	M1	Female	trans
cg09926728_TRPC7	3.24E-06	2.21E-05	-0.482216793	M1	Female	trans
cg26338386_ARHGDIG	3.24E-06	2.21E-05	-0.726767743	M1	Female	trans
cg01716040_ATXN1-AS1	3.24E-06	2.21E-05	-0.468379164	M1	Female	trans
cg13095300_OR51F2	3.24E-06	2.21E-05	-0.916921452	M1	Female	trans
cg00445202_CFC1	3.24E-06	2.21E-05	-0.736436692	M1	Female	trans
cg01708411_ZP3P2	3.24E-06	2.21E-05	0.667380306	M1	Female	trans
cg25357918_ADI1P1	3.24E-06	2.21E-05	-0.519073242	M1	Female	trans
cg18053954_RNU1-8P	3.24E-06	2.21E-05	-0.577593232	M1	Female	trans
cg01843742_IGHV4-39	3.24E-06	2.21E-05	-0.319901767	M1	Female	trans
cg13930375_LINC00378	3.24E-06	2.21E-05	-0.649505802	M1	Female	trans
cg19217778_CBLL1P1	3.24E-06	2.21E-05	-0.773929164	M1	Female	trans
cg10488013_SYNE1	3.24E-06	2.21E-05	-0.479118415	M1	Female	trans
cg16964439_NEB	3.24E-06	2.21E-05	-0.386411882	M1	Female	trans
cg13180315_RNU6-828P	3.24E-06	2.21E-05	0.623727287	M1	Female	trans
cg14378465_ENSG00000241475	3.24E-06	2.21E-05	-0.362676233	M1	Female	trans
cg15099537_LINC00299	3.24E-06	2.21E-05	-0.646510852	M1	Female	trans
cg01232040_RNU7-173P	3.24E-06	2.21E-05	-0.534919319	M1	Female	trans
cg14703553_ENSG00000213076	3.24E-06	2.21E-05	-1.119416421	M1	Female	trans
cg16237262_CDH5	3.24E-06	2.21E-05	-0.636467338	M1	Female	trans
cg17969084_LRRC3B	3.24E-06	2.21E-05	0.657941456	M1	Female	trans
cg04924345_RNU6-401P	3.24E-06	2.21E-05	-0.538795223	M1	Female	trans
cg23127183_HLA-DPA1	3.24E-06	2.21E-05	0.596504808	M1	Female	trans
cg03214444_PPIAP13	3.24E-06	2.21E-05	-0.622581561	M1	Female	trans
cg13799853_OR6D1P	3.24E-06	2.21E-05	0.697098058	M1	Female	trans
cg22394530_ENSG00000230516	3.24E-06	2.21E-05	-0.62022629	M1	Female	trans
cg10100831_SNORD115-48	3.24E-06	2.21E-05	-0.759398124	M1	Female	trans
cg18805486_RNU6-194P	3.24E-06	2.21E-05	-0.43915757	M1	Female	trans
cg15541606_UNCX	3.24E-06	2.21E-05	0.647360377	M1	Female	trans
cg24202000_USP13	3.24E-06	2.21E-05	-0.739165095	M1	Female	trans
cg06398883_CCDC12P1	3.24E-06	2.21E-05	-0.37595645	M1	Female	trans
cg26221506_FDCSP	3.24E-06	2.21E-05	-0.468472137	M1	Female	trans
cg05518022_MMP13	3.24E-06	2.21E-05	0.518972473	M1	Female	trans
cg12227626_RN7SKP231	3.24E-06	2.21E-05	-0.432303205	M1	Female	trans
cg12227626_LRIT1	3.24E-06	2.21E-05	-0.432303205	M1	Female	trans
cg12227626_RPS26P48	3.24E-06	2.21E-05	-0.276525511	M1	Female	trans
cg12227626_PRAMEF20	3.24E-06	2.21E-05	-0.609100518	M1	Female	trans
cg12227626_LINC01653	3.24E-06	2.21E-05	-0.609100518	M1	Female	trans
cg12227626_RN7SL274P	3.24E-06	2.21E-05	-0.188138481	M1	Female	trans
cg12227626_RNU6-266P	3.24E-06	2.21E-05	-0.609100518	M1	Female	trans
cg12227626_ENSG00000238129	3.24E-06	2.21E-05	-0.609100518	M1	Female	trans
cg27357675_CEMIP	3.24E-06	2.21E-05	-0.631850319	M1	Female	trans
cg07830906_VNN1	3.24E-06	2.21E-05	-0.635568119	M1	Female	trans
cg10653573_SLC24A2	3.24E-06	2.21E-05	-0.683821339	M1	Female	trans
cg10251456_OR51E1	3.24E-06	2.21E-05	-0.544439647	M1	Female	trans
cg24863347_ENSG00000230212	3.24E-06	2.21E-05	-0.604227403	M1	Female	trans
cg16894055_IGKV6D-21	3.24E-06	2.21E-05	-0.165412406	M1	Female	trans
cg08061367_ADIPOQ-AS1	3.24E-06	2.21E-05	-0.544528267	M1	Female	trans
cg05868023_ENSG00000241929	3.24E-06	2.21E-05	0.452274856	M1	Female	trans
cg16911550_IGHD7-27	3.24E-06	2.21E-05	-0.630450914	M1	Female	trans
cg19111078_CICP1	3.24E-06	2.21E-05	-0.576427403	M1	Female	trans
cg06612671_KRT8P30	3.24E-06	2.21E-05	-1.11239362	M1	Female	trans
cg16835097_RPL5P6	3.24E-06	2.21E-05	0.813816517	M1	Female	trans
cg23160136_ENSG00000229220	3.24E-06	2.21E-05	-0.535227896	M1	Female	trans
cg09809224_ENSG00000228318	3.24E-06	2.21E-05	-0.77796869	M1	Female	trans
cg02476436_RPS20P25	3.24E-06	2.21E-05	-0.870930909	M1	Female	trans
cg23380468_RASA4	3.24E-06	2.21E-05	-0.799777589	M1	Female	trans
cg09257734_RPL5P29	3.24E-06	2.21E-05	-0.442121116	M1	Female	trans
cg03974581_SLC8A2	3.24E-06	2.21E-05	-0.589075406	M1	Female	trans
cg19431048_LINC01507	3.24E-06	2.21E-05	-0.673032239	M1	Female	trans
cg03165426_PRSS35	3.24E-06	2.21E-05	-0.386291792	M1	Female	trans
cg01610685_LINC02860	3.24E-06	2.21E-05	-0.494339366	M1	Female	trans
cg20237815_FLG2	3.24E-06	2.21E-05	-0.762068597	M1	Female	trans
cg27178540_THUMPD1P1	3.24E-06	2.21E-05	-0.839538113	M1	Female	trans
cg12089094_OR2J3	3.24E-06	2.21E-05	-1.040273169	M1	Female	trans
cg10240127_LEMD1	3.24E-06	2.21E-05	-0.577711207	M1	Female	trans
cg07570618_TFF3	3.24E-06	2.21E-05	-0.274621971	M1	Female	trans
cg04544994_NEK2P2	3.24E-06	2.21E-05	-0.95803271	M1	Female	trans
cg18447344_ENSG00000228478	3.24E-06	2.21E-05	-0.54429968	M1	Female	trans
cg02006790_VSTM2A	3.24E-06	2.21E-05	-0.434527731	M1	Female	trans
cg20491223_RNU7-34P	3.24E-06	2.21E-05	0.525614298	M1	Female	trans
cg01684881_DOC2A	3.24E-06	2.21E-05	0.399522853	M1	Female	trans
cg03562628_ENSG00000230192	3.24E-06	2.21E-05	-0.535204235	M1	Female	trans
cg00190393_KIF3AP1	3.24E-06	2.21E-05	-0.486192449	M1	Female	trans
cg04470905_UBTFL8	3.24E-06	2.21E-05	0.652165065	M1	Female	trans
cg17097571_ENSG00000228040	3.25E-06	2.21E-05	0.485499167	M1	Female	trans
cg10387963_OR1I1	3.25E-06	2.21E-05	-0.418037794	M1	Female	trans
cg22314681_SNORD32A	3.25E-06	2.21E-05	-0.592858342	M1	Female	trans
cg21659084_EEF1A1P1	3.25E-06	2.21E-05	-0.86788124	M1	Female	trans
cg09899171_DAZ2	3.25E-06	2.21E-05	-0.586676494	M1	Female	trans
cg17613326_RN7SL836P	3.25E-06	2.21E-05	0.370908012	M1	Female	trans
cg02303400_CENPW	3.25E-06	2.21E-05	-0.5828843	M1	Female	trans
cg00232388_HSPE1P25	3.25E-06	2.21E-05	-0.769335906	M1	Female	trans
cg04452523_ENSG00000234791	3.25E-06	2.21E-05	-0.615934381	M1	Female	trans
cg06330497_RNU6-808P	3.25E-06	2.21E-05	-0.647620306	M1	Female	trans
cg04198854_AREG	3.25E-06	2.21E-05	-0.215456839	M1	Female	trans
cg07917878_MTND4LP16	3.25E-06	2.21E-05	-0.896617556	M1	Female	trans
cg08821973_HSFY4P	3.25E-06	2.21E-05	-0.482223379	M1	Female	trans
cg10723869_RNY1P8	3.25E-06	2.21E-05	-0.992785391	M1	Female	trans
cg13360263_ENSG00000224374	3.25E-06	2.21E-05	-0.563828119	M1	Female	trans
cg15201168_SNORD115-19	3.25E-06	2.21E-05	-0.400178159	M1	Female	trans
cg16237262_MYO1F	3.25E-06	2.21E-05	-0.602108779	M1	Female	trans
cg24949324_TMPRSS11GP	3.25E-06	2.21E-05	-0.75898727	M1	Female	trans
cg16360278_IGHV5-51	3.25E-06	2.21E-05	0.280472161	M1	Female	trans
cg11382248_ENSG00000234891	3.25E-06	2.21E-05	-0.459713529	M1	Female	trans
cg15068552_ENSG00000213867	3.25E-06	2.21E-05	-0.528970596	M1	Female	trans
cg01504149_ENSG00000240311	3.25E-06	2.21E-05	-0.462724118	M1	Female	trans
cg08055490_PGA4	3.25E-06	2.21E-05	-0.449100958	M1	Female	trans
cg19316173_GPR160P1	3.25E-06	2.21E-05	-0.595103768	M1	Female	trans
cg20683445_GPR50	3.25E-06	2.21E-05	-0.479851714	M1	Female	trans
cg08296131_ENSG00000226690	3.25E-06	2.21E-05	-0.698007975	M1	Female	trans
cg15079347_ENSG00000240790	3.25E-06	2.21E-05	-0.609934317	M1	Female	trans
cg07766767_KIF25-AS1	3.25E-06	2.21E-05	-0.874006246	M1	Female	trans
cg18927032_SNORD115-29	3.25E-06	2.21E-05	-0.444815808	M1	Female	trans
cg15139063_RXFP1	3.25E-06	2.21E-05	-0.378377325	M1	Female	trans
cg25215565_MTCYBP14	3.25E-06	2.21E-05	-0.568220359	M1	Female	trans
cg03431957_GAPDHP57	3.25E-06	2.21E-05	-0.611430685	M1	Female	trans
cg03351580_REG4	3.25E-06	2.21E-05	-0.530590133	M1	Female	trans
cg06026616_RN7SL841P	3.25E-06	2.21E-05	-0.566804308	M1	Female	trans
cg18966920_ENSG00000228137	3.25E-06	2.21E-05	-0.60817644	M1	Female	trans
cg08645879_KRTAP10-2	3.25E-06	2.21E-05	-0.348830869	M1	Female	trans
cg10549933_RN7SL291P	3.25E-06	2.21E-05	-0.518976254	M1	Female	trans
cg23976437_MIR1180	3.25E-06	2.21E-05	-0.526878738	M1	Female	trans
cg03741931_ROBO4	3.25E-06	2.21E-05	-0.437112593	M1	Female	trans
cg16603103_RPL19P5	3.25E-06	2.21E-05	-0.450865645	M1	Female	trans
cg01329362_NBPF17P	3.25E-06	2.21E-05	-0.58268523	M1	Female	trans
cg26708548_PCDH8P1	3.25E-06	2.21E-05	0.202139037	M1	Female	trans
cg10040153_RNU6-950P	3.25E-06	2.21E-05	-0.813617959	M1	Female	trans
cg10040153_ENSG00000232930	3.25E-06	2.21E-05	-0.579656836	M1	Female	trans
cg04108334_PLA2G5	3.25E-06	2.21E-05	-0.864231119	M1	Female	trans
cg04108334_OR6K1P	3.25E-06	2.21E-05	-0.889275049	M1	Female	trans
cg04108334_PPIAP68	3.25E-06	2.21E-05	-0.889275049	M1	Female	trans
cg04108334_RNU6-386P	3.25E-06	2.21E-05	-0.889275049	M1	Female	trans
cg04108334_RPL10P10	3.25E-06	2.21E-05	-0.889275049	M1	Female	trans
cg04108334_U8	3.25E-06	2.21E-05	-0.889275049	M1	Female	trans
cg04108334_ENSG00000229434	3.25E-06	2.21E-05	-0.889275049	M1	Female	trans
cg04108334_ENSG00000236335	3.25E-06	2.21E-05	-0.889275049	M1	Female	trans
cg04108334_ENSG00000243165	3.25E-06	2.21E-05	-0.889275049	M1	Female	trans
cg04108334_RNU1-32P	3.25E-06	2.21E-05	-0.517269109	M1	Female	trans
cg04108334_ENSG00000219666	3.25E-06	2.21E-05	-0.631154371	M1	Female	trans
cg04108334_ENSG00000230203	3.25E-06	2.21E-05	-0.398879513	M1	Female	trans
cg19466967_RNU1-74P	3.25E-06	2.21E-05	-0.636915682	M1	Female	trans
cg23418467_SNORD18C	3.25E-06	2.21E-05	-0.402364245	M1	Female	trans
cg23024913_ENSG00000232696	3.25E-06	2.21E-05	-0.43316054	M1	Female	trans
cg04667775_ENSG00000230192	3.25E-06	2.21E-05	-0.558425918	M1	Female	trans
cg03653504_ENSG00000236111	3.25E-06	2.21E-05	-0.54284615	M1	Female	trans
cg06880767_POLR2J3	3.25E-06	2.21E-05	-0.576532086	M1	Female	trans
cg15175351_RFPL1	3.25E-06	2.21E-05	-0.391148932	M1	Female	trans
cg09472901_RNU6-1204P	3.25E-06	2.21E-05	-0.634618529	M1	Female	trans
cg10488013_DNAH7	3.25E-06	2.21E-05	-0.440559369	M1	Female	trans
cg20725662_ENSG00000234812	3.25E-06	2.21E-05	-0.574624543	M1	Female	trans
cg20212362_LINC02522	3.25E-06	2.21E-05	-0.30140884	M1	Female	trans
cg20313696_MEOX2	3.25E-06	2.21E-05	-0.569729472	M1	Female	trans
cg14646214_PTGIR	3.25E-06	2.21E-05	-0.727235108	M1	Female	trans
cg24299929_REG1A	3.25E-06	2.22E-05	-0.73716111	M1	Female	trans
cg14086691_SYNE3	3.25E-06	2.22E-05	-0.439375756	M1	Female	trans
cg13410674_TDRD12	3.25E-06	2.22E-05	-0.465779189	M1	Female	trans
cg05368609_ENSG00000227683	3.25E-06	2.22E-05	-0.585786243	M1	Female	trans
cg27368538_RNU6-658P	3.25E-06	2.22E-05	-0.546835006	M1	Female	trans
cg03469633_ESAM	3.25E-06	2.22E-05	-0.416169869	M1	Female	trans
cg06736785_SCAND1	3.25E-06	2.22E-05	-0.633188618	M1	Female	trans
cg22609539_RNU6-321P	3.25E-06	2.22E-05	-0.780034738	M1	Female	trans
cg14339668_FAM163B	3.25E-06	2.22E-05	-0.652228527	M1	Female	trans
cg26989911_FOXD4L3	3.25E-06	2.22E-05	-0.662348732	M1	Female	trans
cg02196189_NGF-AS1	3.25E-06	2.22E-05	-0.663030278	M1	Female	trans
cg00592315_SPTB	3.26E-06	2.22E-05	-0.713176881	M1	Female	trans
cg04737131_CHRNB3	3.26E-06	2.22E-05	0.436947943	M1	Female	trans
cg10040153_MIR638	3.26E-06	2.22E-05	-0.594522712	M1	Female	trans
cg15961042_ENSG00000233577	3.26E-06	2.22E-05	-0.424772983	M1	Female	trans
cg17969084_SLC9B2	3.26E-06	2.22E-05	0.567712923	M1	Female	trans
cg08159493_ENSG00000243085	3.26E-06	2.22E-05	-0.450958888	M1	Female	trans
cg26162637_RN7SKP259	3.26E-06	2.22E-05	-0.551896297	M1	Female	trans
cg15120247_NOVA2	3.26E-06	2.22E-05	-0.739298795	M1	Female	trans
cg20381798_WNK4	3.26E-06	2.22E-05	0.44911287	M1	Female	trans
cg04515996_ENSG00000231724	3.26E-06	2.22E-05	0.427229049	M1	Female	trans
cg22762615_C1QTNF9-AS1	3.26E-06	2.22E-05	0.692931244	M1	Female	trans
cg16131126_RNU6-1235P	3.26E-06	2.22E-05	-0.601810279	M1	Female	trans
cg20973649_LINC01802	3.26E-06	2.22E-05	-0.584735437	M1	Female	trans
cg10160570_ENSG00000236425	3.26E-06	2.22E-05	0.743691823	M1	Female	trans
cg25037011_ZHX3	3.26E-06	2.22E-05	0.728233934	M1	Female	trans
cg23340935_HMCN1	3.26E-06	2.22E-05	-0.507392452	M1	Female	trans
cg05639937_REREP1Y	3.26E-06	2.22E-05	-0.615035768	M1	Female	trans
cg04343263_PRB2	3.26E-06	2.22E-05	-0.495757349	M1	Female	trans
cg05577657_RNA5SP57	3.26E-06	2.22E-05	-0.445779641	M1	Female	trans
cg27087136_NEFLP1	3.26E-06	2.22E-05	-0.584401784	M1	Female	trans
cg13978534_PHKBP1	3.26E-06	2.22E-05	0.594157358	M1	Female	trans
cg13249146_HLX	3.26E-06	2.22E-05	-0.738059684	M1	Female	trans
cg07784793_ENSG00000241281	3.26E-06	2.22E-05	-0.715653667	M1	Female	trans
cg10869830_IGLV2-18	3.26E-06	2.22E-05	0.165643864	M1	Female	trans
cg22626897_CERS3	3.26E-06	2.22E-05	-0.548638839	M1	Female	trans
cg27573735_ASS1P11	3.26E-06	2.22E-05	0.472831933	M1	Female	trans
cg22609539_TPT1P7	3.26E-06	2.22E-05	-0.679095126	M1	Female	trans
cg01843742_U3	3.26E-06	2.22E-05	-0.354879733	M1	Female	trans
cg04924345_SLC9B1P3	3.26E-06	2.22E-05	-0.714512647	M1	Female	trans
cg10738774_RNU6-584P	3.26E-06	2.22E-05	-0.495538472	M1	Female	trans
cg11153505_SCGB1D4	3.26E-06	2.22E-05	-0.608976873	M1	Female	trans
cg18291238_RNU6-1311P	3.26E-06	2.22E-05	-0.447518384	M1	Female	trans
cg06736785_SRMS	3.26E-06	2.22E-05	-0.620957587	M1	Female	trans
cg26338386_GIP	3.26E-06	2.22E-05	-0.518310401	M1	Female	trans
cg21428780_ZP3P2	3.26E-06	2.22E-05	-0.923232657	M1	Female	trans
cg13500029_SP110	3.26E-06	2.22E-05	-0.427469063	M1	Female	trans
cg25142614_RNU6-514P	3.26E-06	2.22E-05	-0.499225754	M1	Female	trans
cg12874961_CIR1P3	3.26E-06	2.22E-05	-0.278105567	M1	Female	trans
cg09391279_SERPINB4	3.26E-06	2.22E-05	-0.668666627	M1	Female	trans
cg26822175_SSX2	3.26E-06	2.22E-05	-0.59453066	M1	Female	trans
cg04544994_ENSG00000236576	3.26E-06	2.22E-05	-0.710441547	M1	Female	trans
cg13712952_MIR1261	3.26E-06	2.22E-05	-0.350519521	M1	Female	trans
cg17522386_RNA5SP259	3.26E-06	2.22E-05	-0.453385234	M1	Female	trans
cg02665297_WNT9B	3.26E-06	2.22E-05	-0.526027883	M1	Female	trans
cg18291238_ENSG00000229454	3.26E-06	2.22E-05	-0.369016924	M1	Female	trans
cg17556150_POTEH-AS1	3.26E-06	2.22E-05	-0.436220708	M1	Female	trans
cg14084042_SSX2	3.26E-06	2.22E-05	0.855341158	M1	Female	trans
cg02856402_GUCY2EP	3.26E-06	2.22E-05	-0.521502101	M1	Female	trans
cg16712416_LINC00163	3.26E-06	2.22E-05	-0.719466867	M1	Female	trans
cg25871427_MIR1269A	3.26E-06	2.22E-05	-0.360018404	M1	Female	trans
cg17741818_RNU6-1226P	3.26E-06	2.22E-05	0.576787892	M1	Female	trans
cg10933457_Y_RNA	3.26E-06	2.22E-05	-0.549340118	M1	Female	trans
cg18269756_U8	3.26E-06	2.22E-05	-0.559465454	M1	Female	trans
cg09375013_WNT9B	3.26E-06	2.22E-05	0.561245733	M1	Female	trans
cg00343367_PCDH11Y	3.26E-06	2.22E-05	-0.629771577	M1	Female	trans
cg09578729_GAGE1	3.26E-06	2.22E-05	-0.575085682	M1	Female	trans
cg19249811_RN7SL865P	3.26E-06	2.22E-05	-0.22991756	M1	Female	trans
cg02372001_FAM86GP	3.26E-06	2.22E-05	-0.443118266	M1	Female	trans
cg16237262_THEMIS2	3.26E-06	2.22E-05	-0.609649586	M1	Female	trans
cg04621455_LINC01159	3.26E-06	2.22E-05	-0.380144315	M1	Female	trans
cg25974355_Y_RNA	3.26E-06	2.22E-05	0.510596395	M1	Female	trans
cg23200634_HNRNPA3P1	3.26E-06	2.22E-05	-0.863315799	M1	Female	trans
cg03453232_ENSG00000241008	3.26E-06	2.22E-05	-0.454911318	M1	Female	trans
cg08046581_RN7SKP297	3.26E-06	2.22E-05	-0.540885119	M1	Female	trans
cg14484356_B3GNT6	3.26E-06	2.22E-05	-0.587545652	M1	Female	trans
cg12118013_RNA5SP279	3.26E-06	2.22E-05	0.759779523	M1	Female	trans
cg04544994_EIF3MP1	3.26E-06	2.22E-05	-0.670253945	M1	Female	trans
cg26972832_RNU6-418P	3.26E-06	2.22E-05	-0.621517117	M1	Female	trans
cg12225344_CYLC2	3.26E-06	2.22E-05	-0.77457563	M1	Female	trans
cg12225344_CCDC172	3.26E-06	2.22E-05	-0.77457563	M1	Female	trans
cg12225344_CACNG3	3.26E-06	2.22E-05	-0.77457563	M1	Female	trans
cg12225344_CFTRP3	3.26E-06	2.22E-05	-0.77457563	M1	Female	trans
cg12225344_ENSG00000212273	3.26E-06	2.22E-05	-0.77457563	M1	Female	trans
cg12225344_ENSG00000214641	3.26E-06	2.22E-05	-0.77457563	M1	Female	trans
cg12225344_ENSG00000226078	3.26E-06	2.22E-05	-0.77457563	M1	Female	trans
cg12225344_ENSG00000233616	3.26E-06	2.22E-05	-0.77457563	M1	Female	trans
cg12225344_HAND2-AS1	3.26E-06	2.22E-05	-0.519817765	M1	Female	trans
cg15541606_DTNA	3.26E-06	2.22E-05	0.635469193	M1	Female	trans
cg23929546_MIR576	3.26E-06	2.22E-05	-0.447519151	M1	Female	trans
cg24377657_IGHD2-2	3.26E-06	2.22E-05	0.241098524	M1	Female	trans
cg24051234_RNA5SP144	3.26E-06	2.22E-05	-0.514477698	M1	Female	trans
cg25040746_EEF1A1P11	3.26E-06	2.22E-05	-0.633322093	M1	Female	trans
cg24463527_RPL7AP51	3.27E-06	2.22E-05	-0.289663063	M1	Female	trans
cg16225185_RNU6-746P	3.27E-06	2.22E-05	-0.590714384	M1	Female	trans
cg04667681_PP2D1	3.27E-06	2.22E-05	-0.523917747	M1	Female	trans
cg07777115_ENSG00000223675	3.27E-06	2.22E-05	-0.414735058	M1	Female	trans
cg08476832_TRPC3	3.27E-06	2.22E-05	-0.547604608	M1	Female	trans
cg14296749_FGF14-AS1	3.27E-06	2.22E-05	-0.356738736	M1	Female	trans
cg24525578_C16orf82	3.27E-06	2.22E-05	-0.849618275	M1	Female	trans
cg04337937_CD83	3.27E-06	2.22E-05	-0.57731949	M1	Female	trans
cg26353006_CYP2AB1P	3.27E-06	2.22E-05	0.41477941	M1	Female	trans
cg19648023_MAGEB4	3.27E-06	2.22E-05	-0.660793989	M1	Female	trans
cg18834259_ENSG00000225884	3.27E-06	2.22E-05	0.476076288	M1	Female	trans
cg02665297_ATP6V0CP3	3.27E-06	2.22E-05	-0.329820469	M1	Female	trans
cg15185538_FAM32CP	3.27E-06	2.22E-05	-0.936762783	M1	Female	trans
cg19236996_IGLV10-54	3.27E-06	2.22E-05	-0.648135551	M1	Female	trans
cg08217354_LIN28AP2	3.27E-06	2.22E-05	-0.568260773	M1	Female	trans
cg08426938_ENSG00000242611	3.27E-06	2.22E-05	-0.579827577	M1	Female	trans
cg23971096_SLCO1C1	3.27E-06	2.22E-05	-0.385120211	M1	Female	trans
cg23409591_VGF	3.27E-06	2.22E-05	-0.352830984	M1	Female	trans
cg02055265_ENSG00000240311	3.27E-06	2.22E-05	-0.408302874	M1	Female	trans
cg20313696_PLEKHS1	3.27E-06	2.22E-05	-0.654396052	M1	Female	trans
cg06769820_BARX1-DT	3.27E-06	2.22E-05	0.600980651	M1	Female	trans
cg19467576_IL31RA	3.27E-06	2.22E-05	-0.657871855	M1	Female	trans
cg27622369_RNU6-1000P	3.27E-06	2.22E-05	-0.437017138	M1	Female	trans
cg07231446_TOMM22P3	3.27E-06	2.22E-05	-0.570467973	M1	Female	trans
cg10905987_SLC2A2	3.27E-06	2.22E-05	-0.583355676	M1	Female	trans
cg08217354_KRTAP12-4	3.27E-06	2.22E-05	-0.724044231	M1	Female	trans
cg18811157_CDKN2B	3.27E-06	2.22E-05	-0.559857928	M1	Female	trans
cg22806076_ZNF382	3.27E-06	2.22E-05	-0.840870653	M1	Female	trans
cg24001233_C5orf64	3.27E-06	2.22E-05	-0.476994376	M1	Female	trans
cg05292018_UBE2V1P11	3.27E-06	2.22E-05	-0.44456599	M1	Female	trans
cg24429037_TTTY6	3.27E-06	2.22E-05	-0.645117714	M1	Female	trans
cg24429037_TTTY6B	3.27E-06	2.22E-05	-0.645117714	M1	Female	trans
cg02614372_PSORS1C2	3.27E-06	2.22E-05	-0.707020169	M1	Female	trans
cg16856722_RBMY2KP	3.27E-06	2.22E-05	-0.55449127	M1	Female	trans
cg16958927_SLN	3.27E-06	2.22E-05	-0.571345103	M1	Female	trans
cg08517984_CLPSL2	3.27E-06	2.22E-05	-0.444224988	M1	Female	trans
cg04924345_MS4A8	3.27E-06	2.22E-05	-0.682637593	M1	Female	trans
cg00912942_ENSG00000240752	3.27E-06	2.22E-05	-0.863118696	M1	Female	trans
cg07509352_ENSG00000230404	3.27E-06	2.22E-05	-0.842803242	M1	Female	trans
cg16476700_OR6L1P	3.27E-06	2.22E-05	-0.651245508	M1	Female	trans
cg24561753_TRBV6-4	3.27E-06	2.22E-05	-0.76492529	M1	Female	trans
cg01727591_SPANXA1	3.27E-06	2.22E-05	-0.689627203	M1	Female	trans
cg11573219_SNORD116-29	3.27E-06	2.22E-05	0.389493892	M1	Female	trans
cg06372909_VGF	3.27E-06	2.22E-05	-0.373428271	M1	Female	trans
cg20799095_UGT2B10	3.27E-06	2.22E-05	-0.68779296	M1	Female	trans
cg26167186_NALCN-AS1	3.27E-06	2.22E-05	0.575525408	M1	Female	trans
cg25212717_RN7SL836P	3.27E-06	2.22E-05	-0.509421552	M1	Female	trans
cg09080788_MTND6P21	3.27E-06	2.22E-05	-0.566738296	M1	Female	trans
cg01408856_RN7SL564P	3.27E-06	2.22E-05	-0.443984794	M1	Female	trans
cg01408856_RNU6-1151P	3.27E-06	2.22E-05	-0.303425809	M1	Female	trans
cg01408856_LINC00408	3.27E-06	2.22E-05	-0.904263967	M1	Female	trans
cg01408856_ENSG00000216913	3.27E-06	2.22E-05	-0.904263967	M1	Female	trans
cg01408856_LPCAT2BP	3.27E-06	2.22E-05	-0.742928659	M1	Female	trans
cg01408856_RN7SKP212	3.27E-06	2.22E-05	-0.405602712	M1	Female	trans
cg01408856_OR2A41P	3.27E-06	2.22E-05	-0.811205423	M1	Female	trans
cg01408856_ENSG00000225598	3.27E-06	2.22E-05	-0.641792611	M1	Female	trans
cg01408856_RPL35AP37	3.27E-06	2.22E-05	-0.37146433	M1	Female	trans
cg01408856_RN7SKP94	3.27E-06	2.22E-05	-0.063236934	M1	Female	trans
cg10699599_ENSG00000227728	3.27E-06	2.22E-05	-0.431950097	M1	Female	trans
cg16115588_OR52M2P	3.27E-06	2.22E-05	0.773302393	M1	Female	trans
cg15790457_RPL9P16	3.27E-06	2.22E-05	-0.557324103	M1	Female	trans
cg13845724_ACTG1P24	3.27E-06	2.22E-05	-0.472174244	M1	Female	trans
cg01952618_LDHC	3.27E-06	2.22E-05	-0.758260692	M1	Female	trans
cg21966616_TESC	3.27E-06	2.22E-05	-0.509457051	M1	Female	trans
cg02720442_ENSG00000236469	3.27E-06	2.22E-05	0.477168162	M1	Female	trans
cg17644889_LINC00362	3.27E-06	2.22E-05	-0.475473492	M1	Female	trans
cg17644889_ENSG00000226022	3.27E-06	2.22E-05	-0.348566877	M1	Female	trans
cg17644889_CASP3P1	3.27E-06	2.22E-05	-0.70849864	M1	Female	trans
cg17644889_OR6K4P	3.27E-06	2.22E-05	-0.502850062	M1	Female	trans
cg17644889_RNU6-910P	3.27E-06	2.22E-05	-0.502850062	M1	Female	trans
cg17644889_EEF1A1P36	3.27E-06	2.22E-05	-0.317793233	M1	Female	trans
cg17644889_HBBP1	3.27E-06	2.22E-05	-0.502850062	M1	Female	trans
cg17644889_FGF4	3.27E-06	2.22E-05	-0.70849864	M1	Female	trans
cg17644889_RPL29P25	3.27E-06	2.22E-05	-0.70849864	M1	Female	trans
cg17644889_RNY1P1	3.27E-06	2.22E-05	-0.70849864	M1	Female	trans
cg17644889_ENSG00000240459	3.27E-06	2.22E-05	-0.70849864	M1	Female	trans
cg22166084_RNU6-746P	3.27E-06	2.22E-05	-0.624089622	M1	Female	trans
cg14683563_CHI3L2	3.27E-06	2.22E-05	-0.360935468	M1	Female	trans
cg05737004_RN7SL754P	3.27E-06	2.22E-05	-0.453278743	M1	Female	trans
cg17158894_CHAF1B	3.27E-06	2.22E-05	-0.769882526	M1	Female	trans
cg13781609_ENSG00000100101	3.27E-06	2.22E-05	-0.490034461	M1	Female	trans
cg08296131_ENSG00000165121	3.27E-06	2.22E-05	-0.718649559	M1	Female	trans
cg27030245_NDUFS5P5	3.27E-06	2.22E-05	0.523236955	M1	Female	trans
cg20973649_KRTAP13-3	3.27E-06	2.22E-05	-0.497788826	M1	Female	trans
cg10145319_FKBP4P7	3.27E-06	2.23E-05	-0.657466353	M1	Female	trans
cg12386544_CSAG1	3.27E-06	2.23E-05	-0.794931803	M1	Female	trans
cg15488978_ACTBP1	3.27E-06	2.23E-05	-0.552877885	M1	Female	trans
cg08832851_PAFAH1B2P1	3.27E-06	2.23E-05	0.755616657	M1	Female	trans
cg25774020_ENSG00000239197	3.27E-06	2.23E-05	-1.211004698	M1	Female	trans
cg23516227_SPANXC	3.27E-06	2.23E-05	-0.545651258	M1	Female	trans
cg26543311_RNF14P4	3.27E-06	2.23E-05	-0.427658093	M1	Female	trans
cg21777436_SNORD110	3.27E-06	2.23E-05	-0.666338996	M1	Female	trans
cg18246227_ENSG00000232240	3.27E-06	2.23E-05	0.465755637	M1	Female	trans
cg25964019_SNORD4B	3.27E-06	2.23E-05	-0.576697154	M1	Female	trans
cg03273265_DEFB126	3.27E-06	2.23E-05	-0.382204669	M1	Female	trans
cg17623793_USP17L25	3.27E-06	2.23E-05	-0.588538327	M1	Female	trans
cg24337090_ENSG00000233739	3.27E-06	2.23E-05	-0.636150255	M1	Female	trans
cg06673771_KCNN3	3.27E-06	2.23E-05	-0.743629179	M1	Female	trans
cg13565400_SYPL2	3.27E-06	2.23E-05	0.62105706	M1	Female	trans
cg09814167_UPK1A	3.27E-06	2.23E-05	-0.534112197	M1	Female	trans
cg09575750_PTPN13	3.27E-06	2.23E-05	-0.578377883	M1	Female	trans
cg17725166_RNU6-591P	3.27E-06	2.23E-05	-0.384192543	M1	Female	trans
cg09877744_NOC2LP1	3.27E-06	2.23E-05	-0.851352951	M1	Female	trans
cg01622885_OR10W1	3.27E-06	2.23E-05	-0.433563432	M1	Female	trans
cg08317284_RNU6-16P	3.27E-06	2.23E-05	0.395572178	M1	Female	trans
cg09419843_LGALS3	3.27E-06	2.23E-05	-0.620338625	M1	Female	trans
cg10501972_IGLV8OR8-1	3.28E-06	2.23E-05	-0.716791086	M1	Female	trans
cg24429037_RNA5SP493	3.28E-06	2.23E-05	-0.52529933	M1	Female	trans
cg02917143_TRBV7-6	3.28E-06	2.23E-05	-0.457709006	M1	Female	trans
cg09463041_RN7SKP252	3.28E-06	2.23E-05	-0.673427152	M1	Female	trans
cg24405307_HTR3C2P	3.28E-06	2.23E-05	0.469625	M1	Female	trans
cg23397523_CCER1	3.28E-06	2.23E-05	-0.771119653	M1	Female	trans
cg18966920_MYOT	3.28E-06	2.23E-05	-0.65309356	M1	Female	trans
cg09339841_ZNF101P1	3.28E-06	2.23E-05	-0.6222065	M1	Female	trans
cg16547180_ENSG00000229389	3.28E-06	2.23E-05	0.723852705	M1	Female	trans
cg01210264_MIR548F5	3.28E-06	2.23E-05	-0.579015216	M1	Female	trans
cg07139794_GM2AP1	3.28E-06	2.23E-05	-0.550358865	M1	Female	trans
cg22027573_LGALS17A	3.28E-06	2.23E-05	-0.642858828	M1	Female	trans
cg03961340_ENSG00000233739	3.28E-06	2.23E-05	-0.632564123	M1	Female	trans
cg17401373_LINC02017	3.28E-06	2.23E-05	-0.570094937	M1	Female	trans
cg11761102_CHRNA3	3.28E-06	2.23E-05	-0.676029128	M1	Female	trans
cg03123424_MTND2P5	3.28E-06	2.23E-05	-0.395270669	M1	Female	trans
cg08583127_ENSG00000205830	3.28E-06	2.23E-05	-0.562781395	M1	Female	trans
cg03780545_IGHV1-18	3.28E-06	2.23E-05	0.152401058	M1	Female	trans
cg05226335_SORCS2	3.28E-06	2.23E-05	-0.550137957	M1	Female	trans
cg00393585_RNA5SP442	3.28E-06	2.23E-05	0.666534344	M1	Female	trans
cg00393585_RPS23P2	3.28E-06	2.23E-05	0.742996747	M1	Female	trans
cg00393585_RN7SL542P	3.28E-06	2.23E-05	0.742996747	M1	Female	trans
cg00393585_MYF5	3.28E-06	2.23E-05	0.742996747	M1	Female	trans
cg00393585_RNU1-52P	3.28E-06	2.23E-05	0.498625174	M1	Female	trans
cg00393585_ENSG00000235163	3.28E-06	2.23E-05	0.742996747	M1	Female	trans
cg00393585_ENSG00000236960	3.28E-06	2.23E-05	0.208216843	M1	Female	trans
cg00393585_ENSG00000237202	3.28E-06	2.23E-05	0.117655262	M1	Female	trans
cg17830140_TAF4B	3.28E-06	2.23E-05	-0.562339521	M1	Female	trans
cg09201130_LINC01116	3.28E-06	2.23E-05	0.654567839	M1	Female	trans
cg02443896_ENSG00000237359	3.28E-06	2.23E-05	-0.617763175	M1	Female	trans
cg12420787_DEFA9P	3.28E-06	2.23E-05	-0.617075125	M1	Female	trans
cg13899739_RNA5SP388	3.28E-06	2.23E-05	-0.363982018	M1	Female	trans
cg26040952_SLC6A17-AS1	3.28E-06	2.23E-05	-0.399112665	M1	Female	trans
cg16959364_C8orf74	3.28E-06	2.23E-05	-0.322657825	M1	Female	trans
cg08064245_BRDT	3.28E-06	2.23E-05	-0.651868824	M1	Female	trans
cg08844365_GPX5	3.28E-06	2.23E-05	0.859107061	M1	Female	trans
cg04337937_TYROBP	3.28E-06	2.23E-05	-0.70456872	M1	Female	trans
cg08064245_ENSG00000232667	3.28E-06	2.23E-05	-0.53863415	M1	Female	trans
cg20657843_TREML3P	3.28E-06	2.23E-05	-0.495659722	M1	Female	trans
cg09299773_GPR84	3.28E-06	2.23E-05	-0.607559724	M1	Female	trans
cg09081941_CCL13	3.28E-06	2.23E-05	-0.818710832	M1	Female	trans
cg07346595_PAQR6	3.28E-06	2.23E-05	-0.532440991	M1	Female	trans
cg10666167_RNU6-809P	3.28E-06	2.23E-05	-0.367885573	M1	Female	trans
cg11995490_ADH6	3.28E-06	2.23E-05	-0.631558297	M1	Female	trans
cg20820810_BPIFA1	3.28E-06	2.23E-05	-1.450148248	M1	Female	trans
cg09397997_ENSG00000236507	3.28E-06	2.23E-05	-0.965271304	M1	Female	trans
cg09397997_MEG9	3.28E-06	2.23E-05	-0.564236147	M1	Female	trans
cg11527436_NBPF22P	3.28E-06	2.23E-05	-0.618906356	M1	Female	trans
cg15708697_ENSG00000220986	3.28E-06	2.23E-05	-0.362151501	M1	Female	trans
cg07636088_HSP90AA4P	3.28E-06	2.23E-05	0.519804362	M1	Female	trans
cg05201777_RPL12P45	3.28E-06	2.23E-05	-0.414000987	M1	Female	trans
cg05201777_ENSG00000215765	3.28E-06	2.23E-05	-0.358834775	M1	Female	trans
cg05201777_MIR934	3.28E-06	2.23E-05	-0.337187548	M1	Female	trans
cg05201777_BRWD1P1	3.28E-06	2.23E-05	-0.616899032	M1	Female	trans
cg05201777_DMRTB1	3.28E-06	2.23E-05	-0.437838125	M1	Female	trans
cg05201777_TNR-IT1	3.28E-06	2.23E-05	-0.437838125	M1	Female	trans
cg05201777_REG3G	3.28E-06	2.23E-05	-0.437838125	M1	Female	trans
cg05201777_ATP5POP1	3.28E-06	2.23E-05	-0.616899032	M1	Female	trans
cg05201777_KRASP1	3.28E-06	2.23E-05	-0.276706724	M1	Female	trans
cg05201777_ZNF479	3.28E-06	2.23E-05	-0.616899032	M1	Female	trans
cg05201777_EI24P4	3.28E-06	2.23E-05	-0.616899032	M1	Female	trans
cg05201777_RPL32P21	3.28E-06	2.23E-05	-0.616899032	M1	Female	trans
cg05201777_RNA5SP329	3.28E-06	2.23E-05	-0.616899032	M1	Female	trans
cg05201777_ENSG00000226886	3.28E-06	2.23E-05	-0.616899032	M1	Female	trans
cg05201777_ENSG00000232050	3.28E-06	2.23E-05	-0.616899032	M1	Female	trans
cg05201777_RPSAP59	3.28E-06	2.23E-05	-0.553413448	M1	Female	trans
cg05201777_ENSG00000236531	3.28E-06	2.23E-05	-0.616899032	M1	Female	trans
cg05201777_ENSG00000238010	3.28E-06	2.23E-05	-0.616899032	M1	Female	trans
cg05201777_ENSG00000218806	3.28E-06	2.23E-05	-0.167098311	M1	Female	trans
cg05201777_LINC02590	3.28E-06	2.23E-05	-0.167098311	M1	Female	trans
cg01479912_ENSG00000227863	3.28E-06	2.23E-05	0.539224463	M1	Female	trans
cg27030245_ENSG00000228675	3.28E-06	2.23E-05	0.671813566	M1	Female	trans
cg17555660_ENSG00000225612	3.28E-06	2.23E-05	-0.408583516	M1	Female	trans
cg15281051_DAOA-AS1	3.28E-06	2.23E-05	-0.590693473	M1	Female	trans
cg25353287_CXorf49B	3.28E-06	2.23E-05	-0.468748717	M1	Female	trans
cg18495484_RN7SKP48	3.28E-06	2.23E-05	-0.535048028	M1	Female	trans
cg10462898_RPLP2P1	3.28E-06	2.23E-05	-0.692115474	M1	Female	trans
cg07140455_BPIFC	3.28E-06	2.23E-05	-0.65085809	M1	Female	trans
cg15644305_C4B	3.28E-06	2.23E-05	-0.633803587	M1	Female	trans
cg26221506_TRAJ31	3.28E-06	2.23E-05	-0.412414072	M1	Female	trans
cg04487202_TMEM14EP	3.28E-06	2.23E-05	-0.704492558	M1	Female	trans
cg11882358_STMN3	3.28E-06	2.23E-05	-0.549576822	M1	Female	trans
cg01980568_FAM90A21P	3.28E-06	2.23E-05	-0.727224513	M1	Female	trans
cg26419656_RNA5S15	3.28E-06	2.23E-05	0.442108359	M1	Female	trans
cg01708411_ENSG00000226012	3.28E-06	2.23E-05	0.597226569	M1	Female	trans
cg20505445_CILP	3.28E-06	2.23E-05	-0.634956164	M1	Female	trans
cg26837508_ENSG00000224583	3.28E-06	2.23E-05	-0.39458504	M1	Female	trans
cg21873967_REG1A	3.28E-06	2.23E-05	-0.537186583	M1	Female	trans
cg22549984_OR11H13P	3.28E-06	2.23E-05	-0.52135655	M1	Female	trans
cg09789229_IL4I1	3.28E-06	2.23E-05	-0.774060596	M1	Female	trans
cg17186655_LINC01747	3.28E-06	2.23E-05	0.669738413	M1	Female	trans
cg26081710_STC2	3.28E-06	2.23E-05	-0.029957634	M1	Female	trans
cg20540806_TUBA3E	3.28E-06	2.23E-05	0.379708631	M1	Female	trans
cg00893657_ENSG00000223841	3.28E-06	2.23E-05	-0.604020541	M1	Female	trans
cg27452868_ZNF877P	3.28E-06	2.23E-05	-0.528255244	M1	Female	trans
cg26221506_USP9YP14	3.28E-06	2.23E-05	-0.458993416	M1	Female	trans
cg07506153_MIR202HG	3.28E-06	2.23E-05	-0.480995252	M1	Female	trans
cg18811157_ENSG00000212624	3.28E-06	2.23E-05	-0.584412119	M1	Female	trans
cg19369780_SLC17A7	3.28E-06	2.23E-05	-0.49021699	M1	Female	trans
cg26594488_RNU2-32P	3.28E-06	2.23E-05	-0.635385487	M1	Female	trans
cg10893014_RNA5SP358	3.28E-06	2.23E-05	-0.677627594	M1	Female	trans
cg10893014_GAPDHP34	3.28E-06	2.23E-05	-0.677627594	M1	Female	trans
cg10893014_ENSG00000226043	3.28E-06	2.23E-05	-0.480939635	M1	Female	trans
cg10893014_ENSG00000229878	3.28E-06	2.23E-05	-0.379795683	M1	Female	trans
cg06846895_MIR362	3.28E-06	2.23E-05	-0.645104772	M1	Female	trans
cg12769996_AP1S2P1	3.28E-06	2.23E-05	-0.633553331	M1	Female	trans
cg06502685_LINC02069	3.28E-06	2.23E-05	-0.612683697	M1	Female	trans
cg03822746_ERC2	3.28E-06	2.23E-05	-0.544368059	M1	Female	trans
cg01798595_ENSG00000215586	3.28E-06	2.23E-05	0.921470245	M1	Female	trans
cg18323220_ZNF680P1	3.28E-06	2.23E-05	-0.713215301	M1	Female	trans
cg11921348_ENSG00000228160	3.28E-06	2.23E-05	-0.279888203	M1	Female	trans
cg24282141_MIR374B	3.28E-06	2.23E-05	-0.440756245	M1	Female	trans
cg00693004_ENSG00000235563	3.28E-06	2.23E-05	-0.595641745	M1	Female	trans
cg12121080_RNU1-74P	3.28E-06	2.23E-05	-0.674747691	M1	Female	trans
cg01573457_LRTM2	3.28E-06	2.23E-05	0.608082936	M1	Female	trans
cg25979180_SNORD99	3.28E-06	2.23E-05	-0.432857427	M1	Female	trans
cg19943770_HTR3C	3.28E-06	2.23E-05	-0.770011682	M1	Female	trans
cg23424043_RNU6-526P	3.28E-06	2.23E-05	0.614391105	M1	Female	trans
cg05492735_MUC4	3.28E-06	2.23E-05	-1.038303532	M1	Female	trans
cg05868023_KRT18P65	3.28E-06	2.23E-05	0.387728821	M1	Female	trans
cg25037011_FBXO43	3.28E-06	2.23E-05	0.64788837	M1	Female	trans
cg04060288_RNU6-106P	3.28E-06	2.23E-05	-0.449935644	M1	Female	trans
cg05951042_KRTAP2-2	3.28E-06	2.23E-05	-0.406640117	M1	Female	trans
cg12140554_HNRNPA1P22	3.28E-06	2.23E-05	-0.642640534	M1	Female	trans
cg07170932_LINC01813	3.28E-06	2.23E-05	-0.490904656	M1	Female	trans
cg07419021_MTND6P21	3.28E-06	2.23E-05	0.330918829	M1	Female	trans
cg17969084_ADAMTS6	3.28E-06	2.23E-05	0.610407571	M1	Female	trans
cg03397234_RSPO3	3.28E-06	2.23E-05	0.672837706	M1	Female	trans
cg06846895_CSAG1	3.28E-06	2.23E-05	-0.628618677	M1	Female	trans
cg20683445_KRT18P65	3.28E-06	2.23E-05	-0.394412469	M1	Female	trans
cg13127920_PPIAP55	3.28E-06	2.23E-05	-0.680005132	M1	Female	trans
cg02327812_OR6R1P	3.28E-06	2.23E-05	-0.506828333	M1	Female	trans
cg18686576_RNA5SP516	3.28E-06	2.23E-05	0.719683469	M1	Female	trans
cg01707795_ENSG00000235198	3.29E-06	2.23E-05	-1.049132175	M1	Female	trans
cg08498272_SLC22A13	3.29E-06	2.23E-05	-0.679715304	M1	Female	trans
cg11269444_OR7E33P	3.29E-06	2.23E-05	-0.698244546	M1	Female	trans
cg17372378_CYP2C18	3.29E-06	2.23E-05	-0.604522751	M1	Female	trans
cg06582935_ENSG00000224417	3.29E-06	2.23E-05	-0.591785493	M1	Female	trans
cg00490039_CYCSP6	3.29E-06	2.23E-05	-0.923047796	M1	Female	trans
cg06779232_LY6G6F	3.29E-06	2.23E-05	-0.6833458	M1	Female	trans
cg26529963_ADAM7	3.29E-06	2.23E-05	-0.632120582	M1	Female	trans
cg16387742_DNM1P51	3.29E-06	2.23E-05	-0.43889312	M1	Female	trans
cg13360263_DANT1	3.29E-06	2.23E-05	-0.481142631	M1	Female	trans
cg02006790_CLEC10A	3.29E-06	2.23E-05	-0.442441897	M1	Female	trans
cg03637781_ENSG00000229711	3.29E-06	2.23E-05	0.29800992	M1	Female	trans
cg24360513_ENSG00000225605	3.29E-06	2.23E-05	0.479122867	M1	Female	trans
cg07712598_ENSG00000203605	3.29E-06	2.23E-05	-0.574391853	M1	Female	trans
cg07636088_NIP7P2	3.29E-06	2.23E-05	0.463840556	M1	Female	trans
cg25890576_RNA5SP22	3.29E-06	2.23E-05	-0.59348737	M1	Female	trans
cg01708411_SRSF7	3.29E-06	2.23E-05	0.541726106	M1	Female	trans
cg04492287_HIC2	3.29E-06	2.23E-05	-0.605589255	M1	Female	trans
cg01641092_ENSG00000228015	3.29E-06	2.23E-05	-0.625183665	M1	Female	trans
cg04750027_TRAV41	3.29E-06	2.23E-05	-0.617772978	M1	Female	trans
cg05597431_ENSG00000236664	3.29E-06	2.23E-05	-0.438867055	M1	Female	trans
cg11390628_ELOAP1	3.29E-06	2.23E-05	-0.964482865	M1	Female	trans
cg15463454_ENSG00000242140	3.29E-06	2.23E-05	-0.310857417	M1	Female	trans
cg20491223_PARP14	3.29E-06	2.23E-05	0.694958872	M1	Female	trans
cg24463527_ENSG00000229505	3.29E-06	2.23E-05	-0.370806431	M1	Female	trans
cg07304175_MANCR	3.29E-06	2.23E-05	0.774504296	M1	Female	trans
cg07914267_RNU6-616P	3.29E-06	2.23E-05	-0.631873768	M1	Female	trans
cg04492287_CBX6	3.29E-06	2.23E-05	-0.619673166	M1	Female	trans
cg09081941_RGS18	3.29E-06	2.23E-05	-0.823025415	M1	Female	trans
cg08416194_ZNF965P	3.29E-06	2.23E-05	0.720219494	M1	Female	trans
cg11573219_PRPS1L1	3.29E-06	2.23E-05	0.629617066	M1	Female	trans
cg13715631_RN7SL294P	3.29E-06	2.23E-05	0.8639547	M1	Female	trans
cg25205727_ENSG00000212455	3.29E-06	2.23E-05	-0.470855251	M1	Female	trans
cg14509967_GABRA4	3.29E-06	2.23E-05	0.469540991	M1	Female	trans
cg20540806_CALML5	3.29E-06	2.23E-05	0.448700297	M1	Female	trans
cg16712416_GPR4	3.29E-06	2.23E-05	-0.742502791	M1	Female	trans
cg22162544_ACSM2A	3.29E-06	2.23E-05	0.366925747	M1	Female	trans
cg26816564_IL17B	3.29E-06	2.23E-05	0.582903676	M1	Female	trans
cg18834259_LINC02096	3.29E-06	2.24E-05	0.59038123	M1	Female	trans
cg16959364_ALX3	3.29E-06	2.24E-05	-0.481539474	M1	Female	trans
cg13088253_MIR553	3.29E-06	2.24E-05	-0.545965266	M1	Female	trans
cg08433110_SCN5A	3.29E-06	2.24E-05	-0.987316435	M1	Female	trans
cg10488013_C11orf65	3.29E-06	2.24E-05	-0.431367123	M1	Female	trans
cg01040630_COL5A1-AS1	3.29E-06	2.24E-05	0.554109876	M1	Female	trans
cg09422908_GAGE12H	3.29E-06	2.24E-05	-0.700575045	M1	Female	trans
cg13845724_PGA4	3.29E-06	2.24E-05	-0.476530168	M1	Female	trans
cg27422885_LINC00385	3.29E-06	2.24E-05	-0.651637284	M1	Female	trans
cg19351336_ZNF72P	3.29E-06	2.24E-05	-0.550903992	M1	Female	trans
cg08245275_BMP8B	3.29E-06	2.24E-05	-0.382681816	M1	Female	trans
cg12475934_ENSG00000229559	3.29E-06	2.24E-05	0.87785676	M1	Female	trans
cg15197135_ENSG00000217746	3.29E-06	2.24E-05	-0.496480441	M1	Female	trans
cg20802509_HS3ST4	3.29E-06	2.24E-05	-0.687044755	M1	Female	trans
cg05387905_YBX2P1	3.29E-06	2.24E-05	-0.714472557	M1	Female	trans
cg19687532_IRX1P1	3.29E-06	2.24E-05	-0.526219201	M1	Female	trans
cg09299773_RASGRP1	3.29E-06	2.24E-05	-0.520822777	M1	Female	trans
cg05584297_OR52K3P	3.29E-06	2.24E-05	-0.561993384	M1	Female	trans
cg03098356_KLK9	3.29E-06	2.24E-05	2.500547237	M1	Female	trans
cg16515500_ENSG00000240197	3.29E-06	2.24E-05	-0.909998975	M1	Female	trans
cg14513900_ENSG00000231603	3.29E-06	2.24E-05	-0.661974039	M1	Female	trans
cg09391279_LINC02474	3.29E-06	2.24E-05	-0.598474202	M1	Female	trans
cg07764563_RNU6-895P	3.29E-06	2.24E-05	0.83910521	M1	Female	trans
cg16712416_MMP13	3.29E-06	2.24E-05	-0.684705555	M1	Female	trans
cg06880615_HIGD1AP12	3.29E-06	2.24E-05	-0.611032441	M1	Female	trans
cg04783966_PRSS33	3.29E-06	2.24E-05	0.247789079	M1	Female	trans
cg15032304_IGLV8OR8-1	3.29E-06	2.24E-05	-0.64246991	M1	Female	trans
cg03741862_ENSG00000212558	3.30E-06	2.24E-05	0.542583449	M1	Female	trans
cg03632245_CCL13	3.30E-06	2.24E-05	-0.602171074	M1	Female	trans
cg25787670_MIR504	3.30E-06	2.24E-05	-0.363678022	M1	Female	trans
cg19477551_MIR653	3.30E-06	2.24E-05	0.597797996	M1	Female	trans
cg20313696_RAD54L	3.30E-06	2.24E-05	-0.66761649	M1	Female	trans
cg08771408_UGT2A3	3.30E-06	2.24E-05	-0.51627783	M1	Female	trans
cg16886051_FAM71E2	3.30E-06	2.24E-05	-0.622208062	M1	Female	trans
cg06024364_SCAND3P1	3.30E-06	2.24E-05	-0.462915845	M1	Female	trans
cg14646214_GALNT14	3.30E-06	2.24E-05	-0.704425875	M1	Female	trans
cg08433110_MRPL32P1	3.30E-06	2.24E-05	-1.090073758	M1	Female	trans
cg03292213_KARS1P2	3.30E-06	2.24E-05	0.576761066	M1	Female	trans
cg18400586_ENSG00000236989	3.30E-06	2.24E-05	-0.529718281	M1	Female	trans
cg18185391_DEFB103B	3.30E-06	2.24E-05	-0.675861004	M1	Female	trans
cg26221506_MIR302A	3.30E-06	2.24E-05	-0.482996366	M1	Female	trans
cg17044790_ENSG00000228827	3.30E-06	2.24E-05	-0.463673084	M1	Female	trans
cg20683445_MAPT	3.30E-06	2.24E-05	-0.354651936	M1	Female	trans
cg22639040_SOX18	3.30E-06	2.24E-05	-0.624259172	M1	Female	trans
cg20212362_VWFP1	3.30E-06	2.24E-05	-0.458043906	M1	Female	trans
cg14594743_HSD3B2	3.30E-06	2.24E-05	-0.585310509	M1	Female	trans
cg19260869_ENSG00000229657	3.30E-06	2.24E-05	-0.511859604	M1	Female	trans
cg21766141_RN7SKP121	3.30E-06	2.24E-05	-0.243862984	M1	Female	trans
cg04667681_ENSG00000235795	3.30E-06	2.24E-05	-0.531931176	M1	Female	trans
cg10178621_RNU1-88P	3.30E-06	2.24E-05	-0.454672048	M1	Female	trans
cg08268925_ENSG00000231397	3.30E-06	2.24E-05	-0.505740443	M1	Female	trans
cg08818130_LINC02052	3.30E-06	2.24E-05	-0.370550535	M1	Female	trans
cg13434714_ENSG00000223561	3.30E-06	2.24E-05	0.358344971	M1	Female	trans
cg20870820_ENSG00000228123	3.30E-06	2.24E-05	-0.953586372	M1	Female	trans
cg11153505_AIF1	3.30E-06	2.24E-05	-0.631916766	M1	Female	trans
cg05649427_MIR572	3.30E-06	2.24E-05	-0.434221558	M1	Female	trans
cg12600174_NEGR1	3.30E-06	2.24E-05	0.595951217	M1	Female	trans
cg18811157_IRGC	3.30E-06	2.24E-05	-0.582215517	M1	Female	trans
cg20571761_ENSG00000223593	3.30E-06	2.24E-05	-0.618226354	M1	Female	trans
cg08176762_KRT18P19	3.30E-06	2.24E-05	-0.677942618	M1	Female	trans
cg04667775_UGT2A3	3.30E-06	2.24E-05	-0.617493852	M1	Female	trans
cg22608845_ENSG00000204790	3.30E-06	2.24E-05	-0.673452513	M1	Female	trans
cg18301136_ENSG00000224478	3.30E-06	2.24E-05	-0.425976673	M1	Female	trans
cg24525578_AKR1D1P1	3.30E-06	2.24E-05	-0.75552102	M1	Female	trans
cg14041360_RNU6-154P	3.30E-06	2.24E-05	-0.407988629	M1	Female	trans
cg09055519_C9orf135-DT	3.30E-06	2.24E-05	-0.490389327	M1	Female	trans
cg23238869_MAFF	3.30E-06	2.24E-05	-0.5606704	M1	Female	trans
cg19693276_NDUFA5P4	3.30E-06	2.24E-05	-0.853608723	M1	Female	trans
cg06549332_RNU6-336P	3.30E-06	2.24E-05	-0.667134887	M1	Female	trans
cg06549332_LUZP4P1	3.30E-06	2.24E-05	-0.667134887	M1	Female	trans
cg06549332_MIR7-3	3.30E-06	2.24E-05	-0.597919962	M1	Female	trans
cg06549332_GXYLT1P2	3.30E-06	2.24E-05	-0.509216108	M1	Female	trans
cg06549332_ENSG00000228877	3.30E-06	2.24E-05	-0.667134887	M1	Female	trans
cg06549332_COX6B1P7	3.30E-06	2.24E-05	-0.939970373	M1	Female	trans
cg06549332_RNU6-827P	3.30E-06	2.24E-05	-0.939970373	M1	Female	trans
cg06549332_MTCO2P8	3.30E-06	2.24E-05	-0.939970373	M1	Female	trans
cg06549332_MTCO1P8	3.30E-06	2.24E-05	-0.772264465	M1	Female	trans
cg06549332_SNORD115-30	3.30E-06	2.24E-05	-0.939970373	M1	Female	trans
cg06549332_KRTAP4-7	3.30E-06	2.24E-05	-0.939970373	M1	Female	trans
cg06549332_Y_RNA	3.30E-06	2.24E-05	-0.939970373	M1	Female	trans
cg06549332_U3	3.30E-06	2.24E-05	-0.939970373	M1	Female	trans
cg06549332_ENSG00000228048	3.30E-06	2.24E-05	-0.939970373	M1	Female	trans
cg06549332_ADIRF	3.30E-06	2.24E-05	-0.421618627	M1	Female	trans
cg17600784_ENSG00000234149	3.30E-06	2.24E-05	-0.489851752	M1	Female	trans
cg26837508_LINC00671	3.30E-06	2.24E-05	-0.520701411	M1	Female	trans
cg23427909_RNU6-584P	3.30E-06	2.24E-05	-0.721209353	M1	Female	trans
cg25366472_ENSG00000228561	3.30E-06	2.24E-05	-0.529232682	M1	Female	trans
cg10529293_OR7E116P	3.30E-06	2.24E-05	-0.51134131	M1	Female	trans
cg20799095_SNORD48	3.30E-06	2.24E-05	-0.725541621	M1	Female	trans
cg16021953_KRTAP10-11	3.30E-06	2.24E-05	-0.613930894	M1	Female	trans
cg20007465_MIR660	3.30E-06	2.24E-05	0.337410768	M1	Female	trans
cg06736785_SLC9A3R2	3.30E-06	2.24E-05	-0.643182063	M1	Female	trans
cg18720828_GIMAP7	3.30E-06	2.24E-05	-0.515164195	M1	Female	trans
cg04487202_TECTB	3.30E-06	2.24E-05	-0.739941213	M1	Female	trans
cg24304928_MTND4P31	3.30E-06	2.24E-05	-0.457195328	M1	Female	trans
cg06736785_STIM1-AS1	3.30E-06	2.24E-05	-0.593777121	M1	Female	trans
cg16798839_SNORA62	3.30E-06	2.24E-05	-0.562291569	M1	Female	trans
cg09081941_SUSD2	3.30E-06	2.24E-05	-0.74085083	M1	Female	trans
cg11091734_C16orf90	3.30E-06	2.24E-05	-0.424127626	M1	Female	trans
cg23160136_SNORD115-16	3.30E-06	2.24E-05	-0.78296097	M1	Female	trans
cg18887769_ENSG00000238694	3.30E-06	2.24E-05	-0.839314133	M1	Female	trans
cg07944745_TMEM183AP1	3.30E-06	2.24E-05	-0.637346242	M1	Female	trans
cg14513900_SPANXD	3.30E-06	2.24E-05	-0.672312458	M1	Female	trans
cg16175752_MAL	3.30E-06	2.24E-05	-0.679669974	M1	Female	trans
cg01791737_SREK1IP1	3.30E-06	2.24E-05	0.420767512	M1	Female	trans
cg23024913_ENSG00000223646	3.30E-06	2.24E-05	-0.439580597	M1	Female	trans
cg16547180_ENSG00000232009	3.30E-06	2.24E-05	0.593270053	M1	Female	trans
cg22761483_ENSG00000227249	3.30E-06	2.24E-05	-0.390214365	M1	Female	trans
cg06723626_RPSAP24	3.30E-06	2.24E-05	-0.580967639	M1	Female	trans
cg25335258_LINC01450	3.30E-06	2.24E-05	-0.510188368	M1	Female	trans
cg04667681_RPS7P6	3.30E-06	2.24E-05	-0.518165669	M1	Female	trans
cg01178818_OCM2	3.30E-06	2.24E-05	-0.581805339	M1	Female	trans
cg09855983_IGHD3-22	3.30E-06	2.24E-05	-0.400737528	M1	Female	trans
cg13973727_CAPZA3	3.30E-06	2.24E-05	-0.636479482	M1	Female	trans
cg10245967_IGHV4-34	3.30E-06	2.24E-05	-0.347012228	M1	Female	trans
cg11180306_LINC01318	3.30E-06	2.24E-05	0.40429907	M1	Female	trans
cg09081941_GATA2	3.30E-06	2.24E-05	-0.73744121	M1	Female	trans
cg25606201_ENSG00000235461	3.31E-06	2.24E-05	0.402549677	M1	Female	trans
cg22167148_RNU1-4	3.31E-06	2.24E-05	-0.694533683	M1	Female	trans
cg10508018_ANKRD34C	3.31E-06	2.24E-05	-0.430811547	M1	Female	trans
cg14086691_CBFA2T3	3.31E-06	2.24E-05	-0.503763438	M1	Female	trans
cg17296658_IGHD5-18	3.31E-06	2.24E-05	-0.239281637	M1	Female	trans
cg23409591_P2RY2	3.31E-06	2.24E-05	-0.590215761	M1	Female	trans
cg13692482_RNU6-361P	3.31E-06	2.24E-05	-0.556284151	M1	Female	trans
cg26371471_POTEC	3.31E-06	2.24E-05	-0.818016065	M1	Female	trans
cg05951042_SNORD48	3.31E-06	2.24E-05	-0.769111394	M1	Female	trans
cg16515500_RPL22P16	3.31E-06	2.24E-05	-0.754387323	M1	Female	trans
cg08160477_ENSG00000239182	3.31E-06	2.24E-05	-0.446924051	M1	Female	trans
cg00000155_ITGA8	3.31E-06	2.24E-05	-0.743473426	M1	Female	trans
cg20007465_RPL7AP71	3.31E-06	2.24E-05	0.380097721	M1	Female	trans
cg01791737_CT83	3.31E-06	2.24E-05	0.132388371	M1	Female	trans
cg08598324_UQCRQ	3.31E-06	2.24E-05	-0.47042926	M1	Female	trans
cg24304928_ENSG00000230084	3.31E-06	2.24E-05	-0.470352927	M1	Female	trans
cg16887334_ENSG00000233739	3.31E-06	2.24E-05	-0.590584378	M1	Female	trans
cg10030633_FKBP4P7	3.31E-06	2.24E-05	-0.991475708	M1	Female	trans
cg09999324_PASD1	3.31E-06	2.24E-05	-0.770957	M1	Female	trans
cg11742016_ZNF208	3.31E-06	2.24E-05	-0.424898011	M1	Female	trans
cg02902649_RNA5SP393	3.31E-06	2.24E-05	-0.655848945	M1	Female	trans
cg03743462_PTMAP2	3.31E-06	2.24E-05	-0.807532778	M1	Female	trans
cg20225678_C4orf51	3.31E-06	2.24E-05	-0.400946259	M1	Female	trans
cg25326727_BOD1L2	3.31E-06	2.24E-05	-0.591885459	M1	Female	trans
cg14223866_LINC00470	3.31E-06	2.24E-05	0.527087412	M1	Female	trans
cg20237815_IVL	3.31E-06	2.24E-05	-0.818863589	M1	Female	trans
cg10141352_ENSG00000213209	3.31E-06	2.24E-05	-0.672772976	M1	Female	trans
cg18343899_RPL21P18	3.31E-06	2.24E-05	-0.543380133	M1	Female	trans
cg23228921_VIL1	3.31E-06	2.24E-05	-0.486646441	M1	Female	trans
cg24366383_ATP5MC1P1	3.31E-06	2.24E-05	0.965269105	M1	Female	trans
cg17329886_VN1R17P	3.31E-06	2.24E-05	-0.465571676	M1	Female	trans
cg23414262_TRAV5	3.31E-06	2.25E-05	-0.546611605	M1	Female	trans
cg08950088_TCP11	3.31E-06	2.25E-05	-0.500418529	M1	Female	trans
cg14732488_LINC01736	3.31E-06	2.25E-05	-0.784509436	M1	Female	trans
cg23024913_RBMXP5	3.31E-06	2.25E-05	-0.384216081	M1	Female	trans
cg08837744_NBPF22P	3.31E-06	2.25E-05	-0.799289737	M1	Female	trans
cg19115205_ENSG00000224049	3.31E-06	2.25E-05	-0.627340831	M1	Female	trans
cg01100542_SNORD116-1	3.31E-06	2.25E-05	-0.967427997	M1	Female	trans
cg14509967_TNFSF10	3.31E-06	2.25E-05	0.451245491	M1	Female	trans
cg20825109_TTTY13	3.31E-06	2.25E-05	-0.685502841	M1	Female	trans
cg09079173_RAB28P1	3.31E-06	2.25E-05	0.371819223	M1	Female	trans
cg16494625_SCGB2A2	3.31E-06	2.25E-05	-0.13677534	M1	Female	trans
cg24186114_RNU6-892P	3.31E-06	2.25E-05	-0.751445316	M1	Female	trans
cg16603103_CRIP1P4	3.31E-06	2.25E-05	-0.428401727	M1	Female	trans
cg20615820_IMPDH1P2	3.31E-06	2.25E-05	-0.492683576	M1	Female	trans
cg05472380_HMX1	3.31E-06	2.25E-05	-0.602863435	M1	Female	trans
cg11153505_SOD2	3.31E-06	2.25E-05	-0.641875963	M1	Female	trans
cg02633723_MIR30A	3.31E-06	2.25E-05	-0.32156051	M1	Female	trans
cg22597706_USP12PX	3.31E-06	2.25E-05	-0.533450769	M1	Female	trans
cg07307760_SHH	3.31E-06	2.25E-05	-0.476426681	M1	Female	trans
cg16569147_C11orf98P1	3.31E-06	2.25E-05	-0.896429797	M1	Female	trans
cg11192140_FAM230H	3.31E-06	2.25E-05	0.58711701	M1	Female	trans
cg02990361_KIF26A	3.31E-06	2.25E-05	0.583384715	M1	Female	trans
cg16278658_ENSG00000228968	3.31E-06	2.25E-05	-0.551466028	M1	Female	trans
cg07485723_SNORD12	3.31E-06	2.25E-05	0.448657606	M1	Female	trans
cg08101543_HOXC6	3.31E-06	2.25E-05	-0.227115095	M1	Female	trans
cg09299773_CD96	3.31E-06	2.25E-05	-0.513155187	M1	Female	trans
cg03734133_LINC02655	3.31E-06	2.25E-05	-0.359315182	M1	Female	trans
cg23421896_MIR1261	3.31E-06	2.25E-05	-0.462704233	M1	Female	trans
cg08348957_CIR1P3	3.31E-06	2.25E-05	-0.383399551	M1	Female	trans
cg20695805_CAMK2N1	3.31E-06	2.25E-05	0.544423291	M1	Female	trans
cg24119500_MOGAT1	3.31E-06	2.25E-05	-0.496443499	M1	Female	trans
cg02990361_AURKB	3.31E-06	2.25E-05	0.59935411	M1	Female	trans
cg22098076_LINC01643	3.31E-06	2.25E-05	-0.474794002	M1	Female	trans
cg22721334_DLG3-AS1	3.31E-06	2.25E-05	0.673662304	M1	Female	trans
cg17201960_NPY5R	3.31E-06	2.25E-05	-0.71590597	M1	Female	trans
cg26960295_COX6B1P7	3.31E-06	2.25E-05	-0.646594608	M1	Female	trans
cg26960295_RNU6-827P	3.31E-06	2.25E-05	-0.646594608	M1	Female	trans
cg26960295_MTCO2P8	3.31E-06	2.25E-05	-0.646594608	M1	Female	trans
cg26960295_MTCO1P8	3.31E-06	2.25E-05	-0.531231678	M1	Female	trans
cg26960295_ADIRF	3.31E-06	2.25E-05	-0.290026514	M1	Female	trans
cg26960295_SNORD115-30	3.31E-06	2.25E-05	-0.646594608	M1	Female	trans
cg26960295_KRTAP4-7	3.31E-06	2.25E-05	-0.646594608	M1	Female	trans
cg26960295_GXYLT1P2	3.31E-06	2.25E-05	-0.350283796	M1	Female	trans
cg26960295_U3	3.31E-06	2.25E-05	-0.646594608	M1	Female	trans
cg26960295_ENSG00000228048	3.31E-06	2.25E-05	-0.646594608	M1	Female	trans
cg26960295_RNU6-336P	3.31E-06	2.25E-05	-0.458914274	M1	Female	trans
cg26960295_LUZP4P1	3.31E-06	2.25E-05	-0.458914274	M1	Female	trans
cg26960295_MIR7-3	3.31E-06	2.25E-05	-0.411302137	M1	Female	trans
cg26960295_ENSG00000228877	3.31E-06	2.25E-05	-0.458914274	M1	Female	trans
cg08880327_RNA5SP218	3.31E-06	2.25E-05	-0.387593181	M1	Female	trans
cg01086039_ENSG00000229913	3.31E-06	2.25E-05	-0.824957476	M1	Female	trans
cg12372706_RNU6-1320P	3.31E-06	2.25E-05	-0.577520454	M1	Female	trans
cg00199007_ENSG00000237359	3.31E-06	2.25E-05	0.455637009	M1	Female	trans
cg00171290_RNVU1-32	3.31E-06	2.25E-05	-0.433524917	M1	Female	trans
cg24969888_ENSG00000200891	3.31E-06	2.25E-05	-0.352452392	M1	Female	trans
cg26277026_LINC00692	3.31E-06	2.25E-05	-0.441601604	M1	Female	trans
cg05735659_UGT2B25P	3.31E-06	2.25E-05	0.457968611	M1	Female	trans
cg15509969_ADRA1A	3.32E-06	2.25E-05	0.217226845	M1	Female	trans
cg12420787_GABRB2	3.32E-06	2.25E-05	-0.545192568	M1	Female	trans
cg26221029_NOBOX	3.32E-06	2.25E-05	-0.553842638	M1	Female	trans
cg12849065_TRGV11	3.32E-06	2.25E-05	-0.698906835	M1	Female	trans
cg17994629_RNU6-188P	3.32E-06	2.25E-05	-0.493172181	M1	Female	trans
cg03743462_HSD3BP4	3.32E-06	2.25E-05	-0.92325639	M1	Female	trans
cg03220912_KRT8P25	3.32E-06	2.25E-05	-0.577461909	M1	Female	trans
cg09385285_PPIAP7	3.32E-06	2.25E-05	-0.618846166	M1	Female	trans
cg14181874_RPS29P29	3.32E-06	2.25E-05	-0.471147583	M1	Female	trans
cg15197135_ANLN	3.32E-06	2.25E-05	-0.44501681	M1	Female	trans
cg05735659_ENSG00000225172	3.32E-06	2.25E-05	0.514779007	M1	Female	trans
cg11573219_TMEM145	3.32E-06	2.25E-05	0.604488228	M1	Female	trans
cg20488913_ENSG00000235834	3.32E-06	2.25E-05	-0.551455112	M1	Female	trans
cg21133255_SNORD115-2	3.32E-06	2.25E-05	-0.550655567	M1	Female	trans
cg04001978_NXPH3	3.32E-06	2.25E-05	-0.636309335	M1	Female	trans
cg05472380_RNU6-1000P	3.32E-06	2.25E-05	-0.508678228	M1	Female	trans
cg10746224_ENSG00000203498	3.32E-06	2.25E-05	-0.485033633	M1	Female	trans
cg15644305_SERPINB9	3.32E-06	2.25E-05	-0.604635609	M1	Female	trans
cg23169588_RNU6-746P	3.32E-06	2.25E-05	-0.611575241	M1	Female	trans
cg20007465_SPOCK1	3.32E-06	2.25E-05	0.454228441	M1	Female	trans
cg16958927_RPL32P13	3.32E-06	2.25E-05	-0.594207477	M1	Female	trans
cg21721718_RPS2P7	3.32E-06	2.25E-05	-0.679768128	M1	Female	trans
cg03549208_RN7SKP259	3.32E-06	2.25E-05	-0.570218842	M1	Female	trans
cg06619156_MAFA	3.32E-06	2.25E-05	-0.763868232	M1	Female	trans
cg25994476_ZP4	3.32E-06	2.25E-05	0.520817265	M1	Female	trans
cg10946263_RPL21P18	3.32E-06	2.25E-05	-0.49526394	M1	Female	trans
cg25971649_ENSG00000222031	3.32E-06	2.25E-05	-0.51567987	M1	Female	trans
cg10488013_ENSG00000223651	3.32E-06	2.25E-05	-0.490252689	M1	Female	trans
cg19477551_FAM162B	3.32E-06	2.25E-05	0.221965151	M1	Female	trans
cg02066813_LINC01282	3.32E-06	2.25E-05	-0.488909994	M1	Female	trans
cg12291533_GBP4	3.32E-06	2.25E-05	-0.617260893	M1	Female	trans
cg13854498_RNU6-748P	3.32E-06	2.25E-05	-0.694955089	M1	Female	trans
cg03859614_RN7SL791P	3.32E-06	2.25E-05	-0.566202095	M1	Female	trans
cg11110036_CAPN8	3.32E-06	2.25E-05	-0.567263954	M1	Female	trans
cg15406892_ENSG00000225286	3.32E-06	2.25E-05	-0.825002224	M1	Female	trans
cg06234051_RNU7-62P	3.32E-06	2.25E-05	-0.63554535	M1	Female	trans
cg12362791_MRPL50P1	3.32E-06	2.25E-05	-0.951635198	M1	Female	trans
cg01791737_EYS	3.32E-06	2.25E-05	0.364235176	M1	Female	trans
cg16655291_ENSG00000235410	3.32E-06	2.25E-05	-0.561615663	M1	Female	trans
cg14492241_ENSG00000237716	3.32E-06	2.25E-05	-0.526340297	M1	Female	trans
cg02265810_STSP1	3.32E-06	2.25E-05	-0.361455847	M1	Female	trans
cg10284638_RAMP3	3.32E-06	2.25E-05	-0.501835982	M1	Female	trans
cg09223563_ENSG00000236510	3.32E-06	2.25E-05	-0.989769192	M1	Female	trans
cg12878716_SLC39A7	3.32E-06	2.25E-05	-0.947896983	M1	Female	trans
cg27527262_ENSG00000236425	3.32E-06	2.25E-05	0.701900207	M1	Female	trans
cg04667681_RNA5SP371	3.32E-06	2.25E-05	-0.361327405	M1	Female	trans
cg14098470_GCKR	3.32E-06	2.25E-05	-0.420452884	M1	Female	trans
cg02614372_HMGN1P19	3.32E-06	2.25E-05	-0.773950328	M1	Female	trans
cg16656119_LINC00905	3.32E-06	2.25E-05	-0.72129011	M1	Female	trans
cg06449486_ENSG00000223665	3.32E-06	2.25E-05	0.335650076	M1	Female	trans
cg14032195_KRTAP3-2	3.32E-06	2.25E-05	-0.522082693	M1	Female	trans
cg00169694_LINC01824	3.32E-06	2.25E-05	-0.60903511	M1	Female	trans
cg00169694_RNU6-899P	3.32E-06	2.25E-05	-0.60903511	M1	Female	trans
cg00169694_ENSG00000219619	3.32E-06	2.25E-05	-0.60903511	M1	Female	trans
cg00169694_ENSG00000226733	3.32E-06	2.25E-05	-0.60903511	M1	Female	trans
cg00169694_ENSG00000227224	3.32E-06	2.25E-05	-0.250186701	M1	Female	trans
cg00169694_PDK1P2	3.32E-06	2.25E-05	-0.60903511	M1	Female	trans
cg00169694_RPL36AP52	3.32E-06	2.25E-05	-0.432256783	M1	Female	trans
cg00169694_ENSG00000223615	3.32E-06	2.25E-05	-0.546358809	M1	Female	trans
cg00169694_ENSG00000225333	3.32E-06	2.25E-05	-0.432256783	M1	Female	trans
cg00169694_ENSG00000226532	3.32E-06	2.25E-05	-0.432256783	M1	Female	trans
cg15411736_CCL24	3.32E-06	2.25E-05	-0.696615208	M1	Female	trans
cg14417873_CTSLP1	3.32E-06	2.25E-05	-0.498010045	M1	Female	trans
cg11269444_LINC01743	3.32E-06	2.25E-05	-0.61417644	M1	Female	trans
cg07198994_CXCR5	3.32E-06	2.25E-05	-1.757095818	M1	Female	trans
cg06449486_ENSG00000233219	3.32E-06	2.25E-05	0.443140187	M1	Female	trans
cg14421548_ZNF733P	3.32E-06	2.25E-05	0.834352026	M1	Female	trans
cg16770243_RN7SKP29	3.32E-06	2.25E-05	-0.667584397	M1	Female	trans
cg26543311_OPN1MW2	3.32E-06	2.25E-05	-0.506041673	M1	Female	trans
cg05821771_C1orf94	3.32E-06	2.25E-05	-0.695307687	M1	Female	trans
cg01093202_KRT8P38	3.32E-06	2.25E-05	-0.550510464	M1	Female	trans
cg03248151_RTP1	3.32E-06	2.25E-05	-0.810645053	M1	Female	trans
cg02429487_OR4F1P	3.32E-06	2.25E-05	-0.726596493	M1	Female	trans
cg16237262_TNFAIP6	3.32E-06	2.25E-05	-0.583412663	M1	Female	trans
cg20418101_TCEAL5	3.32E-06	2.25E-05	-0.576509065	M1	Female	trans
cg10658438_IGKV1D-27	3.32E-06	2.25E-05	0.335491959	M1	Female	trans
cg19477551_RN7SL503P	3.32E-06	2.25E-05	0.483766998	M1	Female	trans
cg17751220_RNU6-340P	3.32E-06	2.25E-05	-0.58946435	M1	Female	trans
cg03894102_ENSG00000234677	3.32E-06	2.25E-05	-0.371508631	M1	Female	trans
cg23974730_CNTFR-AS1	3.32E-06	2.25E-05	0.614999081	M1	Female	trans
cg07784793_THBS4	3.32E-06	2.25E-05	-0.791899739	M1	Female	trans
cg19467576_KCND3	3.32E-06	2.25E-05	-0.650560163	M1	Female	trans
cg19822890_SETP11	3.32E-06	2.25E-05	-0.548460316	M1	Female	trans
cg23127183_MANCR	3.32E-06	2.25E-05	0.579709239	M1	Female	trans
cg04515996_CSF2RB	3.32E-06	2.25E-05	0.476341484	M1	Female	trans
cg01055696_MPRIPP1	3.32E-06	2.25E-05	-0.611599545	M1	Female	trans
cg07346920_RPL12P2	3.32E-06	2.25E-05	-0.907810265	M1	Female	trans
cg02675432_ENSG00000224404	3.32E-06	2.25E-05	-0.536828961	M1	Female	trans
cg23427909_LINC00408	3.32E-06	2.25E-05	-0.938496738	M1	Female	trans
cg23427909_ENSG00000216913	3.32E-06	2.25E-05	-0.938496738	M1	Female	trans
cg23427909_LPCAT2BP	3.32E-06	2.25E-05	-0.771053751	M1	Female	trans
cg23427909_RN7SKP212	3.32E-06	2.25E-05	-0.420957636	M1	Female	trans
cg23427909_RNU6-1151P	3.32E-06	2.25E-05	-0.314912617	M1	Female	trans
cg23427909_RPL35AP37	3.32E-06	2.25E-05	-0.385526875	M1	Female	trans
cg23427909_RN7SL564P	3.32E-06	2.25E-05	-0.460792751	M1	Female	trans
cg23427909_OR2A41P	3.32E-06	2.25E-05	-0.841915272	M1	Female	trans
cg23427909_ASB10	3.32E-06	2.25E-05	-0.841915272	M1	Female	trans
cg23427909_ENSG00000225598	3.32E-06	2.25E-05	-0.66608899	M1	Female	trans
cg23427909_RN7SKP94	3.32E-06	2.25E-05	-0.065630898	M1	Female	trans
cg12140554_NR1H5P	3.33E-06	2.25E-05	-0.564617866	M1	Female	trans
cg02241545_RNU6-493P	3.33E-06	2.25E-05	-0.565209602	M1	Female	trans
cg10009194_RNU6-1122P	3.33E-06	2.25E-05	-0.594778601	M1	Female	trans
cg09981313_RPS24P1	3.33E-06	2.25E-05	-0.382418292	M1	Female	trans
cg20945463_NXF4	3.33E-06	2.25E-05	-0.275089388	M1	Female	trans
cg20945463_BARHL2	3.33E-06	2.25E-05	-0.623603366	M1	Female	trans
cg20945463_LINC02049	3.33E-06	2.25E-05	-0.456934882	M1	Female	trans
cg20945463_LINC00955	3.33E-06	2.25E-05	-0.623603366	M1	Female	trans
cg20945463_TFAP2D	3.33E-06	2.25E-05	-0.623603366	M1	Female	trans
cg20945463_RNU6-300P	3.33E-06	2.25E-05	-0.256171223	M1	Female	trans
cg20945463_OR4A15	3.33E-06	2.25E-05	-0.442596462	M1	Female	trans
cg20945463_OR5W1P	3.33E-06	2.25E-05	-0.623603366	M1	Female	trans
cg20945463_OR9G1	3.33E-06	2.25E-05	-0.442596462	M1	Female	trans
cg20945463_TRIM49D2	3.33E-06	2.25E-05	-0.442596462	M1	Female	trans
cg20945463_OR10D5P	3.33E-06	2.25E-05	-0.623603366	M1	Female	trans
cg20945463_STARP1	3.33E-06	2.25E-05	-0.442596462	M1	Female	trans
cg20945463_TRAV9-1	3.33E-06	2.25E-05	-0.442596462	M1	Female	trans
cg20945463_MIR379	3.33E-06	2.25E-05	-0.623603366	M1	Female	trans
cg20945463_RPL18P11	3.33E-06	2.25E-05	-0.442596462	M1	Female	trans
cg20945463_KCNQ2-AS1	3.33E-06	2.25E-05	-0.623603366	M1	Female	trans
cg20945463_TSPY13P	3.33E-06	2.25E-05	-0.273516874	M1	Female	trans
cg20945463_ENSG00000203492	3.33E-06	2.25E-05	-0.442596462	M1	Female	trans
cg20945463_ENSG00000225785	3.33E-06	2.25E-05	-0.623603366	M1	Female	trans
cg20945463_ENSG00000226014	3.33E-06	2.25E-05	-0.623603366	M1	Female	trans
cg20945463_ENSG00000233193	3.33E-06	2.25E-05	-0.442596462	M1	Female	trans
cg20945463_ENSG00000233376	3.33E-06	2.25E-05	-0.623603366	M1	Female	trans
cg20945463_ENSG00000235738	3.33E-06	2.25E-05	-0.623603366	M1	Female	trans
cg20945463_RPS20P13	3.33E-06	2.25E-05	-0.559427834	M1	Female	trans
cg20945463_ENSG00000199196	3.33E-06	2.25E-05	-0.559427834	M1	Female	trans
cg20945463_ENSG00000226433	3.33E-06	2.25E-05	-0.612366349	M1	Female	trans
cg19081358_RNU4-33P	3.33E-06	2.25E-05	-0.387364915	M1	Female	trans
cg03266048_ENSG00000238166	3.33E-06	2.25E-05	-0.673225985	M1	Female	trans
cg04820440_LINC01142	3.33E-06	2.25E-05	-0.241432651	M1	Female	trans
cg04820440_DEFB131A	3.33E-06	2.25E-05	-0.417132089	M1	Female	trans
cg04820440_CSPG4P4Y	3.33E-06	2.25E-05	-0.417132089	M1	Female	trans
cg04820440_NME2P3	3.33E-06	2.25E-05	-0.58772493	M1	Female	trans
cg04820440_VN1R6P	3.33E-06	2.25E-05	-0.58772493	M1	Female	trans
cg04820440_ENSG00000200969	3.33E-06	2.25E-05	-0.58772493	M1	Female	trans
cg04820440_ENSG00000225477	3.33E-06	2.25E-05	-0.341864928	M1	Female	trans
cg04820440_ENSG00000226973	3.33E-06	2.25E-05	-0.58772493	M1	Female	trans
cg04820440_ENSG00000227062	3.33E-06	2.25E-05	-0.58772493	M1	Female	trans
cg04820440_ENSG00000240627	3.33E-06	2.25E-05	-0.29718305	M1	Female	trans
cg22762615_ENSG00000231515	3.33E-06	2.25E-05	0.599127465	M1	Female	trans
cg02805689_SNORA49	3.33E-06	2.25E-05	-0.660038326	M1	Female	trans
cg27064927_RPL21P67	3.33E-06	2.25E-05	-0.49449216	M1	Female	trans
cg20057147_RNU6-560P	3.33E-06	2.25E-05	-0.652765513	M1	Female	trans
cg09880331_TRAV27	3.33E-06	2.25E-05	-0.520620962	M1	Female	trans
cg19740643_RN7SL294P	3.33E-06	2.25E-05	-0.581261652	M1	Female	trans
cg09817248_MTND5P8	3.33E-06	2.25E-05	0.450422311	M1	Female	trans
cg15644305_IATPR	3.33E-06	2.25E-05	-0.487659937	M1	Female	trans
cg03654727_RNU6-1008P	3.33E-06	2.26E-05	-0.561876614	M1	Female	trans
cg24702216_ENSG00000236989	3.33E-06	2.26E-05	-0.355977558	M1	Female	trans
cg10488013_FAF2P1	3.33E-06	2.26E-05	-0.454704329	M1	Female	trans
cg09809224_LINC01141	3.33E-06	2.26E-05	-0.940680249	M1	Female	trans
cg12878716_MRPL10	3.33E-06	2.26E-05	-0.910238039	M1	Female	trans
cg20237815_DNMT3L	3.33E-06	2.26E-05	-0.650563481	M1	Female	trans
cg10796022_ENSG00000228286	3.33E-06	2.26E-05	-0.468282645	M1	Female	trans
cg08498272_ENSG00000229852	3.33E-06	2.26E-05	-0.700344627	M1	Female	trans
cg15411736_KRTAP13-5P	3.33E-06	2.26E-05	-0.576690743	M1	Female	trans
cg13706899_Metazoa_SRP	3.33E-06	2.26E-05	-0.564334985	M1	Female	trans
cg08923376_RPSAP49	3.33E-06	2.26E-05	-0.373277648	M1	Female	trans
cg22721334_MFAP5	3.33E-06	2.26E-05	0.647165911	M1	Female	trans
cg26338386_OR1D2	3.33E-06	2.26E-05	-0.738204799	M1	Female	trans
cg01683654_POU5F1	3.33E-06	2.26E-05	0.632620999	M1	Female	trans
cg23929072_LILRA1	3.33E-06	2.26E-05	0.668027111	M1	Female	trans
cg20695805_AGXT2	3.33E-06	2.26E-05	0.631612811	M1	Female	trans
cg00591160_KLK4	3.33E-06	2.26E-05	0.316355757	M1	Female	trans
cg16399648_RPL10P5	3.33E-06	2.26E-05	-0.375218473	M1	Female	trans
cg13844904_HORMAD2	3.33E-06	2.26E-05	-0.547153415	M1	Female	trans
cg13180315_RNA5SP321	3.33E-06	2.26E-05	0.51441821	M1	Female	trans
cg01080012_ENSG00000243501	3.33E-06	2.26E-05	-0.47435419	M1	Female	trans
cg00866836_OR4K13	3.33E-06	2.26E-05	-1.181955821	M1	Female	trans
cg15962538_RN7SKP231	3.33E-06	2.26E-05	-0.517551581	M1	Female	trans
cg15962538_LRIT1	3.33E-06	2.26E-05	-0.517551581	M1	Female	trans
cg15962538_RPS26P48	3.33E-06	2.26E-05	-0.331055179	M1	Female	trans
cg15962538_RN7SL274P	3.33E-06	2.26E-05	-0.225238598	M1	Female	trans
cg15962538_PRAMEF20	3.33E-06	2.26E-05	-0.72921258	M1	Female	trans
cg15962538_LINC01653	3.33E-06	2.26E-05	-0.72921258	M1	Female	trans
cg15962538_RNU6-266P	3.33E-06	2.26E-05	-0.72921258	M1	Female	trans
cg15962538_ENSG00000238129	3.33E-06	2.26E-05	-0.72921258	M1	Female	trans
cg22052566_RNA5SP202	3.33E-06	2.26E-05	1.023799999	M1	Female	trans
cg11314630_RNU6-644P	3.33E-06	2.26E-05	-0.918881352	M1	Female	trans
cg14223866_HMGB3P8	3.33E-06	2.26E-05	0.465012832	M1	Female	trans
cg26073403_ENSG00000228689	3.33E-06	2.26E-05	-0.770710613	M1	Female	trans
cg01269575_ENSG00000219375	3.33E-06	2.26E-05	-0.370873918	M1	Female	trans
cg25740301_HAND1	3.33E-06	2.26E-05	-0.951293492	M1	Female	trans
cg19564375_NLGN4X	3.33E-06	2.26E-05	-0.597874885	M1	Female	trans
cg00169748_IFNA22P	3.33E-06	2.26E-05	-0.608822569	M1	Female	trans
cg01534242_RPS3AP11	3.33E-06	2.26E-05	-0.41288242	M1	Female	trans
cg26512142_LINC01913	3.33E-06	2.26E-05	0.666863244	M1	Female	trans
cg20620047_RPL36AP39	3.33E-06	2.26E-05	0.608974887	M1	Female	trans
cg19506623_OR5H1	3.33E-06	2.26E-05	-0.582426047	M1	Female	trans
cg12474980_RNA5SP344	3.33E-06	2.26E-05	-0.478657585	M1	Female	trans
cg14509967_CASP1	3.33E-06	2.26E-05	0.426314481	M1	Female	trans
cg05387905_KRT78	3.33E-06	2.26E-05	-0.826082238	M1	Female	trans
cg08333487_TNC	3.33E-06	2.26E-05	-0.602011001	M1	Female	trans
cg20121803_AADACL3	3.33E-06	2.26E-05	0.519368097	M1	Female	trans
cg00090697_HMGN2P16	3.33E-06	2.26E-05	-0.525606654	M1	Female	trans
cg03985285_FOXL2	3.33E-06	2.26E-05	-0.460327268	M1	Female	trans
cg13058623_FNDC1-IT1	3.33E-06	2.26E-05	0.538055019	M1	Female	trans
cg14646214_PADI4	3.33E-06	2.26E-05	-0.69961897	M1	Female	trans
cg27551718_ADAMTS6	3.33E-06	2.26E-05	-0.618174175	M1	Female	trans
cg06256937_ENSG00000224731	3.33E-06	2.26E-05	-0.554646776	M1	Female	trans
cg11148883_OR8U1	3.33E-06	2.26E-05	-0.711333469	M1	Female	trans
cg04621455_RPL31P59	3.33E-06	2.26E-05	-0.546141419	M1	Female	trans
cg11825892_RPLP2P1	3.33E-06	2.26E-05	-0.565993949	M1	Female	trans
cg26287474_CENPVL3	3.33E-06	2.26E-05	-0.945204361	M1	Female	trans
cg05790550_RFPL1	3.33E-06	2.26E-05	0.415188072	M1	Female	trans
cg13195508_PAFAH1B2P1	3.33E-06	2.26E-05	-0.647428537	M1	Female	trans
cg24711512_ENSG00000236601	3.33E-06	2.26E-05	-0.503622485	M1	Female	trans
cg16975684_ENSG00000228141	3.33E-06	2.26E-05	-0.492751632	M1	Female	trans
cg16237262_NFAM1	3.33E-06	2.26E-05	-0.601346772	M1	Female	trans
cg23660154_NEFLP1	3.33E-06	2.26E-05	0.59237969	M1	Female	trans
cg05798111_WFDC9	3.33E-06	2.26E-05	-0.131280276	M1	Female	trans
cg25479848_UBA52P3	3.33E-06	2.26E-05	-0.554067529	M1	Female	trans
cg18592447_RN7SL459P	3.33E-06	2.26E-05	0.905276989	M1	Female	trans
cg08880327_ENSG00000198923	3.33E-06	2.26E-05	-0.428616016	M1	Female	trans
cg16990532_RNA5SP211	3.33E-06	2.26E-05	0.458202164	M1	Female	trans
cg06779317_RMDN2-AS1	3.33E-06	2.26E-05	-1.045606995	M1	Female	trans
cg18936519_RN7SKP207	3.33E-06	2.26E-05	-0.695401423	M1	Female	trans
cg17779085_NFU1P1	3.33E-06	2.26E-05	-0.406634512	M1	Female	trans
cg17779085_RNU6-1074P	3.33E-06	2.26E-05	-0.406634512	M1	Female	trans
cg17779085_RNA5SP188	3.33E-06	2.26E-05	-0.406634512	M1	Female	trans
cg17779085_MIR548A2	3.33E-06	2.26E-05	-0.406634512	M1	Female	trans
cg17779085_RNU7-67P	3.33E-06	2.26E-05	-0.572934202	M1	Female	trans
cg17779085_IFNA17	3.33E-06	2.26E-05	-0.406634512	M1	Female	trans
cg17779085_HNRNPA1P60	3.33E-06	2.26E-05	-0.23307754	M1	Female	trans
cg17779085_RNU6-1273P	3.33E-06	2.26E-05	-0.572934202	M1	Female	trans
cg17779085_RPS6P21	3.33E-06	2.26E-05	-0.572934202	M1	Female	trans
cg17779085_LINC00446	3.33E-06	2.26E-05	-0.572934202	M1	Female	trans
cg17779085_PDILT	3.33E-06	2.26E-05	-0.572934202	M1	Female	trans
cg17779085_DEFB125	3.33E-06	2.26E-05	-0.406634512	M1	Female	trans
cg17779085_DSCR8	3.33E-06	2.26E-05	-0.572934202	M1	Female	trans
cg17779085_PPP1R12BP2	3.33E-06	2.26E-05	-0.572934202	M1	Female	trans
cg17779085_MIR542	3.33E-06	2.26E-05	-0.572934202	M1	Female	trans
cg17779085_ENSG00000223514	3.33E-06	2.26E-05	-0.572934202	M1	Female	trans
cg17779085_ENSG00000226169	3.33E-06	2.26E-05	-0.406634512	M1	Female	trans
cg17779085_ENSG00000227838	3.33E-06	2.26E-05	-0.572934202	M1	Female	trans
cg17779085_ENSG00000229269	3.33E-06	2.26E-05	-0.572934202	M1	Female	trans
cg17779085_ENSG00000231923	3.33E-06	2.26E-05	-0.572934202	M1	Female	trans
cg17779085_CYCSP48	3.33E-06	2.26E-05	-0.572934202	M1	Female	trans
cg17779085_ENSG00000234726	3.33E-06	2.26E-05	-0.572934202	M1	Female	trans
cg17779085_RPS7P13	3.33E-06	2.26E-05	-0.406634512	M1	Female	trans
cg17779085_TSPY10	3.33E-06	2.26E-05	-0.533320044	M1	Female	trans
cg17779085_ENSG00000237844	3.33E-06	2.26E-05	-0.572934202	M1	Female	trans
cg17779085_RN7SL790P	3.33E-06	2.26E-05	-0.238355036	M1	Female	trans
cg17779085_ENSG00000242545	3.33E-06	2.26E-05	-0.406634512	M1	Female	trans
cg17364850_ENSG00000234658	3.33E-06	2.26E-05	-0.448045388	M1	Female	trans
cg06540372_RN7SKP45	3.33E-06	2.26E-05	-0.677740159	M1	Female	trans
cg04487202_TNFSF13B	3.33E-06	2.26E-05	-0.862473055	M1	Female	trans
cg22750960_HNRNPA3P1	3.33E-06	2.26E-05	-0.593128765	M1	Female	trans
cg10520070_RNU6-1197P	3.33E-06	2.26E-05	-0.735290988	M1	Female	trans
cg17334266_ENSG00000231922	3.33E-06	2.26E-05	-0.859156446	M1	Female	trans
cg13646545_TKTL1	3.33E-06	2.26E-05	-1.028238366	M1	Female	trans
cg17401373_IGHD1-7	3.33E-06	2.26E-05	-0.486395438	M1	Female	trans
cg04510815_IBSP	3.34E-06	2.26E-05	-1.003025914	M1	Female	trans
cg20223162_ENSG00000226324	3.34E-06	2.26E-05	0.572837402	M1	Female	trans
cg00001793_RNU6-167P	3.34E-06	2.26E-05	-0.550417045	M1	Female	trans
cg08048178_EIF3JP1	3.34E-06	2.26E-05	-0.489832887	M1	Female	trans
cg11500903_CRISP2	3.34E-06	2.26E-05	-0.545512317	M1	Female	trans
cg22702814_SLFN5	3.34E-06	2.26E-05	-0.492124208	M1	Female	trans
cg25890576_ENSG00000225240	3.34E-06	2.26E-05	-0.419338659	M1	Female	trans
cg03301354_SNORD48	3.34E-06	2.26E-05	-0.710043646	M1	Female	trans
cg08816590_MIR1224	3.34E-06	2.26E-05	0.340872082	M1	Female	trans
cg03822746_CR1	3.34E-06	2.26E-05	-0.53360034	M1	Female	trans
cg17724412_RN7SKP245	3.34E-06	2.26E-05	-0.767760848	M1	Female	trans
cg24014805_OR6L1P	3.34E-06	2.26E-05	-0.633002095	M1	Female	trans
cg11687389_RASAL3	3.34E-06	2.26E-05	-0.528023817	M1	Female	trans
cg10826174_ENSG00000237645	3.34E-06	2.26E-05	-0.560217511	M1	Female	trans
cg08348957_RNU6-619P	3.34E-06	2.26E-05	-0.596057817	M1	Female	trans
cg23238869_THBD	3.34E-06	2.26E-05	-0.555436164	M1	Female	trans
cg21411095_USP9YP10	3.34E-06	2.26E-05	-0.625148319	M1	Female	trans
cg20046668_CXorf49B	3.34E-06	2.26E-05	-0.589157696	M1	Female	trans
cg04665311_C1QTNF1	3.34E-06	2.26E-05	-0.512897378	M1	Female	trans
cg06779317_MAGEA8	3.34E-06	2.26E-05	-1.060343364	M1	Female	trans
cg18834259_KRT18P24	3.34E-06	2.26E-05	0.504977095	M1	Female	trans
cg15542496_GIMAP5	3.34E-06	2.26E-05	-0.572171895	M1	Female	trans
cg27210166_ENSG00000214970	3.34E-06	2.26E-05	-0.605971719	M1	Female	trans
cg13646545_VN1R4	3.34E-06	2.26E-05	-1.090059609	M1	Female	trans
cg15509969_ENSG00000225594	3.34E-06	2.26E-05	0.286670354	M1	Female	trans
cg02401524_MYADML	3.34E-06	2.26E-05	-0.566138118	M1	Female	trans
cg09736391_RNA5SP139	3.34E-06	2.26E-05	-0.57139361	M1	Female	trans
cg01040630_OR2T5	3.34E-06	2.26E-05	0.434544097	M1	Female	trans
cg23160136_LINC01441	3.34E-06	2.26E-05	-0.652876465	M1	Female	trans
cg22608845_HRH4	3.34E-06	2.26E-05	-0.513661448	M1	Female	trans
cg15032844_IGHD1-14	3.34E-06	2.26E-05	-0.241048036	M1	Female	trans
cg07994735_KIR2DL4	3.34E-06	2.26E-05	-0.63996059	M1	Female	trans
cg24429037_MTND6P32	3.34E-06	2.26E-05	-0.563515384	M1	Female	trans
cg26250046_ENSG00000242186	3.34E-06	2.26E-05	-0.502932645	M1	Female	trans
cg21766141_MIR1286	3.34E-06	2.26E-05	-0.338148973	M1	Female	trans
cg24740576_MIR921	3.34E-06	2.26E-05	-0.542908258	M1	Female	trans
cg22646311_STYXL2	3.34E-06	2.26E-05	0.477820253	M1	Female	trans
cg00531592_RNU6-203P	3.34E-06	2.26E-05	-0.432922202	M1	Female	trans
cg03575231_KANK4	3.34E-06	2.26E-05	-0.466810615	M1	Female	trans
cg12353589_FCF1P4	3.34E-06	2.26E-05	-0.211631921	M1	Female	trans
cg05703749_ENSG00000228997	3.34E-06	2.26E-05	-0.742675142	M1	Female	trans
cg03424022_ATOH1	3.34E-06	2.26E-05	-0.440052896	M1	Female	trans
cg08879849_CYCSP35	3.34E-06	2.26E-05	-1.104373777	M1	Female	trans
cg20369573_RNU6-318P	3.34E-06	2.26E-05	-0.551184708	M1	Female	trans
cg12849065_LGALS14	3.34E-06	2.26E-05	-0.658495136	M1	Female	trans
cg17509836_PHB2P1	3.34E-06	2.26E-05	-0.664345875	M1	Female	trans
cg17509836_LINC00387	3.34E-06	2.26E-05	-0.664345875	M1	Female	trans
cg17509836_MIR300	3.34E-06	2.26E-05	-0.664345875	M1	Female	trans
cg17509836_RNU7-92P	3.34E-06	2.26E-05	-0.664345875	M1	Female	trans
cg17509836_ENSG00000224922	3.34E-06	2.26E-05	-0.664345875	M1	Female	trans
cg17509836_ENSG00000241776	3.34E-06	2.26E-05	-0.664345875	M1	Female	trans
cg17509836_RNMTL1P2	3.34E-06	2.26E-05	-0.386433421	M1	Female	trans
cg17509836_ENSG00000239739	3.34E-06	2.26E-05	-0.335926423	M1	Female	trans
cg23121887_RNU6-1250P	3.34E-06	2.26E-05	-0.505930718	M1	Female	trans
cg23121887_RPL39P39	3.34E-06	2.26E-05	-0.581486592	M1	Female	trans
cg23121887_RN7SKP229	3.34E-06	2.26E-05	-0.662878657	M1	Female	trans
cg23121887_LINC01247	3.34E-06	2.26E-05	-0.47047172	M1	Female	trans
cg23121887_LINC01795	3.34E-06	2.26E-05	-0.47047172	M1	Female	trans
cg23121887_AHCYP4	3.34E-06	2.26E-05	-0.47047172	M1	Female	trans
cg23121887_RNA5SP204	3.34E-06	2.26E-05	-0.662878657	M1	Female	trans
cg23121887_MIR302E	3.34E-06	2.26E-05	-0.662878657	M1	Female	trans
cg23121887_DEFB127	3.34E-06	2.26E-05	-0.662878657	M1	Female	trans
cg23121887_ENSG00000207299	3.34E-06	2.26E-05	-0.662878657	M1	Female	trans
cg23121887_ENSG00000215288	3.34E-06	2.26E-05	-0.662878657	M1	Female	trans
cg23121887_ENSG00000229025	3.34E-06	2.26E-05	-0.297330636	M1	Female	trans
cg23121887_RPS29P28	3.34E-06	2.26E-05	-0.662878657	M1	Female	trans
cg23121887_ENSG00000236026	3.34E-06	2.26E-05	-0.385579977	M1	Female	trans
cg23121887_ENSG00000243171	3.34E-06	2.26E-05	-0.662878657	M1	Female	trans
cg17555660_LINC02346	3.34E-06	2.26E-05	-0.535927667	M1	Female	trans
cg16115454_PPIAP59	3.34E-06	2.26E-05	-0.731519935	M1	Female	trans
cg03904945_ENSG00000240813	3.34E-06	2.26E-05	-0.579337688	M1	Female	trans
cg11382248_RFX6	3.34E-06	2.26E-05	-0.277879999	M1	Female	trans
cg11529236_OR7E85BP	3.34E-06	2.26E-05	-0.576474584	M1	Female	trans
cg03229431_ENSG00000234451	3.34E-06	2.26E-05	-0.414737911	M1	Female	trans
cg07244649_RNU7-136P	3.34E-06	2.26E-05	3.429134213	M1	Female	trans
cg14223866_IGKV1OR22-5	3.34E-06	2.26E-05	0.568871283	M1	Female	trans
cg25040746_MAP4K1	3.34E-06	2.26E-05	-0.597521339	M1	Female	trans
cg04751533_OVCH1	3.34E-06	2.26E-05	-0.566176445	M1	Female	trans
cg10240127_MAFF	3.34E-06	2.26E-05	-0.562759546	M1	Female	trans
cg06024364_FER1L6-AS1	3.34E-06	2.26E-05	-0.415120509	M1	Female	trans
cg20942887_RPL9P14	3.34E-06	2.26E-05	-0.39960001	M1	Female	trans
cg12372163_RNU6-776P	3.34E-06	2.26E-05	-0.831947972	M1	Female	trans
cg12372163_RNA5SP204	3.34E-06	2.26E-05	-0.831947972	M1	Female	trans
cg12372163_RNU6-1250P	3.34E-06	2.26E-05	-0.634969961	M1	Female	trans
cg12372163_MIR302E	3.34E-06	2.26E-05	-0.831947972	M1	Female	trans
cg12372163_DEFB127	3.34E-06	2.26E-05	-0.831947972	M1	Female	trans
cg12372163_RPL39P39	3.34E-06	2.26E-05	-0.729796602	M1	Female	trans
cg12372163_ENSG00000207299	3.34E-06	2.26E-05	-0.831947972	M1	Female	trans
cg12372163_ENSG00000215288	3.34E-06	2.26E-05	-0.831947972	M1	Female	trans
cg12372163_RPS29P28	3.34E-06	2.26E-05	-0.831947972	M1	Female	trans
cg12372163_ENSG00000236026	3.34E-06	2.26E-05	-0.483923379	M1	Female	trans
cg12372163_ENSG00000243171	3.34E-06	2.26E-05	-0.831947972	M1	Female	trans
cg12372163_ENSG00000229025	3.34E-06	2.26E-05	-0.373165763	M1	Female	trans
cg12372163_LINC01247	3.34E-06	2.26E-05	-0.590467033	M1	Female	trans
cg12372163_LINC01795	3.34E-06	2.26E-05	-0.590467033	M1	Female	trans
cg12372163_AHCYP4	3.34E-06	2.26E-05	-0.590467033	M1	Female	trans
cg17779085_RNU4-68P	3.34E-06	2.26E-05	-0.475657546	M1	Female	trans
cg26414417_RNU6-642P	3.34E-06	2.26E-05	-0.333598509	M1	Female	trans
cg15542496_RNU6-451P	3.34E-06	2.26E-05	-0.242921519	M1	Female	trans
cg14861778_OR51R1P	3.34E-06	2.26E-05	-0.599372307	M1	Female	trans
cg12874961_MAGEA11	3.34E-06	2.26E-05	-0.039834386	M1	Female	trans
cg05381829_RN7SL33P	3.34E-06	2.26E-05	-0.359033302	M1	Female	trans
cg14122110_OR51F2	3.34E-06	2.26E-05	-0.685115609	M1	Female	trans
cg03822746_CSRNP1	3.34E-06	2.26E-05	-0.524373559	M1	Female	trans
cg15532012_RNU4-21P	3.34E-06	2.26E-05	-0.662836525	M1	Female	trans
cg11170468_CTNNBL1P1	3.34E-06	2.26E-05	-0.741676596	M1	Female	trans
cg01573457_SLC8A2	3.34E-06	2.26E-05	0.638876573	M1	Female	trans
cg25787670_NMTRQ-TTG12-1	3.34E-06	2.26E-05	-0.409471267	M1	Female	trans
cg25787670_ENSG00000230187	3.34E-06	2.26E-05	-0.640142534	M1	Female	trans
cg17158894_RNU5A-2P	3.34E-06	2.26E-05	-0.824680257	M1	Female	trans
cg10706817_DOK5	3.34E-06	2.26E-05	0.583380968	M1	Female	trans
cg27017993_RPS29P7	3.34E-06	2.26E-05	-0.473913595	M1	Female	trans
cg11687389_WDFY4	3.34E-06	2.26E-05	-0.51781199	M1	Female	trans
cg14028520_ENSG00000224136	3.34E-06	2.26E-05	-0.543511071	M1	Female	trans
cg00866836_OR4Q2	3.34E-06	2.26E-05	-1.186929023	M1	Female	trans
cg26073403_HOXC6	3.34E-06	2.26E-05	-0.303527367	M1	Female	trans
cg17686337_FMR1NB	3.34E-06	2.26E-05	-0.445703294	M1	Female	trans
cg22263704_UBE2SP1	3.34E-06	2.26E-05	-0.650822136	M1	Female	trans
cg26529963_TNFSF18	3.34E-06	2.26E-05	-0.591038628	M1	Female	trans
cg04337937_NANOGP10	3.34E-06	2.26E-05	-0.616099084	M1	Female	trans
cg09781987_RNU6-907P	3.34E-06	2.26E-05	-0.572787775	M1	Female	trans
cg06338987_MIR33B	3.34E-06	2.26E-05	-0.388738064	M1	Female	trans
cg18438405_RNU1-75P	3.34E-06	2.26E-05	-0.520649855	M1	Female	trans
cg24131359_RNU6-746P	3.34E-06	2.26E-05	-0.636364162	M1	Female	trans
cg19640299_RNU6-584P	3.34E-06	2.26E-05	-0.647435047	M1	Female	trans
cg17853667_LDHAP5	3.34E-06	2.26E-05	-0.414010888	M1	Female	trans
cg20825109_SPATA45	3.34E-06	2.26E-05	-0.635764336	M1	Female	trans
cg00470469_DNAH8	3.34E-06	2.26E-05	-0.497913195	M1	Female	trans
cg07888738_CACNG2	3.34E-06	2.26E-05	0.565666375	M1	Female	trans
cg25192210_OR10G9	3.34E-06	2.26E-05	-0.865541911	M1	Female	trans
cg09926728_RNU2-16P	3.34E-06	2.26E-05	-0.856846954	M1	Female	trans
cg24976563_IGKV1D-27	3.34E-06	2.26E-05	-0.372280471	M1	Female	trans
cg09381630_GAGE12F	3.35E-06	2.26E-05	-0.640605862	M1	Female	trans
cg08188698_VN1R34P	3.35E-06	2.26E-05	-0.777562522	M1	Female	trans
cg02822089_SSTR1	3.35E-06	2.26E-05	-0.578273445	M1	Female	trans
cg04487202_TLL1	3.35E-06	2.26E-05	-0.844417487	M1	Female	trans
cg26972832_CDH22	3.35E-06	2.26E-05	-0.603081945	M1	Female	trans
cg22023826_HNRNPA3P1	3.35E-06	2.26E-05	-0.729495456	M1	Female	trans
cg18592447_LINC01734	3.35E-06	2.26E-05	0.636297256	M1	Female	trans
cg16247465_OR1S2	3.35E-06	2.26E-05	-0.661270438	M1	Female	trans
cg10219626_ENSG00000228392	3.35E-06	2.26E-05	-0.483560498	M1	Female	trans
cg04304019_RNU7-85P	3.35E-06	2.26E-05	-0.757877454	M1	Female	trans
cg19880004_FGFBP2	3.35E-06	2.26E-05	-0.693677193	M1	Female	trans
cg11348583_LINC01441	3.35E-06	2.26E-05	-0.520326171	M1	Female	trans
cg09809224_ENSG00000237026	3.35E-06	2.26E-05	-0.883745982	M1	Female	trans
cg15509191_PKHD1	3.35E-06	2.26E-05	-0.476274748	M1	Female	trans
cg19249811_CYCSP33	3.35E-06	2.26E-05	-0.301413146	M1	Female	trans
cg16105569_IGHV3-7	3.35E-06	2.26E-05	-0.329049397	M1	Female	trans
cg06379856_NOTCH2P1	3.35E-06	2.26E-05	-0.609585601	M1	Female	trans
cg18455405_RPS6P2	3.35E-06	2.26E-05	-0.309356586	M1	Female	trans
cg19412031_LINC01876	3.35E-06	2.26E-05	0.47873763	M1	Female	trans
cg23686408_RNU6-746P	3.35E-06	2.26E-05	-0.573105234	M1	Female	trans
cg02843332_MTCO3P40	3.35E-06	2.26E-05	-0.560222527	M1	Female	trans
cg05518022_VEGFA	3.35E-06	2.26E-05	0.56022968	M1	Female	trans
cg00171290_SLC37A2	3.35E-06	2.26E-05	-0.415981357	M1	Female	trans
cg00337181_NPSR1	3.35E-06	2.26E-05	-0.952384556	M1	Female	trans
cg04299170_AADACL2	3.35E-06	2.26E-05	-0.436203042	M1	Female	trans
cg24429037_ENSG00000235981	3.35E-06	2.26E-05	-0.646545624	M1	Female	trans
cg03453232_ENSG00000227717	3.35E-06	2.27E-05	-0.244106942	M1	Female	trans
cg25335258_ENSG00000229160	3.35E-06	2.27E-05	-0.621544644	M1	Female	trans
cg12914151_RPS15AP34	3.35E-06	2.27E-05	-0.578709139	M1	Female	trans
cg10478035_TMEM119	3.35E-06	2.27E-05	-0.708937967	M1	Female	trans
cg15463454_RNU6-723P	3.35E-06	2.27E-05	-0.398868188	M1	Female	trans
cg24430871_OVGP1	3.35E-06	2.27E-05	-0.530143276	M1	Female	trans
cg00456950_ENSG00000240995	3.35E-06	2.27E-05	-0.886536	M1	Female	trans
cg24186114_THAP12P5	3.35E-06	2.27E-05	-0.566476408	M1	Female	trans
cg01148039_MMP23B	3.35E-06	2.27E-05	-0.523894834	M1	Female	trans
cg20748012_MIR16-1	3.35E-06	2.27E-05	-0.374316329	M1	Female	trans
cg23024553_RAET1E	3.35E-06	2.27E-05	-0.551371417	M1	Female	trans
cg24706930_RPL36AP6	3.35E-06	2.27E-05	-0.605343018	M1	Female	trans
cg22976778_IMP3P1	3.35E-06	2.27E-05	1.086972474	M1	Female	trans
cg05704719_INHBA-AS1	3.35E-06	2.27E-05	-0.500164754	M1	Female	trans
cg24430871_CDC25C	3.35E-06	2.27E-05	-0.581306137	M1	Female	trans
cg05162456_ENSG00000230194	3.35E-06	2.27E-05	-0.540365071	M1	Female	trans
cg23809394_LHB	3.35E-06	2.27E-05	0.473562027	M1	Female	trans
cg18892128_ENSG00000231781	3.35E-06	2.27E-05	0.328967362	M1	Female	trans
cg09606912_CTNNBL1P1	3.35E-06	2.27E-05	-0.656747184	M1	Female	trans
cg09696135_FAM205C	3.35E-06	2.27E-05	-0.677100082	M1	Female	trans
cg15509969_MRPL50P1	3.35E-06	2.27E-05	0.505285872	M1	Female	trans
cg02782331_NDUFA5P4	3.35E-06	2.27E-05	-0.490905113	M1	Female	trans
cg08176762_HNRNPA1P42	3.35E-06	2.27E-05	-0.828912684	M1	Female	trans
cg04515996_ELANE	3.35E-06	2.27E-05	0.38096733	M1	Female	trans
cg17158894_SLC16A12-AS1	3.35E-06	2.27E-05	-0.75243916	M1	Female	trans
cg20149255_SEC61GP1	3.35E-06	2.27E-05	-0.557124456	M1	Female	trans
cg03248151_RPS12P15	3.35E-06	2.27E-05	-0.775423234	M1	Female	trans
cg04337937_WNT7A	3.35E-06	2.27E-05	-0.522973842	M1	Female	trans
cg03098826_CLEC18C	3.35E-06	2.27E-05	-0.554383217	M1	Female	trans
cg18301136_DANT1	3.35E-06	2.27E-05	-0.53996649	M1	Female	trans
cg20667334_ENSG00000234805	3.35E-06	2.27E-05	-0.713094428	M1	Female	trans
cg25192647_RPL21P31	3.35E-06	2.27E-05	-0.47807715	M1	Female	trans
cg08061367_HMGA1P1	3.35E-06	2.27E-05	-0.595440492	M1	Female	trans
cg10279395_TCEAL5	3.35E-06	2.27E-05	-0.527433377	M1	Female	trans
cg01610685_KCNJ10	3.35E-06	2.27E-05	-0.592766784	M1	Female	trans
cg16856722_ENSG00000220702	3.35E-06	2.27E-05	-0.626154373	M1	Female	trans
cg16856722_ENSG00000236687	3.35E-06	2.27E-05	-0.626154373	M1	Female	trans
cg04198854_OR7E23P	3.35E-06	2.27E-05	-0.483573632	M1	Female	trans
cg07485723_MIR548N	3.35E-06	2.27E-05	0.404373414	M1	Female	trans
cg17121694_FAF2P1	3.35E-06	2.27E-05	-0.433391207	M1	Female	trans
cg26369178_ENSG00000235146	3.35E-06	2.27E-05	-0.533836118	M1	Female	trans
cg18834259_AMOTL2	3.35E-06	2.27E-05	0.502059674	M1	Female	trans
cg20667334_RPL9P14	3.35E-06	2.27E-05	-0.539596322	M1	Female	trans
cg14532138_ENSG00000239683	3.35E-06	2.27E-05	-0.381229967	M1	Female	trans
cg06418282_RNU6-392P	3.35E-06	2.27E-05	-0.643257326	M1	Female	trans
cg18291238_MIR133B	3.35E-06	2.27E-05	-0.208529976	M1	Female	trans
cg22963296_MT1P3	3.35E-06	2.27E-05	-0.609342114	M1	Female	trans
cg15372372_SPRED3	3.35E-06	2.27E-05	-0.569184205	M1	Female	trans
cg15703970_USP17L15	3.35E-06	2.27E-05	-0.40946777	M1	Female	trans
cg13692482_HSFY4P	3.35E-06	2.27E-05	-0.537679892	M1	Female	trans
cg06612671_KRT74	3.35E-06	2.27E-05	-1.112394541	M1	Female	trans
cg24732447_TEDDM2P	3.35E-06	2.27E-05	-0.549630337	M1	Female	trans
cg05669210_DEPDC1	3.36E-06	2.27E-05	0.438919186	M1	Female	trans
cg19653415_CLEC6A	3.36E-06	2.27E-05	-0.556366716	M1	Female	trans
cg04297660_MIR301B	3.36E-06	2.27E-05	-0.59409481	M1	Female	trans
cg24232370_IGKV1OR22-5	3.36E-06	2.27E-05	-0.794495175	M1	Female	trans
cg18185391_KRTAP17-1	3.36E-06	2.27E-05	-0.582643809	M1	Female	trans
cg01864029_ENSG00000228430	3.36E-06	2.27E-05	-0.513669285	M1	Female	trans
cg03705384_ENSG00000229912	3.36E-06	2.27E-05	0.689852383	M1	Female	trans
cg23024913_RPL6P12	3.36E-06	2.27E-05	-0.443173935	M1	Female	trans
cg08296131_NEK7	3.36E-06	2.27E-05	-0.687584371	M1	Female	trans
cg26307193_PXDC1	3.36E-06	2.27E-05	-0.488550728	M1	Female	trans
cg08013109_KRT18P27	3.36E-06	2.27E-05	-0.274626321	M1	Female	trans
cg20695805_PPIAP21	3.36E-06	2.27E-05	0.650757869	M1	Female	trans
cg25849727_ACSM4	3.36E-06	2.27E-05	-0.561277357	M1	Female	trans
cg25621215_SPINK14	3.36E-06	2.27E-05	-0.862407459	M1	Female	trans
cg11156873_CHIAP1	3.36E-06	2.27E-05	-0.400461179	M1	Female	trans
cg11364964_RN7SL553P	3.36E-06	2.27E-05	-0.61607419	M1	Female	trans
cg14011315_RN7SKP125	3.36E-06	2.27E-05	-0.834527287	M1	Female	trans
cg00384163_MIR1261	3.36E-06	2.27E-05	-0.460688274	M1	Female	trans
cg03431957_RNA5SP222	3.36E-06	2.27E-05	-0.702741634	M1	Female	trans
cg03431957_RPL7P36	3.36E-06	2.27E-05	-0.471609965	M1	Female	trans
cg03431957_MIR548H1	3.36E-06	2.27E-05	-0.361009422	M1	Female	trans
cg03431957_RNA5SP513	3.36E-06	2.27E-05	-0.498764083	M1	Female	trans
cg03431957_ENSG00000213875	3.36E-06	2.27E-05	-0.702741634	M1	Female	trans
cg03431957_AKR1B1P8	3.36E-06	2.27E-05	-0.702741634	M1	Female	trans
cg03431957_ENSG00000239408	3.36E-06	2.27E-05	-0.702741634	M1	Female	trans
cg03431957_RNU6-508P	3.36E-06	2.27E-05	-0.319037636	M1	Female	trans
cg22988305_CBX1P5	3.36E-06	2.27E-05	-0.383883592	M1	Female	trans
cg11756968_LINC00317	3.36E-06	2.27E-05	-1.204159231	M1	Female	trans
cg06418282_LINC01639	3.36E-06	2.27E-05	-0.33361074	M1	Female	trans
cg17972361_MARK2P13	3.36E-06	2.27E-05	-0.468854859	M1	Female	trans
cg17972361_AP1B1P1	3.36E-06	2.27E-05	-0.539347828	M1	Female	trans
cg17972361_SNORD58C	3.36E-06	2.27E-05	-0.544339847	M1	Female	trans
cg12283439_IRGM	3.36E-06	2.27E-05	-0.542501622	M1	Female	trans
cg22806076_LINC02653	3.36E-06	2.27E-05	-0.892400723	M1	Female	trans
cg24170716_ELOCP6	3.36E-06	2.27E-05	-0.528172069	M1	Female	trans
cg24170716_ELOCP12	3.36E-06	2.27E-05	-0.457378808	M1	Female	trans
cg20154216_DYTN	3.36E-06	2.27E-05	-0.79719562	M1	Female	trans
cg16959364_HSPA8P6	3.36E-06	2.27E-05	-0.43660931	M1	Female	trans
cg03248151_ZNF423	3.36E-06	2.27E-05	-0.743741035	M1	Female	trans
cg00829646_LPCAT2BP	3.36E-06	2.27E-05	-0.701095629	M1	Female	trans
cg00829646_RNU6-1151P	3.36E-06	2.27E-05	-0.286340425	M1	Female	trans
cg00829646_ENSG00000225598	3.36E-06	2.27E-05	-0.605654377	M1	Female	trans
cg00829646_RN7SL564P	3.36E-06	2.27E-05	-0.418984777	M1	Female	trans
cg00829646_OR2A41P	3.36E-06	2.27E-05	-0.765527846	M1	Female	trans
cg00829646_ASB10	3.36E-06	2.27E-05	-0.765527846	M1	Female	trans
cg00829646_LINC00408	3.36E-06	2.27E-05	-0.853346424	M1	Female	trans
cg00829646_ENSG00000216913	3.36E-06	2.27E-05	-0.853346424	M1	Female	trans
cg00829646_RPL35AP37	3.36E-06	2.27E-05	-0.350547814	M1	Female	trans
cg00829646_RN7SKP94	3.36E-06	2.27E-05	-0.059676171	M1	Female	trans
cg11500903_SNORD36B	3.36E-06	2.27E-05	-0.813483558	M1	Female	trans
cg22918152_TCF23	3.36E-06	2.27E-05	-0.62863746	M1	Female	trans
cg10725441_ENSG00000219492	3.36E-06	2.27E-05	-0.573772243	M1	Female	trans
cg18580450_KRT78	3.36E-06	2.27E-05	-0.526701243	M1	Female	trans
cg11662061_LRRC3B	3.36E-06	2.27E-05	-0.700024002	M1	Female	trans
cg24202000_ENSG00000223360	3.36E-06	2.27E-05	-0.430499534	M1	Female	trans
cg23989409_PPIAL4G	3.36E-06	2.27E-05	-0.539642183	M1	Female	trans
cg11482606_ENSG00000240497	3.36E-06	2.27E-05	-0.607204956	M1	Female	trans
cg15691584_ENSG00000223539	3.36E-06	2.27E-05	-0.643521181	M1	Female	trans
cg20511807_RPL7AP51	3.36E-06	2.27E-05	0.380479206	M1	Female	trans
cg01512230_SUPT20HL1	3.36E-06	2.27E-05	-0.656400216	M1	Female	trans
cg20369573_RNA5SP44	3.36E-06	2.27E-05	-0.598089128	M1	Female	trans
cg01028000_ENSG00000225637	3.36E-06	2.27E-05	-0.815346157	M1	Female	trans
cg14946503_MIR629	3.36E-06	2.27E-05	-0.406679377	M1	Female	trans
cg02165747_LINC01448	3.36E-06	2.27E-05	-0.648207396	M1	Female	trans
cg02875253_SLIRPP1	3.36E-06	2.27E-05	0.733238381	M1	Female	trans
cg20935363_RPS3AP3	3.36E-06	2.27E-05	0.604082542	M1	Female	trans
cg25774020_TM4SF18	3.36E-06	2.27E-05	-0.960396293	M1	Female	trans
cg03248151_CADM3	3.36E-06	2.27E-05	-0.733776736	M1	Female	trans
cg14501357_ENSG00000226780	3.36E-06	2.27E-05	0.97218011	M1	Female	trans
cg26529963_RNF11P1	3.36E-06	2.27E-05	-0.486691378	M1	Female	trans
cg17139095_RNA5S7	3.36E-06	2.27E-05	0.610699889	M1	Female	trans
cg24602714_PAFAH1B2P1	3.36E-06	2.27E-05	0.929320678	M1	Female	trans
cg00129847_NDUFS5P5	3.36E-06	2.27E-05	-0.386790484	M1	Female	trans
cg03469633_LINC02138	3.36E-06	2.27E-05	-0.525346832	M1	Female	trans
cg18477969_IGHD4-17	3.36E-06	2.27E-05	-0.899035987	M1	Female	trans
cg09651708_STRIT1	3.36E-06	2.27E-05	-0.492248155	M1	Female	trans
cg13547394_ENSG00000225965	3.36E-06	2.27E-05	-0.545730737	M1	Female	trans
cg23024913_SMG1P5	3.36E-06	2.27E-05	-0.454082667	M1	Female	trans
cg03734133_SSR1P1	3.36E-06	2.27E-05	-0.481304403	M1	Female	trans
cg04515996_CR1	3.36E-06	2.27E-05	0.476688974	M1	Female	trans
cg13320413_SLC26A4	3.36E-06	2.27E-05	-0.724038289	M1	Female	trans
cg02735204_SNORA5B	3.36E-06	2.27E-05	-0.419883568	M1	Female	trans
cg05292018_RPL3P5	3.36E-06	2.27E-05	-0.470639596	M1	Female	trans
cg06112554_AIPL1	3.36E-06	2.27E-05	-0.38898235	M1	Female	trans
cg20657843_CHI3L1	3.36E-06	2.27E-05	-0.563940421	M1	Female	trans
cg20488913_UBE2FP1	3.36E-06	2.27E-05	-0.577780128	M1	Female	trans
cg04751533_C8orf74	3.36E-06	2.27E-05	-0.421220937	M1	Female	trans
cg09029959_ZIK1P1	3.36E-06	2.27E-05	-0.424151263	M1	Female	trans
cg00818035_RN7SL538P	3.36E-06	2.27E-05	-0.712920711	M1	Female	trans
cg20325560_ENSG00000234287	3.36E-06	2.27E-05	-0.703651129	M1	Female	trans
cg08188698_ENSG00000211683	3.36E-06	2.27E-05	-0.651948202	M1	Female	trans
cg26338386_ENSG00000235526	3.36E-06	2.27E-05	-0.608349109	M1	Female	trans
cg23929072_GSDME	3.36E-06	2.27E-05	0.609810324	M1	Female	trans
cg07591198_CCT8L2	3.36E-06	2.27E-05	-0.704308174	M1	Female	trans
cg18266472_SNRPGP12	3.36E-06	2.27E-05	0.418432622	M1	Female	trans
cg02448481_RPL22P8	3.36E-06	2.27E-05	-0.62850465	M1	Female	trans
cg27264322_LYPLA2P1	3.36E-06	2.27E-05	-0.495022405	M1	Female	trans
cg10488013_EIF2AK3-DT	3.36E-06	2.27E-05	-0.428779702	M1	Female	trans
cg17121694_GRIK2	3.36E-06	2.27E-05	-0.406996004	M1	Female	trans
cg00406188_HOXC6	3.36E-06	2.27E-05	-0.408303773	M1	Female	trans
cg24429037_MMP3	3.36E-06	2.27E-05	-0.541389201	M1	Female	trans
cg05387905_MAGEA10	3.36E-06	2.27E-05	-0.751556955	M1	Female	trans
cg08844974_RN7SL837P	3.36E-06	2.27E-05	-0.461199123	M1	Female	trans
cg12831983_CD200R1L	3.36E-06	2.27E-05	-0.496427858	M1	Female	trans
cg08296131_KCNN3	3.36E-06	2.27E-05	-0.793696916	M1	Female	trans
cg10869830_TRIML1	3.36E-06	2.27E-05	0.671365339	M1	Female	trans
cg03012203_KRT8P25	3.37E-06	2.27E-05	-0.756840366	M1	Female	trans
cg14562619_PHACTR3	3.37E-06	2.27E-05	-0.564579218	M1	Female	trans
cg18966810_ENSG00000228015	3.37E-06	2.27E-05	-0.601045467	M1	Female	trans
cg15411736_SERPINA3	3.37E-06	2.27E-05	-0.750445623	M1	Female	trans
cg16237565_NMD3P2	3.37E-06	2.27E-05	-0.672187277	M1	Female	trans
cg20011860_RPL22P11	3.37E-06	2.27E-05	-0.769318971	M1	Female	trans
cg02202484_USP17L13	3.37E-06	2.27E-05	-0.616691762	M1	Female	trans
cg17162911_DLG3-AS1	3.37E-06	2.27E-05	-0.582643419	M1	Female	trans
cg16175752_ENSG00000236701	3.37E-06	2.27E-05	-0.718444509	M1	Female	trans
cg19649827_PAX4	3.37E-06	2.27E-05	-0.674338744	M1	Female	trans
cg18892258_ARL5AP2	3.37E-06	2.27E-05	-0.430962746	M1	Female	trans
cg04304019_DRD3	3.37E-06	2.27E-05	-0.624574352	M1	Female	trans
cg27300494_DYNLL1P1	3.37E-06	2.27E-05	0.594356302	M1	Female	trans
cg03741931_ENSG00000228521	3.37E-06	2.27E-05	-0.44363206	M1	Female	trans
cg01418749_CBX1P5	3.37E-06	2.27E-05	-0.431453129	M1	Female	trans
cg18693889_ZNF877P	3.37E-06	2.27E-05	-0.49406776	M1	Female	trans
cg24525967_GPR160P1	3.37E-06	2.28E-05	-0.736929275	M1	Female	trans
cg07914267_SOD1P1	3.37E-06	2.28E-05	-0.607487803	M1	Female	trans
cg10149013_NCOA7-AS1	3.37E-06	2.28E-05	-0.508850646	M1	Female	trans
cg09391279_ENSG00000224532	3.37E-06	2.28E-05	-0.596615246	M1	Female	trans
cg16601957_CD96	3.37E-06	2.28E-05	-0.586317822	M1	Female	trans
cg08821973_RNU105B	3.37E-06	2.28E-05	-0.515629888	M1	Female	trans
cg11041558_LINC02877	3.37E-06	2.28E-05	-0.473986484	M1	Female	trans
cg09252970_KLHL40	3.37E-06	2.28E-05	-0.6511034	M1	Female	trans
cg18346106_SNORD115-19	3.37E-06	2.28E-05	-0.419811786	M1	Female	trans
cg06598634_ENSG00000223375	3.37E-06	2.28E-05	-0.405744954	M1	Female	trans
cg15865055_ENSG00000233028	3.37E-06	2.28E-05	-0.575184789	M1	Female	trans
cg06753179_LINC02667	3.37E-06	2.28E-05	-0.819056768	M1	Female	trans
cg05868023_TENT5B	3.37E-06	2.28E-05	0.471031656	M1	Female	trans
cg17121694_ARL13A	3.37E-06	2.28E-05	-0.429561184	M1	Female	trans
cg14086691_RNU6-495P	3.37E-06	2.28E-05	-0.522257757	M1	Female	trans
cg16712416_KRT14	3.37E-06	2.28E-05	-0.753051003	M1	Female	trans
cg26075213_KRT43P	3.37E-06	2.28E-05	-0.72914938	M1	Female	trans
cg03653504_MS4A15	3.37E-06	2.28E-05	-0.389772738	M1	Female	trans
cg22646311_RTL3	3.37E-06	2.28E-05	0.518591156	M1	Female	trans
cg08894362_FEZF2	3.37E-06	2.28E-05	0.333741363	M1	Female	trans
cg04515996_TIMP1	3.37E-06	2.28E-05	0.474411119	M1	Female	trans
cg12181907_GAGE12G	3.37E-06	2.28E-05	-0.208018443	M1	Female	trans
cg07198994_DCAF12L1	3.37E-06	2.28E-05	-2.489687631	M1	Female	trans
cg07774612_PRR32	3.37E-06	2.28E-05	-0.853698386	M1	Female	trans
cg02204085_ENSG00000179755	3.37E-06	2.28E-05	-0.48505769	M1	Female	trans
cg23209353_CCT6P3	3.37E-06	2.28E-05	-0.529243617	M1	Female	trans
cg26873935_ENSG00000233712	3.37E-06	2.28E-05	-0.449374298	M1	Female	trans
cg24202000_MEOX2	3.37E-06	2.28E-05	-0.61796458	M1	Female	trans
cg09463041_C10orf120	3.37E-06	2.28E-05	-0.71993191	M1	Female	trans
cg17604362_PRKAR2B-AS1	3.37E-06	2.28E-05	-0.971463324	M1	Female	trans
cg15877096_ENSG00000213304	3.37E-06	2.28E-05	-0.439969646	M1	Female	trans
cg01080012_RNU6-629P	3.37E-06	2.28E-05	-0.557020778	M1	Female	trans
cg14296394_RN7SL728P	3.37E-06	2.28E-05	-0.600165913	M1	Female	trans
cg13076269_OR6M1	3.37E-06	2.28E-05	-0.487508946	M1	Female	trans
cg20504925_FAM90A13P	3.37E-06	2.28E-05	-1.878283594	M1	Female	trans
cg15374032_ENSG00000232063	3.37E-06	2.28E-05	-0.50988328	M1	Female	trans
cg25357918_KRTAP9-1	3.37E-06	2.28E-05	-0.405934028	M1	Female	trans
cg16565439_C12orf54	3.37E-06	2.28E-05	-0.494010022	M1	Female	trans
cg20137750_SCN7A	3.37E-06	2.28E-05	-0.676594234	M1	Female	trans
cg26338386_SULT4A1	3.37E-06	2.28E-05	-0.680520585	M1	Female	trans
cg05376228_ATF1P1	3.37E-06	2.28E-05	0.743098979	M1	Female	trans
cg25713657_NOTCH2P1	3.37E-06	2.28E-05	-0.548464148	M1	Female	trans
cg18455405_ENSG00000229389	3.37E-06	2.28E-05	-0.526516937	M1	Female	trans
cg23209353_RNF133	3.37E-06	2.28E-05	-0.513469863	M1	Female	trans
cg12377084_HORMAD1	3.37E-06	2.28E-05	-0.881645197	M1	Female	trans
cg14683563_TNFAIP2	3.37E-06	2.28E-05	-0.605568342	M1	Female	trans
cg01590597_CT47A12	3.37E-06	2.28E-05	-0.416816147	M1	Female	trans
cg22702814_TMEM14EP	3.37E-06	2.28E-05	-0.432947824	M1	Female	trans
cg15372372_PTHLH	3.37E-06	2.28E-05	-0.439426891	M1	Female	trans
cg17597911_ELK2AP	3.37E-06	2.28E-05	-0.563224375	M1	Female	trans
cg02601452_ASB17	3.37E-06	2.28E-05	-0.394985683	M1	Female	trans
cg02601452_HMGB1P18	3.37E-06	2.28E-05	-0.781144594	M1	Female	trans
cg02601452_PRELID1P7	3.37E-06	2.28E-05	-0.781144594	M1	Female	trans
cg02601452_HMGN2P13	3.37E-06	2.28E-05	-0.298097579	M1	Female	trans
cg02601452_RAB1AP2	3.37E-06	2.28E-05	-0.700756365	M1	Female	trans
cg02601452_PNLIP	3.37E-06	2.28E-05	-0.781144594	M1	Female	trans
cg02601452_MIR670HG	3.37E-06	2.28E-05	-0.781144594	M1	Female	trans
cg02601452_GTF2IP2	3.37E-06	2.28E-05	-0.781144594	M1	Female	trans
cg02601452_CXorf66	3.37E-06	2.28E-05	-0.781144594	M1	Female	trans
cg02601452_ENSG00000213068	3.37E-06	2.28E-05	-0.781144594	M1	Female	trans
cg02601452_U3	3.37E-06	2.28E-05	-0.781144594	M1	Female	trans
cg18438405_ENSG00000242140	3.37E-06	2.28E-05	-0.419369177	M1	Female	trans
cg25037011_ENSG00000231967	3.37E-06	2.28E-05	0.710300511	M1	Female	trans
cg20615820_TNFSF18	3.37E-06	2.28E-05	-0.503904558	M1	Female	trans
cg02720442_MND1	3.37E-06	2.28E-05	0.570466222	M1	Female	trans
cg22815707_PAFAH1B2P1	3.37E-06	2.28E-05	0.796127463	M1	Female	trans
cg11602485_LINC01168	3.37E-06	2.28E-05	-0.407481181	M1	Female	trans
cg06103928_ENSG00000207027	3.37E-06	2.28E-05	-0.580468369	M1	Female	trans
cg10872106_ENSG00000228286	3.37E-06	2.28E-05	-0.541626187	M1	Female	trans
cg09548246_RN7SKP268	3.37E-06	2.28E-05	-0.507295536	M1	Female	trans
cg17725166_RNU4-30P	3.37E-06	2.28E-05	-0.321736996	M1	Female	trans
cg26474203_ZNF705CP	3.37E-06	2.28E-05	-0.817775261	M1	Female	trans
cg20942887_ENSG00000227747	3.37E-06	2.28E-05	-0.396900046	M1	Female	trans
cg03773226_PI15	3.37E-06	2.28E-05	0.53795932	M1	Female	trans
cg14483161_GPR171	3.37E-06	2.28E-05	-0.580639907	M1	Female	trans
cg18849725_ADAM3A	3.37E-06	2.28E-05	-0.465379045	M1	Female	trans
cg11821302_ENSG00000240573	3.37E-06	2.28E-05	-0.59095413	M1	Female	trans
cg25212717_SNCB	3.37E-06	2.28E-05	-0.815271522	M1	Female	trans
cg15197135_RN7SKP259	3.38E-06	2.28E-05	-0.467594568	M1	Female	trans
cg16328106_RNA5SP467	3.38E-06	2.28E-05	0.566441891	M1	Female	trans
cg27661571_ENSG00000229311	3.38E-06	2.28E-05	-0.615625455	M1	Female	trans
cg23893635_RNU2-16P	3.38E-06	2.28E-05	-0.679101417	M1	Female	trans
cg22159430_APOA4	3.38E-06	2.28E-05	-0.476183985	M1	Female	trans
cg13172076_RNY1P5	3.38E-06	2.28E-05	-0.643103159	M1	Female	trans
cg18208998_ENSG00000242828	3.38E-06	2.28E-05	-0.52438749	M1	Female	trans
cg08348957_RN7SKP165	3.38E-06	2.28E-05	-0.206345623	M1	Female	trans
cg08348957_ENSG00000215094	3.38E-06	2.28E-05	-0.602782932	M1	Female	trans
cg08348957_ACTG1P13	3.38E-06	2.28E-05	-0.429448789	M1	Female	trans
cg08348957_DEFB104B	3.38E-06	2.28E-05	-0.849300655	M1	Female	trans
cg08348957_DEFB104A	3.38E-06	2.28E-05	-0.849300655	M1	Female	trans
cg08348957_AURKBP1	3.38E-06	2.28E-05	-0.849300655	M1	Female	trans
cg12932951_MIR584	3.38E-06	2.28E-05	-0.575598656	M1	Female	trans
cg14683563_GPR3	3.38E-06	2.28E-05	-0.59078332	M1	Female	trans
cg10869830_LINC00974	3.38E-06	2.28E-05	0.53634319	M1	Female	trans
cg17849733_ENSG00000213296	3.38E-06	2.28E-05	-0.65725042	M1	Female	trans
cg00564870_SNORD18A	3.38E-06	2.28E-05	0.800002291	M1	Female	trans
cg17555660_C1orf167	3.38E-06	2.28E-05	-0.499275918	M1	Female	trans
cg16378520_TRAF6P1	3.38E-06	2.28E-05	-0.523144595	M1	Female	trans
cg04748098_OR5W2	3.38E-06	2.28E-05	-0.716040702	M1	Female	trans
cg16990532_RNU6-343P	3.38E-06	2.28E-05	0.422384948	M1	Female	trans
cg06361543_IGKV1-17	3.38E-06	2.28E-05	-0.476261914	M1	Female	trans
cg24728770_FDCSP	3.38E-06	2.28E-05	-0.675810851	M1	Female	trans
cg05884167_OR5K1	3.38E-06	2.28E-05	-0.655911377	M1	Female	trans
cg26703758_ENSG00000213527	3.38E-06	2.28E-05	0.451145079	M1	Female	trans
cg02281699_KLK15	3.38E-06	2.28E-05	-0.553172303	M1	Female	trans
cg02066813_LINC02783	3.38E-06	2.28E-05	-0.339435734	M1	Female	trans
cg00066022_C14orf39	3.38E-06	2.28E-05	-0.528496207	M1	Female	trans
cg10548700_RN7SL824P	3.38E-06	2.28E-05	0.672433706	M1	Female	trans
cg24377657_SYNE3	3.38E-06	2.28E-05	0.36795383	M1	Female	trans
cg14908168_OR2B11	3.38E-06	2.28E-05	-0.628051168	M1	Female	trans
cg04342425_LGALS12	3.38E-06	2.28E-05	-0.360427154	M1	Female	trans
cg20695805_Metazoa_SRP	3.38E-06	2.28E-05	0.431187846	M1	Female	trans
cg02797144_ENSG00000240521	3.38E-06	2.28E-05	-0.439197374	M1	Female	trans
cg22814961_SNORD116-12	3.38E-06	2.28E-05	0.403343255	M1	Female	trans
cg01660000_LINC00690	3.38E-06	2.28E-05	-0.284383164	M1	Female	trans
cg23024913_NFAT5	3.38E-06	2.28E-05	-0.455718951	M1	Female	trans
cg01083651_CCNJP1	3.38E-06	2.28E-05	-0.603088928	M1	Female	trans
cg25890576_ENSG00000243355	3.38E-06	2.28E-05	-0.588551769	M1	Female	trans
cg03873264_LINC01100	3.38E-06	2.28E-05	-0.66541799	M1	Female	trans
cg18592447_LINC01502	3.38E-06	2.28E-05	0.909958866	M1	Female	trans
cg26879339_PRB2	3.38E-06	2.28E-05	-0.434318395	M1	Female	trans
cg03272877_RPL21P129	3.38E-06	2.28E-05	0.806416327	M1	Female	trans
cg21555099_GREM1	3.38E-06	2.28E-05	-0.454850214	M1	Female	trans
cg24706930_RNU6-482P	3.38E-06	2.28E-05	-0.535950952	M1	Female	trans
cg13712952_ENSG00000230728	3.38E-06	2.28E-05	-0.445683317	M1	Female	trans
cg20638896_SBNO2	3.38E-06	2.28E-05	-0.967340284	M1	Female	trans
cg22639040_HOXD9	3.38E-06	2.28E-05	-0.481708224	M1	Female	trans
cg12914151_PPIAP7	3.38E-06	2.28E-05	-0.614089107	M1	Female	trans
cg26414417_ENSG00000226994	3.38E-06	2.28E-05	-0.474838818	M1	Female	trans
cg22773661_OR5M3	3.38E-06	2.28E-05	0.958402204	M1	Female	trans
cg22806076_F9	3.38E-06	2.28E-05	-0.806489533	M1	Female	trans
cg01524974_MTND6P21	3.38E-06	2.28E-05	-0.39446176	M1	Female	trans
cg22626897_RTL3	3.38E-06	2.28E-05	-0.544113866	M1	Female	trans
cg22997974_OR2T33	3.38E-06	2.28E-05	-0.644736087	M1	Female	trans
cg13302528_MIR449A	3.38E-06	2.28E-05	-0.551788163	M1	Female	trans
cg04667681_RNU6-179P	3.38E-06	2.28E-05	-0.539681622	M1	Female	trans
cg03170665_ENSG00000215381	3.38E-06	2.28E-05	-0.596731997	M1	Female	trans
cg20613972_ENSG00000236425	3.38E-06	2.28E-05	-0.628448935	M1	Female	trans
cg20852862_ENSG00000229854	3.38E-06	2.28E-05	-0.540057612	M1	Female	trans
cg02006790_TBC1D21	3.38E-06	2.28E-05	-0.303914652	M1	Female	trans
cg03272877_PROS1	3.38E-06	2.28E-05	0.80089014	M1	Female	trans
cg08664874_SSX2	3.38E-06	2.28E-05	-0.694175043	M1	Female	trans
cg25037011_ZDHHC22	3.38E-06	2.28E-05	0.704712424	M1	Female	trans
cg00912942_HMGB1P9	3.38E-06	2.28E-05	-0.844931279	M1	Female	trans
cg09653571_ENSG00000228112	3.38E-06	2.28E-05	-0.521235929	M1	Female	trans
cg04781796_RNU6-338P	3.38E-06	2.28E-05	-0.602977203	M1	Female	trans
cg25486571_CASC6	3.38E-06	2.28E-05	-0.150917973	M1	Female	trans
cg25486571_RN7SKP279	3.38E-06	2.28E-05	-0.420036702	M1	Female	trans
cg25486571_NDUFA12P1	3.38E-06	2.28E-05	-0.530913016	M1	Female	trans
cg25486571_KRTAP4-9	3.38E-06	2.28E-05	-0.344245434	M1	Female	trans
cg25486571_LINC02559	3.38E-06	2.28E-05	-0.591817431	M1	Female	trans
cg25486571_ENSG00000199959	3.38E-06	2.28E-05	-0.265456508	M1	Female	trans
cg25486571_MIR325	3.38E-06	2.28E-05	-0.591817431	M1	Female	trans
cg25486571_CYCSP49	3.38E-06	2.28E-05	-0.591817431	M1	Female	trans
cg25486571_ENSG00000227139	3.38E-06	2.28E-05	-0.289096182	M1	Female	trans
cg25486571_ELOCP14	3.38E-06	2.28E-05	-0.344245434	M1	Female	trans
cg25486571_SSU72P8	3.38E-06	2.28E-05	-0.591817431	M1	Female	trans
cg25486571_ELOCP7	3.38E-06	2.28E-05	-0.344245434	M1	Female	trans
cg25486571_ENSG00000232120	3.38E-06	2.28E-05	-0.591817431	M1	Female	trans
cg25486571_ENSG00000235274	3.38E-06	2.28E-05	-0.420036702	M1	Female	trans
cg25486571_ENSG00000241667	3.38E-06	2.28E-05	-0.591817431	M1	Female	trans
cg09472784_OR52E7P	3.38E-06	2.28E-05	-0.455410787	M1	Female	trans
cg17714861_IFI30	3.38E-06	2.28E-05	-0.383142028	M1	Female	trans
cg14181874_ART3	3.38E-06	2.28E-05	-0.41714586	M1	Female	trans
cg02372001_MRPL45P1	3.38E-06	2.28E-05	-0.488014746	M1	Female	trans
cg06338987_ABTB2	3.38E-06	2.28E-05	-0.544717054	M1	Female	trans
cg18477299_BTBD7P2	3.38E-06	2.28E-05	-0.673049104	M1	Female	trans
cg16654079_ENSG00000233720	3.38E-06	2.28E-05	-0.483816733	M1	Female	trans
cg18266472_TRHDE-AS1	3.38E-06	2.28E-05	0.437460208	M1	Female	trans
cg24547082_ENSG00000229882	3.38E-06	2.28E-05	-0.56857261	M1	Female	trans
cg03248151_RPL30P14	3.38E-06	2.28E-05	-0.614534721	M1	Female	trans
cg00406188_RNU7-97P	3.38E-06	2.28E-05	-0.835195594	M1	Female	trans
cg24876773_C7orf33	3.38E-06	2.28E-05	-0.466043348	M1	Female	trans
cg02782331_ENSG00000228827	3.38E-06	2.28E-05	-0.518501048	M1	Female	trans
cg16792066_LRRC8A	3.38E-06	2.28E-05	0.466867443	M1	Female	trans
cg20784955_CD19	3.38E-06	2.28E-05	-0.363352052	M1	Female	trans
cg14683563_NCAN	3.38E-06	2.28E-05	-0.657598802	M1	Female	trans
cg04988471_RPSAP44	3.38E-06	2.28E-05	-0.216861486	M1	Female	trans
cg12282100_RPL31P63	3.38E-06	2.28E-05	0.495008024	M1	Female	trans
cg23070318_NLRP7	3.38E-06	2.28E-05	-0.557178858	M1	Female	trans
cg13127920_ENSG00000229986	3.38E-06	2.28E-05	-0.542918642	M1	Female	trans
cg12571007_RPSAP1	3.39E-06	2.28E-05	-0.332755329	M1	Female	trans
cg05761355_MTND2P4	3.39E-06	2.28E-05	-0.402246398	M1	Female	trans
cg05761355_SSX7	3.39E-06	2.28E-05	-0.55520247	M1	Female	trans
cg05761355_ENSG00000230153	3.39E-06	2.28E-05	-0.620365086	M1	Female	trans
cg05761355_ENSG00000232409	3.39E-06	2.28E-05	-0.402246398	M1	Female	trans
cg05761355_HNRNPA3P14	3.39E-06	2.28E-05	-0.691531118	M1	Female	trans
cg05761355_RNA5SP183	3.39E-06	2.28E-05	-0.691531118	M1	Female	trans
cg05761355_OR2U1P	3.39E-06	2.28E-05	-0.691531118	M1	Female	trans
cg05761355_DEFA5	3.39E-06	2.28E-05	-0.691531118	M1	Female	trans
cg05761355_SNORD3H	3.39E-06	2.28E-05	-0.691531118	M1	Female	trans
cg05761355_POM121L13P	3.39E-06	2.28E-05	-0.691531118	M1	Female	trans
cg05761355_RNU6-845P	3.39E-06	2.28E-05	-0.691531118	M1	Female	trans
cg05761355_BMP6P1	3.39E-06	2.28E-05	-0.691531118	M1	Female	trans
cg05761355_SHOX	3.39E-06	2.28E-05	-0.691531118	M1	Female	trans
cg05761355_ENSG00000223344	3.39E-06	2.28E-05	-0.691531118	M1	Female	trans
cg05761355_KPNB1P1	3.39E-06	2.28E-05	-0.691531118	M1	Female	trans
cg01821644_RPSAP11	3.39E-06	2.28E-05	-0.5161874	M1	Female	trans
cg04487202_LIFR	3.39E-06	2.28E-05	-0.778977119	M1	Female	trans
cg01164221_RN7SL538P	3.39E-06	2.28E-05	-1.149612813	M1	Female	trans
cg06449486_ENSG00000236556	3.39E-06	2.28E-05	0.466439137	M1	Female	trans
cg14339668_PRKCG	3.39E-06	2.28E-05	-0.613731994	M1	Female	trans
cg26229895_LHX5	3.39E-06	2.29E-05	-0.21345961	M1	Female	trans
cg07596643_SH2D5	3.39E-06	2.29E-05	1.533961999	M1	Female	trans
cg02251147_CYP4F2	3.39E-06	2.29E-05	-0.632970401	M1	Female	trans
cg15509969_RNU1-51P	3.39E-06	2.29E-05	0.332255515	M1	Female	trans
cg00490039_RNU6-640P	3.39E-06	2.29E-05	-0.794416858	M1	Female	trans
cg00700394_MIR30A	3.39E-06	2.29E-05	-0.436689053	M1	Female	trans
cg18490567_PANTR1	3.39E-06	2.29E-05	-0.449335661	M1	Female	trans
cg18959198_CRB3P1	3.39E-06	2.29E-05	-0.748256212	M1	Female	trans
cg14930498_VN1R17P	3.39E-06	2.29E-05	-0.438200947	M1	Female	trans
cg22044028_ENSG00000236425	3.39E-06	2.29E-05	0.519736228	M1	Female	trans
cg17792994_CSTA	3.39E-06	2.29E-05	-0.651035962	M1	Female	trans
cg16360278_IGLV3-27	3.39E-06	2.29E-05	0.696403768	M1	Female	trans
cg11156873_ENSG00000232172	3.39E-06	2.29E-05	-0.568698458	M1	Female	trans
cg24004951_IL3	3.39E-06	2.29E-05	-0.585702474	M1	Female	trans
cg13799853_SH3GL2	3.39E-06	2.29E-05	0.680053793	M1	Female	trans
cg02154924_PPIAP13	3.39E-06	2.29E-05	-0.671140279	M1	Female	trans
cg19810457_ENSG00000227960	3.39E-06	2.29E-05	-0.773164572	M1	Female	trans
cg07917878_ZNF736P9Y	3.39E-06	2.29E-05	-0.980985454	M1	Female	trans
cg18955295_RNU6-146P	3.39E-06	2.29E-05	-0.403813383	M1	Female	trans
cg19539986_LINC01114	3.39E-06	2.29E-05	-0.64451279	M1	Female	trans
cg14552179_ENSG00000242727	3.39E-06	2.29E-05	-0.3966502	M1	Female	trans
cg15644305_MIR206	3.39E-06	2.29E-05	-0.664661846	M1	Female	trans
cg03336167_RNU6-563P	3.39E-06	2.29E-05	0.389385362	M1	Female	trans
cg13362012_SNRPFP4	3.39E-06	2.29E-05	-0.410825947	M1	Female	trans
cg20214135_CNN2P4	3.39E-06	2.29E-05	-0.815589827	M1	Female	trans
cg12088417_IGHV4-34	3.39E-06	2.29E-05	-0.415432579	M1	Female	trans
cg01573457_OR4P4	3.39E-06	2.29E-05	0.662561873	M1	Female	trans
cg01055696_NOTCH2P1	3.39E-06	2.29E-05	-0.625800325	M1	Female	trans
cg10503606_UBA52P3	3.39E-06	2.29E-05	-0.528259908	M1	Female	trans
cg18502618_PAFAH1B2P1	3.39E-06	2.29E-05	-0.641488249	M1	Female	trans
cg21828663_SNORA36B	3.39E-06	2.29E-05	-0.473476246	M1	Female	trans
cg07777115_NPM1P11	3.39E-06	2.29E-05	-0.37998353	M1	Female	trans
cg19160975_ENSG00000218813	3.39E-06	2.29E-05	0.536891856	M1	Female	trans
cg06063484_OR11Q1P	3.39E-06	2.29E-05	-0.525872901	M1	Female	trans
cg20858684_RPS17P14	3.39E-06	2.29E-05	-0.574650714	M1	Female	trans
cg24949324_NOTUM	3.39E-06	2.29E-05	-0.604944088	M1	Female	trans
cg09299773_LINC02888	3.39E-06	2.29E-05	-0.521687922	M1	Female	trans
cg06738047_LINC01363	3.39E-06	2.29E-05	0.671325018	M1	Female	trans
cg15139063_ENSG00000214888	3.39E-06	2.29E-05	-0.333208324	M1	Female	trans
cg23409591_RPL35AP7	3.39E-06	2.29E-05	-0.709817811	M1	Female	trans
cg02077688_ENSG00000223375	3.39E-06	2.29E-05	-0.435723828	M1	Female	trans
cg03005781_NXNP1	3.39E-06	2.29E-05	-0.536962731	M1	Female	trans
cg13814351_UNC5B	3.39E-06	2.29E-05	-0.660742661	M1	Female	trans
cg14513900_RN7SKP45	3.39E-06	2.29E-05	-0.600026923	M1	Female	trans
cg11067224_NTM-AS1	3.39E-06	2.29E-05	-0.638734125	M1	Female	trans
cg19761267_C6orf58	3.39E-06	2.29E-05	-0.393694213	M1	Female	trans
cg12874961_RPL6P30	3.39E-06	2.29E-05	-0.593398327	M1	Female	trans
cg27481555_ENSG00000232557	3.39E-06	2.29E-05	0.501577946	M1	Female	trans
cg27036347_FCF1P4	3.39E-06	2.29E-05	-0.339545243	M1	Female	trans
cg23404528_OSTCP4	3.39E-06	2.29E-05	0.486306002	M1	Female	trans
cg13871921_NANOGP2	3.39E-06	2.29E-05	-0.775655737	M1	Female	trans
cg02169688_ADI1P1	3.39E-06	2.29E-05	-0.600290391	M1	Female	trans
cg12377084_RNU6-171P	3.39E-06	2.29E-05	-0.80650928	M1	Female	trans
cg14674743_IGKV1-33	3.39E-06	2.29E-05	-0.12625257	M1	Female	trans
cg08950088_SLC15A1	3.39E-06	2.29E-05	-0.541790645	M1	Female	trans
cg19653415_TRAV7	3.39E-06	2.29E-05	-0.437472262	M1	Female	trans
cg09420458_ATF1P1	3.39E-06	2.29E-05	0.614919506	M1	Female	trans
cg17597911_CCKAR	3.39E-06	2.29E-05	-0.560763363	M1	Female	trans
cg04667681_NPM1P29	3.39E-06	2.29E-05	-0.496956978	M1	Female	trans
cg19687532_USP17L25	3.39E-06	2.29E-05	-0.499644476	M1	Female	trans
cg14821409_TRBV5-3	3.39E-06	2.29E-05	-0.458496531	M1	Female	trans
cg01708411_LINC02836	3.39E-06	2.29E-05	0.602899103	M1	Female	trans
cg15756601_DISP2	3.39E-06	2.29E-05	-0.371034175	M1	Female	trans
cg16436181_RPL7AP28	3.39E-06	2.29E-05	-0.619281297	M1	Female	trans
cg14864044_RN7SL307P	3.39E-06	2.29E-05	-0.641961194	M1	Female	trans
cg18339359_RN7SL184P	3.39E-06	2.29E-05	-0.504294482	M1	Female	trans
cg23590389_RNU6-418P	3.39E-06	2.29E-05	-0.516298556	M1	Female	trans
cg14216539_CT47A9	3.39E-06	2.29E-05	-0.398392404	M1	Female	trans
cg15556748_TTTY2	3.39E-06	2.29E-05	0.588464924	M1	Female	trans
cg22806076_ENSG00000233407	3.39E-06	2.29E-05	-0.879449624	M1	Female	trans
cg26307193_PMEPA1	3.39E-06	2.29E-05	-0.525438043	M1	Female	trans
cg24473292_RNU6-157P	3.39E-06	2.29E-05	-0.482037448	M1	Female	trans
cg09981313_IGHD6-25	3.40E-06	2.29E-05	-0.514186197	M1	Female	trans
cg22595719_RNU6-651P	3.40E-06	2.29E-05	-0.641403774	M1	Female	trans
cg01124926_SLC9B1P4	3.40E-06	2.29E-05	-0.727834419	M1	Female	trans
cg20733879_PSG11	3.40E-06	2.29E-05	-0.62263591	M1	Female	trans
cg12421834_RNU6-219P	3.40E-06	2.29E-05	0.636208271	M1	Female	trans
cg24740818_RNU6-116P	3.40E-06	2.29E-05	0.448460962	M1	Female	trans
cg03123424_AK4P5	3.40E-06	2.29E-05	-0.531860534	M1	Female	trans
cg01028000_KRT14	3.40E-06	2.29E-05	-0.922610165	M1	Female	trans
cg06753179_IFNWP15	3.40E-06	2.29E-05	-0.784578074	M1	Female	trans
cg03033996_SNORD116-8	3.40E-06	2.29E-05	-0.611429058	M1	Female	trans
cg18693421_RN7SL538P	3.40E-06	2.29E-05	0.912965107	M1	Female	trans
cg21111523_ENSG00000205767	3.40E-06	2.29E-05	-0.462138259	M1	Female	trans
cg23806703_RCAN2	3.40E-06	2.29E-05	-0.65111923	M1	Female	trans
cg16278658_HSD11B1-AS1	3.40E-06	2.29E-05	-0.526752238	M1	Female	trans
cg17213650_UGT1A12P	3.40E-06	2.29E-05	-0.55694381	M1	Female	trans
cg02954524_MEAF6P1	3.40E-06	2.29E-05	-0.567362462	M1	Female	trans
cg01479912_RNU6-1279P	3.40E-06	2.29E-05	0.525802276	M1	Female	trans
cg23013736_NHEG1	3.40E-06	2.29E-05	-0.337208595	M1	Female	trans
cg16959364_TBX19	3.40E-06	2.29E-05	-0.457088099	M1	Female	trans
cg00632358_IGHV3-33	3.40E-06	2.29E-05	-0.336193431	M1	Female	trans
cg18720828_ENSG00000217334	3.40E-06	2.29E-05	-0.469175489	M1	Female	trans
cg01722343_RNU6-829P	3.40E-06	2.29E-05	0.545087749	M1	Female	trans
cg04571903_AFF2-IT1	3.40E-06	2.29E-05	-0.36164082	M1	Female	trans
cg13565400_COL15A1	3.40E-06	2.29E-05	0.580623667	M1	Female	trans
cg22702814_GZMK	3.40E-06	2.29E-05	-0.245446457	M1	Female	trans
cg21945639_TLR9	3.40E-06	2.29E-05	0.553997138	M1	Female	trans
cg25979180_ENSG00000204399	3.40E-06	2.29E-05	-0.567720401	M1	Female	trans
cg23024913_ENSG00000235347	3.40E-06	2.29E-05	-0.386677978	M1	Female	trans
cg13299279_ENSG00000196826	3.40E-06	2.29E-05	-0.199535329	M1	Female	trans
cg16237262_LRRC25	3.40E-06	2.29E-05	-0.627849379	M1	Female	trans
cg03036575_ENSG00000231883	3.40E-06	2.29E-05	-0.605315824	M1	Female	trans
cg00147216_ENSG00000213774	3.40E-06	2.29E-05	-0.442893821	M1	Female	trans
cg17329886_CT83	3.40E-06	2.29E-05	-0.157958781	M1	Female	trans
cg06620353_PRDM13	3.40E-06	2.29E-05	-0.511465131	M1	Female	trans
cg23209353_RNU6-1071P	3.40E-06	2.29E-05	-0.499626537	M1	Female	trans
cg23209353_RNA5SP366	3.40E-06	2.29E-05	-0.499626537	M1	Female	trans
cg23209353_RPL17P2	3.40E-06	2.29E-05	-0.499626537	M1	Female	trans
cg23209353_ENSG00000237083	3.40E-06	2.29E-05	-0.499626537	M1	Female	trans
cg23209353_SMC4P1	3.40E-06	2.29E-05	-0.703956803	M1	Female	trans
cg23209353_PYY3	3.40E-06	2.29E-05	-0.703956803	M1	Female	trans
cg23209353_ENSG00000224054	3.40E-06	2.29E-05	-0.289179765	M1	Female	trans
cg23209353_ENSG00000225007	3.40E-06	2.29E-05	-0.703956803	M1	Female	trans
cg14223866_HCFC2P1	3.40E-06	2.29E-05	0.542034234	M1	Female	trans
cg04004768_ENSG00000233372	3.40E-06	2.29E-05	-0.87485496	M1	Female	trans
cg18976191_PTH2	3.40E-06	2.29E-05	-0.577972309	M1	Female	trans
cg03773226_MIR1-1HG-AS1	3.40E-06	2.29E-05	0.487006533	M1	Female	trans
cg07994735_SH2B2	3.40E-06	2.29E-05	-0.724489187	M1	Female	trans
cg19452914_RNU6-211P	3.40E-06	2.29E-05	-1.031915462	M1	Female	trans
cg02751273_TYMSP1	3.40E-06	2.29E-05	0.734944905	M1	Female	trans
cg07905199_ACTR3P3	3.40E-06	2.29E-05	-0.426720766	M1	Female	trans
cg13532505_LINC02088	3.40E-06	2.29E-05	-0.66634214	M1	Female	trans
cg13234367_ENSG00000229209	3.40E-06	2.29E-05	-0.866338176	M1	Female	trans
cg16792066_ENSG00000103200	3.40E-06	2.29E-05	0.385130031	M1	Female	trans
cg03513472_FAM74A1	3.40E-06	2.29E-05	-0.367206878	M1	Female	trans
cg16187147_DEFA8P	3.40E-06	2.29E-05	-0.563063667	M1	Female	trans
cg19014289_DIPK2B	3.40E-06	2.29E-05	-0.448575131	M1	Female	trans
cg03910065_MIR146B	3.40E-06	2.29E-05	0.388692475	M1	Female	trans
cg15542496_RASSF2	3.40E-06	2.29E-05	-0.57657772	M1	Female	trans
cg05523652_MIR301B	3.40E-06	2.29E-05	-0.645989632	M1	Female	trans
cg20252529_ENSG00000243116	3.40E-06	2.29E-05	-0.662905447	M1	Female	trans
cg12659158_RNU6-1138P	3.40E-06	2.29E-05	-0.458719073	M1	Female	trans
cg24887023_RPL32P27	3.40E-06	2.29E-05	-0.66431946	M1	Female	trans
cg25706257_LDHBP1	3.40E-06	2.29E-05	-0.403977077	M1	Female	trans
cg02080116_VCY	3.40E-06	2.29E-05	-0.871496808	M1	Female	trans
cg18892258_HOXA7	3.40E-06	2.29E-05	-0.21205095	M1	Female	trans
cg04463911_LINC02782	3.40E-06	2.29E-05	-0.484816684	M1	Female	trans
cg07146321_SLC22A11	3.40E-06	2.29E-05	-0.539041933	M1	Female	trans
cg12081434_OR6N1	3.40E-06	2.29E-05	-0.612174337	M1	Female	trans
cg00912942_RNU6-682P	3.40E-06	2.29E-05	-1.122767406	M1	Female	trans
cg06763868_RPL17P20	3.40E-06	2.29E-05	-0.853537483	M1	Female	trans
cg03549208_CDSN	3.40E-06	2.29E-05	-0.595780354	M1	Female	trans
cg14585118_RPS27P29	3.40E-06	2.29E-05	-0.526877397	M1	Female	trans
cg26613778_ELAVL4-AS1	3.40E-06	2.29E-05	-0.762847372	M1	Female	trans
cg17830140_TRAV39	3.40E-06	2.29E-05	-0.475426639	M1	Female	trans
cg05818000_PELATON	3.40E-06	2.29E-05	-0.730441804	M1	Female	trans
cg20638896_QRFPR	3.40E-06	2.29E-05	-0.974458338	M1	Female	trans
cg12283439_RNU6-700P	3.40E-06	2.29E-05	-0.566494931	M1	Female	trans
cg03859313_NEUROG1	3.40E-06	2.29E-05	0.438285001	M1	Female	trans
cg13500029_FBXL12P1	3.40E-06	2.29E-05	-0.38064065	M1	Female	trans
cg17372378_SCEL	3.40E-06	2.29E-05	-0.660590852	M1	Female	trans
cg16131126_TCP10L	3.40E-06	2.29E-05	-0.570674945	M1	Female	trans
cg13700458_ADAM20	3.40E-06	2.29E-05	-0.513374593	M1	Female	trans
cg23806703_LINC01717	3.40E-06	2.29E-05	-0.608474616	M1	Female	trans
cg02516820_BTF3P5	3.40E-06	2.29E-05	-0.572087261	M1	Female	trans
cg04665311_IGLJ1	3.40E-06	2.29E-05	-0.547905045	M1	Female	trans
cg01028000_CYP2C9	3.40E-06	2.29E-05	-0.641833466	M1	Female	trans
cg04470905_FAM230I	3.40E-06	2.29E-05	0.465335234	M1	Female	trans
cg16131126_MAGI1-AS1	3.40E-06	2.29E-05	-0.554876183	M1	Female	trans
cg08046581_TRBV7-6	3.40E-06	2.29E-05	-0.531219044	M1	Female	trans
cg13556387_RNU7-138P	3.40E-06	2.29E-05	-0.724943305	M1	Female	trans
cg10664162_ENSG00000230647	3.40E-06	2.29E-05	-0.878164016	M1	Female	trans
cg23024913_ZNF101P2	3.40E-06	2.29E-05	-0.444060794	M1	Female	trans
cg17158894_RNA5SP246	3.40E-06	2.29E-05	-0.570535693	M1	Female	trans
cg21245844_WASF5P	3.40E-06	2.29E-05	-0.887686168	M1	Female	trans
cg14683563_MFFP3	3.40E-06	2.29E-05	-0.713958278	M1	Female	trans
cg08880327_ENSG00000237848	3.40E-06	2.29E-05	-0.460315027	M1	Female	trans
cg02336104_ENSG00000241754	3.40E-06	2.29E-05	-0.715815315	M1	Female	trans
cg09216282_PPP1R17	3.40E-06	2.29E-05	-0.46374717	M1	Female	trans
cg10653573_CSMD2	3.40E-06	2.30E-05	-0.621362188	M1	Female	trans
cg04751533_MYEOV	3.40E-06	2.30E-05	-0.498447154	M1	Female	trans
cg12953599_DOK5	3.40E-06	2.30E-05	0.468230832	M1	Female	trans
cg10040153_OVCH1	3.40E-06	2.30E-05	-0.631979038	M1	Female	trans
cg20799095_ENSG00000237645	3.41E-06	2.30E-05	-0.507428461	M1	Female	trans
cg12163800_RPSAP44	3.41E-06	2.30E-05	-0.119837492	M1	Female	trans
cg00164582_TRIM49C	3.41E-06	2.30E-05	-0.660115904	M1	Female	trans
cg14378465_CYP2C19	3.41E-06	2.30E-05	-0.41449968	M1	Female	trans
cg01494083_RNA5SP22	3.41E-06	2.30E-05	-0.47380572	M1	Female	trans
cg18477299_ENSG00000229722	3.41E-06	2.30E-05	-0.561844423	M1	Female	trans
cg26763523_RPS27P10	3.41E-06	2.30E-05	0.753792238	M1	Female	trans
cg24607417_DNASE1L3	3.41E-06	2.30E-05	-0.630134069	M1	Female	trans
cg25587920_ENSG00000241754	3.41E-06	2.30E-05	-0.797834668	M1	Female	trans
cg13370086_PRDM13	3.41E-06	2.30E-05	-0.487567131	M1	Female	trans
cg19238031_CCDC182	3.41E-06	2.30E-05	-0.52369904	M1	Female	trans
cg06026616_BAK1P2	3.41E-06	2.30E-05	-0.628412538	M1	Female	trans
cg24294835_SAMD3	3.41E-06	2.30E-05	-0.498731973	M1	Female	trans
cg10533599_SNORD28B	3.41E-06	2.30E-05	-0.546241721	M1	Female	trans
cg14294245_ENSG00000233565	3.41E-06	2.30E-05	-0.471168694	M1	Female	trans
cg01847062_ENSG00000223751	3.41E-06	2.30E-05	-0.381866803	M1	Female	trans
cg00147216_FTH1P14	3.41E-06	2.30E-05	-0.414560274	M1	Female	trans
cg02931193_RPL7AP15	3.41E-06	2.30E-05	-0.643144814	M1	Female	trans
cg22801868_PAPPA-AS2	3.41E-06	2.30E-05	0.52063754	M1	Female	trans
cg26304681_ELK2BP	3.41E-06	2.30E-05	-0.836506264	M1	Female	trans
cg07963816_MIR1293	3.41E-06	2.30E-05	-0.509579058	M1	Female	trans
cg23409591_RNU6-587P	3.41E-06	2.30E-05	-0.700670551	M1	Female	trans
cg18924965_ENSG00000231951	3.41E-06	2.30E-05	0.529697248	M1	Female	trans
cg14509967_SLAMF6	3.41E-06	2.30E-05	0.346083364	M1	Female	trans
cg14550076_LINC02291	3.41E-06	2.30E-05	-0.647681727	M1	Female	trans
cg10653573_PAK3	3.41E-06	2.30E-05	-0.663375705	M1	Female	trans
cg08073629_CXCR1	3.41E-06	2.30E-05	-0.567736708	M1	Female	trans
cg26976835_RPEP2	3.41E-06	2.30E-05	-0.42478817	M1	Female	trans
cg10723869_CCNB1	3.41E-06	2.30E-05	-0.956906368	M1	Female	trans
cg11390628_LOXL1	3.41E-06	2.30E-05	-0.927823802	M1	Female	trans
cg09563600_RNU6-1293P	3.41E-06	2.30E-05	-0.656075429	M1	Female	trans
cg05292018_RNU6-592P	3.41E-06	2.30E-05	-0.497439562	M1	Female	trans
cg23070318_ADAM29	3.41E-06	2.30E-05	-0.448825276	M1	Female	trans
cg05868023_PRDM13	3.41E-06	2.30E-05	0.441077634	M1	Female	trans
cg23987549_OR7E100P	3.41E-06	2.30E-05	0.392785101	M1	Female	trans
cg10284638_STKLD1	3.41E-06	2.30E-05	-0.554588261	M1	Female	trans
cg03424022_SNORA11D	3.41E-06	2.30E-05	-0.379408451	M1	Female	trans
cg19765834_RPL19P20	3.41E-06	2.30E-05	-0.51711823	M1	Female	trans
cg12776173_RNA5SP328	3.41E-06	2.30E-05	-0.654807278	M1	Female	trans
cg07304175_TRBV24-1	3.41E-06	2.30E-05	0.758097861	M1	Female	trans
cg15741247_COLEC11	3.41E-06	2.30E-05	-0.719190212	M1	Female	trans
cg02954524_IGLV3-25	3.41E-06	2.30E-05	-0.447468531	M1	Female	trans
cg15542496_TLR10	3.41E-06	2.30E-05	-0.389954401	M1	Female	trans
cg00490039_FSHB	3.41E-06	2.30E-05	-0.783913401	M1	Female	trans
cg04152562_ENSG00000233144	3.41E-06	2.30E-05	-0.717704312	M1	Female	trans
cg02614372_LCE3D	3.41E-06	2.30E-05	-0.73987911	M1	Female	trans
cg20540806_CT47A12	3.41E-06	2.30E-05	0.369381389	M1	Female	trans
cg02633723_OTOS	3.41E-06	2.30E-05	-0.369984959	M1	Female	trans
cg02633723_FGF7P2	3.41E-06	2.30E-05	-0.107495016	M1	Female	trans
cg02633723_RNU6-627P	3.41E-06	2.30E-05	-0.551311157	M1	Female	trans
cg02633723_RNU1-76P	3.41E-06	2.30E-05	-0.551311157	M1	Female	trans
cg02633723_LINC01626	3.41E-06	2.30E-05	-0.551311157	M1	Female	trans
cg02633723_FABP12P1	3.41E-06	2.30E-05	-0.551311157	M1	Female	trans
cg02633723_NTM-IT	3.41E-06	2.30E-05	-0.391287765	M1	Female	trans
cg02633723_DEFB128	3.41E-06	2.30E-05	-0.551311157	M1	Female	trans
cg02633723_RN7SL305P	3.41E-06	2.30E-05	-0.391287765	M1	Female	trans
cg02633723_ENSG00000228167	3.41E-06	2.30E-05	-0.551311157	M1	Female	trans
cg02633723_ENSG00000229013	3.41E-06	2.30E-05	-0.551311157	M1	Female	trans
cg02633723_ENSG00000234638	3.41E-06	2.30E-05	-0.551311157	M1	Female	trans
cg02633723_ENSG00000232958	3.41E-06	2.30E-05	-0.210389373	M1	Female	trans
cg12932951_LINC02534	3.41E-06	2.30E-05	-0.788027916	M1	Female	trans
cg20825109_MTCO1P42	3.41E-06	2.30E-05	-0.685252997	M1	Female	trans
cg20825109_TPT1P2	3.41E-06	2.30E-05	-0.685252997	M1	Female	trans
cg20825109_C1orf167-AS1	3.41E-06	2.30E-05	-0.763862736	M1	Female	trans
cg20825109_LELP1	3.41E-06	2.30E-05	-0.763862736	M1	Female	trans
cg20825109_OR10J5	3.41E-06	2.30E-05	-0.763862736	M1	Female	trans
cg20825109_OR14C36	3.41E-06	2.30E-05	-0.763862736	M1	Female	trans
cg20825109_RN7SL632P	3.41E-06	2.30E-05	-0.444319895	M1	Female	trans
cg20825109_RPSAP27	3.41E-06	2.30E-05	-0.763862736	M1	Female	trans
cg20825109_RNU6-420P	3.41E-06	2.30E-05	-0.763862736	M1	Female	trans
cg20825109_RN7SKP211	3.41E-06	2.30E-05	-0.763862736	M1	Female	trans
cg20825109_GAPDHP68	3.41E-06	2.30E-05	-0.763862736	M1	Female	trans
cg20825109_RNU6-163P	3.41E-06	2.30E-05	-0.763862736	M1	Female	trans
cg20825109_OR8H3	3.41E-06	2.30E-05	-0.763862736	M1	Female	trans
cg20825109_OR8J1	3.41E-06	2.30E-05	-0.763862736	M1	Female	trans
cg20825109_OR4D11	3.41E-06	2.30E-05	-0.763862736	M1	Female	trans
cg20825109_OR6C72P	3.41E-06	2.30E-05	-0.763862736	M1	Female	trans
cg20825109_OR6C6	3.41E-06	2.30E-05	-0.763862736	M1	Female	trans
cg20825109_KERA	3.41E-06	2.30E-05	-0.273636696	M1	Female	trans
cg20825109_OR7A15P	3.41E-06	2.30E-05	-0.763862736	M1	Female	trans
cg20825109_RPL7P2	3.41E-06	2.30E-05	-0.763862736	M1	Female	trans
cg20825109_ENSG00000186678	3.41E-06	2.30E-05	-0.542144194	M1	Female	trans
cg20825109_RNA5SP517	3.41E-06	2.30E-05	-0.763862736	M1	Female	trans
cg20825109_ENSG00000223368	3.41E-06	2.30E-05	-0.763862736	M1	Female	trans
cg20825109_RPP40P1	3.41E-06	2.30E-05	-0.763862736	M1	Female	trans
cg20825109_ENSG00000230843	3.41E-06	2.30E-05	-0.763862736	M1	Female	trans
cg20825109_ENSG00000232245	3.41E-06	2.30E-05	-0.763862736	M1	Female	trans
cg20825109_GLUD1P9	3.41E-06	2.30E-05	-0.763862736	M1	Female	trans
cg20825109_ENSG00000238195	3.41E-06	2.30E-05	-0.763862736	M1	Female	trans
cg20945463_AVP	3.41E-06	2.30E-05	-0.626383349	M1	Female	trans
cg17725166_ENSG00000231409	3.41E-06	2.30E-05	-0.404158703	M1	Female	trans
cg21668166_OCM2	3.41E-06	2.30E-05	-0.527051736	M1	Female	trans
cg09033563_ZNF101P1	3.41E-06	2.30E-05	0.604846319	M1	Female	trans
cg03966322_UBE2Q2P10	3.41E-06	2.30E-05	1.319698375	M1	Female	trans
cg10653573_RPL36AP45	3.41E-06	2.30E-05	-0.516192235	M1	Female	trans
cg08333487_PROCR	3.41E-06	2.30E-05	-0.575284259	M1	Female	trans
cg10387963_ENSG00000232895	3.41E-06	2.30E-05	-0.219359302	M1	Female	trans
cg27504269_TRBV7-1	3.41E-06	2.30E-05	-0.236675176	M1	Female	trans
cg21546742_RNU6-1024P	3.41E-06	2.30E-05	-0.320084361	M1	Female	trans
cg25212717_ENSG00000226527	3.41E-06	2.30E-05	-0.786100347	M1	Female	trans
cg05862039_CSH1	3.41E-06	2.30E-05	0.584506534	M1	Female	trans
cg15406420_STATH	3.41E-06	2.30E-05	-0.429600461	M1	Female	trans
cg05414165_FAF2P1	3.41E-06	2.30E-05	-0.505705848	M1	Female	trans
cg22721334_DPEP3	3.41E-06	2.30E-05	0.526619125	M1	Female	trans
cg18836060_BEND4	3.41E-06	2.30E-05	-0.464829386	M1	Female	trans
cg04621455_ENSG00000215381	3.41E-06	2.30E-05	-0.461183509	M1	Female	trans
cg13692482_NPM1P39	3.41E-06	2.30E-05	-0.568506591	M1	Female	trans
cg25712985_KCNV1	3.41E-06	2.30E-05	-0.578977918	M1	Female	trans
cg24791105_SLC6A17-AS1	3.41E-06	2.30E-05	-0.478376858	M1	Female	trans
cg04924345_RCAN2	3.41E-06	2.30E-05	-0.767392945	M1	Female	trans
cg26613778_DPP6	3.41E-06	2.30E-05	-0.829998785	M1	Female	trans
cg23840219_PRSS40B	3.41E-06	2.30E-05	1.821283094	M1	Female	trans
cg00147216_LINC01318	3.41E-06	2.30E-05	-0.278968812	M1	Female	trans
cg05868023_TGM1	3.41E-06	2.30E-05	0.450043183	M1	Female	trans
cg25412448_ENSG00000235159	3.41E-06	2.30E-05	-0.55658597	M1	Female	trans
cg03575231_STC2	3.41E-06	2.30E-05	-0.028567904	M1	Female	trans
cg27315287_SNORD48	3.41E-06	2.30E-05	-0.767824046	M1	Female	trans
cg09201130_ENSG00000226197	3.41E-06	2.30E-05	0.751063841	M1	Female	trans
cg24968968_RNU6-174P	3.41E-06	2.30E-05	0.715548201	M1	Female	trans
cg18024904_SLC6A17-AS1	3.41E-06	2.30E-05	-0.431045041	M1	Female	trans
cg23929072_RGS18	3.41E-06	2.30E-05	0.63762041	M1	Female	trans
cg03351580_B3GNT6	3.41E-06	2.30E-05	-0.563175614	M1	Female	trans
cg04315214_RNU6-746P	3.41E-06	2.30E-05	-0.595023629	M1	Female	trans
cg06338987_IL36B	3.41E-06	2.30E-05	-0.577292089	M1	Female	trans
cg24711512_ENSG00000230381	3.41E-06	2.30E-05	-0.44963326	M1	Female	trans
cg12910951_ENSG00000228427	3.41E-06	2.30E-05	0.640080707	M1	Female	trans
cg02342233_FGF12-AS3	3.42E-06	2.30E-05	-1.054909684	M1	Female	trans
cg25040746_ENSG00000223623	3.42E-06	2.30E-05	-0.597557825	M1	Female	trans
cg02917143_ENSG00000229255	3.42E-06	2.30E-05	-0.492657917	M1	Female	trans
cg04751533_AGXT2	3.42E-06	2.30E-05	-0.638004328	M1	Female	trans
cg10991855_C1S	3.42E-06	2.30E-05	-0.677948015	M1	Female	trans
cg13235976_RPSAP55	3.42E-06	2.30E-05	-0.507941372	M1	Female	trans
cg16846991_RNU6-194P	3.42E-06	2.30E-05	-0.652207081	M1	Female	trans
cg27064927_SLC10A2	3.42E-06	2.30E-05	-0.50746687	M1	Female	trans
cg06736785_PPP1R26	3.42E-06	2.30E-05	-0.632620683	M1	Female	trans
cg21201844_ENSG00000236355	3.42E-06	2.30E-05	0.482717025	M1	Female	trans
cg27030245_NHEG1	3.42E-06	2.30E-05	0.439003291	M1	Female	trans
cg13249146_ENSG00000225513	3.42E-06	2.30E-05	-0.630220277	M1	Female	trans
cg20657843_PTMAP4	3.42E-06	2.30E-05	-0.530374506	M1	Female	trans
cg05559648_ENSG00000233739	3.42E-06	2.30E-05	0.784018463	M1	Female	trans
cg07543199_ANKRD49P2	3.42E-06	2.30E-05	-0.383744243	M1	Female	trans
cg20802509_LILRA5	3.42E-06	2.30E-05	-0.677940937	M1	Female	trans
cg12010643_LAD1	3.42E-06	2.30E-05	-0.590532009	M1	Female	trans
cg24014805_RFPL4A	3.42E-06	2.30E-05	-0.603283927	M1	Female	trans
cg20942887_POTEB	3.42E-06	2.30E-05	-0.228350836	M1	Female	trans
cg20942887_ENSG00000232971	3.42E-06	2.30E-05	-0.138853887	M1	Female	trans
cg20942887_CLNS1AP1	3.42E-06	2.30E-05	-0.564470101	M1	Female	trans
cg20942887_POTEB2	3.42E-06	2.30E-05	-0.152701489	M1	Female	trans
cg20942887_C14orf177	3.42E-06	2.30E-05	-0.564470101	M1	Female	trans
cg20942887_MIR508	3.42E-06	2.30E-05	-0.564470101	M1	Female	trans
cg20942887_ENSG00000213421	3.42E-06	2.30E-05	-0.564470101	M1	Female	trans
cg20942887_ENSG00000224719	3.42E-06	2.30E-05	-0.564470101	M1	Female	trans
cg20942887_ENSG00000228085	3.42E-06	2.30E-05	-0.564470101	M1	Female	trans
cg20942887_ENSG00000229652	3.42E-06	2.30E-05	-0.564470101	M1	Female	trans
cg20942887_ENSG00000242536	3.42E-06	2.30E-05	-0.378815928	M1	Female	trans
cg20942887_SEPTIN14P1	3.42E-06	2.30E-05	-0.231879756	M1	Female	trans
cg20942887_ENSG00000230960	3.42E-06	2.30E-05	-0.506380022	M1	Female	trans
cg20942887_ENSG00000232395	3.42E-06	2.30E-05	-0.400627199	M1	Female	trans
cg01847062_BTF3P11	3.42E-06	2.30E-05	-0.339963173	M1	Female	trans
cg03431957_RN7SKP214	3.42E-06	2.30E-05	-0.542644264	M1	Female	trans
cg05056349_ENSG00000224918	3.42E-06	2.30E-05	0.748015283	M1	Female	trans
cg24740576_LINC00488	3.42E-06	2.30E-05	-0.609714241	M1	Female	trans
cg27423087_ENSG00000227206	3.42E-06	2.30E-05	-0.680549757	M1	Female	trans
cg17765009_USH2A-AS1	3.42E-06	2.30E-05	-0.669365102	M1	Female	trans
cg11155090_RPL7P51	3.42E-06	2.30E-05	-0.496688006	M1	Female	trans
cg23809394_DISP3	3.42E-06	2.30E-05	0.339909196	M1	Female	trans
cg02241545_MT1P3	3.42E-06	2.30E-05	-0.524553153	M1	Female	trans
cg09736391_RN7SL728P	3.42E-06	2.30E-05	-0.521035745	M1	Female	trans
cg19111078_CXorf49	3.42E-06	2.30E-05	-0.551197221	M1	Female	trans
cg27017993_ENSG00000214970	3.42E-06	2.30E-05	-0.395595833	M1	Female	trans
cg24166175_NACAP7	3.42E-06	2.30E-05	-0.475296845	M1	Female	trans
cg24166175_RN7SL70P	3.42E-06	2.30E-05	-0.475296845	M1	Female	trans
cg05884167_NDUFB4P4	3.42E-06	2.30E-05	-0.50934878	M1	Female	trans
cg13646545_MIR30C1	3.42E-06	2.30E-05	-0.779197285	M1	Female	trans
cg08012663_HMGB3P30	3.42E-06	2.30E-05	-0.667041389	M1	Female	trans
cg23481955_SLC22A6	3.42E-06	2.30E-05	-0.504175532	M1	Female	trans
cg10238064_MIR617	3.42E-06	2.30E-05	-0.526300578	M1	Female	trans
cg13370086_CHIAP1	3.42E-06	2.30E-05	-0.434123799	M1	Female	trans
cg04304019_RNU5F-1	3.42E-06	2.30E-05	-0.738758231	M1	Female	trans
cg13565400_LMO7DN	3.42E-06	2.30E-05	0.596359941	M1	Female	trans
cg26613778_TRARG1	3.42E-06	2.30E-05	-0.865201486	M1	Female	trans
cg23024913_GPR22	3.42E-06	2.30E-05	-0.431560448	M1	Female	trans
cg03549208_ENSG00000217746	3.42E-06	2.30E-05	-0.60416643	M1	Female	trans
cg19306368_SNORD116-1	3.42E-06	2.30E-05	0.60112803	M1	Female	trans
cg06540372_NAP1L6P	3.42E-06	2.30E-05	-0.443919736	M1	Female	trans
cg17522386_GALNTL5	3.42E-06	2.30E-05	-0.424378949	M1	Female	trans
cg19045070_ENSG00000226812	3.42E-06	2.30E-05	-0.873614961	M1	Female	trans
cg12282100_WNK4	3.42E-06	2.30E-05	0.462550933	M1	Female	trans
cg07075387_ENSG00000223402	3.42E-06	2.30E-05	-0.576792372	M1	Female	trans
cg21828663_MRPL45P1	3.42E-06	2.30E-05	-0.50349366	M1	Female	trans
cg01708411_PRUNEP1	3.42E-06	2.30E-05	0.560790946	M1	Female	trans
cg23668222_OR7D4	3.42E-06	2.30E-05	-0.620413405	M1	Female	trans
cg07139794_RPS20P24	3.42E-06	2.31E-05	-0.556228937	M1	Female	trans
cg02066813_RNU1-8P	3.42E-06	2.31E-05	-0.356604247	M1	Female	trans
cg26162150_FAM155A-IT1	3.42E-06	2.31E-05	0.278722526	M1	Female	trans
cg12600174_FAM47E	3.42E-06	2.31E-05	0.558489131	M1	Female	trans
cg22636562_PAFAH1B2P1	3.42E-06	2.31E-05	0.826954168	M1	Female	trans
cg10725441_TFPI2	3.42E-06	2.31E-05	-0.468344505	M1	Female	trans
cg20046668_RN7SL734P	3.42E-06	2.31E-05	-0.643201922	M1	Female	trans
cg19194405_HNRNPA1P29	3.42E-06	2.31E-05	-0.805783712	M1	Female	trans
cg06281714_ENSG00000223728	3.42E-06	2.31E-05	-0.471850352	M1	Female	trans
cg26859073_RNU6-746P	3.42E-06	2.31E-05	0.645865952	M1	Female	trans
cg03513472_KRT18P2	3.42E-06	2.31E-05	-0.771709611	M1	Female	trans
cg09829100_MIR101-2	3.42E-06	2.31E-05	-0.790515156	M1	Female	trans
cg20313696_HYLS1	3.42E-06	2.31E-05	-0.681307337	M1	Female	trans
cg13285174_ENSG00000232958	3.42E-06	2.31E-05	-0.273772346	M1	Female	trans
cg13285174_RNU6-627P	3.42E-06	2.31E-05	-0.717401963	M1	Female	trans
cg13285174_OTOS	3.42E-06	2.31E-05	-0.481448512	M1	Female	trans
cg13285174_RNU1-76P	3.42E-06	2.31E-05	-0.717401963	M1	Female	trans
cg13285174_LINC01626	3.42E-06	2.31E-05	-0.717401963	M1	Female	trans
cg13285174_FABP12P1	3.42E-06	2.31E-05	-0.717401963	M1	Female	trans
cg13285174_DEFB128	3.42E-06	2.31E-05	-0.717401963	M1	Female	trans
cg13285174_Y_RNA	3.42E-06	2.31E-05	-0.64357354	M1	Female	trans
cg13285174_ENSG00000228167	3.42E-06	2.31E-05	-0.717401963	M1	Female	trans
cg13285174_ENSG00000229013	3.42E-06	2.31E-05	-0.717401963	M1	Female	trans
cg13285174_ENSG00000234638	3.42E-06	2.31E-05	-0.717401963	M1	Female	trans
cg13285174_NTM-IT	3.42E-06	2.31E-05	-0.509169109	M1	Female	trans
cg13285174_RN7SL305P	3.42E-06	2.31E-05	-0.509169109	M1	Female	trans
cg13285174_FGF7P2	3.42E-06	2.31E-05	-0.139879512	M1	Female	trans
cg19331905_GJA4	3.42E-06	2.31E-05	-0.808490182	M1	Female	trans
cg00204065_RNU4-86P	3.43E-06	2.31E-05	-0.820722168	M1	Female	trans
cg01762663_RPL19P11	3.43E-06	2.31E-05	-0.525598088	M1	Female	trans
cg16712416_ENSG00000224658	3.43E-06	2.31E-05	-0.64273619	M1	Female	trans
cg15542496_FCRL3	3.43E-06	2.31E-05	-0.257631168	M1	Female	trans
cg04208344_SLC7A3	3.43E-06	2.31E-05	-0.400582351	M1	Female	trans
cg05520765_NKX2-6	3.43E-06	2.31E-05	-0.569976019	M1	Female	trans
cg02982951_IRF4	3.43E-06	2.31E-05	-0.438613811	M1	Female	trans
cg10284638_ACTL8	3.43E-06	2.31E-05	-0.665884166	M1	Female	trans
cg16915057_PNMA6E	3.43E-06	2.31E-05	-0.428824146	M1	Female	trans
cg02633723_ENSG00000229662	3.43E-06	2.31E-05	-0.531993387	M1	Female	trans
cg02633723_ENSG00000233139	3.43E-06	2.31E-05	-0.531993387	M1	Female	trans
cg02633723_ENSG00000234792	3.43E-06	2.31E-05	-0.531993387	M1	Female	trans
cg15668967_CASP3P1	3.43E-06	2.31E-05	-0.629559063	M1	Female	trans
cg15668967_OR6K4P	3.43E-06	2.31E-05	-0.44682346	M1	Female	trans
cg15668967_EEF1A1P36	3.43E-06	2.31E-05	-0.282385313	M1	Female	trans
cg15668967_HBBP1	3.43E-06	2.31E-05	-0.44682346	M1	Female	trans
cg15668967_FGF4	3.43E-06	2.31E-05	-0.629559063	M1	Female	trans
cg15668967_RPL29P25	3.43E-06	2.31E-05	-0.629559063	M1	Female	trans
cg15668967_LINC00362	3.43E-06	2.31E-05	-0.422497135	M1	Female	trans
cg15668967_RNY1P1	3.43E-06	2.31E-05	-0.629559063	M1	Female	trans
cg15668967_ENSG00000226022	3.43E-06	2.31E-05	-0.309730216	M1	Female	trans
cg15668967_ENSG00000240459	3.43E-06	2.31E-05	-0.629559063	M1	Female	trans
cg16387742_ENSG00000224469	3.43E-06	2.31E-05	-0.285032196	M1	Female	trans
cg11086960_HCN1	3.43E-06	2.31E-05	-0.612004527	M1	Female	trans
cg02768760_CNNM2	3.43E-06	2.31E-05	-0.547714884	M1	Female	trans
cg03734225_RFTN1P1	3.43E-06	2.31E-05	-0.720278972	M1	Female	trans
cg05392160_RNU6-451P	3.43E-06	2.31E-05	-0.211124283	M1	Female	trans
cg02814691_LINC01800	3.43E-06	2.31E-05	-0.421210313	M1	Female	trans
cg03561071_RNA5SP174	3.43E-06	2.31E-05	-0.432752803	M1	Female	trans
cg10886620_LINC01854	3.43E-06	2.31E-05	-0.455284066	M1	Female	trans
cg12372706_WASIR1	3.43E-06	2.31E-05	-0.562264975	M1	Female	trans
cg27194219_DAZ4	3.43E-06	2.31E-05	-0.727676582	M1	Female	trans
cg09499109_RPL9P15	3.43E-06	2.31E-05	-0.805043696	M1	Female	trans
cg09499109_YWHAQP4	3.43E-06	2.31E-05	-0.533017353	M1	Female	trans
cg04608916_TDGF1P4	3.43E-06	2.31E-05	-0.440901276	M1	Female	trans
cg04544994_BOLL	3.43E-06	2.31E-05	-0.83205203	M1	Female	trans
cg13707123_RNU6-1279P	3.43E-06	2.31E-05	-0.557352911	M1	Female	trans
cg25357918_OR5T3	3.43E-06	2.31E-05	-0.628261523	M1	Female	trans
cg24202000_GACAT3	3.43E-06	2.31E-05	-0.572540305	M1	Female	trans
cg26822175_NKX2-6	3.43E-06	2.31E-05	-0.492287568	M1	Female	trans
cg23516227_PENK	3.43E-06	2.31E-05	-0.523815644	M1	Female	trans
cg10515155_ENSG00000230192	3.43E-06	2.31E-05	-0.717231479	M1	Female	trans
cg18693889_ENSG00000228827	3.43E-06	2.31E-05	-0.516619417	M1	Female	trans
cg15197135_CCNA2	3.43E-06	2.31E-05	-0.510784893	M1	Female	trans
cg20121803_ENSG00000203402	3.43E-06	2.31E-05	0.621281125	M1	Female	trans
cg03830265_ASAH2	3.43E-06	2.31E-05	-0.496605095	M1	Female	trans
cg15726318_TLR9	3.43E-06	2.31E-05	0.531798432	M1	Female	trans
cg17669898_OR4C11	3.43E-06	2.31E-05	-0.799729783	M1	Female	trans
cg06736785_GPAA1	3.43E-06	2.31E-05	-0.641293733	M1	Female	trans
cg19691410_KRTAP24-1	3.43E-06	2.31E-05	-0.383464699	M1	Female	trans
cg13880275_ENSG00000214883	3.43E-06	2.31E-05	0.646434044	M1	Female	trans
cg24186114_FRG1JP	3.43E-06	2.31E-05	-0.785839499	M1	Female	trans
cg04726019_ENSG00000237760	3.43E-06	2.31E-05	-0.568229431	M1	Female	trans
cg19653415_MTCO1P17	3.43E-06	2.31E-05	-0.449804997	M1	Female	trans
cg21160906_ENSG00000237645	3.43E-06	2.31E-05	-0.486304422	M1	Female	trans
cg02720442_SOX17	3.43E-06	2.31E-05	0.603216194	M1	Female	trans
cg08101543_CICP4	3.43E-06	2.31E-05	-0.485715867	M1	Female	trans
cg13045265_SLIT2	3.43E-06	2.31E-05	-0.45353759	M1	Female	trans
cg13360263_TP53TG3D	3.43E-06	2.31E-05	-0.537262977	M1	Female	trans
cg06302718_CLEC10A	3.43E-06	2.31E-05	-0.632937261	M1	Female	trans
cg20821566_RCN1P1	3.43E-06	2.31E-05	-0.424378251	M1	Female	trans
cg20821566_NIFKP9	3.43E-06	2.31E-05	-0.664508027	M1	Female	trans
cg20821566_HDGFL1	3.43E-06	2.31E-05	-0.596122963	M1	Female	trans
cg20821566_OR51A6P	3.43E-06	2.31E-05	-0.664508027	M1	Female	trans
cg20821566_RN7SL167P	3.43E-06	2.31E-05	-0.298061482	M1	Female	trans
cg20821566_TUBA3C	3.43E-06	2.31E-05	-0.47162815	M1	Female	trans
cg20821566_RNA5SP447	3.43E-06	2.31E-05	-0.664508027	M1	Female	trans
cg20821566_ENSG00000201465	3.43E-06	2.31E-05	-0.664508027	M1	Female	trans
cg20821566_RNU4-6P	3.43E-06	2.31E-05	-0.47162815	M1	Female	trans
cg20821566_SSXP3	3.43E-06	2.31E-05	-0.664508027	M1	Female	trans
cg20821566_ENSG00000228539	3.43E-06	2.31E-05	-0.664508027	M1	Female	trans
cg20821566_ENSG00000243574	3.43E-06	2.31E-05	-0.664508027	M1	Female	trans
cg20821566_LINC00433	3.43E-06	2.31E-05	-0.298061482	M1	Female	trans
cg26512142_SHISA3	3.43E-06	2.31E-05	0.606411749	M1	Female	trans
cg22150680_SLC5A4-AS1	3.43E-06	2.31E-05	-0.409070527	M1	Female	trans
cg19640231_ALAS2	3.43E-06	2.31E-05	-0.449227562	M1	Female	trans
cg02207084_RNU6-361P	3.43E-06	2.31E-05	-0.572829289	M1	Female	trans
cg04549802_ENSG00000225443	3.43E-06	2.31E-05	-0.573154869	M1	Female	trans
cg15120247_MRGPRG-AS1	3.43E-06	2.31E-05	-0.635610584	M1	Female	trans
cg04279695_ECE2	3.43E-06	2.31E-05	0.186527671	M1	Female	trans
cg17334266_RNU6-361P	3.43E-06	2.31E-05	-0.768303172	M1	Female	trans
cg19236996_FDCSP	3.43E-06	2.31E-05	-0.596427784	M1	Female	trans
cg27399957_ENSG00000226542	3.43E-06	2.31E-05	-0.910014256	M1	Female	trans
cg19953290_SUGCT-AS1	3.43E-06	2.31E-05	-0.597600426	M1	Female	trans
cg03272877_IQCH	3.43E-06	2.31E-05	0.839731912	M1	Female	trans
cg01861555_GZMB	3.43E-06	2.31E-05	-0.508215087	M1	Female	trans
cg12822242_LINC02643	3.43E-06	2.31E-05	-0.602850353	M1	Female	trans
cg19727026_RN7SKP39	3.43E-06	2.31E-05	-0.783743715	M1	Female	trans
cg22702814_LINC00299	3.43E-06	2.31E-05	-0.488020021	M1	Female	trans
cg05737004_SNORD121A	3.43E-06	2.31E-05	-0.623279618	M1	Female	trans
cg02170695_ENSG00000216811	3.43E-06	2.31E-05	-1.013032159	M1	Female	trans
cg23024913_RNU6-35P	3.43E-06	2.31E-05	-0.464212793	M1	Female	trans
cg20825109_SNORD115-24	3.43E-06	2.31E-05	-0.654708493	M1	Female	trans
cg15122841_LINC00355	3.43E-06	2.31E-05	-0.519600982	M1	Female	trans
cg11153505_ENSG00000227938	3.43E-06	2.31E-05	-0.529526526	M1	Female	trans
cg05392160_IGKV1OR2-1	3.43E-06	2.31E-05	-0.453882963	M1	Female	trans
cg12594546_TREML5P	3.43E-06	2.31E-05	-0.693053755	M1	Female	trans
cg21431072_ENSG00000223730	3.43E-06	2.31E-05	-0.630745494	M1	Female	trans
cg23409591_C10orf99	3.43E-06	2.31E-05	-0.536011015	M1	Female	trans
cg12121080_HTRA3	3.43E-06	2.31E-05	-0.491510609	M1	Female	trans
cg26353006_MKNK2P1	3.43E-06	2.31E-05	0.456440285	M1	Female	trans
cg23891601_OR7E148P	3.43E-06	2.31E-05	-0.572790255	M1	Female	trans
cg26250046_NOX1	3.43E-06	2.31E-05	-0.58185389	M1	Female	trans
cg17213650_MTND2P11	3.43E-06	2.31E-05	-0.408305242	M1	Female	trans
cg24267038_LINC00841	3.43E-06	2.31E-05	-0.362066985	M1	Female	trans
cg24267038_PRAMEF2	3.43E-06	2.31E-05	-0.64599623	M1	Female	trans
cg24267038_RNA5-8SP5	3.43E-06	2.31E-05	-0.64599623	M1	Female	trans
cg24267038_LINC02032	3.43E-06	2.31E-05	-0.279143628	M1	Female	trans
cg24267038_BRI3P2	3.43E-06	2.31E-05	-0.64599623	M1	Female	trans
cg24267038_RN7SL601P	3.43E-06	2.31E-05	-0.64599623	M1	Female	trans
cg24267038_U3	3.43E-06	2.31E-05	-0.64599623	M1	Female	trans
cg24267038_ENSG00000218561	3.43E-06	2.31E-05	-0.57951623	M1	Female	trans
cg24267038_ENSG00000234391	3.43E-06	2.31E-05	-0.64599623	M1	Female	trans
cg07914267_ZP2	3.43E-06	2.31E-05	-0.632219654	M1	Female	trans
cg20638896_PHLDB2	3.43E-06	2.31E-05	-0.806250113	M1	Female	trans
cg24866437_TLX3	3.43E-06	2.31E-05	-0.266051765	M1	Female	trans
cg13961318_STX11	3.43E-06	2.31E-05	-0.610056009	M1	Female	trans
cg00028598_RNU6-342P	3.43E-06	2.31E-05	-0.393439292	M1	Female	trans
cg03615852_RNASE1	3.44E-06	2.31E-05	-0.449708085	M1	Female	trans
cg11608893_RN7SKP212	3.44E-06	2.31E-05	-0.320291062	M1	Female	trans
cg11608893_RN7SL564P	3.44E-06	2.31E-05	-0.350600125	M1	Female	trans
cg11608893_RNU6-1151P	3.44E-06	2.31E-05	-0.239605338	M1	Female	trans
cg11608893_LINC00408	3.44E-06	2.31E-05	-0.714067382	M1	Female	trans
cg11608893_ENSG00000216913	3.44E-06	2.31E-05	-0.714067382	M1	Female	trans
cg11608893_RPL35AP37	3.44E-06	2.31E-05	-0.29333311	M1	Female	trans
cg11608893_LPCAT2BP	3.44E-06	2.31E-05	-0.586666219	M1	Female	trans
cg11608893_OR2A41P	3.44E-06	2.31E-05	-0.640582124	M1	Female	trans
cg11608893_ASB10	3.44E-06	2.31E-05	-0.640582124	M1	Female	trans
cg11608893_ENSG00000225598	3.44E-06	2.31E-05	-0.506802423	M1	Female	trans
cg11608893_RN7SKP94	3.44E-06	2.31E-05	-0.049936118	M1	Female	trans
cg19648023_RNU6-1155P	3.44E-06	2.31E-05	-0.583922603	M1	Female	trans
cg26759296_CCDC38	3.44E-06	2.31E-05	-0.539709698	M1	Female	trans
cg04469325_CFC1	3.44E-06	2.31E-05	-0.550462974	M1	Female	trans
cg15741247_ENSG00000235240	3.44E-06	2.31E-05	-0.740641191	M1	Female	trans
cg09338588_OR7E104P	3.44E-06	2.31E-05	-0.635352486	M1	Female	trans
cg05324349_TFF1	3.44E-06	2.31E-05	-0.488020151	M1	Female	trans
cg15125392_RNU6-1250P	3.44E-06	2.31E-05	-0.491192987	M1	Female	trans
cg15125392_LINC01247	3.44E-06	2.31E-05	-0.456766907	M1	Female	trans
cg15125392_LINC01795	3.44E-06	2.31E-05	-0.456766907	M1	Female	trans
cg15125392_AHCYP4	3.44E-06	2.31E-05	-0.456766907	M1	Female	trans
cg15125392_RPL39P39	3.44E-06	2.31E-05	-0.564547923	M1	Female	trans
cg15125392_ENSG00000236026	3.44E-06	2.31E-05	-0.374348055	M1	Female	trans
cg15125392_RNU6-776P	3.44E-06	2.31E-05	-0.643569041	M1	Female	trans
cg15125392_RN7SKP229	3.44E-06	2.31E-05	-0.643569041	M1	Female	trans
cg15125392_RNA5SP204	3.44E-06	2.31E-05	-0.643569041	M1	Female	trans
cg15125392_MIR302E	3.44E-06	2.31E-05	-0.643569041	M1	Female	trans
cg15125392_DEFB127	3.44E-06	2.31E-05	-0.643569041	M1	Female	trans
cg15125392_ENSG00000207299	3.44E-06	2.31E-05	-0.643569041	M1	Female	trans
cg15125392_ENSG00000215288	3.44E-06	2.31E-05	-0.643569041	M1	Female	trans
cg15125392_ENSG00000229025	3.44E-06	2.31E-05	-0.288669413	M1	Female	trans
cg15125392_RPS29P28	3.44E-06	2.31E-05	-0.643569041	M1	Female	trans
cg15125392_ENSG00000243171	3.44E-06	2.31E-05	-0.643569041	M1	Female	trans
cg26822175_RN7SL255P	3.44E-06	2.31E-05	-0.112098587	M1	Female	trans
cg26822175_MTND6P9	3.44E-06	2.31E-05	-0.596534275	M1	Female	trans
cg26822175_MEMO1P3	3.44E-06	2.31E-05	-0.423384436	M1	Female	trans
cg26822175_GSX2	3.44E-06	2.31E-05	-0.240618301	M1	Female	trans
cg26822175_RPSAP34	3.44E-06	2.31E-05	-0.267572223	M1	Female	trans
cg26822175_GTF3AP5	3.44E-06	2.31E-05	-0.596534275	M1	Female	trans
cg26822175_MYF6	3.44E-06	2.31E-05	-0.346989105	M1	Female	trans
cg26822175_LINC01425	3.44E-06	2.31E-05	-0.596534275	M1	Female	trans
cg26822175_KRTAP10-4	3.44E-06	2.31E-05	-0.512361798	M1	Female	trans
cg26822175_IGLJ4	3.44E-06	2.31E-05	-0.334344623	M1	Female	trans
cg26822175_Y_RNA	3.44E-06	2.31E-05	-0.270820563	M1	Female	trans
cg26822175_ENSG00000240842	3.44E-06	2.31E-05	-0.596534275	M1	Female	trans
cg16708692_MRPL50P1	3.44E-06	2.31E-05	-0.757522504	M1	Female	trans
cg04751533_CTRB1	3.44E-06	2.31E-05	-0.583030419	M1	Female	trans
cg13076269_LINC02621	3.44E-06	2.31E-05	-0.593272616	M1	Female	trans
cg01573457_OR4Q3	3.44E-06	2.31E-05	0.673581932	M1	Female	trans
cg13565400_CILP2	3.44E-06	2.31E-05	0.483310286	M1	Female	trans
cg02930701_ENSG00000233884	3.44E-06	2.31E-05	-0.370172155	M1	Female	trans
cg14687118_GRM7-AS3	3.44E-06	2.31E-05	-0.857593827	M1	Female	trans
cg19985056_LIPC	3.44E-06	2.31E-05	0.614999366	M1	Female	trans
cg25578798_CRNN	3.44E-06	2.31E-05	-0.494867077	M1	Female	trans
cg16612808_OR51AB1P	3.44E-06	2.31E-05	-0.50514159	M1	Female	trans
cg02954524_PPIAL4G	3.44E-06	2.31E-05	-0.496531099	M1	Female	trans
cg01708411_ZNF37A	3.44E-06	2.31E-05	0.532964084	M1	Female	trans
cg25079651_SNX15	3.44E-06	2.31E-05	-0.747847569	M1	Female	trans
cg19822890_LINC01731	3.44E-06	2.31E-05	-0.477754885	M1	Female	trans
cg08317284_SRGAP3-AS2	3.44E-06	2.31E-05	0.429870227	M1	Female	trans
cg15463454_RNU6-908P	3.44E-06	2.31E-05	-0.456879117	M1	Female	trans
cg02202484_ENSG00000229618	3.44E-06	2.31E-05	-0.604411793	M1	Female	trans
cg25629409_RNU6-984P	3.44E-06	2.31E-05	0.723978009	M1	Female	trans
cg20137750_RNU6-1274P	3.44E-06	2.31E-05	-0.630318181	M1	Female	trans
cg26937706_ENSG00000223730	3.44E-06	2.31E-05	0.777191797	M1	Female	trans
cg24863484_TNR	3.44E-06	2.31E-05	-0.436849176	M1	Female	trans
cg25479848_ENSG00000225421	3.44E-06	2.31E-05	-0.649589762	M1	Female	trans
cg20288203_NFU1P2	3.44E-06	2.31E-05	-0.485390553	M1	Female	trans
cg01329362_RNU6-53P	3.44E-06	2.31E-05	-0.330180883	M1	Female	trans
cg22314681_MIR944	3.44E-06	2.31E-05	-0.570246156	M1	Female	trans
cg25353287_ENSG00000232188	3.44E-06	2.31E-05	-0.479968999	M1	Female	trans
cg04296540_ENSG00000226471	3.44E-06	2.31E-05	0.521873492	M1	Female	trans
cg26708548_C16orf82	3.44E-06	2.31E-05	0.523521253	M1	Female	trans
cg16939169_ENSG00000238934	3.44E-06	2.31E-05	-0.333992226	M1	Female	trans
cg09039105_TBX18	3.44E-06	2.31E-05	-0.635285249	M1	Female	trans
cg24520968_ENSG00000237035	3.44E-06	2.31E-05	-0.620006519	M1	Female	trans
cg09926728_RPS26P57	3.44E-06	2.31E-05	-0.924378326	M1	Female	trans
cg05114740_BTF3P4	3.44E-06	2.31E-05	0.327759627	M1	Female	trans
cg23200634_ENSG00000233778	3.44E-06	2.31E-05	-0.583313139	M1	Female	trans
cg05387905_ABTB2	3.44E-06	2.31E-05	-0.799769357	M1	Female	trans
cg20683445_GFPT2	3.44E-06	2.31E-05	-0.410273236	M1	Female	trans
cg18811157_RN7SL384P	3.44E-06	2.31E-05	-0.652486135	M1	Female	trans
cg24969888_RGS2	3.44E-06	2.31E-05	-0.488031158	M1	Female	trans
cg16422816_LINC00159	3.44E-06	2.31E-05	-0.699944398	M1	Female	trans
cg17751220_RNU6-1275P	3.44E-06	2.31E-05	-0.513720373	M1	Female	trans
cg27661571_ENSG00000228143	3.44E-06	2.31E-05	-0.50025591	M1	Female	trans
cg12707723_KLK1	3.44E-06	2.31E-05	-0.429836088	M1	Female	trans
cg05798111_ENSG00000225416	3.44E-06	2.31E-05	-0.525414722	M1	Female	trans
cg03741862_RNU7-173P	3.44E-06	2.31E-05	0.54712219	M1	Female	trans
cg12349933_RN7SKP107	3.44E-06	2.31E-05	-0.56927798	M1	Female	trans
cg10826999_RNU6-746P	3.44E-06	2.31E-05	-0.592380297	M1	Female	trans
cg02945674_ENSG00000226535	3.44E-06	2.31E-05	-0.625362915	M1	Female	trans
cg14724699_FGB	3.44E-06	2.31E-05	-0.673146755	M1	Female	trans
cg09926728_HNRNPA1P23	3.44E-06	2.31E-05	-0.776880833	M1	Female	trans
cg03575231_SH2D5	3.44E-06	2.31E-05	-0.467214388	M1	Female	trans
cg18291238_KRTAP10-2	3.44E-06	2.31E-05	-0.278197201	M1	Female	trans
cg18536132_ATP5MC1P1	3.44E-06	2.31E-05	0.682935477	M1	Female	trans
cg04206665_HSFY4P	3.44E-06	2.31E-05	-0.525382861	M1	Female	trans
cg16935517_RFPL4A	3.44E-06	2.31E-05	-0.931325239	M1	Female	trans
cg18339359_DHRS7C	3.44E-06	2.31E-05	-0.36070481	M1	Female	trans
cg05732866_PABPC1L2B	3.44E-06	2.31E-05	-0.326790268	M1	Female	trans
cg17159699_RNU1-31P	3.44E-06	2.31E-05	-0.641045657	M1	Female	trans
cg23290207_MIR500B	3.44E-06	2.31E-05	0.514526782	M1	Female	trans
cg17725166_CDRT4	3.44E-06	2.31E-05	-0.429380008	M1	Female	trans
cg19194405_RN7SL132P	3.44E-06	2.31E-05	-0.788670458	M1	Female	trans
cg13875403_ENSG00000239288	3.44E-06	2.31E-05	-0.67792224	M1	Female	trans
cg11153505_DOK3	3.44E-06	2.31E-05	-0.6191883	M1	Female	trans
cg13767506_MKRN6P	3.44E-06	2.31E-05	-0.522559613	M1	Female	trans
cg02232418_PLA2G2A	3.44E-06	2.31E-05	-0.466446353	M1	Female	trans
cg02949296_SHC1P1	3.44E-06	2.31E-05	-0.426180438	M1	Female	trans
cg22052566_PSLNR	3.44E-06	2.31E-05	0.644024932	M1	Female	trans
cg09385285_RN7SL504P	3.44E-06	2.31E-05	-0.699691216	M1	Female	trans
cg10009194_SNORA70	3.44E-06	2.31E-05	-0.363465281	M1	Female	trans
cg20241816_TDGF1P6	3.44E-06	2.31E-05	-0.618848416	M1	Female	trans
cg16565439_DCDC2C	3.44E-06	2.31E-05	-0.319981894	M1	Female	trans
cg13128244_DEFB103A	3.44E-06	2.31E-05	-0.753176804	M1	Female	trans
cg11110036_MTND2P8	3.44E-06	2.31E-05	-0.651717889	M1	Female	trans
cg21903920_TCEAL6	3.44E-06	2.31E-05	-0.680591687	M1	Female	trans
cg23409591_DUSP7	3.44E-06	2.31E-05	-0.607465404	M1	Female	trans
cg04667681_RNY4P10	3.44E-06	2.31E-05	-0.5027966	M1	Female	trans
cg26985471_SNORD115-24	3.44E-06	2.31E-05	-0.545829947	M1	Female	trans
cg01143454_PLSCR5-AS1	3.44E-06	2.31E-05	-0.93871608	M1	Female	trans
cg01143454_HMGB1P25	3.44E-06	2.31E-05	-0.42985356	M1	Female	trans
cg01143454_MIR758	3.44E-06	2.31E-05	-0.46935804	M1	Female	trans
cg01143454_KRTAP4-8	3.44E-06	2.31E-05	-0.742673837	M1	Female	trans
cg01143454_SNORA72	3.44E-06	2.31E-05	-0.742673837	M1	Female	trans
cg01143454_IGKV1D-43	3.44E-06	2.31E-05	-0.279238303	M1	Female	trans
cg01143454_RPL21P66	3.44E-06	2.31E-05	-1.046402184	M1	Female	trans
cg01143454_ENSG00000223777	3.44E-06	2.31E-05	-1.046402184	M1	Female	trans
cg01143454_ENSG00000224247	3.44E-06	2.31E-05	-1.046402184	M1	Female	trans
cg01143454_ENSG00000227760	3.44E-06	2.31E-05	-1.046402184	M1	Female	trans
cg01143454_ENSG00000228772	3.44E-06	2.31E-05	-1.046402184	M1	Female	trans
cg05446475_LHX5	3.44E-06	2.31E-05	-0.216451007	M1	Female	trans
cg15125392_OR13K1P	3.44E-06	2.31E-05	-0.238054803	M1	Female	trans
cg27315287_RN7SL728P	3.44E-06	2.31E-05	-0.56446666	M1	Female	trans
cg01596995_MTCO1P8	3.44E-06	2.31E-05	-1.643042651	M1	Female	trans
cg01596995_ADIRF	3.44E-06	2.31E-05	-0.897020927	M1	Female	trans
cg01596995_GXYLT1P2	3.44E-06	2.31E-05	-1.083390241	M1	Female	trans
cg01596995_COX6B1P7	3.44E-06	2.31E-05	-1.999847829	M1	Female	trans
cg01596995_RNU6-827P	3.44E-06	2.31E-05	-1.999847829	M1	Female	trans
cg01596995_MTCO2P8	3.44E-06	2.31E-05	-1.999847829	M1	Female	trans
cg01596995_RNU6-336P	3.44E-06	2.31E-05	-1.419372668	M1	Female	trans
cg01596995_LUZP4P1	3.44E-06	2.31E-05	-1.419372668	M1	Female	trans
cg01596995_SNORD115-30	3.44E-06	2.31E-05	-1.999847829	M1	Female	trans
cg01596995_KRTAP4-7	3.44E-06	2.31E-05	-1.999847829	M1	Female	trans
cg01596995_MIR7-3	3.44E-06	2.31E-05	-1.272113434	M1	Female	trans
cg01596995_ENSG00000228048	3.44E-06	2.31E-05	-1.999847829	M1	Female	trans
cg01596995_ENSG00000228877	3.44E-06	2.31E-05	-1.419372668	M1	Female	trans
cg11047442_GJD2	3.44E-06	2.31E-05	-0.727143455	M1	Female	trans
cg11067224_TRAV38-2DV8	3.45E-06	2.31E-05	-0.911645299	M1	Female	trans
cg01703858_SNORD18A	3.45E-06	2.31E-05	0.764058815	M1	Female	trans
cg08038637_OR8H1	3.45E-06	2.31E-05	-0.596173108	M1	Female	trans
cg11270687_MPIG6B	3.45E-06	2.32E-05	-0.703943044	M1	Female	trans
cg27036347_EPO	3.45E-06	2.32E-05	-0.977361636	M1	Female	trans
cg09152224_MTND4P31	3.45E-06	2.32E-05	-0.563516643	M1	Female	trans
cg14332079_RCC2P7	3.45E-06	2.32E-05	0.388271789	M1	Female	trans
cg26277026_SAMD9L	3.45E-06	2.32E-05	-0.543159271	M1	Female	trans
cg16601957_PRR9	3.45E-06	2.32E-05	-0.562182005	M1	Female	trans
cg00044848_HTN3	3.45E-06	2.32E-05	-0.215562806	M1	Female	trans
cg25713370_SLC35C2P1	3.45E-06	2.32E-05	-0.765887622	M1	Female	trans
cg05334062_DAND5	3.45E-06	2.32E-05	-0.452856444	M1	Female	trans
cg07509352_ENSG00000226767	3.45E-06	2.32E-05	-0.530666468	M1	Female	trans
cg19649827_LINC02046	3.45E-06	2.32E-05	-0.476208267	M1	Female	trans
cg07320976_GLT8D2	3.45E-06	2.32E-05	-0.495879934	M1	Female	trans
cg14042541_ENSG00000229836	3.45E-06	2.32E-05	0.871376229	M1	Female	trans
cg06832862_MIR569	3.45E-06	2.32E-05	-0.506727921	M1	Female	trans
cg06743283_LINC00905	3.45E-06	2.32E-05	-0.657198774	M1	Female	trans
cg22750960_VN1R17P	3.45E-06	2.32E-05	-0.466122199	M1	Female	trans
cg02342233_ENSG00000225386	3.45E-06	2.32E-05	-1.126174345	M1	Female	trans
cg11054397_RN7SKP231	3.45E-06	2.32E-05	-0.516060672	M1	Female	trans
cg11054397_LRIT1	3.45E-06	2.32E-05	-0.516060672	M1	Female	trans
cg11054397_RN7SL274P	3.45E-06	2.32E-05	-0.224589755	M1	Female	trans
cg11054397_PRAMEF20	3.45E-06	2.32E-05	-0.72711194	M1	Female	trans
cg11054397_LINC01653	3.45E-06	2.32E-05	-0.72711194	M1	Female	trans
cg11054397_RPS26P48	3.45E-06	2.32E-05	-0.33010151	M1	Female	trans
cg11054397_RNU6-266P	3.45E-06	2.32E-05	-0.72711194	M1	Female	trans
cg11054397_ENSG00000238129	3.45E-06	2.32E-05	-0.72711194	M1	Female	trans
cg03822746_ENSG00000226679	3.45E-06	2.32E-05	-0.587032118	M1	Female	trans
cg13848087_AMY1A	3.45E-06	2.32E-05	-0.366808388	M1	Female	trans
cg27190943_TIGIT	3.45E-06	2.32E-05	-0.450268533	M1	Female	trans
cg04329977_SNORD109B	3.45E-06	2.32E-05	0.702496135	M1	Female	trans
cg01080012_U8	3.45E-06	2.32E-05	-0.404258478	M1	Female	trans
cg18087593_SYN3-AS1	3.45E-06	2.32E-05	-0.945221715	M1	Female	trans
cg00862039_ENSG00000239991	3.45E-06	2.32E-05	0.495945298	M1	Female	trans
cg26170855_PNMA6E	3.45E-06	2.32E-05	-0.472649663	M1	Female	trans
cg23893635_LINC00456	3.45E-06	2.32E-05	-0.644544526	M1	Female	trans
cg17158894_RNU6-179P	3.45E-06	2.32E-05	-0.793902207	M1	Female	trans
cg14368276_MROH5	3.45E-06	2.32E-05	-0.576579601	M1	Female	trans
cg23024913_AGGF1P3	3.45E-06	2.32E-05	-0.4960749	M1	Female	trans
cg12877532_YWHAZP10	3.45E-06	2.32E-05	-0.548848145	M1	Female	trans
cg14548259_RPS29P19	3.45E-06	2.32E-05	0.503901949	M1	Female	trans
cg22821472_CXCL5	3.45E-06	2.32E-05	-0.639008841	M1	Female	trans
cg20388329_ENSG00000216781	3.45E-06	2.32E-05	-0.745030512	M1	Female	trans
cg09653571_ENSG00000229722	3.45E-06	2.32E-05	-0.498161485	M1	Female	trans
cg04152562_ENSG00000229827	3.45E-06	2.32E-05	-0.688878036	M1	Female	trans
cg25787670_ENSG00000227278	3.45E-06	2.32E-05	-0.524313917	M1	Female	trans
cg10653573_KIF5A	3.45E-06	2.32E-05	-0.673826777	M1	Female	trans
cg09121569_ENSG00000230952	3.45E-06	2.32E-05	-1.002912861	M1	Female	trans
cg15544633_RPS29P2	3.45E-06	2.32E-05	0.492727196	M1	Female	trans
cg19982758_KLHL40	3.45E-06	2.32E-05	-0.479642358	M1	Female	trans
cg04152562_NEGR1-IT1	3.45E-06	2.32E-05	-0.750645662	M1	Female	trans
cg18268631_IGLV3-4	3.45E-06	2.32E-05	0.55657934	M1	Female	trans
cg20683445_PHLDA2	3.45E-06	2.32E-05	-0.46438313	M1	Female	trans
cg02658985_Y_RNA	3.45E-06	2.32E-05	-0.500818106	M1	Female	trans
cg02522311_DYTN	3.45E-06	2.32E-05	0.511604308	M1	Female	trans
cg23238869_RNF149	3.45E-06	2.32E-05	-0.560020447	M1	Female	trans
cg11911060_IGHD5-12	3.45E-06	2.32E-05	-0.51859275	M1	Female	trans
cg15859083_TREM1	3.45E-06	2.32E-05	-0.639305836	M1	Female	trans
cg04934246_GCG	3.45E-06	2.32E-05	-0.603853953	M1	Female	trans
cg16593845_GAPDHP23	3.45E-06	2.32E-05	-0.51720678	M1	Female	trans
cg21259115_PRY	3.45E-06	2.32E-05	-0.695754092	M1	Female	trans
cg15762175_MIR653	3.45E-06	2.32E-05	-0.964144534	M1	Female	trans
cg02695239_MIR548I3	3.45E-06	2.32E-05	-0.946959242	M1	Female	trans
cg19383909_MIR218-1	3.45E-06	2.32E-05	-0.438857636	M1	Female	trans
cg16569147_HSPD1P7	3.45E-06	2.32E-05	-0.887790146	M1	Female	trans
cg06986779_ZAR1	3.45E-06	2.32E-05	-0.594613413	M1	Female	trans
cg11314630_POU6F2-AS2	3.45E-06	2.32E-05	-0.655042126	M1	Female	trans
cg17653352_NRXN2	3.45E-06	2.32E-05	-0.639509569	M1	Female	trans
cg17159699_ENSG00000238122	3.45E-06	2.32E-05	-0.517291035	M1	Female	trans
cg19026811_MTCO2P12	3.45E-06	2.32E-05	-0.596740454	M1	Female	trans
cg14887054_SNORA15B-1	3.45E-06	2.32E-05	-0.600810231	M1	Female	trans
cg11041558_RPL12P40	3.45E-06	2.32E-05	-0.522968878	M1	Female	trans
cg05091947_ENSG00000233739	3.45E-06	2.32E-05	-0.636320775	M1	Female	trans
cg24166175_ENSG00000232172	3.46E-06	2.32E-05	-0.578651966	M1	Female	trans
cg20602786_OR9M1P	3.46E-06	2.32E-05	-0.800487488	M1	Female	trans
cg22314681_PPP6R2P1	3.46E-06	2.32E-05	-0.652222053	M1	Female	trans
cg21655171_ENSG00000204399	3.46E-06	2.32E-05	-0.703412627	M1	Female	trans
cg19219998_RNU6-843P	3.46E-06	2.32E-05	-0.496548599	M1	Female	trans
cg02990361_ENSG00000232361	3.46E-06	2.32E-05	0.395458007	M1	Female	trans
cg09244297_SNORA70E	3.46E-06	2.32E-05	-0.634203705	M1	Female	trans
cg04487202_ENSG00000214651	3.46E-06	2.32E-05	-0.613105172	M1	Female	trans
cg01210264_SHISA5P1	3.46E-06	2.32E-05	-0.450731631	M1	Female	trans
cg04160030_CFL1P7	3.46E-06	2.32E-05	-0.545614181	M1	Female	trans
cg03165426_DEFB103B	3.46E-06	2.32E-05	-0.613956151	M1	Female	trans
cg20007465_IFNA10	3.46E-06	2.32E-05	0.291380421	M1	Female	trans
cg27483382_RN7SL795P	3.46E-06	2.32E-05	-0.574498661	M1	Female	trans
cg06540372_RNU5E-9P	3.46E-06	2.32E-05	-0.56671475	M1	Female	trans
cg01086039_RNU6-727P	3.46E-06	2.32E-05	-0.915093272	M1	Female	trans
cg04544994_EEF1A1P39	3.46E-06	2.32E-05	-0.72547923	M1	Female	trans
cg08498272_ENSG00000231125	3.46E-06	2.32E-05	-0.70377098	M1	Female	trans
cg20313696_LINC01128	3.46E-06	2.32E-05	-0.688574669	M1	Female	trans
cg09299773_RPL34P3	3.46E-06	2.32E-05	-0.335719238	M1	Female	trans
cg03560018_CHCHD2	3.46E-06	2.32E-05	0.635487598	M1	Female	trans
cg15542496_JAK3	3.46E-06	2.32E-05	-0.5908464	M1	Female	trans
cg24014805_RPL13AP	3.46E-06	2.32E-05	-0.553068619	M1	Female	trans
cg02990361_AGAP10P	3.46E-06	2.32E-05	0.610014688	M1	Female	trans
cg23806703_KIFBP	3.46E-06	2.32E-05	-0.560811384	M1	Female	trans
cg20784955_ENSG00000225741	3.46E-06	2.32E-05	-0.416198709	M1	Female	trans
cg23194886_IGLV3-1	3.46E-06	2.32E-05	-0.392747164	M1	Female	trans
cg07170932_ENSG00000204368	3.46E-06	2.32E-05	-0.735629429	M1	Female	trans
cg01655577_RNA5S4	3.46E-06	2.32E-05	-0.924598253	M1	Female	trans
cg02426343_FLRT1	3.46E-06	2.32E-05	0.835449729	M1	Female	trans
cg02775254_ENSG00000199571	3.46E-06	2.32E-05	-0.519563753	M1	Female	trans
cg13981054_RPS27P26	3.46E-06	2.32E-05	0.591378277	M1	Female	trans
cg07170932_LINC01628	3.46E-06	2.32E-05	-0.75245631	M1	Female	trans
cg16278658_SIGLEC7	3.46E-06	2.32E-05	-0.569295717	M1	Female	trans
cg11153505_TNFRSF1A	3.46E-06	2.32E-05	-0.644397823	M1	Female	trans
cg08985142_PALM3	3.46E-06	2.32E-05	-0.463073947	M1	Female	trans
cg25243455_PRELID1P1	3.46E-06	2.32E-05	-0.616393916	M1	Female	trans
cg06627950_LINC02195	3.46E-06	2.32E-05	-0.540977369	M1	Female	trans
cg24823308_RNA5SP388	3.46E-06	2.32E-05	-0.365374569	M1	Female	trans
cg18055007_SMR3A	3.46E-06	2.32E-05	0.73376317	M1	Female	trans
cg17693656_TRERNA1	3.46E-06	2.32E-05	-0.471351246	M1	Female	trans
cg11153505_XAGE1A	3.46E-06	2.32E-05	-0.615980288	M1	Female	trans
cg11153505_XAGE1B	3.46E-06	2.32E-05	-0.615980288	M1	Female	trans
cg01534242_SMG1P4	3.46E-06	2.32E-05	-0.483708235	M1	Female	trans
cg01520578_TPSG1	3.46E-06	2.32E-05	-0.685924527	M1	Female	trans
cg04751533_KCNAB1-AS1	3.46E-06	2.32E-05	-0.594305849	M1	Female	trans
cg12659158_SYT1	3.46E-06	2.32E-05	-0.376221899	M1	Female	trans
cg26073403_PRND	3.46E-06	2.32E-05	-0.293820944	M1	Female	trans
cg07963816_GJA10	3.46E-06	2.32E-05	-0.538837421	M1	Female	trans
cg07930620_RNU6-746P	3.46E-06	2.32E-05	-0.587239258	M1	Female	trans
cg13320413_LURAP1L	3.46E-06	2.32E-05	-0.703660374	M1	Female	trans
cg11170217_LINC02024	3.46E-06	2.32E-05	-0.49367204	M1	Female	trans
cg13032656_OR1L6	3.46E-06	2.32E-05	-0.435220222	M1	Female	trans
cg19985056_NBPF17P	3.46E-06	2.32E-05	0.644580373	M1	Female	trans
cg20047904_RNU6-584P	3.46E-06	2.32E-05	-0.710695782	M1	Female	trans
cg05577657_USP12P2	3.46E-06	2.32E-05	-0.62210348	M1	Female	trans
cg15374032_CCDC182	3.46E-06	2.32E-05	-0.613225969	M1	Female	trans
cg01703858_TRAV8-4	3.46E-06	2.32E-05	0.618547787	M1	Female	trans
cg10912062_OR51G2	3.46E-06	2.32E-05	-0.405961222	M1	Female	trans
cg03248151_PAQR9	3.46E-06	2.32E-05	-0.783852897	M1	Female	trans
cg02262162_VAX1	3.46E-06	2.32E-05	-0.496016214	M1	Female	trans
cg18720828_RN7SL658P	3.46E-06	2.32E-05	-0.489292507	M1	Female	trans
cg06836895_ENSG00000241489	3.46E-06	2.32E-05	-0.436869062	M1	Female	trans
cg09809224_NTM-AS1	3.46E-06	2.32E-05	-0.590721827	M1	Female	trans
cg15099537_CXCR2	3.46E-06	2.32E-05	-0.713227142	M1	Female	trans
cg14369518_NBPF22P	3.46E-06	2.32E-05	-0.630490226	M1	Female	trans
cg05577657_LRRC7-AS1	3.46E-06	2.32E-05	-0.890596198	M1	Female	trans
cg05292018_ENSG00000212663	3.46E-06	2.32E-05	-0.441604434	M1	Female	trans
cg26229895_ENSG00000227717	3.46E-06	2.32E-05	-0.234987653	M1	Female	trans
cg19506623_DDC-AS1	3.46E-06	2.32E-05	-0.613971422	M1	Female	trans
cg14631896_DCSTAMP	3.46E-06	2.32E-05	-0.464767835	M1	Female	trans
cg00337181_RPL26P34	3.46E-06	2.32E-05	-0.931698844	M1	Female	trans
cg20007465_ENSG00000228033	3.46E-06	2.32E-05	0.356898692	M1	Female	trans
cg15032844_C1QTNF7	3.46E-06	2.32E-05	-0.520372258	M1	Female	trans
cg14725631_KCNIP1	3.46E-06	2.32E-05	-0.443349881	M1	Female	trans
cg20229555_LINC01257	3.46E-06	2.32E-05	-0.790800859	M1	Female	trans
cg18142322_RNU6-194P	3.46E-06	2.32E-05	-0.665363942	M1	Female	trans
cg20638896_SH3PXD2B	3.46E-06	2.33E-05	-0.938563973	M1	Female	trans
cg08055490_RNU7-141P	3.46E-06	2.33E-05	-0.510006034	M1	Female	trans
cg01847062_FAM138B	3.46E-06	2.33E-05	-0.506674055	M1	Female	trans
cg26486246_CYLC2	3.46E-06	2.33E-05	-0.632297045	M1	Female	trans
cg26486246_CCDC172	3.46E-06	2.33E-05	-0.632297045	M1	Female	trans
cg26486246_CFTRP3	3.46E-06	2.33E-05	-0.632297045	M1	Female	trans
cg26486246_ENSG00000214641	3.46E-06	2.33E-05	-0.632297045	M1	Female	trans
cg26486246_ENSG00000226078	3.46E-06	2.33E-05	-0.632297045	M1	Female	trans
cg26486246_ENSG00000233616	3.46E-06	2.33E-05	-0.632297045	M1	Female	trans
cg26486246_HAND2-AS1	3.46E-06	2.33E-05	-0.424334596	M1	Female	trans
cg13646041_ENSG00000227498	3.46E-06	2.33E-05	-0.39154136	M1	Female	trans
cg00643695_ENSG00000237896	3.46E-06	2.33E-05	-0.601252336	M1	Female	trans
cg10664162_SNRPCP1	3.46E-06	2.33E-05	-0.924898263	M1	Female	trans
cg18323220_RNU2-11P	3.46E-06	2.33E-05	-0.892168273	M1	Female	trans
cg26356782_CCKAR	3.46E-06	2.33E-05	-0.936569952	M1	Female	trans
cg02782331_KLHL30	3.46E-06	2.33E-05	-0.574880476	M1	Female	trans
cg18955295_CUBNP2	3.46E-06	2.33E-05	-0.416803712	M1	Female	trans
cg16006105_TPD52L3	3.46E-06	2.33E-05	-0.453044786	M1	Female	trans
cg10826174_SNORD115-19	3.47E-06	2.33E-05	-0.540864629	M1	Female	trans
cg18359218_SSX6P	3.47E-06	2.33E-05	-0.300769507	M1	Female	trans
cg13571224_TRBV1	3.47E-06	2.33E-05	-0.599401534	M1	Female	trans
cg17158894_RNU6-13P	3.47E-06	2.33E-05	-0.868931359	M1	Female	trans
cg22166977_HOXB13	3.47E-06	2.33E-05	-0.102309419	M1	Female	trans
cg19362774_HOXD3	3.47E-06	2.33E-05	-0.673218039	M1	Female	trans
cg12346119_ENSG00000232286	3.47E-06	2.33E-05	-0.783157057	M1	Female	trans
cg04572021_ENSG00000237342	3.47E-06	2.33E-05	-0.463608219	M1	Female	trans
cg13404427_ENSG00000235572	3.47E-06	2.33E-05	-0.504987907	M1	Female	trans
cg13565400_EIF4A1P6	3.47E-06	2.33E-05	0.593001253	M1	Female	trans
cg02196189_OR8J3	3.47E-06	2.33E-05	-0.66001127	M1	Female	trans
cg05713971_TBC1D26-AS1	3.47E-06	2.33E-05	0.541326363	M1	Female	trans
cg00171290_PADI1	3.47E-06	2.33E-05	-0.429903383	M1	Female	trans
cg17792994_CCDC38	3.47E-06	2.33E-05	-0.578648496	M1	Female	trans
cg14170201_HAUS6P3	3.47E-06	2.33E-05	-0.748268973	M1	Female	trans
cg04152562_ENSG00000218757	3.47E-06	2.33E-05	-0.711061826	M1	Female	trans
cg17329886_PRTFDC1	3.47E-06	2.33E-05	-0.507950152	M1	Female	trans
cg21407000_ENSG00000212624	3.47E-06	2.33E-05	-0.834991876	M1	Female	trans
cg03637781_RPL7P30	3.47E-06	2.33E-05	0.466763779	M1	Female	trans
cg10040153_ENSG00000226957	3.47E-06	2.33E-05	-0.688622856	M1	Female	trans
cg04457964_RPL29P2	3.47E-06	2.33E-05	-0.357816308	M1	Female	trans
cg09257557_NPIPA7	3.47E-06	2.33E-05	-0.448767493	M1	Female	trans
cg17669549_ADAMTS20	3.47E-06	2.33E-05	-0.450377418	M1	Female	trans
cg25135012_CDKN2B	3.47E-06	2.33E-05	-0.431995058	M1	Female	trans
cg16792066_ENSG00000229852	3.47E-06	2.33E-05	0.445129134	M1	Female	trans
cg05056349_SOCS3	3.47E-06	2.33E-05	0.70285266	M1	Female	trans
cg15509969_MIR1226	3.47E-06	2.33E-05	0.355984435	M1	Female	trans
cg07857119_MIR190A	3.47E-06	2.33E-05	-0.664906409	M1	Female	trans
cg19687532_RN7SKP131	3.47E-06	2.33E-05	-0.51702505	M1	Female	trans
cg26243156_RNY1	3.47E-06	2.33E-05	-0.513355867	M1	Female	trans
cg02633723_LINC01597	3.47E-06	2.33E-05	-0.465494657	M1	Female	trans
cg15977816_VN1R110P	3.47E-06	2.33E-05	0.639032426	M1	Female	trans
cg12877532_IGFBPL1	3.47E-06	2.33E-05	-0.451329584	M1	Female	trans
cg27408471_ENSG00000236957	3.47E-06	2.33E-05	0.601322804	M1	Female	trans
cg17158894_ENSG00000214278	3.47E-06	2.33E-05	-0.81323065	M1	Female	trans
cg26250046_EGR1	3.47E-06	2.33E-05	-0.598634277	M1	Female	trans
cg08004951_KRTAP17-1	3.47E-06	2.33E-05	-0.570833364	M1	Female	trans
cg15114510_RNU6-1158P	3.47E-06	2.33E-05	-0.620302246	M1	Female	trans
cg17366173_SYN3	3.47E-06	2.33E-05	-0.594875646	M1	Female	trans
cg15488978_ENSG00000226963	3.47E-06	2.33E-05	-0.72793332	M1	Female	trans
cg01134380_NFU1P1	3.47E-06	2.33E-05	-0.500820176	M1	Female	trans
cg01134380_RNU6-1074P	3.47E-06	2.33E-05	-0.500820176	M1	Female	trans
cg01134380_RNA5SP188	3.47E-06	2.33E-05	-0.500820176	M1	Female	trans
cg01134380_MIR548A2	3.47E-06	2.33E-05	-0.500820176	M1	Female	trans
cg01134380_IFNA17	3.47E-06	2.33E-05	-0.500820176	M1	Female	trans
cg01134380_DEFB125	3.47E-06	2.33E-05	-0.500820176	M1	Female	trans
cg01134380_ENSG00000226169	3.47E-06	2.33E-05	-0.500820176	M1	Female	trans
cg01134380_RPS7P13	3.47E-06	2.33E-05	-0.500820176	M1	Female	trans
cg01134380_TSPY10	3.47E-06	2.33E-05	-0.656848915	M1	Female	trans
cg01134380_RN7SL790P	3.47E-06	2.33E-05	-0.293563402	M1	Female	trans
cg01134380_ENSG00000242545	3.47E-06	2.33E-05	-0.500820176	M1	Female	trans
cg01134380_RNU7-67P	3.47E-06	2.33E-05	-0.705638599	M1	Female	trans
cg01134380_HNRNPA1P60	3.47E-06	2.33E-05	-0.28706352	M1	Female	trans
cg01134380_RNU6-1273P	3.47E-06	2.33E-05	-0.705638599	M1	Female	trans
cg01134380_RPS6P21	3.47E-06	2.33E-05	-0.705638599	M1	Female	trans
cg01134380_LINC00446	3.47E-06	2.33E-05	-0.705638599	M1	Female	trans
cg01134380_PDILT	3.47E-06	2.33E-05	-0.705638599	M1	Female	trans
cg01134380_DSCR8	3.47E-06	2.33E-05	-0.705638599	M1	Female	trans
cg01134380_PPP1R12BP2	3.47E-06	2.33E-05	-0.705638599	M1	Female	trans
cg01134380_MIR542	3.47E-06	2.33E-05	-0.705638599	M1	Female	trans
cg01134380_ENSG00000223514	3.47E-06	2.33E-05	-0.705638599	M1	Female	trans
cg01134380_ENSG00000227838	3.47E-06	2.33E-05	-0.705638599	M1	Female	trans
cg01134380_ENSG00000229269	3.47E-06	2.33E-05	-0.705638599	M1	Female	trans
cg01134380_ENSG00000231923	3.47E-06	2.33E-05	-0.705638599	M1	Female	trans
cg01134380_CYCSP48	3.47E-06	2.33E-05	-0.705638599	M1	Female	trans
cg01134380_ENSG00000234726	3.47E-06	2.33E-05	-0.705638599	M1	Female	trans
cg01134380_ENSG00000237844	3.47E-06	2.33E-05	-0.705638599	M1	Female	trans
cg09519485_LRRC9	3.47E-06	2.33E-05	-0.62447857	M1	Female	trans
cg21316960_LINC00265-2P	3.47E-06	2.33E-05	-0.690916087	M1	Female	trans
cg14032195_ENSG00000215905	3.47E-06	2.33E-05	-0.553945937	M1	Female	trans
cg12664613_PF4	3.47E-06	2.33E-05	-0.540527448	M1	Female	trans
cg04515996_NAMPTP1	3.47E-06	2.33E-05	0.482663116	M1	Female	trans
cg09608134_MTX1P1	3.47E-06	2.33E-05	0.644336943	M1	Female	trans
cg02006790_ENSG00000234259	3.47E-06	2.33E-05	-0.398754573	M1	Female	trans
cg20683445_RNU6-32P	3.47E-06	2.33E-05	-0.400916733	M1	Female	trans
cg20375654_ENSG00000231397	3.47E-06	2.33E-05	-0.516377253	M1	Female	trans
cg01024069_ZNF885P	3.47E-06	2.33E-05	-0.669871468	M1	Female	trans
cg09420458_ENSG00000236162	3.47E-06	2.33E-05	0.486085197	M1	Female	trans
cg23798064_PSG1	3.47E-06	2.33E-05	-0.589771472	M1	Female	trans
cg09191854_ENSG00000213727	3.47E-06	2.33E-05	-1.00452327	M1	Female	trans
cg24001233_DNMT3L	3.47E-06	2.33E-05	-0.41985693	M1	Female	trans
cg11978593_SLC25A6P1	3.47E-06	2.33E-05	-0.584180588	M1	Female	trans
cg07994735_MS4A1	3.47E-06	2.33E-05	-0.219211278	M1	Female	trans
cg04639241_HOXC6	3.47E-06	2.33E-05	-0.22082544	M1	Female	trans
cg16792066_TNFSF9	3.47E-06	2.33E-05	0.41306689	M1	Female	trans
cg11156873_HNRNPA1P64	3.47E-06	2.33E-05	-0.315946961	M1	Female	trans
cg14284424_CDK8P2	3.47E-06	2.33E-05	0.501728062	M1	Female	trans
cg19344682_RNA5S10	3.47E-06	2.33E-05	-0.657265471	M1	Female	trans
cg14683563_RASA4	3.47E-06	2.33E-05	-0.668766541	M1	Female	trans
cg26703758_RNU6-792P	3.47E-06	2.33E-05	0.695457014	M1	Female	trans
cg07583503_IGLC6	3.47E-06	2.33E-05	0.305507403	M1	Female	trans
cg24949324_PLEKHN1	3.47E-06	2.33E-05	-0.755588424	M1	Female	trans
cg12910951_FAM214BP1	3.47E-06	2.33E-05	0.771029468	M1	Female	trans
cg26318251_PSG6	3.47E-06	2.33E-05	-0.605558079	M1	Female	trans
cg17918676_OR6Y1	3.47E-06	2.33E-05	-0.748746331	M1	Female	trans
cg16175752_MMD2	3.47E-06	2.33E-05	-0.708510023	M1	Female	trans
cg15588585_C16orf82	3.47E-06	2.33E-05	-0.764739711	M1	Female	trans
cg02302000_TTTY21	3.47E-06	2.33E-05	-0.75847733	M1	Female	trans
cg18720828_LINC00299	3.47E-06	2.33E-05	-0.528859737	M1	Female	trans
cg09658813_ARHGEF10	3.47E-06	2.33E-05	-0.682624269	M1	Female	trans
cg24227048_GOLGA8Q	3.47E-06	2.33E-05	-0.438987718	M1	Female	trans
cg24304928_OR7E7P	3.47E-06	2.33E-05	-0.434094907	M1	Female	trans
cg25964019_CRYGEP	3.48E-06	2.33E-05	-0.470391054	M1	Female	trans
cg18693421_ENSG00000227365	3.48E-06	2.33E-05	0.915442638	M1	Female	trans
cg19331905_RNA5SP211	3.48E-06	2.33E-05	-0.740875241	M1	Female	trans
cg19982758_SCP2D1	3.48E-06	2.33E-05	-0.688390733	M1	Female	trans
cg07664257_LINC02052	3.48E-06	2.33E-05	-0.361797754	M1	Female	trans
cg19111078_ENSG00000237167	3.48E-06	2.33E-05	-0.498721472	M1	Female	trans
cg16792066_LINC01310	3.48E-06	2.33E-05	0.406218497	M1	Female	trans
cg04108334_MIR181D	3.48E-06	2.33E-05	-0.676284714	M1	Female	trans
cg01742177_HSD3B2	3.48E-06	2.33E-05	-0.459568022	M1	Female	trans
cg03985285_SFRP1	3.48E-06	2.33E-05	-0.606033392	M1	Female	trans
cg00534626_ENSG00000225148	3.48E-06	2.33E-05	-0.642433959	M1	Female	trans
cg09007239_ENSG00000227249	3.48E-06	2.33E-05	-0.363072509	M1	Female	trans
cg26539349_ENSG00000238594	3.48E-06	2.33E-05	-0.734638014	M1	Female	trans
cg02720442_GRIP1	3.48E-06	2.33E-05	0.599837267	M1	Female	trans
cg02720442_ENSG00000235563	3.48E-06	2.33E-05	0.739015064	M1	Female	trans
cg06736785_IRF2BP1	3.48E-06	2.33E-05	-0.656319376	M1	Female	trans
cg20214135_MIR194-2HG	3.48E-06	2.33E-05	-0.784858778	M1	Female	trans
cg17792994_PRRG1	3.48E-06	2.33E-05	-0.609174346	M1	Female	trans
cg20657843_ITGA5	3.48E-06	2.33E-05	-0.49611158	M1	Female	trans
cg03773226_RPS23P9	3.48E-06	2.33E-05	0.514378484	M1	Female	trans
cg26307193_ENSG00000227249	3.48E-06	2.33E-05	-0.348990841	M1	Female	trans
cg13500029_PLA2G7	3.48E-06	2.33E-05	-0.460410449	M1	Female	trans
cg02588929_MYOM3-AS1	3.48E-06	2.33E-05	-0.496111611	M1	Female	trans
cg02588929_LINC02567	3.48E-06	2.33E-05	-0.392017711	M1	Female	trans
cg02588929_HOXC5	3.48E-06	2.33E-05	-0.406593415	M1	Female	trans
cg02588929_ENSG00000230926	3.48E-06	2.33E-05	-0.627069278	M1	Female	trans
cg02588929_RNU6-317P	3.48E-06	2.33E-05	-0.4691019	M1	Female	trans
cg02588929_ENSG00000220076	3.48E-06	2.33E-05	-0.4691019	M1	Female	trans
cg02588929_MTND2P24	3.48E-06	2.33E-05	-0.699004391	M1	Female	trans
cg02588929_ENSG00000232115	3.48E-06	2.33E-05	-0.699004391	M1	Female	trans
cg02588929_ENSG00000239153	3.48E-06	2.33E-05	-0.699004391	M1	Female	trans
cg05522180_ANKRD30B	3.48E-06	2.33E-05	-0.581986369	M1	Female	trans
cg08296131_TRAV22	3.48E-06	2.33E-05	-0.844019027	M1	Female	trans
cg15644305_C17orf67	3.48E-06	2.33E-05	-0.576514322	M1	Female	trans
cg26837508_CLEC4F	3.48E-06	2.33E-05	-0.373626028	M1	Female	trans
cg25979180_LINC01072	3.48E-06	2.33E-05	-0.449760379	M1	Female	trans
cg26512142_ENSG00000240388	3.48E-06	2.33E-05	0.413267742	M1	Female	trans
cg18520238_NME1P1	3.48E-06	2.33E-05	0.661837475	M1	Female	trans
cg05201777_PRSS40A	3.48E-06	2.33E-05	-0.425482533	M1	Female	trans
cg13024511_ENSG00000240388	3.48E-06	2.33E-05	-0.279394953	M1	Female	trans
cg18836060_IGHV1-46	3.48E-06	2.33E-05	-0.367152128	M1	Female	trans
cg18110469_RPL22P8	3.48E-06	2.33E-05	-0.333866968	M1	Female	trans
cg16856722_SULT6B1	3.48E-06	2.33E-05	-0.624748071	M1	Female	trans
cg20961650_ENSG00000240296	3.48E-06	2.33E-05	-0.615003274	M1	Female	trans
cg10039163_SAMD5	3.48E-06	2.33E-05	-0.554828678	M1	Female	trans
cg06612671_OR4F15	3.48E-06	2.33E-05	-1.133583546	M1	Female	trans
cg01683654_RPL7AP25	3.48E-06	2.33E-05	0.573618086	M1	Female	trans
cg08630891_RPSAP49	3.48E-06	2.33E-05	-0.381924748	M1	Female	trans
cg23531822_RN7SKP28	3.48E-06	2.33E-05	0.90568944	M1	Female	trans
cg23531822_ENSG00000239137	3.48E-06	2.33E-05	0.90568944	M1	Female	trans
cg23531822_SNORD36A	3.48E-06	2.33E-05	0.555356194	M1	Female	trans
cg23531822_LINC01761	3.48E-06	2.33E-05	0.607808252	M1	Female	trans
cg23531822_RNU6-788P	3.48E-06	2.33E-05	0.607808252	M1	Female	trans
cg23531822_TYRL	3.48E-06	2.33E-05	0.40234957	M1	Female	trans
cg23531822_RNA5SP428	3.48E-06	2.33E-05	0.90568944	M1	Female	trans
cg23531822_RNU6-1326P	3.48E-06	2.33E-05	0.90568944	M1	Female	trans
cg23531822_Y_RNA	3.48E-06	2.33E-05	0.642804326	M1	Female	trans
cg08315421_RPL12P40	3.48E-06	2.33E-05	-0.714726874	M1	Female	trans
cg01024069_ENSG00000231460	3.48E-06	2.33E-05	-0.63996034	M1	Female	trans
cg25102279_RNU6-651P	3.48E-06	2.33E-05	-0.543015113	M1	Female	trans
cg12115391_NDUFS5P5	3.48E-06	2.33E-05	-0.590029395	M1	Female	trans
cg23024913_DPPA2P1	3.48E-06	2.33E-05	-0.451897762	M1	Female	trans
cg23414262_TRBV3-1	3.48E-06	2.33E-05	-0.493074758	M1	Female	trans
cg09575750_MSTN	3.48E-06	2.33E-05	-0.708441576	M1	Female	trans
cg06736785_ARHGEF4	3.48E-06	2.33E-05	-0.611887588	M1	Female	trans
cg01616178_OCM2	3.48E-06	2.33E-05	0.46969742	M1	Female	trans
cg09016212_ELOCP36	3.48E-06	2.34E-05	0.554003346	M1	Female	trans
cg04615080_HTRA3	3.48E-06	2.34E-05	-0.378622494	M1	Female	trans
cg08498272_LMO7DN-IT1	3.48E-06	2.34E-05	-0.702948117	M1	Female	trans
cg04487202_TRAV26-2	3.48E-06	2.34E-05	-0.824770509	M1	Female	trans
cg09081941_EMILIN2	3.48E-06	2.34E-05	-0.866113627	M1	Female	trans
cg16711084_RNU6-1292P	3.48E-06	2.34E-05	-0.865801321	M1	Female	trans
cg04120639_MRPL50P1	3.48E-06	2.34E-05	-0.695330506	M1	Female	trans
cg13728604_ENSG00000224691	3.48E-06	2.34E-05	-0.420921564	M1	Female	trans
cg11192140_ENSG00000236009	3.48E-06	2.34E-05	0.693386556	M1	Female	trans
cg15910024_ENSG00000212149	3.48E-06	2.34E-05	-0.646236622	M1	Female	trans
cg21078196_CICP18	3.48E-06	2.34E-05	-0.417769104	M1	Female	trans
cg16496814_CSAG1	3.48E-06	2.34E-05	-0.712758552	M1	Female	trans
cg12377084_POU3F3	3.49E-06	2.34E-05	-0.803757626	M1	Female	trans
cg13127920_ENSG00000233393	3.49E-06	2.34E-05	-0.659001778	M1	Female	trans
cg07440826_ENSG00000234255	3.49E-06	2.34E-05	0.594188313	M1	Female	trans
cg20935363_RPL23AP45	3.49E-06	2.34E-05	0.534909439	M1	Female	trans
cg20538073_ENSG00000243116	3.49E-06	2.34E-05	-0.526890776	M1	Female	trans
cg01512230_GK2	3.49E-06	2.34E-05	-0.737265523	M1	Female	trans
cg17714581_ENSG00000236503	3.49E-06	2.34E-05	-0.682601767	M1	Female	trans
cg17653352_APLP1	3.49E-06	2.34E-05	-0.675287021	M1	Female	trans
cg03292225_ENSG00000232949	3.49E-06	2.34E-05	-0.271468219	M1	Female	trans
cg09926728_RNU7-9P	3.49E-06	2.34E-05	-0.719189282	M1	Female	trans
cg24051234_FGG	3.49E-06	2.34E-05	-0.257367394	M1	Female	trans
cg08588490_CCDC182	3.49E-06	2.34E-05	-0.599828432	M1	Female	trans
cg04549268_RN7SKP48	3.49E-06	2.34E-05	-0.9900798	M1	Female	trans
cg21711368_ENSG00000233581	3.49E-06	2.34E-05	-0.536866568	M1	Female	trans
cg27017993_TMPRSS11F	3.49E-06	2.34E-05	-0.477996939	M1	Female	trans
cg20638896_LINC00877	3.49E-06	2.34E-05	-0.866849448	M1	Female	trans
cg01462607_ENSG00000235293	3.49E-06	2.34E-05	0.603727349	M1	Female	trans
cg09578729_ENSG00000240518	3.49E-06	2.34E-05	-0.481914058	M1	Female	trans
cg05465169_ENSG00000234394	3.49E-06	2.34E-05	0.517968239	M1	Female	trans
cg01080012_ENSG00000229275	3.49E-06	2.34E-05	-0.524774109	M1	Female	trans
cg16959364_ENSG00000176984	3.49E-06	2.34E-05	-0.43556433	M1	Female	trans
cg10723869_MELK	3.49E-06	2.34E-05	-0.961430273	M1	Female	trans
cg01791737_ENSG00000225478	3.49E-06	2.34E-05	0.32898236	M1	Female	trans
cg15541606_OR51A9P	3.49E-06	2.34E-05	0.683215318	M1	Female	trans
cg23891611_TNNT3	3.49E-06	2.34E-05	-0.791381941	M1	Female	trans
cg10100117_PYDC1	3.49E-06	2.34E-05	-0.533471184	M1	Female	trans
cg09563600_OR2H2	3.49E-06	2.34E-05	-0.629012053	M1	Female	trans
cg05704719_PLEKHG4B	3.49E-06	2.34E-05	-0.578226632	M1	Female	trans
cg17339882_SLC6A10P	3.49E-06	2.34E-05	0.433755137	M1	Female	trans
cg24051798_RPL23AP89	3.49E-06	2.34E-05	-0.657046031	M1	Female	trans
cg19467576_FFAR3	3.49E-06	2.34E-05	-0.644064703	M1	Female	trans
cg09499109_ENSG00000228721	3.49E-06	2.34E-05	-0.72446977	M1	Female	trans
cg24887023_SNORD52	3.49E-06	2.34E-05	-0.154747748	M1	Female	trans
cg24887023_TRIAP1P1	3.49E-06	2.34E-05	-0.740356546	M1	Female	trans
cg24887023_RPS2P2	3.49E-06	2.34E-05	-0.740356546	M1	Female	trans
cg24887023_ENSG00000233866	3.49E-06	2.34E-05	-0.740356546	M1	Female	trans
cg24887023_RNU6ATAC30P	3.49E-06	2.34E-05	-0.430646931	M1	Female	trans
cg13646545_SLC25A47	3.49E-06	2.34E-05	-0.792086533	M1	Female	trans
cg15372372_LILRA5	3.49E-06	2.34E-05	-0.585189193	M1	Female	trans
cg05056349_IL1B	3.49E-06	2.34E-05	0.716921167	M1	Female	trans
cg09471804_OR2D2	3.49E-06	2.34E-05	-0.383136032	M1	Female	trans
cg19649827_ENSG00000242768	3.49E-06	2.34E-05	-0.669126806	M1	Female	trans
cg13322601_LINC01854	3.49E-06	2.34E-05	-0.442761822	M1	Female	trans
cg13500029_GCM1	3.49E-06	2.34E-05	-0.457135614	M1	Female	trans
cg02232418_DSCAM-IT1	3.49E-06	2.34E-05	-1.022647119	M1	Female	trans
cg24749559_OFD1P4Y	3.49E-06	2.34E-05	0.790124049	M1	Female	trans
cg20369573_ENSG00000228204	3.49E-06	2.34E-05	-0.50069785	M1	Female	trans
cg10869830_RN7SL361P	3.49E-06	2.34E-05	0.702143553	M1	Female	trans
cg10869830_EXTL2P1	3.49E-06	2.34E-05	0.702143553	M1	Female	trans
cg10869830_EEF1GP8	3.49E-06	2.34E-05	0.702143553	M1	Female	trans
cg10869830_RN7SL580P	3.49E-06	2.34E-05	0.702143553	M1	Female	trans
cg10869830_LINC00395	3.49E-06	2.34E-05	0.4983396	M1	Female	trans
cg10869830_SNORD113-7	3.49E-06	2.34E-05	0.702143553	M1	Female	trans
cg10869830_SNORD114-11	3.49E-06	2.34E-05	0.498337918	M1	Female	trans
cg10869830_MIR496	3.49E-06	2.34E-05	0.702143553	M1	Female	trans
cg10869830_SOCS2P2	3.49E-06	2.34E-05	0.576869793	M1	Female	trans
cg10869830_IGLV11-55	3.49E-06	2.34E-05	0.702143553	M1	Female	trans
cg10869830_ENSG00000218337	3.49E-06	2.34E-05	0.702143553	M1	Female	trans
cg10869830_ENSG00000237163	3.49E-06	2.34E-05	0.576869793	M1	Female	trans
cg15509969_ENSG00000203605	3.49E-06	2.34E-05	0.489327811	M1	Female	trans
cg13088253_CRYGC	3.49E-06	2.34E-05	-0.513500518	M1	Female	trans
cg01791737_ENSG00000240497	3.49E-06	2.34E-05	0.448472093	M1	Female	trans
cg20973649_ENSG00000243072	3.49E-06	2.34E-05	-0.380053347	M1	Female	trans
cg19693276_CLEC18B	3.49E-06	2.34E-05	-1.052321299	M1	Female	trans
cg23238869_ENSG00000230533	3.49E-06	2.34E-05	-0.627529547	M1	Female	trans
cg01791737_ENSG00000225813	3.49E-06	2.34E-05	0.350996208	M1	Female	trans
cg16655291_ENSG00000230533	3.49E-06	2.34E-05	-0.697885914	M1	Female	trans
cg15859083_GLT1D1	3.49E-06	2.34E-05	-0.722724024	M1	Female	trans
cg05669210_TPX2	3.49E-06	2.34E-05	0.437794012	M1	Female	trans
cg24304928_ENSG00000223628	3.49E-06	2.34E-05	-0.473523163	M1	Female	trans
cg12692753_SLC22A8	3.49E-06	2.34E-05	0.314481434	M1	Female	trans
cg03138675_RNU6-321P	3.49E-06	2.34E-05	0.662856869	M1	Female	trans
cg14170201_RN7SKP297	3.49E-06	2.34E-05	-0.690570909	M1	Female	trans
cg09095858_TAS2R42	3.49E-06	2.34E-05	-0.407443611	M1	Female	trans
cg13409898_ENSG00000227878	3.49E-06	2.34E-05	-0.455000712	M1	Female	trans
cg11156873_KRT18P24	3.49E-06	2.34E-05	-0.441293909	M1	Female	trans
cg19597111_OR51F2	3.49E-06	2.34E-05	-0.749510954	M1	Female	trans
cg07722359_RPS4XP19	3.49E-06	2.34E-05	-0.4432119	M1	Female	trans
cg08317284_ASB4	3.49E-06	2.34E-05	0.427691766	M1	Female	trans
cg11421485_ENSG00000229242	3.49E-06	2.34E-05	0.841152014	M1	Female	trans
cg16593845_NDUFA5P9	3.49E-06	2.34E-05	-0.570755038	M1	Female	trans
cg02080116_ENSG00000235056	3.49E-06	2.34E-05	-0.577031181	M1	Female	trans
cg05703749_OR6C71P	3.49E-06	2.34E-05	-0.784815142	M1	Female	trans
cg02202484_OR6K3	3.49E-06	2.34E-05	-0.619420003	M1	Female	trans
cg05006567_LINC02646	3.49E-06	2.34E-05	0.385440203	M1	Female	trans
cg10725441_ENSG00000234418	3.49E-06	2.34E-05	-0.413787264	M1	Female	trans
cg09627874_ARL13A	3.49E-06	2.34E-05	0.506189327	M1	Female	trans
cg07506153_PPIAP83	3.49E-06	2.34E-05	-0.560095175	M1	Female	trans
cg00643695_OR2Y1	3.49E-06	2.34E-05	-0.664808853	M1	Female	trans
cg00643695_LINC01053	3.49E-06	2.34E-05	-0.544850989	M1	Female	trans
cg00643695_OR7A10	3.49E-06	2.34E-05	-0.664808853	M1	Female	trans
cg11761102_MIR185	3.49E-06	2.34E-05	-0.682937949	M1	Female	trans
cg25040746_ENSG00000232259	3.50E-06	2.34E-05	-0.601485498	M1	Female	trans
cg18291238_KLK15	3.50E-06	2.34E-05	-0.386791754	M1	Female	trans
cg04337937_ACAD8	3.50E-06	2.34E-05	-0.716404324	M1	Female	trans
cg24855134_ENSG00000213247	3.50E-06	2.34E-05	-0.599440675	M1	Female	trans
cg11050862_RNA5SP389	3.50E-06	2.34E-05	-0.610009413	M1	Female	trans
cg13045265_ENSG00000226238	3.50E-06	2.34E-05	-0.587691372	M1	Female	trans
cg20418101_RNU7-197P	3.50E-06	2.34E-05	-0.517200641	M1	Female	trans
cg22040274_ATP6V0E1P4	3.50E-06	2.34E-05	-0.846020424	M1	Female	trans
cg22040274_METAP2P1	3.50E-06	2.34E-05	-0.846020424	M1	Female	trans
cg22040274_RPS6P7	3.50E-06	2.34E-05	-0.846020424	M1	Female	trans
cg22040274_RPSAP48	3.50E-06	2.34E-05	-0.758955771	M1	Female	trans
cg22040274_RPS29P33	3.50E-06	2.34E-05	-0.379477885	M1	Female	trans
cg22040274_RPL7AP57	3.50E-06	2.34E-05	-0.846020424	M1	Female	trans
cg22040274_RNU6-380P	3.50E-06	2.34E-05	-0.846020424	M1	Female	trans
cg22040274_RNU6-938P	3.50E-06	2.34E-05	-0.758955771	M1	Female	trans
cg22040274_ENSG00000121388	3.50E-06	2.34E-05	-0.600454819	M1	Female	trans
cg22040274_ENSG00000213153	3.50E-06	2.34E-05	-0.846020424	M1	Female	trans
cg22040274_ENSG00000213174	3.50E-06	2.34E-05	-0.846020424	M1	Female	trans
cg22040274_SRSF6P1	3.50E-06	2.34E-05	-0.846020424	M1	Female	trans
cg22040274_ENSG00000236098	3.50E-06	2.34E-05	-0.182914923	M1	Female	trans
cg22040274_ENSG00000238176	3.50E-06	2.34E-05	-0.846020424	M1	Female	trans
cg22040274_ENSG00000239080	3.50E-06	2.34E-05	-0.846020424	M1	Female	trans
cg22040274_ENSG00000243062	3.50E-06	2.34E-05	-0.846020424	M1	Female	trans
cg22609539_GRM7-AS3	3.50E-06	2.34E-05	-0.865193414	M1	Female	trans
cg08433110_SLC24A4	3.50E-06	2.34E-05	-1.079619323	M1	Female	trans
cg15466595_PRAMEF19	3.50E-06	2.34E-05	-0.538121365	M1	Female	trans
cg19973291_ENSG00000231418	3.50E-06	2.34E-05	-0.668367992	M1	Female	trans
cg23667563_SNORD57	3.50E-06	2.34E-05	-0.718417329	M1	Female	trans
cg07140455_C1orf116	3.50E-06	2.34E-05	-0.501469281	M1	Female	trans
cg03881934_DEFB108F	3.50E-06	2.34E-05	-0.534486595	M1	Female	trans
cg17337670_OR2G3	3.50E-06	2.34E-05	-0.66122949	M1	Female	trans
cg17337670_ENSG00000223800	3.50E-06	2.34E-05	-0.699301425	M1	Female	trans
cg16593845_BEST4	3.50E-06	2.34E-05	-0.418550492	M1	Female	trans
cg21711368_OR10Z1	3.50E-06	2.34E-05	-0.598551456	M1	Female	trans
cg03687953_SLC13A1	3.50E-06	2.34E-05	0.509277199	M1	Female	trans
cg02493842_ENSG00000228015	3.50E-06	2.34E-05	-0.587968359	M1	Female	trans
cg02621636_HLA-G	3.50E-06	2.34E-05	-1.333778672	M1	Female	trans
cg15066991_LUZP4	3.50E-06	2.34E-05	-0.495328595	M1	Female	trans
cg13762257_TRAJ31	3.50E-06	2.34E-05	0.536970112	M1	Female	trans
cg07472196_ENSG00000240553	3.50E-06	2.34E-05	-0.472025188	M1	Female	trans
cg07736530_ENSG00000237268	3.50E-06	2.34E-05	-0.286856624	M1	Female	trans
cg24405307_RET	3.50E-06	2.34E-05	0.62859269	M1	Female	trans
cg15865055_RPS26P11	3.50E-06	2.34E-05	-0.641538902	M1	Female	trans
cg23740016_CCT6P4	3.50E-06	2.34E-05	-0.539379908	M1	Female	trans
cg00232388_ENSG00000228933	3.50E-06	2.34E-05	-0.443533974	M1	Female	trans
cg04523729_OR5G5P	3.50E-06	2.34E-05	-0.494935793	M1	Female	trans
cg20375654_DHFR	3.50E-06	2.34E-05	-0.555671225	M1	Female	trans
cg09191854_ENSG00000232905	3.50E-06	2.34E-05	-0.877144266	M1	Female	trans
cg22717608_COX6B1P7	3.50E-06	2.34E-05	0.773446633	M1	Female	trans
cg22717608_RNU6-827P	3.50E-06	2.34E-05	0.773446633	M1	Female	trans
cg22717608_MTCO2P8	3.50E-06	2.34E-05	0.773446633	M1	Female	trans
cg22717608_MTCO1P8	3.50E-06	2.34E-05	0.635451252	M1	Female	trans
cg22717608_SNORD115-30	3.50E-06	2.34E-05	0.773446633	M1	Female	trans
cg22717608_KRTAP4-7	3.50E-06	2.34E-05	0.773446633	M1	Female	trans
cg22717608_ENSG00000228048	3.50E-06	2.34E-05	0.773446633	M1	Female	trans
cg22717608_RNU6-336P	3.50E-06	2.34E-05	0.548946272	M1	Female	trans
cg22717608_LUZP4P1	3.50E-06	2.34E-05	0.548946272	M1	Female	trans
cg22717608_ADIRF	3.50E-06	2.34E-05	0.346925304	M1	Female	trans
cg22717608_MIR7-3	3.50E-06	2.34E-05	0.49199336	M1	Female	trans
cg22717608_ENSG00000228877	3.50E-06	2.34E-05	0.548946272	M1	Female	trans
cg22717608_GXYLT1P2	3.50E-06	2.34E-05	0.419004147	M1	Female	trans
cg17121694_ENSG00000235020	3.50E-06	2.34E-05	-0.390498538	M1	Female	trans
cg03699103_ENSG00000229032	3.50E-06	2.34E-05	-0.438043103	M1	Female	trans
cg02372001_KCNK16	3.50E-06	2.34E-05	-0.425675395	M1	Female	trans
cg17366173_GPR50	3.50E-06	2.34E-05	-0.537218649	M1	Female	trans
cg15335251_RN7SL302P	3.50E-06	2.34E-05	-0.6478553	M1	Female	trans
cg01348938_ACSL1	3.50E-06	2.34E-05	-0.62156344	M1	Female	trans
cg21766141_IGHD2-2	3.50E-06	2.34E-05	-0.238625297	M1	Female	trans
cg23024913_MIR548A3	3.50E-06	2.34E-05	-0.496332969	M1	Female	trans
cg05956076_ENSG00000235932	3.50E-06	2.34E-05	-0.494218786	M1	Female	trans
cg17324671_CCL25	3.50E-06	2.34E-05	-0.537966616	M1	Female	trans
cg04751533_SOX7	3.50E-06	2.34E-05	-0.594707338	M1	Female	trans
cg20252529_ANGPT1	3.50E-06	2.34E-05	-0.617207637	M1	Female	trans
cg04667775_IMPDH1P2	3.50E-06	2.34E-05	-0.49330687	M1	Female	trans
cg14552179_ZNF962P	3.50E-06	2.35E-05	-0.426830338	M1	Female	trans
cg23954535_LINC02610	3.50E-06	2.35E-05	-0.433240568	M1	Female	trans
cg20121803_ENSG00000212579	3.50E-06	2.35E-05	0.519213835	M1	Female	trans
cg23459160_RNU7-26P	3.50E-06	2.35E-05	-0.645533606	M1	Female	trans
cg02332174_KRT8P8	3.50E-06	2.35E-05	-0.376512269	M1	Female	trans
cg02448481_RPL29P11	3.50E-06	2.35E-05	-0.888700092	M1	Female	trans
cg05448209_GS1-600G8.3	3.50E-06	2.35E-05	-0.422026149	M1	Female	trans
cg13818127_ENSG00000233648	3.50E-06	2.35E-05	-0.371661503	M1	Female	trans
cg09899171_LRRC55	3.50E-06	2.35E-05	-0.570623317	M1	Female	trans
cg12855615_MIR663AHG	3.50E-06	2.35E-05	-0.68671324	M1	Female	trans
cg26362184_RNU6-746P	3.50E-06	2.35E-05	-0.560781869	M1	Female	trans
cg16601957_ENSG00000206028	3.50E-06	2.35E-05	-0.641186552	M1	Female	trans
cg24473523_ENSG00000230627	3.50E-06	2.35E-05	-0.701233467	M1	Female	trans
cg07161827_ENSG00000233372	3.50E-06	2.35E-05	-0.887137328	M1	Female	trans
cg24430871_ENSG00000229116	3.50E-06	2.35E-05	-0.585185427	M1	Female	trans
cg05492735_RN7SL254P	3.50E-06	2.35E-05	-0.999690739	M1	Female	trans
cg26676405_KLK13	3.50E-06	2.35E-05	-0.574826718	M1	Female	trans
cg23024913_PJVK	3.50E-06	2.35E-05	-0.446838157	M1	Female	trans
cg23663942_MS4A18	3.50E-06	2.35E-05	-0.493235665	M1	Female	trans
cg24711512_LINC02624	3.50E-06	2.35E-05	-0.610355203	M1	Female	trans
cg02807201_RHAG	3.50E-06	2.35E-05	0.281042048	M1	Female	trans
cg21234914_RNA5SP429	3.50E-06	2.35E-05	-0.54641883	M1	Female	trans
cg20313838_UQCRHP4	3.50E-06	2.35E-05	-0.452215945	M1	Female	trans
cg05852500_RPL17P20	3.50E-06	2.35E-05	-0.566923609	M1	Female	trans
cg18177183_RN7SKP121	3.50E-06	2.35E-05	0.413311113	M1	Female	trans
cg13242077_RNA5SP161	3.50E-06	2.35E-05	-0.481487467	M1	Female	trans
cg11889058_ATP6V0D2	3.50E-06	2.35E-05	-0.564832353	M1	Female	trans
cg02673703_ENSG00000214970	3.50E-06	2.35E-05	-0.418217082	M1	Female	trans
cg13320413_PTX3	3.50E-06	2.35E-05	-0.664829774	M1	Female	trans
cg05577657_RN7SKP158	3.50E-06	2.35E-05	-0.745971893	M1	Female	trans
cg01240583_SRY	3.50E-06	2.35E-05	-0.548540722	M1	Female	trans
cg19640026_FLNC-AS1	3.51E-06	2.35E-05	-0.429371848	M1	Female	trans
cg06699461_PNMA6E	3.51E-06	2.35E-05	-0.381851892	M1	Female	trans
cg10100831_ENSG00000219284	3.51E-06	2.35E-05	-0.458873753	M1	Female	trans
cg12482253_PRB3	3.51E-06	2.35E-05	-0.026120535	M1	Female	trans
cg19452914_ENSG00000220949	3.51E-06	2.35E-05	-1.056306859	M1	Female	trans
cg11500903_GIPC2	3.51E-06	2.35E-05	-0.717944426	M1	Female	trans
cg09328960_ENSG00000224635	3.51E-06	2.35E-05	-0.44032804	M1	Female	trans
cg19831612_ENSG00000226991	3.51E-06	2.35E-05	-0.658893129	M1	Female	trans
cg03292225_TRAV23DV6	3.51E-06	2.35E-05	-0.405494192	M1	Female	trans
cg02536637_CICP8	3.51E-06	2.35E-05	-0.330481909	M1	Female	trans
cg15883884_RNU6-626P	3.51E-06	2.35E-05	-0.407171574	M1	Female	trans
cg05818000_OSM	3.51E-06	2.35E-05	-0.68162115	M1	Female	trans
cg04152562_ENSG00000241981	3.51E-06	2.35E-05	-0.740290871	M1	Female	trans
cg17329886_RN7SKP87	3.51E-06	2.35E-05	-0.620443772	M1	Female	trans
cg13353160_RPL5P7	3.51E-06	2.35E-05	-0.797959976	M1	Female	trans
cg08664874_IGHV4-39	3.51E-06	2.35E-05	-0.406860793	M1	Female	trans
cg01622885_RPL7AP7	3.51E-06	2.35E-05	-0.476141679	M1	Female	trans
cg07131604_RYR2	3.51E-06	2.35E-05	-0.435547656	M1	Female	trans
cg20491223_KIF3AP1	3.51E-06	2.35E-05	0.665856617	M1	Female	trans
cg07596643_MLN	3.51E-06	2.35E-05	1.415343406	M1	Female	trans
cg04208344_TFF1	3.51E-06	2.35E-05	-0.412558187	M1	Female	trans
cg15018132_RNA5S5	3.51E-06	2.35E-05	-0.668031527	M1	Female	trans
cg16959364_TMPRSS11GP	3.51E-06	2.35E-05	-0.455023766	M1	Female	trans
cg16711084_RNA5SP48	3.51E-06	2.35E-05	-0.741160406	M1	Female	trans
cg18720828_HTRA4	3.51E-06	2.35E-05	-0.586905272	M1	Female	trans
cg11156873_ENSG00000231982	3.51E-06	2.35E-05	-0.466463279	M1	Female	trans
cg16711084_LINC01994	3.51E-06	2.35E-05	-0.501443049	M1	Female	trans
cg22865455_MAGEB2	3.51E-06	2.35E-05	-0.004044366	M1	Female	trans
cg26788903_RNU6-661P	3.51E-06	2.35E-05	-0.527201118	M1	Female	trans
cg04198854_CHRM2	3.51E-06	2.35E-05	-0.391327374	M1	Female	trans
cg18811157_ITGA6-AS1	3.51E-06	2.35E-05	-0.611948703	M1	Female	trans
cg07048094_DEFA3	3.51E-06	2.35E-05	-0.463858369	M1	Female	trans
cg26250046_RNU7-34P	3.51E-06	2.35E-05	-0.435921091	M1	Female	trans
cg12683342_RNU7-106P	3.51E-06	2.35E-05	0.800838278	M1	Female	trans
cg13500029_BIRC3	3.51E-06	2.35E-05	-0.420884368	M1	Female	trans
cg03910065_ENSG00000227186	3.51E-06	2.35E-05	0.343005793	M1	Female	trans
cg19306368_MTND5P3	3.51E-06	2.35E-05	0.62212212	M1	Female	trans
cg17735372_RNU6-274P	3.51E-06	2.35E-05	-0.464236671	M1	Female	trans
cg16711084_SLC16A9	3.51E-06	2.35E-05	-0.745176682	M1	Female	trans
cg11091734_BCAS2P3	3.51E-06	2.35E-05	-0.319117075	M1	Female	trans
cg23668222_OR2Z1	3.51E-06	2.35E-05	-0.602355453	M1	Female	trans
cg01143454_CTAG2	3.51E-06	2.35E-05	-1.042962716	M1	Female	trans
cg20803916_RBMY1A1	3.51E-06	2.35E-05	-0.69543182	M1	Female	trans
cg05874523_RNU6-447P	3.51E-06	2.35E-05	-0.71957857	M1	Female	trans
cg09519485_ZNF849P	3.51E-06	2.35E-05	-0.79589651	M1	Female	trans
cg01391898_ENSG00000236246	3.51E-06	2.35E-05	0.496823677	M1	Female	trans
cg23127183_GAPDHS	3.51E-06	2.35E-05	0.619494582	M1	Female	trans
cg02006790_RNU6-236P	3.51E-06	2.35E-05	-0.39023478	M1	Female	trans
cg20847114_PIEZO1P1	3.51E-06	2.35E-05	-0.51967385	M1	Female	trans
cg26832639_RNU6-784P	3.51E-06	2.35E-05	-0.413391661	M1	Female	trans
cg02426343_RNU6-409P	3.51E-06	2.35E-05	0.836049518	M1	Female	trans
cg14122995_IZUMO3	3.51E-06	2.35E-05	-0.465992027	M1	Female	trans
cg01534242_GTF2IP5	3.51E-06	2.35E-05	-0.424747291	M1	Female	trans
cg01128460_GPR148	3.51E-06	2.35E-05	-0.410399659	M1	Female	trans
cg01128460_LINC00400	3.51E-06	2.35E-05	-0.706938055	M1	Female	trans
cg24014805_OR7E93P	3.51E-06	2.35E-05	-0.528339774	M1	Female	trans
cg05856102_ENSG00000233581	3.51E-06	2.35E-05	-0.477980034	M1	Female	trans
cg13871921_RNA5SP308	3.51E-06	2.35E-05	-0.761416923	M1	Female	trans
cg18110469_FAM90A21P	3.51E-06	2.35E-05	-0.612370159	M1	Female	trans
cg06699461_FOXL2NB	3.51E-06	2.35E-05	-0.466582208	M1	Female	trans
cg23328066_YWHAQP8	3.51E-06	2.35E-05	0.225082786	M1	Female	trans
cg18121066_RNU6-746P	3.51E-06	2.35E-05	0.624639851	M1	Female	trans
cg04502822_ENSG00000233739	3.51E-06	2.35E-05	-0.618952147	M1	Female	trans
cg26816564_COMMD4P2	3.51E-06	2.35E-05	0.659404888	M1	Female	trans
cg04710276_DEFA3	3.51E-06	2.35E-05	0.534165841	M1	Female	trans
cg11996362_SNORD115-22	3.51E-06	2.35E-05	-0.427594118	M1	Female	trans
cg13818127_MIR579	3.51E-06	2.35E-05	-0.359766449	M1	Female	trans
cg03894102_IL17A	3.51E-06	2.35E-05	-0.560645869	M1	Female	trans
cg13854498_ENSG00000242593	3.51E-06	2.35E-05	-0.794528549	M1	Female	trans
cg19110931_ENSG00000237390	3.51E-06	2.35E-05	-0.692174591	M1	Female	trans
cg06024364_SNX9-AS1	3.51E-06	2.35E-05	-0.441434302	M1	Female	trans
cg03817621_HMGN2P34	3.51E-06	2.35E-05	-0.602116414	M1	Female	trans
cg20638896_ENSG00000217644	3.51E-06	2.35E-05	-0.686850753	M1	Female	trans
cg17714861_ICAM3	3.51E-06	2.35E-05	-0.490607901	M1	Female	trans
cg01148039_GRM6	3.51E-06	2.35E-05	-0.595542356	M1	Female	trans
cg01727591_CEACAM7	3.51E-06	2.35E-05	-0.789769525	M1	Female	trans
cg25142614_ENSG00000239568	3.52E-06	2.35E-05	-0.539722281	M1	Female	trans
cg05338066_GOLGA7B	3.52E-06	2.35E-05	0.370825587	M1	Female	trans
cg11041558_ENSG00000232582	3.52E-06	2.35E-05	-0.394916364	M1	Female	trans
cg09201130_MBL2	3.52E-06	2.35E-05	0.815101917	M1	Female	trans
cg10723869_POLR2J4	3.52E-06	2.35E-05	-0.903822075	M1	Female	trans
cg22040274_MTATP8P1	3.52E-06	2.35E-05	-0.365766965	M1	Female	trans
cg23127183_IGHM	3.52E-06	2.35E-05	0.472886727	M1	Female	trans
cg12282100_ENSG00000231054	3.52E-06	2.35E-05	0.431074707	M1	Female	trans
cg26371471_NMNAT1P3	3.52E-06	2.35E-05	-0.512088163	M1	Female	trans
cg03272877_ABRAXAS1	3.52E-06	2.35E-05	0.843874192	M1	Female	trans
cg16643906_RNU1-63P	3.52E-06	2.35E-05	0.478072268	M1	Female	trans
cg06884304_ENSG00000243328	3.52E-06	2.35E-05	-0.415532739	M1	Female	trans
cg19344682_TRBV2	3.52E-06	2.35E-05	-0.710786696	M1	Female	trans
cg06736785_PTPRU	3.52E-06	2.35E-05	-0.639225998	M1	Female	trans
cg03294149_GPR32	3.52E-06	2.35E-05	0.680120669	M1	Female	trans
cg02265810_PODN	3.52E-06	2.35E-05	-0.564305042	M1	Female	trans
cg21830932_NKX2-1	3.52E-06	2.35E-05	-0.096448277	M1	Female	trans
cg21830932_ENSG00000201710	3.52E-06	2.35E-05	-0.577547311	M1	Female	trans
cg21830932_ENSG00000233842	3.52E-06	2.35E-05	-0.46224943	M1	Female	trans
cg21830932_ENSG00000234686	3.52E-06	2.35E-05	-0.182518059	M1	Female	trans
cg21830932_CRYGA	3.52E-06	2.35E-05	-0.651293729	M1	Female	trans
cg21830932_KIAA1143P2	3.52E-06	2.35E-05	-0.182518059	M1	Female	trans
cg21830932_OR4C12	3.52E-06	2.35E-05	-0.651293729	M1	Female	trans
cg21830932_ENSG00000217477	3.52E-06	2.35E-05	-0.651293729	M1	Female	trans
cg00866836_CTNNA2	3.52E-06	2.35E-05	-0.943360489	M1	Female	trans
cg00247094_SRRM1P2	3.52E-06	2.35E-05	-0.771676275	M1	Female	trans
cg09472784_GPR158-AS1	3.52E-06	2.35E-05	-0.703969393	M1	Female	trans
cg07766767_RPLP1P13	3.52E-06	2.35E-05	-0.979897957	M1	Female	trans
cg00232388_TRAJ30	3.52E-06	2.35E-05	-0.65651344	M1	Female	trans
cg22203300_HSPA8P6	3.52E-06	2.35E-05	-1.150979088	M1	Female	trans
cg00337181_SNRPCP15	3.52E-06	2.35E-05	-1.02282562	M1	Female	trans
cg17568448_ENSG00000235168	3.52E-06	2.35E-05	-0.581521908	M1	Female	trans
cg24014805_SNORD115-17	3.52E-06	2.35E-05	-0.600278027	M1	Female	trans
cg14714046_MIR302A	3.52E-06	2.35E-05	0.62260436	M1	Female	trans
cg13500029_OR5B21	3.52E-06	2.35E-05	-0.383539698	M1	Female	trans
cg05620362_OR5K4	3.52E-06	2.35E-05	-1.155320206	M1	Female	trans
cg19467576_FAM89A	3.52E-06	2.35E-05	-0.637893665	M1	Female	trans
cg15114510_GZMA	3.52E-06	2.35E-05	-0.67288825	M1	Female	trans
cg16071815_ADIPOQ-AS1	3.52E-06	2.35E-05	-0.577996868	M1	Female	trans
cg07304175_SURF6P1	3.52E-06	2.35E-05	0.707704013	M1	Female	trans
cg25357918_OR2B11	3.52E-06	2.35E-05	-0.587239209	M1	Female	trans
cg27017993_ATP1B4	3.52E-06	2.35E-05	-0.415142188	M1	Female	trans
cg05520765_RPS2P1	3.52E-06	2.35E-05	-0.583582113	M1	Female	trans
cg15762175_AGTR2	3.52E-06	2.35E-05	-0.502334517	M1	Female	trans
cg19988733_BTF3P4	3.52E-06	2.35E-05	-0.316865102	M1	Female	trans
cg22314681_RNA5SP389	3.52E-06	2.35E-05	-0.611939231	M1	Female	trans
cg23745161_CHIAP1	3.52E-06	2.35E-05	-0.417943704	M1	Female	trans
cg14181874_COX6CP18	3.52E-06	2.35E-05	-0.401478302	M1	Female	trans
cg00364747_CCL25	3.52E-06	2.35E-05	-0.652270872	M1	Female	trans
cg09236126_NLRP7P1	3.52E-06	2.35E-05	-0.471724704	M1	Female	trans
cg20821566_ENSG00000176593	3.52E-06	2.35E-05	-0.486100736	M1	Female	trans
cg20602786_RNU6-843P	3.52E-06	2.36E-05	-0.616415893	M1	Female	trans
cg12877532_SGO2	3.52E-06	2.36E-05	-0.441104045	M1	Female	trans
cg03900394_ENSG00000233739	3.52E-06	2.36E-05	-0.624359209	M1	Female	trans
cg09499109_RNU1-84P	3.52E-06	2.36E-05	-0.541263728	M1	Female	trans
cg14313932_RNU7-194P	3.52E-06	2.36E-05	-0.501567538	M1	Female	trans
cg03272877_C11orf65	3.52E-06	2.36E-05	0.757052735	M1	Female	trans
cg20007465_CTNNA3	3.52E-06	2.36E-05	0.435685795	M1	Female	trans
cg05518022_RPL19P14	3.52E-06	2.36E-05	0.439260861	M1	Female	trans
cg09423550_ENSG00000235319	3.52E-06	2.36E-05	-0.664448038	M1	Female	trans
cg04487202_RNASEL	3.52E-06	2.36E-05	-0.732452405	M1	Female	trans
cg12877532_LINC01675	3.52E-06	2.36E-05	-0.527884467	M1	Female	trans
cg07439594_NR0B1	3.52E-06	2.36E-05	-0.956408564	M1	Female	trans
cg16959364_ENSG00000201407	3.52E-06	2.36E-05	-0.343439854	M1	Female	trans
cg23891611_LCE1A	3.52E-06	2.36E-05	-0.886129609	M1	Female	trans
cg24952959_ENSG00000231781	3.52E-06	2.36E-05	0.463499738	M1	Female	trans
cg10175261_ENSG00000226918	3.52E-06	2.36E-05	-0.622232146	M1	Female	trans
cg20252529_NCAM2	3.52E-06	2.36E-05	-0.640902896	M1	Female	trans
cg10040153_HNRNPA1P30	3.52E-06	2.36E-05	-0.724999449	M1	Female	trans
cg20825109_ENSG00000236837	3.52E-06	2.36E-05	-0.438707575	M1	Female	trans
cg03288751_USP17L15	3.52E-06	2.36E-05	-0.505155971	M1	Female	trans
cg23590389_STATH	3.52E-06	2.36E-05	-0.363208454	M1	Female	trans
cg13535449_ENSG00000233581	3.52E-06	2.36E-05	-0.748628874	M1	Female	trans
cg23340935_ENSG00000180019	3.52E-06	2.36E-05	-0.538651584	M1	Female	trans
cg07110166_OR5H14	3.52E-06	2.36E-05	-0.754438109	M1	Female	trans
cg23418467_RNU6-245P	3.52E-06	2.36E-05	-0.568286338	M1	Female	trans
cg03272877_ECT2L	3.52E-06	2.36E-05	0.843058167	M1	Female	trans
cg05852500_SNORD115-22	3.52E-06	2.36E-05	-0.437958237	M1	Female	trans
cg12081434_OR2T2	3.52E-06	2.36E-05	-0.591430439	M1	Female	trans
cg15509969_RARRES2P3	3.52E-06	2.36E-05	0.42272685	M1	Female	trans
cg18805486_GJB3	3.52E-06	2.36E-05	-0.4747741	M1	Female	trans
cg16105569_ENSG00000197476	3.52E-06	2.36E-05	-0.415833777	M1	Female	trans
cg06745740_ENSG00000227673	3.52E-06	2.36E-05	0.783837023	M1	Female	trans
cg15122841_APOA4	3.52E-06	2.36E-05	-0.476631604	M1	Female	trans
cg02908282_LKAAEAR1	3.52E-06	2.36E-05	-0.355678455	M1	Female	trans
cg01485708_ADAM20	3.52E-06	2.36E-05	-0.477886141	M1	Female	trans
cg26548239_ENSG00000235263	3.52E-06	2.36E-05	-0.59070329	M1	Female	trans
cg24866437_SNORD114-19	3.52E-06	2.36E-05	-0.616687673	M1	Female	trans
cg01201054_ENSG00000234396	3.52E-06	2.36E-05	-0.629364717	M1	Female	trans
cg06398883_IL1A	3.52E-06	2.36E-05	-0.502394596	M1	Female	trans
cg06779317_YBX2P1	3.52E-06	2.36E-05	-0.97807251	M1	Female	trans
cg05818000_LINC01136	3.53E-06	2.36E-05	-0.720276081	M1	Female	trans
cg00473386_ENSG00000232042	3.53E-06	2.36E-05	-0.532243853	M1	Female	trans
cg27065225_GHRHR	3.53E-06	2.36E-05	-0.535229938	M1	Female	trans
cg23200634_RN7SL807P	3.53E-06	2.36E-05	-0.92163875	M1	Female	trans
cg03393760_SS18L2P1	3.53E-06	2.36E-05	-0.358198237	M1	Female	trans
cg06175279_KRTAP8-2P	3.53E-06	2.36E-05	-0.783957479	M1	Female	trans
cg05518022_TGM5	3.53E-06	2.36E-05	0.535913673	M1	Female	trans
cg12412495_OR11L1	3.53E-06	2.36E-05	0.817068821	M1	Female	trans
cg12849065_OR4C11	3.53E-06	2.36E-05	-0.781728188	M1	Female	trans
cg14171621_MTCO3P17	3.53E-06	2.36E-05	-0.442939103	M1	Female	trans
cg23409591_CXorf49B	3.53E-06	2.36E-05	-0.591044496	M1	Female	trans
cg26318251_GSC	3.53E-06	2.36E-05	-0.49734057	M1	Female	trans
cg18844029_RNU6-746P	3.53E-06	2.36E-05	-0.584649918	M1	Female	trans
cg03375067_ZPBP2	3.53E-06	2.36E-05	-0.549196757	M1	Female	trans
cg03167407_HSD3BP4	3.53E-06	2.36E-05	-0.480432055	M1	Female	trans
cg13302528_MTRF1LP2	3.53E-06	2.36E-05	-0.504636827	M1	Female	trans
cg02926415_PCDH17	3.53E-06	2.36E-05	-0.460583546	M1	Female	trans
cg21903920_GPR176	3.53E-06	2.36E-05	-0.687243325	M1	Female	trans
cg14594743_CXCL14	3.53E-06	2.36E-05	-0.590339002	M1	Female	trans
cg19703425_RN7SKP100	3.53E-06	2.36E-05	-0.472093275	M1	Female	trans
cg12917253_IGKV3D-11	3.53E-06	2.36E-05	-0.441985438	M1	Female	trans
cg03206304_TFF3	3.53E-06	2.36E-05	-0.293918846	M1	Female	trans
cg00569101_ENSG00000228286	3.53E-06	2.36E-05	-0.357328909	M1	Female	trans
cg26474203_LINC02142	3.53E-06	2.36E-05	-0.929980188	M1	Female	trans
cg13712952_ADAM21	3.53E-06	2.36E-05	-0.419035577	M1	Female	trans
cg04751533_GJB3	3.53E-06	2.36E-05	-0.645838152	M1	Female	trans
cg14032195_RPL24P7	3.53E-06	2.36E-05	-0.566699454	M1	Female	trans
cg22750960_RNU6-996P	3.53E-06	2.36E-05	-0.628573987	M1	Female	trans
cg22750960_ENSG00000227438	3.53E-06	2.36E-05	-0.515154328	M1	Female	trans
cg04544994_RNU6-181P	3.53E-06	2.36E-05	-0.576606138	M1	Female	trans
cg17974166_ICE2P2	3.53E-06	2.36E-05	0.580480538	M1	Female	trans
cg13961318_C1R	3.53E-06	2.36E-05	-0.681418554	M1	Female	trans
cg10240127_ENSG00000235186	3.53E-06	2.36E-05	-0.554624035	M1	Female	trans
cg10387963_ATP2B2	3.53E-06	2.36E-05	-0.421691342	M1	Female	trans
cg13320413_TBXAS1	3.53E-06	2.36E-05	-0.703414843	M1	Female	trans
cg10224581_FDCSP	3.53E-06	2.36E-05	-0.545199085	M1	Female	trans
cg10187902_RNA5SP387	3.53E-06	2.36E-05	-0.523539041	M1	Female	trans
cg03248151_OR10Q1	3.53E-06	2.36E-05	-0.75575225	M1	Female	trans
cg02207084_ENSG00000205596	3.53E-06	2.36E-05	-0.542838049	M1	Female	trans
cg27017993_RPS15AP36	3.53E-06	2.36E-05	-0.423933045	M1	Female	trans
cg00044848_ENSG00000236572	3.53E-06	2.36E-05	-0.651776653	M1	Female	trans
cg20657843_NLRC4	3.53E-06	2.36E-05	-0.541708905	M1	Female	trans
cg14725631_SEPHS1P1	3.53E-06	2.36E-05	-0.372624044	M1	Female	trans
cg19822890_RN7SKP130	3.53E-06	2.36E-05	-0.558856467	M1	Female	trans
cg05134945_NOXO1	3.53E-06	2.36E-05	-0.529516875	M1	Female	trans
cg18805486_TRIB3	3.53E-06	2.36E-05	-0.374238439	M1	Female	trans
cg15577927_NOP56P1	3.53E-06	2.36E-05	0.680933957	M1	Female	trans
cg01590597_HR	3.53E-06	2.36E-05	-0.487976186	M1	Female	trans
cg26031613_AADACL4	3.53E-06	2.36E-05	0.470466355	M1	Female	trans
cg06620353_SPRR1A	3.53E-06	2.36E-05	-0.59262717	M1	Female	trans
cg14687118_ERP27	3.53E-06	2.36E-05	-0.751598924	M1	Female	trans
cg18805486_ENSG00000239291	3.53E-06	2.36E-05	-0.401238504	M1	Female	trans
cg05559286_RNA5SP393	3.53E-06	2.36E-05	-0.73222738	M1	Female	trans
cg14085477_FAM90A11P	3.53E-06	2.36E-05	-0.563786256	M1	Female	trans
cg14368276_ENSG00000239291	3.53E-06	2.36E-05	-0.513832549	M1	Female	trans
cg09754272_SCGB1C1	3.53E-06	2.36E-05	0.494583918	M1	Female	trans
cg19123882_HTR3C2P	3.53E-06	2.36E-05	0.435286136	M1	Female	trans
cg08004951_IL17F	3.53E-06	2.36E-05	-0.654608411	M1	Female	trans
cg17264779_PCDH10	3.53E-06	2.36E-05	-0.647116764	M1	Female	trans
cg05639937_YY1P2	3.53E-06	2.36E-05	-0.622013054	M1	Female	trans
cg05639937_SPTLC1P3	3.53E-06	2.36E-05	-0.622013054	M1	Female	trans
cg05639937_MIR1272	3.53E-06	2.36E-05	-0.421198216	M1	Female	trans
cg05639937_R3HDML	3.53E-06	2.36E-05	-0.255517935	M1	Female	trans
cg05639937_ENSG00000233352	3.53E-06	2.36E-05	-0.255517935	M1	Female	trans
cg15041373_CDKN2AIPNLP1	3.53E-06	2.36E-05	-0.543649074	M1	Female	trans
cg20936529_PNMA2	3.53E-06	2.36E-05	-0.621954032	M1	Female	trans
cg10991855_THEMIS2	3.53E-06	2.36E-05	-0.672463719	M1	Female	trans
cg27017993_IMPDH1P2	3.53E-06	2.36E-05	-0.407564888	M1	Female	trans
cg23328066_RNU6-1300P	3.53E-06	2.36E-05	0.482583091	M1	Female	trans
cg14170201_ENSG00000229015	3.53E-06	2.36E-05	-0.778608849	M1	Female	trans
cg18742823_LINC01743	3.53E-06	2.36E-05	-0.583859337	M1	Female	trans
cg03632245_ADIPOQ-AS1	3.53E-06	2.36E-05	-0.605331398	M1	Female	trans
cg09789229_LINC01072	3.53E-06	2.36E-05	-0.682577028	M1	Female	trans
cg06627950_ENSG00000231681	3.53E-06	2.36E-05	-0.486444567	M1	Female	trans
cg14683563_RN7SL384P	3.53E-06	2.36E-05	-0.658188482	M1	Female	trans
cg01174235_CTAG2	3.53E-06	2.36E-05	-0.804771676	M1	Female	trans
cg02720442_LMO7DN	3.53E-06	2.36E-05	0.598385584	M1	Female	trans
cg00478022_RNA5SP322	3.53E-06	2.36E-05	-0.581320087	M1	Female	trans
cg13614887_RNU6-634P	3.53E-06	2.36E-05	-0.828631894	M1	Female	trans
cg14457908_TBC1D3P2	3.53E-06	2.36E-05	-0.542464831	M1	Female	trans
cg04170238_COL5A3	3.53E-06	2.36E-05	-0.551636127	M1	Female	trans
cg09024862_ENSG00000229711	3.53E-06	2.36E-05	-0.503825238	M1	Female	trans
cg17669898_OR4L1	3.53E-06	2.36E-05	-0.726105095	M1	Female	trans
cg07825114_SS18L2P1	3.53E-06	2.36E-05	0.2719732	M1	Female	trans
cg18455405_USP41	3.53E-06	2.36E-05	-0.234377798	M1	Female	trans
cg24170716_RN7SL717P	3.53E-06	2.36E-05	-0.54225833	M1	Female	trans
cg10664162_GBP5	3.53E-06	2.36E-05	-0.82815333	M1	Female	trans
cg15644305_ENSG00000237323	3.53E-06	2.36E-05	-0.571101709	M1	Female	trans
cg24740576_RNU6-355P	3.53E-06	2.36E-05	-0.564346772	M1	Female	trans
cg16422816_ENSG00000215237	3.53E-06	2.36E-05	-0.819977321	M1	Female	trans
cg04947385_DUXAP8	3.53E-06	2.36E-05	-0.582403646	M1	Female	trans
cg22850258_BUB3P1	3.53E-06	2.36E-05	-0.660567818	M1	Female	trans
cg13360263_MIR3663HG	3.54E-06	2.36E-05	-0.606940012	M1	Female	trans
cg10653573_BEX1	3.54E-06	2.36E-05	-0.668087333	M1	Female	trans
cg01160724_MIR617	3.54E-06	2.36E-05	-1.18079015	M1	Female	trans
cg13208584_RN7SKP297	3.54E-06	2.36E-05	-0.766609937	M1	Female	trans
cg04043873_F2	3.54E-06	2.36E-05	-0.660217158	M1	Female	trans
cg00406188_FCAR	3.54E-06	2.36E-05	-0.85369888	M1	Female	trans
cg06752985_TNFRSF4	3.54E-06	2.36E-05	-0.7632075	M1	Female	trans
cg07917878_RNU6-340P	3.54E-06	2.36E-05	-1.085893233	M1	Female	trans
cg15278888_ZIC1	3.54E-06	2.36E-05	-0.749027831	M1	Female	trans
cg02017486_IGLV8OR8-1	3.54E-06	2.36E-05	-0.646851218	M1	Female	trans
cg22103831_ALDOAP1	3.54E-06	2.36E-05	-0.536456597	M1	Female	trans
cg03575231_OR10Q1	3.54E-06	2.36E-05	-0.512608553	M1	Female	trans
cg01174235_HMGB1P25	3.54E-06	2.36E-05	-0.331432947	M1	Female	trans
cg01174235_IGKV1D-43	3.54E-06	2.36E-05	-0.215303029	M1	Female	trans
cg01174235_PLSCR5-AS1	3.54E-06	2.36E-05	-0.723784716	M1	Female	trans
cg01174235_MIR758	3.54E-06	2.36E-05	-0.361892358	M1	Female	trans
cg01174235_KRTAP4-8	3.54E-06	2.36E-05	-0.572628916	M1	Female	trans
cg01174235_SNORA72	3.54E-06	2.36E-05	-0.572628916	M1	Female	trans
cg01174235_RPL21P66	3.54E-06	2.36E-05	-0.806814673	M1	Female	trans
cg01174235_ENSG00000223777	3.54E-06	2.36E-05	-0.806814673	M1	Female	trans
cg01174235_ENSG00000224247	3.54E-06	2.36E-05	-0.806814673	M1	Female	trans
cg01174235_ENSG00000227760	3.54E-06	2.36E-05	-0.806814673	M1	Female	trans
cg01174235_ENSG00000228772	3.54E-06	2.36E-05	-0.806814673	M1	Female	trans
cg10893014_VN1R10P	3.54E-06	2.36E-05	-0.624826713	M1	Female	trans
cg18174486_RNA5SP126	3.54E-06	2.36E-05	-0.548697949	M1	Female	trans
cg23740016_ENSG00000234210	3.54E-06	2.36E-05	-0.508993846	M1	Female	trans
cg23093741_CHURC1-FNTB	3.54E-06	2.36E-05	-0.527152908	M1	Female	trans
cg26221506_ENSG00000236911	3.54E-06	2.36E-05	-0.471876895	M1	Female	trans
cg02695042_ENSG00000235349	3.54E-06	2.36E-05	0.521884585	M1	Female	trans
cg07766767_ENSG00000225385	3.54E-06	2.36E-05	-1.014811248	M1	Female	trans
cg00478022_DDC-AS1	3.54E-06	2.36E-05	-0.602098779	M1	Female	trans
cg13409898_RNU6-40P	3.54E-06	2.36E-05	-0.314412243	M1	Female	trans
cg24050109_RNU6-746P	3.54E-06	2.36E-05	-0.595495206	M1	Female	trans
cg09081941_CPXM2	3.54E-06	2.36E-05	-0.794104849	M1	Female	trans
cg25979180_RNU6-437P	3.54E-06	2.36E-05	-0.450942314	M1	Female	trans
cg05856102_CYP2A7P2	3.54E-06	2.36E-05	-0.445530212	M1	Female	trans
cg06398883_RNU6-485P	3.54E-06	2.36E-05	-0.34054439	M1	Female	trans
cg09774124_VN1R51P	3.54E-06	2.36E-05	-0.608430213	M1	Female	trans
cg15251010_ETNPPL	3.54E-06	2.36E-05	-0.565352502	M1	Female	trans
cg04072177_PAQR6	3.54E-06	2.36E-05	-0.516438806	M1	Female	trans
cg08678000_IDH1-AS1	3.54E-06	2.36E-05	-0.536543818	M1	Female	trans
cg07914267_TRIM49C	3.54E-06	2.36E-05	-0.717570273	M1	Female	trans
cg01160724_SLC25A5P8	3.54E-06	2.36E-05	-1.343815649	M1	Female	trans
cg17454086_SRP14P1	3.54E-06	2.37E-05	0.447208391	M1	Female	trans
cg12485181_LINC01456	3.54E-06	2.37E-05	-0.624848538	M1	Female	trans
cg19360023_UBTFL5	3.54E-06	2.37E-05	-0.413734723	M1	Female	trans
cg19466967_HMGB1P45	3.54E-06	2.37E-05	-0.595630124	M1	Female	trans
cg05577657_TCEA1P4	3.54E-06	2.37E-05	-0.73001774	M1	Female	trans
cg22203300_ATP5MC1P5	3.54E-06	2.37E-05	-1.003266231	M1	Female	trans
cg27286337_ZNF679	3.54E-06	2.37E-05	-0.765107482	M1	Female	trans
cg10653573_OR7D1P	3.54E-06	2.37E-05	-0.482027652	M1	Female	trans
cg19681352_NMD3P2	3.54E-06	2.37E-05	-0.781872402	M1	Female	trans
cg09785766_ENSG00000231173	3.54E-06	2.37E-05	-0.3592024	M1	Female	trans
cg24305584_MIR216A	3.54E-06	2.37E-05	0.381890967	M1	Female	trans
cg11153505_IER2	3.54E-06	2.37E-05	-0.631504444	M1	Female	trans
cg20160035_ADAMTS19	3.54E-06	2.37E-05	-0.543368103	M1	Female	trans
cg09841631_RNU7-106P	3.54E-06	2.37E-05	0.938221436	M1	Female	trans
cg18923635_RNA5SP52	3.54E-06	2.37E-05	-0.564942506	M1	Female	trans
cg04198854_MIR204	3.54E-06	2.37E-05	-0.564115543	M1	Female	trans
cg18266472_RN7SL37P	3.54E-06	2.37E-05	0.39327767	M1	Female	trans
cg04502822_RNU6-746P	3.54E-06	2.37E-05	-0.56935158	M1	Female	trans
cg20657843_EMILIN2	3.54E-06	2.37E-05	-0.525211181	M1	Female	trans
cg24186114_U3	3.54E-06	2.37E-05	-0.782544814	M1	Female	trans
cg15644305_SPN	3.54E-06	2.37E-05	-0.552313066	M1	Female	trans
cg25710745_BMP5	3.54E-06	2.37E-05	-0.583171612	M1	Female	trans
cg16278658_MYH1	3.54E-06	2.37E-05	-0.39327846	M1	Female	trans
cg18331249_ENSG00000227519	3.54E-06	2.37E-05	-0.881596868	M1	Female	trans
cg09216282_CST2	3.54E-06	2.37E-05	-0.49813859	M1	Female	trans
cg04296540_TOR1BP1	3.54E-06	2.37E-05	0.533468038	M1	Female	trans
cg04701596_LINC02015	3.54E-06	2.37E-05	-0.639355658	M1	Female	trans
cg20241816_ENSG00000237062	3.54E-06	2.37E-05	-0.759630948	M1	Female	trans
cg24607417_TOX2	3.54E-06	2.37E-05	-0.598818847	M1	Female	trans
cg26307355_RNU7-173P	3.54E-06	2.37E-05	-0.534505652	M1	Female	trans
cg05085886_ENSG00000234513	3.54E-06	2.37E-05	0.422659383	M1	Female	trans
cg18834259_HMGN2P11	3.54E-06	2.37E-05	0.44733097	M1	Female	trans
cg18834259_LINC01076	3.54E-06	2.37E-05	0.62788272	M1	Female	trans
cg01980568_ENSG00000235584	3.54E-06	2.37E-05	-0.721424743	M1	Female	trans
cg24304928_RBM28	3.54E-06	2.37E-05	-0.442169558	M1	Female	trans
cg10240127_RPS6P20	3.54E-06	2.37E-05	-0.378587346	M1	Female	trans
cg10664162_ENSG00000224635	3.54E-06	2.37E-05	-0.727936881	M1	Female	trans
cg14282280_GOT1L1	3.54E-06	2.37E-05	-0.662715309	M1	Female	trans
cg07367602_NPAP1	3.54E-06	2.37E-05	-0.37732215	M1	Female	trans
cg13678787_LGALS17A	3.54E-06	2.37E-05	-0.547587758	M1	Female	trans
cg08266644_SLC22A13	3.54E-06	2.37E-05	-0.71317318	M1	Female	trans
cg00474465_PI15	3.54E-06	2.37E-05	0.570055015	M1	Female	trans
cg13716788_GNG8	3.55E-06	2.37E-05	-0.526947764	M1	Female	trans
cg26873935_IGKV1D-16	3.55E-06	2.37E-05	-0.348609076	M1	Female	trans
cg13700458_RNU6-926P	3.55E-06	2.37E-05	-0.666237017	M1	Female	trans
cg10520070_MESTP4	3.55E-06	2.37E-05	-0.532816736	M1	Female	trans
cg14594743_FETUB	3.55E-06	2.37E-05	-0.376963343	M1	Female	trans
cg07784793_ASCL3	3.55E-06	2.37E-05	-0.79329284	M1	Female	trans
cg01371313_TBX22	3.55E-06	2.37E-05	-0.712384285	M1	Female	trans
cg16959364_LRRC8A	3.55E-06	2.37E-05	-0.490340756	M1	Female	trans
cg20683445_KRT8P38	3.55E-06	2.37E-05	-0.417414835	M1	Female	trans
cg04515996_PLAT	3.55E-06	2.37E-05	0.511994892	M1	Female	trans
cg19432688_LINC02089	3.55E-06	2.37E-05	-0.637155755	M1	Female	trans
cg23024913_GTF2IP5	3.55E-06	2.37E-05	-0.419493687	M1	Female	trans
cg06471872_SLC25A18P1	3.55E-06	2.37E-05	-0.465712173	M1	Female	trans
cg14796406_ENSG00000227365	3.55E-06	2.37E-05	1.098256665	M1	Female	trans
cg01604152_ADAM2	3.55E-06	2.37E-05	-0.823274253	M1	Female	trans
cg03485681_HMHB1	3.55E-06	2.37E-05	-0.547631406	M1	Female	trans
cg11156873_ANO1	3.55E-06	2.37E-05	-0.428712153	M1	Female	trans
cg12878716_H2BP3	3.55E-06	2.37E-05	1.05474136	M1	Female	trans
cg03266048_LINC02702	3.55E-06	2.37E-05	-0.60531282	M1	Female	trans
cg04243292_RALBP1P1	3.55E-06	2.37E-05	-0.89893411	M1	Female	trans
cg20540806_PRDM14	3.55E-06	2.37E-05	0.436196129	M1	Female	trans
cg26277026_ENSG00000225884	3.55E-06	2.37E-05	-0.468488663	M1	Female	trans
cg21766141_DNMT3L-AS1	3.55E-06	2.37E-05	-0.28030317	M1	Female	trans
cg16532282_ENSG00000226506	3.55E-06	2.37E-05	-0.843431252	M1	Female	trans
cg00218134_RRM2P2	3.55E-06	2.37E-05	-0.484986308	M1	Female	trans
cg12600174_HOATZ	3.55E-06	2.37E-05	0.585630417	M1	Female	trans
cg25740301_RPS29P5	3.55E-06	2.37E-05	-0.763320442	M1	Female	trans
cg15509191_CLEC4C	3.55E-06	2.37E-05	-0.49027794	M1	Female	trans
cg22897634_CXCL6	3.55E-06	2.37E-05	-0.45454352	M1	Female	trans
cg12831983_RNU1-151P	3.55E-06	2.37E-05	-0.353840126	M1	Female	trans
cg08936603_C6orf58	3.55E-06	2.37E-05	-0.539948768	M1	Female	trans
cg18480033_ASB15	3.55E-06	2.37E-05	-0.477977152	M1	Female	trans
cg18941079_LINC02525	3.55E-06	2.37E-05	-0.455531271	M1	Female	trans
cg08821973_RNU6-591P	3.55E-06	2.37E-05	-0.398931218	M1	Female	trans
cg08717983_BCHE	3.55E-06	2.37E-05	-0.562609141	M1	Female	trans
cg13732663_TSSC2	3.55E-06	2.37E-05	-0.639956357	M1	Female	trans
cg06736785_ADAT3	3.55E-06	2.37E-05	-0.6332909	M1	Female	trans
cg12878716_GEMIN4	3.55E-06	2.37E-05	-0.915471026	M1	Female	trans
cg14509967_RPS29P14	3.55E-06	2.37E-05	0.407499728	M1	Female	trans
cg04457964_RPL5P27	3.55E-06	2.37E-05	-0.400789792	M1	Female	trans
cg09653933_SNURFL	3.55E-06	2.37E-05	-0.41990338	M1	Female	trans
cg08771408_KRTAP6-1	3.55E-06	2.37E-05	-0.305663217	M1	Female	trans
cg05292018_RPS15AP25	3.55E-06	2.37E-05	-0.469971942	M1	Female	trans
cg04510815_RET	3.55E-06	2.37E-05	-1.198313902	M1	Female	trans
cg15157699_ENSG00000227482	3.55E-06	2.37E-05	-0.843083038	M1	Female	trans
cg08325191_RPS27P10	3.55E-06	2.37E-05	0.746456503	M1	Female	trans
cg09926728_ANKRD36P1	3.55E-06	2.37E-05	-0.677547389	M1	Female	trans
cg16726234_UBE2D3P2	3.55E-06	2.37E-05	-0.531699852	M1	Female	trans
cg11153505_LAT2	3.55E-06	2.37E-05	-0.612358029	M1	Female	trans
cg17159699_C12orf42	3.55E-06	2.37E-05	-0.252248399	M1	Female	trans
cg23127183_MCHR1	3.55E-06	2.37E-05	0.648089167	M1	Female	trans
cg01494083_SPATA31D3	3.55E-06	2.37E-05	-0.293271881	M1	Female	trans
cg04544994_ENSG00000237003	3.55E-06	2.37E-05	-0.815401518	M1	Female	trans
cg01716040_KLHL34	3.55E-06	2.37E-05	-0.449102439	M1	Female	trans
cg07441502_LINC02557	3.55E-06	2.37E-05	-0.305661788	M1	Female	trans
cg07441502_OR2AM1P	3.55E-06	2.37E-05	-0.681452399	M1	Female	trans
cg07441502_HSP90AB7P	3.55E-06	2.37E-05	-0.483654254	M1	Female	trans
cg07441502_RPL23AP59	3.55E-06	2.37E-05	-0.681452399	M1	Female	trans
cg07441502_RNU6-590P	3.55E-06	2.37E-05	-0.681452399	M1	Female	trans
cg07441502_PRR20B	3.55E-06	2.37E-05	-0.477424255	M1	Female	trans
cg07441502_ENSG00000199894	3.55E-06	2.37E-05	-0.681452399	M1	Female	trans
cg07441502_ENSG00000227667	3.55E-06	2.37E-05	-0.681452399	M1	Female	trans
cg07441502_ENSG00000229779	3.55E-06	2.37E-05	-0.681452399	M1	Female	trans
cg07441502_CHMP1AP1	3.55E-06	2.37E-05	-0.611323575	M1	Female	trans
cg07441502_LINC02829	3.55E-06	2.37E-05	-0.379300758	M1	Female	trans
cg07441502_PRR20C	3.55E-06	2.37E-05	-0.305182332	M1	Female	trans
cg07441502_PRR20D	3.55E-06	2.37E-05	-0.295638558	M1	Female	trans
cg09024862_UBE2V1P11	3.55E-06	2.37E-05	-0.608644328	M1	Female	trans
cg16175752_ENSG00000230485	3.55E-06	2.37E-05	-0.827184125	M1	Female	trans
cg20313696_LINC02090	3.55E-06	2.37E-05	-0.595130873	M1	Female	trans
cg26162637_MTCO1P51	3.55E-06	2.37E-05	-0.496388032	M1	Female	trans
cg26338386_PURG	3.55E-06	2.37E-05	-0.717276041	M1	Female	trans
cg02931193_STRIT1	3.55E-06	2.37E-05	-0.638855923	M1	Female	trans
cg14045652_DNASE1L3	3.55E-06	2.37E-05	-0.687667986	M1	Female	trans
cg13032656_ASIC4-AS1	3.55E-06	2.37E-05	-0.390229737	M1	Female	trans
cg16792066_MYEOV	3.55E-06	2.37E-05	0.361958816	M1	Female	trans
cg07485723_ENSG00000220412	3.55E-06	2.37E-05	0.394164149	M1	Female	trans
cg16775224_RN7SL497P	3.55E-06	2.37E-05	0.393454812	M1	Female	trans
cg17264779_WASF1	3.55E-06	2.37E-05	-0.579080801	M1	Female	trans
cg26879339_MEMO1P4	3.55E-06	2.37E-05	-0.3898638	M1	Female	trans
cg08936603_ENSG00000225965	3.55E-06	2.37E-05	-0.668577178	M1	Female	trans
cg10411658_MSMO1	3.55E-06	2.37E-05	-0.432291406	M1	Female	trans
cg23742047_OR6C1	3.55E-06	2.37E-05	-0.600910294	M1	Female	trans
cg11041558_TMEM256P1	3.55E-06	2.37E-05	-0.473153448	M1	Female	trans
cg08576479_ENSG00000239288	3.55E-06	2.37E-05	-0.595073463	M1	Female	trans
cg23878076_ELOVL2-AS1	3.55E-06	2.37E-05	-0.522219283	M1	Female	trans
cg23238869_TREM1	3.56E-06	2.37E-05	-0.526188414	M1	Female	trans
cg17896072_MTCYBP34	3.56E-06	2.37E-05	-0.583783904	M1	Female	trans
cg01952618_PTGER3	3.56E-06	2.37E-05	-0.800531504	M1	Female	trans
cg05932517_OR2AS1P	3.56E-06	2.37E-05	-0.510929644	M1	Female	trans
cg08006275_ASB12	3.56E-06	2.37E-05	0.418848526	M1	Female	trans
cg02822089_PRSS40B	3.56E-06	2.37E-05	-0.563302815	M1	Female	trans
cg12283439_RNU6-312P	3.56E-06	2.37E-05	-0.556781042	M1	Female	trans
cg24130945_SNORD57	3.56E-06	2.37E-05	-0.703573948	M1	Female	trans
cg04667681_ENSG00000241884	3.56E-06	2.37E-05	-0.526719386	M1	Female	trans
cg16422816_MANSC4	3.56E-06	2.37E-05	-0.844356687	M1	Female	trans
cg16278658_C1QTNF1	3.56E-06	2.37E-05	-0.439346685	M1	Female	trans
cg24699670_PAFAH1B2P1	3.56E-06	2.37E-05	0.784917155	M1	Female	trans
cg15099537_STARD5	3.56E-06	2.37E-05	-0.665256942	M1	Female	trans
cg02697258_CCT8L2	3.56E-06	2.37E-05	-1.233284624	M1	Female	trans
cg04738355_OPALIN	3.56E-06	2.37E-05	-0.628139323	M1	Female	trans
cg16959364_SOX7	3.56E-06	2.37E-05	-0.454842979	M1	Female	trans
cg16115454_CBX1P3	3.56E-06	2.37E-05	-0.612519553	M1	Female	trans
cg25585323_IGHV3-15	3.56E-06	2.37E-05	-0.281859102	M1	Female	trans
cg15469284_RNU6-493P	3.56E-06	2.37E-05	-0.563056842	M1	Female	trans
cg08268925_RNA5SP516	3.56E-06	2.37E-05	-0.653515087	M1	Female	trans
cg01485708_HMGB3P5	3.56E-06	2.37E-05	-0.518442342	M1	Female	trans
cg05046525_ENSG00000237308	3.56E-06	2.37E-05	0.647577567	M1	Female	trans
cg24863484_HRH2	3.56E-06	2.37E-05	-0.623339938	M1	Female	trans
cg05884167_OR9K2	3.56E-06	2.38E-05	-0.645094286	M1	Female	trans
cg03197961_SNORA36A	3.56E-06	2.38E-05	-0.414785255	M1	Female	trans
cg18720828_BMS1P3	3.56E-06	2.38E-05	-0.528218402	M1	Female	trans
cg07265168_RN7SL205P	3.56E-06	2.38E-05	0.260595239	M1	Female	trans
cg24413826_ENSG00000212149	3.56E-06	2.38E-05	-0.653865038	M1	Female	trans
cg02990361_ESR2	3.56E-06	2.38E-05	0.600676201	M1	Female	trans
cg09235504_PVALB	3.56E-06	2.38E-05	-0.322136672	M1	Female	trans
cg24042772_FAM90A21P	3.56E-06	2.38E-05	-0.95858259	M1	Female	trans
cg05884205_NPM1P39	3.56E-06	2.38E-05	-0.61393833	M1	Female	trans
cg17600784_LIMS1-AS1	3.56E-06	2.38E-05	-0.513403552	M1	Female	trans
cg05522180_RPL13P2	3.56E-06	2.38E-05	-0.470210226	M1	Female	trans
cg25928510_RN7SL132P	3.56E-06	2.38E-05	-0.492679925	M1	Female	trans
cg07917878_TMA16P2	3.56E-06	2.38E-05	-0.926679132	M1	Female	trans
cg21208522_RNU6-746P	3.56E-06	2.38E-05	-0.587599123	M1	Female	trans
cg09272186_STSP1	3.56E-06	2.38E-05	-0.370329134	M1	Female	trans
cg19649827_OR10H3	3.56E-06	2.38E-05	-0.440933283	M1	Female	trans
cg22735347_ENSG00000213067	3.56E-06	2.38E-05	0.433832263	M1	Female	trans
cg09861450_RN7SKP192	3.56E-06	2.38E-05	0.441353313	M1	Female	trans
cg18230175_PAFAH1B2P1	3.56E-06	2.38E-05	0.894032795	M1	Female	trans
cg19077165_IGHV3-64	3.56E-06	2.38E-05	-0.582908024	M1	Female	trans
cg05868023_RPL7AP14	3.56E-06	2.38E-05	0.409172571	M1	Female	trans
cg09757838_SNORA25	3.56E-06	2.38E-05	0.510594825	M1	Female	trans
cg03560018_KIF25-AS1	3.56E-06	2.38E-05	0.577834342	M1	Female	trans
cg24949324_ENSG00000237087	3.56E-06	2.38E-05	-0.702336953	M1	Female	trans
cg09653571_ENSG00000222966	3.56E-06	2.38E-05	-0.349450945	M1	Female	trans
cg24429037_RPL7P15	3.56E-06	2.38E-05	-0.480600191	M1	Female	trans
cg24525967_ENSG00000232355	3.56E-06	2.38E-05	-0.656346252	M1	Female	trans
cg07774612_IGHD2-8	3.56E-06	2.38E-05	-0.871524545	M1	Female	trans
cg18966920_ENSG00000229227	3.56E-06	2.38E-05	-0.663303972	M1	Female	trans
cg15151670_ENSG00000212695	3.56E-06	2.38E-05	-0.604496049	M1	Female	trans
cg03067367_RN7SL795P	3.56E-06	2.38E-05	-0.690630699	M1	Female	trans
cg01827571_SNORD19C	3.56E-06	2.38E-05	-0.48700735	M1	Female	trans
cg18343923_RNA5SP292	3.56E-06	2.38E-05	-0.252758678	M1	Female	trans
cg21078196_PLA2G5	3.56E-06	2.38E-05	-0.604359794	M1	Female	trans
cg21078196_Y_RNA	3.56E-06	2.38E-05	-0.557875631	M1	Female	trans
cg21078196_OR6K1P	3.56E-06	2.38E-05	-0.6218731	M1	Female	trans
cg21078196_RNU1-32P	3.56E-06	2.38E-05	-0.361728067	M1	Female	trans
cg21078196_PPIAP68	3.56E-06	2.38E-05	-0.6218731	M1	Female	trans
cg21078196_RNU6-386P	3.56E-06	2.38E-05	-0.6218731	M1	Female	trans
cg21078196_RPL10P10	3.56E-06	2.38E-05	-0.6218731	M1	Female	trans
cg21078196_U8	3.56E-06	2.38E-05	-0.6218731	M1	Female	trans
cg21078196_ENSG00000219666	3.56E-06	2.38E-05	-0.441368422	M1	Female	trans
cg21078196_ENSG00000229434	3.56E-06	2.38E-05	-0.6218731	M1	Female	trans
cg21078196_ENSG00000230203	3.56E-06	2.38E-05	-0.278937815	M1	Female	trans
cg21078196_TRMT1P1	3.56E-06	2.38E-05	-0.417339085	M1	Female	trans
cg21078196_ENSG00000236335	3.56E-06	2.38E-05	-0.6218731	M1	Female	trans
cg21078196_ENSG00000243165	3.56E-06	2.38E-05	-0.6218731	M1	Female	trans
cg16496814_DEFB122	3.56E-06	2.38E-05	-0.999342723	M1	Female	trans
cg07439594_SLC9B1P4	3.56E-06	2.38E-05	-0.973432457	M1	Female	trans
cg10533599_TPH2	3.56E-06	2.38E-05	-0.574511701	M1	Female	trans
cg18104920_CARS1	3.56E-06	2.38E-05	-0.416356609	M1	Female	trans
cg04727604_IFNL1	3.56E-06	2.38E-05	-0.487893148	M1	Female	trans
cg03741931_CAVIN2	3.56E-06	2.38E-05	-0.507535789	M1	Female	trans
cg14861778_RPA3P1	3.56E-06	2.38E-05	-0.535058085	M1	Female	trans
cg14825633_MIX23P2	3.56E-06	2.38E-05	0.911042368	M1	Female	trans
cg14509967_RPS4XP4	3.56E-06	2.38E-05	0.34328915	M1	Female	trans
cg20369573_ENSG00000218472	3.56E-06	2.38E-05	-0.535939898	M1	Female	trans
cg05932517_HHLA1	3.56E-06	2.38E-05	-0.616201752	M1	Female	trans
cg23809394_BEND4	3.56E-06	2.38E-05	0.401189565	M1	Female	trans
cg10723869_NANOGNBP1	3.56E-06	2.38E-05	-0.756229665	M1	Female	trans
cg06880767_TBKBP1	3.56E-06	2.38E-05	-0.552369694	M1	Female	trans
cg12878716_FLNB	3.56E-06	2.38E-05	-0.851451105	M1	Female	trans
cg26987106_RNA5SP139	3.56E-06	2.38E-05	-0.611739095	M1	Female	trans
cg20249925_ENSG00000227971	3.56E-06	2.38E-05	-0.646873865	M1	Female	trans
cg07140455_ENSG00000224260	3.56E-06	2.38E-05	-0.538453992	M1	Female	trans
cg23024913_ENSG00000228470	3.56E-06	2.38E-05	-0.369577626	M1	Female	trans
cg22451117_RNU6-1	3.56E-06	2.38E-05	-0.842372651	M1	Female	trans
cg14041360_SNORD96B	3.56E-06	2.38E-05	-0.466935368	M1	Female	trans
cg06449486_ENSG00000236378	3.56E-06	2.38E-05	0.414966611	M1	Female	trans
cg13045265_STSP1	3.57E-06	2.38E-05	-0.360741656	M1	Female	trans
cg16712416_GNAI2P2	3.57E-06	2.38E-05	-0.541162043	M1	Female	trans
cg20505445_KRTAP4-4	3.57E-06	2.38E-05	-0.503547072	M1	Female	trans
cg10492042_LINC01738	3.57E-06	2.38E-05	1.943282496	M1	Female	trans
cg26972832_ENSG00000226724	3.57E-06	2.38E-05	-0.532560218	M1	Female	trans
cg09081941_CLCA4	3.57E-06	2.38E-05	-0.803210032	M1	Female	trans
cg04070200_RN7SKP207	3.57E-06	2.38E-05	-0.663537555	M1	Female	trans
cg08243048_SH2D7	3.57E-06	2.38E-05	-0.609074645	M1	Female	trans
cg23209353_DDX47	3.57E-06	2.38E-05	-0.530007305	M1	Female	trans
cg04312919_RNU6-829P	3.57E-06	2.38E-05	0.486806591	M1	Female	trans
cg09081941_IFNGR2	3.57E-06	2.38E-05	-0.815986468	M1	Female	trans
cg20936529_ENSG00000229600	3.57E-06	2.38E-05	-0.863834498	M1	Female	trans
cg12186981_KRT17P7	3.57E-06	2.38E-05	-0.567323953	M1	Female	trans
cg01776479_OR11H13P	3.57E-06	2.38E-05	-0.575656683	M1	Female	trans
cg19822890_BACH1-IT3	3.57E-06	2.38E-05	-0.579548178	M1	Female	trans
cg04004768_LINC00489	3.57E-06	2.38E-05	-0.868747777	M1	Female	trans
cg18477969_RN7SKP161	3.57E-06	2.38E-05	-0.79438642	M1	Female	trans
cg00709948_SRRM1P2	3.57E-06	2.38E-05	0.820741078	M1	Female	trans
cg06620353_SYPL2	3.57E-06	2.38E-05	-0.536253012	M1	Female	trans
cg04667681_ENSG00000225798	3.57E-06	2.38E-05	-0.506467563	M1	Female	trans
cg08044704_LSP1P3	3.57E-06	2.38E-05	-0.674060843	M1	Female	trans
cg26474203_RSU1P2	3.57E-06	2.38E-05	-0.954140827	M1	Female	trans
cg19653415_RN7SL182P	3.57E-06	2.38E-05	-0.415925017	M1	Female	trans
cg05813498_CTAG1B	3.57E-06	2.38E-05	-0.525345178	M1	Female	trans
cg20057147_RNA5SP202	3.57E-06	2.38E-05	-0.628235996	M1	Female	trans
cg11527436_ATP6V1G1P3	3.57E-06	2.38E-05	-0.612268852	M1	Female	trans
cg02902649_PRG3	3.57E-06	2.38E-05	-0.495498468	M1	Female	trans
cg11858667_CICP1	3.57E-06	2.38E-05	-0.636937121	M1	Female	trans
cg27465654_RPS7P12	3.57E-06	2.38E-05	-1.107347976	M1	Female	trans
cg02990361_BMP1	3.57E-06	2.38E-05	0.546834323	M1	Female	trans
cg24166175_RNU6-907P	3.57E-06	2.38E-05	-0.452369567	M1	Female	trans
cg23024913_RNU6-1310P	3.57E-06	2.38E-05	-0.481638513	M1	Female	trans
cg01210264_RNU6-939P	3.57E-06	2.38E-05	-0.555866866	M1	Female	trans
cg12113013_TRERNA1	3.57E-06	2.38E-05	-0.453736912	M1	Female	trans
cg08527204_LINC01621	3.57E-06	2.38E-05	0.568463693	M1	Female	trans
cg27619481_NTRK2	3.57E-06	2.38E-05	-0.626971241	M1	Female	trans
cg16061460_RNU6-1242P	3.57E-06	2.38E-05	-0.506932634	M1	Female	trans
cg02351219_RNA5SP501	3.57E-06	2.38E-05	-0.610720649	M1	Female	trans
cg15031917_MIR1286	3.57E-06	2.38E-05	0.465018528	M1	Female	trans
cg19822890_MX2	3.57E-06	2.38E-05	-0.584618849	M1	Female	trans
cg09081941_INSC	3.57E-06	2.38E-05	-0.694428637	M1	Female	trans
cg12686105_LINC01363	3.57E-06	2.38E-05	-0.861076901	M1	Female	trans
cg26075213_SNORD115-48	3.57E-06	2.38E-05	-0.859699011	M1	Female	trans
cg05868023_RPL29P19	3.57E-06	2.38E-05	0.354088629	M1	Female	trans
cg12600174_RNU1-55P	3.57E-06	2.38E-05	0.676989765	M1	Female	trans
cg15175351_FAM25E	3.57E-06	2.38E-05	-0.395179416	M1	Female	trans
cg20237815_NCCRP1	3.57E-06	2.38E-05	-0.781345537	M1	Female	trans
cg02303400_PCLAF	3.57E-06	2.38E-05	-0.503893676	M1	Female	trans
cg02693701_RNU6-1193P	3.57E-06	2.38E-05	-0.619230113	M1	Female	trans
cg12315942_PKHD1	3.57E-06	2.38E-05	-0.609528969	M1	Female	trans
cg06062640_ENSG00000236425	3.57E-06	2.38E-05	0.699347468	M1	Female	trans
cg26512142_ENSG00000233183	3.57E-06	2.38E-05	0.581134363	M1	Female	trans
cg04012439_ENSG00000205035	3.57E-06	2.38E-05	-0.596630771	M1	Female	trans
cg16856722_GRM7-AS1	3.57E-06	2.38E-05	-0.350711102	M1	Female	trans
cg09471804_RNU6-1056P	3.57E-06	2.38E-05	-0.319892264	M1	Female	trans
cg01479912_CRP	3.57E-06	2.38E-05	0.54431153	M1	Female	trans
cg17372378_FAM217A	3.57E-06	2.38E-05	-0.593690487	M1	Female	trans
cg15185538_MINDY4B	3.57E-06	2.38E-05	-0.666112945	M1	Female	trans
cg15114510_KMO	3.57E-06	2.38E-05	-0.546165368	M1	Female	trans
cg20540806_LYPD3	3.57E-06	2.38E-05	0.458003179	M1	Female	trans
cg06905511_ENSG00000233739	3.57E-06	2.38E-05	-0.591006927	M1	Female	trans
cg19219998_PRAMEF2	3.57E-06	2.38E-05	-0.65612046	M1	Female	trans
cg19219998_RNA5-8SP5	3.57E-06	2.38E-05	-0.65612046	M1	Female	trans
cg19219998_LINC00841	3.57E-06	2.38E-05	-0.367741398	M1	Female	trans
cg19219998_BRI3P2	3.57E-06	2.38E-05	-0.65612046	M1	Female	trans
cg19219998_RN7SL601P	3.57E-06	2.38E-05	-0.65612046	M1	Female	trans
cg19219998_U3	3.57E-06	2.38E-05	-0.65612046	M1	Female	trans
cg19219998_ENSG00000218561	3.57E-06	2.38E-05	-0.588598567	M1	Female	trans
cg19219998_ENSG00000234391	3.57E-06	2.38E-05	-0.65612046	M1	Female	trans
cg19219998_LINC02032	3.57E-06	2.38E-05	-0.283518444	M1	Female	trans
cg01201054_TMEM151A	3.57E-06	2.38E-05	-0.696329893	M1	Female	trans
cg09152224_ENSG00000231295	3.57E-06	2.38E-05	-0.645393304	M1	Female	trans
cg16792066_ARSI	3.57E-06	2.38E-05	0.438531053	M1	Female	trans
cg15532012_HOXA5	3.57E-06	2.38E-05	-0.575423392	M1	Female	trans
cg26250046_CD274	3.57E-06	2.38E-05	-0.644710129	M1	Female	trans
cg11023174_PIEZO2	3.57E-06	2.38E-05	-0.642265443	M1	Female	trans
cg27195402_ENSG00000214125	3.57E-06	2.38E-05	-0.499772825	M1	Female	trans
cg14987596_RPL11P5	3.57E-06	2.38E-05	-0.720851466	M1	Female	trans
cg14783708_RPS12P10	3.57E-06	2.38E-05	-0.482046071	M1	Female	trans
cg09548246_HBM	3.57E-06	2.38E-05	-0.493850311	M1	Female	trans
cg17600784_ENSG00000232768	3.57E-06	2.38E-05	-0.571306052	M1	Female	trans
cg09627874_RPL11P4	3.57E-06	2.38E-05	0.529215466	M1	Female	trans
cg09809224_HCRTR1	3.57E-06	2.38E-05	-0.717156321	M1	Female	trans
cg14839091_RNU1-21P	3.57E-06	2.38E-05	0.776949864	M1	Female	trans
cg14470762_ARHGAP42P1	3.57E-06	2.38E-05	-0.675436451	M1	Female	trans
cg23919433_MTCO1P53	3.57E-06	2.38E-05	0.346704688	M1	Female	trans
cg17853667_ENSG00000184188	3.58E-06	2.38E-05	-0.25044509	M1	Female	trans
cg18811157_RLBP1	3.58E-06	2.38E-05	-0.613893071	M1	Female	trans
cg06169910_ITGA8	3.58E-06	2.38E-05	-0.638885483	M1	Female	trans
cg15166583_ABCA12	3.58E-06	2.38E-05	-0.528293386	M1	Female	trans
cg16515500_MTCO3P16	3.58E-06	2.38E-05	-0.833417178	M1	Female	trans
cg14987596_CLEC18B	3.58E-06	2.38E-05	-0.596672876	M1	Female	trans
cg18477299_GPX5	3.58E-06	2.38E-05	-0.607376231	M1	Female	trans
cg05669210_LINC01705	3.58E-06	2.38E-05	0.372330986	M1	Female	trans
cg02877478_GSDMA	3.58E-06	2.38E-05	0.500682428	M1	Female	trans
cg09563600_ENSG00000226468	3.58E-06	2.38E-05	-0.55620616	M1	Female	trans
cg03272877_OSBPL6	3.58E-06	2.38E-05	0.855604063	M1	Female	trans
cg17121694_ENSG00000217786	3.58E-06	2.39E-05	-0.407154171	M1	Female	trans
cg19763463_CALCRL	3.58E-06	2.39E-05	-0.543944003	M1	Female	trans
cg18321929_ACTR3P3	3.58E-06	2.39E-05	-0.430607868	M1	Female	trans
cg14032195_SLITRK1	3.58E-06	2.39E-05	-0.533745117	M1	Female	trans
cg20288331_ENSG00000203565	3.58E-06	2.39E-05	0.517681016	M1	Female	trans
cg25713657_ENSG00000226996	3.58E-06	2.39E-05	-0.406177283	M1	Female	trans
cg23805755_TDGF1P2	3.58E-06	2.39E-05	-0.626284287	M1	Female	trans
cg20229555_KCNV1	3.58E-06	2.39E-05	-0.674397652	M1	Female	trans
cg25319337_ENSG00000240752	3.58E-06	2.39E-05	-1.759606265	M1	Female	trans
cg11156873_EPHA8	3.58E-06	2.39E-05	-0.51638689	M1	Female	trans
cg16856722_DPP4-DT	3.58E-06	2.39E-05	-0.469565942	M1	Female	trans
cg05868023_ENSG00000237464	3.58E-06	2.39E-05	0.455289131	M1	Female	trans
cg06287371_OR52A1	3.58E-06	2.39E-05	-0.61438391	M1	Female	trans
cg03513472_KCNN3	3.58E-06	2.39E-05	-1.00689661	M1	Female	trans
cg17604362_RNU6-1048P	3.58E-06	2.39E-05	-0.895716691	M1	Female	trans
cg08046581_ENSG00000225879	3.58E-06	2.39E-05	-0.622769869	M1	Female	trans
cg04571903_LINC01358	3.58E-06	2.39E-05	-0.609751019	M1	Female	trans
cg21659084_ENSG00000230840	3.58E-06	2.39E-05	-0.750298859	M1	Female	trans
cg11540596_ENSG00000227710	3.58E-06	2.39E-05	-0.398379724	M1	Female	trans
cg00337181_NOBOX	3.58E-06	2.39E-05	-1.076403472	M1	Female	trans
cg00892312_ENSG00000240271	3.58E-06	2.39E-05	0.707514436	M1	Female	trans
cg09640764_LINC00385	3.58E-06	2.39E-05	-0.516367641	M1	Female	trans
cg09162333_EPN3	3.58E-06	2.39E-05	-0.659846867	M1	Female	trans
cg05845093_MTND4LP17	3.58E-06	2.39E-05	-0.466315856	M1	Female	trans
cg09809224_KRT8P28	3.58E-06	2.39E-05	-0.79854239	M1	Female	trans
cg05847731_MIR941-2	3.58E-06	2.39E-05	-0.405165191	M1	Female	trans
cg09214668_ENSG00000213414	3.58E-06	2.39E-05	-0.337389335	M1	Female	trans
cg10533599_ENSG00000225443	3.58E-06	2.39E-05	-0.722576047	M1	Female	trans
cg00448895_LINC00951	3.58E-06	2.39E-05	0.345617539	M1	Female	trans
cg09994954_IGHV4-39	3.58E-06	2.39E-05	-0.374694672	M1	Female	trans
cg17159699_CDC45	3.58E-06	2.39E-05	-0.512181783	M1	Female	trans
cg20945463_RNU6-274P	3.58E-06	2.39E-05	-0.512814815	M1	Female	trans
cg15712821_MAGEC2	3.58E-06	2.39E-05	-0.446168942	M1	Female	trans
cg05669210_PLK4	3.58E-06	2.39E-05	0.428954069	M1	Female	trans
cg26329715_ZBTB45	3.58E-06	2.39E-05	-0.533416958	M1	Female	trans
cg00666820_UNC5B	3.58E-06	2.39E-05	-0.636316479	M1	Female	trans
cg10295807_ENSG00000216781	3.58E-06	2.39E-05	-0.754181245	M1	Female	trans
cg20369573_ENSG00000235088	3.58E-06	2.39E-05	-0.553048445	M1	Female	trans
cg24377657_NFATC2	3.58E-06	2.39E-05	0.447156016	M1	Female	trans
cg16360278_IGHD4-23	3.58E-06	2.39E-05	0.554511571	M1	Female	trans
cg10959048_ANOS1	3.58E-06	2.39E-05	-0.460498779	M1	Female	trans
cg05821771_RPS15AP28	3.58E-06	2.39E-05	-0.633760841	M1	Female	trans
cg14084042_KRT18P67	3.58E-06	2.39E-05	0.537595434	M1	Female	trans
cg03597063_RNU6-1051P	3.58E-06	2.39E-05	-0.497554669	M1	Female	trans
cg00569101_RPSAP24	3.58E-06	2.39E-05	-0.447034933	M1	Female	trans
cg10488013_ZNF727	3.58E-06	2.39E-05	-0.521269618	M1	Female	trans
cg16856722_MIR552	3.58E-06	2.39E-05	-0.627022628	M1	Female	trans
cg20069451_RN7SKP72	3.58E-06	2.39E-05	0.38953156	M1	Female	trans
cg13085030_TRBV6-6	3.58E-06	2.39E-05	-0.448272139	M1	Female	trans
cg26701785_MIR1915	3.58E-06	2.39E-05	-0.466242238	M1	Female	trans
cg05868023_TRIB3	3.58E-06	2.39E-05	0.385971643	M1	Female	trans
cg23807125_SEMA3B-AS1	3.58E-06	2.39E-05	-0.839057828	M1	Female	trans
cg15466595_KRT18P11	3.58E-06	2.39E-05	-0.459906332	M1	Female	trans
cg22389545_ELOVL3	3.58E-06	2.39E-05	0.62344878	M1	Female	trans
cg18266472_SLC10A1	3.58E-06	2.39E-05	0.427891843	M1	Female	trans
cg12412495_RPS15AP9	3.58E-06	2.39E-05	0.808505328	M1	Female	trans
cg06103928_OR9Q1	3.58E-06	2.39E-05	-0.479218482	M1	Female	trans
cg26578856_RNU6-451P	3.58E-06	2.39E-05	0.301918639	M1	Female	trans
cg17714581_TTTY21	3.58E-06	2.39E-05	-0.516932296	M1	Female	trans
cg02814691_IGHD4-4	3.58E-06	2.39E-05	-0.505252989	M1	Female	trans
cg19640299_VN1R110P	3.58E-06	2.39E-05	-0.60654337	M1	Female	trans
cg09700868_ENSG00000232896	3.58E-06	2.39E-05	-0.46868811	M1	Female	trans
cg05884880_ENSG00000199571	3.58E-06	2.39E-05	-0.744027338	M1	Female	trans
cg01235335_SSTR1	3.58E-06	2.39E-05	-0.694243265	M1	Female	trans
cg08101543_FCN1	3.58E-06	2.39E-05	-0.524573567	M1	Female	trans
cg25239516_RGR	3.58E-06	2.39E-05	-0.516338172	M1	Female	trans
cg04751533_KRT78	3.58E-06	2.39E-05	-0.640351195	M1	Female	trans
cg19273773_ENSG00000239870	3.58E-06	2.39E-05	0.485196762	M1	Female	trans
cg12858231_ARHGAP42P1	3.58E-06	2.39E-05	-0.522202357	M1	Female	trans
cg27132391_ENSG00000231603	3.58E-06	2.39E-05	0.858980959	M1	Female	trans
cg11996362_SNORD115-33	3.59E-06	2.39E-05	-0.394684791	M1	Female	trans
cg25706257_SH2D5	3.59E-06	2.39E-05	-0.532736769	M1	Female	trans
cg09354553_OR7C1	3.59E-06	2.39E-05	-0.53272681	M1	Female	trans
cg11041558_OFD1P4Y	3.59E-06	2.39E-05	-0.55261121	M1	Female	trans
cg18747451_FBXL21P	3.59E-06	2.39E-05	0.801419628	M1	Female	trans
cg10912062_ENSG00000228400	3.59E-06	2.39E-05	-0.43777024	M1	Female	trans
cg18024856_ENSG00000230563	3.59E-06	2.39E-05	0.436829659	M1	Female	trans
cg19264743_RARRES2P2	3.59E-06	2.39E-05	-0.675233204	M1	Female	trans
cg24430871_FAM41AY1	3.59E-06	2.39E-05	-0.551836682	M1	Female	trans
cg03775628_NIPA2P2	3.59E-06	2.39E-05	-0.454723955	M1	Female	trans
cg03775628_MIR1237	3.59E-06	2.39E-05	-0.496514078	M1	Female	trans
cg03775628_SNORD115-37	3.59E-06	2.39E-05	-0.304763535	M1	Female	trans
cg03775628_ENSG00000224504	3.59E-06	2.39E-05	-0.392821667	M1	Female	trans
cg03775628_ENSG00000228367	3.59E-06	2.39E-05	-0.392821667	M1	Female	trans
cg03775628_GAPDHP29	3.59E-06	2.39E-05	-0.248257039	M1	Female	trans
cg03775628_LINC02790	3.59E-06	2.39E-05	-0.553472373	M1	Female	trans
cg03775628_LCE2A	3.59E-06	2.39E-05	-0.553472373	M1	Female	trans
cg03775628_LINC00606	3.59E-06	2.39E-05	-0.553472373	M1	Female	trans
cg03775628_RNY4P28	3.59E-06	2.39E-05	-0.553472373	M1	Female	trans
cg03775628_RNA5SP31	3.59E-06	2.39E-05	-0.553472373	M1	Female	trans
cg03775628_SFPQP1	3.59E-06	2.39E-05	-0.553472373	M1	Female	trans
cg03775628_ENSG00000226739	3.59E-06	2.39E-05	-0.553472373	M1	Female	trans
cg03775628_DNM1P24	3.59E-06	2.39E-05	-0.553472373	M1	Female	trans
cg07729440_CXCL11	3.59E-06	2.39E-05	-0.771892005	M1	Female	trans
cg22646311_GLRA3	3.59E-06	2.39E-05	0.432641008	M1	Female	trans
cg05225909_ENSG00000242593	3.59E-06	2.39E-05	0.598176573	M1	Female	trans
cg13656404_RNU6-294P	3.59E-06	2.39E-05	-0.564646934	M1	Female	trans
cg13320413_TAGAP	3.59E-06	2.39E-05	-0.721029481	M1	Female	trans
cg11687389_GNG7	3.59E-06	2.39E-05	-0.500129603	M1	Female	trans
cg21766141_ENSG00000224149	3.59E-06	2.39E-05	-0.262143416	M1	Female	trans
cg26149131_FAM210CP	3.59E-06	2.39E-05	0.346817533	M1	Female	trans
cg02990361_DPP9-AS1	3.59E-06	2.39E-05	0.618193309	M1	Female	trans
cg09363777_LINC02810	3.59E-06	2.39E-05	-0.587471837	M1	Female	trans
cg09363777_RNVU1-17	3.59E-06	2.39E-05	-0.617872046	M1	Female	trans
cg09363777_GEMIN2P1	3.59E-06	2.39E-05	-0.617872046	M1	Female	trans
cg09363777_HMGB1P26	3.59E-06	2.39E-05	-0.235790099	M1	Female	trans
cg09363777_MYCNUT	3.59E-06	2.39E-05	-0.617872046	M1	Female	trans
cg09363777_SUCLA2P2	3.59E-06	2.39E-05	-0.207326989	M1	Female	trans
cg09363777_RNU7-182P	3.59E-06	2.39E-05	-0.617872046	M1	Female	trans
cg09363777_HOXD4	3.59E-06	2.39E-05	-0.438528713	M1	Female	trans
cg09363777_HAGLROS	3.59E-06	2.39E-05	-0.617872046	M1	Female	trans
cg09363777_C3orf85	3.59E-06	2.39E-05	-0.617872046	M1	Female	trans
cg09363777_LINC02433	3.59E-06	2.39E-05	-0.554286329	M1	Female	trans
cg09363777_RN7SL415P	3.59E-06	2.39E-05	-0.617872046	M1	Female	trans
cg09363777_DYNLL1P7	3.59E-06	2.39E-05	-0.617872046	M1	Female	trans
cg09363777_DEFB107B	3.59E-06	2.39E-05	-0.554286329	M1	Female	trans
cg09363777_LINC00208	3.59E-06	2.39E-05	-0.617872046	M1	Female	trans
cg09363777_PAEP	3.59E-06	2.39E-05	-0.617872046	M1	Female	trans
cg09363777_LINC02668	3.59E-06	2.39E-05	-0.617872046	M1	Female	trans
cg09363777_RPL39P25	3.59E-06	2.39E-05	-0.438528713	M1	Female	trans
cg09363777_RPS7P9	3.59E-06	2.39E-05	-0.617872046	M1	Female	trans
cg09363777_LBX1-AS1	3.59E-06	2.39E-05	-0.554286329	M1	Female	trans
cg09363777_OR4C4P	3.59E-06	2.39E-05	-0.617872046	M1	Female	trans
cg09363777_RNU6-1175P	3.59E-06	2.39E-05	-0.617872046	M1	Female	trans
cg09363777_HOTAIR	3.59E-06	2.39E-05	-0.414653978	M1	Female	trans
cg09363777_DNAJA1P1	3.59E-06	2.39E-05	-0.617872046	M1	Female	trans
cg09363777_RPS6P23	3.59E-06	2.39E-05	-0.359400754	M1	Female	trans
cg09363777_RNA5SP430	3.59E-06	2.39E-05	-0.617872046	M1	Female	trans
cg09363777_LINC00917	3.59E-06	2.39E-05	-0.438528713	M1	Female	trans
cg09363777_RNA5SP478	3.59E-06	2.39E-05	-0.542006153	M1	Female	trans
cg09363777_KRTAP12-3	3.59E-06	2.39E-05	-0.617872046	M1	Female	trans
cg09363777_ENSG00000213940	3.59E-06	2.39E-05	-0.617872046	M1	Female	trans
cg09363777_MAGEB1	3.59E-06	2.39E-05	-0.617872046	M1	Female	trans
cg09363777_ENSG00000226566	3.59E-06	2.39E-05	-0.617872046	M1	Female	trans
cg09363777_ENSG00000228373	3.59E-06	2.39E-05	-0.617872046	M1	Female	trans
cg09363777_ENSG00000228776	3.59E-06	2.39E-05	-0.554286329	M1	Female	trans
cg09363777_ENSG00000231600	3.59E-06	2.39E-05	-0.438528713	M1	Female	trans
cg09363777_ENSG00000235463	3.59E-06	2.39E-05	-0.207326989	M1	Female	trans
cg09363777_ENSG00000237262	3.59E-06	2.39E-05	-0.414653978	M1	Female	trans
cg09363777_ENSG00000240738	3.59E-06	2.39E-05	-0.617872046	M1	Female	trans
cg09363777_PHOX2B	3.59E-06	2.39E-05	-0.600471419	M1	Female	trans
cg09363777_RPS16P9	3.59E-06	2.39E-05	-0.600471419	M1	Female	trans
cg11547110_GBP2	3.59E-06	2.39E-05	-0.574324351	M1	Female	trans
cg01550348_ENSG00000232358	3.59E-06	2.39E-05	-0.652717497	M1	Female	trans
cg05218362_NPM1P12	3.59E-06	2.39E-05	-0.46940361	M1	Female	trans
cg11153505_BPIFA2	3.59E-06	2.39E-05	-0.57849721	M1	Female	trans
cg08064245_ARF1P1	3.59E-06	2.39E-05	-0.392387176	M1	Female	trans
cg02103598_LPCAT2BP	3.59E-06	2.39E-05	-0.653895859	M1	Female	trans
cg02103598_OR2A41P	3.59E-06	2.39E-05	-0.713990314	M1	Female	trans
cg02103598_ASB10	3.59E-06	2.39E-05	-0.713990314	M1	Female	trans
cg02103598_LINC00408	3.59E-06	2.39E-05	-0.795896694	M1	Female	trans
cg02103598_ENSG00000216913	3.59E-06	2.39E-05	-0.795896694	M1	Female	trans
cg02103598_RPL35AP37	3.59E-06	2.39E-05	-0.326947929	M1	Female	trans
cg02103598_RN7SKP212	3.59E-06	2.39E-05	-0.356995157	M1	Female	trans
cg02103598_RNU6-1151P	3.59E-06	2.39E-05	-0.267063166	M1	Female	trans
cg02103598_ENSG00000225598	3.59E-06	2.39E-05	-0.564879986	M1	Female	trans
cg02103598_RN7SL564P	3.59E-06	2.39E-05	-0.390777519	M1	Female	trans
cg02103598_RN7SKP94	3.59E-06	2.39E-05	-0.0556586	M1	Female	trans
cg18268631_GJD2	3.59E-06	2.39E-05	0.615842265	M1	Female	trans
cg05392160_SLC6A17-AS1	3.59E-06	2.39E-05	-0.377657617	M1	Female	trans
cg05970080_LALBA	3.59E-06	2.39E-05	-0.647707495	M1	Female	trans
cg25138053_ENSG00000234406	3.59E-06	2.39E-05	0.696011181	M1	Female	trans
cg05338066_TBC1D21	3.59E-06	2.39E-05	0.326034705	M1	Female	trans
cg24204406_LINC00629	3.59E-06	2.39E-05	-0.352197647	M1	Female	trans
cg21909391_THBS2	3.59E-06	2.39E-05	-0.747329786	M1	Female	trans
cg24202000_PARP4P2	3.59E-06	2.39E-05	-0.732633721	M1	Female	trans
cg02265810_ENSG00000236948	3.59E-06	2.39E-05	-0.437929334	M1	Female	trans
cg27452868_LINC01643	3.59E-06	2.39E-05	-0.50352265	M1	Female	trans
cg05065888_PRRT2	3.59E-06	2.39E-05	-0.451981369	M1	Female	trans
cg04544994_RNU1-16P	3.59E-06	2.39E-05	-0.863580854	M1	Female	trans
cg09627874_ENSG00000230063	3.59E-06	2.39E-05	0.553857393	M1	Female	trans
cg14032195_LINC00974	3.59E-06	2.39E-05	-0.480229275	M1	Female	trans
cg06752779_CCKAR	3.59E-06	2.39E-05	-0.609280386	M1	Female	trans
cg01538049_RNVU1-18	3.59E-06	2.39E-05	-0.760741422	M1	Female	trans
cg11921348_ENSG00000228037	3.59E-06	2.39E-05	-0.59659803	M1	Female	trans
cg04924345_TRAV13-1	3.59E-06	2.39E-05	-0.651446641	M1	Female	trans
cg16218562_ENSG00000243116	3.59E-06	2.39E-05	-0.740968135	M1	Female	trans
cg01040630_CHIA	3.59E-06	2.39E-05	0.561234238	M1	Female	trans
cg07766767_ARGFX	3.59E-06	2.39E-05	-1.011897104	M1	Female	trans
cg09328960_ENSG00000206028	3.59E-06	2.39E-05	-0.521448583	M1	Female	trans
cg03741931_SH2D4B	3.59E-06	2.39E-05	-0.446503365	M1	Female	trans
cg01485708_RPL6P2	3.59E-06	2.39E-05	-0.43857954	M1	Female	trans
cg15099537_CD83	3.59E-06	2.39E-05	-0.575160214	M1	Female	trans
cg05874523_RPS29P31	3.59E-06	2.39E-05	-0.557163147	M1	Female	trans
cg22394530_OPN1MW2	3.59E-06	2.39E-05	-0.586536618	M1	Female	trans
cg18477299_RPL7P31	3.59E-06	2.39E-05	-0.513489895	M1	Female	trans
cg00364747_RPL32P17	3.59E-06	2.39E-05	-0.784302025	M1	Female	trans
cg07784793_RN7SKP104	3.59E-06	2.39E-05	-0.688175887	M1	Female	trans
cg08576479_RPS20P24	3.59E-06	2.39E-05	-0.607832232	M1	Female	trans
cg13302528_CAPN8	3.59E-06	2.39E-05	-0.529450905	M1	Female	trans
cg16802996_LUZP2	3.59E-06	2.39E-05	-0.577443032	M1	Female	trans
cg12600174_ENSG00000197813	3.59E-06	2.39E-05	0.578992847	M1	Female	trans
cg15542496_GPRIN3	3.59E-06	2.39E-05	-0.555824279	M1	Female	trans
cg05584297_CXCL6	3.59E-06	2.39E-05	-0.495470741	M1	Female	trans
cg04072177_SNORA1B	3.59E-06	2.39E-05	-0.467060886	M1	Female	trans
cg10653573_ATCAY	3.59E-06	2.39E-05	-0.679361864	M1	Female	trans
cg20945463_OR5AC2	3.59E-06	2.39E-05	-0.623826379	M1	Female	trans
cg00169748_ZNF705G	3.59E-06	2.39E-05	-0.618802528	M1	Female	trans
cg16859127_LINC01441	3.59E-06	2.39E-05	-0.776135026	M1	Female	trans
cg24866437_RN7SL734P	3.59E-06	2.39E-05	-0.576416383	M1	Female	trans
cg08926967_FTCD	3.59E-06	2.39E-05	-0.480469795	M1	Female	trans
cg10380427_Y_RNA	3.59E-06	2.39E-05	-0.601406777	M1	Female	trans
cg01148039_ENSG00000238039	3.59E-06	2.39E-05	-0.630441999	M1	Female	trans
cg08950088_CARM1P1	3.59E-06	2.39E-05	-0.5401232	M1	Female	trans
cg22801868_ENSG00000212455	3.59E-06	2.39E-05	0.556503605	M1	Female	trans
cg08268925_OR2B6	3.59E-06	2.39E-05	-0.537935056	M1	Female	trans
cg12878716_IRX5	3.59E-06	2.39E-05	-0.899239996	M1	Female	trans
cg06320570_FGA	3.59E-06	2.39E-05	-0.582641833	M1	Female	trans
cg20161227_VN1R35P	3.59E-06	2.39E-05	-0.56321903	M1	Female	trans
cg25037011_RPSAP7	3.59E-06	2.39E-05	0.406714078	M1	Female	trans
cg21133255_OR11Q1P	3.59E-06	2.39E-05	-0.651488807	M1	Female	trans
cg24377657_HIVEP3	3.59E-06	2.39E-05	0.421075365	M1	Female	trans
cg21407000_UBE2Q2P1	3.59E-06	2.39E-05	-0.829264763	M1	Female	trans
cg17329886_ENSG00000234567	3.59E-06	2.39E-05	-0.482183009	M1	Female	trans
cg13127920_LINC01986	3.59E-06	2.39E-05	-0.664241662	M1	Female	trans
cg05921384_PRYP5	3.59E-06	2.39E-05	-0.717580952	M1	Female	trans
cg00384264_OR5B21	3.59E-06	2.39E-05	-0.422153681	M1	Female	trans
cg04945651_SLN	3.59E-06	2.39E-05	-0.728317058	M1	Female	trans
cg03593057_PDE4A	3.59E-06	2.39E-05	0.498260738	M1	Female	trans
cg24876773_ENSG00000228005	3.59E-06	2.39E-05	-0.510471201	M1	Female	trans
cg20055392_LINC00469	3.59E-06	2.39E-05	-0.611668848	M1	Female	trans
cg23328066_RNU6-101P	3.59E-06	2.39E-05	0.367552192	M1	Female	trans
cg04072177_IGLV10-54	3.59E-06	2.39E-05	-0.547176881	M1	Female	trans
cg04544994_LINC01876	3.59E-06	2.39E-05	-0.698201573	M1	Female	trans
cg15031917_MRPS21P2	3.59E-06	2.39E-05	0.609869561	M1	Female	trans
cg10065823_RFPL1	3.59E-06	2.39E-05	0.548539201	M1	Female	trans
cg02532528_AHNAK2	3.59E-06	2.39E-05	-0.751980916	M1	Female	trans
cg13565400_RN7SKP281	3.60E-06	2.39E-05	0.625407703	M1	Female	trans
cg13370086_SLC6A5	3.60E-06	2.39E-05	-0.535110585	M1	Female	trans
cg01616519_GNRHR	3.60E-06	2.39E-05	0.488900524	M1	Female	trans
cg06194070_OR4F1P	3.60E-06	2.39E-05	0.766781596	M1	Female	trans
cg07830906_ENSG00000214210	3.60E-06	2.39E-05	-0.480859684	M1	Female	trans
cg02730714_ENSG00000229695	3.60E-06	2.39E-05	-0.54337931	M1	Female	trans
cg14227773_HES5	3.60E-06	2.39E-05	-0.558361948	M1	Female	trans
cg20369573_CYCSP4	3.60E-06	2.39E-05	-0.57391706	M1	Female	trans
cg03929761_ENSG00000227683	3.60E-06	2.39E-05	-0.687741684	M1	Female	trans
cg16726234_EBAG9P1	3.60E-06	2.39E-05	-0.527531608	M1	Female	trans
cg01578705_RNU6-1025P	3.60E-06	2.39E-05	-0.458207569	M1	Female	trans
cg00171290_OR55B1P	3.60E-06	2.40E-05	-0.42219308	M1	Female	trans
cg19217778_RPL23AP28	3.60E-06	2.40E-05	-0.715895707	M1	Female	trans
cg22786154_RNU7-106P	3.60E-06	2.40E-05	0.783775792	M1	Female	trans
cg04718469_RNA5SP298	3.60E-06	2.40E-05	-0.531217071	M1	Female	trans
cg02732176_ENSG00000111780	3.60E-06	2.40E-05	-0.42337437	M1	Female	trans
cg01371313_SETD6P1	3.60E-06	2.40E-05	-0.821630214	M1	Female	trans
cg10526733_FECHP1	3.60E-06	2.40E-05	0.387962799	M1	Female	trans
cg20540806_ENSG00000228692	3.60E-06	2.40E-05	0.38708928	M1	Female	trans
cg18266472_EIF4A2P2	3.60E-06	2.40E-05	0.441930175	M1	Female	trans
cg16959364_CLCF1	3.60E-06	2.40E-05	-0.450796299	M1	Female	trans
cg20614067_ENSG00000222031	3.60E-06	2.40E-05	-0.55040409	M1	Female	trans
cg06502685_PRB2	3.60E-06	2.40E-05	-0.687557221	M1	Female	trans
cg02096001_ENSG00000233502	3.60E-06	2.40E-05	0.51424054	M1	Female	trans
cg18818342_HNF1A	3.60E-06	2.40E-05	-0.516046975	M1	Female	trans
cg03859614_ENSG00000204684	3.60E-06	2.40E-05	-0.470594748	M1	Female	trans
cg27146574_MIR133B	3.60E-06	2.40E-05	-0.263840427	M1	Female	trans
cg20125424_TRAV8-6	3.60E-06	2.40E-05	0.617800689	M1	Female	trans
cg00569101_ENSG00000229261	3.60E-06	2.40E-05	-0.415455009	M1	Female	trans
cg23024913_FCF1P7	3.60E-06	2.40E-05	-0.438250349	M1	Female	trans
cg24959901_RPS26P30	3.60E-06	2.40E-05	-0.754345968	M1	Female	trans
cg04571903_ENSG00000226477	3.60E-06	2.40E-05	-0.598190454	M1	Female	trans
cg18323824_ARHGAP8	3.60E-06	2.40E-05	-0.635798048	M1	Female	trans
cg23971096_FTH1P20	3.60E-06	2.40E-05	-0.440252684	M1	Female	trans
cg04667681_GPR143P	3.60E-06	2.40E-05	-0.528824089	M1	Female	trans
cg08296131_C2orf42	3.60E-06	2.40E-05	-0.699560912	M1	Female	trans
cg09809224_ENSG00000235186	3.60E-06	2.40E-05	-0.854690138	M1	Female	trans
cg18400586_HNRNPCL1	3.60E-06	2.40E-05	-0.58747826	M1	Female	trans
cg05868023_TMPRSS11GP	3.60E-06	2.40E-05	0.450588652	M1	Female	trans
cg04662079_ARPP19P1	3.60E-06	2.40E-05	-0.530257628	M1	Female	trans
cg06234051_RNU6-294P	3.60E-06	2.40E-05	-0.54602011	M1	Female	trans
cg24148874_Y_RNA	3.60E-06	2.40E-05	-1.05559648	M1	Female	trans
cg17613326_SLC1A6	3.60E-06	2.40E-05	0.524342303	M1	Female	trans
cg25037011_TCERG1	3.60E-06	2.40E-05	0.698385967	M1	Female	trans
cg21077049_RNA5SP118	3.60E-06	2.40E-05	-0.516088253	M1	Female	trans
cg13242077_CT47B1	3.60E-06	2.40E-05	-0.588244639	M1	Female	trans
cg17329886_SYCP2	3.60E-06	2.40E-05	-0.50176222	M1	Female	trans
cg03033996_SLC2A7	3.60E-06	2.40E-05	-0.52209299	M1	Female	trans
cg17918676_HAUS4P1	3.60E-06	2.40E-05	-0.629256292	M1	Female	trans
cg04105065_ENSG00000224493	3.60E-06	2.40E-05	-0.474634771	M1	Female	trans
cg18836060_PKHD1	3.60E-06	2.40E-05	-0.572536781	M1	Female	trans
cg13127920_ENSG00000225779	3.60E-06	2.40E-05	-0.675584788	M1	Female	trans
cg06449486_RPL7P30	3.60E-06	2.40E-05	0.512135729	M1	Female	trans
cg02822089_BOD1L2	3.60E-06	2.40E-05	-0.519241176	M1	Female	trans
cg02429487_ENSG00000230423	3.60E-06	2.40E-05	-0.647530062	M1	Female	trans
cg18343923_DPP10-AS2	3.60E-06	2.40E-05	-0.713955387	M1	Female	trans
cg20682742_ENSG00000180803	3.60E-06	2.40E-05	-0.706173291	M1	Female	trans
cg09817248_NDUFA5P4	3.60E-06	2.40E-05	0.350743482	M1	Female	trans
cg05974788_SSTR1	3.60E-06	2.40E-05	1.984334786	M1	Female	trans
cg18198143_RN7SL231P	3.60E-06	2.40E-05	-0.520027604	M1	Female	trans
cg17121694_CYTL1	3.60E-06	2.40E-05	-0.5009931	M1	Female	trans
cg04544994_EEF1A1P41	3.60E-06	2.40E-05	-0.728967917	M1	Female	trans
cg20852862_OR4K17	3.60E-06	2.40E-05	-0.654753817	M1	Female	trans
cg16835097_ENSG00000212565	3.60E-06	2.40E-05	0.801597335	M1	Female	trans
cg23891601_PABPC1P6	3.60E-06	2.40E-05	-0.759223043	M1	Female	trans
cg14181874_ENSG00000224555	3.61E-06	2.40E-05	-0.439881908	M1	Female	trans
cg14562619_RN7SL33P	3.61E-06	2.40E-05	-0.310551548	M1	Female	trans
cg02096758_CRH	3.61E-06	2.40E-05	-0.704616247	M1	Female	trans
cg07509352_ENSG00000233482	3.61E-06	2.40E-05	-0.841013295	M1	Female	trans
cg19871940_TCP10L2	3.61E-06	2.40E-05	0.486080523	M1	Female	trans
cg03248151_RNU6-1138P	3.61E-06	2.40E-05	-0.681202872	M1	Female	trans
cg24377657_TTLL10-AS1	3.61E-06	2.40E-05	0.372028255	M1	Female	trans
cg18580450_ENSG00000229731	3.61E-06	2.40E-05	-0.615213489	M1	Female	trans
cg16360278_IGHV3-23	3.61E-06	2.40E-05	0.291238459	M1	Female	trans
cg04218584_C1orf167	3.61E-06	2.40E-05	-0.443149415	M1	Female	trans
cg26515689_RNU6-144P	3.61E-06	2.40E-05	-0.52868749	M1	Female	trans
cg26515689_ENSG00000237127	3.61E-06	2.40E-05	-0.412633831	M1	Female	trans
cg08926967_MTND2P16	3.61E-06	2.40E-05	-0.200582751	M1	Female	trans
cg09244297_FMO8P	3.61E-06	2.40E-05	-0.642674293	M1	Female	trans
cg11110036_SHOX2	3.61E-06	2.40E-05	-0.323237292	M1	Female	trans
cg17669549_ENSG00000179131	3.61E-06	2.40E-05	-0.509049154	M1	Female	trans
cg00614959_ENSG00000241917	3.61E-06	2.40E-05	-0.407115533	M1	Female	trans
cg11754374_RNU6-1318P	3.61E-06	2.40E-05	-0.515186713	M1	Female	trans
cg26660305_OR7E117P	3.61E-06	2.40E-05	-0.517459539	M1	Female	trans
cg06820104_FTH1P19	3.61E-06	2.40E-05	-0.628238105	M1	Female	trans
cg11756968_HMGB3P8	3.61E-06	2.40E-05	-0.773484187	M1	Female	trans
cg05767455_RNU6-526P	3.61E-06	2.40E-05	0.565232297	M1	Female	trans
cg20295071_S100A15A	3.61E-06	2.40E-05	0.328335126	M1	Female	trans
cg12089094_LINC02843	3.61E-06	2.40E-05	-0.739641009	M1	Female	trans
cg07548257_ATP5MC1P1	3.61E-06	2.40E-05	0.874709245	M1	Female	trans
cg02196189_OR10N1P	3.61E-06	2.40E-05	-0.653612375	M1	Female	trans
cg18248236_RNU6-895P	3.61E-06	2.40E-05	-0.463066119	M1	Female	trans
cg25699417_ENSG00000213867	3.61E-06	2.40E-05	-0.53552011	M1	Female	trans
cg13234367_TBC1D21	3.61E-06	2.40E-05	-0.612779517	M1	Female	trans
cg03560018_SLC25A5P7	3.61E-06	2.40E-05	0.672033366	M1	Female	trans
cg15411736_CATSPER1	3.61E-06	2.40E-05	-0.644652791	M1	Female	trans
cg03741862_ENSG00000218631	3.61E-06	2.40E-05	0.482167807	M1	Female	trans
cg08594651_ENSG00000233739	3.61E-06	2.40E-05	-0.632172296	M1	Female	trans
cg11593799_OR1A2	3.61E-06	2.40E-05	-0.731031037	M1	Female	trans
cg13973727_LINC00905	3.61E-06	2.40E-05	-0.763997003	M1	Female	trans
cg10811429_NMS	3.61E-06	2.40E-05	0.910567711	M1	Female	trans
cg11916219_FFAR2	3.61E-06	2.40E-05	0.483305939	M1	Female	trans
cg15139063_RNU6-820P	3.61E-06	2.40E-05	-0.372861379	M1	Female	trans
cg15122841_NTRK1	3.61E-06	2.40E-05	-0.489580274	M1	Female	trans
cg05498586_ENSG00000224000	3.61E-06	2.40E-05	-0.795000453	M1	Female	trans
cg01083651_ENSG00000223375	3.61E-06	2.40E-05	-0.450867913	M1	Female	trans
cg22603433_ANKRD60	3.61E-06	2.40E-05	0.410113351	M1	Female	trans
cg18701685_COL15A1	3.61E-06	2.40E-05	0.450492399	M1	Female	trans
cg11110036_FOXC2	3.61E-06	2.40E-05	-0.679996908	M1	Female	trans
cg22626897_GRHL3	3.61E-06	2.40E-05	-0.594247622	M1	Female	trans
cg08973565_ZNF877P	3.61E-06	2.40E-05	-0.510266741	M1	Female	trans
cg06620353_KRT33A	3.61E-06	2.40E-05	-0.546940696	M1	Female	trans
cg09789229_OR52P2P	3.61E-06	2.40E-05	-0.590072741	M1	Female	trans
cg18323220_ZNF695	3.61E-06	2.40E-05	-0.865550934	M1	Female	trans
cg17854454_ENSG00000229032	3.61E-06	2.40E-05	0.738355164	M1	Female	trans
cg09789229_TREML4	3.61E-06	2.40E-05	-0.757108898	M1	Female	trans
cg21160906_SNORD48	3.61E-06	2.40E-05	-0.693148299	M1	Female	trans
cg19801817_ENSG00000236976	3.61E-06	2.40E-05	-0.591343332	M1	Female	trans
cg07499288_IFITM8P	3.61E-06	2.40E-05	0.443818079	M1	Female	trans
cg07244649_ENSG00000226134	3.61E-06	2.40E-05	4.161453762	M1	Female	trans
cg04337937_LINC01353	3.61E-06	2.40E-05	-0.677257383	M1	Female	trans
cg26598859_CHRNA4	3.61E-06	2.40E-05	-0.535226996	M1	Female	trans
cg13320413_SERPINA1	3.61E-06	2.40E-05	-0.700533051	M1	Female	trans
cg18372600_AMZ1	3.61E-06	2.40E-05	-0.536719173	M1	Female	trans
cg08158675_GSTT2	3.61E-06	2.40E-05	-0.695579021	M1	Female	trans
cg20695805_ENSG00000229855	3.61E-06	2.40E-05	0.553631539	M1	Female	trans
cg16655291_FBXO47	3.61E-06	2.40E-05	-0.518742372	M1	Female	trans
cg22702814_TASL	3.61E-06	2.40E-05	-0.492242455	M1	Female	trans
cg13935206_ISX	3.61E-06	2.40E-05	-0.528478737	M1	Female	trans
cg04181991_ENSG00000232760	3.61E-06	2.40E-05	-0.477773189	M1	Female	trans
cg22023826_RNU6-257P	3.61E-06	2.40E-05	-0.538600131	M1	Female	trans
cg27190943_PI16	3.61E-06	2.40E-05	-0.358058395	M1	Female	trans
cg03035495_DEFA3	3.61E-06	2.41E-05	-0.578682258	M1	Female	trans
cg20011860_LINC02609	3.61E-06	2.41E-05	-0.744607003	M1	Female	trans
cg16062368_RNU6-342P	3.62E-06	2.41E-05	-0.471602577	M1	Female	trans
cg12553365_GSTA12P	3.62E-06	2.41E-05	-0.742449723	M1	Female	trans
cg09081941_ZNF705A	3.62E-06	2.41E-05	-0.740416225	M1	Female	trans
cg26318251_SNORD114-19	3.62E-06	2.41E-05	-0.698630858	M1	Female	trans
cg08698198_RNU7-173P	3.62E-06	2.41E-05	-0.497407249	M1	Female	trans
cg05651243_ENSG00000145063	3.62E-06	2.41E-05	-0.517086205	M1	Female	trans
cg06752985_ENSG00000236800	3.62E-06	2.41E-05	-0.665196728	M1	Female	trans
cg16963484_RPS20P32	3.62E-06	2.41E-05	-0.875179353	M1	Female	trans
cg02606480_ENSG00000223504	3.62E-06	2.41E-05	-0.808342822	M1	Female	trans
cg05956076_ENSG00000228675	3.62E-06	2.41E-05	-0.475779652	M1	Female	trans
cg20540806_SLC22A13	3.62E-06	2.41E-05	0.408909574	M1	Female	trans
cg18495484_GOLGA6L16P	3.62E-06	2.41E-05	-0.344156796	M1	Female	trans
cg03532848_MRPL50P1	3.62E-06	2.41E-05	-0.73726632	M1	Female	trans
cg06620353_NPTX1	3.62E-06	2.41E-05	-0.347354005	M1	Female	trans
cg03220912_WBP2NL	3.62E-06	2.41E-05	-0.557656761	M1	Female	trans
cg20313696_RNA5SP280	3.62E-06	2.41E-05	-0.605965834	M1	Female	trans
cg06884304_TMCO5B	3.62E-06	2.41E-05	-0.448575346	M1	Female	trans
cg17714581_MIR1183	3.62E-06	2.41E-05	-0.631078895	M1	Female	trans
cg14609104_MTCO2P12	3.62E-06	2.41E-05	-0.564458353	M1	Female	trans
cg14864044_RNU6-318P	3.62E-06	2.41E-05	-0.568413204	M1	Female	trans
cg04475157_RN7SL35P	3.62E-06	2.41E-05	-0.529635799	M1	Female	trans
cg13716788_DLG3-AS1	3.62E-06	2.41E-05	-0.494771347	M1	Female	trans
cg02265810_CHI3L1	3.62E-06	2.41E-05	-0.584743815	M1	Female	trans
cg03859313_RN7SL401P	3.62E-06	2.41E-05	0.527335204	M1	Female	trans
cg22714776_ENSG00000242568	3.62E-06	2.41E-05	-0.394272818	M1	Female	trans
cg23654844_CEACAMP10	3.62E-06	2.41E-05	2.092843574	M1	Female	trans
cg17329886_MPPED2	3.62E-06	2.41E-05	-0.426336802	M1	Female	trans
cg15157699_AGGF1P3	3.62E-06	2.41E-05	-0.84436007	M1	Female	trans
cg20313696_EZH2	3.62E-06	2.41E-05	-0.671307552	M1	Female	trans
cg06338987_ADAM11	3.62E-06	2.41E-05	-0.4651534	M1	Female	trans
cg07994735_ITGB2-AS1	3.62E-06	2.41E-05	-0.583689079	M1	Female	trans
cg01573457_CRABP1	3.62E-06	2.41E-05	0.613097378	M1	Female	trans
cg22026465_ENSG00000234903	3.62E-06	2.41E-05	-0.431257299	M1	Female	trans
cg26474203_CA1	3.62E-06	2.41E-05	-0.595589543	M1	Female	trans
cg21856015_ENSG00000238220	3.62E-06	2.41E-05	-0.580301914	M1	Female	trans
cg05868023_LY6G6C	3.62E-06	2.41E-05	0.478066566	M1	Female	trans
cg09235504_SPATA31B1P	3.62E-06	2.41E-05	-0.420974479	M1	Female	trans
cg19943770_PRG3	3.62E-06	2.41E-05	-0.528170238	M1	Female	trans
cg14181874_TRBV25OR9-2	3.62E-06	2.41E-05	-0.51203204	M1	Female	trans
cg09785766_NUDT10	3.62E-06	2.41E-05	-0.447705721	M1	Female	trans
cg03637781_OR13C9	3.62E-06	2.41E-05	0.402563765	M1	Female	trans
cg03035495_ENSG00000236664	3.62E-06	2.41E-05	-0.496176108	M1	Female	trans
cg21766141_LINC02817	3.62E-06	2.41E-05	-0.277827296	M1	Female	trans
cg11390628_TLR4	3.62E-06	2.41E-05	-0.883144701	M1	Female	trans
cg08509907_RPL7P51	3.62E-06	2.41E-05	-0.480458994	M1	Female	trans
cg05260346_SNORD19C	3.62E-06	2.41E-05	-0.73884266	M1	Female	trans
cg01609658_SNRPFP4	3.62E-06	2.41E-05	0.420563905	M1	Female	trans
cg15374032_OR5H7P	3.62E-06	2.41E-05	-0.642149302	M1	Female	trans
cg15374032_EIF4EBP2P1	3.62E-06	2.41E-05	-0.642149302	M1	Female	trans
cg17266780_DEFB108F	3.62E-06	2.41E-05	-0.564429697	M1	Female	trans
cg04329977_RNA5SP229	3.62E-06	2.41E-05	0.688419047	M1	Female	trans
cg23929072_SLC13A5	3.62E-06	2.41E-05	0.566390078	M1	Female	trans
cg07766767_ENSG00000229192	3.62E-06	2.41E-05	-0.542846495	M1	Female	trans
cg02066813_ENSG00000203605	3.62E-06	2.41E-05	-0.589056383	M1	Female	trans
cg27357675_RNU105C	3.62E-06	2.41E-05	-0.623614654	M1	Female	trans
cg07784793_ENSG00000223379	3.62E-06	2.41E-05	-0.720094987	M1	Female	trans
cg01573457_RNU6-457P	3.62E-06	2.41E-05	0.299387927	M1	Female	trans
cg01573457_LINC01787	3.62E-06	2.41E-05	0.671205759	M1	Female	trans
cg01573457_OR2M7	3.62E-06	2.41E-05	0.671205759	M1	Female	trans
cg01573457_RNA5SP105	3.62E-06	2.41E-05	0.275725901	M1	Female	trans
cg01573457_RNU6-624P	3.62E-06	2.41E-05	0.671205759	M1	Female	trans
cg01573457_RPL38P1	3.62E-06	2.41E-05	0.671205759	M1	Female	trans
cg01573457_TINAG	3.62E-06	2.41E-05	0.376196383	M1	Female	trans
cg01573457_TPM3P4	3.62E-06	2.41E-05	0.671205759	M1	Female	trans
cg01573457_TAS2R16	3.62E-06	2.41E-05	0.602131426	M1	Female	trans
cg01573457_OR4C3	3.62E-06	2.41E-05	0.602131426	M1	Female	trans
cg01573457_OR5AR1	3.62E-06	2.41E-05	0.671205759	M1	Female	trans
cg01573457_RNY3P4	3.62E-06	2.41E-05	0.671205759	M1	Female	trans
cg01573457_RNU7-87P	3.62E-06	2.41E-05	0.671205759	M1	Female	trans
cg01573457_MIR889	3.62E-06	2.41E-05	0.602131426	M1	Female	trans
cg01573457_LINC02573	3.62E-06	2.41E-05	0.671205759	M1	Female	trans
cg01573457_TDGF1P1	3.62E-06	2.41E-05	0.671205759	M1	Female	trans
cg01573457_ENSG00000235518	3.62E-06	2.41E-05	0.671205759	M1	Female	trans
cg01573457_ENSG00000239600	3.62E-06	2.41E-05	0.671205759	M1	Female	trans
cg01573457_ENSG00000240201	3.62E-06	2.41E-05	0.671205759	M1	Female	trans
cg01573457_LINC01304	3.62E-06	2.41E-05	0.301065713	M1	Female	trans
cg01573457_OR5B1P	3.62E-06	2.41E-05	0.476381801	M1	Female	trans
cg01573457_PCDH9-AS1	3.62E-06	2.41E-05	0.476381801	M1	Female	trans
cg01573457_GPHB5	3.62E-06	2.41E-05	0.476381801	M1	Female	trans
cg01573457_SNORD114-9	3.62E-06	2.41E-05	0.276693449	M1	Female	trans
cg01573457_RPL24P9	3.62E-06	2.41E-05	0.390423644	M1	Female	trans
cg01573457_ENSG00000231266	3.62E-06	2.41E-05	0.476381801	M1	Female	trans
cg01573457_ENSG00000231440	3.62E-06	2.41E-05	0.476381801	M1	Female	trans
cg01573457_OR7L1P	3.62E-06	2.41E-05	0.339395123	M1	Female	trans
cg01573457_ENSG00000236408	3.62E-06	2.41E-05	0.476381801	M1	Female	trans
cg03775628_NACAP2	3.62E-06	2.41E-05	-0.341951044	M1	Female	trans
cg14181874_SHMT1P1	3.62E-06	2.41E-05	-0.409666944	M1	Female	trans
cg17329886_ENSG00000224817	3.62E-06	2.41E-05	-0.452206126	M1	Female	trans
cg06214728_ENSG00000232603	3.62E-06	2.41E-05	-0.648982507	M1	Female	trans
cg00044848_RPL36AP54	3.62E-06	2.41E-05	-0.562987258	M1	Female	trans
cg00109781_KRT18P60	3.62E-06	2.41E-05	-0.508974505	M1	Female	trans
cg09006915_ARL2BPP3	3.62E-06	2.41E-05	-0.752223631	M1	Female	trans
cg20785758_RPL7AP73	3.62E-06	2.41E-05	-0.629047509	M1	Female	trans
cg21472546_LINC00841	3.62E-06	2.41E-05	0.623907508	M1	Female	trans
cg21472546_PRAMEF2	3.62E-06	2.41E-05	1.113169428	M1	Female	trans
cg21472546_RNA5-8SP5	3.62E-06	2.41E-05	1.113169428	M1	Female	trans
cg21472546_BRI3P2	3.62E-06	2.41E-05	1.113169428	M1	Female	trans
cg21472546_RN7SL601P	3.62E-06	2.41E-05	1.113169428	M1	Female	trans
cg21472546_U3	3.62E-06	2.41E-05	1.113169428	M1	Female	trans
cg21472546_ENSG00000234391	3.62E-06	2.41E-05	1.113169428	M1	Female	trans
cg21472546_LINC02032	3.62E-06	2.41E-05	0.481015428	M1	Female	trans
cg21472546_ENSG00000218561	3.62E-06	2.41E-05	0.998612252	M1	Female	trans
cg24179288_FGFR3P1	3.62E-06	2.41E-05	-0.368446193	M1	Female	trans
cg17310105_RPL36AP6	3.62E-06	2.41E-05	-0.7748336	M1	Female	trans
cg10298896_RPS20P24	3.62E-06	2.41E-05	-0.579611786	M1	Female	trans
cg27452868_PGA4	3.62E-06	2.41E-05	-0.586526484	M1	Female	trans
cg23058319_ENSG00000228734	3.62E-06	2.41E-05	-0.344730658	M1	Female	trans
cg23422587_SLIT1-AS1	3.62E-06	2.41E-05	0.647637874	M1	Female	trans
cg15998127_GAGE12J	3.62E-06	2.41E-05	-0.638263005	M1	Female	trans
cg20007465_PDGFD	3.62E-06	2.41E-05	0.422807067	M1	Female	trans
cg23073032_TRAPPC13P1	3.62E-06	2.41E-05	0.354843136	M1	Female	trans
cg23367851_SMSP1	3.62E-06	2.41E-05	0.775767866	M1	Female	trans
cg00919118_RNU6-860P	3.62E-06	2.41E-05	0.456678627	M1	Female	trans
cg10664162_ENSG00000242186	3.62E-06	2.41E-05	-0.694035944	M1	Female	trans
cg08217354_KLK15	3.62E-06	2.41E-05	-0.55645806	M1	Female	trans
cg05006567_COMMD4P2	3.62E-06	2.41E-05	0.461725883	M1	Female	trans
cg01178818_MIXL1	3.62E-06	2.41E-05	-0.484490579	M1	Female	trans
cg03272877_TECRL	3.62E-06	2.41E-05	0.921410291	M1	Female	trans
cg08073629_TEAD2	3.62E-06	2.41E-05	-0.612105858	M1	Female	trans
cg12163800_CT47A5	3.62E-06	2.41E-05	-0.348131824	M1	Female	trans
cg25250968_RNU6-984P	3.62E-06	2.41E-05	0.699872304	M1	Female	trans
cg13127920_ENSG00000224251	3.62E-06	2.41E-05	-0.628978158	M1	Female	trans
cg03788509_ENSG00000243486	3.62E-06	2.41E-05	-0.37559605	M1	Female	trans
cg11987751_RNA5SP120	3.62E-06	2.41E-05	-0.360997623	M1	Female	trans
cg05868023_POU5F1	3.62E-06	2.41E-05	0.396554676	M1	Female	trans
cg12420787_HDGFL1	3.62E-06	2.41E-05	-0.542170571	M1	Female	trans
cg12420787_RN7SL167P	3.62E-06	2.41E-05	-0.271085286	M1	Female	trans
cg12420787_TUBA3C	3.62E-06	2.41E-05	-0.42894322	M1	Female	trans
cg12420787_LINC00433	3.62E-06	2.41E-05	-0.271085286	M1	Female	trans
cg12420787_RNU4-6P	3.62E-06	2.41E-05	-0.42894322	M1	Female	trans
cg12420787_NIFKP9	3.62E-06	2.41E-05	-0.604366413	M1	Female	trans
cg12420787_RCN1P1	3.62E-06	2.41E-05	-0.385969696	M1	Female	trans
cg12420787_OR51A6P	3.62E-06	2.41E-05	-0.604366413	M1	Female	trans
cg12420787_RNA5SP447	3.62E-06	2.41E-05	-0.604366413	M1	Female	trans
cg12420787_ENSG00000201465	3.62E-06	2.41E-05	-0.604366413	M1	Female	trans
cg12420787_SSXP3	3.62E-06	2.41E-05	-0.604366413	M1	Female	trans
cg12420787_ENSG00000228539	3.62E-06	2.41E-05	-0.604366413	M1	Female	trans
cg12420787_Y_RNA	3.62E-06	2.41E-05	-0.604366413	M1	Female	trans
cg12420787_ENSG00000243574	3.62E-06	2.41E-05	-0.604366413	M1	Female	trans
cg25271055_MTCO3P17	3.62E-06	2.41E-05	-0.525908289	M1	Female	trans
cg14223866_OR6M1	3.62E-06	2.41E-05	0.507117261	M1	Female	trans
cg15869090_MIR1294	3.62E-06	2.41E-05	-0.887566449	M1	Female	trans
cg09177248_RNU6-584P	3.62E-06	2.41E-05	-0.554618177	M1	Female	trans
cg06736785_ZBTB47	3.62E-06	2.41E-05	-0.647652329	M1	Female	trans
cg10387963_ENSG00000234360	3.62E-06	2.41E-05	-0.366695201	M1	Female	trans
cg15542496_KLRC3	3.62E-06	2.41E-05	-0.557274086	M1	Female	trans
cg16105569_IGHV4-39	3.62E-06	2.41E-05	-0.338248326	M1	Female	trans
cg07980166_HOXA11	3.62E-06	2.41E-05	-0.280304504	M1	Female	trans
cg11465192_LINC00222	3.62E-06	2.41E-05	-0.650152892	M1	Female	trans
cg19431048_ENSG00000236468	3.63E-06	2.41E-05	-0.87413311	M1	Female	trans
cg12594546_GZMB	3.63E-06	2.41E-05	-0.835020732	M1	Female	trans
cg08174789_MRPL51P2	3.63E-06	2.41E-05	-0.630710953	M1	Female	trans
cg07636088_TMPRSS11E	3.63E-06	2.41E-05	0.529126819	M1	Female	trans
cg04365481_ENSG00000231043	3.63E-06	2.41E-05	0.5234762	M1	Female	trans
cg04487202_GPR33	3.63E-06	2.41E-05	-0.833155336	M1	Female	trans
cg13921622_ENSG00000224486	3.63E-06	2.41E-05	-0.796926588	M1	Female	trans
cg14216539_RNU7-169P	3.63E-06	2.41E-05	-0.487274914	M1	Female	trans
cg01821644_RPS20P24	3.63E-06	2.41E-05	-0.542535392	M1	Female	trans
cg18313144_ARL2BPP3	3.63E-06	2.41E-05	-0.738724358	M1	Female	trans
cg11761102_TGFB1	3.63E-06	2.41E-05	-0.792193212	M1	Female	trans
cg01086039_LINC02523	3.63E-06	2.41E-05	-0.734433592	M1	Female	trans
cg02336104_ENSG00000234626	3.63E-06	2.41E-05	-0.651907438	M1	Female	trans
cg07596643_HOXD1	3.63E-06	2.41E-05	1.264978225	M1	Female	trans
cg12974773_ENSG00000214144	3.63E-06	2.41E-05	-0.509070456	M1	Female	trans
cg23919433_OR10G8	3.63E-06	2.41E-05	0.57913103	M1	Female	trans
cg08044704_ENSG00000235888	3.63E-06	2.41E-05	-0.66616272	M1	Female	trans
cg12855615_RPS27P20	3.63E-06	2.41E-05	-0.346263989	M1	Female	trans
cg18693889_SNORD48	3.63E-06	2.41E-05	-0.742752787	M1	Female	trans
cg11478335_SNRPCP1	3.63E-06	2.41E-05	-0.810994071	M1	Female	trans
cg15644305_FCRL3	3.63E-06	2.41E-05	-0.266480443	M1	Female	trans
cg09328960_BTN3A3	3.63E-06	2.41E-05	-0.460030577	M1	Female	trans
cg15554429_RN7SL317P	3.63E-06	2.41E-05	-0.792175935	M1	Female	trans
cg09990075_EEF1A1P1	3.63E-06	2.41E-05	-0.607479749	M1	Female	trans
cg03493899_ENSG00000239593	3.63E-06	2.41E-05	-0.644424015	M1	Female	trans
cg26414417_USP9YP14	3.63E-06	2.41E-05	-0.570558042	M1	Female	trans
cg16278658_CASS4	3.63E-06	2.41E-05	-0.477605478	M1	Female	trans
cg16643906_RNA5SP302	3.63E-06	2.41E-05	0.558028586	M1	Female	trans
cg18687588_ENSG00000201407	3.63E-06	2.41E-05	-0.38961081	M1	Female	trans
cg25445017_ENSG00000239288	3.63E-06	2.41E-05	0.543003384	M1	Female	trans
cg26277026_LINC00200	3.63E-06	2.41E-05	-0.592852909	M1	Female	trans
cg05226043_TMEFF1	3.63E-06	2.41E-05	-0.518301495	M1	Female	trans
cg24294835_CCL26	3.63E-06	2.41E-05	-0.662253376	M1	Female	trans
cg08576479_FGFBP2	3.63E-06	2.41E-05	-0.613033989	M1	Female	trans
cg15741247_ENSG00000235563	3.63E-06	2.41E-05	-0.90446579	M1	Female	trans
cg07320976_KCNQ5	3.63E-06	2.41E-05	-0.525214423	M1	Female	trans
cg02062326_USP17L13	3.63E-06	2.41E-05	0.721878251	M1	Female	trans
cg03123424_PRL	3.63E-06	2.41E-05	-0.307338166	M1	Female	trans
cg03123424_RN7SL22P	3.63E-06	2.41E-05	-0.435186126	M1	Female	trans
cg15018132_RPL35AP34	3.63E-06	2.41E-05	-0.504200538	M1	Female	trans
cg05577657_LINC02796	3.63E-06	2.41E-05	-0.804133219	M1	Female	trans
cg22608845_CDY8P	3.63E-06	2.41E-05	-0.772486104	M1	Female	trans
cg17839232_ENSG00000243116	3.63E-06	2.41E-05	-0.655104967	M1	Female	trans
cg15197135_GINS1	3.63E-06	2.41E-05	-0.51250657	M1	Female	trans
cg20935363_ENSG00000231714	3.63E-06	2.41E-05	0.622487005	M1	Female	trans
cg21000599_ENSG00000233424	3.63E-06	2.41E-05	-0.518552793	M1	Female	trans
cg16773502_ENSG00000229858	3.63E-06	2.41E-05	-0.315070753	M1	Female	trans
cg16773502_SNORD42A	3.63E-06	2.41E-05	-0.662009675	M1	Female	trans
cg16773502_LINC00229	3.63E-06	2.41E-05	-0.290362154	M1	Female	trans
cg16773502_LINC01677	3.63E-06	2.41E-05	-0.662009675	M1	Female	trans
cg16773502_HOXC13	3.63E-06	2.41E-05	-0.20981261	M1	Female	trans
cg16773502_MIR1185-2	3.63E-06	2.41E-05	-0.662009675	M1	Female	trans
cg16773502_KRTAP6-2	3.63E-06	2.41E-05	-0.469854968	M1	Female	trans
cg16773502_ENSG00000227493	3.63E-06	2.41E-05	-0.469854968	M1	Female	trans
cg16773502_ENSG00000237445	3.63E-06	2.41E-05	-0.662009675	M1	Female	trans
cg16773502_ENSG00000241777	3.63E-06	2.41E-05	-0.662009675	M1	Female	trans
cg26935330_ENSG00000230936	3.63E-06	2.41E-05	-0.676841158	M1	Female	trans
cg21434761_ENSG00000233565	3.63E-06	2.41E-05	-0.30672962	M1	Female	trans
cg25578798_ENSG00000229064	3.63E-06	2.41E-05	-0.390582742	M1	Female	trans
cg25292374_ENSG00000179028	3.63E-06	2.41E-05	-0.824162488	M1	Female	trans
cg20009356_RNU4-25P	3.63E-06	2.41E-05	-0.490261897	M1	Female	trans
cg12482253_RN7SKP192	3.63E-06	2.41E-05	-0.454031451	M1	Female	trans
cg02493602_ENSG00000207410	3.63E-06	2.41E-05	0.402142158	M1	Female	trans
cg19761267_RNU6-9	3.63E-06	2.41E-05	-0.489798032	M1	Female	trans
cg23093741_MSRB3	3.63E-06	2.41E-05	-0.747508584	M1	Female	trans
cg26613778_RNU6-1320P	3.63E-06	2.41E-05	-0.772148989	M1	Female	trans
cg05467012_RNU6-239P	3.63E-06	2.41E-05	0.658095849	M1	Female	trans
cg05467012_RNU6-1240P	3.63E-06	2.41E-05	0.529034535	M1	Female	trans
cg05467012_MIR1471	3.63E-06	2.41E-05	0.658095849	M1	Female	trans
cg05467012_RNU1-96P	3.63E-06	2.41E-05	0.658095849	M1	Female	trans
cg05467012_RNU6-1109P	3.63E-06	2.41E-05	0.658095849	M1	Female	trans
cg05467012_TAAR9	3.63E-06	2.41E-05	0.658095849	M1	Female	trans
cg05467012_OR10G6	3.63E-06	2.41E-05	0.658095849	M1	Female	trans
cg05467012_SLC25A5P4	3.63E-06	2.41E-05	0.658095849	M1	Female	trans
cg05467012_LINC01044	3.63E-06	2.41E-05	0.658095849	M1	Female	trans
cg05467012_MIR548H2	3.63E-06	2.41E-05	0.658095849	M1	Female	trans
cg05467012_GAPDHP77	3.63E-06	2.41E-05	0.295185333	M1	Female	trans
cg05467012_ENSG00000225949	3.63E-06	2.41E-05	0.658095849	M1	Female	trans
cg05467012_ENSG00000227015	3.63E-06	2.41E-05	0.658095849	M1	Female	trans
cg05467012_ENSG00000232161	3.63E-06	2.41E-05	0.658095849	M1	Female	trans
cg05467012_ENSG00000239327	3.63E-06	2.41E-05	0.658095849	M1	Female	trans
cg05467012_NME2P2	3.63E-06	2.41E-05	0.171364321	M1	Female	trans
cg05467012_OR6S1	3.63E-06	2.41E-05	0.622769557	M1	Female	trans
cg05467012_ZNF729	3.63E-06	2.41E-05	0.440558689	M1	Female	trans
cg05467012_ENSG00000212383	3.63E-06	2.41E-05	0.467077168	M1	Female	trans
cg05467012_ENSG00000234087	3.63E-06	2.41E-05	0.467077168	M1	Female	trans
cg05467012_ENSG00000234108	3.63E-06	2.41E-05	0.467077168	M1	Female	trans
cg05467012_ENSG00000240739	3.63E-06	2.41E-05	0.18442428	M1	Female	trans
cg20540806_ONECUT3	3.63E-06	2.41E-05	0.102563987	M1	Female	trans
cg08690235_ENSG00000229203	3.63E-06	2.41E-05	-0.664227341	M1	Female	trans
cg23809394_COL11A2	3.63E-06	2.41E-05	0.440782006	M1	Female	trans
cg23806703_H2ACP2	3.63E-06	2.41E-05	-0.570384368	M1	Female	trans
cg05835309_DDX18P6	3.63E-06	2.41E-05	-0.602508982	M1	Female	trans
cg09814167_RPL3P8	3.63E-06	2.41E-05	-0.568325364	M1	Female	trans
cg10215110_ENSG00000228560	3.63E-06	2.41E-05	0.35269472	M1	Female	trans
cg26277026_IFI44L	3.63E-06	2.41E-05	-0.553575533	M1	Female	trans
cg13911116_PSMC1P12	3.63E-06	2.41E-05	-0.897914124	M1	Female	trans
cg25294526_SNORD114-14	3.63E-06	2.41E-05	-0.607613434	M1	Female	trans
cg04544994_EIF2S2P5	3.63E-06	2.41E-05	-0.73595592	M1	Female	trans
cg11893742_MIR584	3.63E-06	2.41E-05	-0.652025232	M1	Female	trans
cg10973043_PCDH8P1	3.63E-06	2.41E-05	-0.223573069	M1	Female	trans
cg17299636_KCNH7-AS1	3.63E-06	2.41E-05	-0.429412326	M1	Female	trans
cg17653352_OLIG1	3.63E-06	2.41E-05	-0.618525787	M1	Female	trans
cg10533599_FTH1P20	3.63E-06	2.41E-05	-0.554393557	M1	Female	trans
cg14216539_ENSG00000232299	3.63E-06	2.41E-05	-0.458768527	M1	Female	trans
cg08533711_GJA1	3.63E-06	2.41E-05	-0.625164566	M1	Female	trans
cg07164224_RDH8	3.63E-06	2.41E-05	0.675695721	M1	Female	trans
cg10503606_RNU6-370P	3.63E-06	2.41E-05	-0.588415155	M1	Female	trans
cg12081434_OR3A3	3.63E-06	2.41E-05	-0.547552716	M1	Female	trans
cg17159699_SKA3	3.63E-06	2.41E-05	-0.520412865	M1	Female	trans
cg23929072_KCNJ15	3.64E-06	2.41E-05	0.669575413	M1	Female	trans
cg22773661_ENSG00000206356	3.64E-06	2.41E-05	0.738372068	M1	Female	trans
cg23238869_CR1	3.64E-06	2.41E-05	-0.59017507	M1	Female	trans
cg13088253_RNA5SP46	3.64E-06	2.41E-05	-0.27523118	M1	Female	trans
cg08828819_ATXN3L	3.64E-06	2.41E-05	0.371870599	M1	Female	trans
cg17830140_RNY4P34	3.64E-06	2.42E-05	-0.579348155	M1	Female	trans
cg01708411_G2E3	3.64E-06	2.42E-05	0.524111688	M1	Female	trans
cg09795688_ENSG00000213361	3.64E-06	2.42E-05	-0.671513968	M1	Female	trans
cg04343263_THBD	3.64E-06	2.42E-05	-0.522670492	M1	Female	trans
cg09981313_SCRT2	3.64E-06	2.42E-05	-0.488956149	M1	Female	trans
cg26668221_RNU6-746P	3.64E-06	2.42E-05	-0.592605311	M1	Female	trans
cg20571761_ADAMTSL4-AS2	3.64E-06	2.42E-05	-0.584651081	M1	Female	trans
cg03033996_RSU1P2	3.64E-06	2.42E-05	-0.653561989	M1	Female	trans
cg10499042_CALCA	3.64E-06	2.42E-05	-0.387214412	M1	Female	trans
cg04487202_ENSG00000213028	3.64E-06	2.42E-05	-0.574742434	M1	Female	trans
cg18634314_MOG	3.64E-06	2.42E-05	0.542384264	M1	Female	trans
cg05847731_FGB	3.64E-06	2.42E-05	-0.402489901	M1	Female	trans
cg23127183_ENSG00000236461	3.64E-06	2.42E-05	0.615590141	M1	Female	trans
cg13242077_ENSG00000233619	3.64E-06	2.42E-05	-0.628128412	M1	Female	trans
cg22203300_RNU6-838P	3.64E-06	2.42E-05	-1.245534029	M1	Female	trans
cg06865839_HIGD1AP12	3.64E-06	2.42E-05	-0.556380041	M1	Female	trans
cg19110931_LINC02471	3.64E-06	2.42E-05	-0.526246593	M1	Female	trans
cg14584450_SNORD56	3.64E-06	2.42E-05	-0.8657337	M1	Female	trans
cg06627950_SIGLEC30P	3.64E-06	2.42E-05	-0.641975411	M1	Female	trans
cg04263379_PRELID3BP1	3.64E-06	2.42E-05	-0.517264694	M1	Female	trans
cg14509967_FMO7P	3.64E-06	2.42E-05	0.369984828	M1	Female	trans
cg03763624_IQCF1	3.64E-06	2.42E-05	-0.364723403	M1	Female	trans
cg02732176_CLDN5	3.64E-06	2.42E-05	-0.401466762	M1	Female	trans
cg08317284_ENSG00000232905	3.64E-06	2.42E-05	0.422171194	M1	Female	trans
cg15576245_ENSG00000236356	3.64E-06	2.42E-05	-0.539985107	M1	Female	trans
cg25979180_ANKRD20A9P	3.64E-06	2.42E-05	-0.494976609	M1	Female	trans
cg12659158_ENSG00000236106	3.64E-06	2.42E-05	-0.495253419	M1	Female	trans
cg13547394_RNU1-88P	3.64E-06	2.42E-05	-0.434241328	M1	Female	trans
cg15255359_UGT1A8	3.64E-06	2.42E-05	-0.494487306	M1	Female	trans
cg03272877_SNORD36A	3.64E-06	2.42E-05	0.580697319	M1	Female	trans
cg03272877_RN7SKP28	3.64E-06	2.42E-05	0.947016411	M1	Female	trans
cg03272877_TYRL	3.64E-06	2.42E-05	0.420708942	M1	Female	trans
cg03272877_RNA5SP428	3.64E-06	2.42E-05	0.947016411	M1	Female	trans
cg03272877_RNU6-1326P	3.64E-06	2.42E-05	0.947016411	M1	Female	trans
cg03272877_ENSG00000239137	3.64E-06	2.42E-05	0.947016411	M1	Female	trans
cg03272877_LINC01761	3.64E-06	2.42E-05	0.635542786	M1	Female	trans
cg03272877_RNU6-788P	3.64E-06	2.42E-05	0.635542786	M1	Female	trans
cg16726234_PCSK1	3.64E-06	2.42E-05	-0.473634666	M1	Female	trans
cg05932517_RPL5P10	3.64E-06	2.42E-05	-0.637144006	M1	Female	trans
cg05747874_RN7SKP275	3.64E-06	2.42E-05	-0.422608041	M1	Female	trans
cg08406402_WDR97	3.64E-06	2.42E-05	-0.524704075	M1	Female	trans
cg09328960_ENSG00000229313	3.64E-06	2.42E-05	-0.503396721	M1	Female	trans
cg07950457_MTND6P9	3.64E-06	2.42E-05	-0.596383019	M1	Female	trans
cg07950457_MEMO1P3	3.64E-06	2.42E-05	-0.423277083	M1	Female	trans
cg07950457_GSX2	3.64E-06	2.42E-05	-0.24055729	M1	Female	trans
cg07950457_RPSAP34	3.64E-06	2.42E-05	-0.267504377	M1	Female	trans
cg07950457_RN7SL255P	3.64E-06	2.42E-05	-0.112070163	M1	Female	trans
cg07950457_GTF3AP5	3.64E-06	2.42E-05	-0.596383019	M1	Female	trans
cg07950457_MYF6	3.64E-06	2.42E-05	-0.346901123	M1	Female	trans
cg07950457_LINC01425	3.64E-06	2.42E-05	-0.596383019	M1	Female	trans
cg07950457_KRTAP10-4	3.64E-06	2.42E-05	-0.512231885	M1	Female	trans
cg07950457_IGLJ4	3.64E-06	2.42E-05	-0.334259847	M1	Female	trans
cg07950457_ENSG00000240842	3.64E-06	2.42E-05	-0.596383019	M1	Female	trans
cg05929553_RNU6-939P	3.64E-06	2.42E-05	-0.628595393	M1	Female	trans
cg04304019_PPIAP62	3.64E-06	2.42E-05	-0.80770693	M1	Female	trans
cg23121887_MIR1262	3.64E-06	2.42E-05	-0.525810662	M1	Female	trans
cg02707593_SNORD63B	3.64E-06	2.42E-05	-0.378124144	M1	Female	trans
cg07570618_RPL8P2	3.64E-06	2.42E-05	-0.468062262	M1	Female	trans
cg27457427_VCY	3.64E-06	2.42E-05	-0.492735644	M1	Female	trans
cg12664613_ZFX-AS1	3.64E-06	2.42E-05	-0.557090762	M1	Female	trans
cg03559183_RPS4XP4	3.64E-06	2.42E-05	-0.403906467	M1	Female	trans
cg16210324_CHRNA6	3.64E-06	2.42E-05	-0.654029153	M1	Female	trans
cg20369573_ZNF877P	3.64E-06	2.42E-05	-0.492695743	M1	Female	trans
cg03061930_LMAN1L	3.64E-06	2.42E-05	-0.663168669	M1	Female	trans
cg23409591_RNU5E-8P	3.64E-06	2.42E-05	-0.636750404	M1	Female	trans
cg21032074_ENSG00000230820	3.64E-06	2.42E-05	-0.298910635	M1	Female	trans
cg05253283_RNU1-21P	3.64E-06	2.42E-05	0.768709164	M1	Female	trans
cg11091734_RNU6-587P	3.64E-06	2.42E-05	-0.530890451	M1	Female	trans
cg03378057_TRBV5-1	3.64E-06	2.42E-05	-0.90855676	M1	Female	trans
cg14339668_OR4N2	3.64E-06	2.42E-05	-0.693656701	M1	Female	trans
cg23929072_MIR602	3.64E-06	2.42E-05	0.626488066	M1	Female	trans
cg02751273_PPIAP34	3.64E-06	2.42E-05	0.477725278	M1	Female	trans
cg25212717_PLAC9P1	3.64E-06	2.42E-05	-0.889703015	M1	Female	trans
cg03699103_HBG2	3.64E-06	2.42E-05	-0.30895193	M1	Female	trans
cg01348799_CBLN4	3.64E-06	2.42E-05	0.300785906	M1	Female	trans
cg00462104_ISG20	3.64E-06	2.42E-05	-0.73859126	M1	Female	trans
cg24377657_TIE1	3.64E-06	2.42E-05	0.428489018	M1	Female	trans
cg18455405_RBPJP6	3.64E-06	2.42E-05	-0.480249887	M1	Female	trans
cg16593845_ENSG00000231413	3.64E-06	2.42E-05	-0.532971392	M1	Female	trans
cg25040746_RPL31P60	3.64E-06	2.42E-05	-0.614804509	M1	Female	trans
cg19472786_RPL12P43	3.65E-06	2.42E-05	-0.552209098	M1	Female	trans
cg19932577_NPSR1-AS1	3.65E-06	2.42E-05	-0.538984467	M1	Female	trans
cg09385285_SCAND3P1	3.65E-06	2.42E-05	-0.513939887	M1	Female	trans
cg12878716_DHRS3	3.65E-06	2.42E-05	-0.911627952	M1	Female	trans
cg00077738_ENSG00000224163	3.65E-06	2.42E-05	-0.517342812	M1	Female	trans
cg16857912_GK2	3.65E-06	2.42E-05	-0.802607459	M1	Female	trans
cg11911060_SH2B2	3.65E-06	2.42E-05	-0.702644785	M1	Female	trans
cg21434761_PCNPP3	3.65E-06	2.42E-05	-0.437824093	M1	Female	trans
cg18836060_IGKV1-12	3.65E-06	2.42E-05	-0.219956307	M1	Female	trans
cg10653573_OR6C74	3.65E-06	2.42E-05	-0.699258299	M1	Female	trans
cg11916219_TNFRSF10C	3.65E-06	2.42E-05	0.484721653	M1	Female	trans
cg13248604_ENSG00000236847	3.65E-06	2.42E-05	-0.199397573	M1	Female	trans
cg20910935_LINC01548	3.65E-06	2.42E-05	-0.821541286	M1	Female	trans
cg25357918_OR4S2	3.65E-06	2.42E-05	-0.632310264	M1	Female	trans
cg04181991_NOL4	3.65E-06	2.42E-05	-0.584217411	M1	Female	trans
cg22827011_ACER2P1	3.65E-06	2.42E-05	-0.678630119	M1	Female	trans
cg00700394_RPS2P7	3.65E-06	2.42E-05	-0.639998481	M1	Female	trans
cg04781515_EEF1A1P16	3.65E-06	2.42E-05	-0.710390314	M1	Female	trans
cg06246357_VSX1	3.65E-06	2.42E-05	0.549496482	M1	Female	trans
cg14339668_OR2T32P	3.65E-06	2.42E-05	-0.672725302	M1	Female	trans
cg18668020_ENSG00000237645	3.65E-06	2.42E-05	-0.630387723	M1	Female	trans
cg03653504_SNORA3C	3.65E-06	2.42E-05	-0.64861481	M1	Female	trans
cg15817224_BMS1P3	3.65E-06	2.42E-05	-0.584731221	M1	Female	trans
cg00171290_CCT6P4	3.65E-06	2.42E-05	-0.436356165	M1	Female	trans
cg03959986_OBP2A	3.65E-06	2.42E-05	0.589375373	M1	Female	trans
cg08317284_BICC1	3.65E-06	2.42E-05	0.477968401	M1	Female	trans
cg11547110_IFI44L	3.65E-06	2.42E-05	-0.583000457	M1	Female	trans
cg25699417_RNA5SP308	3.65E-06	2.42E-05	-0.45697573	M1	Female	trans
cg00572650_INSL4	3.65E-06	2.42E-05	-0.563474801	M1	Female	trans
cg01148039_ENSG00000229657	3.65E-06	2.42E-05	-0.638583577	M1	Female	trans
cg14223866_SLC6A2	3.65E-06	2.42E-05	0.584191812	M1	Female	trans
cg22389545_CA15P1	3.65E-06	2.42E-05	0.644515947	M1	Female	trans
cg01864807_SFTA2	3.65E-06	2.42E-05	0.4551142	M1	Female	trans
cg25713657_ENSG00000230404	3.65E-06	2.42E-05	-0.644940275	M1	Female	trans
cg23292297_RPL34P27	3.65E-06	2.42E-05	-0.398388198	M1	Female	trans
cg11074353_OR2B6	3.65E-06	2.42E-05	-0.570358083	M1	Female	trans
cg18400586_GTF3AP6	3.65E-06	2.42E-05	-0.761973166	M1	Female	trans
cg03220912_RNU1-39P	3.65E-06	2.42E-05	-0.589148556	M1	Female	trans
cg04487202_MIR216A	3.65E-06	2.42E-05	-0.599205796	M1	Female	trans
cg03637781_DPPA3P2	3.65E-06	2.42E-05	0.391266393	M1	Female	trans
cg04887104_RPL5P19	3.65E-06	2.42E-05	-0.562221422	M1	Female	trans
cg04750027_RPS3A	3.65E-06	2.42E-05	-0.574573291	M1	Female	trans
cg06832862_ENSG00000243018	3.65E-06	2.42E-05	-0.613601586	M1	Female	trans
cg27030245_U8	3.65E-06	2.42E-05	0.602005323	M1	Female	trans
cg04152562_MCHR2-AS1	3.65E-06	2.42E-05	-0.739933811	M1	Female	trans
cg12633968_ENSG00000233739	3.65E-06	2.42E-05	-0.623836165	M1	Female	trans
cg25273041_IQCB2P	3.65E-06	2.42E-05	-0.355326755	M1	Female	trans
cg14646214_TLL2	3.65E-06	2.42E-05	-0.724053039	M1	Female	trans
cg27030245_ENSG00000232999	3.65E-06	2.42E-05	0.728978494	M1	Female	trans
cg12831983_RPS26P11	3.65E-06	2.42E-05	-0.390185001	M1	Female	trans
cg23209353_LEAP2	3.65E-06	2.42E-05	-0.524517149	M1	Female	trans
cg18701685_MRPS16P3	3.65E-06	2.42E-05	0.583771668	M1	Female	trans
cg05836256_GLP1R	3.65E-06	2.42E-05	-0.497055127	M1	Female	trans
cg23440389_ENSG00000228714	3.65E-06	2.42E-05	-0.446486887	M1	Female	trans
cg06736785_WDR18	3.65E-06	2.42E-05	-0.632564584	M1	Female	trans
cg00337181_ENSG00000229711	3.65E-06	2.42E-05	-0.664816576	M1	Female	trans
cg10991855_ENSG00000222031	3.65E-06	2.42E-05	-0.534382885	M1	Female	trans
cg05956076_KCNJ6-AS1	3.65E-06	2.43E-05	-0.45524104	M1	Female	trans
cg10653573_SLC17A6	3.65E-06	2.43E-05	-0.685097126	M1	Female	trans
cg18251222_HOXD8	3.65E-06	2.43E-05	0.416405495	M1	Female	trans
cg00843105_ELOVL2-AS1	3.65E-06	2.43E-05	0.5173932	M1	Female	trans
cg05847731_ENSG00000223495	3.65E-06	2.43E-05	-0.441241676	M1	Female	trans
cg01538049_SLC25A6P6	3.65E-06	2.43E-05	-0.835546918	M1	Female	trans
cg17623793_NKX3-2	3.66E-06	2.43E-05	-0.611576086	M1	Female	trans
cg09381162_SNORD116-16	3.66E-06	2.43E-05	-0.704642756	M1	Female	trans
cg15411736_PHLDB2	3.66E-06	2.43E-05	-0.575725978	M1	Female	trans
cg11390628_ENSG00000234436	3.66E-06	2.43E-05	-0.906430314	M1	Female	trans
cg24007800_MIR1224	3.66E-06	2.43E-05	-0.335623673	M1	Female	trans
cg05651243_ENSG00000218048	3.66E-06	2.43E-05	-0.529069324	M1	Female	trans
cg20381798_ENSG00000231054	3.66E-06	2.43E-05	0.417144152	M1	Female	trans
cg16593845_RNU6-1148P	3.66E-06	2.43E-05	-0.515197207	M1	Female	trans
cg00584885_RNU4-41P	3.66E-06	2.43E-05	-0.707378943	M1	Female	trans
cg02202484_LINC01514	3.66E-06	2.43E-05	-0.590427996	M1	Female	trans
cg25217772_BTF3L4P4	3.66E-06	2.43E-05	-0.554079973	M1	Female	trans
cg19115205_PDE4DIPP7	3.66E-06	2.43E-05	-0.691872914	M1	Female	trans
cg02125534_LINC01638	3.66E-06	2.43E-05	-0.648247159	M1	Female	trans
cg15762175_PTMAP2	3.66E-06	2.43E-05	-0.717940761	M1	Female	trans
cg03248151_GPR158	3.66E-06	2.43E-05	-0.675403563	M1	Female	trans
cg23663942_IGHD2-21	3.66E-06	2.43E-05	-0.484977132	M1	Female	trans
cg19763463_TTPA	3.66E-06	2.43E-05	-0.60322481	M1	Female	trans
cg24051234_LINC02869	3.66E-06	2.43E-05	-0.550200994	M1	Female	trans
cg07905199_ENSG00000235056	3.66E-06	2.43E-05	-0.46221303	M1	Female	trans
cg06540372_LINC01519	3.66E-06	2.43E-05	-0.472144365	M1	Female	trans
cg11148883_GSTM3	3.66E-06	2.43E-05	-0.640212279	M1	Female	trans
cg07543199_SNORA69	3.66E-06	2.43E-05	-0.470160106	M1	Female	trans
cg09817248_HRAT17	3.66E-06	2.43E-05	0.455927448	M1	Female	trans
cg01028000_TLR8-AS1	3.66E-06	2.43E-05	-0.838314549	M1	Female	trans
cg03799335_ODAM	3.66E-06	2.43E-05	-0.428081897	M1	Female	trans
cg07091544_KCNE4	3.66E-06	2.43E-05	-0.76072348	M1	Female	trans
cg19943770_ENSG00000237845	3.66E-06	2.43E-05	-0.62257843	M1	Female	trans
cg25638252_ITGA8	3.66E-06	2.43E-05	-0.674185355	M1	Female	trans
cg08414407_RN7SKP166	3.66E-06	2.43E-05	-1.025426585	M1	Female	trans
cg20212362_CTSG	3.66E-06	2.43E-05	-0.534875871	M1	Female	trans
cg04281106_OR2H5P	3.66E-06	2.43E-05	-0.455449095	M1	Female	trans
cg11023174_S100A15A	3.66E-06	2.43E-05	-0.458290006	M1	Female	trans
cg14378465_ENSG00000240388	3.66E-06	2.43E-05	-0.286502531	M1	Female	trans
cg24186114_MIR181A2HG	3.66E-06	2.43E-05	-0.687838661	M1	Female	trans
cg17557172_ENSG00000224413	3.66E-06	2.43E-05	0.361050765	M1	Female	trans
cg26481249_Metazoa_SRP	3.66E-06	2.43E-05	-0.84608406	M1	Female	trans
cg03038914_MTCYBP24	3.66E-06	2.43E-05	-0.442145547	M1	Female	trans
cg07386414_ENSG00000233739	3.66E-06	2.43E-05	-0.612807759	M1	Female	trans
cg16006105_RNA5S9	3.66E-06	2.43E-05	-0.511877147	M1	Female	trans
cg17714861_RIPOR3	3.66E-06	2.43E-05	-0.476871777	M1	Female	trans
cg10787600_CCNO	3.66E-06	2.43E-05	-1.077618052	M1	Female	trans
cg01708411_ENSG00000223811	3.66E-06	2.43E-05	0.576647488	M1	Female	trans
cg08317284_COL28A1	3.66E-06	2.43E-05	0.469575148	M1	Female	trans
cg09929408_RNU6-1008P	3.66E-06	2.43E-05	-0.497856072	M1	Female	trans
cg01561629_MRPL50P1	3.66E-06	2.43E-05	-0.823597234	M1	Female	trans
cg20825109_ENSG00000223813	3.66E-06	2.43E-05	-0.427218212	M1	Female	trans
cg04198854_NAMPT	3.66E-06	2.43E-05	-0.492277351	M1	Female	trans
cg17159699_IGHD2-15	3.66E-06	2.43E-05	-0.521796875	M1	Female	trans
cg00134973_C11orf40	3.66E-06	2.43E-05	-0.414471594	M1	Female	trans
cg13127920_CASK-AS1	3.66E-06	2.43E-05	-0.65491096	M1	Female	trans
cg11893742_SLC6A5	3.66E-06	2.43E-05	-0.794634481	M1	Female	trans
cg12659158_MAG	3.66E-06	2.43E-05	-0.317766213	M1	Female	trans
cg04463911_RPL12P43	3.66E-06	2.43E-05	-0.465129283	M1	Female	trans
cg20160035_TMEM145	3.66E-06	2.43E-05	-0.65391892	M1	Female	trans
cg03822746_CA9	3.66E-06	2.43E-05	-0.466597121	M1	Female	trans
cg01630869_ENSG00000206776	3.66E-06	2.43E-05	0.490568953	M1	Female	trans
cg19160975_ENSG00000228525	3.66E-06	2.43E-05	0.55347379	M1	Female	trans
cg10991855_GK2	3.66E-06	2.43E-05	-0.753189577	M1	Female	trans
cg08361315_RN7SL692P	3.66E-06	2.43E-05	-0.465533657	M1	Female	trans
cg17994629_ENSG00000235815	3.66E-06	2.43E-05	-0.526755903	M1	Female	trans
cg27316710_FOXD4L3	3.66E-06	2.43E-05	-0.81197431	M1	Female	trans
cg23111778_IGHV2-26	3.66E-06	2.43E-05	-0.222856035	M1	Female	trans
cg22314681_TAAR8	3.66E-06	2.43E-05	-0.642605347	M1	Female	trans
cg02342233_RNU6-117P	3.66E-06	2.43E-05	-0.937967762	M1	Female	trans
cg01578705_PANTR1	3.66E-06	2.43E-05	-0.381306472	M1	Female	trans
cg06820104_HCG4P8	3.66E-06	2.43E-05	-0.894727716	M1	Female	trans
cg22827011_ENSG00000239989	3.66E-06	2.43E-05	-0.542528956	M1	Female	trans
cg12356249_ANO7	3.66E-06	2.43E-05	-0.311727029	M1	Female	trans
cg20313696_TDRKH-AS1	3.66E-06	2.43E-05	-0.660042967	M1	Female	trans
cg21078196_RPH3A	3.66E-06	2.43E-05	-0.359826245	M1	Female	trans
cg05154833_ENSG00000242364	3.66E-06	2.43E-05	-0.65179739	M1	Female	trans
cg02913884_RN7SKP45	3.66E-06	2.43E-05	0.58961273	M1	Female	trans
cg20369573_PTCHD3P3	3.66E-06	2.43E-05	-0.56709442	M1	Female	trans
cg15264757_ENSG00000214883	3.67E-06	2.43E-05	-0.685669366	M1	Female	trans
cg25979180_RNU7-62P	3.67E-06	2.43E-05	-0.554516634	M1	Female	trans
cg23238869_RPL14P1	3.67E-06	2.43E-05	-0.558055774	M1	Female	trans
cg23809394_LOXL3	3.67E-06	2.43E-05	0.391380626	M1	Female	trans
cg20366486_TXNL4AP1	3.67E-06	2.43E-05	-0.875529856	M1	Female	trans
cg23987549_INHBE	3.67E-06	2.43E-05	0.350175245	M1	Female	trans
cg03266048_LINC00354	3.67E-06	2.43E-05	-0.795713762	M1	Female	trans
cg26371471_DCDC2C	3.67E-06	2.43E-05	-0.442923815	M1	Female	trans
cg04001978_DRGX	3.67E-06	2.43E-05	-0.589433229	M1	Female	trans
cg10263003_RNA5SP113	3.67E-06	2.43E-05	-0.926341805	M1	Female	trans
cg17725166_POLH-AS1	3.67E-06	2.43E-05	-0.424090742	M1	Female	trans
cg03220912_ABCF2P1	3.67E-06	2.43E-05	-0.417287291	M1	Female	trans
cg02232418_RN7SL184P	3.67E-06	2.43E-05	-1.003084944	M1	Female	trans
cg20057147_RN7SKP170	3.67E-06	2.43E-05	-0.467801635	M1	Female	trans
cg13973727_RNU6-829P	3.67E-06	2.43E-05	-0.715527711	M1	Female	trans
cg20007465_KCNJ1	3.67E-06	2.43E-05	0.480797798	M1	Female	trans
cg09472784_DCAF12L2	3.67E-06	2.43E-05	-0.634462027	M1	Female	trans
cg09299773_DUSP21	3.67E-06	2.43E-05	-0.639433729	M1	Female	trans
cg09026849_SNRPGP13	3.67E-06	2.43E-05	-0.487623766	M1	Female	trans
cg18805486_ENSG00000233342	3.67E-06	2.43E-05	-0.377760753	M1	Female	trans
cg23727505_ENSG00000233848	3.67E-06	2.43E-05	-0.482518355	M1	Female	trans
cg12974773_RPS14P7	3.67E-06	2.43E-05	-0.59213538	M1	Female	trans
cg20369573_ENSG00000236494	3.67E-06	2.43E-05	-0.456696463	M1	Female	trans
cg02058602_PRELID1P5	3.67E-06	2.43E-05	-0.565062674	M1	Female	trans
cg16792044_MIR578	3.67E-06	2.43E-05	-0.50064616	M1	Female	trans
cg24989628_MRPL50P1	3.67E-06	2.43E-05	-0.76951455	M1	Female	trans
cg25971649_THEG	3.67E-06	2.43E-05	-0.669943198	M1	Female	trans
cg20571761_SH2D2A	3.67E-06	2.43E-05	-0.599568169	M1	Female	trans
cg15509191_TAS2R40	3.67E-06	2.43E-05	-0.499230066	M1	Female	trans
cg15306546_RNA5SP241	3.67E-06	2.43E-05	-0.649913508	M1	Female	trans
cg07886337_C6orf223	3.67E-06	2.43E-05	-0.541710646	M1	Female	trans
cg16959364_RPL5P35	3.67E-06	2.43E-05	-0.480490775	M1	Female	trans
cg10040153_MNX1-AS2	3.67E-06	2.43E-05	-0.553860945	M1	Female	trans
cg09781987_PRL	3.67E-06	2.43E-05	-0.427344536	M1	Female	trans
cg09781987_RN7SL22P	3.67E-06	2.43E-05	-0.605113304	M1	Female	trans
cg02950209_ACTP1	3.67E-06	2.43E-05	-0.560324834	M1	Female	trans
cg15001930_IGKV1-16	3.67E-06	2.43E-05	-0.279980632	M1	Female	trans
cg27399957_DHRS2	3.67E-06	2.43E-05	-0.724329502	M1	Female	trans
cg02843332_ENSG00000203565	3.67E-06	2.43E-05	-0.516605765	M1	Female	trans
cg21088165_OBP2A	3.67E-06	2.43E-05	-0.381703828	M1	Female	trans
cg17725166_ZNF519	3.67E-06	2.43E-05	-0.480460613	M1	Female	trans
cg06338987_RNA5SP97	3.67E-06	2.43E-05	-0.50573671	M1	Female	trans
cg13983277_OR3D1P	3.67E-06	2.43E-05	-0.702873955	M1	Female	trans
cg07994735_KRT223P	3.67E-06	2.43E-05	-0.505279478	M1	Female	trans
cg03119028_OR2I1P	3.67E-06	2.43E-05	0.579318189	M1	Female	trans
cg20121803_FNDC3CP	3.67E-06	2.43E-05	0.578216891	M1	Female	trans
cg26277026_FAM111B	3.67E-06	2.43E-05	-0.459465583	M1	Female	trans
cg24829772_ENSG00000236951	3.67E-06	2.43E-05	-0.538033036	M1	Female	trans
cg22827011_RNA5SP308	3.67E-06	2.43E-05	-0.579364017	M1	Female	trans
cg15335251_AKR7L	3.67E-06	2.43E-05	-0.789550011	M1	Female	trans
cg19360212_OR13C8	3.67E-06	2.43E-05	-0.677428249	M1	Female	trans
cg00569101_HOXD9	3.67E-06	2.43E-05	-0.366019968	M1	Female	trans
cg20150659_HNRNPA3P3	3.67E-06	2.43E-05	-0.769038294	M1	Female	trans
cg11153505_ITGB2	3.67E-06	2.44E-05	-0.639913059	M1	Female	trans
cg04354128_ZBTB16	3.67E-06	2.44E-05	-0.491308204	M1	Female	trans
cg08315421_MIR320B1	3.67E-06	2.44E-05	-0.805819926	M1	Female	trans
cg20784955_MOS	3.67E-06	2.44E-05	-0.556532331	M1	Female	trans
cg20540806_KRT35	3.67E-06	2.44E-05	0.36781251	M1	Female	trans
cg23745161_RPS6P20	3.67E-06	2.44E-05	-0.338745966	M1	Female	trans
cg25849727_OR5AQ1P	3.67E-06	2.44E-05	-0.558832598	M1	Female	trans
cg22103831_ENSG00000227365	3.67E-06	2.44E-05	-0.748444158	M1	Female	trans
cg13159372_ENSG00000239311	3.67E-06	2.44E-05	-0.512869773	M1	Female	trans
cg03582285_IMP3P1	3.67E-06	2.44E-05	0.891309978	M1	Female	trans
cg08630891_GRM7-AS1	3.67E-06	2.44E-05	-0.30136592	M1	Female	trans
cg23121887_RNU6-1240P	3.67E-06	2.44E-05	-0.527352328	M1	Female	trans
cg23121887_RNU6-239P	3.67E-06	2.44E-05	-0.656003256	M1	Female	trans
cg23121887_NME2P2	3.67E-06	2.44E-05	-0.170819423	M1	Female	trans
cg23121887_MIR1471	3.67E-06	2.44E-05	-0.656003256	M1	Female	trans
cg23121887_RNU1-96P	3.67E-06	2.44E-05	-0.656003256	M1	Female	trans
cg23121887_RNU6-1109P	3.67E-06	2.44E-05	-0.656003256	M1	Female	trans
cg23121887_TAAR9	3.67E-06	2.44E-05	-0.656003256	M1	Female	trans
cg23121887_OR10G6	3.67E-06	2.44E-05	-0.656003256	M1	Female	trans
cg23121887_SLC25A5P4	3.67E-06	2.44E-05	-0.656003256	M1	Female	trans
cg23121887_LINC01044	3.67E-06	2.44E-05	-0.656003256	M1	Female	trans
cg23121887_OR6S1	3.67E-06	2.44E-05	-0.620789294	M1	Female	trans
cg23121887_MIR548H2	3.67E-06	2.44E-05	-0.656003256	M1	Female	trans
cg23121887_ZNF729	3.67E-06	2.44E-05	-0.439157814	M1	Female	trans
cg23121887_ENSG00000212383	3.67E-06	2.44E-05	-0.465591971	M1	Female	trans
cg23121887_GAPDHP77	3.67E-06	2.44E-05	-0.294246712	M1	Female	trans
cg23121887_ENSG00000225949	3.67E-06	2.44E-05	-0.656003256	M1	Female	trans
cg23121887_ENSG00000227015	3.67E-06	2.44E-05	-0.656003256	M1	Female	trans
cg23121887_ENSG00000232161	3.67E-06	2.44E-05	-0.656003256	M1	Female	trans
cg23121887_ENSG00000234087	3.67E-06	2.44E-05	-0.465591971	M1	Female	trans
cg23121887_ENSG00000234108	3.67E-06	2.44E-05	-0.465591971	M1	Female	trans
cg23121887_ENSG00000239327	3.67E-06	2.44E-05	-0.656003256	M1	Female	trans
cg25439845_RPL8P2	3.67E-06	2.44E-05	-0.472277237	M1	Female	trans
cg16959364_ENSG00000233342	3.67E-06	2.44E-05	-0.393245952	M1	Female	trans
cg20825109_MTSS1	3.67E-06	2.44E-05	-0.605005131	M1	Female	trans
cg03545635_CCL25	3.67E-06	2.44E-05	-0.571614645	M1	Female	trans
cg09705622_ENSG00000223623	3.67E-06	2.44E-05	-0.537695969	M1	Female	trans
cg04820440_H2BS1	3.67E-06	2.44E-05	-0.32231256	M1	Female	trans
cg18805486_ESR2	3.67E-06	2.44E-05	-0.435777393	M1	Female	trans
cg17975895_RPL7AP28	3.67E-06	2.44E-05	-0.545862938	M1	Female	trans
cg15224620_RPS29P10	3.67E-06	2.44E-05	-0.733107232	M1	Female	trans
cg06846895_SNORD14B	3.67E-06	2.44E-05	-0.731888562	M1	Female	trans
cg06282009_BMS1P9	3.67E-06	2.44E-05	-0.408856387	M1	Female	trans
cg13375352_PRTFDC1	3.67E-06	2.44E-05	0.834298053	M1	Female	trans
cg20807401_ENSG00000232086	3.67E-06	2.44E-05	-0.548130932	M1	Female	trans
cg25855415_MSTN	3.67E-06	2.44E-05	-0.658604008	M1	Female	trans
cg00470469_OR1F2P	3.67E-06	2.44E-05	-0.477831945	M1	Female	trans
cg10178621_NDUFS5P2	3.67E-06	2.44E-05	-0.624358214	M1	Female	trans
cg03773226_LINC01692	3.68E-06	2.44E-05	0.344837555	M1	Female	trans
cg19383909_CECR2	3.68E-06	2.44E-05	-0.622533711	M1	Female	trans
cg03197961_RN7SKP202	3.68E-06	2.44E-05	-0.454852966	M1	Female	trans
cg24706930_ATP6V0E1P3	3.68E-06	2.44E-05	-0.390108492	M1	Female	trans
cg22052629_RN7SKP32	3.68E-06	2.44E-05	-0.692199911	M1	Female	trans
cg17233160_RNU6-1071P	3.68E-06	2.44E-05	-0.481989374	M1	Female	trans
cg17233160_SMC4P1	3.68E-06	2.44E-05	-0.67910664	M1	Female	trans
cg17233160_RNA5SP366	3.68E-06	2.44E-05	-0.481989374	M1	Female	trans
cg17233160_RPL17P2	3.68E-06	2.44E-05	-0.481989374	M1	Female	trans
cg17233160_PYY3	3.68E-06	2.44E-05	-0.67910664	M1	Female	trans
cg17233160_ENSG00000224054	3.68E-06	2.44E-05	-0.278971519	M1	Female	trans
cg17233160_ENSG00000225007	3.68E-06	2.44E-05	-0.67910664	M1	Female	trans
cg17233160_ENSG00000237083	3.68E-06	2.44E-05	-0.481989374	M1	Female	trans
cg04194055_SNORD116-17	3.68E-06	2.44E-05	-0.689241791	M1	Female	trans
cg08679502_PCDH9-AS4	3.68E-06	2.44E-05	-0.632481208	M1	Female	trans
cg01762663_THEG	3.68E-06	2.44E-05	-0.656604711	M1	Female	trans
cg06450181_LINC02023	3.68E-06	2.44E-05	-0.701436181	M1	Female	trans
cg02345572_ENSG00000228802	3.68E-06	2.44E-05	-0.516013978	M1	Female	trans
cg06757935_FEM1AP3	3.68E-06	2.44E-05	-0.503764611	M1	Female	trans
cg27423087_GJD2	3.68E-06	2.44E-05	-0.742561743	M1	Female	trans
cg17653352_ATOH7	3.68E-06	2.44E-05	-0.601551805	M1	Female	trans
cg17725166_TPT1-AS1	3.68E-06	2.44E-05	-0.323753003	M1	Female	trans
cg20369573_CDCA4P3	3.68E-06	2.44E-05	-0.519631951	M1	Female	trans
cg03741931_HTN1	3.68E-06	2.44E-05	-0.498145283	M1	Female	trans
cg27399957_HNRNPA1P39	3.68E-06	2.44E-05	-0.861407721	M1	Female	trans
cg02930518_PABPC1P10	3.68E-06	2.44E-05	-0.565824645	M1	Female	trans
cg05873303_C6	3.68E-06	2.44E-05	0.656792111	M1	Female	trans
cg10975985_CNGB3	3.68E-06	2.44E-05	-0.681306699	M1	Female	trans
cg04544994_RNU6ATAC3P	3.68E-06	2.44E-05	-0.785186547	M1	Female	trans
cg16569147_RNU6-465P	3.68E-06	2.44E-05	-0.878773469	M1	Female	trans
cg01348799_RNU6-984P	3.68E-06	2.44E-05	0.413803388	M1	Female	trans
cg27064927_HBA2	3.68E-06	2.44E-05	-0.515379242	M1	Female	trans
cg25713657_RN7SKP91	3.68E-06	2.44E-05	-0.45877667	M1	Female	trans
cg05669210_RPL27AP8	3.68E-06	2.44E-05	0.450077445	M1	Female	trans
cg21472546_PPIAP59	3.68E-06	2.44E-05	1.093127936	M1	Female	trans
cg18805486_MIR1305	3.68E-06	2.44E-05	-0.300512331	M1	Female	trans
cg18343923_RNU6-673P	3.68E-06	2.44E-05	-0.670850695	M1	Female	trans
cg17299636_IGLV1-51	3.68E-06	2.44E-05	-0.362388301	M1	Female	trans
cg00044848_RNU6-898P	3.68E-06	2.44E-05	-0.541818878	M1	Female	trans
cg23238869_PTPRE	3.68E-06	2.44E-05	-0.580720196	M1	Female	trans
cg00264578_RNU6-1215P	3.68E-06	2.44E-05	-0.572105384	M1	Female	trans
cg20369573_PPIAP64	3.68E-06	2.44E-05	-0.542258516	M1	Female	trans
cg20504446_SNORD115-9	3.68E-06	2.44E-05	-0.29224256	M1	Female	trans
cg17364850_GNL2P1	3.68E-06	2.44E-05	-0.452397061	M1	Female	trans
cg17100610_ZNF722P	3.68E-06	2.44E-05	0.858662644	M1	Female	trans
cg24304928_SPINT4	3.68E-06	2.44E-05	-0.453856948	M1	Female	trans
cg01864807_CRYAA	3.68E-06	2.44E-05	0.404028438	M1	Female	trans
cg14223866_SLC25A24P2	3.68E-06	2.44E-05	0.686017219	M1	Female	trans
cg08296131_CDKL4	3.68E-06	2.44E-05	-0.623784795	M1	Female	trans
cg20344908_LINC02558	3.68E-06	2.44E-05	-0.691037068	M1	Female	trans
cg15644305_RN7SL749P	3.68E-06	2.44E-05	-0.572949876	M1	Female	trans
cg00256632_UNC93A	3.68E-06	2.44E-05	-0.541453881	M1	Female	trans
cg09947026_RNA5SP211	3.68E-06	2.44E-05	-0.457458146	M1	Female	trans
cg06736785_RPUSD1	3.68E-06	2.44E-05	-0.664067166	M1	Female	trans
cg24360513_ENSG00000217331	3.68E-06	2.44E-05	0.559594411	M1	Female	trans
cg18747451_ENSG00000238215	3.68E-06	2.44E-05	0.946523609	M1	Female	trans
cg17830140_ENSG00000229662	3.68E-06	2.44E-05	-0.69597186	M1	Female	trans
cg17830140_ENSG00000233139	3.68E-06	2.44E-05	-0.69597186	M1	Female	trans
cg17830140_ENSG00000234792	3.68E-06	2.44E-05	-0.69597186	M1	Female	trans
cg20540806_GRHL3	3.68E-06	2.44E-05	0.437085436	M1	Female	trans
cg04751533_CAV1	3.68E-06	2.44E-05	-0.481506343	M1	Female	trans
cg14544216_C1DP3	3.68E-06	2.44E-05	-0.87963827	M1	Female	trans
cg19761267_SPATA31B1P	3.68E-06	2.44E-05	-0.445367402	M1	Female	trans
cg03038914_LINC01645	3.68E-06	2.44E-05	-0.42038412	M1	Female	trans
cg10723869_TOP2A	3.68E-06	2.44E-05	-0.953891478	M1	Female	trans
cg23516227_RNA5SP191	3.68E-06	2.44E-05	-0.42691292	M1	Female	trans
cg19111078_ENSG00000242364	3.68E-06	2.44E-05	-0.604030348	M1	Female	trans
cg13921622_SLCO4A1-AS1	3.68E-06	2.44E-05	-0.690300373	M1	Female	trans
cg01387220_SLC7A13	3.68E-06	2.44E-05	-0.602524082	M1	Female	trans
cg25606201_ENSG00000224302	3.68E-06	2.44E-05	0.471277649	M1	Female	trans
cg06063484_HMGN2P36	3.68E-06	2.44E-05	-0.330202409	M1	Female	trans
cg04515996_NLRC4	3.68E-06	2.44E-05	0.504624779	M1	Female	trans
cg20825109_RN7SL741P	3.68E-06	2.44E-05	-0.536138953	M1	Female	trans
cg24876773_ENSG00000224038	3.68E-06	2.44E-05	-0.54120716	M1	Female	trans
cg18980548_MT1P3	3.68E-06	2.44E-05	-0.446748156	M1	Female	trans
cg04667681_LINC01661	3.68E-06	2.44E-05	-0.429226276	M1	Female	trans
cg26701785_ENSG00000239517	3.68E-06	2.44E-05	-0.431124607	M1	Female	trans
cg06868132_RN7SL317P	3.68E-06	2.44E-05	-0.821880286	M1	Female	trans
cg17951166_GRM8	3.68E-06	2.44E-05	-0.56950608	M1	Female	trans
cg07075387_FTCD	3.68E-06	2.44E-05	-0.509595559	M1	Female	trans
cg15250633_YWHAEP5	3.68E-06	2.44E-05	-0.416971875	M1	Female	trans
cg19236996_ENSG00000235242	3.68E-06	2.44E-05	-0.702493982	M1	Female	trans
cg16654079_RNU6-154P	3.68E-06	2.44E-05	-0.501501663	M1	Female	trans
cg24377657_LINC00328-2P	3.68E-06	2.44E-05	0.491294162	M1	Female	trans
cg23577102_ENSG00000224987	3.68E-06	2.44E-05	0.493069295	M1	Female	trans
cg18834259_NPM1P4	3.68E-06	2.44E-05	0.642230358	M1	Female	trans
cg05813498_GAGE12C	3.68E-06	2.44E-05	-0.482226366	M1	Female	trans
cg19648023_NXNP1	3.68E-06	2.44E-05	-0.600190439	M1	Female	trans
cg20161227_MIR1252	3.68E-06	2.44E-05	-0.739005779	M1	Female	trans
cg13871921_HSPE1P25	3.68E-06	2.44E-05	-0.836227016	M1	Female	trans
cg25757115_TTTY14	3.68E-06	2.44E-05	0.569981131	M1	Female	trans
cg13440924_HNRNPA1P29	3.68E-06	2.44E-05	-0.629384672	M1	Female	trans
cg02902649_KCND3-AS1	3.68E-06	2.44E-05	-0.562177047	M1	Female	trans
cg06753179_ADAM21	3.68E-06	2.44E-05	-0.744504569	M1	Female	trans
cg11500903_SLC44A3-AS1	3.68E-06	2.44E-05	-0.595125933	M1	Female	trans
cg12874961_GOLGA6C	3.68E-06	2.44E-05	-0.446019917	M1	Female	trans
cg03272877_ADGB	3.68E-06	2.44E-05	0.828972378	M1	Female	trans
cg18805486_RARG	3.68E-06	2.44E-05	-0.448804328	M1	Female	trans
cg16378520_SEMG1	3.68E-06	2.44E-05	-0.430416017	M1	Female	trans
cg02945674_RNU6-1017P	3.68E-06	2.44E-05	-0.610071963	M1	Female	trans
cg16792066_CTRB1	3.68E-06	2.44E-05	0.422945881	M1	Female	trans
cg04515996_CACNA2D1-AS1	3.68E-06	2.44E-05	0.350818336	M1	Female	trans
cg24856383_RN7SL516P	3.68E-06	2.44E-05	0.387825158	M1	Female	trans
cg02327812_OR2J4P	3.68E-06	2.44E-05	-0.599503202	M1	Female	trans
cg27017993_ENSG00000217078	3.68E-06	2.44E-05	-0.444946251	M1	Female	trans
cg15865722_MIR548P	3.68E-06	2.44E-05	-0.65817434	M1	Female	trans
cg26073403_GXYLT1P6	3.69E-06	2.44E-05	-0.453495603	M1	Female	trans
cg00147216_SNORD114-14	3.69E-06	2.44E-05	-0.531814916	M1	Female	trans
cg04152562_ENSG00000200753	3.69E-06	2.44E-05	-0.614351786	M1	Female	trans
cg12877532_WARS1	3.69E-06	2.44E-05	-0.55285193	M1	Female	trans
cg02303400_RNY4P34	3.69E-06	2.44E-05	-0.564280669	M1	Female	trans
cg21407000_CXorf49B	3.69E-06	2.44E-05	-0.889274971	M1	Female	trans
cg02807201_TMIGD1	3.69E-06	2.44E-05	0.398877089	M1	Female	trans
cg11916219_TNFRSF10D	3.69E-06	2.44E-05	0.495868672	M1	Female	trans
cg02493602_KRT18P32	3.69E-06	2.44E-05	0.600655876	M1	Female	trans
cg14011315_OR2H2	3.69E-06	2.44E-05	-0.69245484	M1	Female	trans
cg10664162_VN1R96P	3.69E-06	2.44E-05	-0.993642162	M1	Female	trans
cg10811429_ENSG00000232408	3.69E-06	2.44E-05	0.387691235	M1	Female	trans
cg10811429_MIR2113	3.69E-06	2.44E-05	0.439577301	M1	Female	trans
cg10811429_RNA5SP38	3.69E-06	2.44E-05	0.864331534	M1	Female	trans
cg10811429_RN7SL278P	3.69E-06	2.44E-05	0.551992587	M1	Female	trans
cg10811429_ENSG00000198211	3.69E-06	2.44E-05	0.864331534	M1	Female	trans
cg10811429_U8	3.69E-06	2.44E-05	0.864331534	M1	Female	trans
cg10811429_ENSG00000223422	3.69E-06	2.44E-05	0.613450953	M1	Female	trans
cg10811429_ENSG00000238162	3.69E-06	2.44E-05	0.613450953	M1	Female	trans
cg10811429_LINC01015	3.69E-06	2.44E-05	0.775382469	M1	Female	trans
cg16770243_RNU2-20P	3.69E-06	2.44E-05	-0.350174689	M1	Female	trans
cg22806076_FYB2	3.69E-06	2.44E-05	-0.757500902	M1	Female	trans
cg11156873_RNA5SP115	3.69E-06	2.44E-05	-0.49533126	M1	Female	trans
cg11170217_RNU6-796P	3.69E-06	2.44E-05	-0.446272378	M1	Female	trans
cg19687532_ENSG00000197476	3.69E-06	2.44E-05	-0.515009899	M1	Female	trans
cg10992736_DRD5P2	3.69E-06	2.44E-05	-0.706953101	M1	Female	trans
cg12822242_SULT1A4	3.69E-06	2.44E-05	-0.426177228	M1	Female	trans
cg05625206_VSIG10L	3.69E-06	2.44E-05	-0.52824623	M1	Female	trans
cg18026227_HTR3C2P	3.69E-06	2.44E-05	0.564569954	M1	Female	trans
cg23296665_ENSG00000231521	3.69E-06	2.44E-05	-1.062667153	M1	Female	trans
cg08880327_SRY	3.69E-06	2.44E-05	-0.427495426	M1	Female	trans
cg18924965_MMRN1	3.69E-06	2.44E-05	0.347275181	M1	Female	trans
cg20007465_OR6C76	3.69E-06	2.44E-05	0.392749879	M1	Female	trans
cg02807201_LCE1E	3.69E-06	2.44E-05	0.399029762	M1	Female	trans
cg05061813_NDUFA5P10	3.69E-06	2.44E-05	-0.593428951	M1	Female	trans
cg04924345_FAF2P1	3.69E-06	2.44E-05	-0.67396543	M1	Female	trans
cg16515500_RNU6-157P	3.69E-06	2.44E-05	-0.725580975	M1	Female	trans
cg01573457_KCNH4	3.69E-06	2.44E-05	0.615496764	M1	Female	trans
cg23422587_OR10S1	3.69E-06	2.44E-05	0.644679736	M1	Female	trans
cg18966920_CDH23-AS1	3.69E-06	2.44E-05	-0.543480031	M1	Female	trans
cg07231446_SNORD63B	3.69E-06	2.44E-05	-0.341515186	M1	Female	trans
cg12692753_BTF3L4P4	3.69E-06	2.44E-05	0.339266948	M1	Female	trans
cg20341836_ENSG00000237414	3.69E-06	2.44E-05	0.370903391	M1	Female	trans
cg14861778_CCM2L	3.69E-06	2.44E-05	-0.702772177	M1	Female	trans
cg21073223_FAM177A1P1	3.69E-06	2.44E-05	-0.434793539	M1	Female	trans
cg25849727_OR6C66P	3.69E-06	2.44E-05	-0.531672816	M1	Female	trans
cg16071815_ALPI	3.69E-06	2.44E-05	-0.40485206	M1	Female	trans
cg25016308_RN7SL304P	3.69E-06	2.44E-05	-0.699914166	M1	Female	trans
cg25016308_RPS7P2	3.69E-06	2.44E-05	-0.407122608	M1	Female	trans
cg25016308_RNU5F-6P	3.69E-06	2.44E-05	-0.234856225	M1	Female	trans
cg25016308_MIR1285-2	3.69E-06	2.44E-05	-0.496757315	M1	Female	trans
cg25016308_LINC01826	3.69E-06	2.44E-05	-0.699914166	M1	Female	trans
cg25016308_NPM1P28	3.69E-06	2.44E-05	-0.699914166	M1	Female	trans
cg25016308_TAAR2	3.69E-06	2.44E-05	-0.627885427	M1	Female	trans
cg25016308_DEFB106B	3.69E-06	2.44E-05	-0.699914166	M1	Female	trans
cg25016308_AIFM1P1	3.69E-06	2.44E-05	-0.496757315	M1	Female	trans
cg25016308_GPN3P1	3.69E-06	2.44E-05	-0.699914166	M1	Female	trans
cg25016308_RNU1-65P	3.69E-06	2.44E-05	-0.665477365	M1	Female	trans
cg25016308_CTBP2P6	3.69E-06	2.44E-05	-0.699914166	M1	Female	trans
cg25016308_OR4X2	3.69E-06	2.44E-05	-0.407122608	M1	Female	trans
cg25016308_OR8F1P	3.69E-06	2.44E-05	-0.699914166	M1	Female	trans
cg25016308_RNA5SP375	3.69E-06	2.44E-05	-0.46971245	M1	Female	trans
cg25016308_LINC02418	3.69E-06	2.44E-05	-0.496757315	M1	Female	trans
cg25016308_GXYLT1P1	3.69E-06	2.44E-05	-0.699914166	M1	Female	trans
cg25016308_RPL18AP17	3.69E-06	2.44E-05	-0.699914166	M1	Female	trans
cg25016308_SPACA7	3.69E-06	2.44E-05	-0.699914166	M1	Female	trans
cg25016308_RNASE11	3.69E-06	2.44E-05	-0.699914166	M1	Female	trans
cg25016308_RPL9P6	3.69E-06	2.44E-05	-0.699914166	M1	Female	trans
cg25016308_YRDCP3	3.69E-06	2.44E-05	-0.699914166	M1	Female	trans
cg25016308_ENSG00000220240	3.69E-06	2.44E-05	-0.699914166	M1	Female	trans
cg25016308_RN7SKP267	3.69E-06	2.44E-05	-0.699914166	M1	Female	trans
cg25016308_ENSG00000225280	3.69E-06	2.44E-05	-0.496757315	M1	Female	trans
cg25016308_ENSG00000227489	3.69E-06	2.44E-05	-0.699914166	M1	Female	trans
cg25016308_ENSG00000228528	3.69E-06	2.44E-05	-0.313942713	M1	Female	trans
cg25016308_ENSG00000230779	3.69E-06	2.44E-05	-0.699914166	M1	Female	trans
cg25016308_ENSG00000231698	3.69E-06	2.44E-05	-0.699914166	M1	Female	trans
cg25016308_ENSG00000232167	3.69E-06	2.44E-05	-0.699914166	M1	Female	trans
cg25016308_ENSG00000234595	3.69E-06	2.44E-05	-0.699914166	M1	Female	trans
cg25016308_ENSG00000235845	3.69E-06	2.44E-05	-0.389576696	M1	Female	trans
cg25016308_ENSG00000237699	3.69E-06	2.44E-05	-0.313942713	M1	Female	trans
cg25016308_ENSG00000237747	3.69E-06	2.44E-05	-0.699914166	M1	Female	trans
cg25016308_SALL4P2	3.69E-06	2.44E-05	-0.496757315	M1	Female	trans
cg25016308_ENSG00000242222	3.69E-06	2.44E-05	-0.496757315	M1	Female	trans
cg25016308_ENSG00000242295	3.69E-06	2.44E-05	-0.699914166	M1	Female	trans
cg25016308_ENSG00000243296	3.69E-06	2.44E-05	-0.496757315	M1	Female	trans
cg17063962_RNU6-1024P	3.69E-06	2.44E-05	0.283291685	M1	Female	trans
cg05740632_VN1R25P	3.69E-06	2.44E-05	-0.632848965	M1	Female	trans
cg22770916_LCE6A	3.69E-06	2.44E-05	-0.623063603	M1	Female	trans
cg01502301_LINC01877	3.69E-06	2.44E-05	-0.568812558	M1	Female	trans
cg20825109_CLVS1	3.69E-06	2.44E-05	-0.631794736	M1	Female	trans
cg08524072_LINC01734	3.69E-06	2.44E-05	-0.453022858	M1	Female	trans
cg25567199_GRXCR1	3.69E-06	2.44E-05	-0.719538516	M1	Female	trans
cg06005197_ASB17	3.69E-06	2.44E-05	-0.37103311	M1	Female	trans
cg06005197_HMGB1P18	3.69E-06	2.44E-05	-0.733774716	M1	Female	trans
cg06005197_PRELID1P7	3.69E-06	2.44E-05	-0.733774716	M1	Female	trans
cg06005197_HMGN2P13	3.69E-06	2.44E-05	-0.280020457	M1	Female	trans
cg06005197_RAB1AP2	3.69E-06	2.44E-05	-0.65826136	M1	Female	trans
cg06005197_PNLIP	3.69E-06	2.44E-05	-0.733774716	M1	Female	trans
cg06005197_MIR670HG	3.69E-06	2.44E-05	-0.733774716	M1	Female	trans
cg06005197_GTF2IP2	3.69E-06	2.44E-05	-0.733774716	M1	Female	trans
cg06005197_CXorf66	3.69E-06	2.44E-05	-0.733774716	M1	Female	trans
cg06005197_ENSG00000213068	3.69E-06	2.44E-05	-0.733774716	M1	Female	trans
cg08159493_RN7SKP114	3.69E-06	2.44E-05	-0.721464935	M1	Female	trans
cg16217323_GJA4	3.69E-06	2.44E-05	-0.705232675	M1	Female	trans
cg05206351_ST6GALNAC2P1	3.69E-06	2.44E-05	-0.719367153	M1	Female	trans
cg05206351_ENSG00000237954	3.69E-06	2.44E-05	-0.414361615	M1	Female	trans
cg10530063_SNORD115-2	3.69E-06	2.44E-05	0.435469178	M1	Female	trans
cg20571761_CD14	3.69E-06	2.44E-05	-0.614244159	M1	Female	trans
cg06736785_AHDC1	3.69E-06	2.44E-05	-0.63311626	M1	Female	trans
cg05518022_ONECUT3	3.69E-06	2.44E-05	0.130054071	M1	Female	trans
cg01586670_ENSG00000233739	3.69E-06	2.44E-05	-0.642178379	M1	Female	trans
cg04721764_EI24P1	3.69E-06	2.44E-05	-0.412058165	M1	Female	trans
cg04639241_SYNDIG1L	3.69E-06	2.44E-05	-0.379745738	M1	Female	trans
cg05669210_MAD2L1	3.69E-06	2.44E-05	0.439679379	M1	Female	trans
cg19052008_ENSG00000233739	3.69E-06	2.44E-05	-0.639532642	M1	Female	trans
cg24019999_RNU6-809P	3.69E-06	2.44E-05	-0.331575358	M1	Female	trans
cg07330196_HYAL1	3.69E-06	2.44E-05	-0.53003991	M1	Female	trans
cg10040153_MRTFA-AS1	3.69E-06	2.44E-05	-0.614568162	M1	Female	trans
cg03036575_ENSG00000228426	3.69E-06	2.45E-05	-0.57197073	M1	Female	trans
cg26320152_OR1S2	3.69E-06	2.45E-05	-0.575521224	M1	Female	trans
cg04726019_SMARCE1P2	3.69E-06	2.45E-05	-0.559297644	M1	Female	trans
cg02814691_IGLV3-1	3.69E-06	2.45E-05	-0.39643981	M1	Female	trans
cg25215565_NPM1P12	3.69E-06	2.45E-05	-0.778536103	M1	Female	trans
cg13299279_ENSG00000237250	3.69E-06	2.45E-05	-0.531399314	M1	Female	trans
cg12878716_SURF4	3.69E-06	2.45E-05	-0.967562913	M1	Female	trans
cg04826071_ENSG00000231403	3.69E-06	2.45E-05	0.550582927	M1	Female	trans
cg05470963_ENSG00000228053	3.69E-06	2.45E-05	-0.459270793	M1	Female	trans
cg23328066_GPR158-AS1	3.69E-06	2.45E-05	0.521564506	M1	Female	trans
cg06506288_DNTT	3.69E-06	2.45E-05	-0.453354892	M1	Female	trans
cg21129360_ENSG00000233778	3.69E-06	2.45E-05	-0.417379816	M1	Female	trans
cg07346595_MRPS18AP1	3.69E-06	2.45E-05	-0.50118443	M1	Female	trans
cg24863484_RNA5SP65	3.69E-06	2.45E-05	-0.440379214	M1	Female	trans
cg25472353_ENSG00000223675	3.70E-06	2.45E-05	0.56276574	M1	Female	trans
cg19194405_ENSG00000228160	3.70E-06	2.45E-05	-0.28636793	M1	Female	trans
cg16935517_H3P27	3.70E-06	2.45E-05	-0.739597119	M1	Female	trans
cg02673703_CCNA2	3.70E-06	2.45E-05	-0.481079305	M1	Female	trans
cg24829772_RPL22P16	3.70E-06	2.45E-05	-0.51105158	M1	Female	trans
cg18580450_LINC01450	3.70E-06	2.45E-05	-0.447149478	M1	Female	trans
cg23505243_ENSG00000212228	3.70E-06	2.45E-05	-0.616569987	M1	Female	trans
cg14098470_IL36A	3.70E-06	2.45E-05	-0.455379893	M1	Female	trans
cg16237262_OSCAR	3.70E-06	2.45E-05	-0.608324937	M1	Female	trans
cg26318251_IZUMO1	3.70E-06	2.45E-05	-0.536947394	M1	Female	trans
cg20060216_CYP17A1	3.70E-06	2.45E-05	-0.542834296	M1	Female	trans
cg16436181_KRT13	3.70E-06	2.45E-05	-0.619421959	M1	Female	trans
cg00766664_RNU6-739P	3.70E-06	2.45E-05	-0.533342303	M1	Female	trans
cg04667681_TATDN1P1	3.70E-06	2.45E-05	-0.43343022	M1	Female	trans
cg24202000_RNA5SP280	3.70E-06	2.45E-05	-0.657600119	M1	Female	trans
cg26277026_ENSG00000227531	3.70E-06	2.45E-05	-0.590971391	M1	Female	trans
cg23024913_MAS1	3.70E-06	2.45E-05	-0.493868023	M1	Female	trans
cg10521230_ENSG00000230212	3.70E-06	2.45E-05	-0.562390947	M1	Female	trans
cg08768920_ENSG00000227683	3.70E-06	2.45E-05	-0.595642992	M1	Female	trans
ch.2.54406426R_RN7SKP63	3.70E-06	2.45E-05	0.481809486	M1	Female	trans
cg03582294_MTND2P5	3.70E-06	2.45E-05	0.722911395	M1	Female	trans
cg16503053_TRIM72	3.70E-06	2.45E-05	-0.382904068	M1	Female	trans
cg02420010_RNU6-739P	3.70E-06	2.45E-05	0.544208946	M1	Female	trans
cg14532138_OR9Q2	3.70E-06	2.45E-05	-0.476408268	M1	Female	trans
cg02006790_RNU2-9P	3.70E-06	2.45E-05	-0.411849838	M1	Female	trans
cg02006790_NLRP13	3.70E-06	2.45E-05	-0.502525322	M1	Female	trans
cg13376960_ENSG00000226079	3.70E-06	2.45E-05	-0.423862208	M1	Female	trans
cg03266048_MTND5P3	3.70E-06	2.45E-05	-0.676982551	M1	Female	trans
cg20683445_C5orf64	3.70E-06	2.45E-05	-0.446671977	M1	Female	trans
cg02590715_RNU6-1309P	3.70E-06	2.45E-05	-0.480980345	M1	Female	trans
cg03773226_MTND5P23	3.70E-06	2.45E-05	0.587125481	M1	Female	trans
cg01520578_MS4A2	3.70E-06	2.45E-05	-0.728182593	M1	Female	trans
cg07485723_FRMPD2B	3.70E-06	2.45E-05	0.415859905	M1	Female	trans
cg13302528_NPAS2-AS1	3.70E-06	2.45E-05	-0.580516199	M1	Female	trans
cg07231446_HLA-S	3.70E-06	2.45E-05	-0.375691184	M1	Female	trans
cg08837744_RN7SL135P	3.70E-06	2.45E-05	-0.530628763	M1	Female	trans
cg08880327_QRSL1P1	3.70E-06	2.45E-05	-0.491960205	M1	Female	trans
cg12181264_GPR78	3.70E-06	2.45E-05	-0.397575894	M1	Female	trans
cg06350097_ENSG00000233739	3.70E-06	2.45E-05	-0.674568168	M1	Female	trans
cg16175752_TUBBP9	3.70E-06	2.45E-05	-0.332355077	M1	Female	trans
cg19111078_N6AMT1	3.70E-06	2.45E-05	-0.410751596	M1	Female	trans
cg18836060_MANCR	3.70E-06	2.45E-05	-0.522935296	M1	Female	trans
cg17329886_SNORA36A	3.70E-06	2.45E-05	-0.41948591	M1	Female	trans
cg11731590_RPL21P23	3.70E-06	2.45E-05	-0.640750248	M1	Female	trans
cg07360017_LINC02663	3.70E-06	2.45E-05	-0.82403887	M1	Female	trans
cg20369573_ENSG00000184566	3.70E-06	2.45E-05	-0.59386561	M1	Female	trans
cg20288331_RPL23AP89	3.70E-06	2.45E-05	0.599260537	M1	Female	trans
cg14732488_SEMA5B	3.70E-06	2.45E-05	-0.869986412	M1	Female	trans
cg17653352_STMN2	3.70E-06	2.45E-05	-0.680708257	M1	Female	trans
cg23024913_KCTD9P4	3.70E-06	2.45E-05	-0.426987765	M1	Female	trans
cg19827854_EDDM3B	3.70E-06	2.45E-05	-0.623781897	M1	Female	trans
cg05584297_DPEP3	3.70E-06	2.45E-05	-0.420035087	M1	Female	trans
cg15542496_ENSG00000232680	3.70E-06	2.45E-05	-0.553506188	M1	Female	trans
cg02990361_KCNT1	3.70E-06	2.45E-05	0.5861242	M1	Female	trans
cg17401373_OR7E140P	3.70E-06	2.45E-05	-0.76230645	M1	Female	trans
cg16990532_ENSG00000231252	3.70E-06	2.45E-05	0.537851152	M1	Female	trans
cg18480033_GALNT9	3.70E-06	2.45E-05	-0.249818093	M1	Female	trans
cg24440633_ZNF877P	3.70E-06	2.45E-05	-0.441213522	M1	Female	trans
cg26281303_ENSG00000227034	3.70E-06	2.45E-05	-0.669557108	M1	Female	trans
cg26277026_RNU7-34P	3.70E-06	2.45E-05	-0.394430511	M1	Female	trans
cg22865455_SLC6A3	3.70E-06	2.45E-05	-0.504313331	M1	Female	trans
cg02490260_ENSG00000230343	3.70E-06	2.45E-05	-0.688446871	M1	Female	trans
cg20692464_OR5G5P	3.70E-06	2.45E-05	-0.4401265	M1	Female	trans
cg02411429_SNORD115-4	3.70E-06	2.45E-05	-0.614226475	M1	Female	trans
cg13535449_HNRNPA1P42	3.70E-06	2.45E-05	-0.818334798	M1	Female	trans
cg27423087_RPL12P23	3.70E-06	2.45E-05	-0.530882889	M1	Female	trans
cg00073565_RNU6-746P	3.70E-06	2.45E-05	-0.578469372	M1	Female	trans
cg24561753_ENSG00000205898	3.70E-06	2.45E-05	-0.918880646	M1	Female	trans
cg16612808_FAM135A-AS1	3.70E-06	2.45E-05	-0.595847883	M1	Female	trans
cg24791105_ENSG00000230172	3.70E-06	2.45E-05	-0.5026201	M1	Female	trans
cg14664875_Y_RNA	3.70E-06	2.45E-05	-0.414954335	M1	Female	trans
cg25284798_GAPDHP64	3.70E-06	2.45E-05	-0.343082874	M1	Female	trans
cg21167956_OBP2A	3.70E-06	2.45E-05	-0.51164517	M1	Female	trans
cg08476832_ENOX1-AS1	3.70E-06	2.45E-05	-0.451945061	M1	Female	trans
cg05448209_ENSG00000239674	3.70E-06	2.45E-05	-0.442288249	M1	Female	trans
cg16413428_GAPDHP29	3.70E-06	2.45E-05	-0.309358303	M1	Female	trans
cg16413428_LINC02790	3.70E-06	2.45E-05	-0.689693532	M1	Female	trans
cg16413428_LCE2A	3.70E-06	2.45E-05	-0.689693532	M1	Female	trans
cg16413428_LINC00606	3.70E-06	2.45E-05	-0.689693532	M1	Female	trans
cg16413428_NIPA2P2	3.70E-06	2.45E-05	-0.566641057	M1	Female	trans
cg16413428_MIR1237	3.70E-06	2.45E-05	-0.618716606	M1	Female	trans
cg16413428_RNY4P28	3.70E-06	2.45E-05	-0.689693532	M1	Female	trans
cg16413428_RNA5SP31	3.70E-06	2.45E-05	-0.689693532	M1	Female	trans
cg16413428_SNORD115-37	3.70E-06	2.45E-05	-0.379772232	M1	Female	trans
cg16413428_SFPQP1	3.70E-06	2.45E-05	-0.689693532	M1	Female	trans
cg16413428_ENSG00000224504	3.70E-06	2.45E-05	-0.489503318	M1	Female	trans
cg16413428_ENSG00000226739	3.70E-06	2.45E-05	-0.689693532	M1	Female	trans
cg16413428_ENSG00000228367	3.70E-06	2.45E-05	-0.489503318	M1	Female	trans
cg16413428_DNM1P24	3.70E-06	2.45E-05	-0.689693532	M1	Female	trans
cg04751533_ENSG00000226423	3.70E-06	2.45E-05	-0.457219149	M1	Female	trans
cg03248151_LEMD1-DT	3.70E-06	2.45E-05	-0.740477264	M1	Female	trans
cg13848087_NOS1	3.70E-06	2.45E-05	-0.434820071	M1	Female	trans
cg09506661_UNC13C	3.70E-06	2.45E-05	-0.534271103	M1	Female	trans
cg01093202_RN7SL841P	3.70E-06	2.45E-05	-0.561025206	M1	Female	trans
cg03310930_NNMT	3.70E-06	2.45E-05	-0.629603738	M1	Female	trans
cg13781609_ENSG00000230967	3.70E-06	2.45E-05	-0.408767949	M1	Female	trans
cg02926415_ENSG00000215905	3.70E-06	2.45E-05	-0.514509464	M1	Female	trans
cg23727505_ENSG00000234021	3.70E-06	2.45E-05	-0.555954622	M1	Female	trans
cg09354553_ZAN	3.70E-06	2.45E-05	-0.555931069	M1	Female	trans
cg18693889_ENSG00000230212	3.70E-06	2.45E-05	-0.570994636	M1	Female	trans
cg14801778_RPSAP49	3.70E-06	2.45E-05	-0.4555407	M1	Female	trans
cg16792066_ENSG00000243155	3.70E-06	2.45E-05	0.430951482	M1	Female	trans
cg06259339_IGFN1	3.71E-06	2.45E-05	-0.510346077	M1	Female	trans
cg06757994_CLC	3.71E-06	2.45E-05	-0.392015759	M1	Female	trans
cg05481981_FTCD	3.71E-06	2.45E-05	-0.534835381	M1	Female	trans
cg19472786_TRBVB	3.71E-06	2.45E-05	-0.549934559	M1	Female	trans
cg08004951_ENSG00000233970	3.71E-06	2.45E-05	-0.447772126	M1	Female	trans
cg06112554_OR6C75	3.71E-06	2.45E-05	-0.55179253	M1	Female	trans
cg16712416_QRSL1P2	3.71E-06	2.45E-05	-0.566373887	M1	Female	trans
cg03220912_ADGRD1	3.71E-06	2.45E-05	-0.561195274	M1	Female	trans
cg14733725_RNU6-534P	3.71E-06	2.45E-05	-0.519910458	M1	Female	trans
cg19789755_ENSG00000225335	3.71E-06	2.45E-05	-0.584874775	M1	Female	trans
cg12377084_ENSG00000196390	3.71E-06	2.45E-05	-0.748484091	M1	Female	trans
cg19383909_DLL3	3.71E-06	2.45E-05	-0.556990003	M1	Female	trans
cg03549208_RN7SKP93	3.71E-06	2.45E-05	-0.560643088	M1	Female	trans
cg05821771_H3P43	3.71E-06	2.45E-05	-0.586361007	M1	Female	trans
cg15099537_NAMPT	3.71E-06	2.45E-05	-0.693026369	M1	Female	trans
cg11773114_ZSCAN12P1	3.71E-06	2.45E-05	-0.567344019	M1	Female	trans
cg09734394_ASB11	3.71E-06	2.45E-05	0.453488124	M1	Female	trans
cg15463454_RPS15AP34	3.71E-06	2.45E-05	-0.459910864	M1	Female	trans
cg09814167_RNA5SP139	3.71E-06	2.45E-05	-0.571135711	M1	Female	trans
cg17714861_ENSG00000215381	3.71E-06	2.45E-05	-0.440993855	M1	Female	trans
cg03397234_B4GALT4-AS1	3.71E-06	2.45E-05	0.654815217	M1	Female	trans
cg06330497_MTCYBP21	3.71E-06	2.45E-05	-0.74628362	M1	Female	trans
cg02693701_DUSP21	3.71E-06	2.45E-05	-0.663061218	M1	Female	trans
cg01842321_ENSG00000235007	3.71E-06	2.45E-05	-0.7019523	M1	Female	trans
cg21750040_MIR647	3.71E-06	2.45E-05	-0.692104572	M1	Female	trans
cg04826071_ENSG00000225522	3.71E-06	2.45E-05	0.408397885	M1	Female	trans
cg20451596_ENSG00000229255	3.71E-06	2.45E-05	-0.467394241	M1	Female	trans
cg06386568_POU6F2	3.71E-06	2.45E-05	-0.306095771	M1	Female	trans
cg24520968_RPS2P18	3.71E-06	2.45E-05	-0.750471346	M1	Female	trans
cg08636573_ENSG00000179755	3.71E-06	2.45E-05	-0.462003782	M1	Female	trans
cg03123424_PNKDP1	3.71E-06	2.45E-05	-0.230485978	M1	Female	trans
cg20657843_TNFRSF4	3.71E-06	2.45E-05	-0.547704954	M1	Female	trans
cg27018984_RNU6-1056P	3.71E-06	2.45E-05	-0.410042915	M1	Female	trans
cg12426467_ENSG00000205898	3.71E-06	2.45E-05	-1.035940258	M1	Female	trans
cg26972832_MTCO1P12	3.71E-06	2.45E-05	-0.60870595	M1	Female	trans
cg07091355_ENSG00000231178	3.71E-06	2.45E-05	0.797149089	M1	Female	trans
cg02925821_MIR548J	3.71E-06	2.45E-05	-0.495692441	M1	Female	trans
cg05476733_S100B	3.71E-06	2.45E-05	-0.555490786	M1	Female	trans
cg12356249_PRND	3.71E-06	2.45E-05	-0.200713962	M1	Female	trans
cg11478392_OR2A41P	3.71E-06	2.45E-05	-0.628522773	M1	Female	trans
cg11478392_ASB10	3.71E-06	2.45E-05	-0.628522773	M1	Female	trans
cg11478392_LPCAT2BP	3.71E-06	2.45E-05	-0.575621868	M1	Female	trans
cg11478392_RN7SKP212	3.71E-06	2.45E-05	-0.314261387	M1	Female	trans
cg11478392_RN7SL564P	3.71E-06	2.45E-05	-0.343999862	M1	Female	trans
cg11478392_RNU6-1151P	3.71E-06	2.45E-05	-0.23509462	M1	Female	trans
cg11478392_LINC00408	3.71E-06	2.45E-05	-0.700624626	M1	Female	trans
cg11478392_ENSG00000216913	3.71E-06	2.45E-05	-0.700624626	M1	Female	trans
cg11478392_ENSG00000225598	3.71E-06	2.45E-05	-0.497261557	M1	Female	trans
cg11478392_RPL35AP37	3.71E-06	2.45E-05	-0.287810934	M1	Female	trans
cg11478392_RN7SKP94	3.71E-06	2.45E-05	-0.04899604	M1	Female	trans
cg24969888_C5AR1	3.71E-06	2.45E-05	-0.452704583	M1	Female	trans
cg26543311_OR55B1P	3.71E-06	2.45E-05	-0.467865497	M1	Female	trans
cg19344682_ENSG00000233735	3.71E-06	2.45E-05	-0.637281672	M1	Female	trans
cg24245601_ENSG00000227083	3.71E-06	2.45E-05	-0.537305786	M1	Female	trans
cg05703749_RN7SKP139	3.71E-06	2.45E-05	-0.121335017	M1	Female	trans
cg25040746_ENSG00000234394	3.71E-06	2.45E-05	-0.591530308	M1	Female	trans
cg10814415_SLC9B2	3.71E-06	2.45E-05	-0.405677024	M1	Female	trans
cg16515500_TNFRSF10A	3.71E-06	2.45E-05	-0.804957037	M1	Female	trans
cg07367602_AMZ1	3.71E-06	2.45E-05	-0.545880976	M1	Female	trans
cg15251010_LINC02023	3.71E-06	2.45E-05	-0.684897019	M1	Female	trans
cg07615839_RNA5S14	3.71E-06	2.45E-05	0.659472334	M1	Female	trans
cg16582255_LCN1P2	3.71E-06	2.45E-05	-0.625386394	M1	Female	trans
cg19331905_RN7SKP133	3.71E-06	2.45E-05	-0.510345966	M1	Female	trans
cg16274716_TMEM233	3.71E-06	2.45E-05	-0.806297049	M1	Female	trans
cg07092448_EDDM3B	3.71E-06	2.45E-05	0.493905511	M1	Female	trans
cg10488013_ENSG00000231170	3.71E-06	2.45E-05	-0.447683819	M1	Female	trans
cg06449486_SNRPGP9	3.71E-06	2.45E-05	0.413062568	M1	Female	trans
cg20418101_OR5B3	3.71E-06	2.45E-05	-0.692286849	M1	Female	trans
cg02217269_ENSG00000228543	3.71E-06	2.45E-05	0.61495219	M1	Female	trans
cg02202484_RNF11P1	3.71E-06	2.45E-05	-0.432003376	M1	Female	trans
cg09606912_EI24P2	3.71E-06	2.45E-05	-0.549593853	M1	Female	trans
cg11547110_ENSG00000227920	3.71E-06	2.46E-05	-0.477251402	M1	Female	trans
cg08268925_TCP10L2	3.71E-06	2.46E-05	-0.533746896	M1	Female	trans
cg10548700_LINC02836	3.71E-06	2.46E-05	0.604586329	M1	Female	trans
cg00171290_ITGA6-AS1	3.71E-06	2.46E-05	-0.443090677	M1	Female	trans
cg19383909_ENSG00000226565	3.71E-06	2.46E-05	-0.564365482	M1	Female	trans
cg08403095_RNU6-746P	3.71E-06	2.46E-05	-0.622629213	M1	Female	trans
cg12052018_LINC01706	3.71E-06	2.46E-05	-0.533156118	M1	Female	trans
cg20344908_GAGE12H	3.71E-06	2.46E-05	-0.847934831	M1	Female	trans
cg01710886_RNU1-64P	3.71E-06	2.46E-05	0.539913925	M1	Female	trans
cg05584297_HLA-DRB6	3.71E-06	2.46E-05	-0.451254198	M1	Female	trans
cg02814691_RNU6-821P	3.72E-06	2.46E-05	-0.441164836	M1	Female	trans
cg16959364_ALPG	3.72E-06	2.46E-05	-0.404121633	M1	Female	trans
cg08061367_ENSG00000197476	3.72E-06	2.46E-05	-0.450840343	M1	Female	trans
cg07320976_KCNT2	3.72E-06	2.46E-05	-0.56166284	M1	Female	trans
cg18323824_RPS17P7	3.72E-06	2.46E-05	-0.690502827	M1	Female	trans
cg10508018_GOLGA6C	3.72E-06	2.46E-05	-0.517736413	M1	Female	trans
cg20121803_PPIAP74	3.72E-06	2.46E-05	0.547441442	M1	Female	trans
cg02990361_C8orf74	3.72E-06	2.46E-05	0.424661364	M1	Female	trans
cg09076900_ADRA2C	3.72E-06	2.46E-05	-0.706925113	M1	Female	trans
cg20614067_THAP12P6	3.72E-06	2.46E-05	-0.667893159	M1	Female	trans
cg21167956_HNRNPA1P51	3.72E-06	2.46E-05	-0.430701393	M1	Female	trans
cg18748549_ITGA8	3.72E-06	2.46E-05	-0.617003999	M1	Female	trans
cg00384163_MIR1252	3.72E-06	2.46E-05	-0.676475937	M1	Female	trans
cg13973727_CHRM2	3.72E-06	2.46E-05	-0.51606766	M1	Female	trans
cg22707239_RN7SKP192	3.72E-06	2.46E-05	0.609095361	M1	Female	trans
cg14646214_HSD11B1	3.72E-06	2.46E-05	-0.697356819	M1	Female	trans
cg12600174_PALMD	3.72E-06	2.46E-05	0.607830922	M1	Female	trans
cg13799853_ENSG00000239615	3.72E-06	2.46E-05	0.512140686	M1	Female	trans
cg06877317_RPL32P23	3.72E-06	2.46E-05	-0.53822151	M1	Female	trans
cg06877317_LINC00352	3.72E-06	2.46E-05	-0.44110502	M1	Female	trans
cg06877317_POLR3KP1	3.72E-06	2.46E-05	-0.4250309	M1	Female	trans
cg06877317_ENSG00000224735	3.72E-06	2.46E-05	-0.758335808	M1	Female	trans
cg16653138_EIF1P2	3.72E-06	2.46E-05	-0.869296686	M1	Female	trans
cg02990361_GJB3	3.72E-06	2.46E-05	0.652292883	M1	Female	trans
cg09575750_ADAMTS20	3.72E-06	2.46E-05	-0.533156517	M1	Female	trans
cg05201777_IGHD5-5	3.72E-06	2.46E-05	-0.281506775	M1	Female	trans
cg15509969_ENSG00000239674	3.72E-06	2.46E-05	0.409380231	M1	Female	trans
cg07405255_BEST4	3.72E-06	2.46E-05	-0.47130552	M1	Female	trans
cg02926415_ENSG00000237250	3.72E-06	2.46E-05	-0.550375675	M1	Female	trans
cg12283040_DAOA-AS1	3.72E-06	2.46E-05	-0.686147493	M1	Female	trans
cg15114510_SLAMF1	3.72E-06	2.46E-05	-0.620972201	M1	Female	trans
cg14294245_HBM	3.72E-06	2.46E-05	-0.564484532	M1	Female	trans
cg12140554_CXCL14	3.72E-06	2.46E-05	-0.880340417	M1	Female	trans
cg05015297_CNGB3	3.72E-06	2.46E-05	-0.701346533	M1	Female	trans
cg05006567_LINC00410	3.72E-06	2.46E-05	0.48447686	M1	Female	trans
cg23885472_OR2T1	3.72E-06	2.46E-05	-0.65991046	M1	Female	trans
cg02814691_ENSG00000232749	3.72E-06	2.46E-05	-0.497480438	M1	Female	trans
cg15509191_ENSG00000222022	3.72E-06	2.46E-05	-0.472629067	M1	Female	trans
cg03220912_PECR	3.72E-06	2.46E-05	-0.511170173	M1	Female	trans
cg06418245_RPS19P7	3.72E-06	2.46E-05	-0.694715901	M1	Female	trans
cg24636969_ENSG00000229389	3.72E-06	2.46E-05	0.733680684	M1	Female	trans
cg10548700_PTMAP1	3.72E-06	2.46E-05	0.585008201	M1	Female	trans
cg20375654_ENSG00000231539	3.72E-06	2.46E-05	-0.635107086	M1	Female	trans
cg18811157_AGAP10P	3.72E-06	2.46E-05	-0.612839327	M1	Female	trans
cg08498272_ENSG00000228692	3.72E-06	2.46E-05	-0.640288172	M1	Female	trans
cg12659158_GNAT3	3.72E-06	2.46E-05	-0.540547447	M1	Female	trans
cg24186114_ENSG00000232886	3.72E-06	2.46E-05	-0.725256	M1	Female	trans
cg18343923_MIR873	3.72E-06	2.46E-05	-0.692226921	M1	Female	trans
cg09472901_RPL22P16	3.72E-06	2.46E-05	-0.637526036	M1	Female	trans
cg19693276_RPL11P5	3.72E-06	2.46E-05	-1.268206801	M1	Female	trans
cg02251147_RPL10AP5	3.72E-06	2.46E-05	-0.785843977	M1	Female	trans
cg02351219_KNCN	3.72E-06	2.46E-05	-0.558541839	M1	Female	trans
cg13299279_PRPS1L1	3.72E-06	2.46E-05	-0.500484765	M1	Female	trans
cg14086691_RNA5SP174	3.72E-06	2.46E-05	-0.446297485	M1	Female	trans
cg25880954_RNU7-169P	3.72E-06	2.46E-05	-0.54687439	M1	Female	trans
cg22303915_ENSG00000233739	3.72E-06	2.46E-05	-0.631354362	M1	Female	trans
cg19216660_ENSG00000230967	3.72E-06	2.46E-05	-0.43535272	M1	Female	trans
cg04657146_ENSG00000237265	3.72E-06	2.46E-05	0.468223298	M1	Female	trans
cg24135151_CD34	3.72E-06	2.46E-05	-0.641004519	M1	Female	trans
cg01160724_LINC00575	3.72E-06	2.46E-05	-1.264403427	M1	Female	trans
cg04043873_ENSG00000235689	3.72E-06	2.46E-05	-0.506622946	M1	Female	trans
cg18966810_RN7SL728P	3.72E-06	2.46E-05	-0.504879667	M1	Female	trans
cg18205030_EXD1	3.72E-06	2.46E-05	-0.407217584	M1	Female	trans
cg05577657_TARID	3.72E-06	2.46E-05	-0.576897844	M1	Female	trans
cg12594940_ENSG00000213414	3.72E-06	2.46E-05	-0.300168069	M1	Female	trans
cg04515996_SERPINB4	3.72E-06	2.46E-05	0.507156034	M1	Female	trans
cg17714581_FEN1P1	3.72E-06	2.46E-05	-0.668460749	M1	Female	trans
cg13085030_CXCL11	3.72E-06	2.46E-05	-0.598600992	M1	Female	trans
cg08630891_RNU7-9P	3.72E-06	2.46E-05	-0.428938244	M1	Female	trans
cg26243156_OR51A4	3.72E-06	2.46E-05	-0.510954323	M1	Female	trans
cg01822071_RNU6-456P	3.72E-06	2.46E-05	-0.913507721	M1	Female	trans
cg27399957_RCC2P3	3.72E-06	2.46E-05	-0.884511824	M1	Female	trans
cg09700868_ENSG00000233577	3.72E-06	2.46E-05	-0.43522365	M1	Female	trans
cg06548827_ENSG00000228132	3.72E-06	2.46E-05	-0.422666766	M1	Female	trans
cg26543311_ENSG00000240975	3.72E-06	2.46E-05	-0.536393932	M1	Female	trans
cg14946503_MIR499A	3.72E-06	2.46E-05	-0.396241482	M1	Female	trans
cg18343923_IDO1	3.72E-06	2.46E-05	-0.710789551	M1	Female	trans
cg23487414_PSMC1P11	3.72E-06	2.46E-05	0.689610888	M1	Female	trans
cg03699103_RNU6-884P	3.72E-06	2.46E-05	-0.478865819	M1	Female	trans
cg27504269_ENSG00000206961	3.72E-06	2.46E-05	-0.649085531	M1	Female	trans
cg09223563_SLC25A6P6	3.72E-06	2.46E-05	-1.297519003	M1	Female	trans
cg23402337_MAFA	3.72E-06	2.46E-05	-0.579988168	M1	Female	trans
cg08013109_PCDH11X	3.72E-06	2.46E-05	-0.473825477	M1	Female	trans
cg00312344_ENSG00000235893	3.72E-06	2.46E-05	-0.462823115	M1	Female	trans
cg10530063_TLX3	3.72E-06	2.46E-05	0.219416964	M1	Female	trans
cg02671217_ENSG00000238485	3.72E-06	2.46E-05	-0.569431596	M1	Female	trans
cg15099537_NDUFB11P1	3.72E-06	2.46E-05	-0.612168679	M1	Female	trans
cg09214668_MED28P2	3.72E-06	2.46E-05	-0.442852189	M1	Female	trans
cg19953290_R3HDM2P2	3.73E-06	2.46E-05	-0.32309901	M1	Female	trans
cg01091214_ENSG00000214759	3.73E-06	2.46E-05	-0.548386729	M1	Female	trans
cg05368609_IGHV3-73	3.73E-06	2.46E-05	-0.223184103	M1	Female	trans
cg00531592_ENSG00000204790	3.73E-06	2.46E-05	-0.548965442	M1	Female	trans
cg02990361_H3P26	3.73E-06	2.46E-05	0.519425231	M1	Female	trans
cg21275932_RN7SL720P	3.73E-06	2.46E-05	-0.714196409	M1	Female	trans
cg11223648_ZNF705B	3.73E-06	2.46E-05	-0.672273296	M1	Female	trans
cg03582285_INMT	3.73E-06	2.46E-05	0.692719405	M1	Female	trans
cg14509967_ZP3P2	3.73E-06	2.46E-05	0.48814891	M1	Female	trans
cg07596643_KRT25	3.73E-06	2.46E-05	1.453390598	M1	Female	trans
cg05481981_ENSG00000231883	3.73E-06	2.46E-05	-0.568515601	M1	Female	trans
cg10699599_ABCC8	3.73E-06	2.46E-05	-0.489479092	M1	Female	trans
cg26326088_RPL23AP68	3.73E-06	2.46E-05	-0.377154763	M1	Female	trans
cg06779317_ENSG00000234282	3.73E-06	2.46E-05	-1.029407213	M1	Female	trans
cg18269756_SNORD54	3.73E-06	2.46E-05	-0.638175264	M1	Female	trans
cg08547343_RNU6-698P	3.73E-06	2.46E-05	0.480501142	M1	Female	trans
cg03822746_GGT5	3.73E-06	2.46E-05	-0.41621003	M1	Female	trans
cg02720442_TANC1	3.73E-06	2.46E-05	0.598258018	M1	Female	trans
cg05518022_RPL11P5	3.73E-06	2.46E-05	0.637636367	M1	Female	trans
cg11687389_CMIP	3.73E-06	2.46E-05	-0.503628812	M1	Female	trans
cg00879723_SNORD115-9	3.73E-06	2.46E-05	-0.468889189	M1	Female	trans
cg11916219_BCL2A1	3.73E-06	2.46E-05	0.451986715	M1	Female	trans
cg01160724_ENSG00000233472	3.73E-06	2.46E-05	-1.327801648	M1	Female	trans
cg13404427_BRI3P3	3.73E-06	2.46E-05	-0.542122955	M1	Female	trans
cg16654079_HBE1	3.73E-06	2.46E-05	-0.079994348	M1	Female	trans
cg09562938_MUC7	3.73E-06	2.46E-05	-0.590639621	M1	Female	trans
cg16515500_KISS1R	3.73E-06	2.46E-05	-0.795478016	M1	Female	trans
cg15031917_LINC02860	3.73E-06	2.46E-05	0.485813873	M1	Female	trans
cg17121694_ENSG00000229970	3.73E-06	2.46E-05	-0.440271933	M1	Female	trans
cg19690148_RPL7AP7	3.73E-06	2.46E-05	-0.54919717	M1	Female	trans
cg18601483_KCTD8	3.73E-06	2.46E-05	-0.726973519	M1	Female	trans
cg20369573_ENSG00000236180	3.73E-06	2.46E-05	-0.548591632	M1	Female	trans
cg04464523_ENSG00000243705	3.73E-06	2.46E-05	-0.370545498	M1	Female	trans
cg25135012_ECEL1P1	3.73E-06	2.46E-05	-0.467704831	M1	Female	trans
cg23116016_OR8A1	3.73E-06	2.46E-05	-0.810246874	M1	Female	trans
cg15411736_C4BPA	3.73E-06	2.46E-05	-0.758389787	M1	Female	trans
cg23725888_ENSG00000233739	3.73E-06	2.46E-05	-0.64516765	M1	Female	trans
cg23013736_RNU6-829P	3.73E-06	2.46E-05	-0.547110716	M1	Female	trans
cg10245967_OR5M3	3.73E-06	2.46E-05	-0.746896512	M1	Female	trans
cg25323530_RFPL3	3.73E-06	2.46E-05	-0.43675498	M1	Female	trans
cg09926728_RNA5SP23	3.73E-06	2.46E-05	-0.773084172	M1	Female	trans
cg18732855_VN1R105P	3.73E-06	2.46E-05	-0.513708594	M1	Female	trans
cg17158894_PHF7	3.73E-06	2.46E-05	-0.77571075	M1	Female	trans
cg20683445_COL20A1	3.73E-06	2.46E-05	-0.507717769	M1	Female	trans
cg06287371_ITIH3	3.73E-06	2.46E-05	-0.526921717	M1	Female	trans
cg11256764_ENSG00000237293	3.73E-06	2.46E-05	-0.572990358	M1	Female	trans
cg14417873_RPL17P49	3.73E-06	2.46E-05	-0.583209094	M1	Female	trans
cg06287371_IFNA2	3.73E-06	2.46E-05	-0.639262185	M1	Female	trans
cg15741247_RNA5SP36	3.73E-06	2.46E-05	-0.583265616	M1	Female	trans
cg26243156_ENSG00000229733	3.73E-06	2.46E-05	-0.43527357	M1	Female	trans
cg10324032_P2RY13	3.73E-06	2.46E-05	-0.893833378	M1	Female	trans
cg27560391_GRM7-AS2	3.73E-06	2.46E-05	0.787322191	M1	Female	trans
cg18811157_TMPRSS11GP	3.73E-06	2.46E-05	-0.604782023	M1	Female	trans
cg20867257_RNU6-318P	3.73E-06	2.46E-05	0.881876754	M1	Female	trans
cg12914151_ENSG00000202231	3.73E-06	2.46E-05	-0.57688525	M1	Female	trans
cg20973649_AKR1C5P	3.73E-06	2.46E-05	-0.519083053	M1	Female	trans
cg03904945_SEMA3B-AS1	3.73E-06	2.46E-05	-0.578589069	M1	Female	trans
cg04492287_MYH14	3.73E-06	2.46E-05	-0.604306329	M1	Female	trans
cg10100117_SNORD115-17	3.73E-06	2.46E-05	-0.583788947	M1	Female	trans
cg15031917_LINC01310	3.73E-06	2.47E-05	0.532766029	M1	Female	trans
cg21200382_ENSG00000229066	3.73E-06	2.47E-05	0.526076347	M1	Female	trans
cg14011315_OR8K5	3.73E-06	2.47E-05	-0.920184138	M1	Female	trans
cg07914267_SHPK	3.73E-06	2.47E-05	-0.636212882	M1	Female	trans
cg23404528_CT47A12	3.73E-06	2.47E-05	0.499318247	M1	Female	trans
cg01100542_MTND5P3	3.73E-06	2.47E-05	-0.997596337	M1	Female	trans
cg09999381_LINC01168	3.73E-06	2.47E-05	-0.419028972	M1	Female	trans
cg20505445_MRPL35P4	3.73E-06	2.47E-05	-0.45208637	M1	Female	trans
cg10387963_ENSG00000233082	3.73E-06	2.47E-05	-0.531377741	M1	Female	trans
cg22821472_HMX2	3.73E-06	2.47E-05	-0.27181662	M1	Female	trans
cg12256809_MIR1302-4	3.73E-06	2.47E-05	-0.386285107	M1	Female	trans
cg15466595_FGF19	3.73E-06	2.47E-05	-0.041572846	M1	Female	trans
cg12110603_MIR101-2	3.73E-06	2.47E-05	-0.771396319	M1	Female	trans
cg12101870_RPS6P20	3.73E-06	2.47E-05	-0.366434665	M1	Female	trans
cg07099009_ATF4P1	3.73E-06	2.47E-05	-0.667922411	M1	Female	trans
cg24304928_GOLGA6L11P	3.73E-06	2.47E-05	-0.543076903	M1	Female	trans
cg17714861_MIR126	3.73E-06	2.47E-05	-0.444211008	M1	Female	trans
cg02272220_ENSG00000229209	3.73E-06	2.47E-05	-1.524751513	M1	Female	trans
cg05584297_IL2RA	3.73E-06	2.47E-05	-0.589614129	M1	Female	trans
cg10991855_MCEMP1	3.73E-06	2.47E-05	-0.548834718	M1	Female	trans
cg23398596_PTMAP4	3.73E-06	2.47E-05	-0.701597284	M1	Female	trans
cg22237859_RNU6-746P	3.73E-06	2.47E-05	-0.589069983	M1	Female	trans
cg12877532_GCM1	3.73E-06	2.47E-05	-0.529173949	M1	Female	trans
cg20667334_GEMIN2P2	3.73E-06	2.47E-05	-0.663586758	M1	Female	trans
cg08498272_HIGD2AP1	3.73E-06	2.47E-05	-0.690981906	M1	Female	trans
cg08044704_LINC01741	3.73E-06	2.47E-05	-0.790009759	M1	Female	trans
cg01024069_RPL36AP35	3.73E-06	2.47E-05	-0.571729459	M1	Female	trans
cg11263225_ENSG00000233494	3.74E-06	2.47E-05	-0.407829615	M1	Female	trans
cg22159430_FNDC4	3.74E-06	2.47E-05	-0.455742033	M1	Female	trans
cg12877532_SP110	3.74E-06	2.47E-05	-0.493548836	M1	Female	trans
cg27087136_RNU6-785P	3.74E-06	2.47E-05	-0.747520693	M1	Female	trans
cg15541606_UNC13A	3.74E-06	2.47E-05	0.264962843	M1	Female	trans
cg26318251_RN7SL481P	3.74E-06	2.47E-05	-0.50600902	M1	Female	trans
cg16792066_COL26A1	3.74E-06	2.47E-05	0.440711495	M1	Female	trans
cg23954535_LINCMD1	3.74E-06	2.47E-05	-0.48444277	M1	Female	trans
cg10145319_PRR35	3.74E-06	2.47E-05	-0.785670438	M1	Female	trans
cg03123424_PPIAP78	3.74E-06	2.47E-05	-0.265220478	M1	Female	trans
cg14313932_ENSG00000243160	3.74E-06	2.47E-05	-0.516720367	M1	Female	trans
cg02926415_GOLGA6L16P	3.74E-06	2.47E-05	-0.328397507	M1	Female	trans
cg14170201_ENSG00000228675	3.74E-06	2.47E-05	-0.807923265	M1	Female	trans
cg08880327_RN7SL454P	3.74E-06	2.47E-05	-0.411648793	M1	Female	trans
cg06449486_LINC00317	3.74E-06	2.47E-05	0.592622002	M1	Female	trans
cg18087593_ENSG00000238291	3.74E-06	2.47E-05	-1.153989776	M1	Female	trans
cg10723869_LINC02038	3.74E-06	2.47E-05	-0.868815771	M1	Female	trans
cg01847062_RNA5SP128	3.74E-06	2.47E-05	-0.400603893	M1	Female	trans
cg10259482_GLULP4	3.74E-06	2.47E-05	-0.503836686	M1	Female	trans
cg02251147_RNU4-85P	3.74E-06	2.47E-05	-0.673004449	M1	Female	trans
cg02931193_ENSG00000228648	3.74E-06	2.47E-05	-0.712878199	M1	Female	trans
cg11619434_TAPBPL	3.74E-06	2.47E-05	-0.474277469	M1	Female	trans
cg05518022_CDKN2B	3.74E-06	2.47E-05	0.478230934	M1	Female	trans
cg00587861_ELSPBP1	3.74E-06	2.47E-05	-0.706604424	M1	Female	trans
cg14296749_BRDT	3.74E-06	2.47E-05	-0.560007151	M1	Female	trans
cg12238738_ENSG00000237645	3.74E-06	2.47E-05	-0.673947476	M1	Female	trans
cg23809394_MIR676	3.74E-06	2.47E-05	0.45245617	M1	Female	trans
cg04701596_KLK15	3.74E-06	2.47E-05	-0.653984568	M1	Female	trans
cg11916219_CSRNP1	3.74E-06	2.47E-05	0.466860401	M1	Female	trans
cg15542496_CYSLTR1	3.74E-06	2.47E-05	-0.53188582	M1	Female	trans
cg15859083_PIP5K1P2	3.74E-06	2.47E-05	-0.573953215	M1	Female	trans
cg15859083_IGHD5-24	3.74E-06	2.47E-05	-0.573953215	M1	Female	trans
cg15859083_ENSG00000225881	3.74E-06	2.47E-05	-0.408909244	M1	Female	trans
cg15859083_ENSG00000237590	3.74E-06	2.47E-05	-0.573953215	M1	Female	trans
cg15859083_XRCC6P3	3.74E-06	2.47E-05	-0.808680565	M1	Female	trans
cg15859083_RNU6-968P	3.74E-06	2.47E-05	-0.808680565	M1	Female	trans
cg15859083_SLC25A20P1	3.74E-06	2.47E-05	-0.808680565	M1	Female	trans
cg15859083_MTATP6P21	3.74E-06	2.47E-05	-0.808680565	M1	Female	trans
cg15859083_RPS2P52	3.74E-06	2.47E-05	-0.808680565	M1	Female	trans
cg15859083_NLRP5	3.74E-06	2.47E-05	-0.542705589	M1	Female	trans
cg15859083_OR4K12P	3.74E-06	2.47E-05	-0.808680565	M1	Female	trans
cg15859083_RBMY1F	3.74E-06	2.47E-05	-0.808680565	M1	Female	trans
cg15859083_MED28P4	3.74E-06	2.47E-05	-0.808680565	M1	Female	trans
cg15859083_ENSG00000225175	3.74E-06	2.47E-05	-0.362729294	M1	Female	trans
cg15859083_RNU7-185P	3.74E-06	2.47E-05	-0.160294017	M1	Female	trans
cg15859083_ENSG00000225974	3.74E-06	2.47E-05	-0.308605757	M1	Female	trans
cg09534232_OR7A2P	3.74E-06	2.47E-05	-0.677074639	M1	Female	trans
cg13930375_H3P10	3.74E-06	2.47E-05	-0.470038588	M1	Female	trans
cg06620353_RN7SL432P	3.74E-06	2.47E-05	-0.590053592	M1	Female	trans
cg16183361_RN7SL720P	3.74E-06	2.47E-05	0.506916857	M1	Female	trans
cg23943415_HOXD1	3.74E-06	2.47E-05	-0.514494522	M1	Female	trans
cg05577657_H3P7	3.74E-06	2.47E-05	-0.796989105	M1	Female	trans
cg07424927_GATA5	3.74E-06	2.47E-05	0.438600888	M1	Female	trans
cg05584297_POTEM	3.74E-06	2.47E-05	-0.471345803	M1	Female	trans
cg07570618_ENSG00000218813	3.74E-06	2.47E-05	-0.427553554	M1	Female	trans
cg25284798_RNU6-239P	3.74E-06	2.47E-05	-0.593615671	M1	Female	trans
cg25284798_RNU6-1240P	3.74E-06	2.47E-05	-0.477199774	M1	Female	trans
cg25284798_NME2P2	3.74E-06	2.47E-05	-0.154574059	M1	Female	trans
cg25284798_MIR1471	3.74E-06	2.47E-05	-0.593615671	M1	Female	trans
cg25284798_RNU1-96P	3.74E-06	2.47E-05	-0.593615671	M1	Female	trans
cg25284798_RNU6-1109P	3.74E-06	2.47E-05	-0.593615671	M1	Female	trans
cg25284798_TAAR9	3.74E-06	2.47E-05	-0.593615671	M1	Female	trans
cg25284798_OR10G6	3.74E-06	2.47E-05	-0.593615671	M1	Female	trans
cg25284798_SLC25A5P4	3.74E-06	2.47E-05	-0.593615671	M1	Female	trans
cg25284798_LINC01044	3.74E-06	2.47E-05	-0.593615671	M1	Female	trans
cg25284798_OR6S1	3.74E-06	2.47E-05	-0.561750647	M1	Female	trans
cg25284798_MIR548H2	3.74E-06	2.47E-05	-0.593615671	M1	Female	trans
cg25284798_ZNF729	3.74E-06	2.47E-05	-0.397392784	M1	Female	trans
cg25284798_ENSG00000212383	3.74E-06	2.47E-05	-0.421312985	M1	Female	trans
cg25284798_GAPDHP77	3.74E-06	2.47E-05	-0.266263098	M1	Female	trans
cg25284798_ENSG00000225949	3.74E-06	2.47E-05	-0.593615671	M1	Female	trans
cg25284798_ENSG00000227015	3.74E-06	2.47E-05	-0.593615671	M1	Female	trans
cg25284798_ENSG00000232161	3.74E-06	2.47E-05	-0.593615671	M1	Female	trans
cg25284798_ENSG00000234087	3.74E-06	2.47E-05	-0.421312985	M1	Female	trans
cg25284798_ENSG00000234108	3.74E-06	2.47E-05	-0.421312985	M1	Female	trans
cg25284798_ENSG00000239327	3.74E-06	2.47E-05	-0.593615671	M1	Female	trans
cg25284798_ENSG00000240739	3.74E-06	2.47E-05	-0.166354404	M1	Female	trans
cg21075845_ENSG00000240995	3.74E-06	2.47E-05	-0.646441391	M1	Female	trans
cg25787670_RBMY1J	3.74E-06	2.47E-05	-0.629806251	M1	Female	trans
cg25212717_EBF1	3.74E-06	2.47E-05	-0.467472074	M1	Female	trans
cg00829646_KRTAP2-2	3.74E-06	2.47E-05	-0.454935051	M1	Female	trans
cg05492735_TUBG1P	3.74E-06	2.47E-05	-1.094901865	M1	Female	trans
cg02990361_RLBP1	3.74E-06	2.47E-05	0.608312946	M1	Female	trans
cg15509191_SIGLEC10	3.74E-06	2.47E-05	-0.506057691	M1	Female	trans
cg04136018_ENSG00000236246	3.74E-06	2.47E-05	0.517740644	M1	Female	trans
cg01093202_ENSG00000204399	3.74E-06	2.47E-05	-0.766334616	M1	Female	trans
cg05669210_GINS4	3.74E-06	2.47E-05	0.420206231	M1	Female	trans
cg17417926_RNA5SP389	3.74E-06	2.47E-05	-0.646511475	M1	Female	trans
cg10653573_CELF5	3.74E-06	2.47E-05	-0.664976224	M1	Female	trans
cg05481981_ENSG00000223944	3.74E-06	2.47E-05	-0.524041736	M1	Female	trans
cg11540596_ARHGAP9	3.74E-06	2.47E-05	-0.530147896	M1	Female	trans
cg16975684_RNU6-181P	3.74E-06	2.47E-05	-0.452386999	M1	Female	trans
cg09096476_ASB17	3.74E-06	2.47E-05	-0.302569475	M1	Female	trans
cg09096476_HMGB1P18	3.74E-06	2.47E-05	-0.598377409	M1	Female	trans
cg09096476_PRELID1P7	3.74E-06	2.47E-05	-0.598377409	M1	Female	trans
cg09096476_HMGN2P13	3.74E-06	2.47E-05	-0.228350626	M1	Female	trans
cg09096476_RAB1AP2	3.74E-06	2.47E-05	-0.5367979	M1	Female	trans
cg09096476_PNLIP	3.74E-06	2.47E-05	-0.598377409	M1	Female	trans
cg09096476_MIR670HG	3.74E-06	2.47E-05	-0.598377409	M1	Female	trans
cg09096476_GTF2IP2	3.74E-06	2.47E-05	-0.598377409	M1	Female	trans
cg09096476_CXorf66	3.74E-06	2.47E-05	-0.598377409	M1	Female	trans
cg09096476_ENSG00000213068	3.74E-06	2.47E-05	-0.598377409	M1	Female	trans
cg09096476_U3	3.74E-06	2.47E-05	-0.598377409	M1	Female	trans
cg27399957_SLITRK1	3.74E-06	2.47E-05	-0.795629297	M1	Female	trans
cg06880767_XAGE1A	3.74E-06	2.47E-05	-0.561700306	M1	Female	trans
cg06880767_XAGE1B	3.74E-06	2.47E-05	-0.561700306	M1	Female	trans
cg00256632_HOXA1	3.74E-06	2.47E-05	-0.426942541	M1	Female	trans
cg26592560_RNA5SP79	3.74E-06	2.47E-05	-0.640994583	M1	Female	trans
cg03272877_MIPOL1	3.74E-06	2.47E-05	0.789272524	M1	Female	trans
cg17813879_USP17L25	3.74E-06	2.47E-05	-0.667987153	M1	Female	trans
cg02768760_ENSG00000177596	3.74E-06	2.47E-05	-0.509032186	M1	Female	trans
cg11394947_CCT6P4	3.74E-06	2.47E-05	-0.540191565	M1	Female	trans
cg27457427_ENSG00000239517	3.74E-06	2.47E-05	-0.424691904	M1	Female	trans
cg01164221_CBX1P5	3.74E-06	2.47E-05	-0.690054243	M1	Female	trans
cg05813498_IGKV1-37	3.74E-06	2.47E-05	-0.131677808	M1	Female	trans
cg11921348_NCAPD2P1	3.74E-06	2.47E-05	-0.720908907	M1	Female	trans
cg03170665_RNU7-55P	3.74E-06	2.47E-05	-0.380814789	M1	Female	trans
cg01520578_PCSK6	3.74E-06	2.47E-05	-0.918829448	M1	Female	trans
cg00827973_NLRP2B	3.74E-06	2.47E-05	-0.422094289	M1	Female	trans
cg24014805_CELP	3.74E-06	2.47E-05	-0.601241248	M1	Female	trans
cg25353287_HOXD1	3.74E-06	2.47E-05	-0.383980744	M1	Female	trans
cg07994735_ADAM19	3.74E-06	2.47E-05	-0.702973416	M1	Female	trans
cg00748431_FAM230I	3.74E-06	2.47E-05	-0.421427505	M1	Female	trans
cg07914267_GAPDHP67	3.74E-06	2.47E-05	-0.633415189	M1	Female	trans
cg07914267_ENSG00000232512	3.74E-06	2.47E-05	-0.633415189	M1	Female	trans
cg15552461_ATP5MC1P1	3.74E-06	2.47E-05	0.910043005	M1	Female	trans
cg01224863_OR4F1P	3.74E-06	2.47E-05	-0.625910103	M1	Female	trans
cg25710745_ENSG00000224521	3.74E-06	2.47E-05	-0.236197236	M1	Female	trans
cg19351336_RN7SKP189	3.74E-06	2.47E-05	-0.60345905	M1	Female	trans
cg11646294_ENSG00000233565	3.74E-06	2.47E-05	-0.408846518	M1	Female	trans
cg16274716_LINC02030	3.74E-06	2.47E-05	-0.496467513	M1	Female	trans
cg19249811_RN7SKP17	3.75E-06	2.47E-05	-0.562315685	M1	Female	trans
cg09640764_MTND5P17	3.75E-06	2.47E-05	-0.4743209	M1	Female	trans
cg02265810_PRLR	3.75E-06	2.47E-05	-0.53585492	M1	Female	trans
cg25429830_SNORD115-19	3.75E-06	2.47E-05	-0.513348424	M1	Female	trans
cg15175351_MTATP8P1	3.75E-06	2.47E-05	-0.310953419	M1	Female	trans
cg24294835_RNU6-1017P	3.75E-06	2.47E-05	-0.683475209	M1	Female	trans
cg09217797_ETF1P3	3.75E-06	2.47E-05	0.405650419	M1	Female	trans
cg18024904_CUBNP3	3.75E-06	2.47E-05	-0.623820896	M1	Female	trans
cg07994735_CSF2	3.75E-06	2.47E-05	-0.718022614	M1	Female	trans
cg25644567_ENSG00000137808	3.75E-06	2.47E-05	0.706242675	M1	Female	trans
cg11269444_RNA5SP502	3.75E-06	2.47E-05	-0.668981431	M1	Female	trans
cg07596643_HIGD2AP1	3.75E-06	2.47E-05	1.524126749	M1	Female	trans
cg25748887_ENSG00000230485	3.75E-06	2.47E-05	0.761946712	M1	Female	trans
cg09828310_DIS3L2P1	3.75E-06	2.47E-05	-0.511035217	M1	Female	trans
cg04751533_CLCF1	3.75E-06	2.47E-05	-0.588156116	M1	Female	trans
cg22193691_TMPRSS11F	3.75E-06	2.47E-05	-0.809324123	M1	Female	trans
cg05704719_FTH1P6	3.75E-06	2.47E-05	-0.524749616	M1	Female	trans
cg14136582_RNA5SP139	3.75E-06	2.47E-05	-0.643113035	M1	Female	trans
cg10526733_CAPZA3	3.75E-06	2.47E-05	0.453805036	M1	Female	trans
cg11153505_PTAFR	3.75E-06	2.47E-05	-0.576121475	M1	Female	trans
cg24305584_CYP2AB1P	3.75E-06	2.47E-05	0.450008303	M1	Female	trans
cg27315287_ENSG00000226671	3.75E-06	2.47E-05	-0.388395186	M1	Female	trans
cg08188698_SNORD115-12	3.75E-06	2.47E-05	-0.840693912	M1	Female	trans
cg01391898_ENSG00000230516	3.75E-06	2.47E-05	0.648047381	M1	Female	trans
cg27195402_ENSG00000213750	3.75E-06	2.47E-05	-0.622228758	M1	Female	trans
cg27195402_YBX1P9	3.75E-06	2.47E-05	-0.492281989	M1	Female	trans
cg27195402_CTBP2P5	3.75E-06	2.47E-05	-0.311114379	M1	Female	trans
cg27195402_RNA5SP184	3.75E-06	2.47E-05	-0.403454809	M1	Female	trans
cg27195402_RNU6-1249P	3.75E-06	2.47E-05	-0.232740387	M1	Female	trans
cg27195402_ENSG00000169164	3.75E-06	2.47E-05	-0.232740387	M1	Female	trans
cg27195402_RPL23AP39	3.75E-06	2.47E-05	-0.693608585	M1	Female	trans
cg27195402_PRELID1P2	3.75E-06	2.47E-05	-0.693608585	M1	Female	trans
cg27195402_KRT18P66	3.75E-06	2.47E-05	-0.693608585	M1	Female	trans
cg27195402_SLC22A12	3.75E-06	2.47E-05	-0.693608585	M1	Female	trans
cg27195402_RNY3P5	3.75E-06	2.47E-05	-0.693608585	M1	Female	trans
cg27195402_ENSG00000223421	3.75E-06	2.47E-05	-0.693608585	M1	Female	trans
cg27195402_ENSG00000225448	3.75E-06	2.47E-05	-0.693608585	M1	Female	trans
cg27195402_ENSG00000227150	3.75E-06	2.47E-05	-0.693608585	M1	Female	trans
cg27195402_ENSG00000230472	3.75E-06	2.47E-05	-0.693608585	M1	Female	trans
cg27195402_ENSG00000231630	3.75E-06	2.47E-05	-0.693608585	M1	Female	trans
cg27195402_ENSG00000231855	3.75E-06	2.47E-05	-0.693608585	M1	Female	trans
cg27195402_ENSG00000232249	3.75E-06	2.47E-05	-0.14893467	M1	Female	trans
cg22314681_RPS27P10	3.75E-06	2.47E-05	-0.655862169	M1	Female	trans
cg03061930_TRIM71	3.75E-06	2.47E-05	-0.59717985	M1	Female	trans
cg11314630_EDDM3B	3.75E-06	2.47E-05	-1.033967278	M1	Female	trans
cg04487202_KCNMA1-AS3	3.75E-06	2.47E-05	-0.764379154	M1	Female	trans
cg05026786_RNA5SP279	3.75E-06	2.47E-05	-0.9506686	M1	Female	trans
cg15877096_RPL7P41	3.75E-06	2.47E-05	-0.435004784	M1	Female	trans
cg08044704_CHST11	3.75E-06	2.47E-05	-0.697309157	M1	Female	trans
cg17792994_SNORA70E	3.75E-06	2.47E-05	-0.620170778	M1	Female	trans
cg26221506_ZNF736P9Y	3.75E-06	2.47E-05	-0.483353371	M1	Female	trans
cg13434714_FRZB	3.75E-06	2.47E-05	0.475989026	M1	Female	trans
cg24305584_RNU6-1017P	3.75E-06	2.47E-05	0.530282007	M1	Female	trans
cg20638896_WNT7A	3.75E-06	2.47E-05	-0.706092474	M1	Female	trans
cg04667681_KARS1P1	3.75E-06	2.47E-05	-0.540956684	M1	Female	trans
cg09177248_KLF2P2	3.75E-06	2.47E-05	-0.578252621	M1	Female	trans
cg21909391_IGLJ6	3.75E-06	2.47E-05	-0.727932867	M1	Female	trans
cg17613326_NAT16	3.75E-06	2.47E-05	0.260415853	M1	Female	trans
cg06330497_SNORD41	3.75E-06	2.47E-05	-0.815423409	M1	Female	trans
cg14296749_OR1S2	3.75E-06	2.47E-05	-0.518519518	M1	Female	trans
cg11573219_ARMCX7P	3.75E-06	2.47E-05	0.545618031	M1	Female	trans
cg11850659_RN7SKP75	3.75E-06	2.47E-05	-0.560507552	M1	Female	trans
cg05713971_ENSG00000229409	3.75E-06	2.47E-05	0.588184828	M1	Female	trans
cg06736785_ANKRD9	3.75E-06	2.47E-05	-0.614866623	M1	Female	trans
cg10238064_RBISP1	3.75E-06	2.47E-05	-0.619659347	M1	Female	trans
cg00587861_ENSG00000234811	3.75E-06	2.47E-05	-0.969195563	M1	Female	trans
cg06884304_RPL14P6	3.75E-06	2.47E-05	-0.561586748	M1	Female	trans
cg04132177_LINC00578	3.75E-06	2.47E-05	-0.653783463	M1	Female	trans
cg00592315_ARHGDIG	3.75E-06	2.47E-05	-0.723526497	M1	Female	trans
cg09385285_ENSG00000242405	3.75E-06	2.47E-05	-0.567107154	M1	Female	trans
cg20291244_ENSG00000223402	3.75E-06	2.47E-05	0.780709503	M1	Female	trans
cg07994735_ENSG00000227902	3.75E-06	2.47E-05	-0.703878979	M1	Female	trans
cg07242776_ENSG00000228272	3.75E-06	2.47E-05	-0.629525944	M1	Female	trans
cg23121887_MIR769	3.75E-06	2.47E-05	-0.635921015	M1	Female	trans
cg22009052_ENSG00000228318	3.75E-06	2.47E-05	-0.473083747	M1	Female	trans
cg18980548_BPIFB1	3.75E-06	2.47E-05	-0.400561618	M1	Female	trans
cg11687389_RNU6-376P	3.75E-06	2.47E-05	-0.486670857	M1	Female	trans
cg01864807_SLC10A2	3.75E-06	2.47E-05	0.464340019	M1	Female	trans
cg17723279_RAB28P1	3.75E-06	2.47E-05	-0.306140818	M1	Female	trans
cg02080116_RN7SL97P	3.75E-06	2.47E-05	-0.883148551	M1	Female	trans
cg17159699_ASF1B	3.75E-06	2.47E-05	-0.503878698	M1	Female	trans
cg14516589_OR7E125P	3.75E-06	2.48E-05	-0.427350623	M1	Female	trans
cg13360263_ENSG00000223502	3.75E-06	2.48E-05	-0.534954516	M1	Female	trans
cg10249221_CIR1P3	3.75E-06	2.48E-05	0.26603763	M1	Female	trans
cg13818127_ENSG00000218813	3.75E-06	2.48E-05	-0.384869419	M1	Female	trans
cg04718469_RNU6-169P	3.75E-06	2.48E-05	-0.244320367	M1	Female	trans
cg04718469_HMGB3P20	3.75E-06	2.48E-05	-0.386592599	M1	Female	trans
cg04718469_MTCO3P41	3.75E-06	2.48E-05	-0.544695827	M1	Female	trans
cg04718469_CABP5	3.75E-06	2.48E-05	-0.386592599	M1	Female	trans
cg04718469_ENSG00000201500	3.75E-06	2.48E-05	-0.386592599	M1	Female	trans
cg04718469_ENSG00000224603	3.75E-06	2.48E-05	-0.386592599	M1	Female	trans
cg04718469_ENSG00000226058	3.75E-06	2.48E-05	-0.316835973	M1	Female	trans
cg04718469_ENSG00000226483	3.75E-06	2.48E-05	-0.386592599	M1	Female	trans
cg04718469_ENSG00000229673	3.75E-06	2.48E-05	-0.173930978	M1	Female	trans
cg04718469_ENSG00000230245	3.75E-06	2.48E-05	-0.386592599	M1	Female	trans
cg04718469_FMN2P1	3.75E-06	2.48E-05	-0.544695827	M1	Female	trans
cg04718469_ENSG00000231585	3.75E-06	2.48E-05	-0.544695827	M1	Female	trans
cg04639241_ENSG00000219559	3.75E-06	2.48E-05	-0.484520569	M1	Female	trans
cg25621215_NMUR2	3.75E-06	2.48E-05	-0.960560833	M1	Female	trans
cg27368538_FRG2B	3.75E-06	2.48E-05	-0.656687682	M1	Female	trans
cg14639642_ENSG00000228153	3.75E-06	2.48E-05	-0.62381001	M1	Female	trans
cg05518022_SNORD115-36	3.75E-06	2.48E-05	0.441156222	M1	Female	trans
cg01722343_RN7SKP93	3.75E-06	2.48E-05	0.438331331	M1	Female	trans
cg21696374_GGT2	3.75E-06	2.48E-05	-0.399725117	M1	Female	trans
cg10097323_CD200R1L	3.75E-06	2.48E-05	-0.519123814	M1	Female	trans
cg12717664_ENSG00000233571	3.75E-06	2.48E-05	-0.60706243	M1	Female	trans
cg07346920_SERPINA12	3.76E-06	2.48E-05	-1.043987975	M1	Female	trans
cg06746005_PHBP3	3.76E-06	2.48E-05	-0.596457908	M1	Female	trans
cg04478428_SNORD1B	3.76E-06	2.48E-05	0.503674899	M1	Female	trans
cg23422587_RCC2P3	3.76E-06	2.48E-05	0.653541743	M1	Female	trans
cg07994735_CRISP3	3.76E-06	2.48E-05	-0.689073895	M1	Female	trans
cg16770243_ENSG00000204790	3.76E-06	2.48E-05	-0.675975377	M1	Female	trans
cg20602786_OR2L5	3.76E-06	2.48E-05	-0.803792929	M1	Female	trans
cg00490039_ENSG00000240568	3.76E-06	2.48E-05	-0.606924793	M1	Female	trans
cg00919118_ENSG00000218813	3.76E-06	2.48E-05	0.378428183	M1	Female	trans
cg16131126_RPL7P42	3.76E-06	2.48E-05	-0.570599193	M1	Female	trans
cg00691939_ENSG00000230027	3.76E-06	2.48E-05	-0.642110822	M1	Female	trans
cg17613326_OR2M3	3.76E-06	2.48E-05	0.629257714	M1	Female	trans
cg09789229_KRTAP4-6	3.76E-06	2.48E-05	-0.793948255	M1	Female	trans
cg03564215_RET	3.76E-06	2.48E-05	-0.672343708	M1	Female	trans
cg17723355_RNU4-41P	3.76E-06	2.48E-05	2.46668102	M1	Female	trans
cg04470905_MEG3	3.76E-06	2.48E-05	0.56048724	M1	Female	trans
cg24863484_CPZ	3.76E-06	2.48E-05	-0.603995929	M1	Female	trans
cg07420083_MRPL50P1	3.76E-06	2.48E-05	-0.683549589	M1	Female	trans
cg13922901_OR5H1	3.76E-06	2.48E-05	0.765764509	M1	Female	trans
cg24430871_TPH2	3.76E-06	2.48E-05	-0.556307071	M1	Female	trans
cg24329141_OR13G1	3.76E-06	2.48E-05	-0.637766794	M1	Female	trans
cg16006105_SNORA3B	3.76E-06	2.48E-05	-0.41483298	M1	Female	trans
cg14457850_ENSG00000228400	3.76E-06	2.48E-05	-0.450433524	M1	Female	trans
cg17300451_PAGE2	3.76E-06	2.48E-05	-0.742023617	M1	Female	trans
cg25757115_BCORP1	3.76E-06	2.48E-05	0.606938725	M1	Female	trans
cg20060216_NOBOX	3.76E-06	2.48E-05	-0.65089323	M1	Female	trans
cg09684998_RPS27P20	3.76E-06	2.48E-05	-0.339221257	M1	Female	trans
cg14457850_ENSG00000229239	3.76E-06	2.48E-05	-0.511459675	M1	Female	trans
cg04070200_ENSG00000231418	3.76E-06	2.48E-05	-0.622772941	M1	Female	trans
cg07950457_SSX2	3.76E-06	2.48E-05	-0.592475065	M1	Female	trans
cg06024364_ENSG00000227161	3.76E-06	2.48E-05	-0.475094233	M1	Female	trans
cg25621215_MIR1290	3.76E-06	2.48E-05	-0.737699686	M1	Female	trans
cg04470905_ENSG00000203593	3.76E-06	2.48E-05	0.507481513	M1	Female	trans
cg04726019_ENSG00000230848	3.76E-06	2.48E-05	-0.612624492	M1	Female	trans
cg09833365_MAGED4B	3.76E-06	2.48E-05	-0.562954063	M1	Female	trans
cg02336104_PCDH9-AS4	3.76E-06	2.48E-05	-0.562360688	M1	Female	trans
cg24304928_ENSG00000236137	3.76E-06	2.48E-05	-0.45415383	M1	Female	trans
cg16712416_ENSG00000226963	3.76E-06	2.48E-05	-0.699143929	M1	Female	trans
cg27423087_LINC00297	3.76E-06	2.48E-05	-0.622882387	M1	Female	trans
cg18160046_RNU6-753P	3.76E-06	2.48E-05	-0.87292954	M1	Female	trans
cg26167186_BTF3P8	3.76E-06	2.48E-05	0.482343868	M1	Female	trans
cg18991231_ORM2	3.76E-06	2.48E-05	-0.464866806	M1	Female	trans
cg01683654_RN7SL370P	3.76E-06	2.48E-05	0.664023557	M1	Female	trans
cg11192140_RN7SL309P	3.76E-06	2.48E-05	0.595172735	M1	Female	trans
cg03851043_ENSG00000204802	3.76E-06	2.48E-05	-0.503289554	M1	Female	trans
cg22702814_SAMD9	3.76E-06	2.48E-05	-0.489208416	M1	Female	trans
cg24466611_DNAJC19P4	3.76E-06	2.48E-05	-0.761987417	M1	Female	trans
cg10746224_CBWD4P	3.76E-06	2.48E-05	-0.412783696	M1	Female	trans
cg10520070_CHEK1	3.76E-06	2.48E-05	-0.707741035	M1	Female	trans
cg13242077_ENSG00000227189	3.76E-06	2.48E-05	-0.481940351	M1	Female	trans
cg16422816_ZNF192P2	3.76E-06	2.48E-05	-0.676739382	M1	Female	trans
cg23421896_MIR1252	3.76E-06	2.48E-05	-0.678774074	M1	Female	trans
cg04924345_ERICH3	3.76E-06	2.48E-05	-0.714328341	M1	Female	trans
cg01684881_ENSG00000229836	3.76E-06	2.48E-05	0.474055179	M1	Female	trans
cg03741931_ENSG00000224658	3.76E-06	2.48E-05	-0.437980388	M1	Female	trans
cg05226043_PCDH9-AS2	3.76E-06	2.48E-05	-0.564696074	M1	Female	trans
cg20527714_ITGA8	3.76E-06	2.48E-05	-0.714308036	M1	Female	trans
cg07994735_ENSG00000234484	3.76E-06	2.48E-05	-0.615192234	M1	Female	trans
cg22027573_ENSG00000229930	3.76E-06	2.48E-05	-0.535373313	M1	Female	trans
cg11921348_DDX39BP1	3.76E-06	2.48E-05	-0.589207181	M1	Female	trans
cg21243064_AIMP1P2	3.76E-06	2.48E-05	-0.582134806	M1	Female	trans
cg24463527_ENSG00000218813	3.76E-06	2.48E-05	-0.386047109	M1	Female	trans
cg13127920_ENSG00000223624	3.76E-06	2.48E-05	-0.708943403	M1	Female	trans
cg10488013_DYNLT3P2	3.76E-06	2.48E-05	-0.358290907	M1	Female	trans
cg20882490_RNU6-71P	3.76E-06	2.48E-05	-0.381873435	M1	Female	trans
cg00691939_PES1P2	3.76E-06	2.48E-05	-0.483684842	M1	Female	trans
cg09623286_SPATA31A1	3.76E-06	2.48E-05	0.516840861	M1	Female	trans
cg17159699_ENSG00000227680	3.76E-06	2.48E-05	-0.53738312	M1	Female	trans
cg00171290_BMP1	3.76E-06	2.48E-05	-0.398936508	M1	Female	trans
cg24304928_BORA	3.76E-06	2.48E-05	-0.470281787	M1	Female	trans
cg15173429_RNA5SP450	3.77E-06	2.48E-05	-0.529877844	M1	Female	trans
cg01724587_C5orf60	3.77E-06	2.48E-05	-0.487056854	M1	Female	trans
cg08217354_ENSG00000227717	3.77E-06	2.48E-05	-0.256063506	M1	Female	trans
cg27457427_PTPRQ	3.77E-06	2.48E-05	-0.393770902	M1	Female	trans
cg14484356_IL13	3.77E-06	2.48E-05	-0.557822647	M1	Female	trans
cg23024913_MRPL35P3	3.77E-06	2.48E-05	-0.442046421	M1	Female	trans
cg00490039_ENSG00000212712	3.77E-06	2.48E-05	-0.733953848	M1	Female	trans
cg09855735_CASK-AS1	3.77E-06	2.48E-05	-0.696529185	M1	Female	trans
cg24910303_Y_RNA	3.77E-06	2.48E-05	-0.700570252	M1	Female	trans
cg24910303_RNU6-627P	3.77E-06	2.48E-05	-0.78093713	M1	Female	trans
cg24910303_OTOS	3.77E-06	2.48E-05	-0.524086968	M1	Female	trans
cg24910303_RNU1-76P	3.77E-06	2.48E-05	-0.78093713	M1	Female	trans
cg24910303_LINC01626	3.77E-06	2.48E-05	-0.78093713	M1	Female	trans
cg24910303_FABP12P1	3.77E-06	2.48E-05	-0.78093713	M1	Female	trans
cg24910303_NTM-IT	3.77E-06	2.48E-05	-0.55426258	M1	Female	trans
cg24910303_DEFB128	3.77E-06	2.48E-05	-0.78093713	M1	Female	trans
cg24910303_RN7SL305P	3.77E-06	2.48E-05	-0.55426258	M1	Female	trans
cg24910303_ENSG00000228167	3.77E-06	2.48E-05	-0.78093713	M1	Female	trans
cg24910303_ENSG00000229013	3.77E-06	2.48E-05	-0.78093713	M1	Female	trans
cg24910303_ENSG00000232958	3.77E-06	2.48E-05	-0.298018407	M1	Female	trans
cg24910303_ENSG00000234638	3.77E-06	2.48E-05	-0.78093713	M1	Female	trans
cg24910303_FGF7P2	3.77E-06	2.48E-05	-0.152267641	M1	Female	trans
cg02096758_RXFP3	3.77E-06	2.48E-05	-0.809038901	M1	Female	trans
cg17975895_RNU6-1323P	3.77E-06	2.48E-05	-0.525838764	M1	Female	trans
cg01053087_PAQR9-AS1	3.77E-06	2.48E-05	0.736162687	M1	Female	trans
cg04707531_GFRA3	3.77E-06	2.48E-05	0.512279824	M1	Female	trans
cg08498272_ENSG00000229066	3.77E-06	2.48E-05	-0.25409666	M1	Female	trans
cg26414417_BIRC6-AS1	3.77E-06	2.48E-05	-0.552171376	M1	Female	trans
cg20657843_CSF3	3.77E-06	2.48E-05	-0.436757811	M1	Female	trans
cg02720442_NKX1-2	3.77E-06	2.48E-05	0.609625823	M1	Female	trans
cg12269905_ENSG00000233288	3.77E-06	2.48E-05	-0.433840505	M1	Female	trans
cg07021644_RN7SKP270	3.77E-06	2.48E-05	0.767281004	M1	Female	trans
cg00813837_RN7SL33P	3.77E-06	2.48E-05	-0.352188477	M1	Female	trans
cg02532528_RN7SKP94	3.77E-06	2.48E-05	-0.060447335	M1	Female	trans
cg02532528_RN7SKP212	3.77E-06	2.48E-05	-0.387710178	M1	Female	trans
cg02532528_LPCAT2BP	3.77E-06	2.48E-05	-0.710155514	M1	Female	trans
cg02532528_RN7SL564P	3.77E-06	2.48E-05	-0.424399094	M1	Female	trans
cg02532528_OR2A41P	3.77E-06	2.48E-05	-0.775420355	M1	Female	trans
cg02532528_ASB10	3.77E-06	2.48E-05	-0.775420355	M1	Female	trans
cg02532528_LINC00408	3.77E-06	2.48E-05	-0.864373766	M1	Female	trans
cg02532528_ENSG00000216913	3.77E-06	2.48E-05	-0.864373766	M1	Female	trans
cg02532528_ENSG00000225598	3.77E-06	2.48E-05	-0.613480926	M1	Female	trans
cg02532528_RPL35AP37	3.77E-06	2.48E-05	-0.355077757	M1	Female	trans
cg02532528_RNU6-1151P	3.77E-06	2.48E-05	-0.29004065	M1	Female	trans
cg11023174_ENSG00000223539	3.77E-06	2.48E-05	-0.63717217	M1	Female	trans
cg08217354_PNMA6E	3.77E-06	2.48E-05	-0.424058457	M1	Female	trans
cg11223648_RPS26P11	3.77E-06	2.48E-05	-0.595509825	M1	Female	trans
cg04938082_SNORD111	3.77E-06	2.48E-05	-0.466199664	M1	Female	trans
cg06651605_ENSG00000237444	3.77E-06	2.48E-05	-0.727038201	M1	Female	trans
cg08679502_RNU6-116P	3.77E-06	2.48E-05	-0.482116243	M1	Female	trans
cg05884167_TAAR5	3.77E-06	2.48E-05	-0.629255951	M1	Female	trans
cg24876773_IGHD3-22	3.77E-06	2.48E-05	-0.530084627	M1	Female	trans
cg24969888_ADAMTSL4-AS1	3.77E-06	2.48E-05	-0.506216999	M1	Female	trans
cg00827973_RN7SL516P	3.77E-06	2.48E-05	-0.348259232	M1	Female	trans
cg17945789_RNU6-746P	3.77E-06	2.48E-05	0.645921814	M1	Female	trans
cg06024364_CLK4	3.77E-06	2.48E-05	-0.428830637	M1	Female	trans
cg14170201_OR2L1P	3.77E-06	2.48E-05	-0.71025068	M1	Female	trans
cg14362780_ENSG00000237308	3.77E-06	2.48E-05	-0.55478664	M1	Female	trans
cg05818000_SIRPB1	3.77E-06	2.48E-05	-0.784953622	M1	Female	trans
cg13117582_SCGB1D2	3.77E-06	2.48E-05	-0.425662855	M1	Female	trans
cg14687118_FBXL21P	3.77E-06	2.48E-05	-0.68719748	M1	Female	trans
cg18966920_GPR17	3.77E-06	2.48E-05	-0.584378636	M1	Female	trans
cg04337937_TG	3.77E-06	2.48E-05	-0.674988784	M1	Female	trans
cg16096414_RN7SL861P	3.77E-06	2.48E-05	-0.490136561	M1	Female	trans
cg12584537_BEST2	3.77E-06	2.48E-05	-0.646606811	M1	Female	trans
cg21731721_KRTAP25-1	3.77E-06	2.48E-05	-0.564382562	M1	Female	trans
cg13006655_PPP2R2B	3.77E-06	2.48E-05	-0.595946879	M1	Female	trans
cg13434714_RNA5SP388	3.77E-06	2.48E-05	0.327450447	M1	Female	trans
cg22263704_SKP1P1	3.77E-06	2.48E-05	-0.632812098	M1	Female	trans
cg02490260_RN7SL497P	3.77E-06	2.48E-05	-0.548509518	M1	Female	trans
cg26414417_ENSG00000233144	3.77E-06	2.48E-05	-0.550371499	M1	Female	trans
cg16328106_RNA5SP485	3.77E-06	2.48E-05	0.371649512	M1	Female	trans
cg19074709_COL13A1	3.77E-06	2.48E-05	-0.404114268	M1	Female	trans
cg10429221_RNU4-90P	3.77E-06	2.48E-05	-0.560549626	M1	Female	trans
cg04837653_PRB3	3.77E-06	2.48E-05	-0.02816493	M1	Female	trans
cg09039105_DLGAP1	3.77E-06	2.48E-05	-0.550700842	M1	Female	trans
cg08038637_OR6C75	3.77E-06	2.48E-05	-0.609827509	M1	Female	trans
cg15411736_IL5	3.77E-06	2.48E-05	-0.648444994	M1	Female	trans
cg26474203_MRPL35P1	3.77E-06	2.48E-05	-0.689416102	M1	Female	trans
cg02822089_RNA5SP516	3.77E-06	2.48E-05	-0.682674289	M1	Female	trans
cg26872792_SNORA74A	3.77E-06	2.48E-05	0.553918131	M1	Female	trans
cg03288751_ENSG00000228153	3.77E-06	2.48E-05	-0.643699625	M1	Female	trans
cg20720042_ENSG00000224163	3.77E-06	2.48E-05	-0.537196717	M1	Female	trans
cg11110036_RNU6-1107P	3.77E-06	2.48E-05	-0.614174938	M1	Female	trans
cg22193691_ENSG00000219302	3.77E-06	2.48E-05	-0.783047152	M1	Female	trans
cg09803413_CCDC12P1	3.77E-06	2.48E-05	-0.477872584	M1	Female	trans
cg02639667_RN7SL97P	3.77E-06	2.48E-05	0.589155612	M1	Female	trans
cg09874643_RNU6-1249P	3.77E-06	2.48E-05	-0.220918712	M1	Female	trans
cg09874643_ENSG00000169164	3.77E-06	2.48E-05	-0.220918712	M1	Female	trans
cg09874643_CTBP2P5	3.77E-06	2.48E-05	-0.295311823	M1	Female	trans
cg09874643_ENSG00000232249	3.77E-06	2.48E-05	-0.141369772	M1	Female	trans
cg09874643_YBX1P9	3.77E-06	2.48E-05	-0.467277315	M1	Female	trans
cg09874643_ENSG00000213750	3.77E-06	2.48E-05	-0.590623646	M1	Female	trans
cg09874643_RPL23AP39	3.77E-06	2.48E-05	-0.658377849	M1	Female	trans
cg09874643_RNA5SP184	3.77E-06	2.48E-05	-0.382961968	M1	Female	trans
cg09874643_PRELID1P2	3.77E-06	2.48E-05	-0.658377849	M1	Female	trans
cg09874643_KRT18P66	3.77E-06	2.48E-05	-0.658377849	M1	Female	trans
cg09874643_SLC22A12	3.77E-06	2.48E-05	-0.658377849	M1	Female	trans
cg09874643_RNY3P5	3.77E-06	2.48E-05	-0.658377849	M1	Female	trans
cg09874643_ENSG00000223421	3.77E-06	2.48E-05	-0.658377849	M1	Female	trans
cg09874643_ENSG00000225055	3.77E-06	2.48E-05	-0.658377849	M1	Female	trans
cg09874643_ENSG00000225448	3.77E-06	2.48E-05	-0.658377849	M1	Female	trans
cg09874643_ENSG00000227150	3.77E-06	2.48E-05	-0.658377849	M1	Female	trans
cg09874643_ENSG00000230472	3.77E-06	2.48E-05	-0.658377849	M1	Female	trans
cg09874643_ENSG00000231630	3.77E-06	2.48E-05	-0.658377849	M1	Female	trans
cg09874643_ENSG00000231855	3.77E-06	2.48E-05	-0.658377849	M1	Female	trans
cg27661571_RNU6-597P	3.77E-06	2.48E-05	-0.558197562	M1	Female	trans
cg24304928_ENSG00000227329	3.77E-06	2.48E-05	-0.46544809	M1	Female	trans
cg01578705_RNA5SP387	3.77E-06	2.48E-05	-0.499947367	M1	Female	trans
cg05884167_TCEAL5	3.77E-06	2.48E-05	-0.517002085	M1	Female	trans
cg14013632_ENSG00000232358	3.77E-06	2.48E-05	-0.430801651	M1	Female	trans
cg25130590_ENSG00000234105	3.77E-06	2.48E-05	-0.829379317	M1	Female	trans
cg22597706_AVPR1A	3.77E-06	2.49E-05	-0.547307041	M1	Female	trans
cg20638896_LINC01366	3.77E-06	2.49E-05	-0.785865875	M1	Female	trans
cg05841486_OR51Q1	3.77E-06	2.49E-05	-0.589943848	M1	Female	trans
cg17264779_ACOD1	3.77E-06	2.49E-05	-0.717772889	M1	Female	trans
cg09534232_OR2AP1	3.77E-06	2.49E-05	-0.612867286	M1	Female	trans
cg26229895_ENSG00000181705	3.77E-06	2.49E-05	-0.372057448	M1	Female	trans
cg05097165_HNRNPA1P32	3.77E-06	2.49E-05	-0.411109567	M1	Female	trans
cg26701785_TERF1P1	3.77E-06	2.49E-05	-0.442911904	M1	Female	trans
cg12917253_ENSG00000111780	3.77E-06	2.49E-05	-0.684581181	M1	Female	trans
cg10009194_RNF11P1	3.77E-06	2.49E-05	-0.480576972	M1	Female	trans
cg02096758_RGS22	3.77E-06	2.49E-05	-0.811535669	M1	Female	trans
cg23409591_UBE2Q2P1	3.77E-06	2.49E-05	-0.549197724	M1	Female	trans
cg02768760_BCL9	3.77E-06	2.49E-05	-0.565195514	M1	Female	trans
cg13347397_OR10G7	3.77E-06	2.49E-05	-0.665272333	M1	Female	trans
cg05173913_ENSG00000229066	3.77E-06	2.49E-05	0.205655198	M1	Female	trans
cg14408831_HSPE1P1	3.77E-06	2.49E-05	-0.448733295	M1	Female	trans
cg17918676_ENSG00000243116	3.78E-06	2.49E-05	-0.649011829	M1	Female	trans
cg04667681_RNU6-1327P	3.78E-06	2.49E-05	-0.48569907	M1	Female	trans
cg26897236_HSFY4P	3.78E-06	2.49E-05	-0.509730988	M1	Female	trans
cg15044121_APOC3	3.78E-06	2.49E-05	-0.455392778	M1	Female	trans
cg01349063_KRT8P7	3.78E-06	2.49E-05	-0.526851783	M1	Female	trans
cg26529963_ENSG00000235815	3.78E-06	2.49E-05	-0.599001348	M1	Female	trans
cg02062326_OR2L2	3.78E-06	2.49E-05	0.621107649	M1	Female	trans
cg02982951_CD177P1	3.78E-06	2.49E-05	-0.511502537	M1	Female	trans
cg13098428_DHFRP5	3.78E-06	2.49E-05	-0.652982444	M1	Female	trans
cg23954535_IL37	3.78E-06	2.49E-05	-0.333857133	M1	Female	trans
cg24377657_SNORD13D	3.78E-06	2.49E-05	0.411313048	M1	Female	trans
cg07596643_LINC02612	3.78E-06	2.49E-05	1.421114026	M1	Female	trans
cg02711245_MSTN	3.78E-06	2.49E-05	-0.663067841	M1	Female	trans
cg16562709_ENSG00000239288	3.78E-06	2.49E-05	-0.566010851	M1	Female	trans
cg19579176_WNT9B	3.78E-06	2.49E-05	-0.66195727	M1	Female	trans
cg09819502_NPM1P12	3.78E-06	2.49E-05	0.950002467	M1	Female	trans
cg15139063_SMG1P2	3.78E-06	2.49E-05	-0.317051061	M1	Female	trans
cg22646311_NCCRP1	3.78E-06	2.49E-05	0.548834247	M1	Female	trans
cg07207099_MIR107	3.78E-06	2.49E-05	0.204589342	M1	Female	trans
cg17613326_TRIM43	3.78E-06	2.49E-05	0.551992632	M1	Female	trans
ch.22.48274842R_DEFB131D	3.78E-06	2.49E-05	0.210326488	M1	Female	trans
cg09919756_BRDT	3.78E-06	2.49E-05	-0.761496489	M1	Female	trans
cg17158894_SLC25A14P1	3.78E-06	2.49E-05	-0.748937911	M1	Female	trans
cg11041558_LUADT1	3.78E-06	2.49E-05	-0.458204662	M1	Female	trans
cg03431957_HNRNPA1P51	3.78E-06	2.49E-05	-0.410323613	M1	Female	trans
cg01140770_ENSG00000229192	3.78E-06	2.49E-05	-0.433873238	M1	Female	trans
cg00827973_ENSG00000236775	3.78E-06	2.49E-05	-0.415654396	M1	Female	trans
cg19238031_MIR572	3.78E-06	2.49E-05	-0.442290934	M1	Female	trans
cg23727505_ENSG00000227717	3.78E-06	2.49E-05	-0.235668953	M1	Female	trans
cg13001142_PRB4	3.78E-06	2.49E-05	-0.014919072	M1	Female	trans
cg15066991_KLF17	3.78E-06	2.49E-05	-0.522904946	M1	Female	trans
cg21546742_RN7SL361P	3.78E-06	2.49E-05	-0.725629244	M1	Female	trans
cg21546742_EXTL2P1	3.78E-06	2.49E-05	-0.725629244	M1	Female	trans
cg21546742_EEF1GP8	3.78E-06	2.49E-05	-0.725629244	M1	Female	trans
cg21546742_RN7SL580P	3.78E-06	2.49E-05	-0.725629244	M1	Female	trans
cg21546742_LINC00395	3.78E-06	2.49E-05	-0.515008343	M1	Female	trans
cg21546742_SNORD113-7	3.78E-06	2.49E-05	-0.725629244	M1	Female	trans
cg21546742_SNORD114-11	3.78E-06	2.49E-05	-0.515006605	M1	Female	trans
cg21546742_MIR496	3.78E-06	2.49E-05	-0.725629244	M1	Female	trans
cg21546742_SOCS2P2	3.78E-06	2.49E-05	-0.596165258	M1	Female	trans
cg21546742_IGLV11-55	3.78E-06	2.49E-05	-0.725629244	M1	Female	trans
cg21546742_ENSG00000218337	3.78E-06	2.49E-05	-0.725629244	M1	Female	trans
cg21546742_ENSG00000237163	3.78E-06	2.49E-05	-0.596165258	M1	Female	trans
cg06024364_RNU6-1266P	3.78E-06	2.49E-05	-0.541956319	M1	Female	trans
cg10549984_RNU6-929P	3.78E-06	2.49E-05	-0.531685858	M1	Female	trans
cg25786937_SFTPC	3.78E-06	2.49E-05	0.612859944	M1	Female	trans
cg05584297_IGHD4-4	3.78E-06	2.49E-05	-0.456147895	M1	Female	trans
cg05868023_RN7SL745P	3.78E-06	2.49E-05	0.391664388	M1	Female	trans
cg15073496_RNU1-83P	3.78E-06	2.49E-05	-0.352826414	M1	Female	trans
cg04758826_SULT1A1	3.78E-06	2.49E-05	-0.452463566	M1	Female	trans
cg06803261_SNORD115-10	3.78E-06	2.49E-05	-0.580682987	M1	Female	trans
cg17600784_ANAPC1P2	3.78E-06	2.49E-05	-0.5455792	M1	Female	trans
cg09548246_ENSG00000228957	3.78E-06	2.49E-05	-0.35316264	M1	Female	trans
cg11921348_LINC02643	3.78E-06	2.49E-05	-0.782437574	M1	Female	trans
cg16565439_ENSG00000236393	3.78E-06	2.49E-05	-0.494189987	M1	Female	trans
cg06899226_ENSG00000239517	3.78E-06	2.49E-05	-0.500730249	M1	Female	trans
cg19299096_PRTN3	3.78E-06	2.49E-05	-0.291166517	M1	Female	trans
cg04469325_NXPH4	3.78E-06	2.49E-05	-0.537456567	M1	Female	trans
cg11806423_MRPL50P1	3.78E-06	2.49E-05	-0.71891899	M1	Female	trans
cg01433109_LY6K	3.78E-06	2.49E-05	-0.522258612	M1	Female	trans
cg04989686_ENSG00000213247	3.78E-06	2.49E-05	-0.718587944	M1	Female	trans
cg08174789_ENSG00000232299	3.78E-06	2.49E-05	-0.684125817	M1	Female	trans
cg20033591_OTOP3	3.78E-06	2.49E-05	-0.476923859	M1	Female	trans
cg13095300_SMPD4BP	3.78E-06	2.49E-05	-0.781570921	M1	Female	trans
cg00625610_MIR101-1	3.78E-06	2.49E-05	-0.250639083	M1	Female	trans
cg25335258_CXCL8	3.78E-06	2.49E-05	-0.438172138	M1	Female	trans
cg15411736_EPHA4	3.78E-06	2.49E-05	-0.648990691	M1	Female	trans
cg19996272_TSPEAR-AS2	3.78E-06	2.49E-05	0.80209059	M1	Female	trans
cg14725631_ENSG00000240775	3.78E-06	2.49E-05	-0.439984759	M1	Female	trans
cg01093202_ABTB2	3.78E-06	2.49E-05	-0.62883679	M1	Female	trans
cg21610436_OR10P1	3.78E-06	2.49E-05	-0.72241536	M1	Female	trans
cg15073496_NFIA-AS2	3.78E-06	2.49E-05	-0.370434262	M1	Female	trans
cg03637781_ENSG00000203402	3.78E-06	2.49E-05	0.458545137	M1	Female	trans
cg20007465_RAD52P1	3.78E-06	2.49E-05	0.452928997	M1	Female	trans
cg21766141_CTCFL	3.78E-06	2.49E-05	-0.366516622	M1	Female	trans
cg03741931_GAGE12J	3.78E-06	2.49E-05	-0.505733867	M1	Female	trans
cg16515500_TMEM235	3.78E-06	2.49E-05	-0.740867178	M1	Female	trans
cg15408512_LCE6A	3.78E-06	2.49E-05	-0.595148467	M1	Female	trans
cg15159588_CYMP-AS1	3.78E-06	2.49E-05	-0.396992519	M1	Female	trans
cg17158894_CEACAM22P	3.78E-06	2.49E-05	-0.809741303	M1	Female	trans
cg14335687_MRPS21P2	3.78E-06	2.49E-05	-0.746216851	M1	Female	trans
cg04774563_ENSG00000235503	3.79E-06	2.49E-05	-0.797234766	M1	Female	trans
cg05884205_OR10G9	3.79E-06	2.49E-05	-0.703240784	M1	Female	trans
cg26243156_ENSG00000223834	3.79E-06	2.49E-05	-0.448367115	M1	Female	trans
cg03165426_LINC01696	3.79E-06	2.49E-05	-0.553578476	M1	Female	trans
cg19128982_SCGB3A1	3.79E-06	2.49E-05	0.478853003	M1	Female	trans
cg17158894_TRIM6	3.79E-06	2.49E-05	-0.713953445	M1	Female	trans
cg18323824_ENSG00000225385	3.79E-06	2.49E-05	-0.789704173	M1	Female	trans
cg00866836_OR2AJ1	3.79E-06	2.49E-05	-1.165848155	M1	Female	trans
cg12140554_SLC17A1	3.79E-06	2.49E-05	-0.911458658	M1	Female	trans
cg17830140_ENSG00000234460	3.79E-06	2.49E-05	-0.632147529	M1	Female	trans
cg15293181_ENSG00000227683	3.79E-06	2.49E-05	-0.55844714	M1	Female	trans
cg08048178_U3	3.79E-06	2.49E-05	-0.355024016	M1	Female	trans
cg08038637_OR9M1P	3.79E-06	2.49E-05	-0.595260796	M1	Female	trans
cg15411736_SLC18A2	3.79E-06	2.49E-05	-0.576476287	M1	Female	trans
cg20161227_ENSG00000224549	3.79E-06	2.49E-05	-0.624161761	M1	Female	trans
cg19982758_FAM71E2	3.79E-06	2.49E-05	-0.581469367	M1	Female	trans
cg01708411_MIR8485	3.79E-06	2.49E-05	0.496364805	M1	Female	trans
cg00470469_ENSG00000222032	3.79E-06	2.49E-05	-0.52030052	M1	Female	trans
cg14339668_GABBR2	3.79E-06	2.49E-05	-0.678179769	M1	Female	trans
cg04900782_STXBP1	3.79E-06	2.49E-05	-1.906955767	M1	Female	trans
cg10488013_TRIM36	3.79E-06	2.49E-05	-0.492679514	M1	Female	trans
cg04337937_LIPN	3.79E-06	2.49E-05	-0.724381985	M1	Female	trans
cg03644281_ENSG00000226047	3.79E-06	2.49E-05	-0.644671798	M1	Female	trans
cg19306368_RNA5SP298	3.79E-06	2.49E-05	0.705247039	M1	Female	trans
cg19953290_RNA5SP361	3.79E-06	2.49E-05	-0.494432101	M1	Female	trans
cg11170217_RNU6-908P	3.79E-06	2.49E-05	-0.484237463	M1	Female	trans
cg20540806_BPIFC	3.79E-06	2.49E-05	0.459925084	M1	Female	trans
cg18834259_VGF	3.79E-06	2.49E-05	0.319842367	M1	Female	trans
cg05732866_ENSG00000225794	3.79E-06	2.49E-05	-0.472966886	M1	Female	trans
cg06398883_CSF2RBP1	3.79E-06	2.49E-05	-0.46923505	M1	Female	trans
cg02902649_CYP8B1	3.79E-06	2.49E-05	-0.479263309	M1	Female	trans
cg13799853_RPSAP62	3.79E-06	2.49E-05	0.478450454	M1	Female	trans
cg05470459_ENSG00000227873	3.79E-06	2.49E-05	-0.617617488	M1	Female	trans
cg00171290_ENSG00000234115	3.79E-06	2.49E-05	-0.354313742	M1	Female	trans
cg12932951_HOXD9	3.79E-06	2.49E-05	-0.555616302	M1	Female	trans
cg17918184_PRR4	3.79E-06	2.49E-05	-0.470085504	M1	Female	trans
cg24358599_ENSG00000225879	3.79E-06	2.49E-05	-0.914764118	M1	Female	trans
cg06568056_ENSG00000224282	3.79E-06	2.49E-05	0.576640333	M1	Female	trans
cg18959198_LINC01363	3.79E-06	2.49E-05	-0.707308005	M1	Female	trans
cg02351219_ENSG00000230572	3.79E-06	2.49E-05	-0.578628721	M1	Female	trans
cg15408512_IHO1	3.79E-06	2.50E-05	-0.514703787	M1	Female	trans
cg02077688_LINC01561	3.79E-06	2.50E-05	-0.524552381	M1	Female	trans
cg13235976_FOXI3	3.79E-06	2.50E-05	-0.592412236	M1	Female	trans
cg04667681_ENSG00000235036	3.79E-06	2.50E-05	-0.423325993	M1	Female	trans
cg06736785_MBLAC1	3.79E-06	2.50E-05	-0.643237159	M1	Female	trans
cg19439837_ENSG00000225879	3.79E-06	2.50E-05	-0.477194221	M1	Female	trans
cg08296131_ENSG00000238575	3.79E-06	2.50E-05	-0.662837296	M1	Female	trans
cg18177183_ANKRD30BL	3.79E-06	2.50E-05	0.744362487	M1	Female	trans
cg15554429_UQCR10P1	3.79E-06	2.50E-05	-0.626426232	M1	Female	trans
cg09608134_RNU6-690P	3.79E-06	2.50E-05	0.578242332	M1	Female	trans
cg05669210_RNU6-354P	3.79E-06	2.50E-05	0.389269588	M1	Female	trans
cg12093005_HTR2C	3.79E-06	2.50E-05	-0.44451193	M1	Female	trans
cg24473523_RN7SL666P	3.79E-06	2.50E-05	-0.521045335	M1	Female	trans
cg20491223_FMO7P	3.79E-06	2.50E-05	0.591749559	M1	Female	trans
cg19953290_NLRP13	3.79E-06	2.50E-05	-0.655242866	M1	Female	trans
cg19953290_RNU2-9P	3.79E-06	2.50E-05	-0.537011085	M1	Female	trans
cg14408831_HMGB1P49	3.79E-06	2.50E-05	-0.495823542	M1	Female	trans
cg18701685_LINC02612	3.79E-06	2.50E-05	0.445094745	M1	Female	trans
cg01300016_RNU6-746P	3.79E-06	2.50E-05	-0.593270533	M1	Female	trans
cg19624955_ENSG00000238178	3.79E-06	2.50E-05	-0.360563133	M1	Female	trans
cg26837508_RNA5SP389	3.79E-06	2.50E-05	-0.508376193	M1	Female	trans
cg25135012_CNNM1	3.79E-06	2.50E-05	-0.470045167	M1	Female	trans
cg07774612_POTEH-AS1	3.79E-06	2.50E-05	-0.745184448	M1	Female	trans
cg18687468_MMP1	3.79E-06	2.50E-05	-0.78581565	M1	Female	trans
cg25716065_LINC02645	3.79E-06	2.50E-05	0.527254544	M1	Female	trans
cg05448209_TBC1D21	3.79E-06	2.50E-05	-0.314837659	M1	Female	trans
cg16770243_UTS2	3.79E-06	2.50E-05	-0.630597483	M1	Female	trans
cg20369573_PRDX3P4	3.79E-06	2.50E-05	-0.483595824	M1	Female	trans
cg27422885_ENSG00000226812	3.79E-06	2.50E-05	-0.731600354	M1	Female	trans
cg11662061_GPR26	3.80E-06	2.50E-05	-0.576009504	M1	Female	trans
cg13996562_IGHV3-72	3.80E-06	2.50E-05	-0.40768967	M1	Female	trans
cg12377084_NPLP1	3.80E-06	2.50E-05	-0.853211731	M1	Female	trans
cg19234089_H3C15	3.80E-06	2.50E-05	-0.460298925	M1	Female	trans
cg04132177_CRCT1	3.80E-06	2.50E-05	-0.836715177	M1	Female	trans
cg26349917_RPL23AP43	3.80E-06	2.50E-05	-0.665617929	M1	Female	trans
cg10249221_ZNF733P	3.80E-06	2.50E-05	0.539338817	M1	Female	trans
cg08991255_NDUFB1P1	3.80E-06	2.50E-05	-0.562168234	M1	Female	trans
cg26326088_RN7SL294P	3.80E-06	2.50E-05	-0.69187361	M1	Female	trans
cg11547110_SAMD9L	3.80E-06	2.50E-05	-0.570010543	M1	Female	trans
cg06548827_PODN	3.80E-06	2.50E-05	-0.641041646	M1	Female	trans
cg01276031_PRY2	3.80E-06	2.50E-05	-1.66906811	M1	Female	trans
cg24119500_BCHE	3.80E-06	2.50E-05	-0.570099389	M1	Female	trans
cg09562756_SNORD114-19	3.80E-06	2.50E-05	-0.553570202	M1	Female	trans
cg18927032_ENSG00000205745	3.80E-06	2.50E-05	-0.573155965	M1	Female	trans
cg16189873_RPS27AP15	3.80E-06	2.50E-05	-0.60002484	M1	Female	trans
cg26220323_FAT2	3.80E-06	2.50E-05	-0.416794939	M1	Female	trans
cg18976191_KRTAP4-6	3.80E-06	2.50E-05	-0.549532672	M1	Female	trans
cg08816590_MIPEPP2	3.80E-06	2.50E-05	0.441199899	M1	Female	trans
cg10324032_MIR190B	3.80E-06	2.50E-05	-0.766980066	M1	Female	trans
cg02305803_ENSG00000232200	3.80E-06	2.50E-05	-0.95378278	M1	Female	trans
cg11573219_RNU6-324P	3.80E-06	2.50E-05	0.689674949	M1	Female	trans
cg06300469_ENSG00000234464	3.80E-06	2.50E-05	0.542097056	M1	Female	trans
cg06846895_RNU1-4	3.80E-06	2.50E-05	-0.790301218	M1	Female	trans
cg10454879_DRD5P2	3.80E-06	2.50E-05	-0.80518885	M1	Female	trans
cg19238031_RN7SL291P	3.80E-06	2.50E-05	-0.383629122	M1	Female	trans
cg09874643_ENSG00000224469	3.80E-06	2.50E-05	-0.340904595	M1	Female	trans
cg26837508_IGKV1-33	3.80E-06	2.50E-05	-0.080991013	M1	Female	trans
cg27551718_GPR26	3.80E-06	2.50E-05	-0.547793235	M1	Female	trans
cg25953919_RNU6-43P	3.80E-06	2.50E-05	-0.519196804	M1	Female	trans
cg26659797_CNN3P1	3.80E-06	2.50E-05	-0.659846192	M1	Female	trans
cg16856722_EPHX4	3.80E-06	2.50E-05	-0.501952399	M1	Female	trans
cg08296131_FAS	3.80E-06	2.50E-05	-0.689957347	M1	Female	trans
cg09299773_TRAJ17	3.80E-06	2.50E-05	-0.490599903	M1	Female	trans
cg17918676_ENSG00000229791	3.80E-06	2.50E-05	-0.581530869	M1	Female	trans
cg12346119_QRSL1P1	3.80E-06	2.50E-05	-0.658631873	M1	Female	trans
cg20369573_ENSG00000225727	3.80E-06	2.50E-05	-0.483520237	M1	Female	trans
cg18687588_MIR584	3.80E-06	2.50E-05	-0.454023481	M1	Female	trans
cg19039925_SCGB2A2	3.80E-06	2.50E-05	-0.160093498	M1	Female	trans
cg04876127_ENSG00000228005	3.80E-06	2.50E-05	-0.318232352	M1	Female	trans
cg04132177_ST13P14	3.80E-06	2.50E-05	-0.686781024	M1	Female	trans
cg10530063_HAND1	3.80E-06	2.50E-05	0.45383647	M1	Female	trans
cg15073496_MYO15A	3.80E-06	2.50E-05	-0.309815351	M1	Female	trans
cg24186114_ENSG00000235779	3.80E-06	2.50E-05	-0.726823425	M1	Female	trans
cg22773661_IGKV2D-24	3.80E-06	2.50E-05	0.867773046	M1	Female	trans
cg11501596_ENSG00000231421	3.80E-06	2.50E-05	-0.616891758	M1	Female	trans
cg07596643_PSORS1C2	3.80E-06	2.50E-05	1.70163836	M1	Female	trans
cg05669210_SEPTIN14P12	3.80E-06	2.50E-05	0.430697691	M1	Female	trans
cg04470905_DEFB105B	3.80E-06	2.50E-05	0.774637047	M1	Female	trans
cg04470905_DEFB105A	3.80E-06	2.50E-05	0.774637047	M1	Female	trans
cg09404428_ENSG00000227365	3.80E-06	2.50E-05	0.981096333	M1	Female	trans
cg00419213_ENSG00000238143	3.80E-06	2.50E-05	0.477216202	M1	Female	trans
cg05669210_FAM209B	3.80E-06	2.50E-05	0.354200633	M1	Female	trans
cg14313932_ZNF705D	3.80E-06	2.50E-05	-0.60819791	M1	Female	trans
cg23024913_LAMTOR5-AS1	3.80E-06	2.50E-05	-0.394179653	M1	Female	trans
cg06398883_ENSG00000227919	3.80E-06	2.50E-05	-0.431455126	M1	Female	trans
cg20821566_ENSG00000227726	3.80E-06	2.50E-05	-0.462206536	M1	Female	trans
cg06770790_DSCAM-AS1	3.80E-06	2.50E-05	-0.394280211	M1	Female	trans
cg16726234_IGHD3-16	3.80E-06	2.50E-05	-0.399512889	M1	Female	trans
cg03292225_IGBP1P3	3.80E-06	2.50E-05	-0.494574802	M1	Female	trans
cg07774680_ENSG00000203565	3.80E-06	2.50E-05	0.670507188	M1	Female	trans
cg06582935_RN7SL149P	3.80E-06	2.50E-05	-0.665665434	M1	Female	trans
cg13085030_RPEP2	3.80E-06	2.50E-05	-0.303836687	M1	Female	trans
cg01684881_SNORA70	3.80E-06	2.50E-05	0.389210426	M1	Female	trans
cg15532012_Y_RNA	3.80E-06	2.50E-05	-0.839422927	M1	Female	trans
cg23929072_MARVELD3	3.80E-06	2.50E-05	0.613573556	M1	Female	trans
cg20595219_ENSG00000233739	3.80E-06	2.50E-05	-0.703565626	M1	Female	trans
cg01512230_MIR374B	3.80E-06	2.50E-05	-0.367978063	M1	Female	trans
cg22117009_ENSG00000230668	3.80E-06	2.50E-05	-0.378558144	M1	Female	trans
cg14229362_OR6P1	3.80E-06	2.50E-05	0.586328279	M1	Female	trans
cg01975548_ENSG00000240752	3.80E-06	2.50E-05	0.569929795	M1	Female	trans
cg22646311_FGFBP1	3.80E-06	2.50E-05	0.497444969	M1	Female	trans
cg22278087_HSPA8P20	3.80E-06	2.50E-05	0.733139633	M1	Female	trans
cg01708411_GLDC	3.80E-06	2.50E-05	0.655977862	M1	Female	trans
cg03929761_RN7SKP263	3.80E-06	2.50E-05	-0.559272856	M1	Female	trans
cg19467576_ADM	3.80E-06	2.50E-05	-0.640304486	M1	Female	trans
cg23742047_OR6C75	3.80E-06	2.50E-05	-0.594339755	M1	Female	trans
cg10175261_VDAC1P9	3.80E-06	2.50E-05	-0.544390304	M1	Female	trans
cg15691584_PDZRN4	3.80E-06	2.50E-05	-0.593354132	M1	Female	trans
cg24668990_U8	3.81E-06	2.50E-05	0.556437122	M1	Female	trans
cg05839762_OR10K2	3.81E-06	2.50E-05	0.653005555	M1	Female	trans
cg22314681_TRBV19	3.81E-06	2.50E-05	-0.499463485	M1	Female	trans
cg09354553_MIR552	3.81E-06	2.50E-05	-0.556902033	M1	Female	trans
cg09700868_RPS3AP3	3.81E-06	2.50E-05	-0.461906607	M1	Female	trans
cg02448481_PABPC1P10	3.81E-06	2.50E-05	-0.848444219	M1	Female	trans
cg23295942_CCDC105	3.81E-06	2.50E-05	-0.464520314	M1	Female	trans
cg17918676_ENSG00000220685	3.81E-06	2.50E-05	-0.569837666	M1	Female	trans
cg02170695_NAP1L6P	3.81E-06	2.50E-05	-0.585150775	M1	Female	trans
cg16436181_ENSG00000233516	3.81E-06	2.50E-05	-0.503434031	M1	Female	trans
cg17296658_ENSG00000234457	3.81E-06	2.50E-05	-0.534210664	M1	Female	trans
cg05732866_OR6K3	3.81E-06	2.50E-05	-0.580237182	M1	Female	trans
cg14503868_TROAP	3.81E-06	2.50E-05	-0.437756405	M1	Female	trans
cg23024913_SNORD70B	3.81E-06	2.50E-05	-0.454177295	M1	Female	trans
cg17735372_ENSG00000232355	3.81E-06	2.50E-05	-0.499564082	M1	Female	trans
cg05518022_CHIAP1	3.81E-06	2.50E-05	0.451354401	M1	Female	trans
cg00044848_FLG-AS1	3.81E-06	2.50E-05	-0.519504433	M1	Female	trans
cg10279395_ENSG00000238085	3.81E-06	2.50E-05	-0.6406341	M1	Female	trans
cg25212717_LRRC3C	3.81E-06	2.50E-05	-0.616244245	M1	Female	trans
cg18301136_RNU6-238P	3.81E-06	2.50E-05	-0.548437369	M1	Female	trans
cg06376786_TMSB10P2	3.81E-06	2.50E-05	-0.425971337	M1	Female	trans
cg26512142_GRM7-AS3	3.81E-06	2.50E-05	0.68260172	M1	Female	trans
cg20801751_PAX4	3.81E-06	2.50E-05	-0.627350105	M1	Female	trans
cg03308012_ENSG00000238232	3.81E-06	2.50E-05	-0.306485073	M1	Female	trans
cg13006655_ENSG00000234936	3.81E-06	2.50E-05	-0.545838532	M1	Female	trans
cg11687389_CNNM2	3.81E-06	2.50E-05	-0.514439416	M1	Female	trans
cg08012663_ENSG00000207419	3.81E-06	2.50E-05	-0.634126208	M1	Female	trans
cg12594546_CCR4	3.81E-06	2.50E-05	-0.785754705	M1	Female	trans
cg02814691_CSF3	3.81E-06	2.50E-05	-0.539693012	M1	Female	trans
cg24330042_SGCA	3.81E-06	2.50E-05	0.694463002	M1	Female	trans
cg07140455_TGM5	3.81E-06	2.50E-05	-0.592690036	M1	Female	trans
cg09608134_OR5H6	3.81E-06	2.50E-05	0.719064954	M1	Female	trans
cg19773385_ENSG00000237645	3.81E-06	2.50E-05	-0.490409298	M1	Female	trans
cg16712416_ENSG00000237265	3.81E-06	2.50E-05	-0.606406828	M1	Female	trans
cg26879339_ENSG00000237955	3.81E-06	2.51E-05	-0.40950041	M1	Female	trans
cg03875668_PTP4A1P3	3.81E-06	2.51E-05	-0.650004534	M1	Female	trans
cg07146321_MIR371A	3.81E-06	2.51E-05	-0.869240653	M1	Female	trans
cg02514711_FOXD4L3	3.81E-06	2.51E-05	1.688027917	M1	Female	trans
cg09627874_RPL21P65	3.81E-06	2.51E-05	0.533330662	M1	Female	trans
cg02990361_OR55B1P	3.81E-06	2.51E-05	0.576254484	M1	Female	trans
cg08073629_GJB2	3.81E-06	2.51E-05	-0.587840766	M1	Female	trans
cg15157699_OR6Y1	3.81E-06	2.51E-05	-0.972039745	M1	Female	trans
cg02342233_RN7SL563P	3.81E-06	2.51E-05	-0.697742284	M1	Female	trans
cg04507312_ENSG00000205830	3.81E-06	2.51E-05	-0.671710511	M1	Female	trans
cg11041558_ENSG00000235024	3.81E-06	2.51E-05	-0.591515131	M1	Female	trans
cg16061460_TTTY21	3.81E-06	2.51E-05	-0.465765396	M1	Female	trans
cg13500029_ENSG00000230964	3.81E-06	2.51E-05	-0.45005648	M1	Female	trans
cg01731023_ENSG00000229968	3.81E-06	2.51E-05	-0.657811967	M1	Female	trans
cg06736785_CITED4	3.81E-06	2.51E-05	-0.594988643	M1	Female	trans
cg05839762_OR5AC1	3.81E-06	2.51E-05	0.656957415	M1	Female	trans
cg09363777_LMO1	3.81E-06	2.51E-05	-0.490155494	M1	Female	trans
cg04198854_LGI1	3.81E-06	2.51E-05	-0.481114875	M1	Female	trans
cg09534232_SLPI	3.81E-06	2.51E-05	-0.482289443	M1	Female	trans
cg05467012_LINC00972	3.81E-06	2.51E-05	0.534029263	M1	Female	trans
cg09252970_ENSG00000239288	3.81E-06	2.51E-05	-0.764554111	M1	Female	trans
cg27399957_ELOCP19	3.81E-06	2.51E-05	-0.768792493	M1	Female	trans
cg19241088_RNU6-226P	3.81E-06	2.51E-05	-0.801586821	M1	Female	trans
cg12571007_MARVELD2	3.81E-06	2.51E-05	-0.42988582	M1	Female	trans
cg09137879_RNU6-526P	3.81E-06	2.51E-05	-0.553383568	M1	Female	trans
cg15418509_NBPF7	3.81E-06	2.51E-05	-0.568228019	M1	Female	trans
cg10905987_RN7SKP108	3.81E-06	2.51E-05	-0.687591783	M1	Female	trans
cg24976563_RNU6-1311P	3.81E-06	2.51E-05	-0.746576371	M1	Female	trans
cg14483161_ENSG00000224721	3.81E-06	2.51E-05	-0.586129626	M1	Female	trans
cg27237477_BHLHE22	3.81E-06	2.51E-05	-0.377585745	M1	Female	trans
cg17158894_TOP2A	3.81E-06	2.51E-05	-0.810974216	M1	Female	trans
cg04988471_ENSG00000229731	3.81E-06	2.51E-05	-0.969493799	M1	Female	trans
cg04710276_TMEM229A	3.81E-06	2.51E-05	0.647658506	M1	Female	trans
cg05669210_PARP4P2	3.81E-06	2.51E-05	0.423671555	M1	Female	trans
cg00171290_ENSG00000176984	3.81E-06	2.51E-05	-0.419631228	M1	Female	trans
cg23127183_CICP6	3.81E-06	2.51E-05	0.575468228	M1	Female	trans
cg25486571_RNA5SP241	3.81E-06	2.51E-05	-0.426379595	M1	Female	trans
cg15633919_RN7SKP133	3.82E-06	2.51E-05	-0.387183848	M1	Female	trans
cg04751533_LINC02043	3.82E-06	2.51E-05	-0.556991407	M1	Female	trans
cg14683563_GAPDHP64	3.82E-06	2.51E-05	-0.440546667	M1	Female	trans
cg04918684_HCG4B	3.82E-06	2.51E-05	-0.641780765	M1	Female	trans
cg06503255_ENSG00000226022	3.82E-06	2.51E-05	-0.2920984	M1	Female	trans
cg06503255_CASP3P1	3.82E-06	2.51E-05	-0.593720553	M1	Female	trans
cg06503255_OR6K4P	3.82E-06	2.51E-05	-0.421387424	M1	Female	trans
cg06503255_RNU6-910P	3.82E-06	2.51E-05	-0.421387424	M1	Female	trans
cg06503255_EEF1A1P36	3.82E-06	2.51E-05	-0.266310143	M1	Female	trans
cg06503255_HBBP1	3.82E-06	2.51E-05	-0.421387424	M1	Female	trans
cg06503255_FGF4	3.82E-06	2.51E-05	-0.593720553	M1	Female	trans
cg06503255_RPL29P25	3.82E-06	2.51E-05	-0.593720553	M1	Female	trans
cg06503255_LINC00362	3.82E-06	2.51E-05	-0.398445908	M1	Female	trans
cg06503255_RNY1P1	3.82E-06	2.51E-05	-0.593720553	M1	Female	trans
cg06503255_ENSG00000240459	3.82E-06	2.51E-05	-0.593720553	M1	Female	trans
cg09833365_CST4	3.82E-06	2.51E-05	-0.616640942	M1	Female	trans
cg02006790_KYAT1	3.82E-06	2.51E-05	-0.269959013	M1	Female	trans
cg25483271_SEC61GP1	3.82E-06	2.51E-05	-0.599820473	M1	Female	trans
cg16711084_DNAJC12	3.82E-06	2.51E-05	-0.782671514	M1	Female	trans
cg11662061_SLC9B2	3.82E-06	2.51E-05	-0.60120928	M1	Female	trans
cg12554476_RNU6-221P	3.82E-06	2.51E-05	-0.741496944	M1	Female	trans
cg08247359_IGHE	3.82E-06	2.51E-05	-0.309643312	M1	Female	trans
cg20214135_ENSG00000225625	3.82E-06	2.51E-05	-0.875307177	M1	Female	trans
cg16183361_ENSG00000214546	3.82E-06	2.51E-05	0.45396931	M1	Female	trans
cg20120218_MGARP	3.82E-06	2.51E-05	-0.515976189	M1	Female	trans
cg03743462_PRDM13	3.82E-06	2.51E-05	-0.867406675	M1	Female	trans
cg19506623_MTUS2	3.82E-06	2.51E-05	-0.542226242	M1	Female	trans
cg18323824_RN7SL714P	3.82E-06	2.51E-05	-0.872726856	M1	Female	trans
cg09607298_ENSG00000223905	3.82E-06	2.51E-05	-0.535096906	M1	Female	trans
cg24863347_UPK1A	3.82E-06	2.51E-05	-0.585334514	M1	Female	trans
cg14748151_SSX7	3.82E-06	2.51E-05	-0.561778574	M1	Female	trans
cg14748151_ENSG00000230153	3.82E-06	2.51E-05	-0.627713009	M1	Female	trans
cg14748151_HNRNPA3P14	3.82E-06	2.51E-05	-0.699721969	M1	Female	trans
cg14748151_RNA5SP183	3.82E-06	2.51E-05	-0.699721969	M1	Female	trans
cg14748151_OR2U1P	3.82E-06	2.51E-05	-0.699721969	M1	Female	trans
cg14748151_MTND2P4	3.82E-06	2.51E-05	-0.407010812	M1	Female	trans
cg14748151_DEFA5	3.82E-06	2.51E-05	-0.699721969	M1	Female	trans
cg14748151_SNORD3H	3.82E-06	2.51E-05	-0.699721969	M1	Female	trans
cg14748151_POM121L13P	3.82E-06	2.51E-05	-0.699721969	M1	Female	trans
cg14748151_RNU6-845P	3.82E-06	2.51E-05	-0.699721969	M1	Female	trans
cg14748151_BMP6P1	3.82E-06	2.51E-05	-0.699721969	M1	Female	trans
cg14748151_SHOX	3.82E-06	2.51E-05	-0.699721969	M1	Female	trans
cg14748151_ENSG00000223344	3.82E-06	2.51E-05	-0.699721969	M1	Female	trans
cg14748151_ENSG00000232409	3.82E-06	2.51E-05	-0.407010812	M1	Female	trans
cg14748151_KPNB1P1	3.82E-06	2.51E-05	-0.699721969	M1	Female	trans
cg14584450_RN7SL797P	3.82E-06	2.51E-05	-0.937150508	M1	Female	trans
cg14552179_ENSG00000235615	3.82E-06	2.51E-05	-0.330169982	M1	Female	trans
cg17914494_RAB28P1	3.82E-06	2.51E-05	-0.257730441	M1	Female	trans
cg25147376_MTND2P15	3.82E-06	2.51E-05	0.393401472	M1	Female	trans
cg22549984_LINC02621	3.82E-06	2.51E-05	-0.486282949	M1	Female	trans
cg03910065_RPL17P15	3.82E-06	2.51E-05	0.374234585	M1	Female	trans
cg09006915_RNU6-140P	3.82E-06	2.51E-05	-0.682698547	M1	Female	trans
cg06690353_ENSG00000231484	3.82E-06	2.51E-05	-0.733473315	M1	Female	trans
cg14001165_RNU6-321P	3.82E-06	2.51E-05	-0.595343965	M1	Female	trans
cg17159699_TRAJ5	3.82E-06	2.51E-05	-0.481857093	M1	Female	trans
cg05876564_ENSG00000227365	3.82E-06	2.51E-05	-0.786416266	M1	Female	trans
cg14987596_RNF6P1	3.82E-06	2.51E-05	-0.612091572	M1	Female	trans
cg24250902_ENSG00000223966	3.82E-06	2.51E-05	-0.529308038	M1	Female	trans
cg03184037_KRTAP3-1	3.82E-06	2.51E-05	1.53079917	M1	Female	trans
cg20601192_RPL23AP48	3.82E-06	2.51E-05	-0.973029413	M1	Female	trans
cg05868023_ENSG00000230248	3.82E-06	2.51E-05	0.403187872	M1	Female	trans
cg04343263_CCL13	3.82E-06	2.51E-05	-0.540242333	M1	Female	trans
cg21208522_ENSG00000233739	3.82E-06	2.51E-05	-0.636858671	M1	Female	trans
cg13935206_BTBD17	3.82E-06	2.51E-05	-0.464823855	M1	Female	trans
cg02066813_CYMP	3.82E-06	2.51E-05	-0.470000436	M1	Female	trans
cg24969888_ENSG00000227206	3.82E-06	2.51E-05	-0.521609263	M1	Female	trans
cg02288294_OPN1LW	3.82E-06	2.51E-05	-0.652706056	M1	Female	trans
cg25079651_TMEM262	3.82E-06	2.51E-05	-0.689135377	M1	Female	trans
cg17121694_ENSG00000236212	3.82E-06	2.51E-05	-0.470978687	M1	Female	trans
cg02930518_RNA5SP431	3.82E-06	2.51E-05	-0.716102743	M1	Female	trans
cg17714861_ANGPTL4	3.82E-06	2.51E-05	-0.459559933	M1	Female	trans
cg24430871_LINC02038	3.82E-06	2.51E-05	-0.537929366	M1	Female	trans
cg17158894_HNRNPA1P39	3.82E-06	2.51E-05	-0.888699684	M1	Female	trans
cg26788903_DDX18P6	3.82E-06	2.51E-05	-0.638744655	M1	Female	trans
cg17830140_NDUFS5P5	3.82E-06	2.51E-05	-0.502627045	M1	Female	trans
cg14516589_TRAV38-1	3.82E-06	2.51E-05	-0.498221745	M1	Female	trans
cg21133255_CALML5	3.82E-06	2.51E-05	-0.582769821	M1	Female	trans
cg00070370_LIMD1-AS1	3.82E-06	2.51E-05	-0.575950911	M1	Female	trans
cg18343899_MUCL3	3.82E-06	2.51E-05	-0.545410893	M1	Female	trans
cg09828310_ENSG00000234626	3.82E-06	2.51E-05	-0.722191133	M1	Female	trans
cg12659158_ENSG00000240874	3.82E-06	2.51E-05	-0.479308184	M1	Female	trans
cg26701785_NLRP2B	3.82E-06	2.51E-05	-0.440459132	M1	Female	trans
cg17146522_RN7SL583P	3.82E-06	2.51E-05	-0.32203273	M1	Female	trans
cg17146522_CRIP1P2	3.82E-06	2.51E-05	-0.464394638	M1	Female	trans
cg17146522_RNA5SP138	3.82E-06	2.51E-05	-0.79837469	M1	Female	trans
cg17146522_RPS23P5	3.82E-06	2.51E-05	-0.193972678	M1	Female	trans
cg17146522_RN7SL549P	3.82E-06	2.51E-05	-0.716213298	M1	Female	trans
cg17146522_ARL2BPP7	3.82E-06	2.51E-05	-0.79837469	M1	Female	trans
cg17146522_RNU6-441P	3.82E-06	2.51E-05	-0.470680304	M1	Female	trans
cg17146522_Y_RNA	3.82E-06	2.51E-05	-0.267894658	M1	Female	trans
cg17146522_ENSG00000226168	3.82E-06	2.51E-05	-0.79837469	M1	Female	trans
cg17146522_ENSG00000234713	3.82E-06	2.51E-05	-0.56663872	M1	Female	trans
cg17146522_ENSG00000236544	3.82E-06	2.51E-05	-0.56663872	M1	Female	trans
cg15099537_ADGRE1	3.82E-06	2.51E-05	-0.70434922	M1	Female	trans
cg05502445_GCKR	3.82E-06	2.51E-05	-0.731958423	M1	Female	trans
cg04464523_PRAMEF19	3.82E-06	2.51E-05	-0.986823484	M1	Female	trans
cg01329362_ENSG00000223905	3.82E-06	2.51E-05	-0.513729784	M1	Female	trans
cg18976191_NBPF17P	3.82E-06	2.51E-05	-0.513429005	M1	Female	trans
cg00893657_SCP2D1-AS1	3.82E-06	2.51E-05	-0.510821452	M1	Female	trans
cg12110603_RNU4-41P	3.82E-06	2.51E-05	-0.741597737	M1	Female	trans
cg08795713_ENSG00000232603	3.83E-06	2.51E-05	-0.603729266	M1	Female	trans
cg09562756_DPP10-AS2	3.83E-06	2.51E-05	-0.520590012	M1	Female	trans
cg09081941_KRT16P2	3.83E-06	2.51E-05	-0.855919632	M1	Female	trans
cg24170716_RNU6-1286P	3.83E-06	2.51E-05	-0.275607303	M1	Female	trans
cg20288331_IGHD2-21	3.83E-06	2.51E-05	0.526951242	M1	Female	trans
cg09919756_ENSG00000239593	3.83E-06	2.51E-05	-0.711730252	M1	Female	trans
cg20821566_ENSG00000232545	3.83E-06	2.51E-05	-0.516671776	M1	Female	trans
cg14850837_ENSG00000235056	3.83E-06	2.51E-05	-0.524088306	M1	Female	trans
cg03929761_SERPINA9	3.83E-06	2.51E-05	-0.057072042	M1	Female	trans
cg26250046_TRAJ26	3.83E-06	2.51E-05	-0.525364069	M1	Female	trans
cg02720442_ENSG00000229855	3.83E-06	2.51E-05	0.569722264	M1	Female	trans
cg06330497_LINC02802	3.83E-06	2.51E-05	-0.960548047	M1	Female	trans
cg02590715_TDRD6	3.83E-06	2.51E-05	-0.493671806	M1	Female	trans
cg10240127_SPRR1A	3.83E-06	2.51E-05	-0.605864087	M1	Female	trans
cg09339841_OR5H2	3.83E-06	2.51E-05	-0.668262413	M1	Female	trans
cg02782331_UGT2B10	3.83E-06	2.51E-05	-0.704629959	M1	Female	trans
cg07784793_RNU7-136P	3.83E-06	2.51E-05	-0.558879461	M1	Female	trans
cg00218134_RNA5SP335	3.83E-06	2.51E-05	-0.479730822	M1	Female	trans
cg10946263_ENSG00000196566	3.83E-06	2.51E-05	-0.419928587	M1	Female	trans
cg05818000_OSCAR	3.83E-06	2.51E-05	-0.763119131	M1	Female	trans
cg05046525_LINC01701	3.83E-06	2.51E-05	0.610059262	M1	Female	trans
cg24530278_IGKV2D-26	3.83E-06	2.51E-05	-0.078814344	M1	Female	trans
cg24530278_GRPEL2P2	3.83E-06	2.51E-05	-0.346256235	M1	Female	trans
cg24530278_ACTG1P21	3.83E-06	2.51E-05	-0.789445092	M1	Female	trans
cg24530278_LINC01804	3.83E-06	2.51E-05	-0.708202652	M1	Female	trans
cg24530278_RNA5SP232	3.83E-06	2.51E-05	-0.789445092	M1	Female	trans
cg24530278_RPA2P2	3.83E-06	2.51E-05	-0.26459507	M1	Female	trans
cg24530278_OR51N1P	3.83E-06	2.51E-05	-0.318430884	M1	Female	trans
cg24530278_MIR1-1HG	3.83E-06	2.51E-05	-0.560301024	M1	Female	trans
cg24530278_ENSG00000225304	3.83E-06	2.51E-05	-0.648595327	M1	Female	trans
cg24530278_ENSG00000225387	3.83E-06	2.51E-05	-0.354101326	M1	Female	trans
cg24530278_ENSG00000227459	3.83E-06	2.51E-05	-0.789445092	M1	Female	trans
cg24530278_ENSG00000227930	3.83E-06	2.51E-05	-0.789445092	M1	Female	trans
cg24530278_ENSG00000236238	3.83E-06	2.51E-05	-0.789445092	M1	Female	trans
cg15505203_TACSTD2	3.83E-06	2.51E-05	-0.704721199	M1	Female	trans
cg10100117_PHGR1	3.83E-06	2.51E-05	-0.497395495	M1	Female	trans
cg24561753_CYTL1	3.83E-06	2.51E-05	-0.829547182	M1	Female	trans
cg02810426_ST13P21	3.83E-06	2.51E-05	-0.373029864	M1	Female	trans
cg02810426_LINC00387	3.83E-06	2.51E-05	-0.55584834	M1	Female	trans
cg02810426_ENSG00000224922	3.83E-06	2.51E-05	-0.55584834	M1	Female	trans
cg02810426_PHB2P1	3.83E-06	2.51E-05	-0.55584834	M1	Female	trans
cg02810426_MIR300	3.83E-06	2.51E-05	-0.55584834	M1	Female	trans
cg02810426_RNU7-92P	3.83E-06	2.51E-05	-0.55584834	M1	Female	trans
cg02810426_RNMTL1P2	3.83E-06	2.51E-05	-0.323323112	M1	Female	trans
cg02810426_ENSG00000239739	3.83E-06	2.51E-05	-0.281064656	M1	Female	trans
cg02810426_ENSG00000241776	3.83E-06	2.51E-05	-0.55584834	M1	Female	trans
cg15542496_MYBPH	3.83E-06	2.51E-05	-0.356619952	M1	Female	trans
cg21201844_AMY1A	3.83E-06	2.51E-05	0.502232072	M1	Female	trans
cg13320413_FOXL2	3.83E-06	2.51E-05	-0.429807946	M1	Female	trans
cg11646294_RPL22P14	3.83E-06	2.51E-05	-0.498052455	M1	Female	trans
cg23976437_TMED11P	3.83E-06	2.52E-05	-0.481409498	M1	Female	trans
cg07110166_RPS3AP23	3.83E-06	2.52E-05	-0.729542788	M1	Female	trans
cg27457427_ENSG00000232355	3.83E-06	2.52E-05	-0.432363488	M1	Female	trans
cg22646311_CAMK1G	3.83E-06	2.52E-05	0.54446398	M1	Female	trans
cg25621215_MIR340	3.83E-06	2.52E-05	-0.475682898	M1	Female	trans
cg13127920_ENSG00000236064	3.83E-06	2.52E-05	-0.574646781	M1	Female	trans
cg23328066_CICP2	3.83E-06	2.52E-05	0.521407723	M1	Female	trans
cg20321086_ALOX12	3.83E-06	2.52E-05	-0.588635876	M1	Female	trans
cg05387905_ENSG00000201733	3.83E-06	2.52E-05	-0.839511512	M1	Female	trans
cg16569147_RPSAP42	3.83E-06	2.52E-05	-0.758994401	M1	Female	trans
cg04513703_KRTAP3-1	3.83E-06	2.52E-05	-0.510728056	M1	Female	trans
cg10240127_SPAG11B	3.83E-06	2.52E-05	-0.641183446	M1	Female	trans
cg10240127_SPAG11A	3.83E-06	2.52E-05	-0.641183446	M1	Female	trans
cg11091734_KRTAP16-1	3.83E-06	2.52E-05	-0.33013552	M1	Female	trans
cg23929072_SDR16C5	3.83E-06	2.52E-05	0.608902663	M1	Female	trans
cg15466595_RN7SKP48	3.83E-06	2.52E-05	-0.48550727	M1	Female	trans
cg18701685_KRT84	3.83E-06	2.52E-05	0.36632176	M1	Female	trans
cg04657146_SOST	3.83E-06	2.52E-05	0.580432051	M1	Female	trans
cg04887104_SMYD1	3.83E-06	2.52E-05	-0.560009569	M1	Female	trans
cg12914151_C9	3.83E-06	2.52E-05	-0.553796617	M1	Female	trans
cg07048094_CYP26B1	3.83E-06	2.52E-05	-0.395063928	M1	Female	trans
cg05704719_SNORD65B	3.83E-06	2.52E-05	-0.526835184	M1	Female	trans
cg26837508_SSX2	3.83E-06	2.52E-05	-0.549200838	M1	Female	trans
cg27399957_ENSG00000233363	3.83E-06	2.52E-05	-0.609666153	M1	Female	trans
cg07360017_RN7SL132P	3.83E-06	2.52E-05	-0.776186802	M1	Female	trans
cg07722359_ENSG00000229797	3.83E-06	2.52E-05	-0.513731455	M1	Female	trans
cg13420393_IGLV1-36	3.83E-06	2.52E-05	-0.472178472	M1	Female	trans
cg04751533_ENSG00000201407	3.83E-06	2.52E-05	-0.447332094	M1	Female	trans
cg15122841_MIR549A	3.83E-06	2.52E-05	-0.411231215	M1	Female	trans
cg19306368_RNA5SP225	3.83E-06	2.52E-05	0.623942683	M1	Female	trans
cg14170201_RNU6-550P	3.83E-06	2.52E-05	-0.712822871	M1	Female	trans
cg15708697_RNU6-801P	3.83E-06	2.52E-05	-0.52318037	M1	Female	trans
cg18455405_CETP	3.83E-06	2.52E-05	-0.38185678	M1	Female	trans
cg09814167_BMP8B	3.83E-06	2.52E-05	-0.482149413	M1	Female	trans
cg20936529_SLC6A17-AS1	3.83E-06	2.52E-05	-0.574693122	M1	Female	trans
cg07830906_DHFRP5	3.83E-06	2.52E-05	-0.676981072	M1	Female	trans
cg01666490_RNU6-1100P	3.83E-06	2.52E-05	-0.470039373	M1	Female	trans
cg15720223_NPM1P31	3.83E-06	2.52E-05	-0.56959482	M1	Female	trans
cg07857119_ANO5	3.83E-06	2.52E-05	-0.820454188	M1	Female	trans
cg00148780_SNORD48	3.83E-06	2.52E-05	-0.7226876	M1	Female	trans
cg04667681_PDZK1P1	3.83E-06	2.52E-05	-0.512146472	M1	Female	trans
cg14552179_TMCO2	3.83E-06	2.52E-05	-0.522747474	M1	Female	trans
cg10492042_MTND5P19	3.83E-06	2.52E-05	1.383000384	M1	Female	trans
cg10492042_ENSG00000227679	3.83E-06	2.52E-05	1.940353574	M1	Female	trans
cg10492042_ENSG00000234938	3.83E-06	2.52E-05	1.092148654	M1	Female	trans
cg10492042_KIR3DL3	3.83E-06	2.52E-05	1.948600517	M1	Female	trans
cg10492042_ENSG00000218476	3.83E-06	2.52E-05	1.948600517	M1	Female	trans
cg24876773_RPS26P2	3.83E-06	2.52E-05	-0.909524641	M1	Female	trans
cg15374032_ENSG00000220537	3.83E-06	2.52E-05	-0.615333213	M1	Female	trans
cg18830282_RNU6-746P	3.83E-06	2.52E-05	-0.570496977	M1	Female	trans
cg14014665_ENSG00000235358	3.83E-06	2.52E-05	-0.320764448	M1	Female	trans
cg04665311_MIR15B	3.84E-06	2.52E-05	-0.576875847	M1	Female	trans
cg16360278_CD79A	3.84E-06	2.52E-05	0.319736199	M1	Female	trans
cg13978534_DHFRP1	3.84E-06	2.52E-05	0.439974139	M1	Female	trans
cg02006790_DHFRP3	3.84E-06	2.52E-05	-0.528465512	M1	Female	trans
cg19124160_TRBVA	3.84E-06	2.52E-05	-0.645644826	M1	Female	trans
cg13320413_DIPK2B	3.84E-06	2.52E-05	-0.546037065	M1	Female	trans
cg18066211_RPS29P23	3.84E-06	2.52E-05	-0.526302231	M1	Female	trans
cg15993408_BTF3P4	3.84E-06	2.52E-05	-0.259087438	M1	Female	trans
cg14780957_RNA5SP222	3.84E-06	2.52E-05	-0.636742872	M1	Female	trans
cg14780957_RPL7P36	3.84E-06	2.52E-05	-0.42731819	M1	Female	trans
cg14780957_MIR548H1	3.84E-06	2.52E-05	-0.32710482	M1	Female	trans
cg14780957_RNA5SP513	3.84E-06	2.52E-05	-0.451922099	M1	Female	trans
cg14780957_ENSG00000213875	3.84E-06	2.52E-05	-0.636742872	M1	Female	trans
cg14780957_AKR1B1P8	3.84E-06	2.52E-05	-0.636742872	M1	Female	trans
cg14780957_ENSG00000239408	3.84E-06	2.52E-05	-0.636742872	M1	Female	trans
cg14780957_RNU6-508P	3.84E-06	2.52E-05	-0.289074861	M1	Female	trans
cg18095452_NKX2-4	3.84E-06	2.52E-05	-0.367190994	M1	Female	trans
cg02501182_MIR27A	3.84E-06	2.52E-05	-0.606477003	M1	Female	trans
cg14484356_KRTAP13-1	3.84E-06	2.52E-05	-0.485622451	M1	Female	trans
cg00406188_RNF222	3.84E-06	2.52E-05	-0.885158987	M1	Female	trans
cg27015201_ENSG00000232009	3.84E-06	2.52E-05	-0.68048946	M1	Female	trans
cg12372706_TTBK1	3.84E-06	2.52E-05	-0.601487291	M1	Female	trans
cg13095300_TAS1R3	3.84E-06	2.52E-05	-0.803148607	M1	Female	trans
cg13242077_ZNF722P	3.84E-06	2.52E-05	-0.670825839	M1	Female	trans
cg25591868_PAFAH1B2P1	3.84E-06	2.52E-05	0.809128656	M1	Female	trans
cg20121803_SNORD12	3.84E-06	2.52E-05	0.617660226	M1	Female	trans
cg13249146_MIR150	3.84E-06	2.52E-05	-0.569884044	M1	Female	trans
cg12010643_OBP2A	3.84E-06	2.52E-05	-0.48379846	M1	Female	trans
cg08681877_DUX4L9	3.84E-06	2.52E-05	-0.580550873	M1	Female	trans
cg24431879_DEFB135	3.84E-06	2.52E-05	-0.567827958	M1	Female	trans
cg10488013_CFAP54	3.84E-06	2.52E-05	-0.463625657	M1	Female	trans
cg11625107_ENSG00000226990	3.84E-06	2.52E-05	-0.675309531	M1	Female	trans
cg14989959_ZNF679	3.84E-06	2.52E-05	0.669296271	M1	Female	trans
cg12081434_OR6B1	3.84E-06	2.52E-05	-0.590924642	M1	Female	trans
cg10973043_C16orf82	3.84E-06	2.52E-05	-0.579048492	M1	Female	trans
cg23891601_PHKBP1	3.84E-06	2.52E-05	-0.919208195	M1	Female	trans
cg16278658_SIRPA	3.84E-06	2.52E-05	-0.57650497	M1	Female	trans
cg12942009_VCY	3.84E-06	2.52E-05	-0.519271971	M1	Female	trans
cg09257734_ENSG00000240100	3.84E-06	2.52E-05	-0.522685483	M1	Female	trans
cg26414417_SLC47A1P1	3.84E-06	2.52E-05	-0.574172794	M1	Female	trans
cg15044121_ENSG00000235070	3.84E-06	2.52E-05	-0.092990919	M1	Female	trans
cg07485723_LINC02556	3.84E-06	2.52E-05	0.454113991	M1	Female	trans
cg25787670_ENSG00000223872	3.84E-06	2.52E-05	-0.588582813	M1	Female	trans
cg02982951_CTLA4	3.84E-06	2.52E-05	-0.532096365	M1	Female	trans
cg03119028_SHH	3.84E-06	2.52E-05	0.53503298	M1	Female	trans
cg03119028_ENSG00000230821	3.84E-06	2.52E-05	0.535564951	M1	Female	trans
cg02875253_C1QTNF9B	3.84E-06	2.52E-05	0.540689768	M1	Female	trans
cg01708411_ENSG00000225886	3.84E-06	2.52E-05	0.607296337	M1	Female	trans
cg20638896_CEBPB	3.84E-06	2.52E-05	-0.966445111	M1	Female	trans
cg08296131_AADAC	3.84E-06	2.52E-05	-0.800440419	M1	Female	trans
cg25871427_URAD	3.84E-06	2.52E-05	-0.55670735	M1	Female	trans
cg25578798_ENSG00000238220	3.84E-06	2.52E-05	-0.391382528	M1	Female	trans
cg05747874_PTGES3P4	3.84E-06	2.52E-05	-0.529208003	M1	Female	trans
cg10664162_BIRC3	3.84E-06	2.52E-05	-0.773462176	M1	Female	trans
cg16733809_ENSG00000236425	3.84E-06	2.52E-05	-0.631840683	M1	Female	trans
cg00516582_ENSG00000234080	3.84E-06	2.52E-05	-0.400624037	M1	Female	trans
cg25317319_ENSG00000234132	3.84E-06	2.52E-05	-0.589481124	M1	Female	trans
cg24430871_TSHB	3.84E-06	2.52E-05	-0.51573495	M1	Female	trans
cg21078196_PPP6R2P1	3.84E-06	2.52E-05	-0.60891814	M1	Female	trans
cg23943415_SLC2A2	3.84E-06	2.52E-05	-0.591563414	M1	Female	trans
cg09299773_ARHGAP26	3.84E-06	2.52E-05	-0.498287725	M1	Female	trans
cg17364850_OR5BS1P	3.84E-06	2.52E-05	-0.558083468	M1	Female	trans
cg18941079_RNU1-123P	3.84E-06	2.52E-05	-0.551207261	M1	Female	trans
cg20341836_RNU6-1056P	3.84E-06	2.52E-05	0.325260996	M1	Female	trans
cg09754272_OR2T6	3.84E-06	2.52E-05	0.495063834	M1	Female	trans
cg19740643_RN7SL89P	3.84E-06	2.52E-05	-0.338427382	M1	Female	trans
cg18955295_RPS3AP3	3.84E-06	2.52E-05	-0.500480218	M1	Female	trans
cg23209353_PJVK	3.84E-06	2.52E-05	-0.548097572	M1	Female	trans
cg04487202_CXCR6	3.84E-06	2.52E-05	-0.815316058	M1	Female	trans
cg19687532_HMGB1P13	3.84E-06	2.52E-05	-0.519853209	M1	Female	trans
cg20761810_ASB17	3.84E-06	2.52E-05	-0.365111708	M1	Female	trans
cg20761810_HMGB1P18	3.84E-06	2.52E-05	-0.72206424	M1	Female	trans
cg20761810_PRELID1P7	3.84E-06	2.52E-05	-0.72206424	M1	Female	trans
cg20761810_HMGN2P13	3.84E-06	2.52E-05	-0.275551547	M1	Female	trans
cg20761810_RAB1AP2	3.84E-06	2.52E-05	-0.647756019	M1	Female	trans
cg20761810_PNLIP	3.84E-06	2.52E-05	-0.72206424	M1	Female	trans
cg20761810_MIR670HG	3.84E-06	2.52E-05	-0.72206424	M1	Female	trans
cg20761810_GTF2IP2	3.84E-06	2.52E-05	-0.72206424	M1	Female	trans
cg20761810_CXorf66	3.84E-06	2.52E-05	-0.72206424	M1	Female	trans
cg20761810_ENSG00000213068	3.84E-06	2.52E-05	-0.72206424	M1	Female	trans
cg20761810_U3	3.84E-06	2.52E-05	-0.72206424	M1	Female	trans
cg21289044_ENSG00000237837	3.84E-06	2.52E-05	-0.395616321	M1	Female	trans
cg04810915_MYOCD	3.84E-06	2.52E-05	-0.501257761	M1	Female	trans
cg14085477_RN7SKP108	3.84E-06	2.52E-05	-0.758183551	M1	Female	trans
cg16959364_FAM83C	3.84E-06	2.52E-05	-0.437798517	M1	Female	trans
cg00710456_GFRA3	3.85E-06	2.52E-05	-0.51876135	M1	Female	trans
cg24949324_FOSL1	3.85E-06	2.52E-05	-0.422438412	M1	Female	trans
cg12600174_MLF1	3.85E-06	2.52E-05	0.619769022	M1	Female	trans
cg13646545_SLC27A6	3.85E-06	2.52E-05	-0.501444729	M1	Female	trans
cg16309990_TCEAL2	3.85E-06	2.52E-05	-0.532638779	M1	Female	trans
cg09223563_ASH1L-IT1	3.85E-06	2.52E-05	-1.099769624	M1	Female	trans
cg00621679_ENSG00000229968	3.85E-06	2.52E-05	-0.7679077	M1	Female	trans
cg08380910_ENSG00000201009	3.85E-06	2.52E-05	-0.561239732	M1	Female	trans
cg06757994_ENSG00000230552	3.85E-06	2.52E-05	-0.449037175	M1	Female	trans
cg01524974_KRTAP21-2	3.85E-06	2.52E-05	-0.5209177	M1	Female	trans
cg01354206_VCY1B	3.85E-06	2.52E-05	-0.590480842	M1	Female	trans
cg23976437_ITGAD	3.85E-06	2.52E-05	-0.496659177	M1	Female	trans
cg08183793_SLC35C2P1	3.85E-06	2.52E-05	-0.481527667	M1	Female	trans
cg12914151_TMPRSS15	3.85E-06	2.52E-05	-0.433275061	M1	Female	trans
cg20571761_ENSG00000234460	3.85E-06	2.52E-05	-0.612133401	M1	Female	trans
cg12356249_VWF	3.85E-06	2.52E-05	-0.437094779	M1	Female	trans
cg15406892_ENSG00000240388	3.85E-06	2.52E-05	-0.461739474	M1	Female	trans
cg00879723_LINC01315	3.85E-06	2.52E-05	-0.73932008	M1	Female	trans
cg23024913_LRRD1	3.85E-06	2.52E-05	-0.436871826	M1	Female	trans
cg05260346_RPL22P16	3.85E-06	2.52E-05	-0.871355404	M1	Female	trans
cg27190943_CBR1	3.85E-06	2.52E-05	-0.436667257	M1	Female	trans
cg02588528_CT47A7	3.85E-06	2.53E-05	-0.442329569	M1	Female	trans
cg24863484_ENSG00000234460	3.85E-06	2.53E-05	-0.603851976	M1	Female	trans
cg04070200_RNA5SP298	3.85E-06	2.53E-05	-0.641424519	M1	Female	trans
cg23404528_ENSG00000239593	3.85E-06	2.53E-05	0.631093379	M1	Female	trans
cg10039163_LINC01497	3.85E-06	2.53E-05	-0.421962654	M1	Female	trans
cg01354206_RPS2P6	3.85E-06	2.53E-05	-0.708719038	M1	Female	trans
cg08266644_FTCD	3.85E-06	2.53E-05	-0.770930569	M1	Female	trans
cg04518477_KCNQ3	3.85E-06	2.53E-05	0.561920022	M1	Female	trans
cg14786880_ENSG00000229492	3.85E-06	2.53E-05	-0.652406564	M1	Female	trans
cg12877532_PSME2	3.85E-06	2.53E-05	-0.484558555	M1	Female	trans
cg05519658_HMGB3P21	3.85E-06	2.53E-05	-0.563117814	M1	Female	trans
cg23238869_RPL7P3	3.85E-06	2.53E-05	-0.569166479	M1	Female	trans
cg17324671_ENSG00000229662	3.85E-06	2.53E-05	-0.7017307	M1	Female	trans
cg17324671_ENSG00000233139	3.85E-06	2.53E-05	-0.7017307	M1	Female	trans
cg17324671_ENSG00000234792	3.85E-06	2.53E-05	-0.7017307	M1	Female	trans
cg19408572_LYZL1	3.85E-06	2.53E-05	0.791970867	M1	Female	trans
cg12955111_KRTAP13-3	3.85E-06	2.53E-05	-0.655308227	M1	Female	trans
cg17794750_OTUD6A	3.85E-06	2.53E-05	0.58480945	M1	Female	trans
cg16958927_C18orf63	3.85E-06	2.53E-05	-0.57411984	M1	Female	trans
cg04806177_SLC6A17-AS1	3.85E-06	2.53E-05	-0.355894157	M1	Female	trans
cg06723626_ENSG00000235893	3.85E-06	2.53E-05	-0.491147208	M1	Female	trans
cg07170932_KRT8P25	3.85E-06	2.53E-05	-0.631116948	M1	Female	trans
cg01842321_MROH2A	3.85E-06	2.53E-05	-0.724877661	M1	Female	trans
cg15406420_PIK3C2G	3.85E-06	2.53E-05	-0.569502172	M1	Female	trans
cg15588585_OR51B5	3.85E-06	2.53E-05	-0.356065693	M1	Female	trans
cg14203970_HOXA5	3.85E-06	2.53E-05	-0.377464425	M1	Female	trans
cg01861555_RNA5SP115	3.85E-06	2.53E-05	-0.452054296	M1	Female	trans
cg17714861_S1PR4	3.85E-06	2.53E-05	-0.481614091	M1	Female	trans
cg04608651_CST8	3.85E-06	2.53E-05	0.634526788	M1	Female	trans
cg11958795_BHLHE22	3.85E-06	2.53E-05	-0.437934901	M1	Female	trans
cg15113413_MRPL20P1	3.85E-06	2.53E-05	-0.479860782	M1	Female	trans
cg24863484_IGLV7-46	3.85E-06	2.53E-05	-0.286261912	M1	Female	trans
cg22172358_PTH2	3.85E-06	2.53E-05	-0.662335871	M1	Female	trans
cg13117792_SPATA31B1P	3.85E-06	2.53E-05	-0.41957277	M1	Female	trans
cg12874961_TULP2	3.85E-06	2.53E-05	-0.484485334	M1	Female	trans
cg20683445_SLC25A5P7	3.85E-06	2.53E-05	-0.506651744	M1	Female	trans
cg20161227_RPL38P2	3.85E-06	2.53E-05	-0.634621849	M1	Female	trans
cg04726019_LINC02154	3.85E-06	2.53E-05	-0.581341562	M1	Female	trans
cg27032760_KBTBD13	3.86E-06	2.53E-05	-0.472061224	M1	Female	trans
cg02378862_CDSN	3.86E-06	2.53E-05	-0.606176669	M1	Female	trans
cg10043085_RPL7P54	3.86E-06	2.53E-05	-0.599033724	M1	Female	trans
cg26594488_RPL15P18	3.86E-06	2.53E-05	-0.535441869	M1	Female	trans
cg19478400_LMO3	3.86E-06	2.53E-05	-0.51718773	M1	Female	trans
cg10542197_ENSG00000233739	3.86E-06	2.53E-05	-0.612613345	M1	Female	trans
cg00178522_OCM2	3.86E-06	2.53E-05	-0.408530437	M1	Female	trans
cg13127920_TMEM225	3.86E-06	2.53E-05	-0.578943531	M1	Female	trans
cg01140770_PTMAP3	3.86E-06	2.53E-05	-0.577403119	M1	Female	trans
cg12606694_ENSG00000236168	3.86E-06	2.53E-05	0.336083731	M1	Female	trans
cg12606694_ENSG00000237741	3.86E-06	2.53E-05	0.601724561	M1	Female	trans
cg00739004_ENSG00000226423	3.86E-06	2.53E-05	-0.352663187	M1	Female	trans
cg25477542_SLC29A4	3.86E-06	2.53E-05	-0.489426827	M1	Female	trans
cg10387963_ENSG00000224521	3.86E-06	2.53E-05	-0.197173386	M1	Female	trans
cg11084113_SCP2D1	3.86E-06	2.53E-05	-0.864796127	M1	Female	trans
cg13565400_RNU6-48P	3.86E-06	2.53E-05	0.490712554	M1	Female	trans
cg19353052_ENSG00000229821	3.86E-06	2.53E-05	-1.324676857	M1	Female	trans
cg09658813_EIF4E2P1	3.86E-06	2.53E-05	-0.663780528	M1	Female	trans
cg01722343_ENSG00000228174	3.86E-06	2.53E-05	0.541895857	M1	Female	trans
cg15418509_HMGN2P34	3.86E-06	2.53E-05	-0.68871865	M1	Female	trans
cg13320413_AQP9	3.86E-06	2.53E-05	-0.717896548	M1	Female	trans
cg04152562_ENSG00000232768	3.86E-06	2.53E-05	-0.766190044	M1	Female	trans
cg19765834_REP15	3.86E-06	2.53E-05	-0.41714092	M1	Female	trans
cg18057692_OR6C70	3.86E-06	2.53E-05	-0.611638199	M1	Female	trans
cg20134394_VN1R2	3.86E-06	2.53E-05	-0.55698257	M1	Female	trans
cg00837832_DUSP13	3.86E-06	2.53E-05	-0.658200536	M1	Female	trans
cg24863484_KRT223P	3.86E-06	2.53E-05	-0.421264137	M1	Female	trans
cg03023681_PAFAH1B1P2	3.86E-06	2.53E-05	-0.511951649	M1	Female	trans
cg14783708_RPL5P28	3.86E-06	2.53E-05	-0.528863238	M1	Female	trans
cg18537956_LDHAP5	3.86E-06	2.53E-05	-0.437347914	M1	Female	trans
cg12088417_IGKV1-8	3.86E-06	2.53E-05	-0.23624993	M1	Female	trans
cg04887104_RNU6-563P	3.86E-06	2.53E-05	-0.432982782	M1	Female	trans
cg14098951_KRT76	3.86E-06	2.53E-05	0.688426655	M1	Female	trans
cg12251126_COX6A1P3	3.86E-06	2.53E-05	-0.432421768	M1	Female	trans
cg14630424_THEG	3.86E-06	2.53E-05	0.616880243	M1	Female	trans
cg02807201_SPAM1	3.86E-06	2.53E-05	0.219285335	M1	Female	trans
cg18730194_RAC1P5	3.86E-06	2.53E-05	-0.368975636	M1	Female	trans
cg18730194_RAET1M	3.86E-06	2.53E-05	-0.569053205	M1	Female	trans
cg18730194_RNA5SP448	3.86E-06	2.53E-05	-0.260578839	M1	Female	trans
cg18730194_CHEK2P4	3.86E-06	2.53E-05	-0.521157678	M1	Female	trans
cg18730194_ENSG00000198671	3.86E-06	2.53E-05	-0.425700874	M1	Female	trans
cg18730194_TSPY24P	3.86E-06	2.53E-05	-0.569053205	M1	Female	trans
cg18730194_LINC02054	3.86E-06	2.53E-05	-0.202553683	M1	Female	trans
cg18730194_KRTAP4-12	3.86E-06	2.53E-05	-0.634332924	M1	Female	trans
cg18730194_ENSG00000231557	3.86E-06	2.53E-05	-0.634332924	M1	Female	trans
cg18730194_PCDHA1	3.86E-06	2.53E-05	-0.284526602	M1	Female	trans
cg01683654_MIR331	3.86E-06	2.53E-05	0.679449986	M1	Female	trans
cg26529963_HSPE1P25	3.86E-06	2.53E-05	-0.606506405	M1	Female	trans
cg18834259_LINC01310	3.86E-06	2.53E-05	0.491152226	M1	Female	trans
cg25181525_NMBR-AS1	3.86E-06	2.53E-05	-0.496409338	M1	Female	trans
cg15255359_MIR584	3.86E-06	2.53E-05	-0.444228531	M1	Female	trans
cg16328106_OR8H1	3.86E-06	2.53E-05	0.623214969	M1	Female	trans
cg08524072_RPL6P4	3.86E-06	2.53E-05	-0.499864853	M1	Female	trans
cg26338386_RNU6-179P	3.86E-06	2.53E-05	-0.630978927	M1	Female	trans
cg14203970_ENSG00000243181	3.86E-06	2.53E-05	-0.383484834	M1	Female	trans
cg27316710_ELFN2	3.86E-06	2.53E-05	-0.552482855	M1	Female	trans
cg09216282_RPL23AP57	3.86E-06	2.53E-05	-0.388636619	M1	Female	trans
cg05061813_SOX17	3.86E-06	2.53E-05	-0.504705365	M1	Female	trans
cg07917878_ENSG00000235533	3.86E-06	2.53E-05	-0.851049393	M1	Female	trans
cg14826752_CLDN19	3.86E-06	2.53E-05	-0.757565296	M1	Female	trans
cg25578798_ENSG00000220694	3.86E-06	2.53E-05	-0.390991551	M1	Female	trans
cg01952989_ENSG00000233739	3.86E-06	2.53E-05	-0.621658464	M1	Female	trans
cg19306368_RNU6-511P	3.86E-06	2.53E-05	0.608604107	M1	Female	trans
cg12359298_RNU6-746P	3.86E-06	2.53E-05	-0.618432932	M1	Female	trans
cg07092448_UBE2E2-AS1	3.86E-06	2.53E-05	0.410914511	M1	Female	trans
cg03555371_ENSG00000137808	3.86E-06	2.53E-05	-0.698551803	M1	Female	trans
cg07102783_SNORD114-14	3.86E-06	2.53E-05	-0.735239593	M1	Female	trans
cg07863524_CFL1P7	3.86E-06	2.53E-05	-0.440354569	M1	Female	trans
cg23328066_LINC01747	3.86E-06	2.53E-05	0.3555748	M1	Female	trans
cg17504453_ENSG00000233933	3.86E-06	2.53E-05	-0.662810188	M1	Female	trans
cg02950209_PCGEM1	3.86E-06	2.53E-05	-0.673396006	M1	Female	trans
cg02950209_RNU6-1218P	3.86E-06	2.53E-05	-0.43663179	M1	Female	trans
cg02950209_RPL31P13	3.86E-06	2.53E-05	-0.532763427	M1	Female	trans
cg02950209_PPIAP65	3.86E-06	2.53E-05	-0.750645554	M1	Female	trans
cg02950209_RN7SL492P	3.86E-06	2.53E-05	-0.750645554	M1	Female	trans
cg02950209_CIBAR1P2	3.86E-06	2.53E-05	-0.263961265	M1	Female	trans
cg02950209_RNU6-263P	3.86E-06	2.53E-05	-0.308359127	M1	Female	trans
cg02950209_RN7SKP294	3.86E-06	2.53E-05	-0.750645554	M1	Female	trans
cg02950209_RNY4P27	3.86E-06	2.53E-05	-0.336698003	M1	Female	trans
cg02950209_MT1CP	3.86E-06	2.53E-05	-0.750645554	M1	Female	trans
cg02950209_KRTAP8-3P	3.86E-06	2.53E-05	-0.532763427	M1	Female	trans
cg02950209_KRTAP10-9	3.86E-06	2.53E-05	-0.705942295	M1	Female	trans
cg02950209_ENSG00000217483	3.86E-06	2.53E-05	-0.532763427	M1	Female	trans
cg02950209_ENSG00000239255	3.86E-06	2.53E-05	-0.750645554	M1	Female	trans
cg00686450_OR2T12	3.86E-06	2.53E-05	-0.478324781	M1	Female	trans
cg07020979_MEIKIN	3.86E-06	2.53E-05	-0.715716122	M1	Female	trans
cg16175752_OR13C6P	3.86E-06	2.53E-05	-0.844702524	M1	Female	trans
cg13646545_GNAO1	3.86E-06	2.53E-05	-0.918506745	M1	Female	trans
cg19812018_RBMXL2	3.86E-06	2.53E-05	-0.580200756	M1	Female	trans
cg05518022_RPL7AP14	3.86E-06	2.53E-05	0.470694141	M1	Female	trans
cg21435568_GLRX5P1	3.86E-06	2.53E-05	0.126142877	M1	Female	trans
cg21435568_RNU6-429P	3.86E-06	2.53E-05	0.513867749	M1	Female	trans
cg21435568_LINC02630	3.86E-06	2.53E-05	0.625459906	M1	Female	trans
cg21435568_LINC02248	3.86E-06	2.53E-05	0.625459906	M1	Female	trans
cg21435568_CCNYL3	3.86E-06	2.53E-05	0.625459906	M1	Female	trans
cg21435568_RNU5F-7P	3.86E-06	2.53E-05	0.625459906	M1	Female	trans
cg21435568_ENSG00000238066	3.86E-06	2.53E-05	0.513867749	M1	Female	trans
cg21435568_ENSG00000240980	3.86E-06	2.53E-05	0.316263737	M1	Female	trans
cg11619434_OLFML3	3.86E-06	2.53E-05	-0.489530734	M1	Female	trans
cg03703960_ENSG00000225840	3.86E-06	2.53E-05	-0.442243348	M1	Female	trans
cg04152562_BOLL	3.86E-06	2.53E-05	-0.770267281	M1	Female	trans
cg26081618_RNY1P2	3.86E-06	2.53E-05	0.635390213	M1	Female	trans
cg06689376_RNU6-236P	3.86E-06	2.53E-05	-0.532947564	M1	Female	trans
cg06422353_BASP1P1	3.86E-06	2.53E-05	-0.550715019	M1	Female	trans
cg14025941_SLC35C2P1	3.86E-06	2.53E-05	0.490260868	M1	Female	trans
cg25352098_IFI27	3.86E-06	2.53E-05	-0.651770696	M1	Female	trans
cg16959364_RPL36AP29	3.86E-06	2.53E-05	-0.417999227	M1	Female	trans
cg02810426_THAP12P1	3.86E-06	2.53E-05	-0.42845786	M1	Female	trans
cg05056349_NFE2	3.86E-06	2.53E-05	0.717204724	M1	Female	trans
cg15065591_MIR1233-2	3.86E-06	2.53E-05	-0.432984361	M1	Female	trans
cg15065591_MIR1233-1	3.86E-06	2.53E-05	-0.460447741	M1	Female	trans
cg18087761_CLRN3	3.86E-06	2.53E-05	-0.404893462	M1	Female	trans
cg03220912_LY75	3.86E-06	2.53E-05	-0.541235577	M1	Female	trans
cg03238516_FAM220CP	3.86E-06	2.53E-05	-0.626048556	M1	Female	trans
cg20369573_ENSG00000215899	3.86E-06	2.53E-05	-0.582479008	M1	Female	trans
cg19362774_RNU4-30P	3.86E-06	2.53E-05	-0.379652833	M1	Female	trans
cg01573457_KCNA5	3.86E-06	2.53E-05	0.643912875	M1	Female	trans
cg02351219_GPC5-AS1	3.86E-06	2.53E-05	-0.475788677	M1	Female	trans
cg06398883_PITX3	3.86E-06	2.53E-05	-0.507112835	M1	Female	trans
cg11916219_S100A2	3.87E-06	2.53E-05	0.503849041	M1	Female	trans
cg09499109_GAPDHP74	3.87E-06	2.53E-05	-0.631407921	M1	Female	trans
cg05006567_UGT1A12P	3.87E-06	2.53E-05	0.506824331	M1	Female	trans
cg04304019_RPL31P16	3.87E-06	2.53E-05	-0.712202148	M1	Female	trans
cg06745740_SNORD86	3.87E-06	2.53E-05	0.461378947	M1	Female	trans
cg04571903_TMEM14EP	3.87E-06	2.53E-05	-0.579725547	M1	Female	trans
cg11170217_PAICSP5	3.87E-06	2.53E-05	-0.517999399	M1	Female	trans
cg10533599_RNU6-1301P	3.87E-06	2.53E-05	-0.597285863	M1	Female	trans
cg11872966_IL36G	3.87E-06	2.53E-05	-0.516500312	M1	Female	trans
cg09533857_TRAJ59	3.87E-06	2.53E-05	-0.439213344	M1	Female	trans
cg08764590_ENSG00000224521	3.87E-06	2.53E-05	-0.247287809	M1	Female	trans
cg09007239_OR4F3	3.87E-06	2.53E-05	-0.597971312	M1	Female	trans
cg04152562_RNU5A-6P	3.87E-06	2.53E-05	-0.685549063	M1	Female	trans
cg09328960_GPR171	3.87E-06	2.53E-05	-0.499806919	M1	Female	trans
cg12666727_HOXC10	3.87E-06	2.53E-05	0.317696065	M1	Female	trans
cg12666727_ENSG00000236075	3.87E-06	2.53E-05	0.800782123	M1	Female	trans
cg04463911_RFPL4A	3.87E-06	2.53E-05	-0.578633989	M1	Female	trans
cg01975548_SNORD48	3.87E-06	2.53E-05	0.780301615	M1	Female	trans
cg00044848_LINC01189	3.87E-06	2.53E-05	-0.614021922	M1	Female	trans
cg08894280_RN7SKP17	3.87E-06	2.53E-05	-0.578513306	M1	Female	trans
cg25348374_RNU6-792P	3.87E-06	2.53E-05	0.762515031	M1	Female	trans
ch.22.48274842R_ENSG00000240573	3.87E-06	2.53E-05	0.625087621	M1	Female	trans
cg17300451_SNORD116-3	3.87E-06	2.53E-05	-0.728677887	M1	Female	trans
cg16964439_ENSG00000238171	3.87E-06	2.53E-05	-0.535958736	M1	Female	trans
cg00866836_APLP1	3.87E-06	2.53E-05	-1.147530554	M1	Female	trans
cg04701596_BET1P1	3.87E-06	2.53E-05	-0.591332808	M1	Female	trans
cg15781397_CTXN2	3.87E-06	2.53E-05	-0.739959756	M1	Female	trans
cg14594743_GAPDHP16	3.87E-06	2.53E-05	-0.55268171	M1	Female	trans
cg27422885_KPRP	3.87E-06	2.53E-05	-0.663882861	M1	Female	trans
cg18554074_PAFAH1B2P1	3.87E-06	2.53E-05	0.895958106	M1	Female	trans
cg21655171_LCE2D	3.87E-06	2.53E-05	-0.684667461	M1	Female	trans
cg04938082_NKX2-1	3.87E-06	2.54E-05	-0.094998969	M1	Female	trans
cg04938082_ENSG00000201710	3.87E-06	2.54E-05	-0.568868629	M1	Female	trans
cg04938082_ENSG00000233842	3.87E-06	2.54E-05	-0.455303305	M1	Female	trans
cg04938082_CRYGA	3.87E-06	2.54E-05	-0.641506876	M1	Female	trans
cg04938082_KIAA1143P2	3.87E-06	2.54E-05	-0.179775399	M1	Female	trans
cg04938082_OR4C12	3.87E-06	2.54E-05	-0.641506876	M1	Female	trans
cg04938082_ENSG00000217477	3.87E-06	2.54E-05	-0.641506876	M1	Female	trans
cg04938082_ENSG00000234686	3.87E-06	2.54E-05	-0.179775399	M1	Female	trans
cg04667681_ENSG00000234017	3.87E-06	2.54E-05	-0.523330571	M1	Female	trans
cg21226087_CNIH3-AS1	3.87E-06	2.54E-05	-0.532800666	M1	Female	trans
cg15411736_FLYWCH1P1	3.87E-06	2.54E-05	-0.384966415	M1	Female	trans
cg15411736_RNU4-15P	3.87E-06	2.54E-05	-0.232544214	M1	Female	trans
cg15411736_RNA5SP432	3.87E-06	2.54E-05	-0.54034658	M1	Female	trans
cg15411736_ENSG00000227047	3.87E-06	2.54E-05	-0.198245882	M1	Female	trans
cg15411736_HSPD1P14	3.87E-06	2.54E-05	-0.761329959	M1	Female	trans
cg15411736_MIR9-1	3.87E-06	2.54E-05	-0.761329959	M1	Female	trans
cg15411736_PSMD14P1	3.87E-06	2.54E-05	-0.761329959	M1	Female	trans
cg15411736_RNF10P1	3.87E-06	2.54E-05	-0.761329959	M1	Female	trans
cg15411736_IGF2-AS	3.87E-06	2.54E-05	-0.682980871	M1	Female	trans
cg15411736_SERPINA13P	3.87E-06	2.54E-05	-0.761329959	M1	Female	trans
cg15411736_HOMER2P2	3.87E-06	2.54E-05	-0.255464297	M1	Female	trans
cg15411736_PRAC2	3.87E-06	2.54E-05	-0.761329959	M1	Female	trans
cg15411736_IDI1P3	3.87E-06	2.54E-05	-0.761329959	M1	Female	trans
cg15411736_PPP1R2C	3.87E-06	2.54E-05	-0.312748194	M1	Female	trans
cg15411736_ENSG00000224525	3.87E-06	2.54E-05	-0.312748194	M1	Female	trans
cg15411736_ENSG00000231876	3.87E-06	2.54E-05	-0.761329959	M1	Female	trans
cg15411736_ENSG00000232638	3.87E-06	2.54E-05	-0.761329959	M1	Female	trans
cg22806076_LRRC72	3.87E-06	2.54E-05	-0.900751243	M1	Female	trans
cg14030025_NCLP2	3.87E-06	2.54E-05	-0.717977209	M1	Female	trans
cg01174235_OR13D2P	3.87E-06	2.54E-05	-0.469221938	M1	Female	trans
cg27132391_RNU6-274P	3.87E-06	2.54E-05	0.711669964	M1	Female	trans
cg14375937_PARP4P1	3.87E-06	2.54E-05	0.56216798	M1	Female	trans
cg26972832_RPS2P35	3.87E-06	2.54E-05	-0.515892138	M1	Female	trans
cg04070200_RNU6-164P	3.87E-06	2.54E-05	-0.520096322	M1	Female	trans
cg14987596_USP29	3.87E-06	2.54E-05	-0.644147734	M1	Female	trans
cg13712952_DNAJB8-AS1	3.87E-06	2.54E-05	-0.439727604	M1	Female	trans
cg19560656_ENSG00000181705	3.87E-06	2.54E-05	0.587513944	M1	Female	trans
cg22721334_IL17F	3.87E-06	2.54E-05	0.781642285	M1	Female	trans
cg17600784_PRKCE-AS1	3.87E-06	2.54E-05	-0.536175376	M1	Female	trans
cg02720442_ENSG00000230975	3.87E-06	2.54E-05	0.68529521	M1	Female	trans
cg13817083_USP17L5	3.87E-06	2.54E-05	-0.332039953	M1	Female	trans
cg01822071_RPL7P12	3.87E-06	2.54E-05	-0.836683755	M1	Female	trans
cg10145319_RNU2-52P	3.87E-06	2.54E-05	-0.63546074	M1	Female	trans
cg21966616_POTEM	3.87E-06	2.54E-05	-0.436946842	M1	Female	trans
cg20249925_ZNF736P7Y	3.87E-06	2.54E-05	-0.656563605	M1	Female	trans
cg03022934_DAZ3	3.87E-06	2.54E-05	-0.706880077	M1	Female	trans
cg12659158_RIMS2	3.87E-06	2.54E-05	-0.488077457	M1	Female	trans
cg09025741_SLC17A7	3.87E-06	2.54E-05	-0.430898023	M1	Female	trans
cg10324032_GCGR	3.87E-06	2.54E-05	-0.743564986	M1	Female	trans
cg16105569_LINC02587	3.87E-06	2.54E-05	-0.540902164	M1	Female	trans
cg23127183_FAM214BP1	3.87E-06	2.54E-05	0.63165644	M1	Female	trans
cg23128949_ENSG00000227365	3.87E-06	2.54E-05	-0.724837972	M1	Female	trans
cg11756968_SLC10A2	3.87E-06	2.54E-05	-1.037310938	M1	Female	trans
cg15542496_OR52K1	3.87E-06	2.54E-05	-0.524969435	M1	Female	trans
cg06503981_DAZ2	3.87E-06	2.54E-05	-0.538450167	M1	Female	trans
cg07830906_BTF3P11	3.87E-06	2.54E-05	-0.447480043	M1	Female	trans
cg14946503_ENSG00000237936	3.87E-06	2.54E-05	-0.220445203	M1	Female	trans
cg12398261_RNU6-211P	3.87E-06	2.54E-05	-0.535639791	M1	Female	trans
cg25284798_IMPDH1P10	3.87E-06	2.54E-05	-0.488031258	M1	Female	trans
cg01666490_ENSG00000223530	3.87E-06	2.54E-05	-0.47406904	M1	Female	trans
cg00169694_LINC02534	3.87E-06	2.54E-05	-0.603112586	M1	Female	trans
cg03310930_CELA1	3.87E-06	2.54E-05	-0.579411908	M1	Female	trans
cg23238869_TNFRSF10D	3.87E-06	2.54E-05	-0.6142119	M1	Female	trans
cg08476832_RNU1-98P	3.87E-06	2.54E-05	-0.534982769	M1	Female	trans
cg02080116_TMEM185AP1	3.87E-06	2.54E-05	-0.491320403	M1	Female	trans
cg02232418_CHRNA4	3.87E-06	2.54E-05	-0.984628299	M1	Female	trans
cg03134747_OR7E125P	3.88E-06	2.54E-05	-0.660735221	M1	Female	trans
cg05026786_MRPL42P4	3.88E-06	2.54E-05	-0.732660386	M1	Female	trans
cg03397234_LINC00472	3.88E-06	2.54E-05	0.65014497	M1	Female	trans
cg24185649_RPL32P27	3.88E-06	2.54E-05	-0.627133736	M1	Female	trans
cg01684881_RPS12P10	3.88E-06	2.54E-05	0.418063552	M1	Female	trans
cg04621455_RPL7AP4	3.88E-06	2.54E-05	-0.416183077	M1	Female	trans
cg21245844_ENSG00000226812	3.88E-06	2.54E-05	-1.08064768	M1	Female	trans
cg27390524_LCE1D	3.88E-06	2.54E-05	-0.820631306	M1	Female	trans
cg16328558_ENSG00000226812	3.88E-06	2.54E-05	-0.74234102	M1	Female	trans
cg06736785_GPR108	3.88E-06	2.54E-05	-0.643492856	M1	Female	trans
cg21415853_RN7SL149P	3.88E-06	2.54E-05	-0.790781531	M1	Female	trans
cg12377084_ENSG00000231255	3.88E-06	2.54E-05	-0.78597965	M1	Female	trans
cg06002983_ENSG00000228827	3.88E-06	2.54E-05	-0.547316924	M1	Female	trans
cg16712416_ENSG00000224260	3.88E-06	2.54E-05	-0.638794442	M1	Female	trans
cg13428351_KRTAP24-1	3.88E-06	2.54E-05	-0.45207719	M1	Female	trans
cg13565400_RPL5P2	3.88E-06	2.54E-05	0.555625852	M1	Female	trans
cg07092448_TFPI2	3.88E-06	2.54E-05	0.429174444	M1	Female	trans
cg25621215_PRTFDC1	3.88E-06	2.54E-05	-0.849205425	M1	Female	trans
cg16503053_SPINK5	3.88E-06	2.54E-05	-0.718728272	M1	Female	trans
cg19351166_RNU6-746P	3.88E-06	2.54E-05	-0.633968441	M1	Female	trans
cg19966787_U3	3.88E-06	2.54E-05	-0.513352882	M1	Female	trans
cg17121694_RNA5SP144	3.88E-06	2.54E-05	-0.427986216	M1	Female	trans
cg01573457_ATF5	3.88E-06	2.54E-05	0.570268896	M1	Female	trans
cg23307143_ENSG00000236921	3.88E-06	2.54E-05	-0.498931714	M1	Female	trans
cg16380879_HOXA11	3.88E-06	2.54E-05	-0.235522767	M1	Female	trans
cg27399957_RNU6-13P	3.88E-06	2.54E-05	-0.837388704	M1	Female	trans
cg05140703_EIF3MP1	3.88E-06	2.54E-05	-0.540003107	M1	Female	trans
cg11547110_DEFB103B	3.88E-06	2.54E-05	-0.668941147	M1	Female	trans
cg19264743_PGAM1P4	3.88E-06	2.54E-05	-0.583283159	M1	Female	trans
cg08157914_KRTAP27-1	3.88E-06	2.54E-05	-0.186750437	M1	Female	trans
cg10548700_CICP2	3.88E-06	2.54E-05	0.665392225	M1	Female	trans
cg01263901_IGHD4-11	3.88E-06	2.54E-05	0.710817421	M1	Female	trans
cg14378465_MTND4LP9	3.88E-06	2.54E-05	-0.442482524	M1	Female	trans
cg12801030_RNU6-746P	3.88E-06	2.54E-05	0.705879157	M1	Female	trans
cg24377657_RBMX2P5	3.88E-06	2.54E-05	0.36447623	M1	Female	trans
cg06449486_CYP4F26P	3.88E-06	2.54E-05	0.461508267	M1	Female	trans
cg18701685_ECEL1P1	3.88E-06	2.54E-05	0.467659709	M1	Female	trans
cg00507815_GABRA4	3.88E-06	2.54E-05	-0.637641687	M1	Female	trans
cg19234089_ANKRD30B	3.88E-06	2.54E-05	-0.480015621	M1	Female	trans
cg07773475_ENSG00000240441	3.88E-06	2.54E-05	-0.623093945	M1	Female	trans
cg12356249_SLC22A25	3.88E-06	2.54E-05	-0.339878902	M1	Female	trans
cg18720828_NAPEPLD	3.88E-06	2.54E-05	-0.492282396	M1	Female	trans
cg12584537_RETNLB	3.88E-06	2.54E-05	-0.818067553	M1	Female	trans
cg03974581_OR2E1P	3.88E-06	2.54E-05	-0.604753865	M1	Female	trans
cg02797144_RNU6-932P	3.88E-06	2.54E-05	-0.323434093	M1	Female	trans
cg11390357_LMO3	3.88E-06	2.54E-05	-0.422948695	M1	Female	trans
cg12910951_GAPDHS	3.88E-06	2.54E-05	0.750173056	M1	Female	trans
cg22314643_OR2A41P	3.88E-06	2.54E-05	-0.649929776	M1	Female	trans
cg22314643_LPCAT2BP	3.88E-06	2.54E-05	-0.595227107	M1	Female	trans
cg22314643_RN7SKP212	3.88E-06	2.54E-05	-0.324964888	M1	Female	trans
cg22314643_RN7SL564P	3.88E-06	2.54E-05	-0.355716234	M1	Female	trans
cg22314643_RNU6-1151P	3.88E-06	2.54E-05	-0.243101762	M1	Female	trans
cg22314643_LINC00408	3.88E-06	2.54E-05	-0.724487363	M1	Female	trans
cg22314643_ENSG00000216913	3.88E-06	2.54E-05	-0.724487363	M1	Female	trans
cg22314643_ENSG00000225598	3.88E-06	2.54E-05	-0.514197904	M1	Female	trans
cg22314643_RPL35AP37	3.88E-06	2.54E-05	-0.297613554	M1	Female	trans
cg22314643_RN7SKP94	3.88E-06	2.54E-05	-0.050664807	M1	Female	trans
cg03214444_ENSG00000218766	3.88E-06	2.54E-05	-0.422066247	M1	Female	trans
cg07242776_MYL6P5	3.88E-06	2.54E-05	-0.643896283	M1	Female	trans
cg14429748_ENSG00000227683	3.88E-06	2.54E-05	-0.510592358	M1	Female	trans
cg26481249_POTEB	3.88E-06	2.54E-05	-0.340792851	M1	Female	trans
cg26481249_ENSG00000232971	3.88E-06	2.54E-05	-0.207226796	M1	Female	trans
cg26481249_CLNS1AP1	3.88E-06	2.54E-05	-0.842420279	M1	Female	trans
cg26481249_SEPTIN14P1	3.88E-06	2.54E-05	-0.346059442	M1	Female	trans
cg26481249_C14orf177	3.88E-06	2.54E-05	-0.842420279	M1	Female	trans
cg26481249_MIR508	3.88E-06	2.54E-05	-0.842420279	M1	Female	trans
cg26481249_ENSG00000213421	3.88E-06	2.54E-05	-0.842420279	M1	Female	trans
cg26481249_ENSG00000224719	3.88E-06	2.54E-05	-0.842420279	M1	Female	trans
cg26481249_ENSG00000228085	3.88E-06	2.54E-05	-0.842420279	M1	Female	trans
cg26481249_ENSG00000229652	3.88E-06	2.54E-05	-0.842420279	M1	Female	trans
cg26481249_ENSG00000230960	3.88E-06	2.54E-05	-0.755726119	M1	Female	trans
cg26481249_ENSG00000232395	3.88E-06	2.54E-05	-0.597899651	M1	Female	trans
cg26481249_ENSG00000242536	3.88E-06	2.54E-05	-0.565348314	M1	Female	trans
cg26481249_POTEB2	3.88E-06	2.54E-05	-0.227893082	M1	Female	trans
cg27178540_RNA5SP516	3.88E-06	2.54E-05	-0.891615763	M1	Female	trans
cg22997974_OR5H1	3.88E-06	2.54E-05	-0.644310769	M1	Female	trans
cg09562938_ENSG00000227907	3.88E-06	2.54E-05	-0.632380455	M1	Female	trans
cg26233230_FAM138A	3.88E-06	2.54E-05	-0.798481071	M1	Female	trans
cg15197135_ADGRL4	3.88E-06	2.54E-05	-0.390305875	M1	Female	trans
cg25880954_SNORD18	3.88E-06	2.54E-05	-0.308742098	M1	Female	trans
cg11110036_ENSG00000203262	3.88E-06	2.54E-05	-0.809416783	M1	Female	trans
cg25979180_NBPF18P	3.88E-06	2.54E-05	-0.362806984	M1	Female	trans
cg10492858_ENSG00000236425	3.88E-06	2.54E-05	-0.654162802	M1	Female	trans
cg19467576_LINC01241	3.88E-06	2.54E-05	-0.416474489	M1	Female	trans
cg09385285_GAPDHP49	3.88E-06	2.54E-05	-0.501297282	M1	Female	trans
cg03161803_OTOP3	3.88E-06	2.54E-05	0.557151927	M1	Female	trans
cg21186955_ENSG00000203565	3.88E-06	2.54E-05	0.868271972	M1	Female	trans
cg10263003_RNU6-682P	3.88E-06	2.54E-05	-0.921101906	M1	Female	trans
cg17588350_ENSG00000235494	3.88E-06	2.54E-05	-0.407787407	M1	Female	trans
cg11170217_MTNR1A	3.88E-06	2.54E-05	-0.416591447	M1	Female	trans
cg15877096_USP17L29	3.88E-06	2.54E-05	-0.510801523	M1	Female	trans
cg20683445_NPTX1	3.88E-06	2.54E-05	-0.303921895	M1	Female	trans
cg21248296_ENSG00000226671	3.88E-06	2.54E-05	-0.469548024	M1	Female	trans
cg11041558_FIBIN	3.88E-06	2.54E-05	-0.453797501	M1	Female	trans
cg23929072_H6PD	3.88E-06	2.54E-05	0.637387905	M1	Female	trans
cg14136582_ENSG00000228286	3.88E-06	2.54E-05	-0.529989904	M1	Female	trans
cg26170855_RN7SKP202	3.88E-06	2.54E-05	-0.606842799	M1	Female	trans
cg08061367_ATP5MC2P1	3.89E-06	2.54E-05	-0.470422633	M1	Female	trans
cg00204065_OR7E53P	3.89E-06	2.54E-05	-0.739067431	M1	Female	trans
cg25168653_ENSG00000235726	3.89E-06	2.54E-05	0.799029979	M1	Female	trans
cg08296131_DDX60	3.89E-06	2.54E-05	-0.751859334	M1	Female	trans
cg02931193_LRRC72	3.89E-06	2.54E-05	-0.763573555	M1	Female	trans
cg05884880_KCNE4	3.89E-06	2.54E-05	-0.836213132	M1	Female	trans
cg10324032_MTND4LP12	3.89E-06	2.54E-05	-0.658468341	M1	Female	trans
cg15197135_RNU6-28P	3.89E-06	2.54E-05	-0.493646752	M1	Female	trans
cg25004838_ENSG00000231781	3.89E-06	2.54E-05	0.451887073	M1	Female	trans
cg19194405_ADAM21	3.89E-06	2.54E-05	-0.667111783	M1	Female	trans
cg03545635_C1QTNF2	3.89E-06	2.54E-05	-0.641612145	M1	Female	trans
cg19362774_MTND4LP30	3.89E-06	2.54E-05	-0.508713153	M1	Female	trans
cg10039163_DPP4	3.89E-06	2.54E-05	-0.456022446	M1	Female	trans
cg17213650_KRT26	3.89E-06	2.54E-05	-0.372683871	M1	Female	trans
cg27622369_ENSG00000228153	3.89E-06	2.54E-05	-0.605723954	M1	Female	trans
cg15335251_RPS16P2	3.89E-06	2.54E-05	-0.746592707	M1	Female	trans
cg05260346_ENSG00000214917	3.89E-06	2.54E-05	-0.901628414	M1	Female	trans
cg10529293_ENSG00000230192	3.89E-06	2.54E-05	-0.549975512	M1	Female	trans
cg23209762_OR6K4P	3.89E-06	2.54E-05	-0.452581739	M1	Female	trans
cg23209762_RNU6-910P	3.89E-06	2.54E-05	-0.452581739	M1	Female	trans
cg23209762_HBBP1	3.89E-06	2.54E-05	-0.452581739	M1	Female	trans
cg23209762_LINC00362	3.89E-06	2.54E-05	-0.427941917	M1	Female	trans
cg23209762_ENSG00000226022	3.89E-06	2.54E-05	-0.313721754	M1	Female	trans
cg23209762_CASP3P1	3.89E-06	2.54E-05	-0.637672282	M1	Female	trans
cg23209762_EEF1A1P36	3.89E-06	2.54E-05	-0.286024453	M1	Female	trans
cg23209762_FGF4	3.89E-06	2.54E-05	-0.637672282	M1	Female	trans
cg23209762_RPL29P25	3.89E-06	2.54E-05	-0.637672282	M1	Female	trans
cg23209762_RNY1P1	3.89E-06	2.54E-05	-0.637672282	M1	Female	trans
cg23209762_ENSG00000240459	3.89E-06	2.54E-05	-0.637672282	M1	Female	trans
cg24004951_MCHR2-AS1	3.89E-06	2.54E-05	-0.501105627	M1	Female	trans
cg15120247_CELF5	3.89E-06	2.54E-05	-0.764817266	M1	Female	trans
cg04639241_GABRD	3.89E-06	2.54E-05	-0.455442852	M1	Female	trans
cg08509907_TRBV6-6	3.89E-06	2.54E-05	-0.462534634	M1	Female	trans
cg25716065_ENSG00000227080	3.89E-06	2.54E-05	0.375842667	M1	Female	trans
cg03982831_RNU6-157P	3.89E-06	2.54E-05	0.827455784	M1	Female	trans
cg23459160_RN7SL807P	3.89E-06	2.54E-05	-0.819341421	M1	Female	trans
cg05502445_TRBVA	3.89E-06	2.55E-05	-0.929984041	M1	Female	trans
cg18805486_MTND6P18	3.89E-06	2.55E-05	-0.446425816	M1	Female	trans
cg05868023_LIPM	3.89E-06	2.55E-05	0.468593599	M1	Female	trans
cg04571903_RPS12P24	3.89E-06	2.55E-05	-0.649778981	M1	Female	trans
cg11567268_RPL31P1	3.89E-06	2.55E-05	-0.450997552	M1	Female	trans
cg20785758_SNORD127	3.89E-06	2.55E-05	-0.662524179	M1	Female	trans
cg03005781_ENSG00000226454	3.89E-06	2.55E-05	-0.482678183	M1	Female	trans
cg10411959_LINC01412	3.89E-06	2.55E-05	-0.472527353	M1	Female	trans
cg20160035_ENSG00000235810	3.89E-06	2.55E-05	-0.638601172	M1	Female	trans
cg08433110_KIF5A	3.89E-06	2.55E-05	-1.10812322	M1	Female	trans
cg18720828_BTN3A2	3.89E-06	2.55E-05	-0.515699265	M1	Female	trans
cg17969084_ENSG00000239674	3.89E-06	2.55E-05	0.580408308	M1	Female	trans
cg09363777_MIR153-2	3.89E-06	2.55E-05	-0.517290477	M1	Female	trans
cg18966920_ENSG00000242816	3.89E-06	2.55E-05	-0.691578176	M1	Female	trans
cg05502445_ENSG00000223795	3.89E-06	2.55E-05	-0.970354567	M1	Female	trans
cg15185538_RNA5SP431	3.89E-06	2.55E-05	-0.90889667	M1	Female	trans
cg17159699_PRSS40A	3.89E-06	2.55E-05	-0.432830895	M1	Female	trans
cg02639667_ENSG00000227098	3.89E-06	2.55E-05	0.42336161	M1	Female	trans
cg04453630_RNU6-337P	3.89E-06	2.55E-05	-0.530059715	M1	Female	trans
cg14429748_IGHG2	3.89E-06	2.55E-05	-0.540357864	M1	Female	trans
cg01344473_CES5A	3.89E-06	2.55E-05	-0.367701955	M1	Female	trans
cg15197135_EIF4A1P5	3.89E-06	2.55E-05	-0.508903957	M1	Female	trans
cg20295071_RANP2	3.89E-06	2.55E-05	0.529395256	M1	Female	trans
cg16770243_ENSG00000234503	3.89E-06	2.55E-05	-0.682773729	M1	Female	trans
cg04639241_RAB11AP1	3.89E-06	2.55E-05	-0.43204678	M1	Female	trans
cg15217542_DRD5P1	3.89E-06	2.55E-05	0.592336103	M1	Female	trans
cg05043952_ST8SIA3	3.89E-06	2.55E-05	0.640805999	M1	Female	trans
cg27190943_LINC01597	3.89E-06	2.55E-05	-0.472050405	M1	Female	trans
cg14562619_ENSG00000226199	3.89E-06	2.55E-05	-0.397555458	M1	Female	trans
cg08296131_PLCG2	3.89E-06	2.55E-05	-0.785190768	M1	Female	trans
cg20505445_KCP	3.89E-06	2.55E-05	-0.748118384	M1	Female	trans
cg18881071_MTND6P9	3.89E-06	2.55E-05	-0.716983068	M1	Female	trans
cg18881071_MEMO1P3	3.89E-06	2.55E-05	-0.508871803	M1	Female	trans
cg18881071_RPSAP34	3.89E-06	2.55E-05	-0.321598877	M1	Female	trans
cg18881071_GTF3AP5	3.89E-06	2.55E-05	-0.716983068	M1	Female	trans
cg18881071_MYF6	3.89E-06	2.55E-05	-0.417051163	M1	Female	trans
cg18881071_LINC01425	3.89E-06	2.55E-05	-0.716983068	M1	Female	trans
cg18881071_KRTAP10-4	3.89E-06	2.55E-05	-0.615814966	M1	Female	trans
cg18881071_ENSG00000240842	3.89E-06	2.55E-05	-0.716983068	M1	Female	trans
cg18881071_RN7SL255P	3.89E-06	2.55E-05	-0.134732893	M1	Female	trans
cg18881071_IGLJ4	3.89E-06	2.55E-05	-0.40185358	M1	Female	trans
cg18881071_GSX2	3.89E-06	2.55E-05	-0.289202574	M1	Female	trans
cg26985471_ENSG00000225605	3.89E-06	2.55E-05	-0.512317611	M1	Female	trans
cg01346252_ENSG00000236911	3.89E-06	2.55E-05	-0.533932204	M1	Female	trans
cg03426600_ZNF679	3.89E-06	2.55E-05	0.84411756	M1	Female	trans
cg18580450_RPL15P13	3.89E-06	2.55E-05	-0.470039374	M1	Female	trans
cg19773385_ENSG00000226671	3.89E-06	2.55E-05	-0.355245479	M1	Female	trans
cg11587848_VDAC1P7	3.89E-06	2.55E-05	-0.496932168	M1	Female	trans
cg16897387_OR1L6	3.89E-06	2.55E-05	-1.249086934	M1	Female	trans
cg05482667_IGHD7-27	3.89E-06	2.55E-05	-0.653683139	M1	Female	trans
cg04457964_ENSG00000223991	3.89E-06	2.55E-05	-0.373995982	M1	Female	trans
cg18323824_C12orf77	3.89E-06	2.55E-05	-0.660320688	M1	Female	trans
cg02720442_CEP55	3.89E-06	2.55E-05	0.650819714	M1	Female	trans
cg07979752_IGHA2	3.89E-06	2.55E-05	0.542500575	M1	Female	trans
cg04223606_ENSG00000235023	3.89E-06	2.55E-05	0.559095027	M1	Female	trans
cg24304928_EXOG	3.90E-06	2.55E-05	-0.467570456	M1	Female	trans
cg09623464_EIF4BP3	3.90E-06	2.55E-05	-0.583328742	M1	Female	trans
cg05206351_ACTBP6	3.90E-06	2.55E-05	-0.674258948	M1	Female	trans
cg12917253_TMEM161BP1	3.90E-06	2.55E-05	-0.746635372	M1	Female	trans
cg12652780_USP17L4	3.90E-06	2.55E-05	-0.469580143	M1	Female	trans
cg25009553_OR51L1	3.90E-06	2.55E-05	-0.571163582	M1	Female	trans
cg15756601_CD34	3.90E-06	2.55E-05	-0.475729187	M1	Female	trans
cg02760915_BGN	3.90E-06	2.55E-05	-0.484608392	M1	Female	trans
cg05704719_ENSG00000228033	3.90E-06	2.55E-05	-0.452392475	M1	Female	trans
cg08061367_RN7SKP178	3.90E-06	2.55E-05	-0.417461441	M1	Female	trans
cg10973241_RPL7AP7	3.90E-06	2.55E-05	-0.542994191	M1	Female	trans
cg10141352_ENSG00000197476	3.90E-06	2.55E-05	-0.506463926	M1	Female	trans
cg03904945_PRSS40B	3.90E-06	2.55E-05	-0.617549932	M1	Female	trans
cg17296658_CAMK2A	3.90E-06	2.55E-05	-0.538795027	M1	Female	trans
cg25928510_LINC02474	3.90E-06	2.55E-05	-0.451705287	M1	Female	trans
cg07914267_KNOP1P3	3.90E-06	2.55E-05	-0.656706497	M1	Female	trans
cg04665311_MIR567	3.90E-06	2.55E-05	-0.557340613	M1	Female	trans
cg08266644_ENSG00000176515	3.90E-06	2.55E-05	-0.737291589	M1	Female	trans
cg24463527_GM2AP2	3.90E-06	2.55E-05	-0.499950308	M1	Female	trans
cg16496814_IGLV4-60	3.90E-06	2.55E-05	-0.352337837	M1	Female	trans
cg13723217_Y_RNA	3.90E-06	2.55E-05	0.563027295	M1	Female	trans
cg02282594_ENSG00000227824	3.90E-06	2.55E-05	0.634193232	M1	Female	trans
cg12769996_NKX2-4	3.90E-06	2.55E-05	-0.400974828	M1	Female	trans
cg04727604_ENSG00000231748	3.90E-06	2.55E-05	-0.555977469	M1	Female	trans
cg08101543_NCCRP1	3.90E-06	2.55E-05	-0.480446511	M1	Female	trans
cg05732866_ENSG00000233082	3.90E-06	2.55E-05	-0.625301791	M1	Female	trans
cg02990361_TANC1	3.90E-06	2.55E-05	0.592550033	M1	Female	trans
cg14045652_IGHD2-2	3.90E-06	2.55E-05	-0.387174068	M1	Female	trans
cg17753661_MIR331	3.90E-06	2.55E-05	-0.647034	M1	Female	trans
cg05387905_SLCO4A1-AS1	3.90E-06	2.55E-05	-0.804772979	M1	Female	trans
cg12148898_RNA5SP190	3.90E-06	2.55E-05	0.399059268	M1	Female	trans
cg18447344_IGLV2-18	3.90E-06	2.55E-05	-0.171633063	M1	Female	trans
cg26340737_ENSG00000201467	3.90E-06	2.55E-05	0.663291648	M1	Female	trans
cg06836895_RNU6-650P	3.90E-06	2.55E-05	-0.532002693	M1	Female	trans
cg10508018_LIN28AP2	3.90E-06	2.55E-05	-0.542398975	M1	Female	trans
cg04665311_CMA1	3.90E-06	2.55E-05	-0.49639274	M1	Female	trans
cg05818000_ARG2	3.90E-06	2.55E-05	-0.773251584	M1	Female	trans
cg14646214_ENSG00000234940	3.90E-06	2.55E-05	-0.615569639	M1	Female	trans
cg05516020_ENSG00000228255	3.90E-06	2.55E-05	-0.542810377	M1	Female	trans
cg16062368_MIR597	3.90E-06	2.55E-05	-0.47762711	M1	Female	trans
cg26474203_SNORD116-3	3.90E-06	2.55E-05	-0.917221932	M1	Female	trans
cg20060216_MIR455	3.90E-06	2.55E-05	-0.406518806	M1	Female	trans
cg16711084_RNU7-169P	3.90E-06	2.55E-05	-0.870650096	M1	Female	trans
cg13409898_SNRPCP19	3.90E-06	2.55E-05	-0.484978611	M1	Female	trans
cg14457850_ASB5	3.90E-06	2.55E-05	-0.515181341	M1	Female	trans
cg09781987_INHBE	3.90E-06	2.55E-05	-0.470731695	M1	Female	trans
cg17366173_ENSG00000236393	3.90E-06	2.55E-05	-0.535470656	M1	Female	trans
cg21200382_ART2P	3.90E-06	2.55E-05	1.026438716	M1	Female	trans
cg19754530_RBMXL3	3.90E-06	2.55E-05	-0.664827051	M1	Female	trans
cg08176762_LINC02646	3.90E-06	2.55E-05	-0.644285213	M1	Female	trans
cg01742177_ITLN1	3.90E-06	2.55E-05	-0.352008494	M1	Female	trans
cg01024069_ENSG00000232590	3.90E-06	2.55E-05	-0.502265166	M1	Female	trans
cg13180315_P2RY10BP	3.90E-06	2.55E-05	0.562686663	M1	Female	trans
cg22814961_ENSG00000213620	3.90E-06	2.55E-05	0.521695317	M1	Female	trans
cg10526733_MIR769	3.90E-06	2.55E-05	0.519711878	M1	Female	trans
cg09785766_C5orf60	3.90E-06	2.55E-05	-0.429422482	M1	Female	trans
cg10298896_ENSG00000238143	3.90E-06	2.55E-05	-0.512059375	M1	Female	trans
cg04806177_ENSG00000227717	3.90E-06	2.55E-05	-0.188370744	M1	Female	trans
cg27357675_CD1B	3.90E-06	2.55E-05	-0.500063564	M1	Female	trans
cg16601957_CARD8	3.90E-06	2.55E-05	-0.548075029	M1	Female	trans
cg17725166_RNA5SP507	3.90E-06	2.55E-05	-0.44958352	M1	Female	trans
cg22009052_MTND6P11	3.90E-06	2.55E-05	-0.596877831	M1	Female	trans
cg24578004_SNORD61	3.90E-06	2.55E-05	-0.642414358	M1	Female	trans
cg11390628_NMUR2	3.90E-06	2.55E-05	-0.923885468	M1	Female	trans
cg08524072_ENSG00000232895	3.90E-06	2.55E-05	-0.320866521	M1	Female	trans
cg06376786_PRDM16-DT	3.90E-06	2.55E-05	-0.41104793	M1	Female	trans
cg08046581_ATXN3L	3.90E-06	2.55E-05	-0.308894413	M1	Female	trans
cg05868023_ANO1	3.90E-06	2.55E-05	0.419215581	M1	Female	trans
cg16274716_VN1R54P	3.90E-06	2.55E-05	-0.926235189	M1	Female	trans
cg22702814_LINC00626	3.90E-06	2.55E-05	-0.46223182	M1	Female	trans
cg20699200_ENSG00000228015	3.90E-06	2.55E-05	0.626605867	M1	Female	trans
cg03705384_SNORD115-4	3.90E-06	2.55E-05	0.604717644	M1	Female	trans
cg01244571_LINC01346	3.90E-06	2.55E-05	-0.460667649	M1	Female	trans
cg10989862_IGHV3-49	3.90E-06	2.55E-05	-0.502467834	M1	Female	trans
cg24969888_ENSG00000228719	3.90E-06	2.55E-05	-0.480657424	M1	Female	trans
cg11465192_CICP8	3.90E-06	2.55E-05	-0.472749735	M1	Female	trans
cg16360278_TRBV11-1	3.90E-06	2.55E-05	0.685653201	M1	Female	trans
cg15542496_HOXB4	3.90E-06	2.55E-05	-0.468150975	M1	Female	trans
cg09024862_BMS1P13	3.90E-06	2.55E-05	-0.732766094	M1	Female	trans
cg20504446_LINC02771	3.90E-06	2.55E-05	-0.37297392	M1	Female	trans
cg19506623_RPL17P19	3.90E-06	2.55E-05	-0.48925038	M1	Female	trans
cg12377084_ENSG00000223624	3.90E-06	2.55E-05	-0.915252837	M1	Female	trans
cg03707256_GTSF1	3.90E-06	2.55E-05	-0.216300808	M1	Female	trans
cg07081946_IGHD6-25	3.90E-06	2.55E-05	-0.597748378	M1	Female	trans
cg05258937_OR8U1	3.90E-06	2.55E-05	-0.854778226	M1	Female	trans
cg06301252_MMP20	3.90E-06	2.55E-05	-0.351169997	M1	Female	trans
cg02440268_ENSG00000215381	3.90E-06	2.55E-05	-0.507392407	M1	Female	trans
cg24578004_ENSG00000232603	3.90E-06	2.55E-05	-0.676214566	M1	Female	trans
cg12939989_RN7SKP94	3.90E-06	2.55E-05	-0.057066062	M1	Female	trans
cg12939989_LPCAT2BP	3.90E-06	2.55E-05	-0.670431192	M1	Female	trans
cg12939989_RN7SKP212	3.90E-06	2.55E-05	-0.36602264	M1	Female	trans
cg12939989_OR2A41P	3.90E-06	2.55E-05	-0.732045281	M1	Female	trans
cg12939989_ASB10	3.90E-06	2.55E-05	-0.732045281	M1	Female	trans
cg12939989_LINC00408	3.90E-06	2.55E-05	-0.81602286	M1	Female	trans
cg12939989_ENSG00000216913	3.90E-06	2.55E-05	-0.81602286	M1	Female	trans
cg12939989_ENSG00000225598	3.90E-06	2.55E-05	-0.579164338	M1	Female	trans
cg12939989_RPL35AP37	3.90E-06	2.55E-05	-0.335215596	M1	Female	trans
cg12939989_RN7SL564P	3.90E-06	2.55E-05	-0.400659271	M1	Female	trans
cg12939989_RNU6-1151P	3.90E-06	2.55E-05	-0.273816502	M1	Female	trans
cg21941512_COL1A2	3.90E-06	2.55E-05	-0.343532467	M1	Female	trans
cg09330795_RHAG	3.91E-06	2.55E-05	0.479843144	M1	Female	trans
cg10746224_ENSG00000227240	3.91E-06	2.55E-05	-0.403871845	M1	Female	trans
cg01610685_MRPS21P2	3.91E-06	2.55E-05	-0.615339779	M1	Female	trans
cg03272877_FILIP1	3.91E-06	2.55E-05	0.846952423	M1	Female	trans
cg22897634_CCL20	3.91E-06	2.55E-05	-0.507555057	M1	Female	trans
cg02057688_NOP56P1	3.91E-06	2.55E-05	-0.398005317	M1	Female	trans
cg17228962_RNU6-563P	3.91E-06	2.55E-05	-0.493991956	M1	Female	trans
cg15099537_GBP4	3.91E-06	2.55E-05	-0.7050684	M1	Female	trans
cg10725441_DAB1	3.91E-06	2.55E-05	-0.494834284	M1	Female	trans
cg12793111_RNU2-14P	3.91E-06	2.55E-05	-0.337566902	M1	Female	trans
cg12149851_RNA5SP279	3.91E-06	2.55E-05	-0.844974528	M1	Female	trans
cg05577657_ENSG00000231996	3.91E-06	2.55E-05	-0.767241664	M1	Female	trans
cg17714861_RASGRP4	3.91E-06	2.55E-05	-0.485503411	M1	Female	trans
cg08004951_TRAV9-2	3.91E-06	2.55E-05	-0.377859704	M1	Female	trans
cg23798064_SAPCD2P2	3.91E-06	2.55E-05	-0.387609526	M1	Female	trans
cg23798064_KRTAP19-5	3.91E-06	2.55E-05	-0.387609526	M1	Female	trans
cg23798064_MAGEC1	3.91E-06	2.55E-05	-0.117811935	M1	Female	trans
cg23798064_Y_RNA	3.91E-06	2.55E-05	-0.472948108	M1	Female	trans
cg23798064_FAM197Y5	3.91E-06	2.55E-05	-0.66259963	M1	Female	trans
cg23798064_FAM197Y3	3.91E-06	2.55E-05	-0.472948108	M1	Female	trans
cg23798064_FAM197Y2	3.91E-06	2.55E-05	-0.41778903	M1	Female	trans
cg23798064_ENSG00000241105	3.91E-06	2.55E-05	-0.472948108	M1	Female	trans
cg23798064_RNA5SP59	3.91E-06	2.55E-05	-0.666367804	M1	Female	trans
cg23798064_RNA5SP100	3.91E-06	2.55E-05	-0.666367804	M1	Female	trans
cg23798064_RNA5SP175	3.91E-06	2.55E-05	-0.666367804	M1	Female	trans
cg23798064_NEUROD6	3.91E-06	2.55E-05	-0.666367804	M1	Female	trans
cg23798064_MSANTD2P1	3.91E-06	2.55E-05	-0.666367804	M1	Female	trans
cg23798064_ENSG00000226570	3.91E-06	2.55E-05	-0.666367804	M1	Female	trans
cg23798064_FAM197Y7	3.91E-06	2.55E-05	-0.666367804	M1	Female	trans
cg23798064_ENSG00000236543	3.91E-06	2.55E-05	-0.666367804	M1	Female	trans
cg23798064_ENSG00000237653	3.91E-06	2.55E-05	-0.666367804	M1	Female	trans
cg23798064_HMGB1P15	3.91E-06	2.55E-05	-0.298895674	M1	Female	trans
cg14190294_SYP-AS1	3.91E-06	2.55E-05	-0.529069997	M1	Female	trans
cg25472353_PIEZO2	3.91E-06	2.55E-05	0.618852912	M1	Female	trans
cg16183361_DBIL5P	3.91E-06	2.55E-05	0.439130691	M1	Female	trans
cg21097881_RPL36AP36	3.91E-06	2.55E-05	0.320865941	M1	Female	trans
cg20007245_COL11A1	3.91E-06	2.55E-05	0.39813585	M1	Female	trans
cg05669210_PIPSL	3.91E-06	2.55E-05	0.407870949	M1	Female	trans
cg26539349_RNU6-658P	3.91E-06	2.55E-05	-0.678530878	M1	Female	trans
cg12088417_IGLV1-47	3.91E-06	2.55E-05	-0.334019911	M1	Female	trans
cg27178540_GLP1R	3.91E-06	2.55E-05	-0.845242474	M1	Female	trans
cg09817248_EI24P3	3.91E-06	2.55E-05	0.386160873	M1	Female	trans
cg05847731_DSCAM-AS1	3.91E-06	2.55E-05	-0.347998269	M1	Female	trans
cg03025569_ENSG00000233739	3.91E-06	2.55E-05	-0.606973043	M1	Female	trans
cg26277026_IL26	3.91E-06	2.56E-05	-0.558355659	M1	Female	trans
cg14114155_RPTN	3.91E-06	2.56E-05	0.801181192	M1	Female	trans
cg15143268_GLULP4	3.91E-06	2.56E-05	-0.506342508	M1	Female	trans
cg01346252_OLFM1	3.91E-06	2.56E-05	-0.579342521	M1	Female	trans
cg14503868_RNU6-1218P	3.91E-06	2.56E-05	-0.309098023	M1	Female	trans
cg14503868_RPL31P13	3.91E-06	2.56E-05	-0.377151012	M1	Female	trans
cg14503868_PPIAP65	3.91E-06	2.56E-05	-0.531392953	M1	Female	trans
cg14503868_PCGEM1	3.91E-06	2.56E-05	-0.47670687	M1	Female	trans
cg14503868_RN7SL492P	3.91E-06	2.56E-05	-0.531392953	M1	Female	trans
cg14503868_CIBAR1P2	3.91E-06	2.56E-05	-0.186862035	M1	Female	trans
cg14503868_RN7SKP294	3.91E-06	2.56E-05	-0.531392953	M1	Female	trans
cg14503868_RNY4P27	3.91E-06	2.56E-05	-0.238353435	M1	Female	trans
cg14503868_MT1CP	3.91E-06	2.56E-05	-0.531392953	M1	Female	trans
cg14503868_KRTAP8-3P	3.91E-06	2.56E-05	-0.377151012	M1	Female	trans
cg14503868_ENSG00000217483	3.91E-06	2.56E-05	-0.377151012	M1	Female	trans
cg14503868_U3	3.91E-06	2.56E-05	-0.377151012	M1	Female	trans
cg14503868_ENSG00000239255	3.91E-06	2.56E-05	-0.531392953	M1	Female	trans
cg14503868_RNU6-263P	3.91E-06	2.56E-05	-0.21829193	M1	Female	trans
cg14503868_KRTAP10-9	3.91E-06	2.56E-05	-0.499746863	M1	Female	trans
cg23409591_PCDH12	3.91E-06	2.56E-05	-0.584358524	M1	Female	trans
cg26788903_RNY1P14	3.91E-06	2.56E-05	-0.549853996	M1	Female	trans
cg14867071_RNU1-82P	3.91E-06	2.56E-05	0.612733002	M1	Female	trans
cg25604613_PRR35	3.91E-06	2.56E-05	-0.799480172	M1	Female	trans
cg20888499_ENSG00000225416	3.91E-06	2.56E-05	-0.490358585	M1	Female	trans
cg10535675_ACTP1	3.91E-06	2.56E-05	1.010094043	M1	Female	trans
cg00630237_SNORA73	3.91E-06	2.56E-05	-0.828329624	M1	Female	trans
cg25344969_RNU6-746P	3.91E-06	2.56E-05	-0.565716448	M1	Female	trans
cg25226141_ENSG00000227479	3.91E-06	2.56E-05	-0.670666118	M1	Female	trans
cg19585707_CDK4P1	3.91E-06	2.56E-05	-0.598618834	M1	Female	trans
cg19585707_CEP19P1	3.91E-06	2.56E-05	-0.598618834	M1	Female	trans
cg19585707_FRG2FP	3.91E-06	2.56E-05	-0.348201641	M1	Female	trans
cg19585707_RNU6-1144P	3.91E-06	2.56E-05	-0.38229909	M1	Female	trans
cg19585707_ANKRD54P1	3.91E-06	2.56E-05	-0.598618834	M1	Female	trans
cg19585707_ELOBP1	3.91E-06	2.56E-05	-0.598618834	M1	Female	trans
cg19585707_MIR548H3	3.91E-06	2.56E-05	-0.598618834	M1	Female	trans
cg19585707_RNA5SP443	3.91E-06	2.56E-05	-0.598618834	M1	Female	trans
cg19585707_ENSG00000176183	3.91E-06	2.56E-05	-0.245907779	M1	Female	trans
cg19585707_ENSG00000227851	3.91E-06	2.56E-05	-0.182844961	M1	Female	trans
cg19585707_B3GNT2P1	3.91E-06	2.56E-05	-0.598618834	M1	Female	trans
cg19585707_ENSG00000230328	3.91E-06	2.56E-05	-0.245907779	M1	Female	trans
cg19585707_ENSG00000240572	3.91E-06	2.56E-05	-0.598618834	M1	Female	trans
cg19585707_MAS1L	3.91E-06	2.56E-05	-0.424863932	M1	Female	trans
cg19585707_KANK1P1	3.91E-06	2.56E-05	-0.424863932	M1	Female	trans
cg19585707_SOCS2P1	3.91E-06	2.56E-05	-0.424863932	M1	Female	trans
cg19585707_ENSG00000241385	3.91E-06	2.56E-05	-0.424863932	M1	Female	trans
cg17055934_SLC9B1P4	3.91E-06	2.56E-05	0.507754053	M1	Female	trans
cg16915057_VN1R35P	3.91E-06	2.56E-05	-0.544883552	M1	Female	trans
cg27357675_ACHE	3.91E-06	2.56E-05	-0.605729314	M1	Female	trans
cg15120247_CACNA1B	3.91E-06	2.56E-05	-0.756999191	M1	Female	trans
cg14711243_ENSG00000225869	3.91E-06	2.56E-05	0.500161835	M1	Female	trans
cg18480033_WDR4P2	3.91E-06	2.56E-05	-0.384194911	M1	Female	trans
cg13799853_SOD1P1	3.91E-06	2.56E-05	0.560853881	M1	Female	trans
cg09162333_RPS28P7	3.91E-06	2.56E-05	-0.595455344	M1	Female	trans
cg24802374_KRTAP2-3	3.91E-06	2.56E-05	-0.035587641	M1	Female	trans
cg03119028_RNU6ATAC	3.91E-06	2.56E-05	0.619984999	M1	Female	trans
cg07764563_SSTR2	3.91E-06	2.56E-05	1.05831765	M1	Female	trans
cg04487202_ENSG00000236503	3.91E-06	2.56E-05	-0.794206681	M1	Female	trans
cg16307793_RNU6-746P	3.91E-06	2.56E-05	-0.577896362	M1	Female	trans
cg12600174_ODAD2	3.91E-06	2.56E-05	0.579002607	M1	Female	trans
cg11687389_CXCL12	3.91E-06	2.56E-05	-0.495848518	M1	Female	trans
cg14683563_COL5A3	3.91E-06	2.56E-05	-0.679322985	M1	Female	trans
cg27459981_RDH12	3.91E-06	2.56E-05	0.710578645	M1	Female	trans
cg20033591_SYN3	3.91E-06	2.56E-05	-0.490320021	M1	Female	trans
cg03332734_ABHD14B	3.91E-06	2.56E-05	-0.441704251	M1	Female	trans
cg07353306_RNA5SP173	3.91E-06	2.56E-05	-0.736553203	M1	Female	trans
cg07353306_LINC01020	3.91E-06	2.56E-05	-0.736553203	M1	Female	trans
cg07353306_RNU6-543P	3.91E-06	2.56E-05	-0.736553203	M1	Female	trans
cg07353306_LINC01040	3.91E-06	2.56E-05	-0.736553203	M1	Female	trans
cg07353306_ENSG00000204422	3.91E-06	2.56E-05	-0.736553203	M1	Female	trans
cg07353306_RPL37P11	3.91E-06	2.56E-05	-0.522761517	M1	Female	trans
cg07353306_SPATA8	3.91E-06	2.56E-05	-0.302570103	M1	Female	trans
cg04667681_ENSG00000237993	3.91E-06	2.56E-05	-0.532939418	M1	Female	trans
cg14755254_SLIT1-AS1	3.91E-06	2.56E-05	0.71657339	M1	Female	trans
cg07463167_HIGD1AP12	3.91E-06	2.56E-05	-0.613249202	M1	Female	trans
cg15488978_PSMD10P2	3.91E-06	2.56E-05	-0.690301218	M1	Female	trans
cg16770243_ENSG00000189229	3.91E-06	2.56E-05	-0.735825938	M1	Female	trans
cg14484356_GOLGA7B	3.91E-06	2.56E-05	-0.464178816	M1	Female	trans
cg19649827_ASS1P10	3.91E-06	2.56E-05	-0.544866162	M1	Female	trans
cg15122841_RPS7P2	3.91E-06	2.56E-05	-0.317901832	M1	Female	trans
cg15122841_RNU5F-6P	3.91E-06	2.56E-05	-0.183387566	M1	Female	trans
cg15122841_MIR1285-2	3.91E-06	2.56E-05	-0.387893125	M1	Female	trans
cg15122841_TAAR2	3.91E-06	2.56E-05	-0.490284558	M1	Female	trans
cg15122841_AIFM1P1	3.91E-06	2.56E-05	-0.387893125	M1	Female	trans
cg15122841_RNU1-65P	3.91E-06	2.56E-05	-0.519638235	M1	Female	trans
cg15122841_OR4X2	3.91E-06	2.56E-05	-0.317901832	M1	Female	trans
cg15122841_LINC02418	3.91E-06	2.56E-05	-0.387893125	M1	Female	trans
cg15122841_ENSG00000225280	3.91E-06	2.56E-05	-0.387893125	M1	Female	trans
cg15122841_SALL4P2	3.91E-06	2.56E-05	-0.387893125	M1	Female	trans
cg15122841_ENSG00000242222	3.91E-06	2.56E-05	-0.387893125	M1	Female	trans
cg15122841_ENSG00000243296	3.91E-06	2.56E-05	-0.387893125	M1	Female	trans
cg15122841_RN7SL304P	3.91E-06	2.56E-05	-0.546528224	M1	Female	trans
cg15122841_LINC01826	3.91E-06	2.56E-05	-0.546528224	M1	Female	trans
cg15122841_NPM1P28	3.91E-06	2.56E-05	-0.546528224	M1	Female	trans
cg15122841_DEFB106B	3.91E-06	2.56E-05	-0.546528224	M1	Female	trans
cg15122841_GPN3P1	3.91E-06	2.56E-05	-0.546528224	M1	Female	trans
cg15122841_CTBP2P6	3.91E-06	2.56E-05	-0.546528224	M1	Female	trans
cg15122841_OR8F1P	3.91E-06	2.56E-05	-0.546528224	M1	Female	trans
cg15122841_RNA5SP375	3.91E-06	2.56E-05	-0.366775133	M1	Female	trans
cg15122841_GXYLT1P1	3.91E-06	2.56E-05	-0.546528224	M1	Female	trans
cg15122841_RPL18AP17	3.91E-06	2.56E-05	-0.546528224	M1	Female	trans
cg15122841_SPACA7	3.91E-06	2.56E-05	-0.546528224	M1	Female	trans
cg15122841_RNASE11	3.91E-06	2.56E-05	-0.546528224	M1	Female	trans
cg15122841_RPL9P6	3.91E-06	2.56E-05	-0.546528224	M1	Female	trans
cg15122841_YRDCP3	3.91E-06	2.56E-05	-0.546528224	M1	Female	trans
cg15122841_ENSG00000220240	3.91E-06	2.56E-05	-0.546528224	M1	Female	trans
cg15122841_RN7SKP267	3.91E-06	2.56E-05	-0.546528224	M1	Female	trans
cg15122841_ENSG00000227489	3.91E-06	2.56E-05	-0.546528224	M1	Female	trans
cg15122841_ENSG00000228528	3.91E-06	2.56E-05	-0.245142279	M1	Female	trans
cg15122841_ENSG00000230779	3.91E-06	2.56E-05	-0.546528224	M1	Female	trans
cg15122841_ENSG00000231698	3.91E-06	2.56E-05	-0.546528224	M1	Female	trans
cg15122841_ENSG00000232167	3.91E-06	2.56E-05	-0.546528224	M1	Female	trans
cg15122841_ENSG00000234595	3.91E-06	2.56E-05	-0.546528224	M1	Female	trans
cg15122841_ENSG00000235845	3.91E-06	2.56E-05	-0.304201101	M1	Female	trans
cg15122841_ENSG00000237699	3.91E-06	2.56E-05	-0.245142279	M1	Female	trans
cg15122841_ENSG00000237747	3.91E-06	2.56E-05	-0.546528224	M1	Female	trans
cg15122841_ENSG00000242295	3.91E-06	2.56E-05	-0.546528224	M1	Female	trans
cg05577657_OR5K2	3.91E-06	2.56E-05	-0.820284036	M1	Female	trans
cg02805689_MIR101-1	3.91E-06	2.56E-05	-0.326196527	M1	Female	trans
cg17401373_GABRA4	3.91E-06	2.56E-05	-0.695145874	M1	Female	trans
cg17792994_RNU6-820P	3.91E-06	2.56E-05	-0.547542089	M1	Female	trans
cg12356249_MIR567	3.92E-06	2.56E-05	-0.392617227	M1	Female	trans
cg17158894_TCP10L2	3.92E-06	2.56E-05	-0.789261609	M1	Female	trans
cg08266644_ANO1	3.92E-06	2.56E-05	-0.664351082	M1	Female	trans
cg03143591_GFRA3	3.92E-06	2.56E-05	-0.699384536	M1	Female	trans
cg15735438_OR6T1	3.92E-06	2.56E-05	-0.773706499	M1	Female	trans
cg01408856_ENSG00000228827	3.92E-06	2.56E-05	-0.631253213	M1	Female	trans
cg19111078_TFF2	3.92E-06	2.56E-05	-0.486569067	M1	Female	trans
cg25040746_CETP	3.92E-06	2.56E-05	-0.554727132	M1	Female	trans
cg24740576_RPL21P99	3.92E-06	2.56E-05	-0.477198371	M1	Female	trans
cg01028000_ENSG00000214259	3.92E-06	2.56E-05	-0.594181262	M1	Female	trans
cg01028000_ENSG00000233275	3.92E-06	2.56E-05	-0.986987723	M1	Female	trans
cg11478335_ENSG00000226527	3.92E-06	2.56E-05	-0.762195889	M1	Female	trans
cg07501868_NUS1P3	3.92E-06	2.56E-05	-0.476497766	M1	Female	trans
cg17180012_HAND2-AS1	3.92E-06	2.56E-05	0.618739915	M1	Female	trans
cg17180012_CYLC2	3.92E-06	2.56E-05	0.921978609	M1	Female	trans
cg17180012_CCDC172	3.92E-06	2.56E-05	0.921978609	M1	Female	trans
cg17180012_CACNG3	3.92E-06	2.56E-05	0.921978609	M1	Female	trans
cg17180012_CFTRP3	3.92E-06	2.56E-05	0.921978609	M1	Female	trans
cg17180012_ENSG00000212273	3.92E-06	2.56E-05	0.921978609	M1	Female	trans
cg17180012_ENSG00000214641	3.92E-06	2.56E-05	0.921978609	M1	Female	trans
cg17180012_ENSG00000226078	3.92E-06	2.56E-05	0.921978609	M1	Female	trans
cg17180012_ENSG00000233616	3.92E-06	2.56E-05	0.921978609	M1	Female	trans
cg27465654_RNU6-1056P	3.92E-06	2.56E-05	-1.509133011	M1	Female	trans
cg15026474_MRPL50P1	3.92E-06	2.56E-05	-0.667722632	M1	Female	trans
cg21245975_RPH3A	3.92E-06	2.56E-05	0.413869644	M1	Female	trans
cg04748098_RN7SL363P	3.92E-06	2.56E-05	-0.522441967	M1	Female	trans
cg05264324_MC3R	3.92E-06	2.56E-05	-0.480334695	M1	Female	trans
cg17597911_MIR298	3.92E-06	2.56E-05	-0.43308784	M1	Female	trans
cg13897388_ENSG00000225903	3.92E-06	2.56E-05	-0.599357149	M1	Female	trans
cg05408837_Y_RNA	3.92E-06	2.56E-05	0.709760383	M1	Female	trans
cg16399648_ENSG00000230563	3.92E-06	2.56E-05	-0.514301989	M1	Female	trans
cg09926728_LRRC9	3.92E-06	2.56E-05	-0.524945497	M1	Female	trans
cg14509967_ENSG00000228667	3.92E-06	2.56E-05	0.289747768	M1	Female	trans
cg18054408_RN7SKP108	3.92E-06	2.56E-05	-0.638046362	M1	Female	trans
cg25486571_KRT18P2	3.92E-06	2.56E-05	-0.403103685	M1	Female	trans
cg17830140_NMU	3.92E-06	2.56E-05	-0.555271261	M1	Female	trans
cg25985168_ENSG00000225612	3.92E-06	2.56E-05	-0.445469581	M1	Female	trans
cg23943415_LINC01014	3.92E-06	2.56E-05	-0.592672287	M1	Female	trans
cg09543047_UGT2B10	3.92E-06	2.56E-05	-0.614831722	M1	Female	trans
cg17400905_MIR190A	3.92E-06	2.56E-05	0.504821701	M1	Female	trans
cg13073629_IGKV1OR22-5	3.92E-06	2.56E-05	-0.595921183	M1	Female	trans
cg26414417_ENSG00000224136	3.92E-06	2.56E-05	-0.578373721	M1	Female	trans
cg17953636_RNU6-355P	3.92E-06	2.56E-05	0.649045007	M1	Female	trans
cg05453042_LINC00354	3.92E-06	2.56E-05	-0.722092623	M1	Female	trans
cg05818000_TLR8	3.92E-06	2.56E-05	-0.77815955	M1	Female	trans
cg26543311_RNU4-22P	3.92E-06	2.56E-05	-0.466482003	M1	Female	trans
cg23204757_RNU6-160P	3.92E-06	2.56E-05	0.543330573	M1	Female	trans
cg04924345_RAPGEF4	3.92E-06	2.56E-05	-0.60731541	M1	Female	trans
cg03386509_ENSG00000233739	3.92E-06	2.56E-05	-0.617722934	M1	Female	trans
cg07048094_ENSG00000235932	3.92E-06	2.56E-05	-0.567053369	M1	Female	trans
cg22389545_SCN10A	3.92E-06	2.56E-05	0.505067694	M1	Female	trans
cg20491223_ENSG00000242029	3.92E-06	2.56E-05	0.689148017	M1	Female	trans
cg00406188_ENSG00000229964	3.92E-06	2.56E-05	-0.832490729	M1	Female	trans
cg01772677_ENSG00000226506	3.92E-06	2.56E-05	-0.711096258	M1	Female	trans
cg20657843_S100A9	3.92E-06	2.56E-05	-0.529032242	M1	Female	trans
cg09658813_DEFT1P2	3.92E-06	2.56E-05	-0.788856667	M1	Female	trans
cg04132017_HSPB6	3.92E-06	2.56E-05	-0.436486659	M1	Female	trans
cg04001978_CT45A5	3.92E-06	2.56E-05	-0.63187066	M1	Female	trans
cg06770790_OR4L1	3.92E-06	2.56E-05	-0.531029694	M1	Female	trans
cg26307193_COL4A2	3.92E-06	2.56E-05	-0.461931904	M1	Female	trans
cg14774195_KLF17	3.92E-06	2.56E-05	-0.587953091	M1	Female	trans
cg08217354_CNN2P4	3.92E-06	2.56E-05	-0.571104683	M1	Female	trans
cg26613778_TRAV13-2	3.92E-06	2.56E-05	-0.740091266	M1	Female	trans
cg19432688_FOSL1	3.92E-06	2.56E-05	-0.289388773	M1	Female	trans
cg12088417_IGLV3-21	3.92E-06	2.56E-05	-0.348358576	M1	Female	trans
cg18562160_H2BP7	3.92E-06	2.56E-05	-0.540512279	M1	Female	trans
cg17324671_TRAV34	3.92E-06	2.56E-05	-0.109918885	M1	Female	trans
cg13500029_MRAS	3.92E-06	2.56E-05	-0.467791077	M1	Female	trans
cg25270819_RNU6-746P	3.92E-06	2.56E-05	-0.573493582	M1	Female	trans
cg07994735_SERPINB9	3.93E-06	2.56E-05	-0.721202836	M1	Female	trans
cg04487202_FAM170B	3.93E-06	2.56E-05	-0.763695956	M1	Female	trans
cg09886258_ENSG00000231132	3.93E-06	2.56E-05	-0.628084811	M1	Female	trans
cg04136018_ENSG00000228721	3.93E-06	2.56E-05	0.653362671	M1	Female	trans
cg06361543_LMAN1L	3.93E-06	2.56E-05	-0.889338249	M1	Female	trans
cg13095300_JMJD7-PLA2G4B	3.93E-06	2.56E-05	-0.77186256	M1	Female	trans
cg09322573_ENSG00000233739	3.93E-06	2.56E-05	-0.635154346	M1	Female	trans
cg15644305_TRAJ20	3.93E-06	2.56E-05	-0.593180326	M1	Female	trans
cg03603331_MTAPP2	3.93E-06	2.56E-05	-0.507922143	M1	Female	trans
cg11153505_STAT5B	3.93E-06	2.56E-05	-0.624675089	M1	Female	trans
cg26474203_ENSG00000228626	3.93E-06	2.56E-05	-0.83966658	M1	Female	trans
cg12089094_OR6C76	3.93E-06	2.56E-05	-0.828386291	M1	Female	trans
cg20252529_LINC01519	3.93E-06	2.56E-05	-0.43728338	M1	Female	trans
cg04194055_OR4L1	3.93E-06	2.56E-05	-0.701513747	M1	Female	trans
cg08044704_GGT8P	3.93E-06	2.56E-05	-0.707371403	M1	Female	trans
cg11192140_RPL36AP6	3.93E-06	2.56E-05	0.690203335	M1	Female	trans
cg02496607_TRERNA1	3.93E-06	2.56E-05	-0.430303744	M1	Female	trans
cg16856722_OR4D1	3.93E-06	2.56E-05	-0.625809335	M1	Female	trans
cg15541606_LINC01257	3.93E-06	2.56E-05	0.635854767	M1	Female	trans
cg19472786_MIR185	3.93E-06	2.56E-05	-0.578608047	M1	Female	trans
cg12474980_LINC01072	3.93E-06	2.56E-05	-0.485932165	M1	Female	trans
cg16175752_AHCYP2	3.93E-06	2.56E-05	-0.672439657	M1	Female	trans
cg00530579_RNU6-1242P	3.93E-06	2.56E-05	-0.663312838	M1	Female	trans
cg05516020_ENSG00000224282	3.93E-06	2.56E-05	-0.549475429	M1	Female	trans
cg04136018_SNORD109B	3.93E-06	2.56E-05	0.650252721	M1	Female	trans
cg17591000_RNU6-1077P	3.93E-06	2.56E-05	-0.512081057	M1	Female	trans
cg11392858_KARS1P2	3.93E-06	2.56E-05	0.569152754	M1	Female	trans
cg21921571_PRLR	3.93E-06	2.56E-05	-0.596919889	M1	Female	trans
cg26613778_ENSG00000242768	3.93E-06	2.56E-05	-0.865261973	M1	Female	trans
cg15532012_GPR25	3.93E-06	2.57E-05	-0.678710997	M1	Female	trans
cg14296394_AHNAK2	3.93E-06	2.57E-05	-0.695720249	M1	Female	trans
cg23160136_RN7SL634P	3.93E-06	2.57E-05	-0.535195212	M1	Female	trans
cg25168653_P2RY10BP	3.93E-06	2.57E-05	0.776703576	M1	Female	trans
cg00912942_MTNR1B	3.93E-06	2.57E-05	-0.85839332	M1	Female	trans
cg01354206_RRAS2P2	3.93E-06	2.57E-05	-0.525422373	M1	Female	trans
cg24863484_TXK	3.93E-06	2.57E-05	-0.528812724	M1	Female	trans
cg06322601_LSP1P2	3.93E-06	2.57E-05	-0.412217171	M1	Female	trans
cg19982758_ENSG00000234451	3.93E-06	2.57E-05	-0.400782184	M1	Female	trans
cg20770572_ENSG00000236634	3.93E-06	2.57E-05	-0.379576431	M1	Female	trans
cg27513510_RPL31P13	3.93E-06	2.57E-05	-0.430948534	M1	Female	trans
cg27513510_KRTAP8-3P	3.93E-06	2.57E-05	-0.430948534	M1	Female	trans
cg27513510_ENSG00000217483	3.93E-06	2.57E-05	-0.430948534	M1	Female	trans
cg27513510_U3	3.93E-06	2.57E-05	-0.430948534	M1	Female	trans
cg27513510_PCGEM1	3.93E-06	2.57E-05	-0.544705224	M1	Female	trans
cg27513510_CIBAR1P2	3.93E-06	2.57E-05	-0.213516383	M1	Female	trans
cg27513510_RNU6-1218P	3.93E-06	2.57E-05	-0.353188339	M1	Female	trans
cg27513510_KRTAP10-9	3.93E-06	2.57E-05	-0.571031685	M1	Female	trans
cg27513510_PPIAP65	3.93E-06	2.57E-05	-0.607191832	M1	Female	trans
cg27513510_RN7SL492P	3.93E-06	2.57E-05	-0.607191832	M1	Female	trans
cg27513510_RNU6-263P	3.93E-06	2.57E-05	-0.249429497	M1	Female	trans
cg27513510_RN7SKP294	3.93E-06	2.57E-05	-0.607191832	M1	Female	trans
cg27513510_RNY4P27	3.93E-06	2.57E-05	-0.272352612	M1	Female	trans
cg27513510_MT1CP	3.93E-06	2.57E-05	-0.607191832	M1	Female	trans
cg27513510_ENSG00000239255	3.93E-06	2.57E-05	-0.607191832	M1	Female	trans
cg07485723_RPL7P30	3.93E-06	2.57E-05	0.452918849	M1	Female	trans
cg12993916_SCP2D1	3.93E-06	2.57E-05	-0.708268036	M1	Female	trans
cg08414407_RPL35AP11	3.93E-06	2.57E-05	-0.655061316	M1	Female	trans
cg12692753_NDUFS5P5	3.93E-06	2.57E-05	0.357668635	M1	Female	trans
cg04126584_ENSG00000243018	3.93E-06	2.57E-05	-0.625948573	M1	Female	trans
cg08973565_ENSG00000235168	3.93E-06	2.57E-05	-0.602299004	M1	Female	trans
cg06432604_GAPDHP64	3.93E-06	2.57E-05	-0.329828057	M1	Female	trans
cg02797144_ST18	3.93E-06	2.57E-05	-0.520355631	M1	Female	trans
cg08006275_MNX1-AS1	3.93E-06	2.57E-05	0.190772424	M1	Female	trans
cg06803261_NDUFS6P1	3.93E-06	2.57E-05	-0.541701114	M1	Female	trans
cg07608053_TRAPPC2P3	3.93E-06	2.57E-05	-0.488185352	M1	Female	trans
cg25357918_OR5AQ1P	3.93E-06	2.57E-05	-0.622958856	M1	Female	trans
cg09328960_RNU7-34P	3.93E-06	2.57E-05	-0.363270823	M1	Female	trans
cg05932517_TBXT	3.93E-06	2.57E-05	-0.667330911	M1	Female	trans
cg14646214_GGT5	3.93E-06	2.57E-05	-0.547562733	M1	Female	trans
cg09653571_ENSG00000214280	3.93E-06	2.57E-05	-0.423980448	M1	Female	trans
cg12291533_RNU6-1251P	3.93E-06	2.57E-05	-0.556933371	M1	Female	trans
cg08167951_HNRNPA1P23	3.93E-06	2.57E-05	0.621964844	M1	Female	trans
cg04748098_OR4Q3	3.93E-06	2.57E-05	-0.719380642	M1	Female	trans
cg16237262_HRH2	3.93E-06	2.57E-05	-0.607330435	M1	Female	trans
cg03197961_RN7SKP279	3.93E-06	2.57E-05	-0.434015095	M1	Female	trans
cg03197961_ENSG00000235274	3.93E-06	2.57E-05	-0.434015095	M1	Female	trans
cg03197961_CASC6	3.93E-06	2.57E-05	-0.155940369	M1	Female	trans
cg03197961_NDUFA12P1	3.93E-06	2.57E-05	-0.548581259	M1	Female	trans
cg03197961_KRTAP4-9	3.93E-06	2.57E-05	-0.355701571	M1	Female	trans
cg03197961_ENSG00000227139	3.93E-06	2.57E-05	-0.298717008	M1	Female	trans
cg03197961_ELOCP14	3.93E-06	2.57E-05	-0.355701571	M1	Female	trans
cg03197961_ELOCP7	3.93E-06	2.57E-05	-0.355701571	M1	Female	trans
cg03197961_LINC02559	3.93E-06	2.57E-05	-0.611512512	M1	Female	trans
cg03197961_ENSG00000199959	3.93E-06	2.57E-05	-0.27429063	M1	Female	trans
cg03197961_MIR325	3.93E-06	2.57E-05	-0.611512512	M1	Female	trans
cg03197961_CYCSP49	3.93E-06	2.57E-05	-0.611512512	M1	Female	trans
cg03197961_SSU72P8	3.93E-06	2.57E-05	-0.611512512	M1	Female	trans
cg03197961_ENSG00000232120	3.93E-06	2.57E-05	-0.611512512	M1	Female	trans
cg03197961_ENSG00000241667	3.93E-06	2.57E-05	-0.611512512	M1	Female	trans
cg06551718_ENSG00000226812	3.93E-06	2.57E-05	-0.813227831	M1	Female	trans
cg13249146_ENSG00000236800	3.93E-06	2.57E-05	-0.68337613	M1	Female	trans
cg19181996_PRSS33	3.93E-06	2.57E-05	-0.266465256	M1	Female	trans
cg17372378_RPS15AP34	3.93E-06	2.57E-05	-0.650274162	M1	Female	trans
cg20858684_KRT12	3.94E-06	2.57E-05	-0.61659763	M1	Female	trans
cg06449486_MIR548N	3.94E-06	2.57E-05	0.452942605	M1	Female	trans
cg02720442_ENSG00000215464	3.94E-06	2.57E-05	0.595831302	M1	Female	trans
cg26539349_SNORD102	3.94E-06	2.57E-05	-0.768559928	M1	Female	trans
cg07020979_MTCO1P12	3.94E-06	2.57E-05	-0.655849358	M1	Female	trans
cg10568558_RNU2-52P	3.94E-06	2.57E-05	-0.397581105	M1	Female	trans
cg26081710_UBTFL8	3.94E-06	2.57E-05	-0.507562366	M1	Female	trans
cg11687389_ENSG00000213279	3.94E-06	2.57E-05	-0.46747783	M1	Female	trans
cg03741931_LINC01114	3.94E-06	2.57E-05	-0.572441482	M1	Female	trans
cg22162544_CENPNP1	3.94E-06	2.57E-05	0.489466851	M1	Female	trans
cg23668222_OBP2B	3.94E-06	2.57E-05	-0.452256694	M1	Female	trans
cg25849727_LINC02791	3.94E-06	2.57E-05	-0.415123391	M1	Female	trans
cg17296217_KCNE4	3.94E-06	2.57E-05	-0.591350978	M1	Female	trans
cg25040746_RPS6P2	3.94E-06	2.57E-05	-0.447006562	M1	Female	trans
cg17299636_ENSG00000240687	3.94E-06	2.57E-05	-0.4026803	M1	Female	trans
cg00216680_TRBV5-6	3.94E-06	2.57E-05	0.397708344	M1	Female	trans
cg23516227_MIR1293	3.94E-06	2.57E-05	-0.413732632	M1	Female	trans
cg05470963_TTC4P1	3.94E-06	2.57E-05	-0.520212678	M1	Female	trans
cg25737992_ITGA8	3.94E-06	2.57E-05	-0.755310316	M1	Female	trans
cg02006790_HYAL1	3.94E-06	2.57E-05	-0.418379552	M1	Female	trans
cg09299773_ENSG00000230026	3.94E-06	2.57E-05	-0.552503981	M1	Female	trans
cg05970080_CACNG4	3.94E-06	2.57E-05	-0.695288681	M1	Female	trans
cg18251222_SH2D6	3.94E-06	2.57E-05	0.820006826	M1	Female	trans
cg23024553_CDY5P	3.94E-06	2.57E-05	-0.46373194	M1	Female	trans
cg23024553_CDY9P	3.94E-06	2.57E-05	-0.46373194	M1	Female	trans
cg02720442_SPC25	3.94E-06	2.57E-05	0.626189401	M1	Female	trans
cg13234367_RPL9P21	3.94E-06	2.57E-05	-0.872694848	M1	Female	trans
cg13646545_LINGO1	3.94E-06	2.57E-05	-0.940577862	M1	Female	trans
cg13159372_ENSG00000240159	3.94E-06	2.57E-05	-0.76472628	M1	Female	trans
cg19452914_ENSG00000216781	3.94E-06	2.57E-05	-1.046347621	M1	Female	trans
cg03974581_OR4Q3	3.94E-06	2.57E-05	-0.617146076	M1	Female	trans
cg23929072_MXD1	3.94E-06	2.57E-05	0.622015175	M1	Female	trans
cg15554429_ENSG00000242169	3.94E-06	2.57E-05	-0.639097648	M1	Female	trans
cg16515500_DRD1	3.94E-06	2.57E-05	-0.695507207	M1	Female	trans
cg01512230_TRAV13-2	3.94E-06	2.57E-05	-0.611598873	M1	Female	trans
cg24186114_ENSG00000237016	3.94E-06	2.57E-05	-0.757857026	M1	Female	trans
cg06757994_SSR1P1	3.94E-06	2.57E-05	-0.414119125	M1	Female	trans
cg13404427_ENSG00000214890	3.94E-06	2.57E-05	-0.532165461	M1	Female	trans
cg21766141_TNFRSF13C	3.94E-06	2.57E-05	-0.276945436	M1	Female	trans
cg24377657_HMGN1P5	3.94E-06	2.57E-05	0.450057872	M1	Female	trans
cg03989273_MIR933	3.94E-06	2.57E-05	0.614695267	M1	Female	trans
cg02931193_DNAJC5B	3.94E-06	2.57E-05	-0.714331536	M1	Female	trans
cg14646214_INKA2	3.94E-06	2.57E-05	-0.696860586	M1	Female	trans
cg27190943_ENSG00000228005	3.94E-06	2.57E-05	-0.315713828	M1	Female	trans
cg13024511_RGPD4-AS1	3.94E-06	2.57E-05	-0.373626142	M1	Female	trans
cg01224863_ENSG00000230834	3.94E-06	2.57E-05	-0.504911022	M1	Female	trans
cg12388679_S1PR3	3.94E-06	2.57E-05	-0.663695493	M1	Female	trans
cg19765834_HNRNPA3P1	3.94E-06	2.57E-05	-0.530067224	M1	Female	trans
cg00154829_CHRNA3	3.94E-06	2.57E-05	-0.481522168	M1	Female	trans
cg00557704_PRR32	3.94E-06	2.57E-05	-0.562970372	M1	Female	trans
cg26655517_ATP5MC1P1	3.94E-06	2.57E-05	0.892426159	M1	Female	trans
cg04457964_RPL7P28	3.94E-06	2.57E-05	-0.388952808	M1	Female	trans
cg24202000_PIPSL	3.94E-06	2.57E-05	-0.703410738	M1	Female	trans
cg26879339_RNU2-29P	3.94E-06	2.57E-05	-0.516632473	M1	Female	trans
cg15859083_LINC00211	3.94E-06	2.57E-05	-0.683576218	M1	Female	trans
cg27582739_RNU4-84P	3.94E-06	2.57E-05	0.858077153	M1	Female	trans
cg18701685_ENSG00000230699	3.94E-06	2.57E-05	0.380796378	M1	Female	trans
cg01842321_CYP2T1P	3.94E-06	2.57E-05	-0.745437024	M1	Female	trans
cg24525967_OR8U1	3.95E-06	2.57E-05	-0.804567158	M1	Female	trans
cg25102279_RNU6-739P	3.95E-06	2.57E-05	-0.66062928	M1	Female	trans
cg00077738_ENSG00000240426	3.95E-06	2.57E-05	-0.33895188	M1	Female	trans
cg10324032_CLEC17A	3.95E-06	2.57E-05	-0.47119387	M1	Female	trans
cg01140770_ENSG00000240888	3.95E-06	2.57E-05	-0.67039899	M1	Female	trans
cg23590389_NMNAT1P3	3.95E-06	2.57E-05	-0.383960108	M1	Female	trans
cg01224863_ZDHHC22	3.95E-06	2.57E-05	-0.517442143	M1	Female	trans
cg16278658_S100B	3.95E-06	2.57E-05	-0.582254054	M1	Female	trans
cg26220323_CCNQP1	3.95E-06	2.57E-05	-0.33623927	M1	Female	trans
cg14457908_ENSG00000223653	3.95E-06	2.57E-05	-0.567678949	M1	Female	trans
cg14045652_MNX1-AS1	3.95E-06	2.57E-05	-0.270496857	M1	Female	trans
cg03689586_ENSG00000233288	3.95E-06	2.57E-05	-0.607404714	M1	Female	trans
cg23414262_ENSG00000214970	3.95E-06	2.57E-05	-0.473187723	M1	Female	trans
cg04924345_ODF1	3.95E-06	2.57E-05	-0.618869726	M1	Female	trans
cg00129847_AP1S2P1	3.95E-06	2.57E-05	-0.499165802	M1	Female	trans
cg16515500_PXDN	3.95E-06	2.57E-05	-0.658221917	M1	Female	trans
cg16582255_ENSG00000176882	3.95E-06	2.57E-05	-0.741493714	M1	Female	trans
cg12076546_ENSG00000225662	3.95E-06	2.57E-05	-0.543247884	M1	Female	trans
cg12076546_SPATA48	3.95E-06	2.57E-05	-0.470859342	M1	Female	trans
cg04924345_LINC00348	3.95E-06	2.57E-05	-0.60639219	M1	Female	trans
cg24329141_SNRPD2P2	3.95E-06	2.57E-05	-0.637877269	M1	Female	trans
cg00218134_ENSG00000226376	3.95E-06	2.57E-05	-0.413676782	M1	Female	trans
cg22821472_OR2A41P	3.95E-06	2.57E-05	-0.591702031	M1	Female	trans
cg22821472_ASB10	3.95E-06	2.57E-05	-0.591702031	M1	Female	trans
cg22821472_LPCAT2BP	3.95E-06	2.57E-05	-0.541900219	M1	Female	trans
cg22821472_RN7SKP212	3.95E-06	2.57E-05	-0.295851016	M1	Female	trans
cg22821472_RN7SL564P	3.95E-06	2.57E-05	-0.323847323	M1	Female	trans
cg22821472_ENSG00000225598	3.95E-06	2.57E-05	-0.468130489	M1	Female	trans
cg22821472_RNU6-1151P	3.95E-06	2.57E-05	-0.221322075	M1	Female	trans
cg22821472_LINC00408	3.95E-06	2.57E-05	-0.659579942	M1	Female	trans
cg22821472_RN7SKP94	3.95E-06	2.57E-05	-0.046125705	M1	Female	trans
cg22821472_ENSG00000216913	3.95E-06	2.57E-05	-0.659579942	M1	Female	trans
cg22821472_RPL35AP37	3.95E-06	2.57E-05	-0.27095011	M1	Female	trans
cg01034726_ENSG00000224669	3.95E-06	2.57E-05	-0.595499287	M1	Female	trans
cg15466595_OR4K1	3.95E-06	2.57E-05	-0.525633733	M1	Female	trans
cg02807201_PRYP2	3.95E-06	2.57E-05	0.331339036	M1	Female	trans
cg13302528_LINC01141	3.95E-06	2.57E-05	-0.696229508	M1	Female	trans
cg16278658_ALOX5	3.95E-06	2.57E-05	-0.576343303	M1	Female	trans
cg26879339_VCY	3.95E-06	2.58E-05	-0.507444945	M1	Female	trans
cg09081941_LILRA1	3.95E-06	2.58E-05	-0.855465183	M1	Female	trans
cg14549869_SETP15	3.95E-06	2.58E-05	-0.602627791	M1	Female	trans
cg22016724_RET	3.95E-06	2.58E-05	-0.704754786	M1	Female	trans
cg17918676_RPL7P35	3.95E-06	2.58E-05	-0.61254179	M1	Female	trans
cg13500029_GPR174	3.95E-06	2.58E-05	-0.392679263	M1	Female	trans
cg01655577_RNU1-74P	3.95E-06	2.58E-05	-1.164620963	M1	Female	trans
cg24728622_DNMT3AP1	3.95E-06	2.58E-05	-0.683315355	M1	Female	trans
cg03012986_KRT18P4	3.95E-06	2.58E-05	0.428759581	M1	Female	trans
cg21318603_RNA5SP292	3.95E-06	2.58E-05	-0.237210042	M1	Female	trans
cg20973649_CCDC110	3.95E-06	2.58E-05	-0.516246086	M1	Female	trans
cg10518850_ENSG00000237293	3.95E-06	2.58E-05	-0.485301066	M1	Female	trans
cg07914267_KNL1	3.95E-06	2.58E-05	-0.65754129	M1	Female	trans
cg23891611_ENSG00000232111	3.95E-06	2.58E-05	-0.974031362	M1	Female	trans
cg19408572_KRT39	3.95E-06	2.58E-05	0.824136283	M1	Female	trans
cg01685353_SAP18P3	3.95E-06	2.58E-05	-0.476119766	M1	Female	trans
cg06432604_LMOD2	3.95E-06	2.58E-05	-0.493926035	M1	Female	trans
cg06567996_RN7SKP32	3.95E-06	2.58E-05	-0.59169485	M1	Female	trans
cg02735204_PRELID3BP11	3.95E-06	2.58E-05	-0.454225729	M1	Female	trans
cg06548827_ENSG00000227938	3.95E-06	2.58E-05	-0.504733547	M1	Female	trans
cg05761355_RNU6-746P	3.95E-06	2.58E-05	-0.569336617	M1	Female	trans
cg18495484_CLDN24	3.95E-06	2.58E-05	-0.477594626	M1	Female	trans
cg24180723_MRPL50P1	3.95E-06	2.58E-05	-0.845147999	M1	Female	trans
cg06338987_SLC25A6P1	3.95E-06	2.58E-05	-0.525291111	M1	Female	trans
cg21659084_RPL24P7	3.95E-06	2.58E-05	-0.814165912	M1	Female	trans
cg02747151_ENSG00000218520	3.95E-06	2.58E-05	-1.021054166	M1	Female	trans
cg11153505_LBP	3.95E-06	2.58E-05	-0.673166119	M1	Female	trans
cg20571761_FCRL5	3.95E-06	2.58E-05	-0.341954217	M1	Female	trans
cg14335687_GK-AS1	3.95E-06	2.58E-05	-0.702744193	M1	Female	trans
cg13360263_AGTR2	3.95E-06	2.58E-05	-0.327844689	M1	Female	trans
cg23409591_ENSG00000228689	3.95E-06	2.58E-05	-0.708602008	M1	Female	trans
cg27622369_HMX1	3.95E-06	2.58E-05	-0.514156014	M1	Female	trans
cg23531822_RCC2P7	3.95E-06	2.58E-05	0.518851291	M1	Female	trans
cg01573457_OR2M3	3.96E-06	2.58E-05	0.655347218	M1	Female	trans
cg24170716_SCGB3A2	3.96E-06	2.58E-05	-0.544384776	M1	Female	trans
cg24119500_FEM1AP3	3.96E-06	2.58E-05	-0.581774079	M1	Female	trans
cg08243048_CD34	3.96E-06	2.58E-05	-0.547841956	M1	Female	trans
cg13127920_SNX18P13	3.96E-06	2.58E-05	-0.609251621	M1	Female	trans
cg26353006_MROH5	3.96E-06	2.58E-05	0.470885029	M1	Female	trans
cg07979752_SLIT1-AS1	3.96E-06	2.58E-05	0.885985749	M1	Female	trans
cg02062326_ENSG00000224404	3.96E-06	2.58E-05	0.657432158	M1	Female	trans
cg03822746_ZFP36	3.96E-06	2.58E-05	-0.529212499	M1	Female	trans
cg13500029_TRAV36DV7	3.96E-06	2.58E-05	-0.372191074	M1	Female	trans
cg26221506_ENSG00000215464	3.96E-06	2.58E-05	-0.440223046	M1	Female	trans
cg12559988_RNA5SP393	3.96E-06	2.58E-05	-0.637298909	M1	Female	trans
cg04001978_OR2T2	3.96E-06	2.58E-05	-0.630369944	M1	Female	trans
cg11573219_SNRPGP11	3.96E-06	2.58E-05	0.553588599	M1	Female	trans
cg18805486_LIPM	3.96E-06	2.58E-05	-0.453784631	M1	Female	trans
cg16711084_ENSG00000225813	3.96E-06	2.58E-05	-0.677181636	M1	Female	trans
cg16569147_OR5AC1	3.96E-06	2.58E-05	-0.857953479	M1	Female	trans
cg08044704_LAMB3	3.96E-06	2.58E-05	-0.700936741	M1	Female	trans
cg13085030_BTF3P11	3.96E-06	2.58E-05	-0.359815379	M1	Female	trans
cg20859095_AKNAD1	3.96E-06	2.58E-05	-0.774526017	M1	Female	trans
cg06620353_GPR4	3.96E-06	2.58E-05	-0.561153853	M1	Female	trans
cg07569701_TRAV8-4	3.96E-06	2.58E-05	0.463322785	M1	Female	trans
cg03485681_NANOGP6	3.96E-06	2.58E-05	-0.446889154	M1	Female	trans
cg10814415_ENSG00000235126	3.96E-06	2.58E-05	-0.395545538	M1	Female	trans
cg14098470_ENSG00000233517	3.96E-06	2.58E-05	-0.459769853	M1	Female	trans
cg24636969_ENSG00000232375	3.96E-06	2.58E-05	0.519325004	M1	Female	trans
cg13299279_ENSG00000214210	3.96E-06	2.58E-05	-0.353133611	M1	Female	trans
cg25261703_ATP5MC1P1	3.96E-06	2.58E-05	0.754590321	M1	Female	trans
cg03985285_FETUB	3.96E-06	2.58E-05	-0.485434471	M1	Female	trans
cg25284798_ENSG00000205037	3.96E-06	2.58E-05	-0.414962448	M1	Female	trans
cg27403388_RNA5SP242	3.96E-06	2.58E-05	-0.665742034	M1	Female	trans
cg25037011_GINS4	3.96E-06	2.58E-05	0.701918205	M1	Female	trans
cg07075387_RBMY1E	3.96E-06	2.58E-05	-0.582572656	M1	Female	trans
cg01620164_PSAPL1	3.96E-06	2.58E-05	-0.840583203	M1	Female	trans
cg04493778_SLC39A2	3.96E-06	2.58E-05	-0.481253427	M1	Female	trans
cg17947922_GNAI2P2	3.96E-06	2.58E-05	-0.500867903	M1	Female	trans
cg11756968_VN1R3	3.96E-06	2.58E-05	-0.978549668	M1	Female	trans
cg20369573_ATP8A2P2	3.96E-06	2.58E-05	-0.501644125	M1	Female	trans
cg06834951_RNU6-169P	3.96E-06	2.58E-05	-0.43866333	M1	Female	trans
cg06834951_MTCO3P41	3.96E-06	2.58E-05	-0.977970392	M1	Female	trans
cg06834951_ENSG00000229673	3.96E-06	2.58E-05	-0.312283184	M1	Female	trans
cg06834951_FMN2P1	3.96E-06	2.58E-05	-0.977970392	M1	Female	trans
cg06834951_ENSG00000231585	3.96E-06	2.58E-05	-0.977970392	M1	Female	trans
cg06834951_HMGB3P20	3.96E-06	2.58E-05	-0.694105034	M1	Female	trans
cg06834951_CABP5	3.96E-06	2.58E-05	-0.694105034	M1	Female	trans
cg06834951_ENSG00000201500	3.96E-06	2.58E-05	-0.694105034	M1	Female	trans
cg06834951_ENSG00000224603	3.96E-06	2.58E-05	-0.694105034	M1	Female	trans
cg06834951_ENSG00000226058	3.96E-06	2.58E-05	-0.568860977	M1	Female	trans
cg06834951_ENSG00000226483	3.96E-06	2.58E-05	-0.694105034	M1	Female	trans
cg06834951_ENSG00000230245	3.96E-06	2.58E-05	-0.694105034	M1	Female	trans
cg10869830_CDH16	3.96E-06	2.58E-05	0.456889062	M1	Female	trans
cg06235057_SNRPFP4	3.96E-06	2.58E-05	-0.479214271	M1	Female	trans
cg03780545_CSN3	3.96E-06	2.58E-05	0.347163247	M1	Female	trans
cg19160975_MIR491	3.96E-06	2.58E-05	0.431797089	M1	Female	trans
cg18661550_TBC1D26-AS1	3.96E-06	2.58E-05	-0.455414863	M1	Female	trans
cg08319936_IGHG2	3.96E-06	2.58E-05	-0.749814403	M1	Female	trans
cg09855983_CCDC12P1	3.96E-06	2.58E-05	-0.477472251	M1	Female	trans
cg23725888_MRPL50P1	3.96E-06	2.58E-05	-0.709082172	M1	Female	trans
cg25841491_RNU6-918P	3.96E-06	2.58E-05	-0.44367065	M1	Female	trans
cg12849065_CLCP1	3.96E-06	2.58E-05	-0.789706716	M1	Female	trans
cg21204600_LINC02646	3.97E-06	2.58E-05	-0.505100846	M1	Female	trans
cg05079074_MIR1224	3.97E-06	2.58E-05	-0.419480517	M1	Female	trans
cg18266472_ZRANB2-AS1	3.97E-06	2.58E-05	0.400639497	M1	Female	trans
cg06736785_CACTIN	3.97E-06	2.58E-05	-0.644487925	M1	Female	trans
cg20733879_ENSG00000233251	3.97E-06	2.58E-05	-0.687242195	M1	Female	trans
cg08333487_ADRA2C	3.97E-06	2.58E-05	-0.629949431	M1	Female	trans
cg11893742_HOXD9	3.97E-06	2.58E-05	-0.630052119	M1	Female	trans
cg08880327_CALB1	3.97E-06	2.58E-05	-0.384110454	M1	Female	trans
cg11849573_LINC00941	3.97E-06	2.59E-05	-0.55632927	M1	Female	trans
cg11390628_OSCAR	3.97E-06	2.59E-05	-0.906266664	M1	Female	trans
cg09922745_MAFA	3.97E-06	2.59E-05	-0.593880926	M1	Female	trans
cg11376872_ENSG00000239288	3.97E-06	2.59E-05	-0.998384912	M1	Female	trans
cg10240127_NKX2-8	3.97E-06	2.59E-05	-0.542102802	M1	Female	trans
cg20237074_RNU2-14P	3.97E-06	2.59E-05	-0.457440254	M1	Female	trans
cg16187147_RNU6-747P	3.97E-06	2.59E-05	-0.861809649	M1	Female	trans
cg03695461_HIGD1AP12	3.97E-06	2.59E-05	-0.548006794	M1	Female	trans
cg17830140_ENSG00000231678	3.97E-06	2.59E-05	-0.578763244	M1	Female	trans
cg15542496_PIK3AP1	3.97E-06	2.59E-05	-0.535304913	M1	Female	trans
cg20028646_ENSG00000237070	3.97E-06	2.59E-05	0.791748152	M1	Female	trans
cg14513900_ENSG00000231883	3.97E-06	2.59E-05	-0.669535881	M1	Female	trans
cg12932951_ENSG00000236393	3.97E-06	2.59E-05	-0.677534093	M1	Female	trans
cg11593799_OR51A4	3.97E-06	2.59E-05	-0.828866018	M1	Female	trans
cg08004951_ENSG00000229664	3.97E-06	2.59E-05	-0.496608636	M1	Female	trans
cg20852862_CTNNA2-AS1	3.97E-06	2.59E-05	-0.592957976	M1	Female	trans
cg19822890_GOLGA8F	3.97E-06	2.59E-05	-0.496444269	M1	Female	trans
cg16818712_MIR373	3.97E-06	2.59E-05	-0.576744237	M1	Female	trans
cg15735438_NEUROD4	3.97E-06	2.59E-05	-0.75862663	M1	Female	trans
cg04152562_SNORD111	3.97E-06	2.59E-05	-0.654670449	M1	Female	trans
cg25135012_NODAL	3.97E-06	2.59E-05	-0.432538198	M1	Female	trans
cg12836961_ENSG00000227365	3.97E-06	2.59E-05	-1.237668815	M1	Female	trans
cg20602786_OR2W5P	3.97E-06	2.59E-05	-0.781647467	M1	Female	trans
cg27436767_ZNF705B	3.97E-06	2.59E-05	-0.66179848	M1	Female	trans
cg14549869_RNU6-935P	3.97E-06	2.59E-05	-0.733558893	M1	Female	trans
cg09640764_ENSG00000228015	3.97E-06	2.59E-05	-0.511952607	M1	Female	trans
cg21886864_ENSG00000230260	3.97E-06	2.59E-05	-0.42757235	M1	Female	trans
cg20121803_FGF13-AS1	3.97E-06	2.59E-05	0.427758077	M1	Female	trans
cg23891601_GAPDHP23	3.97E-06	2.59E-05	-0.811401505	M1	Female	trans
cg01808320_CCKAR	3.97E-06	2.59E-05	-0.736186394	M1	Female	trans
cg07917878_RPS3AP22	3.97E-06	2.59E-05	-0.736825068	M1	Female	trans
cg26338386_RN7SKP224	3.97E-06	2.59E-05	-0.565926203	M1	Female	trans
cg06582935_TRBV1	3.97E-06	2.59E-05	-0.612451156	M1	Female	trans
cg20117807_LINC02651	3.97E-06	2.59E-05	-0.63629303	M1	Female	trans
cg20418101_SNORD18A	3.97E-06	2.59E-05	-0.64249216	M1	Female	trans
cg24202000_RNU6-179P	3.97E-06	2.59E-05	-0.730177265	M1	Female	trans
cg16131126_RNU6-906P	3.97E-06	2.59E-05	-0.587994516	M1	Female	trans
cg13242077_SMYD3-IT1	3.97E-06	2.59E-05	-0.493615598	M1	Female	trans
cg10324032_LINC01800	3.97E-06	2.59E-05	-0.600111041	M1	Female	trans
cg05056349_ENSG00000243273	3.97E-06	2.59E-05	0.724273981	M1	Female	trans
cg00337181_FGF5	3.97E-06	2.59E-05	-0.837877494	M1	Female	trans
cg09223563_ENSG00000238039	3.97E-06	2.59E-05	-1.103786329	M1	Female	trans
cg22819120_ENSG00000215512	3.97E-06	2.59E-05	-0.351841243	M1	Female	trans
cg17324671_ECEL1	3.97E-06	2.59E-05	-0.531645612	M1	Female	trans
cg04508044_OPRK1	3.97E-06	2.59E-05	0.475759502	M1	Female	trans
cg00373120_PCDH8P1	3.97E-06	2.59E-05	-0.32216733	M1	Female	trans
cg02720442_POU2F3	3.97E-06	2.59E-05	0.517614448	M1	Female	trans
cg14683563_ADA	3.97E-06	2.59E-05	-0.597109929	M1	Female	trans
cg07360017_OR10G8	3.97E-06	2.59E-05	-0.744550869	M1	Female	trans
cg26718078_SNORA62	3.97E-06	2.59E-05	-0.709607339	M1	Female	trans
cg07784793_MRPS21P6	3.97E-06	2.59E-05	-0.717788696	M1	Female	trans
cg04924345_KANSL1-AS1	3.97E-06	2.59E-05	-0.64322797	M1	Female	trans
cg04805794_RNU7-106P	3.97E-06	2.59E-05	0.803602068	M1	Female	trans
cg19331905_ENSG00000236676	3.97E-06	2.59E-05	-0.748971962	M1	Female	trans
cg06736785_TMUB1	3.98E-06	2.59E-05	-0.65187509	M1	Female	trans
cg23384960_SCP2D1-AS1	3.98E-06	2.59E-05	-0.629458526	M1	Female	trans
cg22535327_RN7SL215P	3.98E-06	2.59E-05	-0.499176533	M1	Female	trans
cg22278087_RNU4-63P	3.98E-06	2.59E-05	0.627053628	M1	Female	trans
cg00592315_PCDH8	3.98E-06	2.59E-05	-0.732074156	M1	Female	trans
cg16234887_LINC01450	3.98E-06	2.59E-05	-0.394281708	M1	Female	trans
cg24114899_MIR202HG	3.98E-06	2.59E-05	-0.536709341	M1	Female	trans
cg24202000_EIF1P1	3.98E-06	2.59E-05	-0.781974511	M1	Female	trans
cg26162150_PNPLA3	3.98E-06	2.59E-05	0.432819432	M1	Female	trans
cg05260346_MIR944	3.98E-06	2.59E-05	-0.900802459	M1	Female	trans
cg04924345_ENSG00000231170	3.98E-06	2.59E-05	-0.664400327	M1	Female	trans
cg08348957_MIR503	3.98E-06	2.59E-05	-0.776040936	M1	Female	trans
cg09438069_TMSB10P2	3.98E-06	2.59E-05	-0.714269766	M1	Female	trans
cg03351580_PROCR	3.98E-06	2.59E-05	-0.597325865	M1	Female	trans
cg20369573_AKR1C4	3.98E-06	2.59E-05	-0.516259439	M1	Female	trans
cg20007465_TAS2R2P	3.98E-06	2.59E-05	0.497203217	M1	Female	trans
cg04726019_RNU4-91P	3.98E-06	2.59E-05	-0.554362918	M1	Female	trans
cg06290904_ENSG00000235431	3.98E-06	2.59E-05	0.486500427	M1	Female	trans
cg02158090_FGF12-AS2	3.98E-06	2.59E-05	-0.663084817	M1	Female	trans
cg08038637_OR5AS1	3.98E-06	2.59E-05	-0.611097044	M1	Female	trans
cg17830140_HSPE1P25	3.98E-06	2.59E-05	-0.579934628	M1	Female	trans
cg26414417_USP9YP27	3.98E-06	2.59E-05	-0.606078216	M1	Female	trans
cg04858164_RNU6-746P	3.98E-06	2.59E-05	-0.573464599	M1	Female	trans
cg17162911_SYT1	3.98E-06	2.59E-05	-0.46117078	M1	Female	trans
cg09024862_ENSG00000213076	3.98E-06	2.59E-05	-0.781442469	M1	Female	trans
cg22702814_FRMD3	3.98E-06	2.59E-05	-0.467969234	M1	Female	trans
cg09789229_SLC7A5	3.98E-06	2.59E-05	-0.311963408	M1	Female	trans
cg23238869_TPBG	3.98E-06	2.59E-05	-0.542898174	M1	Female	trans
cg25353287_CLCF1	3.98E-06	2.59E-05	-0.44950964	M1	Female	trans
cg24893198_RNU6-321P	3.98E-06	2.59E-05	0.795706254	M1	Female	trans
cg18266472_MFSD4B	3.98E-06	2.59E-05	0.397258492	M1	Female	trans
cg09608134_LINC02768	3.98E-06	2.59E-05	0.585510254	M1	Female	trans
cg20802509_NLRP12	3.98E-06	2.59E-05	-0.648751565	M1	Female	trans
cg03747858_RN7SL837P	3.98E-06	2.59E-05	-0.43298034	M1	Female	trans
cg01722343_RNU6-1084P	3.98E-06	2.59E-05	0.464686827	M1	Female	trans
cg03231326_MIR137HG	3.98E-06	2.59E-05	-0.524276546	M1	Female	trans
cg04824771_COL11A1	3.98E-06	2.59E-05	0.362298625	M1	Female	trans
cg06896450_ENSG00000226996	3.98E-06	2.59E-05	-0.429686661	M1	Female	trans
cg01842321_RPL22P17	3.98E-06	2.59E-05	-0.677530523	M1	Female	trans
cg07917878_LINC01823	3.98E-06	2.59E-05	-1.017382111	M1	Female	trans
cg19123882_RN7SL215P	3.98E-06	2.59E-05	0.489144634	M1	Female	trans
cg09339841_RPL23AP80	3.98E-06	2.59E-05	-0.515410934	M1	Female	trans
cg17813879_PAGE4	3.98E-06	2.59E-05	-0.643116336	M1	Female	trans
cg02351219_TRAV27	3.98E-06	2.59E-05	-0.615372559	M1	Female	trans
cg09543047_OR6C3	3.98E-06	2.59E-05	-0.627113083	M1	Female	trans
cg03453232_CYCSP51	3.98E-06	2.59E-05	-0.486116274	M1	Female	trans
cg09981313_ENSG00000235819	3.98E-06	2.59E-05	-0.512006034	M1	Female	trans
cg07152894_MIR582	3.98E-06	2.59E-05	0.775090417	M1	Female	trans
cg16071815_LOXL4	3.98E-06	2.59E-05	-0.53921539	M1	Female	trans
cg18976191_RPS15AP32	3.98E-06	2.59E-05	-0.468844829	M1	Female	trans
cg09363777_GAPDHP25	3.98E-06	2.59E-05	-0.422525268	M1	Female	trans
cg14013632_SNORD18B	3.98E-06	2.59E-05	-0.499194224	M1	Female	trans
cg06738890_RNU6-704P	3.98E-06	2.59E-05	-1.128481407	M1	Female	trans
cg16792066_ENSG00000234115	3.98E-06	2.59E-05	0.347678038	M1	Female	trans
cg18811157_ENSG00000227133	3.98E-06	2.59E-05	-0.592747229	M1	Female	trans
cg10725441_ENSG00000233379	3.98E-06	2.59E-05	-0.520397082	M1	Female	trans
cg24377657_IGHE	3.98E-06	2.59E-05	0.209306741	M1	Female	trans
cg21828663_IL27	3.98E-06	2.59E-05	-0.492108859	M1	Female	trans
cg23807125_DEFA10P	3.98E-06	2.59E-05	-0.839138456	M1	Female	trans
cg18053954_CCDC137P	3.98E-06	2.59E-05	-0.74460749	M1	Female	trans
cg02902649_PNPT1P2	3.98E-06	2.59E-05	-0.59743507	M1	Female	trans
cg15411736_CDH26	3.98E-06	2.59E-05	-0.501543583	M1	Female	trans
cg10377685_HSD17B6	3.98E-06	2.60E-05	-0.443568124	M1	Female	trans
cg14181874_RNU6-1017P	3.98E-06	2.60E-05	-0.484640182	M1	Female	trans
cg21903049_RPS6P8	3.99E-06	2.60E-05	-0.611006375	M1	Female	trans
cg03799335_RN7SKP240	3.99E-06	2.60E-05	-0.537479642	M1	Female	trans
cg13375352_MIR569	3.99E-06	2.60E-05	0.716722902	M1	Female	trans
cg10706817_CTNNA3	3.99E-06	2.60E-05	0.553629638	M1	Female	trans
cg24323552_ALX4	3.99E-06	2.60E-05	-0.487347915	M1	Female	trans
cg21431072_NBPF17P	3.99E-06	2.60E-05	-0.61201879	M1	Female	trans
cg09397997_RPL29P28	3.99E-06	2.60E-05	-1.014895801	M1	Female	trans
cg09397997_LINC01103	3.99E-06	2.60E-05	-0.882248527	M1	Female	trans
cg20973649_MS4A8	3.99E-06	2.60E-05	-0.545280979	M1	Female	trans
cg16278658_RFLNB	3.99E-06	2.60E-05	-0.507991289	M1	Female	trans
cg05260298_RN7SL75P	3.99E-06	2.60E-05	-0.546441689	M1	Female	trans
cg15488978_LINC02043	3.99E-06	2.60E-05	-0.666986267	M1	Female	trans
cg26083389_ENSG00000226423	3.99E-06	2.60E-05	-0.475358943	M1	Female	trans
cg12067981_SNORD86	3.99E-06	2.60E-05	-0.347163222	M1	Female	trans
cg05387905_KRTDAP	3.99E-06	2.60E-05	-0.869192899	M1	Female	trans
cg00470469_GDA	3.99E-06	2.60E-05	-0.403196869	M1	Female	trans
cg11600697_LINC01556	3.99E-06	2.60E-05	0.462880234	M1	Female	trans
cg18490567_HOXD1	3.99E-06	2.60E-05	-0.461510274	M1	Female	trans
cg11041558_ENSG00000228540	3.99E-06	2.60E-05	-0.440561474	M1	Female	trans
cg25212397_SNRPGP8	3.99E-06	2.60E-05	0.765282714	M1	Female	trans
cg14421548_BTNL3	3.99E-06	2.60E-05	0.608094519	M1	Female	trans
cg07092448_SLCO1B7	3.99E-06	2.60E-05	0.358688831	M1	Female	trans
cg18836060_ANKRD34B	3.99E-06	2.60E-05	-0.494266608	M1	Female	trans
cg05338066_BPIFB1	3.99E-06	2.60E-05	0.381084319	M1	Female	trans
cg02736186_RARRES2P3	3.99E-06	2.60E-05	-0.542768207	M1	Female	trans
cg22549984_MTND4LP11	3.99E-06	2.60E-05	-0.45594819	M1	Female	trans
cg16958927_ENSG00000219314	3.99E-06	2.60E-05	-0.528743415	M1	Female	trans
cg26031613_PRYP2	3.99E-06	2.60E-05	0.36576812	M1	Female	trans
cg08061367_CST4	3.99E-06	2.60E-05	-0.548355339	M1	Female	trans
cg21888978_GPR31	3.99E-06	2.60E-05	-0.540315202	M1	Female	trans
cg15542496_ARHGAP26-AS1	3.99E-06	2.60E-05	-0.50995505	M1	Female	trans
cg04774563_DRD5P1	3.99E-06	2.60E-05	-0.834650186	M1	Female	trans
cg02303400_KRTAP21-2	3.99E-06	2.60E-05	-0.573783044	M1	Female	trans
cg23024553_GAPDHP23	3.99E-06	2.60E-05	-0.62852889	M1	Female	trans
cg06832862_MEG3	3.99E-06	2.60E-05	-0.52988752	M1	Female	trans
cg23954535_SPRR4	3.99E-06	2.60E-05	-0.48625503	M1	Female	trans
cg14861778_MIR150	3.99E-06	2.60E-05	-0.514430113	M1	Female	trans
cg04469325_BPIFB6	3.99E-06	2.60E-05	-0.464190685	M1	Female	trans
cg02251147_HOXA11	3.99E-06	2.60E-05	-0.247008418	M1	Female	trans
cg24588582_RIMS4	3.99E-06	2.60E-05	-0.497380654	M1	Female	trans
cg02797144_IL13	3.99E-06	2.60E-05	-0.476820846	M1	Female	trans
cg08795655_TRBV11-1	3.99E-06	2.60E-05	-0.560643523	M1	Female	trans
cg21445918_GNAT3	3.99E-06	2.60E-05	-0.710138047	M1	Female	trans
cg06689376_LINC01221	3.99E-06	2.60E-05	-0.569770756	M1	Female	trans
cg09874643_OR10J6P	3.99E-06	2.60E-05	-0.463566512	M1	Female	trans
cg09874643_CNN2P11	3.99E-06	2.60E-05	-0.438328648	M1	Female	trans
cg09874643_RPL5P33	3.99E-06	2.60E-05	-0.14220323	M1	Female	trans
cg09874643_ENSG00000225480	3.99E-06	2.60E-05	-0.463566512	M1	Female	trans
cg09874643_ENSG00000230867	3.99E-06	2.60E-05	-0.463566512	M1	Female	trans
cg09874643_LCE2B	3.99E-06	2.60E-05	-0.653149454	M1	Female	trans
cg09874643_APCS	3.99E-06	2.60E-05	-0.379920742	M1	Female	trans
cg09874643_MTND4P28	3.99E-06	2.60E-05	-0.653149454	M1	Female	trans
cg09874643_PRR23B	3.99E-06	2.60E-05	-0.653149454	M1	Female	trans
cg09874643_GPR53P	3.99E-06	2.60E-05	-0.653149454	M1	Female	trans
cg09874643_RPL23AP46	3.99E-06	2.60E-05	-0.653149454	M1	Female	trans
cg09874643_DEFA7P	3.99E-06	2.60E-05	-0.653149454	M1	Female	trans
cg09874643_RNU1-101P	3.99E-06	2.60E-05	-0.585933309	M1	Female	trans
cg09874643_PAICSP2	3.99E-06	2.60E-05	-0.653149454	M1	Female	trans
cg09874643_MIR548XHG	3.99E-06	2.60E-05	-0.158688834	M1	Female	trans
cg09874643_MIR764	3.99E-06	2.60E-05	-0.653149454	M1	Female	trans
cg09874643_ENSG00000227475	3.99E-06	2.60E-05	-0.653149454	M1	Female	trans
cg09874643_ENSG00000228289	3.99E-06	2.60E-05	-0.653149454	M1	Female	trans
cg09874643_RPL26P37	3.99E-06	2.60E-05	-0.366076212	M1	Female	trans
cg09874643_ENSG00000236823	3.99E-06	2.60E-05	-0.653149454	M1	Female	trans
cg22646311_TMPRSS11F	3.99E-06	2.60E-05	0.591041812	M1	Female	trans
cg07474672_CDH23-AS1	3.99E-06	2.60E-05	-0.440947847	M1	Female	trans
cg09627874_PLCB1-IT1	3.99E-06	2.60E-05	0.514908388	M1	Female	trans
cg10337506_RPL23AP48	3.99E-06	2.60E-05	-0.658383282	M1	Female	trans
cg21941512_RPL5P28	3.99E-06	2.60E-05	-0.494437595	M1	Female	trans
cg24429037_RNU6-26P	3.99E-06	2.60E-05	-0.529988884	M1	Female	trans
cg10240127_CNNM1	3.99E-06	2.60E-05	-0.536661404	M1	Female	trans
cg07335671_DAB1	3.99E-06	2.60E-05	-0.725141558	M1	Female	trans
cg21665625_SNORA70C	3.99E-06	2.60E-05	-0.589235377	M1	Female	trans
cg17653352_OR4L1	3.99E-06	2.60E-05	-0.602195238	M1	Female	trans
cg21856015_RPL35AP19	3.99E-06	2.60E-05	-0.520138215	M1	Female	trans
cg08044704_KCNH1	3.99E-06	2.60E-05	-0.625271753	M1	Female	trans
cg03593057_PRR12	3.99E-06	2.60E-05	0.524991612	M1	Female	trans
cg27582739_ENSG00000236662	3.99E-06	2.60E-05	0.94684926	M1	Female	trans
cg17329886_ENSG00000214243	3.99E-06	2.60E-05	-0.455134016	M1	Female	trans
cg12273284_EPDR1	3.99E-06	2.60E-05	0.483219791	M1	Female	trans
cg25994476_OR2E1P	3.99E-06	2.60E-05	0.619929043	M1	Female	trans
cg04307318_OR51D1	3.99E-06	2.60E-05	-0.447331121	M1	Female	trans
cg01093934_ZDHHC20P2	3.99E-06	2.60E-05	-0.653543785	M1	Female	trans
cg24607417_IGHD2-21	3.99E-06	2.60E-05	-0.665513601	M1	Female	trans
cg01100542_SNORD116-3	3.99E-06	2.60E-05	-1.049987209	M1	Female	trans
cg10893014_ACTRT2	3.99E-06	2.60E-05	-0.568322369	M1	Female	trans
cg12081434_RNU1-138P	3.99E-06	2.60E-05	-0.593534388	M1	Female	trans
cg11501596_AK4P5	3.99E-06	2.60E-05	-0.730034747	M1	Female	trans
cg20620047_NUP35P1	3.99E-06	2.60E-05	0.537242898	M1	Female	trans
cg02835401_RNU6-1242P	3.99E-06	2.60E-05	-0.363189487	M1	Female	trans
cg00691226_RN7SL496P	3.99E-06	2.60E-05	-0.590863487	M1	Female	trans
cg11091734_TNN	3.99E-06	2.60E-05	-0.237621832	M1	Female	trans
cg05856102_MIR499A	3.99E-06	2.60E-05	-0.400917719	M1	Female	trans
cg07994735_SEMA7A	3.99E-06	2.60E-05	-0.717381376	M1	Female	trans
cg13728604_SNORD114-19	3.99E-06	2.60E-05	-0.717748789	M1	Female	trans
cg09081941_ENSG00000231724	3.99E-06	2.60E-05	-0.748773605	M1	Female	trans
cg12869097_CTSLP4	3.99E-06	2.60E-05	-0.640924313	M1	Female	trans
cg05372113_FRMPD3-AS1	3.99E-06	2.60E-05	0.493704843	M1	Female	trans
cg13647079_ENSG00000225884	3.99E-06	2.60E-05	-0.529679042	M1	Female	trans
cg02336104_RNU7-26P	3.99E-06	2.60E-05	-0.563875168	M1	Female	trans
cg09189551_CNGB3	3.99E-06	2.60E-05	-0.683107562	M1	Female	trans
cg24949324_ZFYVE9P2	3.99E-06	2.60E-05	-0.625729417	M1	Female	trans
cg15139063_CHML	3.99E-06	2.60E-05	-0.419515229	M1	Female	trans
cg21485150_MCCD1	3.99E-06	2.60E-05	0.544337078	M1	Female	trans
cg16792066_DUSP7	3.99E-06	2.60E-05	0.45360836	M1	Female	trans
cg14646214_LAMB4	3.99E-06	2.60E-05	-0.707517053	M1	Female	trans
cg02522311_CST8	3.99E-06	2.60E-05	0.491897144	M1	Female	trans
cg05513157_LINC00397	3.99E-06	2.60E-05	-0.534422944	M1	Female	trans
cg15281606_CRYGFP	3.99E-06	2.60E-05	0.537462536	M1	Female	trans
cg12386544_ENSG00000230437	3.99E-06	2.60E-05	-0.886359623	M1	Female	trans
cg07825114_ENSG00000226199	3.99E-06	2.60E-05	0.348087764	M1	Female	trans
cg19560656_PNMA6E	3.99E-06	2.60E-05	0.611776636	M1	Female	trans
cg14056656_FCRL4	3.99E-06	2.60E-05	-0.420236787	M1	Female	trans
cg05408837_ENSG00000137808	3.99E-06	2.60E-05	0.71286447	M1	Female	trans
cg19360212_IFNWP18	4.00E-06	2.60E-05	-0.780046462	M1	Female	trans
cg13234367_MIR1229	4.00E-06	2.60E-05	-0.869568548	M1	Female	trans
cg23671173_RNU6-746P	4.00E-06	2.60E-05	-0.594219422	M1	Female	trans
cg12877532_RAB29	4.00E-06	2.60E-05	-0.507644799	M1	Female	trans
cg00393585_DAZ4	4.00E-06	2.60E-05	0.7391579	M1	Female	trans
cg17839232_ENSG00000237896	4.00E-06	2.60E-05	-0.670950461	M1	Female	trans
cg02621636_ALOX15P2	4.00E-06	2.60E-05	-1.211973238	M1	Female	trans
cg01616519_ENSG00000236466	4.00E-06	2.60E-05	0.519101157	M1	Female	trans
cg24304928_PARPBP	4.00E-06	2.60E-05	-0.490811589	M1	Female	trans
cg23954535_C17orf77	4.00E-06	2.60E-05	-0.449815108	M1	Female	trans
cg14669419_ENSG00000231054	4.00E-06	2.60E-05	-0.513424244	M1	Female	trans
cg00879723_PNMA6A	4.00E-06	2.60E-05	-0.912858655	M1	Female	trans
cg21077610_ENSG00000204894	4.00E-06	2.60E-05	-0.807748313	M1	Female	trans
cg14096042_LINC02023	4.00E-06	2.60E-05	-0.757907211	M1	Female	trans
cg18438405_ENSG00000232557	4.00E-06	2.60E-05	-0.423491417	M1	Female	trans
cg17653352_REG1A	4.00E-06	2.60E-05	-0.60261591	M1	Female	trans
cg00490039_RPS4XP21	4.00E-06	2.60E-05	-0.444929573	M1	Female	trans
cg09391279_PCDHB2	4.00E-06	2.60E-05	-0.544008147	M1	Female	trans
cg09830308_ENSG00000223831	4.00E-06	2.60E-05	0.620330514	M1	Female	trans
cg05226335_LINC01567	4.00E-06	2.60E-05	-0.531033779	M1	Female	trans
cg20571761_CREB5	4.00E-06	2.60E-05	-0.612947043	M1	Female	trans
cg16655291_ATXN3L	4.00E-06	2.60E-05	-0.324332348	M1	Female	trans
cg09563600_OR6C3	4.00E-06	2.60E-05	-0.802183368	M1	Female	trans
cg19408572_SAMD9L	4.00E-06	2.60E-05	0.827297095	M1	Female	trans
cg07729440_CXCL10	4.00E-06	2.60E-05	-0.767380759	M1	Female	trans
cg16187147_ENSG00000229957	4.00E-06	2.60E-05	-0.655883466	M1	Female	trans
cg01610685_PCSK1N	4.00E-06	2.60E-05	-0.637889578	M1	Female	trans
cg22804805_F10-AS1	4.00E-06	2.60E-05	-0.501147737	M1	Female	trans
cg03292225_GSTA11P	4.00E-06	2.60E-05	-0.490254178	M1	Female	trans
cg09760986_IGLV2-23	4.00E-06	2.60E-05	-0.531994149	M1	Female	trans
cg19754530_RN7SL89P	4.00E-06	2.60E-05	-0.444074929	M1	Female	trans
cg11911060_TRBVA	4.00E-06	2.60E-05	-0.743212961	M1	Female	trans
cg20505445_LINC01678	4.00E-06	2.60E-05	-0.771911519	M1	Female	trans
cg10263003_GFRA2	4.00E-06	2.60E-05	-0.771199405	M1	Female	trans
cg25505551_SLC4A1	4.00E-06	2.60E-05	-0.529994106	M1	Female	trans
cg06846895_GK2	4.00E-06	2.60E-05	-0.873992819	M1	Female	trans
cg03123424_ENSG00000201009	4.00E-06	2.60E-05	-0.436788043	M1	Female	trans
cg23809394_RASGRP2	4.00E-06	2.60E-05	0.422149649	M1	Female	trans
cg06690353_SLC7A13	4.00E-06	2.60E-05	-0.517064901	M1	Female	trans
cg26718078_LCE3D	4.00E-06	2.60E-05	-1.003313478	M1	Female	trans
cg06112554_TRBV12-2	4.00E-06	2.60E-05	-0.375754443	M1	Female	trans
cg16792066_GTF2H4	4.00E-06	2.60E-05	0.43863173	M1	Female	trans
cg17121694_SNORA70C	4.00E-06	2.60E-05	-0.457722806	M1	Female	trans
cg01612190_RPL10P2	4.00E-06	2.60E-05	-0.327671106	M1	Female	trans
cg24024505_KCNJ8	4.00E-06	2.60E-05	-0.621131671	M1	Female	trans
cg00711529_ENSG00000226277	4.00E-06	2.60E-05	-0.843391348	M1	Female	trans
cg05577657_LRRC9	4.00E-06	2.60E-05	-0.537683119	M1	Female	trans
cg06846895_SNORA36B	4.00E-06	2.60E-05	-0.671174305	M1	Female	trans
cg03865648_ENSG00000227717	4.00E-06	2.60E-05	0.252706628	M1	Female	trans
cg27188340_HMGA1P1	4.00E-06	2.60E-05	-1.08200051	M1	Female	trans
cg03985285_SLC6A19	4.00E-06	2.60E-05	-0.602362182	M1	Female	trans
cg16515500_CA9	4.00E-06	2.60E-05	-0.698428613	M1	Female	trans
cg15114510_FMO6P	4.00E-06	2.60E-05	-0.588132018	M1	Female	trans
cg01660000_RSU1P2	4.00E-06	2.60E-05	-0.612339365	M1	Female	trans
cg16897387_CBLN2	4.00E-06	2.60E-05	-1.68824058	M1	Female	trans
cg27264322_OCLNP1	4.00E-06	2.60E-05	-0.574448601	M1	Female	trans
cg04571903_ENSG00000231873	4.00E-06	2.60E-05	-0.488098896	M1	Female	trans
cg08000231_ENSG00000221711	4.00E-06	2.60E-05	-0.684762443	M1	Female	trans
cg07734161_ENSG00000240518	4.00E-06	2.60E-05	0.648506579	M1	Female	trans
cg11563784_ACTE1P	4.00E-06	2.60E-05	-0.372021294	M1	Female	trans
cg26419656_ENSG00000241739	4.00E-06	2.60E-05	0.44711529	M1	Female	trans
cg00490039_RNU6-79P	4.00E-06	2.60E-05	-0.858095771	M1	Female	trans
cg24863484_HOTAIRM1	4.00E-06	2.60E-05	-0.495700051	M1	Female	trans
cg20820810_SALL4P5	4.00E-06	2.60E-05	-1.707010817	M1	Female	trans
cg07596643_NCAN	4.00E-06	2.60E-05	1.599767768	M1	Female	trans
cg26414417_ENSG00000231357	4.00E-06	2.60E-05	-0.55783681	M1	Female	trans
cg10206184_ENSG00000214888	4.00E-06	2.60E-05	-0.441227837	M1	Female	trans
cg12113013_ENSG00000226767	4.00E-06	2.60E-05	-0.51144101	M1	Female	trans
cg24525578_CHRM2	4.00E-06	2.60E-05	-0.578480381	M1	Female	trans
cg00218134_CXorf49	4.00E-06	2.60E-05	-0.493899752	M1	Female	trans
cg12269905_REREP1Y	4.00E-06	2.60E-05	-0.519601708	M1	Female	trans
cg08044704_TNFRSF1B	4.00E-06	2.60E-05	-0.69210501	M1	Female	trans
cg05868023_ENSG00000214526	4.00E-06	2.60E-05	0.397254239	M1	Female	trans
cg10488013_PROS1	4.00E-06	2.60E-05	-0.4522565	M1	Female	trans
cg02062218_ENSG00000236741	4.00E-06	2.60E-05	-0.664692522	M1	Female	trans
cg14408831_MFGE8	4.00E-06	2.61E-05	-0.524843361	M1	Female	trans
cg18510933_ENSG00000232359	4.01E-06	2.61E-05	-0.633004629	M1	Female	trans
cg10040153_RPL36AP29	4.01E-06	2.61E-05	-0.609282512	M1	Female	trans
cg18720828_TRIM22	4.01E-06	2.61E-05	-0.514432605	M1	Female	trans
cg18836060_RNU6-952P	4.01E-06	2.61E-05	-0.558568586	M1	Female	trans
cg19754530_RAB40AL	4.01E-06	2.61E-05	-0.580516894	M1	Female	trans
cg21555099_MIR187	4.01E-06	2.61E-05	-0.516264341	M1	Female	trans
cg13095300_MFGE8	4.01E-06	2.61E-05	-0.832550549	M1	Female	trans
cg19477551_RNU2-29P	4.01E-06	2.61E-05	0.574383883	M1	Female	trans
cg13028038_RN7SKP178	4.01E-06	2.61E-05	-0.667194871	M1	Female	trans
cg18104920_RNU6-618P	4.01E-06	2.61E-05	-0.402170497	M1	Female	trans
cg12652780_TRBV11-1	4.01E-06	2.61E-05	-0.62285836	M1	Female	trans
cg04571903_SLFN11	4.01E-06	2.61E-05	-0.66202281	M1	Female	trans
cg25135012_IL17C	4.01E-06	2.61E-05	-0.471182861	M1	Female	trans
cg06560524_ENSG00000235485	4.01E-06	2.61E-05	0.368848645	M1	Female	trans
cg03386509_RNU6-627P	4.01E-06	2.61E-05	-0.690078858	M1	Female	trans
cg03386509_OTOS	4.01E-06	2.61E-05	-0.463111975	M1	Female	trans
cg03386509_RNU1-76P	4.01E-06	2.61E-05	-0.690078858	M1	Female	trans
cg03386509_LINC01626	4.01E-06	2.61E-05	-0.690078858	M1	Female	trans
cg03386509_FABP12P1	4.01E-06	2.61E-05	-0.690078858	M1	Female	trans
cg03386509_DEFB128	4.01E-06	2.61E-05	-0.690078858	M1	Female	trans
cg03386509_ENSG00000228167	4.01E-06	2.61E-05	-0.690078858	M1	Female	trans
cg03386509_ENSG00000229013	4.01E-06	2.61E-05	-0.690078858	M1	Female	trans
cg03386509_ENSG00000232958	4.01E-06	2.61E-05	-0.263345402	M1	Female	trans
cg03386509_ENSG00000234638	4.01E-06	2.61E-05	-0.690078858	M1	Female	trans
cg03386509_NTM-IT	4.01E-06	2.61E-05	-0.4897768	M1	Female	trans
cg03386509_FGF7P2	4.01E-06	2.61E-05	-0.134552035	M1	Female	trans
cg03386509_RN7SL305P	4.01E-06	2.61E-05	-0.4897768	M1	Female	trans
cg05360307_RN7SL561P	4.01E-06	2.61E-05	-0.42940076	M1	Female	trans
cg01821644_HHATL	4.01E-06	2.61E-05	-0.476893448	M1	Female	trans
cg09929408_RPL23AP37	4.01E-06	2.61E-05	-0.514260185	M1	Female	trans
cg06757994_SLCO1B7	4.01E-06	2.61E-05	-0.397310854	M1	Female	trans
cg13234367_RPSAP31	4.01E-06	2.61E-05	-0.782050387	M1	Female	trans
cg20802509_STC1	4.01E-06	2.61E-05	-0.689579324	M1	Female	trans
cg05976115_ANKRD30B	4.01E-06	2.61E-05	-0.53257151	M1	Female	trans
cg10976968_ENSG00000229459	4.01E-06	2.61E-05	-0.526930675	M1	Female	trans
cg14699146_RNU7-106P	4.01E-06	2.61E-05	0.906035646	M1	Female	trans
cg27178540_RIPPLY3	4.01E-06	2.61E-05	-0.785303954	M1	Female	trans
cg02590715_ENSG00000237807	4.01E-06	2.61E-05	-0.482228365	M1	Female	trans
cg00545295_RNU7-106P	4.01E-06	2.61E-05	0.820423761	M1	Female	trans
cg14284424_MIR1224	4.01E-06	2.61E-05	0.352930096	M1	Female	trans
cg24639178_HOXC6	4.01E-06	2.61E-05	-0.266883264	M1	Female	trans
cg20505445_ENSG00000230149	4.01E-06	2.61E-05	-0.727993296	M1	Female	trans
cg07774612_ENSG00000238124	4.01E-06	2.61E-05	-0.695390944	M1	Female	trans
cg18966810_RN7SKP108	4.01E-06	2.61E-05	-0.630329627	M1	Female	trans
cg07949309_ENSG00000236231	4.01E-06	2.61E-05	-0.375446518	M1	Female	trans
cg16782506_ENSG00000207027	4.01E-06	2.61E-05	-0.673414542	M1	Female	trans
cg04508044_ENSG00000229402	4.01E-06	2.61E-05	0.522727522	M1	Female	trans
cg17296217_LINC00941	4.01E-06	2.61E-05	-0.527143227	M1	Female	trans
cg16887334_MRPL50P1	4.01E-06	2.61E-05	-0.645854781	M1	Female	trans
cg26985471_DDX4	4.01E-06	2.61E-05	-0.582780329	M1	Female	trans
cg06736785_MGAT4B	4.01E-06	2.61E-05	-0.623827683	M1	Female	trans
cg02031712_ENSG00000223732	4.01E-06	2.61E-05	-0.492858971	M1	Female	trans
cg27619481_RN7SL35P	4.01E-06	2.61E-05	-0.658637189	M1	Female	trans
cg25633099_RAD1P1	4.01E-06	2.61E-05	-0.605556221	M1	Female	trans
cg24130945_RPLP0P1	4.01E-06	2.61E-05	-0.712162587	M1	Female	trans
cg23806703_ENSG00000225649	4.01E-06	2.61E-05	-0.656367015	M1	Female	trans
cg19938179_METTL15P3	4.01E-06	2.61E-05	-0.588478105	M1	Female	trans
cg03272877_MIR1277	4.01E-06	2.61E-05	0.578535369	M1	Female	trans
cg20638896_DSE	4.01E-06	2.61E-05	-0.919032598	M1	Female	trans
cg01578705_ENSG00000231496	4.01E-06	2.61E-05	-0.508479781	M1	Female	trans
cg26075213_RNA5SP457	4.01E-06	2.61E-05	-0.733478872	M1	Female	trans
cg27398637_MIR1252	4.01E-06	2.61E-05	-0.69373634	M1	Female	trans
cg08044704_PLAUR	4.01E-06	2.61E-05	-0.614019658	M1	Female	trans
cg25180916_SNORD115-8	4.01E-06	2.61E-05	0.441912516	M1	Female	trans
cg11527436_RNY4P14	4.01E-06	2.61E-05	-0.479068794	M1	Female	trans
cg14045652_EP400	4.01E-06	2.61E-05	-0.662615271	M1	Female	trans
cg27605211_SNRPCP15	4.01E-06	2.61E-05	-0.736060371	M1	Female	trans
cg25585323_ENSG00000238934	4.01E-06	2.61E-05	-0.347266119	M1	Female	trans
cg16045677_MAFA	4.01E-06	2.61E-05	-0.523046665	M1	Female	trans
cg00044848_ENSG00000231255	4.01E-06	2.61E-05	-0.494427336	M1	Female	trans
cg12315942_DPPA3	4.01E-06	2.61E-05	-0.614557793	M1	Female	trans
cg11775190_RPL29P11	4.01E-06	2.61E-05	-0.495504929	M1	Female	trans
cg09328960_MIR1302-6	4.01E-06	2.61E-05	-0.379480721	M1	Female	trans
cg26846747_LMO7DN-IT1	4.01E-06	2.61E-05	-0.522695014	M1	Female	trans
cg23070318_MIR302A	4.01E-06	2.61E-05	-0.683140631	M1	Female	trans
cg10976968_MTND4LP11	4.01E-06	2.61E-05	-0.58681994	M1	Female	trans
cg10040153_ENSG00000229905	4.01E-06	2.61E-05	-0.67260907	M1	Female	trans
cg26344608_ENSG00000214915	4.01E-06	2.61E-05	-0.366612722	M1	Female	trans
cg02202484_ENSG00000234405	4.01E-06	2.61E-05	-0.485674595	M1	Female	trans
cg07815169_RNY4P3	4.01E-06	2.61E-05	-0.553357264	M1	Female	trans
cg18024856_ENSG00000228081	4.01E-06	2.61E-05	0.27227442	M1	Female	trans
cg22626897_DSG3	4.01E-06	2.61E-05	-0.624942644	M1	Female	trans
cg25505551_HBA1	4.02E-06	2.61E-05	-0.403351937	M1	Female	trans
cg18834259_GHSR	4.02E-06	2.61E-05	0.55822011	M1	Female	trans
cg00658288_ENSG00000236717	4.02E-06	2.61E-05	-0.492173942	M1	Female	trans
cg04208344_CFC1	4.02E-06	2.61E-05	-0.523891271	M1	Female	trans
cg14509967_RNU6-1158P	4.02E-06	2.61E-05	0.431118206	M1	Female	trans
cg14513900_RETNLB	4.02E-06	2.61E-05	-0.709778705	M1	Female	trans
cg15099537_CCR5	4.02E-06	2.61E-05	-0.683934676	M1	Female	trans
cg07131604_NUDT10	4.02E-06	2.61E-05	-0.448327688	M1	Female	trans
cg26075213_FCF1P4	4.02E-06	2.61E-05	-0.281857155	M1	Female	trans
cg14041360_SNRPFP4	4.02E-06	2.61E-05	-0.35924146	M1	Female	trans
cg23809394_ADAMTS2	4.02E-06	2.61E-05	0.371429711	M1	Female	trans
cg20870820_RNA5SP429	4.02E-06	2.61E-05	-0.763328287	M1	Female	trans
cg04667681_LRRC8C-DT	4.02E-06	2.61E-05	-0.462821035	M1	Female	trans
cg09700868_ENSG00000230898	4.02E-06	2.61E-05	-0.417125545	M1	Female	trans
cg22702814_FAS	4.02E-06	2.61E-05	-0.469209852	M1	Female	trans
cg18834259_RNU6-565P	4.02E-06	2.61E-05	0.500464759	M1	Female	trans
cg03397234_Y_RNA	4.02E-06	2.61E-05	0.670596535	M1	Female	trans
cg04667681_LGALSL-DT	4.02E-06	2.61E-05	-0.523695346	M1	Female	trans
cg20375654_LINC02827	4.02E-06	2.61E-05	-0.554703035	M1	Female	trans
cg08038637_ENSG00000235774	4.02E-06	2.61E-05	-0.47766197	M1	Female	trans
cg18251222_CECR9	4.02E-06	2.61E-05	0.484874301	M1	Female	trans
cg03393760_ENSG00000229985	4.02E-06	2.61E-05	-0.580921114	M1	Female	trans
cg24119500_C1QL2	4.02E-06	2.61E-05	-0.472457843	M1	Female	trans
cg27565599_ENSG00000226870	4.02E-06	2.61E-05	-0.558526685	M1	Female	trans
cg07139794_ENSG00000219329	4.02E-06	2.61E-05	-0.523551528	M1	Female	trans
cg20381798_ENSG00000237655	4.02E-06	2.61E-05	0.28297029	M1	Female	trans
cg27551718_NTRK1	4.02E-06	2.61E-05	-0.651822595	M1	Female	trans
cg01708411_FAS	4.02E-06	2.61E-05	0.565104824	M1	Female	trans
cg14762788_ENSG00000229912	4.02E-06	2.61E-05	-0.613816626	M1	Female	trans
cg03476414_ENSG00000234080	4.02E-06	2.61E-05	-0.348765896	M1	Female	trans
cg01616178_RPL23AP48	4.02E-06	2.61E-05	0.60606903	M1	Female	trans
cg24952959_CST1	4.02E-06	2.61E-05	0.646566215	M1	Female	trans
cg00991379_FKBP4P7	4.02E-06	2.61E-05	-0.641154164	M1	Female	trans
cg23238869_ENSG00000217334	4.02E-06	2.61E-05	-0.474117721	M1	Female	trans
cg11153505_EHBP1L1	4.02E-06	2.61E-05	-0.609986109	M1	Female	trans
cg00470469_FDPSP5	4.02E-06	2.61E-05	-0.330735631	M1	Female	trans
cg20638896_SHISA2	4.02E-06	2.61E-05	-0.883342072	M1	Female	trans
cg03332734_ENSG00000227301	4.02E-06	2.61E-05	-0.418461282	M1	Female	trans
cg15724534_RNU6-746P	4.02E-06	2.61E-05	-0.575226243	M1	Female	trans
cg06864789_Y_RNA	4.02E-06	2.61E-05	0.702193559	M1	Female	trans
cg24702216_RN7SL728P	4.02E-06	2.61E-05	-0.444610046	M1	Female	trans
cg16348536_IGKV1D-16	4.02E-06	2.61E-05	-0.345259954	M1	Female	trans
cg25979180_ENSG00000236572	4.02E-06	2.61E-05	-0.54528248	M1	Female	trans
cg04657146_ENSG00000228829	4.02E-06	2.61E-05	0.5169695	M1	Female	trans
cg20638896_KCNJ15	4.02E-06	2.61E-05	-0.982586073	M1	Female	trans
cg11600697_ENSG00000228999	4.02E-06	2.61E-05	0.275071852	M1	Female	trans
cg27190943_ACOT2	4.02E-06	2.61E-05	-0.49787245	M1	Female	trans
cg19383909_SNCB	4.02E-06	2.61E-05	-0.599824363	M1	Female	trans
cg09919756_RNU6-485P	4.02E-06	2.61E-05	-0.499908694	M1	Female	trans
cg04667681_ENSG00000223628	4.02E-06	2.61E-05	-0.518275163	M1	Female	trans
cg06716182_DRD5P2	4.02E-06	2.61E-05	0.865222639	M1	Female	trans
cg14284424_RNU4-65P	4.02E-06	2.61E-05	0.560398217	M1	Female	trans
cg05174890_HES3	4.02E-06	2.61E-05	0.74811817	M1	Female	trans
cg01847062_MMP17	4.02E-06	2.61E-05	-0.416962547	M1	Female	trans
cg09563600_STMN2	4.02E-06	2.61E-05	-0.788199054	M1	Female	trans
cg27560391_ALDOAP1	4.02E-06	2.62E-05	0.725145676	M1	Female	trans
cg18834259_CDKN2B	4.02E-06	2.62E-05	0.481023859	M1	Female	trans
cg15703970_CCT5P2	4.02E-06	2.62E-05	-0.476039048	M1	Female	trans
cg00598860_DNMT3L-AS1	4.02E-06	2.62E-05	-0.394449542	M1	Female	trans
cg09244297_ENSG00000233415	4.02E-06	2.62E-05	-0.588847082	M1	Female	trans
cg12115391_MRPL50P4	4.02E-06	2.62E-05	-0.658313967	M1	Female	trans
cg06621919_ZCRB1P1	4.02E-06	2.62E-05	-0.558679863	M1	Female	trans
cg06259339_TXNP2	4.03E-06	2.62E-05	-0.792344231	M1	Female	trans
cg11872966_LINC00840	4.03E-06	2.62E-05	-0.320846425	M1	Female	trans
cg13127920_RPS27P22	4.03E-06	2.62E-05	-0.591647981	M1	Female	trans
cg27132391_BMS1P17	4.03E-06	2.62E-05	0.851770248	M1	Female	trans
cg15556748_SPATA31D4	4.03E-06	2.62E-05	0.545791252	M1	Female	trans
cg18805486_COL20A1	4.03E-06	2.62E-05	-0.482243479	M1	Female	trans
cg17779085_MIR606	4.03E-06	2.62E-05	-0.425842445	M1	Female	trans
cg20683445_HRCT1	4.03E-06	2.62E-05	-0.377628283	M1	Female	trans
cg16939169_IGHV1-18	4.03E-06	2.62E-05	-0.133252055	M1	Female	trans
cg14836984_RPSAP10	4.03E-06	2.62E-05	-0.62508761	M1	Female	trans
cg18438405_MANEALP1	4.03E-06	2.62E-05	-0.513133662	M1	Female	trans
cg15781397_ENSG00000232130	4.03E-06	2.62E-05	-0.223774895	M1	Female	trans
cg04701596_ROPN1	4.03E-06	2.62E-05	-0.750152019	M1	Female	trans
cg22203300_ENSG00000233406	4.03E-06	2.62E-05	-1.243133412	M1	Female	trans
cg08296131_ENSG00000212565	4.03E-06	2.62E-05	-0.842222524	M1	Female	trans
cg11395293_RNA5SP347	4.03E-06	2.62E-05	-0.341106165	M1	Female	trans
cg12395926_LINC00686	4.03E-06	2.62E-05	-0.588696474	M1	Female	trans
cg07706880_ENSG00000236111	4.03E-06	2.62E-05	-0.453406389	M1	Female	trans
cg18701685_TBXA2R	4.03E-06	2.62E-05	0.500612498	M1	Female	trans
cg00587861_KRT18P33	4.03E-06	2.62E-05	-0.934543963	M1	Female	trans
cg22203300_SLC37A2	4.03E-06	2.62E-05	-1.128345275	M1	Female	trans
cg08296131_PPIL3	4.03E-06	2.62E-05	-0.606284736	M1	Female	trans
cg16278658_SPINK1	4.03E-06	2.62E-05	-0.483588096	M1	Female	trans
cg04329977_ENSG00000238485	4.03E-06	2.62E-05	0.698278167	M1	Female	trans
cg10279395_OR8D4	4.03E-06	2.62E-05	-0.526545557	M1	Female	trans
cg03593057_ZDHHC14	4.03E-06	2.62E-05	0.505267863	M1	Female	trans
cg15488978_VEGFA	4.03E-06	2.62E-05	-0.762283029	M1	Female	trans
cg08243048_KRTAP13-5P	4.03E-06	2.62E-05	-0.473914898	M1	Female	trans
cg04540711_H1-0	4.03E-06	2.62E-05	-0.601048768	M1	Female	trans
cg07999415_ENSG00000237308	4.03E-06	2.62E-05	-0.762848825	M1	Female	trans
cg09789229_PDE3B	4.03E-06	2.62E-05	-0.663493801	M1	Female	trans
cg06469326_ENSG00000232359	4.03E-06	2.62E-05	-0.739397489	M1	Female	trans
cg14867071_MIR320B1	4.03E-06	2.62E-05	0.584896315	M1	Female	trans
cg12600174_CCDC148	4.03E-06	2.62E-05	0.600378328	M1	Female	trans
cg04806177_IGKV2D-28	4.03E-06	2.62E-05	-0.261045944	M1	Female	trans
cg17669549_C9	4.03E-06	2.62E-05	-0.50146752	M1	Female	trans
cg08414407_ENSG00000235146	4.03E-06	2.62E-05	-0.872270126	M1	Female	trans
cg14210607_RPL26P30	4.03E-06	2.62E-05	-0.565002962	M1	Female	trans
cg11529236_FTMT	4.03E-06	2.62E-05	-0.582664554	M1	Female	trans
cg08668883_ZNF877P	4.03E-06	2.62E-05	-0.540071466	M1	Female	trans
cg06770790_OR2T4	4.03E-06	2.62E-05	-0.583628465	M1	Female	trans
cg12941588_PGA4	4.03E-06	2.62E-05	-0.647497898	M1	Female	trans
cg22707239_RSL24D1P1	4.03E-06	2.62E-05	0.517866106	M1	Female	trans
cg03891843_ADIPOQ-AS1	4.03E-06	2.62E-05	-0.55755467	M1	Female	trans
cg03197961_SERPINB2	4.03E-06	2.62E-05	-0.480623959	M1	Female	trans
cg05061813_NEFM	4.03E-06	2.62E-05	-0.56793535	M1	Female	trans
cg11394947_MRPL20P1	4.03E-06	2.62E-05	-0.559151714	M1	Female	trans
cg27065225_GBX2	4.03E-06	2.62E-05	-0.510838681	M1	Female	trans
cg11390628_TLR8	4.03E-06	2.62E-05	-0.924409318	M1	Female	trans
cg16092069_RNU6-41P	4.03E-06	2.62E-05	-0.511763423	M1	Female	trans
cg02332174_GRB14	4.03E-06	2.62E-05	-0.441524785	M1	Female	trans
cg10217166_RNU1-88P	4.03E-06	2.62E-05	-0.452233554	M1	Female	trans
cg10040153_ENSG00000223528	4.03E-06	2.62E-05	-0.618965598	M1	Female	trans
cg01371313_OFD1P1Y	4.03E-06	2.62E-05	-0.559631992	M1	Female	trans
cg18931888_ENSG00000228874	4.03E-06	2.62E-05	-0.596985191	M1	Female	trans
cg12974773_ENSG00000230105	4.03E-06	2.62E-05	-0.475989125	M1	Female	trans
cg17121694_ENSG00000234136	4.03E-06	2.62E-05	-0.456726149	M1	Female	trans
cg03741931_MTCO1P54	4.03E-06	2.62E-05	-0.517236253	M1	Female	trans
cg10959048_RBMY1E	4.03E-06	2.62E-05	-0.590206522	M1	Female	trans
cg07110166_OR8H1	4.03E-06	2.62E-05	-0.743113034	M1	Female	trans
cg07722359_ENSG00000220130	4.03E-06	2.62E-05	-0.436393431	M1	Female	trans
cg10792456_LINC01555	4.03E-06	2.62E-05	-0.539269567	M1	Female	trans
cg19506623_CNTNAP4	4.03E-06	2.62E-05	-0.572235022	M1	Female	trans
cg24130945_RPL21P4	4.03E-06	2.62E-05	-0.570028729	M1	Female	trans
cg14503868_F7	4.03E-06	2.62E-05	-0.418766581	M1	Female	trans
cg13728149_CCL26	4.03E-06	2.62E-05	-0.594092595	M1	Female	trans
cg02874992_RNU6-742P	4.03E-06	2.62E-05	-0.67993879	M1	Female	trans
cg22351390_ENSG00000233288	4.03E-06	2.62E-05	-0.696196563	M1	Female	trans
cg24186114_PSG11	4.04E-06	2.62E-05	-0.770900081	M1	Female	trans
cg18455405_MIR941-4	4.04E-06	2.62E-05	-0.391499461	M1	Female	trans
cg02701825_CA10	4.04E-06	2.62E-05	-0.654759104	M1	Female	trans
cg27065225_TMEM183AP1	4.04E-06	2.62E-05	-0.599505811	M1	Female	trans
cg07889413_ENSG00000225884	4.04E-06	2.62E-05	-0.564310751	M1	Female	trans
cg15333688_TREML5P	4.04E-06	2.62E-05	-0.515468201	M1	Female	trans
cg07748567_LMX1A-AS1	4.04E-06	2.62E-05	-0.515846402	M1	Female	trans
cg20852862_OR4L1	4.04E-06	2.62E-05	-0.585775778	M1	Female	trans
cg18892258_RBMS2P1	4.04E-06	2.62E-05	-0.486005875	M1	Female	trans
cg05818000_IER3	4.04E-06	2.62E-05	-0.742359132	M1	Female	trans
cg02917659_PPIAP33	4.04E-06	2.62E-05	-0.517010377	M1	Female	trans
cg10009194_ENSG00000236246	4.04E-06	2.62E-05	-0.49676703	M1	Female	trans
cg27251155_TRAPPC2P3	4.04E-06	2.62E-05	-0.704161865	M1	Female	trans
cg13752114_Y_RNA	4.04E-06	2.62E-05	-0.333553981	M1	Female	trans
cg21129360_PRELID1P5	4.04E-06	2.62E-05	-0.519046022	M1	Female	trans
cg06803261_ENSG00000230840	4.04E-06	2.62E-05	-0.530518423	M1	Female	trans
cg18834259_LATS2	4.04E-06	2.62E-05	0.513820126	M1	Female	trans
cg03012203_RNA5SP328	4.04E-06	2.62E-05	-0.868991319	M1	Female	trans
cg06620353_ENSG00000237265	4.04E-06	2.62E-05	-0.460508207	M1	Female	trans
cg19236996_CRISP3	4.04E-06	2.62E-05	-0.593729963	M1	Female	trans
cg02058602_LINC00400	4.04E-06	2.62E-05	-0.699007283	M1	Female	trans
cg02058602_GPR148	4.04E-06	2.62E-05	-0.405795597	M1	Female	trans
cg09435249_EIF4EP4	4.04E-06	2.62E-05	-0.419385774	M1	Female	trans
cg24949324_FTH1P19	4.04E-06	2.62E-05	-0.518339135	M1	Female	trans
cg08266644_FAM242A	4.04E-06	2.62E-05	-0.762267167	M1	Female	trans
cg15691584_ENSG00000228033	4.04E-06	2.62E-05	-0.519558751	M1	Female	trans
cg00507815_ZNF280A	4.04E-06	2.62E-05	-0.352248793	M1	Female	trans
cg25353287_RPS6P20	4.04E-06	2.62E-05	-0.319940651	M1	Female	trans
cg15542496_TEX101	4.04E-06	2.62E-05	-0.484373759	M1	Female	trans
cg15865722_ENSG00000232749	4.04E-06	2.62E-05	-0.603963678	M1	Female	trans
cg15176393_SLC35C2P1	4.04E-06	2.62E-05	-0.631638493	M1	Female	trans
cg22291003_SNRPEP8	4.04E-06	2.62E-05	-0.618567184	M1	Female	trans
cg26668221_RNU6-984P	4.04E-06	2.62E-05	-0.528321904	M1	Female	trans
cg14457908_LINC01284	4.04E-06	2.62E-05	-0.567268174	M1	Female	trans
cg21077610_HTN3	4.04E-06	2.62E-05	-0.317592697	M1	Female	trans
cg24706930_SERPINB8P1	4.04E-06	2.62E-05	-0.58523908	M1	Female	trans
cg05818000_IL6R	4.04E-06	2.62E-05	-0.72572023	M1	Female	trans
cg26162150_RPS7P14	4.04E-06	2.62E-05	0.445286538	M1	Female	trans
cg20176706_RNU1-55P	4.04E-06	2.62E-05	0.561934021	M1	Female	trans
cg20620047_ENSG00000228153	4.04E-06	2.62E-05	0.656416222	M1	Female	trans
cg17918676_NPM1P31	4.04E-06	2.62E-05	-0.627431789	M1	Female	trans
cg14368276_ENSG00000237087	4.04E-06	2.62E-05	-0.516953812	M1	Female	trans
cg06834951_NDUFA4L2	4.04E-06	2.62E-05	-0.867551587	M1	Female	trans
cg10548700_ACSL6-AS1	4.04E-06	2.62E-05	0.674893272	M1	Female	trans
cg19412031_TPTE2P5	4.04E-06	2.62E-05	0.476698569	M1	Female	trans
cg18323824_RPS16P2	4.04E-06	2.62E-05	-0.647035811	M1	Female	trans
cg20683445_OVCH1	4.04E-06	2.62E-05	-0.433725729	M1	Female	trans
cg09081941_SIGLEC5	4.04E-06	2.62E-05	-0.778098365	M1	Female	trans
cg04487202_KIF3AP1	4.04E-06	2.62E-05	-0.758743159	M1	Female	trans
cg22159430_LINC01918	4.04E-06	2.62E-05	-0.443165036	M1	Female	trans
cg13337086_DLEC1P1	4.04E-06	2.63E-05	-0.603163722	M1	Female	trans
cg09435249_BET1P1	4.04E-06	2.63E-05	-0.446978635	M1	Female	trans
cg04667681_PLN	4.04E-06	2.63E-05	-0.506729137	M1	Female	trans
cg12474980_CXCL6	4.04E-06	2.63E-05	-0.462729475	M1	Female	trans
cg04181991_CELA3B	4.04E-06	2.63E-05	-0.416743255	M1	Female	trans
cg25787670_LINC02527	4.04E-06	2.63E-05	-0.612743214	M1	Female	trans
cg22451117_RNA5SP450	4.04E-06	2.63E-05	-0.886475628	M1	Female	trans
cg01776479_RNU6-550P	4.04E-06	2.63E-05	-0.492782917	M1	Female	trans
cg08426938_RPSAP24	4.04E-06	2.63E-05	-0.595508525	M1	Female	trans
cg13128244_NFU1P1	4.04E-06	2.63E-05	-0.54526123	M1	Female	trans
cg13128244_RNU6-1074P	4.04E-06	2.63E-05	-0.54526123	M1	Female	trans
cg13128244_RNA5SP188	4.04E-06	2.63E-05	-0.54526123	M1	Female	trans
cg13128244_MIR548A2	4.04E-06	2.63E-05	-0.54526123	M1	Female	trans
cg13128244_RNU7-67P	4.04E-06	2.63E-05	-0.768254533	M1	Female	trans
cg13128244_IFNA17	4.04E-06	2.63E-05	-0.54526123	M1	Female	trans
cg13128244_RNU6-1273P	4.04E-06	2.63E-05	-0.768254533	M1	Female	trans
cg13128244_RPS6P21	4.04E-06	2.63E-05	-0.768254533	M1	Female	trans
cg13128244_LINC00446	4.04E-06	2.63E-05	-0.768254533	M1	Female	trans
cg13128244_PDILT	4.04E-06	2.63E-05	-0.768254533	M1	Female	trans
cg13128244_DEFB125	4.04E-06	2.63E-05	-0.54526123	M1	Female	trans
cg13128244_DSCR8	4.04E-06	2.63E-05	-0.768254533	M1	Female	trans
cg13128244_PPP1R12BP2	4.04E-06	2.63E-05	-0.768254533	M1	Female	trans
cg13128244_MIR542	4.04E-06	2.63E-05	-0.768254533	M1	Female	trans
cg13128244_ENSG00000223514	4.04E-06	2.63E-05	-0.768254533	M1	Female	trans
cg13128244_ENSG00000226169	4.04E-06	2.63E-05	-0.54526123	M1	Female	trans
cg13128244_ENSG00000227838	4.04E-06	2.63E-05	-0.768254533	M1	Female	trans
cg13128244_ENSG00000229269	4.04E-06	2.63E-05	-0.768254533	M1	Female	trans
cg13128244_ENSG00000231923	4.04E-06	2.63E-05	-0.768254533	M1	Female	trans
cg13128244_CYCSP48	4.04E-06	2.63E-05	-0.768254533	M1	Female	trans
cg13128244_ENSG00000234726	4.04E-06	2.63E-05	-0.768254533	M1	Female	trans
cg13128244_RPS7P13	4.04E-06	2.63E-05	-0.54526123	M1	Female	trans
cg13128244_TSPY10	4.04E-06	2.63E-05	-0.71513542	M1	Female	trans
cg13128244_ENSG00000237844	4.04E-06	2.63E-05	-0.768254533	M1	Female	trans
cg13128244_RN7SL790P	4.04E-06	2.63E-05	-0.319613205	M1	Female	trans
cg13128244_ENSG00000242545	4.04E-06	2.63E-05	-0.54526123	M1	Female	trans
cg13128244_HNRNPA1P60	4.04E-06	2.63E-05	-0.312536546	M1	Female	trans
cg08527204_OR14A2	4.04E-06	2.63E-05	0.598214227	M1	Female	trans
cg14646214_PROCR	4.04E-06	2.63E-05	-0.686019036	M1	Female	trans
cg07082012_UGT2B10	4.04E-06	2.63E-05	-0.583443454	M1	Female	trans
cg11153505_GALNT14	4.04E-06	2.63E-05	-0.627671732	M1	Female	trans
cg00859434_FGF7P4	4.05E-06	2.63E-05	0.774273951	M1	Female	trans
cg27190943_TRDV1	4.05E-06	2.63E-05	-0.43797819	M1	Female	trans
cg23352245_RNU6-39P	4.05E-06	2.63E-05	-0.439318887	M1	Female	trans
cg21237749_FABP5P1	4.05E-06	2.63E-05	-0.56919127	M1	Female	trans
cg20313696_PHF7	4.05E-06	2.63E-05	-0.658366776	M1	Female	trans
cg13930375_ENSG00000228697	4.05E-06	2.63E-05	-0.654298867	M1	Female	trans
cg09795688_ENSG00000229836	4.05E-06	2.63E-05	-0.795265124	M1	Female	trans
cg17055934_PRDM14	4.05E-06	2.63E-05	0.444038368	M1	Female	trans
cg17561092_LINC01069	4.05E-06	2.63E-05	-0.452460113	M1	Female	trans
cg06460122_ENSG00000226207	4.05E-06	2.63E-05	-0.413088877	M1	Female	trans
cg26837508_RNU6-560P	4.05E-06	2.63E-05	-0.503996372	M1	Female	trans
cg19466967_NUTF2P4	4.05E-06	2.63E-05	-0.601468514	M1	Female	trans
cg02926415_ENSG00000228751	4.05E-06	2.63E-05	-0.390760574	M1	Female	trans
cg16726234_ENSG00000230597	4.05E-06	2.63E-05	-0.617459197	M1	Female	trans
cg05226335_DLGAP3	4.05E-06	2.63E-05	-0.59700758	M1	Female	trans
cg04452523_RNU2-23P	4.05E-06	2.63E-05	-0.42188149	M1	Female	trans
cg20851750_ARL2BPP3	4.05E-06	2.63E-05	-0.700993599	M1	Female	trans
cg15065591_RNU4ATAC2P	4.05E-06	2.63E-05	-0.638348159	M1	Female	trans
cg05898482_SNX18P4	4.05E-06	2.63E-05	0.432177107	M1	Female	trans
cg15073496_MTUS2-AS1	4.05E-06	2.63E-05	-0.468903104	M1	Female	trans
cg02154924_IGHD7-27	4.05E-06	2.63E-05	-0.653338328	M1	Female	trans
cg05836256_RORB-AS1	4.05E-06	2.63E-05	-0.432073791	M1	Female	trans
cg00470469_ENSG00000234044	4.05E-06	2.63E-05	-0.564969251	M1	Female	trans
cg20313696_CDCA2	4.05E-06	2.63E-05	-0.691062352	M1	Female	trans
cg26320152_VN1R51P	4.05E-06	2.63E-05	-0.519159273	M1	Female	trans
cg20695805_NDUFB11P1	4.05E-06	2.63E-05	0.560511217	M1	Female	trans
cg06743283_EVPLL	4.05E-06	2.63E-05	-0.524566066	M1	Female	trans
cg12500767_LINC00347	4.05E-06	2.63E-05	-0.440304741	M1	Female	trans
cg00356435_ENSG00000235099	4.05E-06	2.63E-05	0.551232914	M1	Female	trans
cg23929072_FUT1	4.05E-06	2.63E-05	0.57502116	M1	Female	trans
cg20295071_PDPN	4.05E-06	2.63E-05	0.449898381	M1	Female	trans
cg25037011_GACAT3	4.05E-06	2.63E-05	0.552043178	M1	Female	trans
cg17364850_F5	4.05E-06	2.63E-05	-0.42095175	M1	Female	trans
cg20733879_ST18	4.05E-06	2.63E-05	-0.611033273	M1	Female	trans
cg25706257_CENPA	4.05E-06	2.63E-05	-0.579316966	M1	Female	trans
cg10958924_PCDH9-AS2	4.05E-06	2.63E-05	0.581277818	M1	Female	trans
cg09809224_ENSG00000224715	4.05E-06	2.63E-05	-0.870324396	M1	Female	trans
cg06252523_ENSG00000234464	4.05E-06	2.63E-05	0.711806583	M1	Female	trans
cg23414262_CACNA1S	4.05E-06	2.63E-05	-0.492576228	M1	Female	trans
cg00711529_RNU4-17P	4.05E-06	2.63E-05	-0.780240048	M1	Female	trans
cg17013778_ENSG00000225214	4.05E-06	2.63E-05	-0.519809348	M1	Female	trans
cg00169694_RNU6-370P	4.05E-06	2.63E-05	-0.590077146	M1	Female	trans
cg04457964_ENSG00000225417	4.05E-06	2.63E-05	-0.413535893	M1	Female	trans
cg03697766_OR4K1	4.05E-06	2.63E-05	-0.578447039	M1	Female	trans
cg17593097_CTBP2P5	4.05E-06	2.63E-05	-0.401026451	M1	Female	trans
cg17593097_RNU6-1249P	4.05E-06	2.63E-05	-0.300002371	M1	Female	trans
cg17593097_ENSG00000169164	4.05E-06	2.63E-05	-0.300002371	M1	Female	trans
cg17593097_ENSG00000232249	4.05E-06	2.63E-05	-0.191976797	M1	Female	trans
cg17593097_YBX1P9	4.05E-06	2.63E-05	-0.634551509	M1	Female	trans
cg17593097_RPL23AP39	4.05E-06	2.63E-05	-0.894061501	M1	Female	trans
cg17593097_RNA5SP184	4.05E-06	2.63E-05	-0.520053269	M1	Female	trans
cg17593097_PRELID1P2	4.05E-06	2.63E-05	-0.894061501	M1	Female	trans
cg17593097_KRT18P66	4.05E-06	2.63E-05	-0.894061501	M1	Female	trans
cg17593097_SLC22A12	4.05E-06	2.63E-05	-0.894061501	M1	Female	trans
cg17593097_RNY3P5	4.05E-06	2.63E-05	-0.894061501	M1	Female	trans
cg17593097_ENSG00000213750	4.05E-06	2.63E-05	-0.802052901	M1	Female	trans
cg17593097_ENSG00000223421	4.05E-06	2.63E-05	-0.894061501	M1	Female	trans
cg17593097_ENSG00000225055	4.05E-06	2.63E-05	-0.894061501	M1	Female	trans
cg17593097_ENSG00000225448	4.05E-06	2.63E-05	-0.894061501	M1	Female	trans
cg17593097_ENSG00000227150	4.05E-06	2.63E-05	-0.894061501	M1	Female	trans
cg17593097_ENSG00000230472	4.05E-06	2.63E-05	-0.894061501	M1	Female	trans
cg17593097_ENSG00000231630	4.05E-06	2.63E-05	-0.894061501	M1	Female	trans
cg17593097_ENSG00000231855	4.05E-06	2.63E-05	-0.894061501	M1	Female	trans
cg13981054_ZNF192P2	4.05E-06	2.63E-05	0.544079053	M1	Female	trans
cg17522386_ENSG00000226671	4.05E-06	2.63E-05	-0.311472982	M1	Female	trans
cg08549898_RNU6-746P	4.05E-06	2.63E-05	-0.611086993	M1	Female	trans
cg25327888_HMGN2P10	4.05E-06	2.63E-05	0.513036792	M1	Female	trans
cg05472380_H19	4.05E-06	2.63E-05	-0.596301391	M1	Female	trans
cg10973043_CYP2A7	4.05E-06	2.63E-05	-0.563886864	M1	Female	trans
cg02707593_ENSG00000236673	4.05E-06	2.63E-05	-0.501922244	M1	Female	trans
cg24186114_UBE2D3P2	4.05E-06	2.63E-05	-0.685247273	M1	Female	trans
cg22804805_ENSG00000218520	4.05E-06	2.63E-05	-0.803686653	M1	Female	trans
cg03332734_ENSG00000229914	4.05E-06	2.63E-05	-0.47132594	M1	Female	trans
cg08319936_ENSG00000227683	4.05E-06	2.63E-05	-0.707833855	M1	Female	trans
cg09981313_LAMP5	4.05E-06	2.63E-05	-0.510645644	M1	Female	trans
cg08467103_ENSG00000137808	4.05E-06	2.63E-05	0.72210398	M1	Female	trans
cg06854495_USP17L13	4.05E-06	2.63E-05	-0.636410657	M1	Female	trans
cg19073209_ENSG00000224302	4.05E-06	2.63E-05	-0.63397771	M1	Female	trans
cg03070989_SGCD	4.05E-06	2.63E-05	0.645732395	M1	Female	trans
cg27456999_RPS27P16	4.05E-06	2.63E-05	-0.63825787	M1	Female	trans
cg04116297_HLA-S	4.05E-06	2.63E-05	-0.535606377	M1	Female	trans
cg14785984_LINC01745	4.05E-06	2.63E-05	-0.636055899	M1	Female	trans
cg12388679_MTND2P4	4.05E-06	2.63E-05	-0.386914671	M1	Female	trans
cg12388679_SSX7	4.05E-06	2.63E-05	-0.534040782	M1	Female	trans
cg12388679_ENSG00000232409	4.05E-06	2.63E-05	-0.386914671	M1	Female	trans
cg12388679_HNRNPA3P14	4.05E-06	2.63E-05	-0.665173228	M1	Female	trans
cg12388679_RNA5SP183	4.05E-06	2.63E-05	-0.665173228	M1	Female	trans
cg12388679_OR2U1P	4.05E-06	2.63E-05	-0.665173228	M1	Female	trans
cg12388679_DEFA5	4.05E-06	2.63E-05	-0.665173228	M1	Female	trans
cg12388679_SNORD3H	4.05E-06	2.63E-05	-0.665173228	M1	Female	trans
cg12388679_POM121L13P	4.05E-06	2.63E-05	-0.665173228	M1	Female	trans
cg12388679_RNU6-845P	4.05E-06	2.63E-05	-0.665173228	M1	Female	trans
cg12388679_BMP6P1	4.05E-06	2.63E-05	-0.665173228	M1	Female	trans
cg12388679_SHOX	4.05E-06	2.63E-05	-0.665173228	M1	Female	trans
cg12388679_ENSG00000223344	4.05E-06	2.63E-05	-0.665173228	M1	Female	trans
cg12388679_ENSG00000230153	4.05E-06	2.63E-05	-0.596719707	M1	Female	trans
cg12388679_KPNB1P1	4.05E-06	2.63E-05	-0.665173228	M1	Female	trans
cg05260346_LPGAT1-AS1	4.05E-06	2.63E-05	-0.758492512	M1	Female	trans
cg19194405_ID2B	4.05E-06	2.63E-05	-0.564546814	M1	Female	trans
cg17600784_ENSG00000235253	4.05E-06	2.63E-05	-0.48686786	M1	Female	trans
cg13491296_ENSG00000225545	4.05E-06	2.63E-05	0.5599846	M1	Female	trans
cg15616609_BAAT	4.06E-06	2.63E-05	-0.654249564	M1	Female	trans
cg18720828_LINC00222	4.06E-06	2.63E-05	-0.488598223	M1	Female	trans
cg22203300_ANO1	4.06E-06	2.63E-05	-1.115203604	M1	Female	trans
cg04826071_USP21P1	4.06E-06	2.63E-05	0.590670979	M1	Female	trans
cg13532505_GUCY2EP	4.06E-06	2.63E-05	-0.611110322	M1	Female	trans
cg12571007_PLCG2	4.06E-06	2.63E-05	-0.481592637	M1	Female	trans
cg16866567_RNU6-144P	4.06E-06	2.63E-05	0.572595391	M1	Female	trans
cg16866567_ENSG00000237127	4.06E-06	2.63E-05	0.446903386	M1	Female	trans
cg14552179_GSTA10P	4.06E-06	2.63E-05	-0.48102842	M1	Female	trans
cg05226043_ENSG00000203593	4.06E-06	2.63E-05	-0.422536964	M1	Female	trans
cg15418509_PTP4A1P7	4.06E-06	2.63E-05	-0.685977017	M1	Female	trans
cg01808320_F9	4.06E-06	2.63E-05	-0.624030196	M1	Female	trans
cg27040468_ENSG00000229079	4.06E-06	2.63E-05	0.792024476	M1	Female	trans
cg24001233_STYXL2	4.06E-06	2.63E-05	-0.435521978	M1	Female	trans
cg12150994_RPS20P24	4.06E-06	2.63E-05	-0.523894765	M1	Female	trans
cg14615905_TBC1D3P2	4.06E-06	2.63E-05	-0.579571804	M1	Female	trans
cg05368609_ENSG00000197476	4.06E-06	2.63E-05	-0.482314585	M1	Female	trans
cg27146574_RPL32P8	4.06E-06	2.63E-05	-0.659873538	M1	Female	trans
cg18959198_TCEAL6	4.06E-06	2.63E-05	-0.822068802	M1	Female	trans
cg06752779_SAR1AP1	4.06E-06	2.63E-05	-0.404621762	M1	Female	trans
cg06752779_SNORD114-22	4.06E-06	2.63E-05	-0.633572546	M1	Female	trans
cg06752779_KIF2B	4.06E-06	2.63E-05	-0.633572546	M1	Female	trans
cg06752779_OR7E19P	4.06E-06	2.63E-05	-0.633572546	M1	Female	trans
cg06752779_ENSG00000234918	4.06E-06	2.63E-05	-0.404621762	M1	Female	trans
cg06752779_GGCTP3	4.06E-06	2.63E-05	-0.453926315	M1	Female	trans
cg06752779_MTND2P19	4.06E-06	2.63E-05	-0.449671991	M1	Female	trans
cg06752779_AKR1B1P2	4.06E-06	2.63E-05	-0.449671991	M1	Female	trans
cg06752779_RNU6-924P	4.06E-06	2.63E-05	-0.449671991	M1	Female	trans
cg06752779_ENSG00000224400	4.06E-06	2.63E-05	-0.425190584	M1	Female	trans
cg06752779_ENSG00000230432	4.06E-06	2.63E-05	-0.568371077	M1	Female	trans
cg01791737_RNU6ATAC38P	4.06E-06	2.63E-05	0.352366074	M1	Female	trans
cg24130945_ADAM23	4.06E-06	2.63E-05	-0.611076128	M1	Female	trans
cg15541606_NT5C1A	4.06E-06	2.63E-05	0.657727992	M1	Female	trans
cg06163824_RNU6-1222P	4.06E-06	2.63E-05	-0.710871499	M1	Female	trans
cg04669580_HBZ	4.06E-06	2.63E-05	-0.452006098	M1	Female	trans
cg26318251_RNU6-177P	4.06E-06	2.63E-05	-0.566069161	M1	Female	trans
cg14086691_UBTFL2	4.06E-06	2.63E-05	-0.618513518	M1	Female	trans
cg16515500_CELA1	4.06E-06	2.63E-05	-0.818755606	M1	Female	trans
cg19110931_LINC00428	4.06E-06	2.63E-05	-0.77873282	M1	Female	trans
cg03956042_RNU6-984P	4.06E-06	2.63E-05	0.55764266	M1	Female	trans
cg08433110_OLIG2	4.06E-06	2.63E-05	-1.077064267	M1	Female	trans
cg11091734_RAMP3	4.06E-06	2.63E-05	-0.401082109	M1	Female	trans
cg04520897_SLC17A4	4.06E-06	2.63E-05	-1.176760954	M1	Female	trans
cg18477299_ENSG00000226542	4.06E-06	2.63E-05	-0.645642364	M1	Female	trans
cg25810247_PAFAH1B2P1	4.06E-06	2.63E-05	0.686277084	M1	Female	trans
cg17975895_USP17L5	4.06E-06	2.63E-05	-0.31840999	M1	Female	trans
cg02590715_IFIT2	4.06E-06	2.63E-05	-0.547450532	M1	Female	trans
cg18976191_HLA-DOA	4.06E-06	2.63E-05	-0.482076595	M1	Female	trans
cg16726234_ENSG00000227863	4.06E-06	2.63E-05	-0.629349061	M1	Female	trans
cg22976778_IGLV2-14	4.06E-06	2.63E-05	0.812477363	M1	Female	trans
cg17571919_KCNV1	4.06E-06	2.63E-05	-0.535171616	M1	Female	trans
cg19383909_RNU6-1138P	4.06E-06	2.63E-05	-0.531839934	M1	Female	trans
cg12968518_RNU6-321P	4.06E-06	2.63E-05	-0.877098066	M1	Female	trans
cg14946503_GNAS-AS1	4.06E-06	2.63E-05	-0.442210397	M1	Female	trans
cg16856722_ENSG00000228680	4.06E-06	2.63E-05	-0.59830215	M1	Female	trans
cg23987549_SEPTIN14P12	4.06E-06	2.63E-05	0.452423145	M1	Female	trans
cg18890249_KRTAP2-2	4.06E-06	2.63E-05	-0.464293685	M1	Female	trans
cg11270687_HGFAC	4.06E-06	2.63E-05	-0.782121393	M1	Female	trans
cg26287474_ENSG00000238085	4.06E-06	2.63E-05	-0.98301379	M1	Female	trans
cg02621636_RPL30P9	4.06E-06	2.63E-05	-1.406736897	M1	Female	trans
cg13401386_LIN28AP2	4.06E-06	2.63E-05	-0.550283765	M1	Female	trans
cg24042772_GCNT1P4	4.06E-06	2.63E-05	-0.793232852	M1	Female	trans
cg15859083_CXCR1	4.06E-06	2.63E-05	-0.716941994	M1	Female	trans
cg16958058_ENSG00000236501	4.06E-06	2.63E-05	-0.398476156	M1	Female	trans
cg00592315_ANO2	4.06E-06	2.63E-05	-0.731352984	M1	Female	trans
cg26414417_AGGF1P3	4.06E-06	2.63E-05	-0.598998517	M1	Female	trans
ch.2.54406426R_FAM138B	4.06E-06	2.63E-05	0.556890764	M1	Female	trans
cg06736785_NELFA	4.06E-06	2.63E-05	-0.654444026	M1	Female	trans
cg20567176_MIR361	4.06E-06	2.63E-05	-0.706113259	M1	Female	trans
cg19353052_TERF1P1	4.06E-06	2.63E-05	-1.182909359	M1	Female	trans
cg10100117_EN1	4.06E-06	2.63E-05	-0.513674807	M1	Female	trans
cg10959048_SNORA25	4.06E-06	2.63E-05	-0.46206358	M1	Female	trans
cg18480033_ENSG00000232057	4.06E-06	2.63E-05	-0.478219378	M1	Female	trans
cg13024511_TRBV11-2	4.06E-06	2.64E-05	-0.369809334	M1	Female	trans
cg20945463_TBR1	4.06E-06	2.64E-05	-0.598236859	M1	Female	trans
cg25074023_RNA5SP126	4.06E-06	2.64E-05	0.505235024	M1	Female	trans
cg04116297_RNU1-8P	4.06E-06	2.64E-05	-0.479921776	M1	Female	trans
cg04278770_RN7SL504P	4.06E-06	2.64E-05	-0.713989706	M1	Female	trans
cg12831580_MLC1	4.06E-06	2.64E-05	-0.591459478	M1	Female	trans
cg26076683_ESX1	4.06E-06	2.64E-05	-0.572132479	M1	Female	trans
cg09081941_ENSG00000232528	4.06E-06	2.64E-05	-0.779702452	M1	Female	trans
cg09216282_RPS2P6	4.07E-06	2.64E-05	-0.497282699	M1	Female	trans
cg25040746_MYBPC2	4.07E-06	2.64E-05	-0.575432008	M1	Female	trans
cg01683654_RPS4XP8	4.07E-06	2.64E-05	0.740017482	M1	Female	trans
cg00530579_RPL22P16	4.07E-06	2.64E-05	-0.827329588	M1	Female	trans
cg07712598_SLC22A25	4.07E-06	2.64E-05	-0.382066833	M1	Female	trans
cg04487202_TRAJ38	4.07E-06	2.64E-05	-0.764080763	M1	Female	trans
cg06422353_OBP2A	4.07E-06	2.64E-05	-0.552244212	M1	Female	trans
cg08012663_OR51I1	4.07E-06	2.64E-05	-0.725799135	M1	Female	trans
cg04145522_PTMAP9	4.07E-06	2.64E-05	-0.782132374	M1	Female	trans
cg14296394_ENSG00000226671	4.07E-06	2.64E-05	-0.411327733	M1	Female	trans
cg20349024_KRT8P25	4.07E-06	2.64E-05	0.714359212	M1	Female	trans
cg07198994_RPL32P1	4.07E-06	2.64E-05	-1.979957691	M1	Female	trans
cg01504142_GRM7-AS2	4.07E-06	2.64E-05	-0.519315894	M1	Female	trans
cg08825286_BTF3P4	4.07E-06	2.64E-05	-0.240443211	M1	Female	trans
cg00077738_ENSG00000228707	4.07E-06	2.64E-05	-0.556973203	M1	Female	trans
cg00893657_AADACL4	4.07E-06	2.64E-05	-0.584904621	M1	Female	trans
cg22646311_RPL36AP29	4.07E-06	2.64E-05	0.486893266	M1	Female	trans
cg06024364_ENSG00000232693	4.07E-06	2.64E-05	-0.447338106	M1	Female	trans
cg16902078_ENSG00000229242	4.07E-06	2.64E-05	0.882450982	M1	Female	trans
cg20599295_GPR15	4.07E-06	2.64E-05	-0.683758107	M1	Female	trans
cg03593057_MNX1-AS1	4.07E-06	2.64E-05	0.20498633	M1	Female	trans
cg14122110_SOCS1	4.07E-06	2.64E-05	-0.677066946	M1	Female	trans
cg06736785_OSBPL7	4.07E-06	2.64E-05	-0.591584458	M1	Female	trans
cg18834259_EMCN	4.07E-06	2.64E-05	0.455381988	M1	Female	trans
cg09155145_DDX43	4.07E-06	2.64E-05	0.694899942	M1	Female	trans
cg04970495_ENSG00000230603	4.07E-06	2.64E-05	-0.590974823	M1	Female	trans
cg05226043_ENSG00000216781	4.07E-06	2.64E-05	-0.637236417	M1	Female	trans
cg04639241_COL18A1-AS1	4.07E-06	2.64E-05	-0.420720405	M1	Female	trans
cg03160526_CHCHD4P2	4.07E-06	2.64E-05	-0.506837112	M1	Female	trans
cg17366173_NEFM	4.07E-06	2.64E-05	-0.573722966	M1	Female	trans
cg02902649_ITLN1	4.07E-06	2.64E-05	-0.520105965	M1	Female	trans
cg26220323_MIR16-1	4.07E-06	2.64E-05	-0.293720935	M1	Female	trans
cg04059413_ENSG00000234406	4.07E-06	2.64E-05	-0.647782191	M1	Female	trans
cg24014805_MIR1208	4.07E-06	2.64E-05	-0.673650972	M1	Female	trans
cg26338386_ELAVL3	4.07E-06	2.64E-05	-0.727711157	M1	Female	trans
cg08073629_SCGB1D4	4.07E-06	2.64E-05	-0.540284545	M1	Female	trans
cg26972832_FLG-AS1	4.07E-06	2.64E-05	-0.583205914	M1	Female	trans
cg02673703_BANF1P5	4.07E-06	2.64E-05	-0.38861219	M1	Female	trans
cg19595092_BANF1P2	4.07E-06	2.64E-05	-0.419876631	M1	Female	trans
cg05633550_ENSG00000240426	4.07E-06	2.64E-05	-0.319163073	M1	Female	trans
cg20256870_RNU6-11P	4.07E-06	2.64E-05	-0.521162326	M1	Female	trans
cg24310785_ENSG00000217004	4.07E-06	2.64E-05	-0.344972782	M1	Female	trans
cg10991855_CDC42EP2	4.07E-06	2.64E-05	-0.656360684	M1	Female	trans
cg18805486_TUBB3P1	4.07E-06	2.64E-05	-0.433470644	M1	Female	trans
cg05497124_ENSG00000234677	4.07E-06	2.64E-05	-0.413624392	M1	Female	trans
cg01856048_OR7E23P	4.07E-06	2.64E-05	-0.479715847	M1	Female	trans
cg07917878_LIPI	4.07E-06	2.64E-05	-0.938796137	M1	Female	trans
cg11341215_MIR1290	4.07E-06	2.64E-05	-0.568714697	M1	Female	trans
cg13370086_RN7SL734P	4.07E-06	2.64E-05	-0.556087949	M1	Female	trans
cg18966920_MEOX2	4.07E-06	2.64E-05	-0.565695323	M1	Female	trans
cg25168653_SLC24A5	4.07E-06	2.64E-05	0.787705077	M1	Female	trans
cg24007800_KPNA2P2	4.07E-06	2.64E-05	-0.400915508	M1	Female	trans
cg13168050_RPL36AP35	4.07E-06	2.64E-05	-0.640771278	M1	Female	trans
cg23806703_EIF2AK3-DT	4.07E-06	2.64E-05	-0.537318626	M1	Female	trans
cg15099537_RNA5SP39	4.07E-06	2.64E-05	-0.640463692	M1	Female	trans
cg00572650_SNORA3C	4.07E-06	2.64E-05	-0.630028264	M1	Female	trans
cg11316131_LINC01747	4.07E-06	2.64E-05	0.613983457	M1	Female	trans
cg19260869_RNU6-836P	4.07E-06	2.64E-05	-0.497482329	M1	Female	trans
cg18095452_GRIK3	4.07E-06	2.64E-05	-0.322166037	M1	Female	trans
cg20033591_MIR584	4.07E-06	2.64E-05	-0.373732667	M1	Female	trans
cg05395063_FTCD-AS1	4.07E-06	2.64E-05	-0.864716823	M1	Female	trans
ch.17.21699132R_FEZF2	4.07E-06	2.64E-05	0.388610565	M1	Female	trans
cg15865722_LINC02817	4.07E-06	2.64E-05	-0.465250332	M1	Female	trans
cg07785145_LINC00671	4.07E-06	2.64E-05	-0.53830809	M1	Female	trans
cg15691584_SNORD81	4.07E-06	2.64E-05	-0.62503082	M1	Female	trans
cg06736785_PINK1	4.07E-06	2.64E-05	-0.637455258	M1	Female	trans
cg14085477_SNORD48	4.07E-06	2.64E-05	-0.821597755	M1	Female	trans
cg24429037_SNORA70	4.07E-06	2.64E-05	-0.439016558	M1	Female	trans
cg06627950_PIWIL2	4.08E-06	2.64E-05	-0.604844509	M1	Female	trans
cg10284638_IGHD3-3	4.08E-06	2.64E-05	-0.606885755	M1	Female	trans
cg16802996_SNORD115	4.08E-06	2.64E-05	-0.498008791	M1	Female	trans
cg16712416_TXNP2	4.08E-06	2.64E-05	-0.837233282	M1	Female	trans
cg08476832_MIR148B	4.08E-06	2.64E-05	-0.519961019	M1	Female	trans
cg02735204_OR6M1	4.08E-06	2.64E-05	-0.391806222	M1	Female	trans
cg17604362_RNU6-196P	4.08E-06	2.64E-05	-1.041905	M1	Female	trans
cg26221506_HMGN1P19	4.08E-06	2.64E-05	-0.555873214	M1	Female	trans
cg10508018_SSTR4	4.08E-06	2.64E-05	-0.563726149	M1	Female	trans
cg09653571_HLA-T	4.08E-06	2.64E-05	-0.510592512	M1	Female	trans
cg11547110_IL22	4.08E-06	2.64E-05	-0.663307399	M1	Female	trans
cg17159699_EPS15P1	4.08E-06	2.64E-05	-0.419167712	M1	Female	trans
cg27399957_JADE3	4.08E-06	2.64E-05	-0.738753504	M1	Female	trans
cg18344168_ENSG00000226671	4.08E-06	2.64E-05	-0.389926255	M1	Female	trans
cg17411935_DPP4	4.08E-06	2.64E-05	-0.578283816	M1	Female	trans
cg23976437_FARP1-AS1	4.08E-06	2.64E-05	-0.426220671	M1	Female	trans
ch.22.48274842R_RPS3AP14	4.08E-06	2.64E-05	0.535224771	M1	Female	trans
cg11413762_SBK2	4.08E-06	2.64E-05	-0.758067841	M1	Female	trans
cg22291003_RNU2-6P	4.08E-06	2.64E-05	-0.710373345	M1	Female	trans
cg23866687_NBPF17P	4.08E-06	2.64E-05	0.581716724	M1	Female	trans
cg12398261_OR5K1	4.08E-06	2.64E-05	-0.529327297	M1	Female	trans
cg02080116_HCAR1	4.08E-06	2.64E-05	-0.754797646	M1	Female	trans
cg14094375_REREP1Y	4.08E-06	2.64E-05	-0.592647036	M1	Female	trans
cg08073629_CCR1	4.08E-06	2.64E-05	-0.587360716	M1	Female	trans
cg15099537_CR1	4.08E-06	2.64E-05	-0.704365106	M1	Female	trans
cg00598860_RN7SKP166	4.08E-06	2.64E-05	-0.70896446	M1	Female	trans
cg01534242_RNA5SP269	4.08E-06	2.64E-05	-0.387363848	M1	Female	trans
cg21989504_LINC00347	4.08E-06	2.64E-05	-0.451335644	M1	Female	trans
cg13404427_SPATA16	4.08E-06	2.64E-05	-0.684068555	M1	Female	trans
cg11270687_KRT75	4.08E-06	2.64E-05	-0.78163048	M1	Female	trans
cg04072177_PKHD1	4.08E-06	2.64E-05	-0.514821496	M1	Female	trans
cg10653573_HECW1	4.08E-06	2.64E-05	-0.668125837	M1	Female	trans
cg14786880_DPP4	4.08E-06	2.64E-05	-0.538904812	M1	Female	trans
cg02668903_ENSG00000243328	4.08E-06	2.64E-05	-0.450944564	M1	Female	trans
cg07485723_TUBBP6	4.08E-06	2.64E-05	0.249988652	M1	Female	trans
cg09760986_IGHV2-26	4.08E-06	2.64E-05	-0.292090686	M1	Female	trans
cg08061367_CCL26	4.08E-06	2.64E-05	-0.511423574	M1	Female	trans
cg01578705_TRAV12-1	4.08E-06	2.64E-05	-0.498596483	M1	Female	trans
cg17725166_OR52I1	4.08E-06	2.64E-05	-0.383223607	M1	Female	trans
cg00845152_ENSG00000225116	4.08E-06	2.64E-05	-0.532659223	M1	Female	trans
cg07330196_GOLGA7B	4.08E-06	2.65E-05	-0.433383514	M1	Female	trans
cg03310930_HS3ST4	4.08E-06	2.65E-05	-0.613499876	M1	Female	trans
cg10245967_IGLC7	4.08E-06	2.65E-05	-0.150476611	M1	Female	trans
cg15031917_OR52E8	4.08E-06	2.65E-05	0.504558485	M1	Female	trans
cg26414417_ENSG00000235610	4.08E-06	2.65E-05	-0.541787481	M1	Female	trans
cg14785984_RAD52P1	4.08E-06	2.65E-05	-0.590069178	M1	Female	trans
cg23409591_ALPG	4.08E-06	2.65E-05	-0.509621652	M1	Female	trans
cg18054408_ENSG00000237716	4.08E-06	2.65E-05	-0.457783425	M1	Female	trans
cg02302000_MIR1289-2	4.08E-06	2.65E-05	-0.536995182	M1	Female	trans
cg06026616_RNU6-462P	4.08E-06	2.65E-05	-0.371781138	M1	Female	trans
cg01610685_RN7SL842P	4.08E-06	2.65E-05	-0.611208783	M1	Female	trans
cg00474465_XRCC6P5	4.08E-06	2.65E-05	0.596893511	M1	Female	trans
cg26162150_KCNQ3	4.08E-06	2.65E-05	0.406433278	M1	Female	trans
cg20281583_RNU7-106P	4.08E-06	2.65E-05	0.810500012	M1	Female	trans
cg03741931_ANO1	4.08E-06	2.65E-05	-0.435981257	M1	Female	trans
cg16328106_OR5AS1	4.08E-06	2.65E-05	0.640955076	M1	Female	trans
cg15574240_ENSG00000228392	4.08E-06	2.65E-05	-0.501428551	M1	Female	trans
cg03966322_ENSG00000232825	4.08E-06	2.65E-05	1.141304534	M1	Female	trans
cg26137940_OR5AK2	4.08E-06	2.65E-05	0.362968208	M1	Female	trans
cg15509969_NLRP13	4.08E-06	2.65E-05	0.48220261	M1	Female	trans
cg15509969_RNU2-9P	4.08E-06	2.65E-05	0.395194149	M1	Female	trans
cg11156873_SCEL-AS1	4.08E-06	2.65E-05	-0.483773557	M1	Female	trans
cg13095300_RPL31P1	4.08E-06	2.65E-05	-0.655010603	M1	Female	trans
cg23024913_SNORD69	4.08E-06	2.65E-05	-0.47258374	M1	Female	trans
cg00445548_LINC01441	4.08E-06	2.65E-05	0.656209347	M1	Female	trans
cg16234887_PRR27	4.08E-06	2.65E-05	-0.407797924	M1	Female	trans
cg13350118_UBD	4.08E-06	2.65E-05	-0.652669698	M1	Female	trans
cg16603103_SNORA80C	4.08E-06	2.65E-05	-0.475980356	M1	Female	trans
cg07994735_FCRL3	4.08E-06	2.65E-05	-0.318450087	M1	Female	trans
cg05292018_RPS3AP11	4.08E-06	2.65E-05	-0.467024787	M1	Female	trans
cg26569518_BRD7P6	4.08E-06	2.65E-05	0.435159027	M1	Female	trans
cg15463454_TRY2P	4.08E-06	2.65E-05	-0.439239819	M1	Female	trans
cg25706257_CER1	4.09E-06	2.65E-05	-0.567966402	M1	Female	trans
cg01604152_RN7SKP15	4.09E-06	2.65E-05	-0.845002737	M1	Female	trans
cg14552179_LINC02702	4.09E-06	2.65E-05	-0.453557774	M1	Female	trans
cg09861922_ENSG00000224570	4.09E-06	2.65E-05	-0.85103958	M1	Female	trans
cg09472784_USP6	4.09E-06	2.65E-05	-0.520457016	M1	Female	trans
cg06753179_RPL21P18	4.09E-06	2.65E-05	-0.798798198	M1	Female	trans
cg02548132_RN7SL63P	4.09E-06	2.65E-05	-0.687805451	M1	Female	trans
cg01861042_ENSG00000233494	4.09E-06	2.65E-05	-0.531546904	M1	Female	trans
cg23745161_TLX3	4.09E-06	2.65E-05	-0.246915626	M1	Female	trans
cg11360606_GSTA11P	4.09E-06	2.65E-05	-0.645505512	M1	Female	trans
cg01952618_STRIT1	4.09E-06	2.65E-05	-0.645934522	M1	Female	trans
cg25953919_RPL10P2	4.09E-06	2.65E-05	-0.419132806	M1	Female	trans
cg14646214_ADGRE3	4.09E-06	2.65E-05	-0.613891207	M1	Female	trans
cg10043085_PROCA1	4.09E-06	2.65E-05	-0.4442276	M1	Female	trans
cg22963296_MTND5P19	4.09E-06	2.65E-05	-0.570842106	M1	Female	trans
cg22963296_ENSG00000227679	4.09E-06	2.65E-05	-0.80089314	M1	Female	trans
cg22963296_ENSG00000234938	4.09E-06	2.65E-05	-0.450791226	M1	Female	trans
cg22963296_KIR3DL3	4.09E-06	2.65E-05	-0.804297118	M1	Female	trans
cg22963296_ENSG00000218476	4.09E-06	2.65E-05	-0.804297118	M1	Female	trans
cg06302718_LAMC3	4.09E-06	2.65E-05	-0.314656304	M1	Female	trans
cg21118618_BARHL1	4.09E-06	2.65E-05	-0.437503585	M1	Female	trans
cg04025917_RPL9P18	4.09E-06	2.65E-05	0.436813228	M1	Female	trans
cg03570766_MSRB1P1	4.09E-06	2.65E-05	-0.450219808	M1	Female	trans
cg16770243_HS6ST3	4.09E-06	2.65E-05	-0.482346603	M1	Female	trans
cg19787076_GABRA4	4.09E-06	2.65E-05	-0.592861248	M1	Female	trans
cg12776173_RNU6-790P	4.09E-06	2.65E-05	-0.557708112	M1	Female	trans
cg15564871_RNU6-1051P	4.09E-06	2.65E-05	-0.610986295	M1	Female	trans
cg05201287_RNU6-746P	4.09E-06	2.65E-05	-0.594083711	M1	Female	trans
cg18321929_ENPEP	4.09E-06	2.65E-05	-0.561422857	M1	Female	trans
cg20638896_ADCYAP1	4.09E-06	2.65E-05	-0.623426359	M1	Female	trans
cg11360098_SLC17A4	4.09E-06	2.65E-05	-0.589284603	M1	Female	trans
cg07110166_TMEM114	4.09E-06	2.65E-05	-0.75704393	M1	Female	trans
cg06251321_ENSG00000224876	4.09E-06	2.65E-05	-0.273528109	M1	Female	trans
cg24863484_KMO	4.09E-06	2.65E-05	-0.489424419	M1	Female	trans
cg11041558_MIR876	4.09E-06	2.65E-05	-0.50793792	M1	Female	trans
cg15099537_DDX60	4.09E-06	2.65E-05	-0.67597752	M1	Female	trans
cg08498272_ENSG00000232172	4.09E-06	2.65E-05	-0.83466748	M1	Female	trans
cg18580450_DEFB105B	4.09E-06	2.65E-05	-0.617776506	M1	Female	trans
cg18580450_DEFB105A	4.09E-06	2.65E-05	-0.617776506	M1	Female	trans
cg19822890_ZKSCAN7	4.09E-06	2.65E-05	-0.538009015	M1	Female	trans
cg19585707_TRIM49D1	4.09E-06	2.65E-05	-0.595910908	M1	Female	trans
cg21445918_HSP90AA6P	4.09E-06	2.65E-05	-0.620556742	M1	Female	trans
cg20313696_NPM1P9	4.09E-06	2.65E-05	-0.656614265	M1	Female	trans
cg25310867_ENSG00000233739	4.09E-06	2.65E-05	-0.611014307	M1	Female	trans
cg05704719_USP17L2	4.09E-06	2.65E-05	-0.439726884	M1	Female	trans
cg07917878_AGGF1P3	4.09E-06	2.65E-05	-0.970258564	M1	Female	trans
cg10178621_SMARCAL1-AS1	4.09E-06	2.65E-05	-0.584876494	M1	Female	trans
cg11527436_LINC00474	4.09E-06	2.65E-05	-0.523643403	M1	Female	trans
cg06736785_SLC25A10	4.09E-06	2.65E-05	-0.631195314	M1	Female	trans
cg25102279_EXTL1	4.09E-06	2.65E-05	-0.489449535	M1	Female	trans
cg08664874_IGHV5-51	4.09E-06	2.65E-05	-0.259213786	M1	Female	trans
cg12081434_GRIK5	4.09E-06	2.65E-05	-0.562595115	M1	Female	trans
cg06259339_IGKV1D-16	4.09E-06	2.65E-05	-0.399529578	M1	Female	trans
cg02493602_AIMP1P2	4.09E-06	2.65E-05	0.718836049	M1	Female	trans
cg07675898_SNORD115-43	4.09E-06	2.65E-05	-0.605204584	M1	Female	trans
cg04070200_ENSG00000223969	4.09E-06	2.65E-05	-0.383920093	M1	Female	trans
cg20237815_MIR188	4.09E-06	2.65E-05	-0.807087206	M1	Female	trans
cg05056349_AFF2	4.09E-06	2.65E-05	0.631234706	M1	Female	trans
cg16045677_SPATA2P1	4.09E-06	2.65E-05	-0.657422482	M1	Female	trans
cg20733879_SPATA31D3	4.09E-06	2.65E-05	-0.390214528	M1	Female	trans
cg07420083_ENSG00000179755	4.09E-06	2.65E-05	-0.490022558	M1	Female	trans
cg02420010_RNU6-164P	4.09E-06	2.65E-05	0.428901636	M1	Female	trans
cg14457908_HHLA3-AS1	4.09E-06	2.65E-05	-0.649349286	M1	Female	trans
cg19472786_RPS2P28	4.09E-06	2.65E-05	-0.621806193	M1	Female	trans
cg18477969_ARSI	4.09E-06	2.65E-05	-0.907001237	M1	Female	trans
cg06752985_IGHV3-11	4.09E-06	2.65E-05	-0.167822042	M1	Female	trans
cg24245601_LPCAT2BP	4.09E-06	2.65E-05	-0.669339129	M1	Female	trans
cg24245601_RN7SKP212	4.09E-06	2.65E-05	-0.365426427	M1	Female	trans
cg24245601_RN7SL564P	4.09E-06	2.65E-05	-0.400006638	M1	Female	trans
cg24245601_OR2A41P	4.09E-06	2.65E-05	-0.730852855	M1	Female	trans
cg24245601_ASB10	4.09E-06	2.65E-05	-0.730852855	M1	Female	trans
cg24245601_LINC00408	4.09E-06	2.65E-05	-0.814693644	M1	Female	trans
cg24245601_ENSG00000216913	4.09E-06	2.65E-05	-0.814693644	M1	Female	trans
cg24245601_RPL35AP37	4.09E-06	2.65E-05	-0.334669565	M1	Female	trans
cg24245601_ENSG00000225598	4.09E-06	2.65E-05	-0.57822094	M1	Female	trans
cg24245601_RNU6-1151P	4.09E-06	2.65E-05	-0.273370483	M1	Female	trans
cg24245601_RN7SKP94	4.09E-06	2.65E-05	-0.056973107	M1	Female	trans
cg09765807_NMD3P2	4.09E-06	2.65E-05	-0.542393586	M1	Female	trans
cg06880767_ENSG00000205236	4.09E-06	2.65E-05	-0.564175753	M1	Female	trans
cg21472546_PAFAH1B2P1	4.09E-06	2.65E-05	1.028907422	M1	Female	trans
cg20973649_WAKMAR2	4.09E-06	2.65E-05	-0.536532696	M1	Female	trans
cg22702814_ENSG00000229832	4.09E-06	2.65E-05	-0.465170305	M1	Female	trans
cg11086960_ENSG00000196656	4.09E-06	2.65E-05	-0.471621108	M1	Female	trans
cg09080788_RNU6-591P	4.09E-06	2.65E-05	-0.615213827	M1	Female	trans
cg01980568_PABPC1P10	4.09E-06	2.65E-05	-0.533043427	M1	Female	trans
cg16348536_ENSG00000224172	4.10E-06	2.65E-05	-0.44589388	M1	Female	trans
cg14361804_RPL21P33	4.10E-06	2.65E-05	0.673148472	M1	Female	trans
cg10387963_ENSG00000203262	4.10E-06	2.65E-05	-0.526747893	M1	Female	trans
cg07596643_ENSG00000227766	4.10E-06	2.65E-05	1.408560041	M1	Female	trans
cg05526015_ENSG00000224384	4.10E-06	2.65E-05	-0.473548244	M1	Female	trans
cg17158894_STAMBP	4.10E-06	2.65E-05	-0.751160342	M1	Female	trans
cg01708411_CHORDC1	4.10E-06	2.65E-05	0.545478942	M1	Female	trans
cg23806703_TMEM74	4.10E-06	2.65E-05	-0.626558107	M1	Female	trans
cg19181996_RN7SKP107	4.10E-06	2.65E-05	-0.47906091	M1	Female	trans
cg26529963_CBLN2	4.10E-06	2.65E-05	-0.711711604	M1	Female	trans
cg10991855_IL1RN	4.10E-06	2.65E-05	-0.642189669	M1	Female	trans
cg16770243_MRPS5P3	4.10E-06	2.65E-05	-0.574786406	M1	Female	trans
cg06736785_UBTD1	4.10E-06	2.65E-05	-0.655417161	M1	Female	trans
cg04510815_RN7SKP108	4.10E-06	2.65E-05	-1.290860774	M1	Female	trans
cg23929072_RN7SKP134	4.10E-06	2.65E-05	0.552168188	M1	Female	trans
cg01040630_LINC01645	4.10E-06	2.65E-05	0.54691992	M1	Female	trans
cg23128584_RNU6-984P	4.10E-06	2.65E-05	-0.559746988	M1	Female	trans
cg01073837_ENSG00000236356	4.10E-06	2.65E-05	0.595717041	M1	Female	trans
cg06877317_LINC02138	4.10E-06	2.65E-05	-0.700392382	M1	Female	trans
cg10313151_ENSG00000229821	4.10E-06	2.65E-05	-0.865597603	M1	Female	trans
cg27065225_NRK	4.10E-06	2.65E-05	-0.544392316	M1	Female	trans
cg15712821_RN7SKP207	4.10E-06	2.65E-05	-0.512878836	M1	Female	trans
cg04152562_USP12P2	4.10E-06	2.65E-05	-0.597453233	M1	Female	trans
cg18910298_SBF1P2	4.10E-06	2.65E-05	0.567800928	M1	Female	trans
cg04571903_SP110	4.10E-06	2.65E-05	-0.643828471	M1	Female	trans
cg20312287_DRD5P2	4.10E-06	2.65E-05	-0.700073484	M1	Female	trans
cg27457427_LINC00971	4.10E-06	2.65E-05	-0.466409315	M1	Female	trans
cg09828310_MESP2	4.10E-06	2.65E-05	-0.665623545	M1	Female	trans
cg13362012_ENSG00000227399	4.10E-06	2.65E-05	-0.489758669	M1	Female	trans
cg16990532_RNU6-1020P	4.10E-06	2.65E-05	0.457544071	M1	Female	trans
cg01178818_LRFN5	4.10E-06	2.65E-05	-0.722546102	M1	Female	trans
cg23798064_RPL23AP37	4.10E-06	2.65E-05	-0.53144929	M1	Female	trans
cg00711529_ENSG00000227498	4.10E-06	2.65E-05	-0.687737305	M1	Female	trans
cg26502489_OR7D2	4.10E-06	2.65E-05	-0.546231376	M1	Female	trans
cg07346595_ENSG00000231011	4.10E-06	2.65E-05	-0.567598979	M1	Female	trans
cg15838301_OSR2	4.10E-06	2.65E-05	-0.392579963	M1	Female	trans
cg12686105_DDX10P2	4.10E-06	2.65E-05	-0.94403857	M1	Female	trans
cg05526015_RPL8P2	4.10E-06	2.65E-05	-0.441451469	M1	Female	trans
cg09754272_RPS27P23	4.10E-06	2.65E-05	0.536089462	M1	Female	trans
cg03575231_KIRREL3-AS3	4.10E-06	2.65E-05	-0.505756846	M1	Female	trans
cg27357675_PTMAP4	4.10E-06	2.65E-05	-0.593275602	M1	Female	trans
cg14850837_ENSG00000225475	4.10E-06	2.65E-05	-0.436479359	M1	Female	trans
cg21316771_ENSG00000230516	4.10E-06	2.65E-05	-0.535904668	M1	Female	trans
cg23238869_OR7E140P	4.10E-06	2.66E-05	-0.634332015	M1	Female	trans
cg10549984_LINC00632	4.10E-06	2.66E-05	-0.44763472	M1	Female	trans
cg27619481_ITLN1	4.10E-06	2.66E-05	-0.465202789	M1	Female	trans
cg04751533_ADAMTSL2	4.10E-06	2.66E-05	-0.55240574	M1	Female	trans
cg03560018_PRDM13	4.10E-06	2.66E-05	0.589464686	M1	Female	trans
cg05470963_ENSG00000108516	4.10E-06	2.66E-05	-0.518582832	M1	Female	trans
cg05470963_MRPS18BP1	4.10E-06	2.66E-05	-0.447987335	M1	Female	trans
cg05470963_MTND5P30	4.10E-06	2.66E-05	-0.631198923	M1	Female	trans
cg05470963_RNU1-18P	4.10E-06	2.66E-05	-0.367152665	M1	Female	trans
cg05470963_MT4	4.10E-06	2.66E-05	-0.447987335	M1	Female	trans
cg05470963_RN7SL705P	4.10E-06	2.66E-05	-0.631198923	M1	Female	trans
cg05470963_HMGN1P32	4.10E-06	2.66E-05	-0.367152665	M1	Female	trans
cg05470963_MRPS16P2	4.10E-06	2.66E-05	-0.631198923	M1	Female	trans
cg05470963_ENSG00000228790	4.10E-06	2.66E-05	-0.631198923	M1	Female	trans
cg05470963_ENSG00000230977	4.10E-06	2.66E-05	-0.447987335	M1	Female	trans
cg05470963_ENSG00000234441	4.10E-06	2.66E-05	-0.623360013	M1	Female	trans
cg05470963_ENSG00000234768	4.10E-06	2.66E-05	-0.631198923	M1	Female	trans
cg05470963_DPH3P2	4.10E-06	2.66E-05	-0.631198923	M1	Female	trans
cg05470963_ENSG00000239622	4.10E-06	2.66E-05	-0.447987335	M1	Female	trans
cg04844534_RNU6-746P	4.10E-06	2.66E-05	0.620938294	M1	Female	trans
cg20670037_THBS2	4.10E-06	2.66E-05	-0.549033903	M1	Female	trans
cg03705384_ENSG00000229239	4.10E-06	2.66E-05	0.743657771	M1	Female	trans
cg04924345_NEK11	4.10E-06	2.66E-05	-0.727114881	M1	Female	trans
cg05440526_MRPL35P4	4.10E-06	2.66E-05	-0.352953533	M1	Female	trans
cg15029183_SLIT1-AS1	4.10E-06	2.66E-05	-0.595341965	M1	Female	trans
cg04463911_IGHD1-7	4.10E-06	2.66E-05	-0.391769487	M1	Female	trans
cg17031967_Y_RNA	4.10E-06	2.66E-05	-0.318504836	M1	Female	trans
cg15157699_OR2W5P	4.10E-06	2.66E-05	-0.926943829	M1	Female	trans
cg15471398_ENSG00000226671	4.10E-06	2.66E-05	-0.38144916	M1	Female	trans
cg13579030_ENSG00000232825	4.10E-06	2.66E-05	-0.48578351	M1	Female	trans
cg15998127_ENSG00000239715	4.10E-06	2.66E-05	-0.646143482	M1	Female	trans
cg19569208_ENSG00000242156	4.10E-06	2.66E-05	0.464647401	M1	Female	trans
cg15644305_IMP3P1	4.10E-06	2.66E-05	-0.687963421	M1	Female	trans
cg24001233_BCAS2P3	4.10E-06	2.66E-05	-0.353624854	M1	Female	trans
cg03575231_DCX	4.10E-06	2.66E-05	-0.518769582	M1	Female	trans
cg15260981_RNU6-321P	4.10E-06	2.66E-05	0.658260275	M1	Female	trans
cg26137940_PPIAP59	4.10E-06	2.66E-05	0.679119657	M1	Female	trans
cg24949324_ENSG00000221245	4.10E-06	2.66E-05	-0.67247409	M1	Female	trans
cg13692482_MTCO2P23	4.10E-06	2.66E-05	-0.371662343	M1	Female	trans
cg02282594_PTMAP4	4.10E-06	2.66E-05	0.765578486	M1	Female	trans
cg11054397_LINC01143	4.10E-06	2.66E-05	-0.557229554	M1	Female	trans
cg18805486_H3P26	4.11E-06	2.66E-05	-0.37589026	M1	Female	trans
cg06777189_ZNF679	4.11E-06	2.66E-05	-0.850257337	M1	Female	trans
cg09476440_RPS7P6	4.11E-06	2.66E-05	-0.489572977	M1	Female	trans
cg05061813_LINC01114	4.11E-06	2.66E-05	-0.619970007	M1	Female	trans
cg10095057_GAGE12G	4.11E-06	2.66E-05	-0.225844753	M1	Female	trans
cg12615916_NDNF	4.11E-06	2.66E-05	0.483033009	M1	Female	trans
cg22016724_ENSG00000230212	4.11E-06	2.66E-05	-0.636901181	M1	Female	trans
cg15735438_TENM3	4.11E-06	2.66E-05	-0.740350556	M1	Female	trans
cg01028619_ENSG00000213431	4.11E-06	2.66E-05	-0.240623558	M1	Female	trans
cg07474672_RNA5SP18	4.11E-06	2.66E-05	-0.458418709	M1	Female	trans
cg00109781_ADAMTS12	4.11E-06	2.66E-05	-0.41620714	M1	Female	trans
cg06745740_ENSG00000237390	4.11E-06	2.66E-05	0.914064636	M1	Female	trans
cg11687389_SCIMP	4.11E-06	2.66E-05	-0.443914118	M1	Female	trans
cg11153505_SEMA3B-AS1	4.11E-06	2.66E-05	-0.543724789	M1	Female	trans
cg01210264_RNU6-361P	4.11E-06	2.66E-05	-0.479832619	M1	Female	trans
cg04070200_RNU6-468P	4.11E-06	2.66E-05	-0.599391886	M1	Female	trans
cg20121803_ENSG00000235002	4.11E-06	2.66E-05	0.527838221	M1	Female	trans
cg20223162_PPIAP70	4.11E-06	2.66E-05	0.556149297	M1	Female	trans
cg06803261_RN7SL504P	4.11E-06	2.66E-05	-0.639909796	M1	Female	trans
cg15063726_RPL21P131	4.11E-06	2.66E-05	-0.303761448	M1	Female	trans
cg05868023_RNU6-838P	4.11E-06	2.66E-05	0.465339207	M1	Female	trans
cg17735372_LINC01918	4.11E-06	2.66E-05	-0.497802138	M1	Female	trans
cg16006105_RN7SL291P	4.11E-06	2.66E-05	-0.38906257	M1	Female	trans
cg11002721_SNORD115-38	4.11E-06	2.66E-05	-0.555371127	M1	Female	trans
cg18749990_VDAC1P12	4.11E-06	2.66E-05	-0.571995528	M1	Female	trans
cg04571903_CCR5	4.11E-06	2.66E-05	-0.695824789	M1	Female	trans
cg04465052_DHFRP3	4.11E-06	2.66E-05	-0.807775716	M1	Female	trans
cg11382248_ENSG00000234811	4.11E-06	2.66E-05	-0.814415502	M1	Female	trans
cg15406892_SNAI1	4.11E-06	2.66E-05	-0.719229907	M1	Female	trans
cg15781397_TULP2	4.11E-06	2.66E-05	-0.816620946	M1	Female	trans
cg01210264_PTGDR2	4.11E-06	2.66E-05	-0.432994848	M1	Female	trans
cg11911060_POTEM	4.11E-06	2.66E-05	-0.586350613	M1	Female	trans
cg13978534_RN7SL794P	4.11E-06	2.66E-05	0.420212285	M1	Female	trans
cg27109672_LINC01310	4.11E-06	2.66E-05	-0.585738388	M1	Female	trans
cg13692482_CHTF8P1	4.11E-06	2.66E-05	-0.447123725	M1	Female	trans
cg25578798_MIR194-2HG	4.11E-06	2.66E-05	-0.399193277	M1	Female	trans
cg14630424_ENSG00000226400	4.11E-06	2.66E-05	0.490522001	M1	Female	trans
cg26307193_MMP11	4.11E-06	2.66E-05	-0.503625776	M1	Female	trans
cg07419021_RPL21P110	4.11E-06	2.66E-05	0.427067795	M1	Female	trans
cg20375654_CYCSP6	4.11E-06	2.66E-05	-0.598770801	M1	Female	trans
cg22702814_GBP2	4.11E-06	2.66E-05	-0.506914058	M1	Female	trans
cg17296658_ENSG00000228873	4.11E-06	2.66E-05	-0.489895766	M1	Female	trans
cg11153505_C5AR2	4.11E-06	2.66E-05	-0.600920054	M1	Female	trans
cg04924345_BHLHE41	4.11E-06	2.66E-05	-0.707084838	M1	Female	trans
cg11156873_FBLN1	4.11E-06	2.66E-05	-0.443150357	M1	Female	trans
cg17669898_OR2T4	4.11E-06	2.66E-05	-0.794225778	M1	Female	trans
cg12877532_ENSG00000230153	4.11E-06	2.66E-05	-0.551124806	M1	Female	trans
cg12877532_HNRNPA3P14	4.11E-06	2.66E-05	-0.614347845	M1	Female	trans
cg12877532_RNA5SP183	4.11E-06	2.66E-05	-0.614347845	M1	Female	trans
cg12877532_OR2U1P	4.11E-06	2.66E-05	-0.614347845	M1	Female	trans
cg12877532_DEFA5	4.11E-06	2.66E-05	-0.614347845	M1	Female	trans
cg12877532_SNORD3H	4.11E-06	2.66E-05	-0.614347845	M1	Female	trans
cg12877532_POM121L13P	4.11E-06	2.66E-05	-0.614347845	M1	Female	trans
cg12877532_RNU6-845P	4.11E-06	2.66E-05	-0.614347845	M1	Female	trans
cg12877532_BMP6P1	4.11E-06	2.66E-05	-0.614347845	M1	Female	trans
cg12877532_SHOX	4.11E-06	2.66E-05	-0.614347845	M1	Female	trans
cg12877532_SSX7	4.11E-06	2.66E-05	-0.49323513	M1	Female	trans
cg12877532_ENSG00000223344	4.11E-06	2.66E-05	-0.614347845	M1	Female	trans
cg12877532_KPNB1P1	4.11E-06	2.66E-05	-0.614347845	M1	Female	trans
cg12877532_MTND2P4	4.11E-06	2.66E-05	-0.357350814	M1	Female	trans
cg12877532_ENSG00000232409	4.11E-06	2.66E-05	-0.357350814	M1	Female	trans
cg12944418_CYP2AB1P	4.11E-06	2.66E-05	-0.4973721	M1	Female	trans
cg18495484_TEX13B	4.11E-06	2.66E-05	-0.403756432	M1	Female	trans
cg00148780_RNU6-906P	4.11E-06	2.66E-05	-0.546757072	M1	Female	trans
cg11432526_CGA	4.11E-06	2.66E-05	-0.515344716	M1	Female	trans
cg26277026_WARS1	4.11E-06	2.66E-05	-0.572943651	M1	Female	trans
cg26338386_OR6C70	4.11E-06	2.66E-05	-0.738614653	M1	Female	trans
cg27605211_RN7SKP178	4.11E-06	2.66E-05	-0.579494642	M1	Female	trans
cg07367602_HLA-DQA1	4.11E-06	2.66E-05	-0.507520543	M1	Female	trans
cg26318251_RGPD4-AS1	4.11E-06	2.66E-05	-0.500324458	M1	Female	trans
cg20825109_UQCRFS1P3	4.11E-06	2.66E-05	-0.598934086	M1	Female	trans
cg08823359_ENSG00000237325	4.11E-06	2.66E-05	0.593311772	M1	Female	trans
cg14044167_ATF4P1	4.11E-06	2.66E-05	-0.597352976	M1	Female	trans
cg06811119_PPIAP60	4.11E-06	2.66E-05	-0.947929581	M1	Female	trans
cg06811119_LINC01078	4.11E-06	2.66E-05	-0.641261287	M1	Female	trans
cg20369573_ENSG00000237186	4.11E-06	2.66E-05	-0.499986997	M1	Female	trans
cg19408572_IL12B	4.11E-06	2.66E-05	0.892602463	M1	Female	trans
cg01055696_ENSG00000235810	4.11E-06	2.66E-05	-0.610744258	M1	Female	trans
cg24202000_YWHAZP10	4.11E-06	2.66E-05	-0.786728474	M1	Female	trans
cg13320413_PTGIR	4.11E-06	2.66E-05	-0.725486862	M1	Female	trans
cg13088253_ENSG00000227269	4.11E-06	2.66E-05	-0.546865079	M1	Female	trans
cg20288331_ENSG00000223623	4.11E-06	2.66E-05	0.470764589	M1	Female	trans
cg13175575_ENSG00000240983	4.11E-06	2.66E-05	-0.496619411	M1	Female	trans
cg24890640_ENSG00000237645	4.11E-06	2.66E-05	-0.499753829	M1	Female	trans
cg16569147_NPM1P31	4.12E-06	2.66E-05	-0.744921448	M1	Female	trans
cg25706257_PMAIP1	4.12E-06	2.66E-05	-0.534017258	M1	Female	trans
cg17401373_RPL5P6	4.12E-06	2.66E-05	-0.765430046	M1	Female	trans
cg21078196_LINC00428	4.12E-06	2.66E-05	-0.6038813	M1	Female	trans
cg17299636_ENSAP3	4.12E-06	2.66E-05	-0.299671701	M1	Female	trans
cg11560603_IFNL2	4.12E-06	2.66E-05	-0.546261139	M1	Female	trans
cg26338386_ASTN1	4.12E-06	2.66E-05	-0.716186952	M1	Female	trans
cg09472901_RNA5SP202	4.12E-06	2.66E-05	-0.677125954	M1	Female	trans
cg18619880_MAPK6P6	4.12E-06	2.66E-05	0.680958768	M1	Female	trans
cg26315272_COX6A1P3	4.12E-06	2.66E-05	-0.457847798	M1	Female	trans
cg24728770_RPA3P1	4.12E-06	2.66E-05	-0.576812479	M1	Female	trans
cg18580450_RBMY1J	4.12E-06	2.66E-05	-0.588509214	M1	Female	trans
cg09653933_ENSG00000233565	4.12E-06	2.66E-05	-0.488778797	M1	Female	trans
cg11390357_WNK4	4.12E-06	2.66E-05	-0.466079468	M1	Female	trans
cg17411935_HNRNPA3P1	4.12E-06	2.66E-05	-0.771076218	M1	Female	trans
cg23806703_ENSG00000226868	4.12E-06	2.66E-05	-0.569918953	M1	Female	trans
cg12786023_RNU4-88P	4.12E-06	2.66E-05	-0.534203194	M1	Female	trans
cg02908282_KRTAP5-4	4.12E-06	2.66E-05	-0.493830186	M1	Female	trans
cg11687389_P2RY8	4.12E-06	2.66E-05	-0.355469295	M1	Female	trans
cg03211192_TRBVA	4.12E-06	2.66E-05	0.731993836	M1	Female	trans
cg23015799_SLC39A12	4.12E-06	2.66E-05	-0.405848988	M1	Female	trans
cg20055392_ENSG00000213527	4.12E-06	2.66E-05	-0.451278903	M1	Female	trans
cg14227773_SNORD61	4.12E-06	2.66E-05	-0.609849153	M1	Female	trans
cg26414417_RPS27AP2	4.12E-06	2.66E-05	-0.561600411	M1	Female	trans
cg22646311_KRT18P24	4.12E-06	2.66E-05	0.506738919	M1	Female	trans
cg11390628_ENSG00000226679	4.12E-06	2.66E-05	-0.978526316	M1	Female	trans
cg08000231_ENSG00000229986	4.12E-06	2.66E-05	-0.503494698	M1	Female	trans
cg24171294_ENSG00000225173	4.12E-06	2.66E-05	0.517061981	M1	Female	trans
cg03375067_RPL23AP89	4.12E-06	2.66E-05	-0.703299181	M1	Female	trans
cg14156592_RNU6-746P	4.12E-06	2.66E-05	-0.582801898	M1	Female	trans
cg17201960_FAM41AY1	4.12E-06	2.66E-05	-0.693362245	M1	Female	trans
cg01091214_RN7SKP212	4.12E-06	2.66E-05	-0.345415384	M1	Female	trans
cg01091214_OR2A41P	4.12E-06	2.66E-05	-0.690830768	M1	Female	trans
cg01091214_ASB10	4.12E-06	2.66E-05	-0.690830768	M1	Female	trans
cg01091214_LPCAT2BP	4.12E-06	2.66E-05	-0.632685583	M1	Female	trans
cg01091214_RN7SL564P	4.12E-06	2.66E-05	-0.378101955	M1	Female	trans
cg01091214_RNU6-1151P	4.12E-06	2.66E-05	-0.258400497	M1	Female	trans
cg01091214_LINC00408	4.12E-06	2.66E-05	-0.770080368	M1	Female	trans
cg01091214_RN7SKP94	4.12E-06	2.66E-05	-0.053853214	M1	Female	trans
cg01091214_ENSG00000216913	4.12E-06	2.66E-05	-0.770080368	M1	Female	trans
cg01091214_ENSG00000225598	4.12E-06	2.66E-05	-0.546557098	M1	Female	trans
cg01091214_RPL35AP37	4.12E-06	2.66E-05	-0.316342791	M1	Female	trans
cg14190294_ENSG00000227680	4.12E-06	2.66E-05	-0.517941965	M1	Female	trans
cg12600174_DNAI4	4.12E-06	2.66E-05	0.599950816	M1	Female	trans
cg03743462_LINC02575	4.12E-06	2.66E-05	-0.584049326	M1	Female	trans
cg25621215_PMS2P3	4.12E-06	2.66E-05	-0.84708688	M1	Female	trans
cg13978534_RNU6-354P	4.12E-06	2.66E-05	0.435377572	M1	Female	trans
cg10736303_LINC00348	4.12E-06	2.66E-05	-0.436367763	M1	Female	trans
cg12955111_AMY1A	4.12E-06	2.66E-05	-0.650718162	M1	Female	trans
cg23024913_LINC00411	4.12E-06	2.66E-05	-0.256501778	M1	Female	trans
cg27513510_RN7SKP38	4.12E-06	2.66E-05	-0.48870228	M1	Female	trans
cg10792456_ENSG00000227625	4.12E-06	2.67E-05	-0.61821541	M1	Female	trans
cg11390357_UGT3A1	4.12E-06	2.67E-05	-0.497205116	M1	Female	trans
cg11382248_ENSG00000223502	4.12E-06	2.67E-05	-0.707900666	M1	Female	trans
cg17454173_ANKRD10-IT1	4.12E-06	2.67E-05	-0.513844331	M1	Female	trans
cg00204065_ENSG00000217004	4.12E-06	2.67E-05	-0.721831904	M1	Female	trans
cg08950088_FGF12	4.12E-06	2.67E-05	-0.571142512	M1	Female	trans
cg25979180_LINC02020	4.12E-06	2.67E-05	-0.532333771	M1	Female	trans
cg17568448_ENSG00000237645	4.12E-06	2.67E-05	-0.515242148	M1	Female	trans
cg01612190_MRGPRG	4.12E-06	2.67E-05	-0.407241733	M1	Female	trans
cg26250046_SLAMF1	4.12E-06	2.67E-05	-0.576033244	M1	Female	trans
cg20121803_ENSG00000233219	4.12E-06	2.67E-05	0.539893846	M1	Female	trans
cg09926728_RNU5E-5P	4.12E-06	2.67E-05	-0.305872639	M1	Female	trans
cg05526015_SNORD96B	4.12E-06	2.67E-05	-0.452372296	M1	Female	trans
cg09162333_ENSG00000234432	4.12E-06	2.67E-05	-0.620372076	M1	Female	trans
cg27065225_ENSG00000228643	4.12E-06	2.67E-05	-0.621570064	M1	Female	trans
cg08771408_ENSG00000241204	4.12E-06	2.67E-05	-0.475893672	M1	Female	trans
cg13024511_RNU2-52P	4.12E-06	2.67E-05	-0.381914365	M1	Female	trans
cg15209419_ENSG00000241804	4.12E-06	2.67E-05	-0.584747371	M1	Female	trans
cg11368935_PATE1	4.12E-06	2.67E-05	-0.549584674	M1	Female	trans
cg21088165_RN7SKP205	4.12E-06	2.67E-05	-0.38649265	M1	Female	trans
cg21088165_ENSG00000238257	4.12E-06	2.67E-05	-0.516641836	M1	Female	trans
cg09809224_EPHA8	4.12E-06	2.67E-05	-0.92426743	M1	Female	trans
cg05046525_HNRNPA1P2	4.12E-06	2.67E-05	0.510334372	M1	Female	trans
cg18748549_PDZD3	4.12E-06	2.67E-05	-0.514222662	M1	Female	trans
cg20057147_SMCO3	4.12E-06	2.67E-05	-0.499446014	M1	Female	trans
cg08973565_ENSG00000237645	4.12E-06	2.67E-05	-0.535912415	M1	Female	trans
cg10723869_RNVU1-34	4.13E-06	2.67E-05	-0.933218645	M1	Female	trans
cg00478022_KRTAP10-11	4.13E-06	2.67E-05	-0.366662103	M1	Female	trans
cg16496814_ENSG00000237035	4.13E-06	2.67E-05	-0.806255857	M1	Female	trans
cg04544994_RPL5P16	4.13E-06	2.67E-05	-0.855233345	M1	Female	trans
cg24976563_ENSG00000230516	4.13E-06	2.67E-05	-0.748882438	M1	Female	trans
cg22997974_OR8H1	4.13E-06	2.67E-05	-0.65615604	M1	Female	trans
cg18301136_AGTR2	4.13E-06	2.67E-05	-0.367597014	M1	Female	trans
cg10095057_ENSG00000233494	4.13E-06	2.67E-05	-0.526374402	M1	Female	trans
cg05065888_NKX1-1	4.13E-06	2.67E-05	-0.381100936	M1	Female	trans
cg16726234_ENSG00000237094	4.13E-06	2.67E-05	-0.522672201	M1	Female	trans
cg05715917_MSX2	4.13E-06	2.67E-05	-0.594686358	M1	Female	trans
cg20825109_CFTR	4.13E-06	2.67E-05	-0.617445132	M1	Female	trans
cg16210324_LINC01941	4.13E-06	2.67E-05	-0.508266625	M1	Female	trans
cg27141266_RNU6-1093P	4.13E-06	2.67E-05	-0.492238899	M1	Female	trans
cg09519485_RNU2-32P	4.13E-06	2.67E-05	-0.939055457	M1	Female	trans
cg12974773_RPS7P12	4.13E-06	2.67E-05	-0.270804242	M1	Female	trans
cg27573735_ENSG00000235113	4.13E-06	2.67E-05	0.340907434	M1	Female	trans
cg12553365_EEF1A1P40	4.13E-06	2.67E-05	-0.659710466	M1	Female	trans
cg02590715_RNU6-682P	4.13E-06	2.67E-05	-0.572593571	M1	Female	trans
cg26681414_CSTP1	4.13E-06	2.67E-05	-0.794558191	M1	Female	trans
cg15001930_ENSG00000236550	4.13E-06	2.67E-05	-0.418293181	M1	Female	trans
cg12089094_ENSG00000228793	4.13E-06	2.67E-05	-0.813763098	M1	Female	trans
cg06836895_TCF21	4.13E-06	2.67E-05	-0.312721833	M1	Female	trans
cg12571007_NFATC2	4.13E-06	2.67E-05	-0.467065618	M1	Female	trans
cg11153505_KRTAP11-1	4.13E-06	2.67E-05	-0.626106963	M1	Female	trans
cg22707239_GAPDHP27	4.13E-06	2.67E-05	0.791587976	M1	Female	trans
cg09684998_Y_RNA	4.13E-06	2.67E-05	-0.712570095	M1	Female	trans
cg12377084_RPS6P15	4.13E-06	2.67E-05	-0.882770959	M1	Female	trans
cg06620353_RNU6-815P	4.13E-06	2.67E-05	-0.510520072	M1	Female	trans
cg03593057_LINC01310	4.13E-06	2.67E-05	0.475808322	M1	Female	trans
cg13626246_ENSG00000214593	4.13E-06	2.67E-05	0.742230029	M1	Female	trans
cg04469325_RNU6-157P	4.13E-06	2.67E-05	-0.5196703	M1	Female	trans
cg10792456_SNORD58A	4.13E-06	2.67E-05	-0.524616602	M1	Female	trans
cg05818000_IL6	4.13E-06	2.67E-05	-0.627392811	M1	Female	trans
cg21428780_RNU7-119P	4.13E-06	2.67E-05	-0.652636133	M1	Female	trans
cg20638896_ENSG00000232200	4.13E-06	2.67E-05	-1.05350151	M1	Female	trans
cg20638896_LPCAT1	4.13E-06	2.67E-05	-0.897268716	M1	Female	trans
cg00572650_RNA5SP399	4.13E-06	2.67E-05	-0.540473348	M1	Female	trans
cg06972124_RNU6-140P	4.13E-06	2.67E-05	0.846053894	M1	Female	trans
cg23209353_MRPS21P5	4.13E-06	2.67E-05	-0.618479898	M1	Female	trans
cg15063726_LINC01561	4.13E-06	2.67E-05	-0.652594542	M1	Female	trans
cg09016212_OR5K4	4.13E-06	2.67E-05	0.681761356	M1	Female	trans
cg10313151_MIR135B	4.13E-06	2.67E-05	-0.539408275	M1	Female	trans
cg06736785_SNAPC2	4.13E-06	2.67E-05	-0.64091149	M1	Female	trans
cg15859083_EGR3	4.13E-06	2.67E-05	-0.65092216	M1	Female	trans
cg13692482_LINC01886	4.13E-06	2.67E-05	-0.563676053	M1	Female	trans
cg17725166_EIF1P1	4.13E-06	2.67E-05	-0.493305011	M1	Female	trans
cg06620353_CRYBG2	4.13E-06	2.67E-05	-0.537011934	M1	Female	trans
cg01520578_VWFP1	4.13E-06	2.67E-05	-0.88276452	M1	Female	trans
cg04070489_SNORD65B	4.13E-06	2.67E-05	-0.505841157	M1	Female	trans
cg27483382_RPL22P4	4.13E-06	2.67E-05	-0.572279461	M1	Female	trans
cg11662061_PPIAP33	4.13E-06	2.67E-05	-0.501260771	M1	Female	trans
cg07020979_GBX2	4.13E-06	2.67E-05	-0.531220377	M1	Female	trans
cg12412495_ENSG00000237596	4.13E-06	2.67E-05	0.595608015	M1	Female	trans
cg06864684_GJC1	4.13E-06	2.67E-05	-0.466584375	M1	Female	trans
cg00171290_TNFSF9	4.13E-06	2.67E-05	-0.417350063	M1	Female	trans
cg16422816_OR8B8	4.13E-06	2.67E-05	-0.914082048	M1	Female	trans
cg03929761_IGHG2	4.13E-06	2.67E-05	-0.724021575	M1	Female	trans
cg16792066_AGXT2	4.13E-06	2.67E-05	0.46067614	M1	Female	trans
cg01028000_CYP2D7	4.13E-06	2.67E-05	-0.814992258	M1	Female	trans
cg15406892_RNU2-52P	4.13E-06	2.67E-05	-0.633523848	M1	Female	trans
cg18878984_ENSG00000213358	4.13E-06	2.67E-05	-0.612801697	M1	Female	trans
cg12600174_C1orf141	4.13E-06	2.67E-05	0.590757936	M1	Female	trans
cg03603331_CDH19	4.13E-06	2.67E-05	-0.591297271	M1	Female	trans
cg14284424_FDPSP5	4.13E-06	2.67E-05	0.380029567	M1	Female	trans
cg18710053_MIR128-1	4.13E-06	2.67E-05	0.477308236	M1	Female	trans
cg16959364_DSG4	4.13E-06	2.67E-05	-0.444412993	M1	Female	trans
cg15488978_EDN2	4.13E-06	2.67E-05	-0.424583116	M1	Female	trans
cg17686337_GJD2	4.14E-06	2.67E-05	-0.517631492	M1	Female	trans
cg05603011_HNRNPA3P1	4.14E-06	2.67E-05	-0.569830225	M1	Female	trans
cg07914267_ENSG00000227711	4.14E-06	2.67E-05	-0.551809066	M1	Female	trans
cg24607417_MRPL42P3	4.14E-06	2.67E-05	-0.629816529	M1	Female	trans
cg24791105_ACSM4	4.14E-06	2.67E-05	-0.704401241	M1	Female	trans
cg06302718_USP21P1	4.14E-06	2.67E-05	-0.750739686	M1	Female	trans
cg24890640_SLC6A2	4.14E-06	2.67E-05	-0.581305992	M1	Female	trans
cg11540596_PREX1	4.14E-06	2.67E-05	-0.558671734	M1	Female	trans
cg09299773_RPS29P14	4.14E-06	2.67E-05	-0.485494726	M1	Female	trans
cg13817083_OXT	4.14E-06	2.67E-05	-0.494639538	M1	Female	trans
cg00859434_ENSG00000137808	4.14E-06	2.67E-05	0.716180639	M1	Female	trans
cg20973649_CYP3A4	4.14E-06	2.67E-05	-0.577256273	M1	Female	trans
cg24164284_ENSG00000179028	4.14E-06	2.67E-05	-0.525126088	M1	Female	trans
cg09819502_REREP1Y	4.14E-06	2.67E-05	1.053661542	M1	Female	trans
cg18580274_IRAK2	4.14E-06	2.67E-05	-0.540418078	M1	Female	trans
cg16515500_SLC26A2	4.14E-06	2.67E-05	-0.699368929	M1	Female	trans
cg05226043_OR2B11	4.14E-06	2.67E-05	-0.575246401	M1	Female	trans
cg01479912_GALNTL5	4.14E-06	2.67E-05	0.405010717	M1	Female	trans
cg26837508_RNA5S9	4.14E-06	2.67E-05	-0.495742244	M1	Female	trans
cg10488013_PGM5P4	4.14E-06	2.67E-05	-0.422062843	M1	Female	trans
cg24969888_KRTAP9-4	4.14E-06	2.67E-05	-0.559101171	M1	Female	trans
cg19316173_SNORD21	4.14E-06	2.67E-05	-0.581857349	M1	Female	trans
cg24411946_USP32P1	4.14E-06	2.67E-05	-0.521785247	M1	Female	trans
cg08630891_ENSG00000234116	4.14E-06	2.67E-05	-0.4934747	M1	Female	trans
cg15120247_OR4Q2	4.14E-06	2.67E-05	-0.792429078	M1	Female	trans
cg09184995_LINC01951	4.14E-06	2.67E-05	0.717827752	M1	Female	trans
cg11390628_OR8D1	4.14E-06	2.67E-05	-1.003262296	M1	Female	trans
cg03040423_SLC2A7	4.14E-06	2.67E-05	-0.546540727	M1	Female	trans
cg18626958_ENSG00000230423	4.14E-06	2.67E-05	-0.64690858	M1	Female	trans
cg02265810_DDX10P2	4.14E-06	2.67E-05	-0.502646643	M1	Female	trans
cg27661571_ENSG00000235637	4.14E-06	2.67E-05	-0.470877132	M1	Female	trans
cg09981313_IGHV3-11	4.14E-06	2.67E-05	-0.132013865	M1	Female	trans
cg06620353_CILP2	4.14E-06	2.67E-05	-0.41570198	M1	Female	trans
cg09563600_HMGCLL1	4.14E-06	2.67E-05	-0.79742746	M1	Female	trans
cg24949324_KRT6A	4.14E-06	2.67E-05	-0.836521245	M1	Female	trans
cg21546742_TREML4	4.14E-06	2.68E-05	-0.647658392	M1	Female	trans
cg00569101_ENSG00000235240	4.14E-06	2.68E-05	-0.424460319	M1	Female	trans
cg05492700_RN7SKP39	4.14E-06	2.68E-05	-0.963941754	M1	Female	trans
cg15411736_DEFA9P	4.14E-06	2.68E-05	-0.777858201	M1	Female	trans
cg15781397_ZNF877P	4.14E-06	2.68E-05	-0.685101995	M1	Female	trans
cg13565400_GPR153	4.14E-06	2.68E-05	0.558075808	M1	Female	trans
cg00247094_ENSAP3	4.14E-06	2.68E-05	-0.402992472	M1	Female	trans
cg06418282_FAM95B1	4.14E-06	2.68E-05	-0.576635004	M1	Female	trans
cg21275932_MTND3P10	4.14E-06	2.68E-05	-0.6376494	M1	Female	trans
cg03597063_MIR620	4.14E-06	2.68E-05	-0.522602593	M1	Female	trans
cg24202000_GALNTL6	4.14E-06	2.68E-05	-0.699516939	M1	Female	trans
cg03033996_ENSG00000228538	4.14E-06	2.68E-05	-0.506326682	M1	Female	trans
cg07075387_RSU1P2	4.14E-06	2.68E-05	-0.539659514	M1	Female	trans
cg06736785_SIX5	4.14E-06	2.68E-05	-0.616197037	M1	Female	trans
cg10040153_ENSG00000236393	4.14E-06	2.68E-05	-0.688817769	M1	Female	trans
cg24347251_RNU1-32P	4.14E-06	2.68E-05	-0.381215164	M1	Female	trans
cg24347251_PLA2G5	4.14E-06	2.68E-05	-0.636918003	M1	Female	trans
cg24347251_OR6K1P	4.14E-06	2.68E-05	-0.65537479	M1	Female	trans
cg24347251_PPIAP68	4.14E-06	2.68E-05	-0.65537479	M1	Female	trans
cg24347251_RNU6-386P	4.14E-06	2.68E-05	-0.65537479	M1	Female	trans
cg24347251_RPL10P10	4.14E-06	2.68E-05	-0.65537479	M1	Female	trans
cg24347251_U8	4.14E-06	2.68E-05	-0.65537479	M1	Female	trans
cg24347251_ENSG00000219666	4.14E-06	2.68E-05	-0.465145923	M1	Female	trans
cg24347251_ENSG00000229434	4.14E-06	2.68E-05	-0.65537479	M1	Female	trans
cg24347251_ENSG00000230203	4.14E-06	2.68E-05	-0.293964817	M1	Female	trans
cg24347251_TRMT1P1	4.14E-06	2.68E-05	-0.439822071	M1	Female	trans
cg24347251_ENSG00000236335	4.14E-06	2.68E-05	-0.65537479	M1	Female	trans
cg24347251_ENSG00000243165	4.14E-06	2.68E-05	-0.65537479	M1	Female	trans
cg24202000_ENSG00000235951	4.14E-06	2.68E-05	-0.746284274	M1	Female	trans
cg12917253_ENSG00000236777	4.14E-06	2.68E-05	-0.754284445	M1	Female	trans
cg11367421_ZNF736P7Y	4.14E-06	2.68E-05	-0.594175322	M1	Female	trans
cg00218134_ALOX15B	4.14E-06	2.68E-05	-0.319540486	M1	Female	trans
cg06449486_ENSG00000224256	4.14E-06	2.68E-05	0.479635452	M1	Female	trans
cg11325968_BANF1P4	4.14E-06	2.68E-05	-0.38641551	M1	Female	trans
cg12679899_ENSG00000179755	4.14E-06	2.68E-05	-0.503689509	M1	Female	trans
cg03689146_RN7SL91P	4.14E-06	2.68E-05	-0.540454186	M1	Female	trans
cg03123424_TMED10P2	4.14E-06	2.68E-05	-0.366661388	M1	Female	trans
cg18959198_ENSG00000232355	4.14E-06	2.68E-05	-0.745816707	M1	Female	trans
cg13565400_CASP14	4.14E-06	2.68E-05	0.609803021	M1	Female	trans
cg00458454_RNU6-951P	4.14E-06	2.68E-05	-4.048393537	M1	Female	trans
cg00991379_PUDPP3	4.14E-06	2.68E-05	-0.688667245	M1	Female	trans
cg04337937_INKA2	4.14E-06	2.68E-05	-0.701904321	M1	Female	trans
cg05715917_DNAH5	4.14E-06	2.68E-05	-0.557760534	M1	Female	trans
cg26337010_RNU7-173P	4.14E-06	2.68E-05	-0.586213345	M1	Female	trans
cg03220912_NAT2	4.14E-06	2.68E-05	-0.491469383	M1	Female	trans
cg20825109_NARS2	4.14E-06	2.68E-05	-0.58976149	M1	Female	trans
cg07914267_GSTA10P	4.14E-06	2.68E-05	-0.614556718	M1	Female	trans
cg10141352_PPP6R2P1	4.14E-06	2.68E-05	-0.690879643	M1	Female	trans
cg25102279_LINC01501	4.14E-06	2.68E-05	-0.240610224	M1	Female	trans
cg17096979_NUDT19P3	4.15E-06	2.68E-05	-0.427346905	M1	Female	trans
cg22702814_ANKRD30BP3	4.15E-06	2.68E-05	-0.558159052	M1	Female	trans
cg07636088_NDUFA5P4	4.15E-06	2.68E-05	0.408310336	M1	Female	trans
cg10548700_COX6A1P3	4.15E-06	2.68E-05	0.400610265	M1	Female	trans
cg15644305_LYL1	4.15E-06	2.68E-05	-0.528291115	M1	Female	trans
cg12932951_OTOP3	4.15E-06	2.68E-05	-0.726697604	M1	Female	trans
cg22603433_ENSG00000227679	4.15E-06	2.68E-05	0.60294678	M1	Female	trans
cg22603433_MTND5P19	4.15E-06	2.68E-05	0.429754473	M1	Female	trans
cg22603433_ENSG00000234938	4.15E-06	2.68E-05	0.33937501	M1	Female	trans
cg22603433_KIR3DL3	4.15E-06	2.68E-05	0.60550944	M1	Female	trans
cg22603433_ENSG00000218476	4.15E-06	2.68E-05	0.60550944	M1	Female	trans
cg15691584_RBMY1B	4.15E-06	2.68E-05	-0.754725807	M1	Female	trans
cg11288419_ENSG00000100101	4.15E-06	2.68E-05	-0.5501418	M1	Female	trans
cg17556150_OR7E85BP	4.15E-06	2.68E-05	-0.545457279	M1	Female	trans
cg25979180_LINC02023	4.15E-06	2.68E-05	-0.541448793	M1	Female	trans
cg15175351_SLC25A6P1	4.15E-06	2.68E-05	-0.581574906	M1	Female	trans
cg01304256_RNU6-746P	4.15E-06	2.68E-05	-0.574839765	M1	Female	trans
cg02931193_ZFP37	4.15E-06	2.68E-05	-0.685142942	M1	Female	trans
cg14683563_CLEC17A	4.15E-06	2.68E-05	-0.352603716	M1	Female	trans
cg18054408_RPS20P24	4.15E-06	2.68E-05	-0.57321912	M1	Female	trans
cg26221506_RNU6-785P	4.15E-06	2.68E-05	-0.497804027	M1	Female	trans
cg16133872_RNU6-746P	4.15E-06	2.68E-05	-0.581010246	M1	Female	trans
cg26548239_ENSG00000240296	4.15E-06	2.68E-05	-1.05094404	M1	Female	trans
cg16247465_HNRNPA3P1	4.15E-06	2.68E-05	-0.687760849	M1	Female	trans
cg17158894_RCC2P3	4.15E-06	2.68E-05	-0.910098916	M1	Female	trans
cg11687389_ATP8B2	4.15E-06	2.68E-05	-0.474090369	M1	Female	trans
cg26788903_RNU6-1083P	4.15E-06	2.68E-05	-0.551354497	M1	Female	trans
cg21966616_DIO3	4.15E-06	2.68E-05	-0.511503178	M1	Female	trans
cg22702814_CCND2	4.15E-06	2.68E-05	-0.44898656	M1	Female	trans
cg06024364_OMD	4.15E-06	2.68E-05	-0.464459088	M1	Female	trans
cg07170932_KCNG4	4.15E-06	2.68E-05	-0.618263457	M1	Female	trans
cg04060288_RPL35AP19	4.15E-06	2.68E-05	-0.363337178	M1	Female	trans
cg16328106_LINC02476	4.15E-06	2.68E-05	0.44002955	M1	Female	trans
cg06471872_ENSG00000204398	4.15E-06	2.68E-05	-0.577740726	M1	Female	trans
cg01012966_IGKV5-2	4.15E-06	2.68E-05	-0.303682905	M1	Female	trans
cg15032304_LINC02527	4.15E-06	2.68E-05	-0.691212612	M1	Female	trans
cg14646214_NFE4	4.15E-06	2.68E-05	-0.633290605	M1	Female	trans
cg09616536_RNY1P2	4.15E-06	2.68E-05	-0.868040785	M1	Female	trans
cg12600174_CFAP91	4.15E-06	2.68E-05	0.535379747	M1	Female	trans
cg16045677_RNU6-530P	4.15E-06	2.68E-05	-0.525791425	M1	Female	trans
cg14243991_KRT17P4	4.15E-06	2.68E-05	-0.675947456	M1	Female	trans
cg06499010_RET	4.15E-06	2.68E-05	-0.639090954	M1	Female	trans
cg23929072_NKX1-2	4.15E-06	2.68E-05	0.590190543	M1	Female	trans
cg00516582_GAPDHP67	4.15E-06	2.68E-05	-0.579239264	M1	Female	trans
cg00516582_ENSG00000232512	4.15E-06	2.68E-05	-0.579239264	M1	Female	trans
cg15488978_IL9RP2	4.15E-06	2.68E-05	-0.632300494	M1	Female	trans
cg22750960_TRGJP1	4.15E-06	2.68E-05	-0.575451509	M1	Female	trans
cg04218584_RN7SKP131	4.15E-06	2.68E-05	-0.42329419	M1	Female	trans
cg15173429_SNORD56	4.15E-06	2.68E-05	-0.478265733	M1	Female	trans
cg04376709_PTF1A	4.15E-06	2.68E-05	-0.49990612	M1	Female	trans
cg23976437_ENSG00000228423	4.15E-06	2.68E-05	-0.491409329	M1	Female	trans
cg14946503_RPSAP37	4.15E-06	2.68E-05	-0.447819228	M1	Female	trans
cg21078196_FMR1NB	4.15E-06	2.68E-05	-0.520882785	M1	Female	trans
cg18447344_TJAP1P1	4.15E-06	2.68E-05	-0.559874747	M1	Female	trans
cg22609539_RUNDC3B	4.15E-06	2.68E-05	-0.64639374	M1	Female	trans
cg23383887_MTNR1A	4.15E-06	2.68E-05	-0.443372753	M1	Female	trans
cg21052958_ENSG00000236129	4.15E-06	2.68E-05	-0.461053604	M1	Female	trans
cg10040153_BPIFC	4.15E-06	2.68E-05	-0.742060678	M1	Female	trans
cg16894055_CST8	4.15E-06	2.68E-05	-0.611315747	M1	Female	trans
cg18966920_LINC02024	4.15E-06	2.68E-05	-0.68733965	M1	Female	trans
cg04343263_RGS2	4.15E-06	2.68E-05	-0.528470594	M1	Female	trans
cg13706899_CRPPA	4.15E-06	2.68E-05	-0.451362358	M1	Female	trans
cg12878716_KCTD2	4.15E-06	2.68E-05	-0.877863138	M1	Female	trans
cg14733725_DEFB108F	4.15E-06	2.68E-05	-0.681291686	M1	Female	trans
cg19506623_OR2AH1P	4.15E-06	2.68E-05	-0.580102215	M1	Female	trans
cg21991185_CHRDL1	4.16E-06	2.68E-05	-0.726519994	M1	Female	trans
cg18777140_CSN3	4.16E-06	2.68E-05	-0.626019002	M1	Female	trans
cg11091734_ENSG00000218107	4.16E-06	2.68E-05	-0.366855074	M1	Female	trans
cg03575231_LINC01143	4.16E-06	2.68E-05	-0.441490968	M1	Female	trans
cg15488978_RPL10AP5	4.16E-06	2.68E-05	-0.88469961	M1	Female	trans
cg21175760_PLCG2	4.16E-06	2.68E-05	-0.995420483	M1	Female	trans
cg06560649_LINC02627	4.16E-06	2.68E-05	-0.398944412	M1	Female	trans
cg00912942_RN7SL33P	4.16E-06	2.68E-05	-0.517576248	M1	Female	trans
cg19412031_BMS1P1	4.16E-06	2.68E-05	0.505734572	M1	Female	trans
cg19649827_ENSG00000235198	4.16E-06	2.68E-05	-0.661628318	M1	Female	trans
cg18343899_LINC02663	4.16E-06	2.68E-05	-0.6238813	M1	Female	trans
cg11016764_LINC01870	4.16E-06	2.68E-05	-0.548681454	M1	Female	trans
cg01387220_GAGE12F	4.16E-06	2.68E-05	-0.751566829	M1	Female	trans
cg05292018_CNIH3-AS1	4.16E-06	2.68E-05	-0.457138629	M1	Female	trans
cg02426343_TAFA3	4.16E-06	2.68E-05	0.769300171	M1	Female	trans
cg04544994_MIR320B1	4.16E-06	2.68E-05	-0.918436241	M1	Female	trans
cg00171290_KIF18B	4.16E-06	2.68E-05	-0.439850641	M1	Female	trans
cg11995490_CFAP299	4.16E-06	2.68E-05	-0.600742006	M1	Female	trans
cg09994954_IGLV3-25	4.16E-06	2.68E-05	-0.439882264	M1	Female	trans
cg09817248_LINC00901	4.16E-06	2.68E-05	0.391851199	M1	Female	trans
cg00060475_USP21P1	4.16E-06	2.68E-05	-0.763480255	M1	Female	trans
cg22103831_SLC25A34-AS1	4.16E-06	2.69E-05	-0.672820431	M1	Female	trans
cg10245967_KCNH7-AS1	4.16E-06	2.69E-05	-0.548160952	M1	Female	trans
cg26486246_KRT17P5	4.16E-06	2.69E-05	-0.57704165	M1	Female	trans
cg26353006_OR7E149P	4.16E-06	2.69E-05	0.225711573	M1	Female	trans
cg18668020_ENSG00000235069	4.16E-06	2.69E-05	-0.69827663	M1	Female	trans
cg09499436_RNU6-25P	4.16E-06	2.69E-05	-0.556644755	M1	Female	trans
cg05715917_SLC16A12	4.16E-06	2.69E-05	-0.536724781	M1	Female	trans
cg05976115_MIR190A	4.16E-06	2.69E-05	-0.498311769	M1	Female	trans
cg09757838_NAB1P1	4.16E-06	2.69E-05	0.580355595	M1	Female	trans
cg02902649_ENSG00000227747	4.16E-06	2.69E-05	-0.530967728	M1	Female	trans
cg20161227_PNMA3	4.16E-06	2.69E-05	-0.688628136	M1	Female	trans
cg00474465_SRSF3P6	4.16E-06	2.69E-05	0.329418753	M1	Female	trans
cg26307193_COX6A1P2	4.16E-06	2.69E-05	-0.522080023	M1	Female	trans
cg09177248_RN7SL728P	4.16E-06	2.69E-05	-0.53480473	M1	Female	trans
cg12291533_Metazoa_SRP	4.16E-06	2.69E-05	-0.405164923	M1	Female	trans
cg09803413_OR10G3	4.16E-06	2.69E-05	-0.67460731	M1	Female	trans
cg02080116_CD34	4.16E-06	2.69E-05	-0.802821228	M1	Female	trans
cg16959364_ANO1	4.16E-06	2.69E-05	-0.42186825	M1	Female	trans
cg22040274_ENSG00000213527	4.16E-06	2.69E-05	-0.50645193	M1	Female	trans
cg10681522_MRPL50P1	4.16E-06	2.69E-05	-0.724969499	M1	Female	trans
cg16593845_IFNWP15	4.16E-06	2.69E-05	-0.470610162	M1	Female	trans
cg17613326_MYT1	4.16E-06	2.69E-05	0.556346061	M1	Female	trans
cg05260346_LINC01692	4.16E-06	2.69E-05	-0.57765074	M1	Female	trans
cg08296131_FGF13	4.16E-06	2.69E-05	-0.692695641	M1	Female	trans
cg23798064_PPIAP7	4.16E-06	2.69E-05	-0.584482734	M1	Female	trans
cg14703553_SPINK6	4.16E-06	2.69E-05	-1.123411584	M1	Female	trans
cg13728149_CST4	4.16E-06	2.69E-05	-0.63565655	M1	Female	trans
cg08413370_SNORD48	4.16E-06	2.69E-05	-0.771594628	M1	Female	trans
cg02444715_RNU7-119P	4.16E-06	2.69E-05	-0.357604043	M1	Female	trans
cg10284638_SSC5D	4.16E-06	2.69E-05	-0.532108209	M1	Female	trans
cg10040153_LINC02603	4.16E-06	2.69E-05	-0.616344391	M1	Female	trans
cg03332734_ENSG00000236847	4.16E-06	2.69E-05	-0.183199029	M1	Female	trans
cg02668903_ENSG00000226812	4.16E-06	2.69E-05	-0.725299907	M1	Female	trans
cg24894229_OR10K1	4.16E-06	2.69E-05	-0.760067278	M1	Female	trans
cg22702814_XKRX	4.16E-06	2.69E-05	-0.485817077	M1	Female	trans
cg05818000_LINC01503	4.17E-06	2.69E-05	-0.768878979	M1	Female	trans
cg02055265_ENSG00000225069	4.17E-06	2.69E-05	-0.391932183	M1	Female	trans
cg14417873_RNU6-992P	4.17E-06	2.69E-05	-0.382385778	M1	Female	trans
cg19789755_CKMT1B	4.17E-06	2.69E-05	-0.604040754	M1	Female	trans
cg07736530_ENSG00000241593	4.17E-06	2.69E-05	-0.53742343	M1	Female	trans
cg07832337_TRAV13-1	4.17E-06	2.69E-05	0.591478765	M1	Female	trans
cg11218915_SERINC4	4.17E-06	2.69E-05	-0.769768865	M1	Female	trans
cg14653657_ENSG00000227365	4.17E-06	2.69E-05	-0.724937728	M1	Female	trans
cg13930375_RN7SL318P	4.17E-06	2.69E-05	-0.636883337	M1	Female	trans
cg09981313_KRTAP4-6	4.17E-06	2.69E-05	-0.589727215	M1	Female	trans
cg02633723_SERINC4	4.17E-06	2.69E-05	-0.499455549	M1	Female	trans
cg25964019_ENSG00000236833	4.17E-06	2.69E-05	-0.478089038	M1	Female	trans
cg18805486_ENSG00000232361	4.17E-06	2.69E-05	-0.285194362	M1	Female	trans
cg06449486_HMGB1P16	4.17E-06	2.69E-05	0.43604492	M1	Female	trans
cg08690235_ADAM30	4.17E-06	2.69E-05	-0.705727498	M1	Female	trans
cg01093202_DEFB105B	4.17E-06	2.69E-05	-0.763810318	M1	Female	trans
cg01093202_DEFB105A	4.17E-06	2.69E-05	-0.763810318	M1	Female	trans
cg26073403_RN7SL318P	4.17E-06	2.69E-05	-0.663308279	M1	Female	trans
cg16770243_SLC12A2	4.17E-06	2.69E-05	-0.601628264	M1	Female	trans
cg09201130_SNORD115-27	4.17E-06	2.69E-05	0.744086586	M1	Female	trans
cg17947922_LMO7DN-IT1	4.17E-06	2.69E-05	-0.656131276	M1	Female	trans
cg26757562_NPM1P11	4.17E-06	2.69E-05	-0.445553924	M1	Female	trans
cg06330497_RN7SL643P	4.17E-06	2.69E-05	-0.846636022	M1	Female	trans
cg19123882_KRTAP3-1	4.17E-06	2.69E-05	0.434683777	M1	Female	trans
cg05836256_RNU6-154P	4.17E-06	2.69E-05	-0.376881777	M1	Female	trans
cg11803838_TULP2	4.17E-06	2.69E-05	0.421810247	M1	Female	trans
cg11791922_DCDC2C	4.17E-06	2.69E-05	-0.360177646	M1	Female	trans
cg12600174_CETN2	4.17E-06	2.69E-05	0.608798667	M1	Female	trans
cg09257734_RNY4P18	4.17E-06	2.69E-05	-0.684729979	M1	Female	trans
cg09325375_ENSG00000238215	4.17E-06	2.69E-05	-0.737968779	M1	Female	trans
cg27030245_OR2J2	4.17E-06	2.69E-05	0.664944653	M1	Female	trans
cg05868023_IRX4	4.17E-06	2.69E-05	0.418446063	M1	Female	trans
cg13320413_NOG	4.17E-06	2.69E-05	-0.624759695	M1	Female	trans
cg13172001_RNU6-901P	4.17E-06	2.69E-05	-0.648987631	M1	Female	trans
cg16348536_NGF-AS1	4.17E-06	2.69E-05	-0.701362229	M1	Female	trans
cg10488013_STOML3	4.17E-06	2.69E-05	-0.502799076	M1	Female	trans
cg15031917_MIR941-4	4.17E-06	2.69E-05	0.527798508	M1	Female	trans
cg08325191_KCTD10P1	4.17E-06	2.69E-05	0.61873948	M1	Female	trans
cg27135799_RPL29P32	4.17E-06	2.69E-05	-0.639173687	M1	Female	trans
cg16237262_MMP8	4.17E-06	2.69E-05	-0.536417555	M1	Female	trans
cg13248604_SVOP	4.17E-06	2.69E-05	-0.460007004	M1	Female	trans
cg05061813_MEOX1	4.17E-06	2.69E-05	-0.508993466	M1	Female	trans
cg13981054_ENSG00000242001	4.17E-06	2.69E-05	0.566489937	M1	Female	trans
cg20732869_ENSG00000236425	4.17E-06	2.69E-05	0.736550861	M1	Female	trans
cg22795583_POM121L10P	4.17E-06	2.69E-05	-0.630285404	M1	Female	trans
cg11390357_RPS2P6	4.17E-06	2.69E-05	-0.484343744	M1	Female	trans
cg20825109_DCLK1	4.17E-06	2.69E-05	-0.626782774	M1	Female	trans
cg11687389_IL2RB	4.17E-06	2.69E-05	-0.579590493	M1	Female	trans
cg09081941_CD53	4.17E-06	2.69E-05	-0.768703979	M1	Female	trans
cg04181991_OR5H6	4.17E-06	2.69E-05	-0.602684645	M1	Female	trans
cg12878716_TMED3	4.17E-06	2.69E-05	-0.897599416	M1	Female	trans
cg18053954_RPS20P24	4.17E-06	2.69E-05	-0.82364661	M1	Female	trans
cg01086039_HS6ST2-AS1	4.17E-06	2.69E-05	-0.821625663	M1	Female	trans
cg07712598_ENSG00000203635	4.17E-06	2.69E-05	-0.250720934	M1	Female	trans
cg16237262_CSF2RBP1	4.17E-06	2.69E-05	-0.59439943	M1	Female	trans
cg01558110_LINC01098	4.17E-06	2.69E-05	-0.513322381	M1	Female	trans
cg04487202_ENSG00000225792	4.17E-06	2.69E-05	-0.808150591	M1	Female	trans
cg08158675_XAGE1A	4.17E-06	2.69E-05	-0.651844578	M1	Female	trans
cg08158675_XAGE1B	4.17E-06	2.69E-05	-0.651844578	M1	Female	trans
cg17324671_CAMK2A	4.17E-06	2.69E-05	-0.61455204	M1	Female	trans
cg20491223_GABRA4	4.17E-06	2.69E-05	0.745364836	M1	Female	trans
cg20369573_C3orf22	4.17E-06	2.69E-05	-0.630487332	M1	Female	trans
cg17714861_SNRPEP6	4.17E-06	2.69E-05	-0.526815962	M1	Female	trans
cg11831394_MIR548G	4.17E-06	2.69E-05	-0.548380545	M1	Female	trans
cg11831394_ATG3P1	4.17E-06	2.69E-05	-0.217356409	M1	Female	trans
cg11831394_ENSG00000187472	4.17E-06	2.69E-05	-0.579954921	M1	Female	trans
cg11831394_PNPP1	4.17E-06	2.69E-05	-0.817136765	M1	Female	trans
cg11831394_RN7SKP144	4.17E-06	2.69E-05	-0.817136765	M1	Female	trans
cg11831394_NUP210P1	4.17E-06	2.69E-05	-0.475308069	M1	Female	trans
cg11831394_RNA5SP258	4.17E-06	2.69E-05	-0.817136765	M1	Female	trans
cg11831394_RNU6-1243P	4.17E-06	2.69E-05	-0.733044552	M1	Female	trans
cg11831394_RNA5SP353	4.17E-06	2.69E-05	-0.817136765	M1	Female	trans
cg11831394_RN7SKP65	4.17E-06	2.69E-05	-0.083391594	M1	Female	trans
cg11831394_MIR1283-2	4.17E-06	2.69E-05	-0.817136765	M1	Female	trans
cg11831394_ENSG00000199857	4.17E-06	2.69E-05	-0.817136765	M1	Female	trans
cg15255359_UBTFL2	4.17E-06	2.69E-05	-0.630621035	M1	Female	trans
cg16601957_IL12RB2	4.17E-06	2.69E-05	-0.624162661	M1	Female	trans
cg02327812_RNU6-1163P	4.17E-06	2.69E-05	-0.575184969	M1	Female	trans
cg14081755_RPL21P23	4.18E-06	2.69E-05	-0.65126553	M1	Female	trans
cg07405255_NIFKP9	4.18E-06	2.69E-05	-0.640509942	M1	Female	trans
cg07405255_HDGFL1	4.18E-06	2.69E-05	-0.57459454	M1	Female	trans
cg07405255_RCN1P1	4.18E-06	2.69E-05	-0.409052228	M1	Female	trans
cg07405255_OR51A6P	4.18E-06	2.69E-05	-0.640509942	M1	Female	trans
cg07405255_RN7SL167P	4.18E-06	2.69E-05	-0.28729727	M1	Female	trans
cg07405255_TUBA3C	4.18E-06	2.69E-05	-0.454595741	M1	Female	trans
cg07405255_LINC00433	4.18E-06	2.69E-05	-0.28729727	M1	Female	trans
cg07405255_RNA5SP447	4.18E-06	2.69E-05	-0.640509942	M1	Female	trans
cg07405255_ENSG00000201465	4.18E-06	2.69E-05	-0.640509942	M1	Female	trans
cg07405255_RNU4-6P	4.18E-06	2.69E-05	-0.454595741	M1	Female	trans
cg07405255_SSXP3	4.18E-06	2.69E-05	-0.640509942	M1	Female	trans
cg07405255_ENSG00000228539	4.18E-06	2.69E-05	-0.640509942	M1	Female	trans
cg07405255_ENSG00000243574	4.18E-06	2.69E-05	-0.640509942	M1	Female	trans
cg08509907_SRRM1P2	4.18E-06	2.69E-05	-0.604193427	M1	Female	trans
cg12878716_TLE1	4.18E-06	2.69E-05	-0.904248928	M1	Female	trans
cg21886864_BPIFB6	4.18E-06	2.69E-05	-0.424483161	M1	Female	trans
cg01610685_LINC01684	4.18E-06	2.69E-05	-0.429898996	M1	Female	trans
cg00171290_METRNL	4.18E-06	2.69E-05	-0.480245933	M1	Female	trans
cg14683563_SYN3	4.18E-06	2.69E-05	-0.701898116	M1	Female	trans
cg03038914_GABRA2	4.18E-06	2.69E-05	-0.367546019	M1	Female	trans
cg09081941_KCNS3	4.18E-06	2.69E-05	-0.760821922	M1	Female	trans
cg23238869_CXCL11	4.18E-06	2.69E-05	-0.643921484	M1	Female	trans
cg07068554_GAGE12D	4.18E-06	2.69E-05	-0.510108492	M1	Female	trans
cg24841424_HMGB3P13	4.18E-06	2.69E-05	-0.514468475	M1	Female	trans
cg03741862_ENSG00000228734	4.18E-06	2.69E-05	0.334469331	M1	Female	trans
cg17264779_TRBV25OR9-2	4.18E-06	2.69E-05	-0.643884922	M1	Female	trans
cg05884167_OR9K1P	4.18E-06	2.69E-05	-0.610729423	M1	Female	trans
cg15374032_DRP2	4.18E-06	2.69E-05	-0.38762149	M1	Female	trans
cg03214444_CRNN	4.18E-06	2.69E-05	-0.565215481	M1	Female	trans
cg20120218_PPIAP55	4.18E-06	2.69E-05	-0.525029006	M1	Female	trans
cg05338066_LINC01729	4.18E-06	2.69E-05	0.443038376	M1	Female	trans
cg17725166_ENSG00000236108	4.18E-06	2.69E-05	-0.429395045	M1	Female	trans
cg00879723_SLC46A1	4.18E-06	2.69E-05	-0.817400835	M1	Female	trans
cg07636088_PRELID3BP1	4.18E-06	2.69E-05	0.411329048	M1	Female	trans
cg18177183_ARPP19P1	4.18E-06	2.69E-05	0.748268224	M1	Female	trans
cg02055265_RNU6-1105P	4.18E-06	2.69E-05	-0.215096442	M1	Female	trans
cg18966920_RN7SL790P	4.18E-06	2.69E-05	-0.341976399	M1	Female	trans
cg18966920_NFU1P1	4.18E-06	2.69E-05	-0.583412915	M1	Female	trans
cg18966920_RNU6-1074P	4.18E-06	2.69E-05	-0.583412915	M1	Female	trans
cg18966920_RNA5SP188	4.18E-06	2.69E-05	-0.583412915	M1	Female	trans
cg18966920_MIR548A2	4.18E-06	2.69E-05	-0.583412915	M1	Female	trans
cg18966920_RNU7-67P	4.18E-06	2.69E-05	-0.822008961	M1	Female	trans
cg18966920_IFNA17	4.18E-06	2.69E-05	-0.583412915	M1	Female	trans
cg18966920_RNU6-1273P	4.18E-06	2.69E-05	-0.822008961	M1	Female	trans
cg18966920_RPS6P21	4.18E-06	2.69E-05	-0.822008961	M1	Female	trans
cg18966920_LINC00446	4.18E-06	2.69E-05	-0.822008961	M1	Female	trans
cg18966920_PDILT	4.18E-06	2.69E-05	-0.822008961	M1	Female	trans
cg18966920_DEFB125	4.18E-06	2.69E-05	-0.583412915	M1	Female	trans
cg18966920_DSCR8	4.18E-06	2.69E-05	-0.822008961	M1	Female	trans
cg18966920_PPP1R12BP2	4.18E-06	2.69E-05	-0.822008961	M1	Female	trans
cg18966920_MIR542	4.18E-06	2.69E-05	-0.822008961	M1	Female	trans
cg18966920_ENSG00000223514	4.18E-06	2.69E-05	-0.822008961	M1	Female	trans
cg18966920_ENSG00000226169	4.18E-06	2.69E-05	-0.583412915	M1	Female	trans
cg18966920_ENSG00000227838	4.18E-06	2.69E-05	-0.822008961	M1	Female	trans
cg18966920_ENSG00000229269	4.18E-06	2.69E-05	-0.822008961	M1	Female	trans
cg18966920_ENSG00000231923	4.18E-06	2.69E-05	-0.822008961	M1	Female	trans
cg18966920_CYCSP48	4.18E-06	2.69E-05	-0.822008961	M1	Female	trans
cg18966920_ENSG00000234726	4.18E-06	2.69E-05	-0.822008961	M1	Female	trans
cg18966920_RPS7P13	4.18E-06	2.69E-05	-0.583412915	M1	Female	trans
cg18966920_ENSG00000237844	4.18E-06	2.69E-05	-0.822008961	M1	Female	trans
cg18966920_ENSG00000242545	4.18E-06	2.69E-05	-0.583412915	M1	Female	trans
cg18966920_HNRNPA1P60	4.18E-06	2.69E-05	-0.334404589	M1	Female	trans
cg18966920_TSPY10	4.18E-06	2.69E-05	-0.765173127	M1	Female	trans
cg21828663_BATF2	4.18E-06	2.69E-05	-0.54876631	M1	Female	trans
cg03009464_C8orf34	4.18E-06	2.69E-05	0.542390859	M1	Female	trans
cg02501182_LDLRAD3	4.18E-06	2.69E-05	-0.549460923	M1	Female	trans
cg14339668_OR5H6	4.18E-06	2.69E-05	-0.687779964	M1	Female	trans
cg12091641_MARK2P13	4.18E-06	2.69E-05	-0.524396286	M1	Female	trans
cg12091641_SNORD58C	4.18E-06	2.69E-05	-0.608823368	M1	Female	trans
cg12091641_AP1B1P1	4.18E-06	2.69E-05	-0.603239985	M1	Female	trans
cg26972832_LINC02549	4.18E-06	2.69E-05	-0.602474519	M1	Female	trans
cg15541606_OR2Y1	4.18E-06	2.69E-05	0.667927863	M1	Female	trans
cg15541606_LINC01053	4.18E-06	2.69E-05	0.547407206	M1	Female	trans
cg15541606_OR7A10	4.18E-06	2.69E-05	0.667927863	M1	Female	trans
cg21777436_AGBL4-AS1	4.18E-06	2.69E-05	-0.495824409	M1	Female	trans
cg02216951_RNFT1P2	4.18E-06	2.69E-05	-0.567939077	M1	Female	trans
cg09081941_TLCD3A	4.18E-06	2.69E-05	-0.803535076	M1	Female	trans
cg09548246_ALDH7A1P2	4.18E-06	2.69E-05	-0.591635194	M1	Female	trans
cg23024913_DCAF13P1	4.18E-06	2.69E-05	-0.469392039	M1	Female	trans
cg17080234_GRM7-AS1	4.18E-06	2.69E-05	-0.392429592	M1	Female	trans
cg23200634_LINC00400	4.18E-06	2.70E-05	-0.897010233	M1	Female	trans
cg23200634_GPR148	4.18E-06	2.70E-05	-0.520742504	M1	Female	trans
cg19181996_ENSG00000240311	4.18E-06	2.70E-05	-0.379635735	M1	Female	trans
cg15644305_HIC1	4.18E-06	2.70E-05	-0.600951195	M1	Female	trans
cg16963484_HSPE1P9	4.18E-06	2.70E-05	-0.759541075	M1	Female	trans
cg09480417_ZDHHC11B	4.18E-06	2.70E-05	-0.477660466	M1	Female	trans
cg05713971_HMGB3P30	4.18E-06	2.70E-05	0.550303956	M1	Female	trans
cg18811157_CLEC20A	4.18E-06	2.70E-05	-0.60397534	M1	Female	trans
cg15756601_RN7SKP192	4.18E-06	2.70E-05	-0.382649054	M1	Female	trans
cg07210335_ENSG00000228272	4.18E-06	2.70E-05	0.467616053	M1	Female	trans
cg06224893_RN7SKP275	4.18E-06	2.70E-05	-0.584459828	M1	Female	trans
cg18580450_CRYBG2	4.18E-06	2.70E-05	-0.500739177	M1	Female	trans
cg23209353_CBWD3	4.18E-06	2.70E-05	-0.608644236	M1	Female	trans
cg09999324_ENSG00000234941	4.18E-06	2.70E-05	-0.732609044	M1	Female	trans
cg01666490_KCNK17	4.18E-06	2.70E-05	-0.458829527	M1	Female	trans
cg02493602_SLC35F3-AS1	4.18E-06	2.70E-05	0.614962456	M1	Female	trans
cg09809224_ENSG00000237265	4.18E-06	2.70E-05	-0.727334277	M1	Female	trans
cg05603011_OR1S2	4.18E-06	2.70E-05	-0.543169914	M1	Female	trans
cg18701685_TGM5	4.18E-06	2.70E-05	0.480257689	M1	Female	trans
cg13712952_MROH7	4.18E-06	2.70E-05	-0.414568351	M1	Female	trans
cg25699417_LINC01878	4.18E-06	2.70E-05	-0.426334718	M1	Female	trans
cg11865801_RPL5P28	4.18E-06	2.70E-05	-0.809029392	M1	Female	trans
cg24304928_NSA2P5	4.18E-06	2.70E-05	-0.427371952	M1	Female	trans
cg02232418_KCNJ5	4.18E-06	2.70E-05	-1.015555346	M1	Female	trans
cg20638896_APP	4.18E-06	2.70E-05	-0.861489997	M1	Female	trans
cg03822746_PMCH	4.18E-06	2.70E-05	-0.529049492	M1	Female	trans
cg00691939_CNBD1	4.18E-06	2.70E-05	-0.619756299	M1	Female	trans
cg20638896_XPO6	4.18E-06	2.70E-05	-0.93761983	M1	Female	trans
cg26338386_GABBR2	4.18E-06	2.70E-05	-0.732551065	M1	Female	trans
cg04329977_LINC00575	4.18E-06	2.70E-05	0.649217362	M1	Female	trans
cg23024913_ENSG00000235429	4.18E-06	2.70E-05	-0.43442359	M1	Female	trans
cg00470469_ENSG00000201827	4.18E-06	2.70E-05	-0.468415218	M1	Female	trans
cg13320413_S1PR1	4.18E-06	2.70E-05	-0.321465223	M1	Female	trans
cg24791105_AVP	4.18E-06	2.70E-05	-0.664881706	M1	Female	trans
cg04263379_DHFRP3	4.18E-06	2.70E-05	-0.77339387	M1	Female	trans
cg14483161_ENSG00000203364	4.18E-06	2.70E-05	-0.497840614	M1	Female	trans
cg01750716_SNORD18A	4.18E-06	2.70E-05	-0.593108493	M1	Female	trans
cg01538049_RPS3AP41	4.18E-06	2.70E-05	-0.70893074	M1	Female	trans
cg01520578_ENSG00000232175	4.18E-06	2.70E-05	-0.7210702	M1	Female	trans
cg06613350_RNU6-746P	4.18E-06	2.70E-05	-0.619051719	M1	Female	trans
cg16237262_SLC2A3	4.18E-06	2.70E-05	-0.582391638	M1	Female	trans
cg09257557_TRDN-AS1	4.18E-06	2.70E-05	-0.5619082	M1	Female	trans
cg15281051_LINC01056	4.18E-06	2.70E-05	-0.489874754	M1	Female	trans
cg15281051_ENSG00000235350	4.18E-06	2.70E-05	-0.489874754	M1	Female	trans
cg15281051_ENSG00000235581	4.18E-06	2.70E-05	-0.489874754	M1	Female	trans
cg15281051_ENSG00000237783	4.18E-06	2.70E-05	-0.690216872	M1	Female	trans
cg15281051_FAM9A	4.18E-06	2.70E-05	-0.61918609	M1	Female	trans
cg15281051_UBE2DNL	4.18E-06	2.70E-05	-0.193425851	M1	Female	trans
cg15281051_ENSG00000225519	4.18E-06	2.70E-05	-0.108185388	M1	Female	trans
cg17121694_SPATA1	4.18E-06	2.70E-05	-0.411227758	M1	Female	trans
cg08317284_CWH43	4.18E-06	2.70E-05	0.492676548	M1	Female	trans
cg06621919_CST9	4.18E-06	2.70E-05	-0.523976808	M1	Female	trans
cg01821644_PSAT1P2	4.18E-06	2.70E-05	-0.447258894	M1	Female	trans
cg04826071_LINC02088	4.18E-06	2.70E-05	0.440295457	M1	Female	trans
cg02096001_SNORD61	4.18E-06	2.70E-05	0.5729458	M1	Female	trans
cg02954524_IGHV3-7	4.18E-06	2.70E-05	-0.364682718	M1	Female	trans
cg18966920_SYF2P2	4.19E-06	2.70E-05	-0.649579008	M1	Female	trans
cg17951166_RPL38P2	4.19E-06	2.70E-05	-0.560008567	M1	Female	trans
cg16711084_GPC6-AS2	4.19E-06	2.70E-05	-0.615617838	M1	Female	trans
cg13248604_IGKV3D-20	4.19E-06	2.70E-05	-0.22912901	M1	Female	trans
cg00117490_NDUFA5P4	4.19E-06	2.70E-05	-0.450378542	M1	Female	trans
cg14170201_LINC00428	4.19E-06	2.70E-05	-0.880910348	M1	Female	trans
cg08576479_ENSG00000235168	4.19E-06	2.70E-05	-0.572541953	M1	Female	trans
cg10991855_TPSAB1	4.19E-06	2.70E-05	-0.630152237	M1	Female	trans
cg02062218_ENSG00000233565	4.19E-06	2.70E-05	-0.418604167	M1	Female	trans
cg01920698_NOS2P3	4.19E-06	2.70E-05	-0.812430185	M1	Female	trans
cg13817083_ENSG00000236042	4.19E-06	2.70E-05	-0.449591187	M1	Female	trans
cg14135783_GAPDHP67	4.19E-06	2.70E-05	-0.645013711	M1	Female	trans
cg14135783_ENSG00000232512	4.19E-06	2.70E-05	-0.645013711	M1	Female	trans
cg13127920_B4GALT4-AS1	4.19E-06	2.70E-05	-0.623730206	M1	Female	trans
cg01776479_HNRNPA1P64	4.19E-06	2.70E-05	-0.342039192	M1	Female	trans
cg04037081_RPL35AP7	4.19E-06	2.70E-05	-0.533488946	M1	Female	trans
cg07367602_ENSG00000229629	4.19E-06	2.70E-05	-0.434484499	M1	Female	trans
cg09137879_ENSG00000227574	4.19E-06	2.70E-05	-0.672193379	M1	Female	trans
cg05226043_SSR1P2	4.19E-06	2.70E-05	-0.502469273	M1	Female	trans
cg14503868_CBFA2T3	4.19E-06	2.70E-05	-0.428439769	M1	Female	trans
cg17201960_IGHV2-26	4.19E-06	2.70E-05	-0.301119729	M1	Female	trans
cg01201054_GGCTP2	4.19E-06	2.70E-05	-0.683397487	M1	Female	trans
cg03575231_PNPT1P2	4.19E-06	2.70E-05	-0.444601121	M1	Female	trans
cg25841491_ENSG00000239532	4.19E-06	2.70E-05	-0.478770822	M1	Female	trans
cg14457908_FSD2	4.19E-06	2.70E-05	-0.613215821	M1	Female	trans
cg20683445_ENSG00000226963	4.19E-06	2.70E-05	-0.464924811	M1	Female	trans
cg20252529_ENSG00000228835	4.19E-06	2.70E-05	-0.640031401	M1	Female	trans
cg24887023_RNU6-550P	4.19E-06	2.70E-05	-0.584041401	M1	Female	trans
cg16661266_RNU5E-9P	4.19E-06	2.70E-05	-0.608187653	M1	Female	trans
cg04667681_ENSG00000200753	4.19E-06	2.70E-05	-0.444193532	M1	Female	trans
cg05360307_LINC02667	4.19E-06	2.70E-05	-0.558460735	M1	Female	trans
cg15392827_DPPA3P1	4.19E-06	2.70E-05	0.719824895	M1	Female	trans
cg23024913_ENSG00000235140	4.19E-06	2.70E-05	-0.445875055	M1	Female	trans
cg13672736_RN7SL649P	4.19E-06	2.70E-05	-0.51066255	M1	Female	trans
cg13424603_PPP4R4	4.19E-06	2.70E-05	-0.65739636	M1	Female	trans
cg12377084_RNA5SP354	4.19E-06	2.70E-05	-0.73857425	M1	Female	trans
cg07910684_RN7SKP17	4.19E-06	2.70E-05	-0.725572472	M1	Female	trans
cg11911060_RAB4B-EGLN2	4.19E-06	2.70E-05	-0.622782444	M1	Female	trans
cg17947922_PRSS33	4.19E-06	2.70E-05	-0.371435788	M1	Female	trans
cg08433110_ENSG00000217331	4.19E-06	2.70E-05	-1.11849454	M1	Female	trans
cg11153505_SLC5A5	4.19E-06	2.70E-05	-0.468919292	M1	Female	trans
cg01610685_RNU6-1290P	4.19E-06	2.70E-05	-0.580817756	M1	Female	trans
cg21032074_ENSG00000227076	4.19E-06	2.70E-05	-0.517612804	M1	Female	trans
cg18110469_TRAV38-1	4.19E-06	2.70E-05	-0.585014432	M1	Female	trans
cg09990103_ENSG00000231054	4.19E-06	2.70E-05	-0.563712682	M1	Female	trans
cg22646311_LMO7DN	4.19E-06	2.70E-05	0.520552642	M1	Female	trans
cg23370710_OR51F2	4.19E-06	2.70E-05	-0.894425295	M1	Female	trans
cg18160046_EEF1A1P1	4.19E-06	2.70E-05	-0.93418587	M1	Female	trans
cg22897634_KRT223P	4.19E-06	2.70E-05	-0.359039052	M1	Female	trans
cg02695239_ENSG00000237370	4.19E-06	2.70E-05	-0.648497139	M1	Female	trans
cg06398883_TRIM51	4.19E-06	2.70E-05	-0.50807881	M1	Female	trans
cg25716065_ADAMTS2	4.19E-06	2.70E-05	0.430124744	M1	Female	trans
cg02736186_ENSG00000241828	4.19E-06	2.70E-05	-0.627331947	M1	Female	trans
cg06616710_MIR548P	4.19E-06	2.70E-05	0.556027333	M1	Female	trans
cg06620353_BCL6B	4.19E-06	2.70E-05	-0.471767281	M1	Female	trans
cg16770243_RNU1-47P	4.19E-06	2.70E-05	-0.600385893	M1	Female	trans
cg25479848_AGAP6	4.19E-06	2.70E-05	-0.509305647	M1	Female	trans
cg24007800_MIR504	4.19E-06	2.70E-05	-0.34077447	M1	Female	trans
cg22608845_RNU6-203P	4.19E-06	2.70E-05	-0.524057454	M1	Female	trans
cg20241816_ENSG00000230627	4.19E-06	2.70E-05	-0.773129688	M1	Female	trans
cg21434761_LINC00333	4.19E-06	2.70E-05	-0.434143041	M1	Female	trans
cg21201844_RNU6-236P	4.19E-06	2.70E-05	0.521191867	M1	Female	trans
cg23024913_SSR1P1	4.19E-06	2.70E-05	-0.405891642	M1	Female	trans
cg04518477_RPS7P14	4.19E-06	2.70E-05	0.613354793	M1	Female	trans
cg14725631_NMNAT1P3	4.19E-06	2.70E-05	-0.325973052	M1	Female	trans
cg14783708_RNU4-27P	4.20E-06	2.70E-05	-0.56070995	M1	Female	trans
cg08579780_RN7SKP170	4.20E-06	2.70E-05	-0.429361029	M1	Female	trans
cg06499010_ENSG00000239288	4.20E-06	2.70E-05	-0.609694334	M1	Female	trans
cg16183361_ENSG00000234132	4.20E-06	2.70E-05	0.365145853	M1	Female	trans
cg05747874_ENSG00000241929	4.20E-06	2.70E-05	-0.485800063	M1	Female	trans
cg11793413_FGFBP2	4.20E-06	2.70E-05	-0.705299	M1	Female	trans
cg25757115_UTY	4.20E-06	2.70E-05	0.577359701	M1	Female	trans
cg02719489_RNU6-1077P	4.20E-06	2.70E-05	-0.575836169	M1	Female	trans
cg24430871_AK4P5	4.20E-06	2.70E-05	-0.702328221	M1	Female	trans
cg00766664_SNORD115-19	4.20E-06	2.70E-05	-0.366950414	M1	Female	trans
cg10284638_TRIAP1P1	4.20E-06	2.70E-05	-0.671398242	M1	Female	trans
cg10284638_RNU6ATAC30P	4.20E-06	2.70E-05	-0.390535606	M1	Female	trans
cg10284638_RPS2P2	4.20E-06	2.70E-05	-0.671398242	M1	Female	trans
cg10284638_ENSG00000233866	4.20E-06	2.70E-05	-0.671398242	M1	Female	trans
cg10284638_SNORD52	4.20E-06	2.70E-05	-0.14033423	M1	Female	trans
cg17571919_KCNJ8	4.20E-06	2.70E-05	-0.554661804	M1	Female	trans
cg07817705_RYR2	4.20E-06	2.70E-05	-0.467572589	M1	Female	trans
cg00658016_SNORD18A	4.20E-06	2.70E-05	0.967872464	M1	Female	trans
cg13532505_RPL21P41	4.20E-06	2.70E-05	-0.337194586	M1	Female	trans
cg00204065_MIR500B	4.20E-06	2.70E-05	-0.929105924	M1	Female	trans
cg24305584_TRAV3	4.20E-06	2.70E-05	0.506960732	M1	Female	trans
cg11687389_SMARCAL1	4.20E-06	2.70E-05	-0.511557554	M1	Female	trans
cg20137750_SERPINB2	4.20E-06	2.70E-05	-0.617670886	M1	Female	trans
cg17669549_RNU6ATAC18P	4.20E-06	2.70E-05	-0.448438109	M1	Female	trans
cg03684644_CACNB4	4.20E-06	2.70E-05	-0.674777152	M1	Female	trans
cg07729440_KIF3AP1	4.20E-06	2.70E-05	-0.612490039	M1	Female	trans
cg02982951_ENSG00000232749	4.20E-06	2.71E-05	-0.39588664	M1	Female	trans
cg22930385_SLC2A14	4.20E-06	2.71E-05	-0.754119904	M1	Female	trans
cg06175279_RNU2-14P	4.20E-06	2.71E-05	-0.530985911	M1	Female	trans
cg14516589_IGHV3-23	4.20E-06	2.71E-05	-0.221320768	M1	Female	trans
cg22897634_TRGJ2	4.20E-06	2.71E-05	-0.435732122	M1	Female	trans
cg15588585_ENSG00000224529	4.20E-06	2.71E-05	-0.66522671	M1	Female	trans
cg23398596_LRG1	4.20E-06	2.71E-05	-0.646398086	M1	Female	trans
cg24749559_U8	4.20E-06	2.71E-05	0.721237381	M1	Female	trans
cg11314630_ENSG00000234677	4.20E-06	2.71E-05	-0.65313899	M1	Female	trans
cg08576479_OR52Y1P	4.20E-06	2.71E-05	-0.577108132	M1	Female	trans
cg01164221_SNORA70	4.20E-06	2.71E-05	-0.98577698	M1	Female	trans
cg22265173_RNU6-984P	4.20E-06	2.71E-05	-0.726235639	M1	Female	trans
cg04515996_PDZK1IP1	4.20E-06	2.71E-05	0.491778914	M1	Female	trans
cg18480033_OTOP2	4.20E-06	2.71E-05	-0.464565831	M1	Female	trans
cg11084113_RPS20P24	4.20E-06	2.71E-05	-0.723840466	M1	Female	trans
cg01244571_ENSG00000236942	4.20E-06	2.71E-05	-0.468842036	M1	Female	trans
cg15532012_RORB-AS1	4.20E-06	2.71E-05	-0.674479982	M1	Female	trans
cg23238869_OSCAR	4.20E-06	2.71E-05	-0.597878913	M1	Female	trans
cg04571903_PARP14	4.20E-06	2.71E-05	-0.653167668	M1	Female	trans
cg27195402_PCDHA7	4.20E-06	2.71E-05	-0.572007968	M1	Female	trans
cg11023174_HCAR1	4.20E-06	2.71E-05	-0.6066919	M1	Female	trans
cg23234756_LPCAT2BP	4.20E-06	2.71E-05	-0.633013118	M1	Female	trans
cg23234756_RN7SKP212	4.20E-06	2.71E-05	-0.345594202	M1	Female	trans
cg23234756_OR2A41P	4.20E-06	2.71E-05	-0.691188404	M1	Female	trans
cg23234756_ASB10	4.20E-06	2.71E-05	-0.691188404	M1	Female	trans
cg23234756_LINC00408	4.20E-06	2.71E-05	-0.77047903	M1	Female	trans
cg23234756_ENSG00000216913	4.20E-06	2.71E-05	-0.77047903	M1	Female	trans
cg23234756_RPL35AP37	4.20E-06	2.71E-05	-0.316506559	M1	Female	trans
cg23234756_RN7SL564P	4.20E-06	2.71E-05	-0.378297694	M1	Female	trans
cg23234756_RNU6-1151P	4.20E-06	2.71E-05	-0.258534268	M1	Female	trans
cg23234756_RN7SKP94	4.20E-06	2.71E-05	-0.053881094	M1	Female	trans
cg23234756_ENSG00000225598	4.20E-06	2.71E-05	-0.546840045	M1	Female	trans
cg09990103_LINC01985	4.20E-06	2.71E-05	-0.60903707	M1	Female	trans
cg23155884_ENSG00000229976	4.20E-06	2.71E-05	-0.487707807	M1	Female	trans
cg03861379_LINC00841	4.20E-06	2.71E-05	-0.399423966	M1	Female	trans
cg03861379_PRAMEF2	4.20E-06	2.71E-05	-0.712648176	M1	Female	trans
cg03861379_RNA5-8SP5	4.20E-06	2.71E-05	-0.712648176	M1	Female	trans
cg03861379_BRI3P2	4.20E-06	2.71E-05	-0.712648176	M1	Female	trans
cg03861379_RN7SL601P	4.20E-06	2.71E-05	-0.712648176	M1	Female	trans
cg03861379_U3	4.20E-06	2.71E-05	-0.712648176	M1	Female	trans
cg03861379_ENSG00000218561	4.20E-06	2.71E-05	-0.63930897	M1	Female	trans
cg03861379_ENSG00000234391	4.20E-06	2.71E-05	-0.712648176	M1	Female	trans
cg03861379_LINC02032	4.20E-06	2.71E-05	-0.307944827	M1	Female	trans
cg02232418_KLK3	4.20E-06	2.71E-05	-0.718122602	M1	Female	trans
cg25712985_RNU6-554P	4.20E-06	2.71E-05	-0.444477076	M1	Female	trans
cg14683563_H2BC16P	4.20E-06	2.71E-05	-0.55246763	M1	Female	trans
cg20060216_FANK1-AS1	4.20E-06	2.71E-05	-0.535796297	M1	Female	trans
cg23024913_ENSG00000213987	4.20E-06	2.71E-05	-0.342833654	M1	Female	trans
cg24377657_LTB	4.20E-06	2.71E-05	0.413008458	M1	Female	trans
cg09886258_PIEZO2	4.20E-06	2.71E-05	-0.825628948	M1	Female	trans
cg06398883_TPO	4.20E-06	2.71E-05	-0.437665097	M1	Female	trans
cg26419656_SNORD61	4.20E-06	2.71E-05	0.449116697	M1	Female	trans
cg18251222_SNORD57	4.20E-06	2.71E-05	0.859383834	M1	Female	trans
cg09563600_OR11G2	4.20E-06	2.71E-05	-0.814467059	M1	Female	trans
cg11218915_SOX8	4.20E-06	2.71E-05	-0.34571277	M1	Female	trans
cg22626897_TRBV29OR9-2	4.20E-06	2.71E-05	-0.507910261	M1	Female	trans
cg09235504_HLFP1	4.20E-06	2.71E-05	-0.396059118	M1	Female	trans
cg23929072_TMEM132B	4.20E-06	2.71E-05	0.57736527	M1	Female	trans
cg01538049_ENSG00000227189	4.20E-06	2.71E-05	-0.632389566	M1	Female	trans
cg03332734_CBX1P5	4.20E-06	2.71E-05	-0.323930512	M1	Female	trans
cg11091734_LYPD3	4.20E-06	2.71E-05	-0.485397604	M1	Female	trans
cg14987596_GAD1	4.20E-06	2.71E-05	-0.628954911	M1	Female	trans
cg18834259_TMPRSS11GP	4.20E-06	2.71E-05	0.521354924	M1	Female	trans
cg20288203_CHIT1	4.20E-06	2.71E-05	-0.552616886	M1	Female	trans
cg03597063_RNU4-86P	4.20E-06	2.71E-05	-0.43079364	M1	Female	trans
cg27264322_PPIAP38	4.20E-06	2.71E-05	-0.650063184	M1	Female	trans
cg09354553_OR4P4	4.21E-06	2.71E-05	-0.550450363	M1	Female	trans
cg15120247_OR4K2	4.21E-06	2.71E-05	-0.794609056	M1	Female	trans
cg15644305_FCRL5	4.21E-06	2.71E-05	-0.335601113	M1	Female	trans
cg15897435_ENSG00000229607	4.21E-06	2.71E-05	0.68482201	M1	Female	trans
cg04667681_DNAJB7	4.21E-06	2.71E-05	-0.47011692	M1	Female	trans
cg08013109_GPAA1P2	4.21E-06	2.71E-05	-0.437850986	M1	Female	trans
cg19569208_AMY1A	4.21E-06	2.71E-05	0.442097387	M1	Female	trans
cg09235504_ENSG00000234723	4.21E-06	2.71E-05	-0.466520341	M1	Female	trans
cg03220912_HSD17B6	4.21E-06	2.71E-05	-0.440994103	M1	Female	trans
cg01708411_ENSG00000213028	4.21E-06	2.71E-05	0.42347318	M1	Female	trans
cg26307193_ZFAND3	4.21E-06	2.71E-05	-0.520183681	M1	Female	trans
cg26338386_NPHS1	4.21E-06	2.71E-05	-0.136761514	M1	Female	trans
cg06811119_LINC00680	4.21E-06	2.71E-05	-0.869312985	M1	Female	trans
cg01861555_OR52M2P	4.21E-06	2.71E-05	-0.402570935	M1	Female	trans
cg18991231_KIF3AP1	4.21E-06	2.71E-05	-0.474206276	M1	Female	trans
cg18655494_RNA5SP120	4.21E-06	2.71E-05	-0.48150086	M1	Female	trans
cg01994308_RNU6-164P	4.21E-06	2.71E-05	1.571636303	M1	Female	trans
cg17202948_OR10H4	4.21E-06	2.71E-05	0.706143639	M1	Female	trans
cg06736785_CENPB	4.21E-06	2.71E-05	-0.645982673	M1	Female	trans
cg09081941_PLXNC1	4.21E-06	2.71E-05	-0.808672491	M1	Female	trans
cg11041558_ENSG00000235779	4.21E-06	2.71E-05	-0.500543166	M1	Female	trans
cg04493778_IGKV1D-8	4.21E-06	2.71E-05	-0.215924164	M1	Female	trans
cg26659805_RNU5E-1	4.21E-06	2.71E-05	0.521524356	M1	Female	trans
cg12836961_MAGI2-AS2	4.21E-06	2.71E-05	-0.782945041	M1	Female	trans
cg11858667_RNU4-17P	4.21E-06	2.71E-05	-0.548068282	M1	Female	trans
cg19234089_SLC7A13	4.21E-06	2.71E-05	-0.4318204	M1	Female	trans
cg01534242_NAA20P1	4.21E-06	2.71E-05	-0.470881509	M1	Female	trans
cg12474980_MAF	4.21E-06	2.71E-05	-0.497254587	M1	Female	trans
cg00406188_RBMY1A1	4.21E-06	2.71E-05	-1.0252871	M1	Female	trans
cg09080788_OR7E148P	4.21E-06	2.71E-05	-0.57276112	M1	Female	trans
cg26250046_TRIM22	4.21E-06	2.71E-05	-0.558902137	M1	Female	trans
cg19703425_LINC01692	4.21E-06	2.71E-05	-0.349261184	M1	Female	trans
cg13127920_MTND4LP12	4.21E-06	2.71E-05	-0.523213967	M1	Female	trans
cg21289491_SNORA36B	4.21E-06	2.71E-05	-0.476879592	M1	Female	trans
cg15349274_CTAG1B	4.21E-06	2.71E-05	-0.450562997	M1	Female	trans
cg08792416_RPL22P8	4.21E-06	2.71E-05	-0.402266842	M1	Female	trans
cg18811157_IRS1	4.21E-06	2.71E-05	-0.604529312	M1	Female	trans
cg00216680_FAM224B	4.21E-06	2.71E-05	0.500405525	M1	Female	trans
cg23207954_TBXT	4.21E-06	2.71E-05	-0.623678797	M1	Female	trans
cg01685353_TRBJ2-2	4.21E-06	2.71E-05	-0.465184464	M1	Female	trans
cg04888297_NME1P1	4.21E-06	2.71E-05	-0.462749245	M1	Female	trans
cg12571007_ERICH3	4.21E-06	2.71E-05	-0.445293718	M1	Female	trans
cg10488013_NCALD	4.21E-06	2.71E-05	-0.500488259	M1	Female	trans
cg03637781_ENSG00000213226	4.21E-06	2.71E-05	0.455132195	M1	Female	trans
cg08770755_ST6GALNAC2P1	4.21E-06	2.71E-05	-0.696940276	M1	Female	trans
cg08770755_ENSG00000237954	4.21E-06	2.71E-05	-0.401443543	M1	Female	trans
cg18966920_RNA5SP280	4.21E-06	2.71E-05	-0.603317478	M1	Female	trans
cg23013736_LINC02621	4.21E-06	2.71E-05	-0.492211263	M1	Female	trans
cg10653573_DCLK3	4.21E-06	2.71E-05	-0.670847407	M1	Female	trans
cg24432376_ENSG00000232738	4.21E-06	2.71E-05	-0.56737777	M1	Female	trans
cg10658438_RN7SL361P	4.21E-06	2.71E-05	0.773686914	M1	Female	trans
cg10658438_EXTL2P1	4.21E-06	2.71E-05	0.773686914	M1	Female	trans
cg10658438_EEF1GP8	4.21E-06	2.71E-05	0.773686914	M1	Female	trans
cg10658438_RN7SL580P	4.21E-06	2.71E-05	0.773686914	M1	Female	trans
cg10658438_LINC00395	4.21E-06	2.71E-05	0.54911681	M1	Female	trans
cg10658438_SNORD113-7	4.21E-06	2.71E-05	0.773686914	M1	Female	trans
cg10658438_SNORD114-11	4.21E-06	2.71E-05	0.549114956	M1	Female	trans
cg10658438_MIR496	4.21E-06	2.71E-05	0.773686914	M1	Female	trans
cg10658438_IGLV11-55	4.21E-06	2.71E-05	0.773686914	M1	Female	trans
cg10658438_ENSG00000218337	4.21E-06	2.71E-05	0.773686914	M1	Female	trans
cg10658438_ENSG00000237163	4.21E-06	2.71E-05	0.635648663	M1	Female	trans
cg10658438_SOCS2P2	4.21E-06	2.71E-05	0.635648663	M1	Female	trans
cg04639241_LCE1C	4.21E-06	2.71E-05	-0.524882345	M1	Female	trans
cg08296131_ENSG00000230533	4.21E-06	2.71E-05	-0.829087781	M1	Female	trans
cg05061813_GNAT1	4.21E-06	2.71E-05	-0.490811639	M1	Female	trans
cg20249925_DDX6P1	4.21E-06	2.71E-05	-0.798895298	M1	Female	trans
cg03229431_KRT12	4.21E-06	2.71E-05	-0.59535025	M1	Female	trans
cg06302718_ENSG00000226141	4.21E-06	2.71E-05	-0.642673018	M1	Female	trans
cg24430871_OR6X1	4.21E-06	2.71E-05	-0.547295803	M1	Female	trans
cg14615927_ENSG00000233739	4.21E-06	2.71E-05	-0.626092809	M1	Female	trans
cg24377657_PML	4.21E-06	2.71E-05	0.43548138	M1	Female	trans
cg10647833_RNU6-746P	4.21E-06	2.71E-05	-0.606414499	M1	Female	trans
cg04206665_RN7SL369P	4.21E-06	2.71E-05	-0.424192149	M1	Female	trans
cg18834259_ENSG00000239556	4.21E-06	2.71E-05	0.552019508	M1	Female	trans
cg16310808_ENSG00000239216	4.21E-06	2.71E-05	-0.635789089	M1	Female	trans
cg04493778_TIMP3	4.21E-06	2.71E-05	-0.465720319	M1	Female	trans
cg26356782_KRTAP12-4	4.21E-06	2.71E-05	-0.961738287	M1	Female	trans
cg05649427_MTCO3P40	4.21E-06	2.71E-05	-0.497091674	M1	Female	trans
cg20910935_OR9Q2	4.21E-06	2.71E-05	-0.781410263	M1	Female	trans
cg18686576_ENSG00000213393	4.21E-06	2.71E-05	0.463103185	M1	Female	trans
cg11324445_GAGE12J	4.21E-06	2.71E-05	-0.780202896	M1	Female	trans
cg13337086_RNA5SP128	4.21E-06	2.71E-05	-0.695385981	M1	Female	trans
cg06884304_LINC00424	4.21E-06	2.71E-05	-0.481586413	M1	Female	trans
cg24949324_ARC	4.21E-06	2.71E-05	-0.726108792	M1	Female	trans
cg09375488_ANAPC1P3	4.21E-06	2.71E-05	-0.678679787	M1	Female	trans
cg11643867_ENSG00000236341	4.21E-06	2.71E-05	-0.544231054	M1	Female	trans
cg20683445_MAGEA2B	4.21E-06	2.71E-05	-0.035168196	M1	Female	trans
cg18050634_ENSG00000229239	4.21E-06	2.71E-05	-0.609713277	M1	Female	trans
cg22702814_RNU6-823P	4.21E-06	2.71E-05	-0.395225338	M1	Female	trans
cg04738355_ZNF72P	4.21E-06	2.71E-05	-0.489381912	M1	Female	trans
cg26277026_CXCL9	4.21E-06	2.71E-05	-0.604945036	M1	Female	trans
cg15762175_ENSG00000232361	4.21E-06	2.71E-05	-0.518525962	M1	Female	trans
cg18112917_PRAMEF2	4.22E-06	2.71E-05	-0.793912605	M1	Female	trans
cg18112917_RNA5-8SP5	4.22E-06	2.71E-05	-0.793912605	M1	Female	trans
cg18112917_LINC00841	4.22E-06	2.71E-05	-0.444970929	M1	Female	trans
cg18112917_BRI3P2	4.22E-06	2.71E-05	-0.793912605	M1	Female	trans
cg18112917_RN7SL601P	4.22E-06	2.71E-05	-0.793912605	M1	Female	trans
cg18112917_ENSG00000218561	4.22E-06	2.71E-05	-0.71221041	M1	Female	trans
cg18112917_ENSG00000234391	4.22E-06	2.71E-05	-0.793912605	M1	Female	trans
cg18112917_LINC02032	4.22E-06	2.71E-05	-0.343060276	M1	Female	trans
cg04738355_KRT13	4.22E-06	2.71E-05	-0.589830269	M1	Female	trans
cg12088417_IGHV6-1	4.22E-06	2.71E-05	-0.261808353	M1	Female	trans
cg15644305_A1BG	4.22E-06	2.71E-05	-0.592518997	M1	Female	trans
cg23024913_CATSPER2	4.22E-06	2.71E-05	-0.39887928	M1	Female	trans
cg13848087_PAFAH1B2P1	4.22E-06	2.71E-05	-0.47363228	M1	Female	trans
cg01100542_MTND2P9	4.22E-06	2.71E-05	-0.377804253	M1	Female	trans
cg10991855_RNF19B	4.22E-06	2.71E-05	-0.650474967	M1	Female	trans
cg10991855_SLC25A28	4.22E-06	2.71E-05	-0.599428812	M1	Female	trans
cg08533711_ENSG00000213527	4.22E-06	2.71E-05	-0.451572791	M1	Female	trans
cg09397997_RNU6-53P	4.22E-06	2.71E-05	-0.614986899	M1	Female	trans
cg07509352_FABP5P11	4.22E-06	2.71E-05	-0.712547581	M1	Female	trans
cg20313696_ENSG00000231020	4.22E-06	2.71E-05	-0.452174054	M1	Female	trans
cg03248151_CSMD2	4.22E-06	2.71E-05	-0.726538427	M1	Female	trans
cg16959364_CAV1	4.22E-06	2.71E-05	-0.3665641	M1	Female	trans
cg00171290_CLEC14A	4.22E-06	2.71E-05	-0.441212712	M1	Female	trans
cg16422816_OR7A5	4.22E-06	2.71E-05	-0.817081695	M1	Female	trans
cg22646311_DSG4	4.22E-06	2.71E-05	0.518294102	M1	Female	trans
cg16792066_H3P26	4.22E-06	2.71E-05	0.37154361	M1	Female	trans
cg13646545_SULT1D1P	4.22E-06	2.71E-05	-1.069596356	M1	Female	trans
cg04012439_ENSG00000229797	4.22E-06	2.71E-05	-0.631303821	M1	Female	trans
cg15463454_RNU6-370P	4.22E-06	2.71E-05	-0.521773178	M1	Female	trans
cg15644305_SNX20	4.22E-06	2.71E-05	-0.57870889	M1	Female	trans
cg07131604_RIT2	4.22E-06	2.71E-05	-0.476309992	M1	Female	trans
cg24377657_LINC01816	4.22E-06	2.71E-05	0.41594483	M1	Female	trans
cg15859083_IFITM2	4.22E-06	2.71E-05	-0.735781641	M1	Female	trans
cg22549984_HNRNPA1P64	4.22E-06	2.71E-05	-0.308708217	M1	Female	trans
cg05949913_ITGA8	4.22E-06	2.71E-05	-0.657742414	M1	Female	trans
cg23911229_RNU6-1329P	4.22E-06	2.71E-05	-0.540672565	M1	Female	trans
cg25198316_OR5AC1	4.22E-06	2.71E-05	-0.838081896	M1	Female	trans
cg09612852_RN7SKP192	4.22E-06	2.71E-05	-0.473609158	M1	Female	trans
cg10549984_MMP26	4.22E-06	2.72E-05	-0.450739762	M1	Female	trans
cg03593057_HLA-C	4.22E-06	2.72E-05	0.466267382	M1	Female	trans
cg11390628_CISH	4.22E-06	2.72E-05	-0.672235965	M1	Female	trans
cg22026465_LINC01758	4.22E-06	2.72E-05	-0.412749801	M1	Female	trans
cg20161227_LINC01743	4.22E-06	2.72E-05	-0.531309888	M1	Female	trans
cg27622369_H19	4.22E-06	2.72E-05	-0.511213389	M1	Female	trans
cg04510815_ENSG00000234451	4.22E-06	2.72E-05	-0.80863509	M1	Female	trans
cg04667681_ENSG00000231114	4.22E-06	2.72E-05	-0.533670054	M1	Female	trans
cg09076900_PPP1R2C	4.22E-06	2.72E-05	-0.29680139	M1	Female	trans
cg09076900_ENSG00000224525	4.22E-06	2.72E-05	-0.29680139	M1	Female	trans
cg09076900_HSPD1P14	4.22E-06	2.72E-05	-0.722510295	M1	Female	trans
cg09076900_MIR9-1	4.22E-06	2.72E-05	-0.722510295	M1	Female	trans
cg09076900_PSMD14P1	4.22E-06	2.72E-05	-0.722510295	M1	Female	trans
cg09076900_RNF10P1	4.22E-06	2.72E-05	-0.722510295	M1	Female	trans
cg09076900_FLYWCH1P1	4.22E-06	2.72E-05	-0.365337256	M1	Female	trans
cg09076900_RNU4-15P	4.22E-06	2.72E-05	-0.220686953	M1	Female	trans
cg09076900_IGF2-AS	4.22E-06	2.72E-05	-0.64815617	M1	Female	trans
cg09076900_SERPINA13P	4.22E-06	2.72E-05	-0.722510295	M1	Female	trans
cg09076900_HOMER2P2	4.22E-06	2.72E-05	-0.242438357	M1	Female	trans
cg09076900_RNA5SP432	4.22E-06	2.72E-05	-0.512794699	M1	Female	trans
cg09076900_PRAC2	4.22E-06	2.72E-05	-0.722510295	M1	Female	trans
cg09076900_IDI1P3	4.22E-06	2.72E-05	-0.722510295	M1	Female	trans
cg09076900_ENSG00000227047	4.22E-06	2.72E-05	-0.188137468	M1	Female	trans
cg09076900_ENSG00000231876	4.22E-06	2.72E-05	-0.722510295	M1	Female	trans
cg09076900_ENSG00000232638	4.22E-06	2.72E-05	-0.722510295	M1	Female	trans
cg23727505_IGKV1D-8	4.22E-06	2.72E-05	-0.259923888	M1	Female	trans
cg20803916_OR7E116P	4.22E-06	2.72E-05	-0.557263348	M1	Female	trans
cg02562282_RFPL1	4.22E-06	2.72E-05	-0.442094911	M1	Female	trans
cg04152562_ENSG00000236576	4.22E-06	2.72E-05	-0.654213356	M1	Female	trans
cg25890576_ENSG00000225421	4.22E-06	2.72E-05	-0.668407244	M1	Female	trans
cg26569518_SLC1A7	4.22E-06	2.72E-05	0.535977161	M1	Female	trans
cg06568056_NKX2-4	4.22E-06	2.72E-05	0.40791603	M1	Female	trans
cg10417809_R3HDML	4.22E-06	2.72E-05	0.343286994	M1	Female	trans
cg10417809_ENSG00000233352	4.22E-06	2.72E-05	0.343286994	M1	Female	trans
cg10417809_YY1P2	4.22E-06	2.72E-05	0.835671246	M1	Female	trans
cg10417809_SPTLC1P3	4.22E-06	2.72E-05	0.835671246	M1	Female	trans
cg10417809_MIR1272	4.22E-06	2.72E-05	0.565877575	M1	Female	trans
cg22646311_MRAP	4.22E-06	2.72E-05	0.528006916	M1	Female	trans
cg01534242_CYP4F30P	4.22E-06	2.72E-05	-0.519045322	M1	Female	trans
cg08402735_BBS5	4.22E-06	2.72E-05	-0.608418099	M1	Female	trans
cg13088253_EQTN	4.22E-06	2.72E-05	-0.459797395	M1	Female	trans
cg09690321_RN7SL79P	4.22E-06	2.72E-05	-0.347265547	M1	Female	trans
cg05732866_RPL7P34	4.22E-06	2.72E-05	-0.344556778	M1	Female	trans
cg26539349_TRAV35	4.22E-06	2.72E-05	-0.716977304	M1	Female	trans
cg09257734_RNA5SP241	4.22E-06	2.72E-05	-0.551266978	M1	Female	trans
cg14039968_SPANXD	4.22E-06	2.72E-05	-0.566444757	M1	Female	trans
cg23422156_ENSG00000230212	4.22E-06	2.72E-05	0.606052514	M1	Female	trans
cg02496607_SOX1	4.22E-06	2.72E-05	-0.677084472	M1	Female	trans
cg05387905_ATP6V0CP1	4.22E-06	2.72E-05	-0.689465226	M1	Female	trans
cg25540854_TOPAZ1	4.22E-06	2.72E-05	-0.477004484	M1	Female	trans
cg11016764_ENSG00000236308	4.22E-06	2.72E-05	-0.650654957	M1	Female	trans
cg24588582_GPR12	4.22E-06	2.72E-05	-0.45738915	M1	Female	trans
cg16515500_CD55	4.22E-06	2.72E-05	-0.800834576	M1	Female	trans
cg17600784_APOA2	4.22E-06	2.72E-05	-0.49818269	M1	Female	trans
cg11091734_PROSER2	4.22E-06	2.72E-05	-0.478549161	M1	Female	trans
cg08493356_RNF217-AS1	4.22E-06	2.72E-05	0.474333734	M1	Female	trans
cg24463527_RPL8P2	4.22E-06	2.72E-05	-0.420324889	M1	Female	trans
cg04223606_LAMTOR3P1	4.22E-06	2.72E-05	0.707122602	M1	Female	trans
cg05292018_PNLIPRP3	4.22E-06	2.72E-05	-0.477396748	M1	Female	trans
cg21803139_RNA5SP110	4.22E-06	2.72E-05	-0.523809046	M1	Female	trans
cg09575750_SLC38A2	4.22E-06	2.72E-05	-0.602723424	M1	Female	trans
cg09079173_IGHD7-27	4.22E-06	2.72E-05	0.821771418	M1	Female	trans
cg13095300_ENSG00000225610	4.22E-06	2.72E-05	-0.81151443	M1	Female	trans
cg14085477_ENSG00000226812	4.22E-06	2.72E-05	-0.811434174	M1	Female	trans
cg23459160_USP17L24	4.22E-06	2.72E-05	-0.656093979	M1	Female	trans
cg05026786_SNORA63	4.22E-06	2.72E-05	-0.684958118	M1	Female	trans
cg11761102_MRGPRD	4.22E-06	2.72E-05	-0.707502226	M1	Female	trans
cg02893180_ENSG00000229032	4.22E-06	2.72E-05	0.4932941	M1	Female	trans
cg11935063_RSU1P2	4.22E-06	2.72E-05	-0.736123969	M1	Female	trans
cg24305584_ENSG00000204684	4.22E-06	2.72E-05	0.458183789	M1	Female	trans
cg18955295_IL17REL	4.22E-06	2.72E-05	-0.490653257	M1	Female	trans
cg03735043_PIRT	4.22E-06	2.72E-05	-0.54904236	M1	Female	trans
cg16627759_ZNF735	4.22E-06	2.72E-05	-0.37504211	M1	Female	trans
cg08527204_RPL9P15	4.23E-06	2.72E-05	0.596105617	M1	Female	trans
cg08527204_YWHAQP4	4.23E-06	2.72E-05	0.39467999	M1	Female	trans
cg13565400_ECEL1P1	4.23E-06	2.72E-05	0.599381413	M1	Female	trans
cg07264993_ENSG00000227717	4.23E-06	2.72E-05	-0.298656159	M1	Female	trans
cg23929546_RNU6-468P	4.23E-06	2.72E-05	-0.546598706	M1	Female	trans
cg03974581_OR4M1	4.23E-06	2.72E-05	-0.608429931	M1	Female	trans
cg18770690_SNORD48	4.23E-06	2.72E-05	-0.814075208	M1	Female	trans
cg21991185_CKMT1B	4.23E-06	2.72E-05	-0.679403572	M1	Female	trans
cg12638476_MTATP6P16	4.23E-06	2.72E-05	-0.53287896	M1	Female	trans
cg04571903_HOXB9	4.23E-06	2.72E-05	-0.043177827	M1	Female	trans
cg04337937_TBXAS1	4.23E-06	2.72E-05	-0.700360782	M1	Female	trans
cg26247093_RNU6-984P	4.23E-06	2.72E-05	-0.523485924	M1	Female	trans
cg12600174_TEX9	4.23E-06	2.72E-05	0.578032512	M1	Female	trans
cg14637551_ENSG00000223859	4.23E-06	2.72E-05	-0.477770264	M1	Female	trans
cg14042541_LINC00328-2P	4.23E-06	2.72E-05	0.922680722	M1	Female	trans
cg19408572_IFI44L	4.23E-06	2.72E-05	0.843048233	M1	Female	trans
cg20107506_RNU6-746P	4.23E-06	2.72E-05	-0.576206827	M1	Female	trans
cg11662061_ZNF705A	4.23E-06	2.72E-05	-0.60083183	M1	Female	trans
cg02769058_LINC01675	4.23E-06	2.72E-05	-0.669835094	M1	Female	trans
cg16601957_C1orf54	4.23E-06	2.72E-05	-0.620347423	M1	Female	trans
cg03005781_LINC00941	4.23E-06	2.72E-05	-0.503187779	M1	Female	trans
cg02775254_CCT4P2	4.23E-06	2.72E-05	-0.400586658	M1	Female	trans
cg03424022_SNRPGP13	4.23E-06	2.72E-05	-0.375121939	M1	Female	trans
cg19124160_FDCSP	4.23E-06	2.72E-05	-0.577548888	M1	Female	trans
cg17597911_COX7A2P2	4.23E-06	2.72E-05	-0.375300679	M1	Female	trans
cg07777115_ECMXP	4.23E-06	2.72E-05	-0.379714053	M1	Female	trans
cg11662061_ENSG00000204399	4.23E-06	2.72E-05	-0.783596325	M1	Female	trans
cg21555099_U8	4.23E-06	2.72E-05	-0.463680797	M1	Female	trans
cg24329141_RNU6-587P	4.23E-06	2.72E-05	-0.655079609	M1	Female	trans
cg15912082_ZNF603P	4.23E-06	2.72E-05	-0.529047179	M1	Female	trans
cg02992549_ENSG00000228120	4.23E-06	2.72E-05	-0.551575363	M1	Female	trans
cg10747979_ENSG00000224570	4.23E-06	2.72E-05	-0.554290337	M1	Female	trans
cg17568448_ENSG00000226812	4.23E-06	2.72E-05	-0.727028746	M1	Female	trans
cg04105065_FOXD4L3	4.23E-06	2.72E-05	-0.55108594	M1	Female	trans
cg20961650_ABCC8	4.23E-06	2.72E-05	-0.629046797	M1	Female	trans
cg20936529_ENSG00000220949	4.23E-06	2.72E-05	-0.88609183	M1	Female	trans
cg07330196_NTRK1	4.23E-06	2.72E-05	-0.593095419	M1	Female	trans
cg17725166_ENSG00000235610	4.23E-06	2.72E-05	-0.439208927	M1	Female	trans
cg08690623_BPIFA3	4.23E-06	2.72E-05	-0.523336951	M1	Female	trans
cg12140554_RPL36AP40	4.23E-06	2.72E-05	-0.702841304	M1	Female	trans
cg07140455_SYPL2	4.23E-06	2.72E-05	-0.588121416	M1	Female	trans
cg09074299_AZGP1P2	4.23E-06	2.72E-05	-0.61990094	M1	Female	trans
cg14509967_ENSG00000223786	4.23E-06	2.72E-05	0.439669446	M1	Female	trans
cg14646214_LIPG	4.23E-06	2.72E-05	-0.74050253	M1	Female	trans
cg25855415_STKLD1	4.23E-06	2.72E-05	0.565629877	M1	Female	trans
cg26307193_BCL7B	4.23E-06	2.72E-05	-0.5439514	M1	Female	trans
cg04513703_PRUNEP1	4.23E-06	2.72E-05	-0.612789325	M1	Female	trans
cg11916219_FPR1	4.23E-06	2.72E-05	0.488661814	M1	Female	trans
cg11091734_OR11Q1P	4.23E-06	2.72E-05	-0.528558959	M1	Female	trans
cg17055934_GPR15	4.23E-06	2.72E-05	0.470029952	M1	Female	trans
cg24202000_RNU5A-2P	4.23E-06	2.72E-05	-0.755717604	M1	Female	trans
cg10040153_ENSG00000234115	4.23E-06	2.72E-05	-0.532695319	M1	Female	trans
cg16792066_TMC1	4.23E-06	2.72E-05	0.392656689	M1	Female	trans
cg02913884_RNA5SP79	4.23E-06	2.72E-05	0.529518087	M1	Female	trans
cg04206665_RPS6P12	4.23E-06	2.72E-05	-0.534348858	M1	Female	trans
cg06259339_ENSG00000235099	4.23E-06	2.72E-05	-0.520170075	M1	Female	trans
cg24166175_MIR1269A	4.23E-06	2.72E-05	-0.326651376	M1	Female	trans
cg06147156_REXO1L1P	4.23E-06	2.72E-05	-0.109313032	M1	Female	trans
cg00919118_RNU2-38P	4.23E-06	2.72E-05	0.406621657	M1	Female	trans
cg09186667_OR2X1P	4.23E-06	2.72E-05	-0.622212811	M1	Female	trans
cg24952959_RNF212	4.23E-06	2.72E-05	0.494638689	M1	Female	trans
cg03559183_OR6E1P	4.23E-06	2.72E-05	-0.531361257	M1	Female	trans
cg18896458_TRBVA	4.24E-06	2.72E-05	-0.580318766	M1	Female	trans
cg25037011_RN7SKP214	4.24E-06	2.72E-05	0.673094392	M1	Female	trans
cg15556748_CRIP1P4	4.24E-06	2.72E-05	0.525243892	M1	Female	trans
cg22263704_ENSG00000236393	4.24E-06	2.72E-05	-0.660314987	M1	Female	trans
cg13700458_LINC01961	4.24E-06	2.72E-05	-0.515502571	M1	Female	trans
cg05061813_ENSG00000233589	4.24E-06	2.72E-05	-0.469510533	M1	Female	trans
cg08426938_ENSG00000218173	4.24E-06	2.72E-05	-0.634875701	M1	Female	trans
cg19593182_IGKV1OR-2	4.24E-06	2.72E-05	-0.483932505	M1	Female	trans
cg05818000_CA9	4.24E-06	2.72E-05	-0.654817362	M1	Female	trans
cg20638896_STARD5	4.24E-06	2.72E-05	-0.896143827	M1	Female	trans
cg04572021_SLC12A5-AS1	4.24E-06	2.72E-05	-0.431096353	M1	Female	trans
cg01100542_RPL17P36	4.24E-06	2.72E-05	-0.98803318	M1	Female	trans
cg12419862_ENSG00000242667	4.24E-06	2.72E-05	0.535089921	M1	Female	trans
cg21774804_RNU6-884P	4.24E-06	2.72E-05	-0.735846783	M1	Female	trans
cg13024511_RADIL	4.24E-06	2.72E-05	-0.440600855	M1	Female	trans
cg01160724_DACH2	4.24E-06	2.72E-05	-1.414820653	M1	Female	trans
cg04365481_CCDC181	4.24E-06	2.72E-05	0.575371716	M1	Female	trans
cg16770243_MTND6P6	4.24E-06	2.72E-05	-0.647379007	M1	Female	trans
cg21941512_ENSG00000242061	4.24E-06	2.72E-05	-0.388014355	M1	Female	trans
cg09929408_RPS29P8	4.24E-06	2.72E-05	-0.638252584	M1	Female	trans
cg09929408_RPL27AP3	4.24E-06	2.72E-05	-0.620277996	M1	Female	trans
cg09929408_FAM237A	4.24E-06	2.72E-05	-0.452993603	M1	Female	trans
cg09929408_H3P11	4.24E-06	2.72E-05	-0.228639676	M1	Female	trans
cg09929408_RNU4-11P	4.24E-06	2.72E-05	-0.638252584	M1	Female	trans
cg09929408_HLA-N	4.24E-06	2.72E-05	-0.452993603	M1	Female	trans
cg09929408_RNU6-869P	4.24E-06	2.72E-05	-0.638252584	M1	Female	trans
cg09929408_CNOT4P1	4.24E-06	2.72E-05	-0.243567646	M1	Female	trans
cg09929408_RN7SKP3	4.24E-06	2.72E-05	-0.357726837	M1	Female	trans
cg09929408_HSFY1P1	4.24E-06	2.72E-05	-0.638252584	M1	Female	trans
cg09929408_RPL7P58	4.24E-06	2.72E-05	-0.452993603	M1	Female	trans
cg09929408_ENSG00000225258	4.24E-06	2.72E-05	-0.638252584	M1	Female	trans
cg09929408_ENSG00000225906	4.24E-06	2.72E-05	-0.452993603	M1	Female	trans
cg09929408_ENSG00000226426	4.24E-06	2.72E-05	-0.213920498	M1	Female	trans
cg09929408_RNU7-7P	4.24E-06	2.72E-05	-0.236579356	M1	Female	trans
cg09929408_RNU6-940P	4.24E-06	2.72E-05	-0.19495088	M1	Female	trans
cg09929408_ENSG00000217120	4.24E-06	2.72E-05	-0.262189003	M1	Female	trans
cg11156873_RNU6-194P	4.24E-06	2.72E-05	-0.457049284	M1	Female	trans
cg22451117_SNORD115-32	4.24E-06	2.72E-05	-0.877487124	M1	Female	trans
cg05492735_RFPL4AL1	4.24E-06	2.72E-05	-0.881729013	M1	Female	trans
cg16959364_RPL7P35	4.24E-06	2.72E-05	-0.461414847	M1	Female	trans
cg13547394_RPL19P20	4.24E-06	2.72E-05	-0.624895704	M1	Female	trans
cg21073223_ENSG00000232576	4.24E-06	2.72E-05	-0.502367497	M1	Female	trans
cg23127183_ENSG00000228427	4.24E-06	2.72E-05	0.522216007	M1	Female	trans
cg22725390_C6	4.24E-06	2.72E-05	-0.893502068	M1	Female	trans
cg10842456_ECE2	4.24E-06	2.72E-05	-0.213168375	M1	Female	trans
cg05292018_UBBP2	4.24E-06	2.72E-05	-0.429223276	M1	Female	trans
cg07116010_RN7SL496P	4.24E-06	2.72E-05	0.855134043	M1	Female	trans
cg25479848_ENSG00000237810	4.24E-06	2.72E-05	-0.452158416	M1	Female	trans
cg01791737_DDC-AS1	4.24E-06	2.72E-05	0.518576569	M1	Female	trans
cg24829772_MEAF6P1	4.24E-06	2.72E-05	-0.536607896	M1	Female	trans
cg05061813_ENSG00000237031	4.24E-06	2.72E-05	-0.473344762	M1	Female	trans
cg13978534_RNA5SP280	4.24E-06	2.72E-05	0.425432564	M1	Female	trans
cg15197135_CENPE	4.24E-06	2.72E-05	-0.475225129	M1	Female	trans
cg23238869_SIRPB1	4.24E-06	2.73E-05	-0.614402364	M1	Female	trans
cg01329362_VN1R35P	4.24E-06	2.73E-05	-0.479974212	M1	Female	trans
cg16878332_ENSG00000233494	4.24E-06	2.73E-05	0.598644989	M1	Female	trans
cg02769058_LRRC38	4.24E-06	2.73E-05	-0.666578954	M1	Female	trans
cg24377657_IGLV2-18	4.24E-06	2.73E-05	0.121455037	M1	Female	trans
cg03248151_ARHGEF7-AS2	4.24E-06	2.73E-05	-0.686242202	M1	Female	trans
cg10548700_CCL7	4.24E-06	2.73E-05	0.670467023	M1	Female	trans
cg09999381_USP17L25	4.24E-06	2.73E-05	-0.4095588	M1	Female	trans
cg08498272_EPHA8	4.24E-06	2.73E-05	-0.758390483	M1	Female	trans
cg23817672_CHRM2	4.24E-06	2.73E-05	-0.478905052	M1	Female	trans
cg03272877_ENSG00000230192	4.24E-06	2.73E-05	0.881578086	M1	Female	trans
cg22193691_OR6M1	4.24E-06	2.73E-05	-0.637719919	M1	Female	trans
cg05338066_RN7SKP93	4.24E-06	2.73E-05	0.437375544	M1	Female	trans
cg16105569_IGKV1-6	4.24E-06	2.73E-05	-0.193591804	M1	Female	trans
cg18966920_C5orf34	4.24E-06	2.73E-05	-0.646345913	M1	Female	trans
cg07346595_MTND1P14	4.24E-06	2.73E-05	-0.505987488	M1	Female	trans
cg12291533_AIM2	4.24E-06	2.73E-05	-0.529814519	M1	Female	trans
cg06235057_NR1H4	4.24E-06	2.73E-05	-0.619238435	M1	Female	trans
cg02590715_TRBV7-3	4.24E-06	2.73E-05	-0.308355463	M1	Female	trans
cg11208229_HOXC11	4.24E-06	2.73E-05	-0.665319558	M1	Female	trans
cg13802844_ENSG00000233288	4.24E-06	2.73E-05	-0.602376904	M1	Female	trans
cg25775721_OR51F2	4.24E-06	2.73E-05	1.039850628	M1	Female	trans
cg23695794_LINC00454	4.24E-06	2.73E-05	-0.20579697	M1	Female	trans
cg22593669_RPS29P7	4.24E-06	2.73E-05	0.595439986	M1	Female	trans
cg04136018_ENSG00000216718	4.24E-06	2.73E-05	0.569355793	M1	Female	trans
cg06024364_NEB	4.24E-06	2.73E-05	-0.375022353	M1	Female	trans
cg15756601_SLC9B2	4.24E-06	2.73E-05	-0.431042487	M1	Female	trans
cg24863484_UTF1	4.24E-06	2.73E-05	-0.54598934	M1	Female	trans
cg26075360_FAM236D	4.24E-06	2.73E-05	0.694926989	M1	Female	trans
cg03822746_PDE4B	4.24E-06	2.73E-05	-0.500977809	M1	Female	trans
cg26127219_ATP5MC1P1	4.24E-06	2.73E-05	-0.996374274	M1	Female	trans
cg24547082_DEFB126	4.24E-06	2.73E-05	-0.373633969	M1	Female	trans
cg13006655_ENSG00000225335	4.24E-06	2.73E-05	-0.578362756	M1	Female	trans
cg05818000_LINC01733	4.25E-06	2.73E-05	-0.683168529	M1	Female	trans
cg00866836_LINC01143	4.25E-06	2.73E-05	-0.943989091	M1	Female	trans
cg12356249_CHAT	4.25E-06	2.73E-05	-0.515622902	M1	Female	trans
cg04337937_GATA2	4.25E-06	2.73E-05	-0.615669136	M1	Female	trans
cg08217354_HCG24	4.25E-06	2.73E-05	-0.566009034	M1	Female	trans
cg03272877_ZNF540	4.25E-06	2.73E-05	0.802604719	M1	Female	trans
cg26837508_TRBV19	4.25E-06	2.73E-05	-0.414373031	M1	Female	trans
cg07549208_ENSG00000233502	4.25E-06	2.73E-05	0.603724985	M1	Female	trans
cg04307318_OR2Z1	4.25E-06	2.73E-05	-0.713844173	M1	Female	trans
cg17969084_OR7D2	4.25E-06	2.73E-05	0.54686283	M1	Female	trans
cg05056349_SERPINB4	4.25E-06	2.73E-05	0.715992779	M1	Female	trans
cg12181907_CAV3	4.25E-06	2.73E-05	-0.611153549	M1	Female	trans
cg25716065_TTC24	4.25E-06	2.73E-05	0.569989475	M1	Female	trans
cg20349024_AHCYP5	4.25E-06	2.73E-05	0.517145742	M1	Female	trans
cg26127219_MIR217	4.25E-06	2.73E-05	-0.921607111	M1	Female	trans
cg25357918_OR2U2P	4.25E-06	2.73E-05	-0.588068025	M1	Female	trans
cg01534242_ENSG00000236005	4.25E-06	2.73E-05	-0.498305988	M1	Female	trans
cg08392495_GABRA6	4.25E-06	2.73E-05	-0.540285461	M1	Female	trans
cg15197135_TMPRSS11F	4.25E-06	2.73E-05	-0.531461248	M1	Female	trans
cg08880327_RNU6-1197P	4.25E-06	2.73E-05	-0.51011329	M1	Female	trans
cg18477969_GPR6	4.25E-06	2.73E-05	-0.905880063	M1	Female	trans
cg00154829_NANOGP6	4.25E-06	2.73E-05	-0.514933811	M1	Female	trans
cg15099537_FCGR3A	4.25E-06	2.73E-05	-0.707543309	M1	Female	trans
cg13006655_KRT17P4	4.25E-06	2.73E-05	-0.706145065	M1	Female	trans
cg14861778_TNFRSF13B	4.25E-06	2.73E-05	-0.614567487	M1	Female	trans
cg05453042_RNU1-133P	4.25E-06	2.73E-05	-0.607703518	M1	Female	trans
cg10973043_ENSG00000228153	4.25E-06	2.73E-05	-0.550502032	M1	Female	trans
cg17159699_ENSG00000232063	4.25E-06	2.73E-05	-0.493323162	M1	Female	trans
cg11091734_CDR2L	4.25E-06	2.73E-05	-0.451151206	M1	Female	trans
cg09055988_RPL19P20	4.25E-06	2.73E-05	-0.544505149	M1	Female	trans
cg02990361_HSPA8P6	4.25E-06	2.73E-05	0.57220475	M1	Female	trans
cg24993859_CTNNBL1P1	4.25E-06	2.73E-05	-0.593132068	M1	Female	trans
cg13978534_SNORD18	4.25E-06	2.73E-05	0.513302489	M1	Female	trans
cg01494083_ENSG00000237324	4.25E-06	2.73E-05	-0.400646815	M1	Female	trans
cg05079074_MAGEA8	4.25E-06	2.73E-05	-0.617200225	M1	Female	trans
cg00827973_RNA5SP207	4.25E-06	2.73E-05	-0.464641798	M1	Female	trans
cg04170238_IGKV1D-27	4.25E-06	2.73E-05	-0.264176726	M1	Female	trans
cg15644305_NANOGP6	4.25E-06	2.73E-05	-0.546695592	M1	Female	trans
cg21991185_ENSG00000217746	4.25E-06	2.73E-05	-0.69591199	M1	Female	trans
cg12692753_ENSG00000226207	4.25E-06	2.73E-05	0.385037191	M1	Female	trans
cg18710053_RNU6-509P	4.25E-06	2.73E-05	0.453434895	M1	Female	trans
cg08013109_ENSG00000232451	4.25E-06	2.73E-05	-0.430468141	M1	Female	trans
cg10284638_GAS6-AS1	4.25E-06	2.73E-05	-0.561565868	M1	Female	trans
cg01683654_ENSG00000230751	4.25E-06	2.73E-05	0.615836546	M1	Female	trans
cg23200634_CYCSP19	4.25E-06	2.73E-05	-0.727328966	M1	Female	trans
cg14042541_RNU7-173P	4.25E-06	2.73E-05	0.734729044	M1	Female	trans
cg01727591_ERAP2	4.25E-06	2.73E-05	-0.732660058	M1	Female	trans
cg08101543_ENSG00000235683	4.25E-06	2.73E-05	-0.503785807	M1	Female	trans
cg23160136_RNU6-206P	4.25E-06	2.73E-05	-0.578331153	M1	Female	trans
cg01083651_SLC22A8	4.25E-06	2.73E-05	-0.397139921	M1	Female	trans
cg22762615_OR51A4	4.25E-06	2.73E-05	0.649811175	M1	Female	trans
cg14786880_TACR1	4.25E-06	2.73E-05	-0.620203553	M1	Female	trans
cg06854495_ENSG00000224114	4.25E-06	2.73E-05	-0.455188423	M1	Female	trans
cg14591380_OR7E85BP	4.25E-06	2.73E-05	-0.557665029	M1	Female	trans
cg07994735_XKR3	4.25E-06	2.73E-05	-0.769836984	M1	Female	trans
cg19763463_LINC01935	4.25E-06	2.73E-05	-0.6071136	M1	Female	trans
cg01703858_RPL12P43	4.25E-06	2.73E-05	0.627026697	M1	Female	trans
cg23727505_IGHJ1P	4.25E-06	2.73E-05	-0.427591482	M1	Female	trans
cg11282828_ENSG00000242405	4.25E-06	2.73E-05	-0.694328975	M1	Female	trans
cg04198854_ENSG00000232806	4.25E-06	2.73E-05	-0.452144938	M1	Female	trans
cg02062218_H2BW1	4.25E-06	2.73E-05	-0.320593102	M1	Female	trans
cg02062218_RNU7-95P	4.25E-06	2.73E-05	-0.730934566	M1	Female	trans
cg02062218_HNRNPA1P43	4.25E-06	2.73E-05	-0.300262012	M1	Female	trans
cg02062218_MTND5P29	4.25E-06	2.73E-05	-0.518773744	M1	Female	trans
cg02062218_MTND4P13	4.25E-06	2.73E-05	-0.730934566	M1	Female	trans
cg02062218_RNA5SP234	4.25E-06	2.73E-05	-0.730934566	M1	Female	trans
cg02062218_OR4C5	4.25E-06	2.73E-05	-0.425166401	M1	Female	trans
cg02062218_RN7SKP6	4.25E-06	2.73E-05	-0.730934566	M1	Female	trans
cg02062218_LINC00379	4.25E-06	2.73E-05	-0.490530243	M1	Female	trans
cg02062218_FXYD6P3	4.25E-06	2.73E-05	-0.293901733	M1	Female	trans
cg02062218_ENSG00000201133	4.25E-06	2.73E-05	-0.730934566	M1	Female	trans
cg02062218_CPSF1P2	4.25E-06	2.73E-05	-0.730934566	M1	Female	trans
cg02062218_ENSG00000220748	4.25E-06	2.73E-05	-0.518773744	M1	Female	trans
cg02062218_ENSG00000223870	4.25E-06	2.73E-05	-0.245265121	M1	Female	trans
cg02062218_ENSG00000230053	4.25E-06	2.73E-05	-0.359604895	M1	Female	trans
cg02062218_ENSG00000234907	4.25E-06	2.73E-05	-0.730934566	M1	Female	trans
cg02062218_ENSG00000235625	4.25E-06	2.73E-05	-0.730934566	M1	Female	trans
cg02062218_ENSG00000237498	4.25E-06	2.73E-05	-0.518773744	M1	Female	trans
cg25621215_UQCR10P1	4.25E-06	2.73E-05	-0.806786621	M1	Female	trans
cg09627874_CHMP5P1	4.25E-06	2.73E-05	0.436662098	M1	Female	trans
cg16841727_CRIP1P4	4.25E-06	2.73E-05	-0.515730459	M1	Female	trans
cg06449486_ENSG00000231741	4.25E-06	2.73E-05	0.451614297	M1	Female	trans
cg22962714_RN7SL564P	4.25E-06	2.73E-05	-0.366025809	M1	Female	trans
cg22962714_RN7SKP212	4.25E-06	2.73E-05	-0.33438321	M1	Female	trans
cg22962714_OR2A41P	4.25E-06	2.73E-05	-0.668766419	M1	Female	trans
cg22962714_ASB10	4.25E-06	2.73E-05	-0.668766419	M1	Female	trans
cg22962714_RNU6-1151P	4.25E-06	2.73E-05	-0.250147479	M1	Female	trans
cg22962714_LINC00408	4.25E-06	2.73E-05	-0.745484877	M1	Female	trans
cg22962714_RN7SKP94	4.25E-06	2.73E-05	-0.052133204	M1	Female	trans
cg22962714_ENSG00000216913	4.25E-06	2.73E-05	-0.745484877	M1	Female	trans
cg22962714_LPCAT2BP	4.25E-06	2.73E-05	-0.612478325	M1	Female	trans
cg22962714_ENSG00000225598	4.25E-06	2.73E-05	-0.529100687	M1	Female	trans
cg22962714_RPL35AP37	4.25E-06	2.73E-05	-0.306239163	M1	Female	trans
cg00766664_BPIFB6	4.25E-06	2.73E-05	-0.388030558	M1	Female	trans
cg23024913_ALKAL2	4.25E-06	2.73E-05	-0.426736089	M1	Female	trans
cg08000231_EIF5P1	4.25E-06	2.73E-05	-0.618022015	M1	Female	trans
cg10488013_KCTD12	4.25E-06	2.73E-05	-0.466994176	M1	Female	trans
cg12831983_ENSG00000225545	4.25E-06	2.73E-05	-0.456004377	M1	Female	trans
cg17790037_RN7SL795P	4.25E-06	2.73E-05	0.935666767	M1	Female	trans
cg24135923_DDX11L5	4.25E-06	2.73E-05	-0.63746703	M1	Female	trans
cg03229431_ENSG00000230212	4.25E-06	2.73E-05	-0.54749043	M1	Female	trans
cg20505445_RNU4-9P	4.25E-06	2.73E-05	-0.562892182	M1	Female	trans
cg15254454_MIR651	4.25E-06	2.73E-05	-0.424402462	M1	Female	trans
cg02990361_HJURP	4.25E-06	2.73E-05	0.62043746	M1	Female	trans
cg23422587_THEM7P	4.25E-06	2.73E-05	0.533377168	M1	Female	trans
cg12769996_ENSG00000227673	4.25E-06	2.73E-05	-0.51193212	M1	Female	trans
cg01617432_RNU6-289P	4.25E-06	2.73E-05	0.607008955	M1	Female	trans
cg03622040_ENSG00000238178	4.26E-06	2.73E-05	-0.394276712	M1	Female	trans
cg23024913_RN7SL683P	4.26E-06	2.73E-05	-0.395059927	M1	Female	trans
cg17714010_OR7E8P	4.26E-06	2.73E-05	-0.574238307	M1	Female	trans
cg02006790_ENSG00000224280	4.26E-06	2.73E-05	-0.397721118	M1	Female	trans
cg10501972_REXO1L1P	4.26E-06	2.73E-05	-0.115680375	M1	Female	trans
cg07722359_RPS24P13	4.26E-06	2.73E-05	-0.312741767	M1	Female	trans
cg14230089_RNA5SP141	4.26E-06	2.73E-05	-0.600917846	M1	Female	trans
cg10991855_ALOX5	4.26E-06	2.73E-05	-0.661832705	M1	Female	trans
cg15099537_XCR1	4.26E-06	2.73E-05	-0.72782641	M1	Female	trans
cg13168050_LINC00102	4.26E-06	2.73E-05	-0.622918075	M1	Female	trans
cg20388329_OR5BS1P	4.26E-06	2.73E-05	-0.630496108	M1	Female	trans
cg05564760_ENSG00000236042	4.26E-06	2.73E-05	-0.448470805	M1	Female	trans
cg06112554_OR5L2	4.26E-06	2.73E-05	-0.558158938	M1	Female	trans
cg06163789_ENSG00000212695	4.26E-06	2.73E-05	-0.625015933	M1	Female	trans
cg10548700_LINC01456	4.26E-06	2.73E-05	0.514257901	M1	Female	trans
cg09472901_PAGE2	4.26E-06	2.73E-05	-0.688033084	M1	Female	trans
cg14223866_HNRNPA1P47	4.26E-06	2.73E-05	0.691723098	M1	Female	trans
cg14086880_LINC01346	4.26E-06	2.73E-05	-0.435286223	M1	Female	trans
cg14850837_LINC01699	4.26E-06	2.73E-05	-0.767015861	M1	Female	trans
cg03322752_OR52Y1P	4.26E-06	2.73E-05	-0.644245967	M1	Female	trans
cg12594940_DDX25	4.26E-06	2.73E-05	-0.468956097	M1	Female	trans
cg12368522_TLX3	4.26E-06	2.73E-05	-0.300592963	M1	Female	trans
cg11091734_PPP2R2C	4.26E-06	2.73E-05	-0.437348048	M1	Female	trans
cg19306368_KRTAP15-1	4.26E-06	2.73E-05	0.595388036	M1	Female	trans
cg04312919_RNU6-221P	4.26E-06	2.73E-05	0.512021701	M1	Female	trans
cg06736785_DVL1	4.26E-06	2.73E-05	-0.653849209	M1	Female	trans
cg00819121_RNA5SP173	4.26E-06	2.73E-05	-0.660474126	M1	Female	trans
cg00819121_LINC01020	4.26E-06	2.73E-05	-0.660474126	M1	Female	trans
cg00819121_RNU6-543P	4.26E-06	2.73E-05	-0.660474126	M1	Female	trans
cg00819121_LINC01040	4.26E-06	2.73E-05	-0.660474126	M1	Female	trans
cg00819121_ENSG00000204422	4.26E-06	2.73E-05	-0.660474126	M1	Female	trans
cg00819121_RPL37P11	4.26E-06	2.73E-05	-0.468765127	M1	Female	trans
cg00819121_SPATA8	4.26E-06	2.73E-05	-0.271317433	M1	Female	trans
cg21133255_FLNC	4.26E-06	2.73E-05	-0.527242567	M1	Female	trans
cg04667681_NDUFS6P1	4.26E-06	2.73E-05	-0.552158203	M1	Female	trans
cg13404427_ENSG00000240777	4.26E-06	2.73E-05	-0.493062736	M1	Female	trans
cg10039163_MIR548F5	4.26E-06	2.73E-05	-0.645001484	M1	Female	trans
cg23350106_RNU2-50P	4.26E-06	2.73E-05	0.484536388	M1	Female	trans
cg11889058_SNORA72	4.26E-06	2.73E-05	-0.591336358	M1	Female	trans
cg13930375_CLPSL2	4.26E-06	2.73E-05	-0.423637527	M1	Female	trans
cg11605861_PUDPP3	4.26E-06	2.73E-05	-0.601528121	M1	Female	trans
cg01040630_LINC00415	4.26E-06	2.74E-05	0.503984076	M1	Female	trans
cg04947385_ENSG00000179577	4.26E-06	2.74E-05	-0.631426886	M1	Female	trans
cg25037011_CDC42P2	4.26E-06	2.74E-05	0.555571387	M1	Female	trans
cg12659158_LINC00690	4.26E-06	2.74E-05	-0.238559795	M1	Female	trans
cg09947026_AADAC	4.26E-06	2.74E-05	-0.520121887	M1	Female	trans
cg23929072_ENSG00000235612	4.26E-06	2.74E-05	0.654174968	M1	Female	trans
cg21000599_LINC01098	4.26E-06	2.74E-05	-0.579533302	M1	Female	trans
cg15897435_FRG2B	4.26E-06	2.74E-05	0.69723863	M1	Female	trans
cg05971678_RNU6-746P	4.26E-06	2.74E-05	-0.582412713	M1	Female	trans
cg09543047_OR10T2	4.26E-06	2.74E-05	-0.500641249	M1	Female	trans
cg09543047_OR5D17P	4.26E-06	2.74E-05	-0.610865616	M1	Female	trans
cg09543047_OR4K6P	4.26E-06	2.74E-05	-0.610865616	M1	Female	trans
cg08044704_ANGPTL4	4.26E-06	2.74E-05	-0.65455392	M1	Female	trans
cg13730281_ENSG00000213587	4.26E-06	2.74E-05	-0.463787698	M1	Female	trans
cg10747979_TRAV7	4.26E-06	2.74E-05	-0.561123	M1	Female	trans
cg02931193_TRAV13-1	4.26E-06	2.74E-05	-0.635176871	M1	Female	trans
cg23340935_ENSG00000228721	4.26E-06	2.74E-05	-0.564688617	M1	Female	trans
cg25366472_TMPRSS11E	4.26E-06	2.74E-05	-0.548074757	M1	Female	trans
cg27195402_ENSG00000234356	4.26E-06	2.74E-05	-0.532289372	M1	Female	trans
cg24508976_RNA5SP457	4.26E-06	2.74E-05	-0.696573762	M1	Female	trans
cg21275932_RNU6-532P	4.26E-06	2.74E-05	-0.652697952	M1	Female	trans
cg13500029_CGAS	4.26E-06	2.74E-05	-0.450995214	M1	Female	trans
cg25335258_ENSG00000238153	4.26E-06	2.74E-05	-0.499957178	M1	Female	trans
cg19822890_THEMIS	4.26E-06	2.74E-05	-0.573710932	M1	Female	trans
cg20820810_SLC6A14P1	4.26E-06	2.74E-05	-1.142079533	M1	Female	trans
cg05715917_JCHAIN	4.26E-06	2.74E-05	-0.401654857	M1	Female	trans
cg13799853_ENSG00000225416	4.26E-06	2.74E-05	0.582718089	M1	Female	trans
cg20935363_KCNMB1	4.26E-06	2.74E-05	0.614881489	M1	Female	trans
cg05932517_NAP1L4P2	4.26E-06	2.74E-05	-0.601645159	M1	Female	trans
cg14594743_ENSG00000225936	4.26E-06	2.74E-05	-0.491166534	M1	Female	trans
cg13500029_ENSG00000203565	4.26E-06	2.74E-05	-0.453908446	M1	Female	trans
cg19787076_ENSG00000227542	4.26E-06	2.74E-05	-0.488425185	M1	Female	trans
cg26972408_GAPDHP57	4.26E-06	2.74E-05	-0.687440933	M1	Female	trans
cg18447344_IGKV2-24	4.26E-06	2.74E-05	-0.225250595	M1	Female	trans
cg07173972_LINC01277	4.26E-06	2.74E-05	0.50893079	M1	Female	trans
cg20313696_MIR449B	4.27E-06	2.74E-05	-0.661717469	M1	Female	trans
cg14509967_HERC6	4.27E-06	2.74E-05	0.435265493	M1	Female	trans
cg24004951_ENSG00000236941	4.27E-06	2.74E-05	-0.495709026	M1	Female	trans
cg00912942_SLC25A6P1	4.27E-06	2.74E-05	-0.947127229	M1	Female	trans
cg16958058_RNU4-56P	4.27E-06	2.74E-05	-0.396824567	M1	Female	trans
cg08816590_GNAI2P2	4.27E-06	2.74E-05	0.389440588	M1	Female	trans
cg20107506_ENSG00000233739	4.27E-06	2.74E-05	-0.625985069	M1	Female	trans
cg10664162_ENSG00000241180	4.27E-06	2.74E-05	-0.901643982	M1	Female	trans
cg16237262_RN7SKP134	4.27E-06	2.74E-05	-0.505811136	M1	Female	trans
cg03697766_LINC00297	4.27E-06	2.74E-05	-0.509466509	M1	Female	trans
cg19452914_IGHV1-58	4.27E-06	2.74E-05	-0.545463564	M1	Female	trans
cg25472353_POU6F2-AS1	4.27E-06	2.74E-05	0.738260263	M1	Female	trans
cg10251456_HBA1	4.27E-06	2.74E-05	-0.517394655	M1	Female	trans
cg03593057_CTCFL	4.27E-06	2.74E-05	0.450954257	M1	Female	trans
cg04544994_RNU2-18P	4.27E-06	2.74E-05	-0.725903472	M1	Female	trans
cg04043873_GAP43	4.27E-06	2.74E-05	-0.741180239	M1	Female	trans
cg24004951_ENSG00000228793	4.27E-06	2.74E-05	-0.454217028	M1	Female	trans
cg22203300_FLT4	4.27E-06	2.74E-05	-1.157822326	M1	Female	trans
cg04665311_CNN2P2	4.27E-06	2.74E-05	-0.534192911	M1	Female	trans
cg11157765_RPL21P23	4.27E-06	2.74E-05	-0.565724293	M1	Female	trans
cg14989195_HMGB4	4.27E-06	2.74E-05	-0.545649503	M1	Female	trans
cg14989195_ENSG00000235149	4.27E-06	2.74E-05	-0.579430951	M1	Female	trans
cg01742177_RN7SL97P	4.27E-06	2.74E-05	-0.481578715	M1	Female	trans
cg01665243_ENSG00000224521	4.27E-06	2.74E-05	0.253608006	M1	Female	trans
cg10031989_SLC6A3	4.27E-06	2.74E-05	-0.732657339	M1	Female	trans
cg13565400_TXNP2	4.27E-06	2.74E-05	0.734278216	M1	Female	trans
cg04470905_FGF19	4.27E-06	2.74E-05	0.056305194	M1	Female	trans
cg02674186_INCA1	4.27E-06	2.74E-05	0.565909417	M1	Female	trans
cg21318603_GPRC6A	4.27E-06	2.74E-05	-0.700884816	M1	Female	trans
cg20161227_VENTX	4.27E-06	2.74E-05	-0.663852989	M1	Female	trans
cg26414417_CSN1S2AP	4.27E-06	2.74E-05	-0.491145078	M1	Female	trans
cg25871427_HMGB1P27	4.27E-06	2.74E-05	-0.485212056	M1	Female	trans
cg23421896_RPL17P20	4.27E-06	2.74E-05	-0.699753789	M1	Female	trans
cg13168499_RNA5SP190	4.27E-06	2.74E-05	-0.483076895	M1	Female	trans
cg12553365_RN7SL541P	4.27E-06	2.74E-05	-0.628164672	M1	Female	trans
cg02031712_BOD1L2	4.27E-06	2.74E-05	-0.564511356	M1	Female	trans
cg04667681_RSL24D1P3	4.27E-06	2.74E-05	-0.506149851	M1	Female	trans
cg18927032_RN7SKP20	4.27E-06	2.74E-05	-0.583750527	M1	Female	trans
cg26340737_NANOGP1	4.27E-06	2.74E-05	0.708080117	M1	Female	trans
cg16378520_VPS26CP1	4.27E-06	2.74E-05	-0.501418917	M1	Female	trans
cg12349933_ENSG00000236665	4.27E-06	2.74E-05	-0.51678565	M1	Female	trans
cg20312287_Y_RNA	4.27E-06	2.74E-05	-0.630110849	M1	Female	trans
cg20312287_RNU6-627P	4.27E-06	2.74E-05	-0.702394881	M1	Female	trans
cg20312287_OTOS	4.27E-06	2.74E-05	-0.471377258	M1	Female	trans
cg20312287_RNU1-76P	4.27E-06	2.74E-05	-0.702394881	M1	Female	trans
cg20312287_LINC01626	4.27E-06	2.74E-05	-0.702394881	M1	Female	trans
cg20312287_FABP12P1	4.27E-06	2.74E-05	-0.702394881	M1	Female	trans
cg20312287_NTM-IT	4.27E-06	2.74E-05	-0.498517978	M1	Female	trans
cg20312287_DEFB128	4.27E-06	2.74E-05	-0.702394881	M1	Female	trans
cg20312287_RN7SL305P	4.27E-06	2.74E-05	-0.498517978	M1	Female	trans
cg20312287_ENSG00000228167	4.27E-06	2.74E-05	-0.702394881	M1	Female	trans
cg20312287_ENSG00000229013	4.27E-06	2.74E-05	-0.702394881	M1	Female	trans
cg20312287_ENSG00000232958	4.27E-06	2.74E-05	-0.268045398	M1	Female	trans
cg20312287_ENSG00000234638	4.27E-06	2.74E-05	-0.702394881	M1	Female	trans
cg20312287_FGF7P2	4.27E-06	2.74E-05	-0.136953421	M1	Female	trans
cg11218915_SPATA31D1	4.27E-06	2.74E-05	-0.357790222	M1	Female	trans
cg05564760_ENSG00000219375	4.27E-06	2.74E-05	-0.335137905	M1	Female	trans
cg09177248_KRTAP1-5	4.27E-06	2.74E-05	-0.512617647	M1	Female	trans
cg09519349_RN7SKP94	4.27E-06	2.74E-05	-0.038735643	M1	Female	trans
cg09519349_RN7SKP212	4.27E-06	2.74E-05	-0.248451039	M1	Female	trans
cg09519349_RN7SL564P	4.27E-06	2.74E-05	-0.271961898	M1	Female	trans
cg09519349_RPL35AP37	4.27E-06	2.74E-05	-0.227539649	M1	Female	trans
cg09519349_LPCAT2BP	4.27E-06	2.74E-05	-0.455079298	M1	Female	trans
cg09519349_OR2A41P	4.27E-06	2.74E-05	-0.496902078	M1	Female	trans
cg09519349_ASB10	4.27E-06	2.74E-05	-0.496902078	M1	Female	trans
cg09519349_RNU6-1151P	4.27E-06	2.74E-05	-0.185862804	M1	Female	trans
cg09519349_LINC00408	4.27E-06	2.74E-05	-0.553904882	M1	Female	trans
cg09519349_ENSG00000216913	4.27E-06	2.74E-05	-0.553904882	M1	Female	trans
cg09519349_ENSG00000225598	4.27E-06	2.74E-05	-0.393128637	M1	Female	trans
cg09981313_XKR3	4.27E-06	2.74E-05	-0.586779564	M1	Female	trans
cg17714581_ENSG00000236662	4.27E-06	2.74E-05	-0.622026777	M1	Female	trans
cg04876127_RASA4	4.27E-06	2.74E-05	-0.489950809	M1	Female	trans
cg15977002_FOLR3	4.27E-06	2.74E-05	-0.578417456	M1	Female	trans
cg04337937_CD1B	4.27E-06	2.74E-05	-0.614529235	M1	Female	trans
cg20784955_CKM	4.27E-06	2.74E-05	-0.428944591	M1	Female	trans
cg10669266_ENSG00000232174	4.27E-06	2.74E-05	-0.741753819	M1	Female	trans
cg03637781_MTND4LP17	4.27E-06	2.74E-05	0.327194106	M1	Female	trans
cg15542496_TMEM121B	4.27E-06	2.74E-05	-0.545043012	M1	Female	trans
cg13024511_GRM7-AS3	4.27E-06	2.74E-05	-0.459436095	M1	Female	trans
cg17725166_LINC01878	4.27E-06	2.74E-05	-0.386958749	M1	Female	trans
cg20337110_RNU6-1008P	4.27E-06	2.74E-05	-0.855008532	M1	Female	trans
cg07712598_RN7SL272P	4.27E-06	2.74E-05	-0.607103372	M1	Female	trans
cg22203300_ENSG00000240418	4.27E-06	2.74E-05	-1.202426861	M1	Female	trans
cg11153505_P2RY13	4.27E-06	2.74E-05	-0.620546075	M1	Female	trans
cg00419213_MTND5P17	4.27E-06	2.74E-05	0.521461405	M1	Female	trans
cg14703553_ENSG00000235279	4.28E-06	2.74E-05	-0.897437949	M1	Female	trans
cg06722022_OCM2	4.28E-06	2.74E-05	-0.630598541	M1	Female	trans
cg04667681_RPL10P17	4.28E-06	2.74E-05	-0.554888	M1	Female	trans
cg00866836_OR4E2	4.28E-06	2.74E-05	-1.171888697	M1	Female	trans
cg27064927_IGKV3D-20	4.28E-06	2.74E-05	-0.224781424	M1	Female	trans
cg14122110_SMPDL3B	4.28E-06	2.74E-05	-0.599857813	M1	Female	trans
cg27357675_LAMB4	4.28E-06	2.74E-05	-0.577456256	M1	Female	trans
cg17969084_VWFP1	4.28E-06	2.74E-05	0.575521424	M1	Female	trans
cg16278658_DNAJC19P1	4.28E-06	2.74E-05	-0.39265315	M1	Female	trans
cg03012986_KLF2P2	4.28E-06	2.74E-05	0.453636593	M1	Female	trans
cg04600055_OR13C8	4.28E-06	2.74E-05	0.648780717	M1	Female	trans
cg20973649_RPL35AP33	4.28E-06	2.74E-05	-0.515720974	M1	Female	trans
cg24495681_RNU6-746P	4.28E-06	2.74E-05	-0.583652336	M1	Female	trans
cg26543311_LINC01824	4.28E-06	2.74E-05	-0.586861203	M1	Female	trans
cg26543311_RNU6-899P	4.28E-06	2.74E-05	-0.586861203	M1	Female	trans
cg26543311_ENSG00000219619	4.28E-06	2.74E-05	-0.586861203	M1	Female	trans
cg26543311_ENSG00000226733	4.28E-06	2.74E-05	-0.586861203	M1	Female	trans
cg26543311_ENSG00000227224	4.28E-06	2.74E-05	-0.241077839	M1	Female	trans
cg26543311_PDK1P2	4.28E-06	2.74E-05	-0.586861203	M1	Female	trans
cg26543311_RPL36AP52	4.28E-06	2.74E-05	-0.416519067	M1	Female	trans
cg26543311_ENSG00000223615	4.28E-06	2.74E-05	-0.526466837	M1	Female	trans
cg26543311_ENSG00000225333	4.28E-06	2.74E-05	-0.416519067	M1	Female	trans
cg26543311_ENSG00000226532	4.28E-06	2.74E-05	-0.416519067	M1	Female	trans
cg00384163_GSTT2	4.28E-06	2.74E-05	-0.641990657	M1	Female	trans
cg24525967_ENSG00000223402	4.28E-06	2.74E-05	-0.785768061	M1	Female	trans
cg10549984_RN7SL317P	4.28E-06	2.74E-05	-0.592759491	M1	Female	trans
cg16603103_RPS17P2	4.28E-06	2.74E-05	-0.465923439	M1	Female	trans
cg07235343_RNU6-456P	4.28E-06	2.74E-05	-0.531807114	M1	Female	trans
cg23809394_TBX2	4.28E-06	2.74E-05	0.44148491	M1	Female	trans
cg06398883_GJB2	4.28E-06	2.74E-05	-0.488172162	M1	Female	trans
cg12426214_MAGEB2	4.28E-06	2.74E-05	-0.004550428	M1	Female	trans
cg12571007_ENSG00000232557	4.28E-06	2.74E-05	-0.307393199	M1	Female	trans
cg04924345_PLAAT5	4.28E-06	2.74E-05	-0.696616131	M1	Female	trans
cg18878984_ENSG00000241929	4.28E-06	2.74E-05	-0.614640597	M1	Female	trans
cg12659158_DPYS	4.28E-06	2.74E-05	-0.476384485	M1	Female	trans
cg22103831_GPR32	4.28E-06	2.74E-05	-0.645719335	M1	Female	trans
cg12656219_PPIAP66	4.28E-06	2.74E-05	-0.602808377	M1	Female	trans
cg14594743_CNN3P1	4.28E-06	2.75E-05	-0.476302861	M1	Female	trans
cg20237815_SPAG11B	4.28E-06	2.75E-05	-0.898150348	M1	Female	trans
cg20237815_SPAG11A	4.28E-06	2.75E-05	-0.898150348	M1	Female	trans
cg15762175_RNU6-238P	4.28E-06	2.75E-05	-0.741555067	M1	Female	trans
cg13824097_PPIAP55	4.28E-06	2.75E-05	-0.659639346	M1	Female	trans
cg20825109_OR5AS1	4.28E-06	2.75E-05	-0.749079694	M1	Female	trans
cg05492735_ENSG00000233519	4.28E-06	2.75E-05	-1.204263636	M1	Female	trans
cg01708411_RASGRP1	4.28E-06	2.75E-05	0.585101533	M1	Female	trans
cg20695805_KBTBD13	4.28E-06	2.75E-05	0.518288284	M1	Female	trans
cg23817672_MIR1294	4.28E-06	2.75E-05	-0.675284051	M1	Female	trans
cg20369573_NDUFA5P4	4.28E-06	2.75E-05	-0.484895068	M1	Female	trans
cg26659805_RNA5SP298	4.28E-06	2.75E-05	0.632513148	M1	Female	trans
cg25198316_OR2AH1P	4.28E-06	2.75E-05	-0.826682253	M1	Female	trans
cg00811340_RNA5SP280	4.28E-06	2.75E-05	-0.471542874	M1	Female	trans
cg00592315_OR4N5	4.28E-06	2.75E-05	-0.747012688	M1	Female	trans
cg13127920_MTAPP2	4.28E-06	2.75E-05	-0.59729732	M1	Female	trans
cg04493778_IGHV3-73	4.28E-06	2.75E-05	-0.187284426	M1	Female	trans
cg15120247_OR4Q3	4.28E-06	2.75E-05	-0.811376192	M1	Female	trans
cg25712985_F7	4.28E-06	2.75E-05	-0.570258344	M1	Female	trans
cg16770243_TMEM200A	4.28E-06	2.75E-05	-0.531194123	M1	Female	trans
cg20683445_OVOL1	4.28E-06	2.75E-05	-0.481339369	M1	Female	trans
cg09350395_SLC25A6P1	4.28E-06	2.75E-05	-0.523354265	M1	Female	trans
cg19380371_ENSG00000230533	4.28E-06	2.75E-05	-0.627461179	M1	Female	trans
cg05584297_IGHD5-12	4.28E-06	2.75E-05	-0.411949853	M1	Female	trans
cg12717664_PTP4A1P7	4.28E-06	2.75E-05	-0.663335425	M1	Female	trans
cg04337937_ACHE	4.28E-06	2.75E-05	-0.744383145	M1	Female	trans
cg11921348_LINC00701	4.28E-06	2.75E-05	-0.438579986	M1	Female	trans
cg08662043_ENSG00000230840	4.28E-06	2.75E-05	-0.785002376	M1	Female	trans
cg21135307_KRTAP17-1	4.28E-06	2.75E-05	0.647354994	M1	Female	trans
cg16027775_MIR371A	4.28E-06	2.75E-05	0.591184179	M1	Female	trans
cg15278888_BCHE	4.28E-06	2.75E-05	-0.640110306	M1	Female	trans
cg01610685_NPFFR1	4.28E-06	2.75E-05	-0.595988858	M1	Female	trans
cg15644305_LIMD2	4.28E-06	2.75E-05	-0.562603764	M1	Female	trans
cg23367851_ADAM23	4.28E-06	2.75E-05	0.832431826	M1	Female	trans
cg25210573_RNU6-1250P	4.28E-06	2.75E-05	-0.677064827	M1	Female	trans
cg25210573_RNU6-776P	4.28E-06	2.75E-05	-0.88710135	M1	Female	trans
cg25210573_RN7SKP229	4.28E-06	2.75E-05	-0.88710135	M1	Female	trans
cg25210573_LINC01247	4.28E-06	2.75E-05	-0.62961161	M1	Female	trans
cg25210573_LINC01795	4.28E-06	2.75E-05	-0.62961161	M1	Female	trans
cg25210573_AHCYP4	4.28E-06	2.75E-05	-0.62961161	M1	Female	trans
cg25210573_RNA5SP204	4.28E-06	2.75E-05	-0.88710135	M1	Female	trans
cg25210573_DEFB127	4.28E-06	2.75E-05	-0.88710135	M1	Female	trans
cg25210573_RPL39P39	4.28E-06	2.75E-05	-0.77817793	M1	Female	trans
cg25210573_ENSG00000207299	4.28E-06	2.75E-05	-0.88710135	M1	Female	trans
cg25210573_ENSG00000215288	4.28E-06	2.75E-05	-0.88710135	M1	Female	trans
cg25210573_ENSG00000229025	4.28E-06	2.75E-05	-0.397904513	M1	Female	trans
cg25210573_RPS29P28	4.28E-06	2.75E-05	-0.88710135	M1	Female	trans
cg25210573_ENSG00000236026	4.28E-06	2.75E-05	-0.516004723	M1	Female	trans
cg25210573_ENSG00000243171	4.28E-06	2.75E-05	-0.88710135	M1	Female	trans
cg13688889_CHCHD3P1	4.28E-06	2.75E-05	-0.562342166	M1	Female	trans
cg08823359_MIR548L	4.28E-06	2.75E-05	0.48023096	M1	Female	trans
cg13299279_PKHD1L1	4.28E-06	2.75E-05	-0.468210284	M1	Female	trans
cg08630891_RN7SL677P	4.28E-06	2.75E-05	-0.521092417	M1	Female	trans
cg04954056_ENSG00000240240	4.28E-06	2.75E-05	-0.624571712	M1	Female	trans
cg06696666_ENTPD8	4.28E-06	2.75E-05	-0.484916705	M1	Female	trans
cg08449558_ASB17	4.28E-06	2.75E-05	-0.371287222	M1	Female	trans
cg08449558_HMGB1P18	4.28E-06	2.75E-05	-0.734277262	M1	Female	trans
cg08449558_PRELID1P7	4.28E-06	2.75E-05	-0.734277262	M1	Female	trans
cg08449558_HMGN2P13	4.28E-06	2.75E-05	-0.280212237	M1	Female	trans
cg08449558_RAB1AP2	4.28E-06	2.75E-05	-0.658712189	M1	Female	trans
cg08449558_PNLIP	4.28E-06	2.75E-05	-0.734277262	M1	Female	trans
cg08449558_MIR670HG	4.28E-06	2.75E-05	-0.734277262	M1	Female	trans
cg08449558_GTF2IP2	4.28E-06	2.75E-05	-0.734277262	M1	Female	trans
cg08449558_CXorf66	4.28E-06	2.75E-05	-0.734277262	M1	Female	trans
cg08449558_ENSG00000213068	4.28E-06	2.75E-05	-0.734277262	M1	Female	trans
cg08449558_U3	4.28E-06	2.75E-05	-0.734277262	M1	Female	trans
cg04544994_GOLGA6L4	4.29E-06	2.75E-05	-0.65841547	M1	Female	trans
cg11390628_FCAR	4.29E-06	2.75E-05	-0.817496165	M1	Female	trans
cg11022062_ENSG00000234626	4.29E-06	2.75E-05	-0.522081887	M1	Female	trans
cg15175351_ATP6V0E1P4	4.29E-06	2.75E-05	-0.715360797	M1	Female	trans
cg15175351_METAP2P1	4.29E-06	2.75E-05	-0.715360797	M1	Female	trans
cg15175351_RPS6P7	4.29E-06	2.75E-05	-0.715360797	M1	Female	trans
cg15175351_RPSAP48	4.29E-06	2.75E-05	-0.641742432	M1	Female	trans
cg15175351_RPS29P33	4.29E-06	2.75E-05	-0.320871216	M1	Female	trans
cg15175351_RPL7AP57	4.29E-06	2.75E-05	-0.715360797	M1	Female	trans
cg15175351_RNU6-380P	4.29E-06	2.75E-05	-0.715360797	M1	Female	trans
cg15175351_RNU6-938P	4.29E-06	2.75E-05	-0.641742432	M1	Female	trans
cg15175351_ENSG00000121388	4.29E-06	2.75E-05	-0.507720412	M1	Female	trans
cg15175351_ENSG00000213153	4.29E-06	2.75E-05	-0.715360797	M1	Female	trans
cg15175351_ENSG00000213174	4.29E-06	2.75E-05	-0.715360797	M1	Female	trans
cg15175351_SRSF6P1	4.29E-06	2.75E-05	-0.715360797	M1	Female	trans
cg15175351_ENSG00000238176	4.29E-06	2.75E-05	-0.715360797	M1	Female	trans
cg15175351_ENSG00000239080	4.29E-06	2.75E-05	-0.715360797	M1	Female	trans
cg15175351_ENSG00000243062	4.29E-06	2.75E-05	-0.715360797	M1	Female	trans
cg15175351_ENSG00000236098	4.29E-06	2.75E-05	-0.154665491	M1	Female	trans
cg25985168_ENSG00000238724	4.29E-06	2.75E-05	-0.573530038	M1	Female	trans
cg22702814_MTND1P11	4.29E-06	2.75E-05	-0.462120467	M1	Female	trans
cg09798673_NKX3-2	4.29E-06	2.75E-05	-0.457581185	M1	Female	trans
cg09391279_ENSG00000237444	4.29E-06	2.75E-05	-0.681506268	M1	Female	trans
cg06620353_NPM1P4	4.29E-06	2.75E-05	-0.636018695	M1	Female	trans
cg26076683_OR6L1P	4.29E-06	2.75E-05	-0.542477878	M1	Female	trans
cg20620047_USP17L15	4.29E-06	2.75E-05	0.512627411	M1	Female	trans
cg11643867_HOXB6	4.29E-06	2.75E-05	-0.396478704	M1	Female	trans
cg21407000_ENSG00000237903	4.29E-06	2.75E-05	-0.843122654	M1	Female	trans
cg01255527_U8	4.29E-06	2.75E-05	-0.508712249	M1	Female	trans
cg04208344_RNU6-136P	4.29E-06	2.75E-05	-0.45096711	M1	Female	trans
cg06235057_LINC01399	4.29E-06	2.75E-05	-0.491520644	M1	Female	trans
cg09606912_HLA-S	4.29E-06	2.75E-05	-0.434972065	M1	Female	trans
cg13127920_SERPINB13	4.29E-06	2.75E-05	-0.68874328	M1	Female	trans
cg15509969_ENSG00000231963	4.29E-06	2.75E-05	0.467745356	M1	Female	trans
cg13817083_ENSG00000227728	4.29E-06	2.75E-05	-0.517774781	M1	Female	trans
cg06736785_TNNC1	4.29E-06	2.75E-05	-0.594642662	M1	Female	trans
cg10792456_GAPDHP32	4.29E-06	2.75E-05	-0.469004144	M1	Female	trans
cg02149500_ENSG00000238485	4.29E-06	2.75E-05	-0.551575187	M1	Female	trans
cg13799853_OR6C2	4.29E-06	2.75E-05	0.689831291	M1	Female	trans
cg18477299_RPS14P7	4.29E-06	2.75E-05	-0.637656689	M1	Female	trans
cg10530063_RPSAP52	4.29E-06	2.75E-05	0.338786577	M1	Female	trans
cg08598324_PIWIL3	4.29E-06	2.75E-05	-0.464682847	M1	Female	trans
cg18606189_ENSG00000213358	4.29E-06	2.75E-05	-0.581198803	M1	Female	trans
cg17329886_RFPL2	4.29E-06	2.75E-05	-0.404581601	M1	Female	trans
cg26250046_SNORD18A	4.29E-06	2.75E-05	-0.615436317	M1	Female	trans
cg06752779_SLC5A4-AS1	4.29E-06	2.75E-05	-0.422875016	M1	Female	trans
cg04799859_DEFB126	4.29E-06	2.75E-05	-0.418550994	M1	Female	trans
cg18606189_RANP7	4.29E-06	2.75E-05	-0.715050424	M1	Female	trans
cg16792066_CCT6P4	4.29E-06	2.75E-05	0.426339915	M1	Female	trans
cg24377657_ENSG00000224370	4.29E-06	2.75E-05	0.428076726	M1	Female	trans
cg17158894_ENSG00000240393	4.29E-06	2.75E-05	-0.801842028	M1	Female	trans
cg24304928_ENSG00000227863	4.29E-06	2.75E-05	-0.540670741	M1	Female	trans
cg17031967_HAND2-AS1	4.29E-06	2.75E-05	-0.400447289	M1	Female	trans
cg17031967_CYLC2	4.29E-06	2.75E-05	-0.596702791	M1	Female	trans
cg17031967_CCDC172	4.29E-06	2.75E-05	-0.596702791	M1	Female	trans
cg17031967_CACNG3	4.29E-06	2.75E-05	-0.596702791	M1	Female	trans
cg17031967_CFTRP3	4.29E-06	2.75E-05	-0.596702791	M1	Female	trans
cg17031967_ENSG00000212273	4.29E-06	2.75E-05	-0.596702791	M1	Female	trans
cg17031967_ENSG00000214641	4.29E-06	2.75E-05	-0.596702791	M1	Female	trans
cg17031967_ENSG00000226078	4.29E-06	2.75E-05	-0.596702791	M1	Female	trans
cg17031967_ENSG00000233616	4.29E-06	2.75E-05	-0.596702791	M1	Female	trans
cg09734394_CELP	4.29E-06	2.75E-05	0.531489728	M1	Female	trans
cg06598634_ENSG00000213328	4.29E-06	2.75E-05	-0.427737581	M1	Female	trans
cg03465188_TRAV38-1	4.29E-06	2.75E-05	-0.67331092	M1	Female	trans
cg17943069_TMEM183AP1	4.29E-06	2.75E-05	-0.596201234	M1	Female	trans
cg23367851_IMMTP1	4.29E-06	2.75E-05	0.849522978	M1	Female	trans
cg17159699_SLC30A2	4.29E-06	2.75E-05	-0.473751696	M1	Female	trans
cg01348799_ENSG00000225148	4.29E-06	2.75E-05	0.379471662	M1	Female	trans
cg06234051_NMNAT1P3	4.29E-06	2.75E-05	-0.392387747	M1	Female	trans
cg18291238_CNOT7P2	4.29E-06	2.75E-05	-0.372668468	M1	Female	trans
cg08880327_PAICSP6	4.29E-06	2.75E-05	-0.40953898	M1	Female	trans
cg26221506_TNR	4.29E-06	2.75E-05	-0.351157547	M1	Female	trans
cg13692482_ENSG00000196566	4.29E-06	2.75E-05	-0.470202979	M1	Female	trans
cg03035495_TRBV6-5	4.29E-06	2.75E-05	-0.6918998	M1	Female	trans
cg02751273_RPL21P13	4.29E-06	2.75E-05	0.735155335	M1	Female	trans
cg01693891_DNER	4.29E-06	2.75E-05	-0.745866337	M1	Female	trans
cg23878202_AIMP1P2	4.29E-06	2.75E-05	-0.599593453	M1	Female	trans
cg14223866_EIF4A1P5	4.29E-06	2.75E-05	0.60728428	M1	Female	trans
cg06063484_ENSG00000237994	4.29E-06	2.75E-05	-0.486937984	M1	Female	trans
cg23209353_ENSG00000224363	4.29E-06	2.75E-05	-0.491543536	M1	Female	trans
cg17162911_OR5A2	4.29E-06	2.75E-05	-0.678719197	M1	Female	trans
cg10520070_DSC2	4.29E-06	2.75E-05	-0.701922674	M1	Female	trans
cg02531859_RPL23AP41	4.30E-06	2.75E-05	-0.371035218	M1	Female	trans
cg17911882_DEFB103A	4.30E-06	2.75E-05	0.781086307	M1	Female	trans
cg10284638_OTOP3	4.30E-06	2.75E-05	-0.604364334	M1	Female	trans
cg19761267_LINC00280	4.30E-06	2.75E-05	-0.440924471	M1	Female	trans
cg27178540_ENSG00000207419	4.30E-06	2.75E-05	-0.645681073	M1	Female	trans
cg12878716_CYTH3	4.30E-06	2.75E-05	-0.870301886	M1	Female	trans
cg26971256_ERICH4	4.30E-06	2.75E-05	-0.394985291	M1	Female	trans
cg13248604_AK4P5	4.30E-06	2.75E-05	-0.588476507	M1	Female	trans
cg00793981_ENSG00000229225	4.30E-06	2.75E-05	-0.761076994	M1	Female	trans
cg15114510_XCL1	4.30E-06	2.75E-05	-0.667270997	M1	Female	trans
cg11760280_ENSG00000230704	4.30E-06	2.75E-05	-0.701020216	M1	Female	trans
cg11916219_LRRC25	4.30E-06	2.75E-05	0.495201494	M1	Female	trans
cg12910951_GMNC	4.30E-06	2.75E-05	0.585748747	M1	Female	trans
cg22646311_MND1	4.30E-06	2.75E-05	0.494924604	M1	Female	trans
cg00572650_ENSG00000217746	4.30E-06	2.75E-05	-0.573075491	M1	Female	trans
cg15509969_MTND5P23	4.30E-06	2.75E-05	0.47951419	M1	Female	trans
cg27594583_HKDC1	4.30E-06	2.75E-05	0.643343602	M1	Female	trans
cg10183235_TPM2	4.30E-06	2.75E-05	-0.407981704	M1	Female	trans
cg18455405_IGHE	4.30E-06	2.75E-05	-0.211523771	M1	Female	trans
cg10240127_KRT16P1	4.30E-06	2.75E-05	-0.560285515	M1	Female	trans
cg20212362_RNU6-236P	4.30E-06	2.75E-05	-0.417409512	M1	Female	trans
cg03055649_ENSG00000237760	4.30E-06	2.75E-05	-0.512183884	M1	Female	trans
cg00204065_LINC01743	4.30E-06	2.75E-05	-0.748750797	M1	Female	trans
cg20451596_MTND3P17	4.30E-06	2.75E-05	-0.526028547	M1	Female	trans
cg18455405_EOMES	4.30E-06	2.75E-05	-0.417351079	M1	Female	trans
cg04837653_ENSG00000238232	4.30E-06	2.75E-05	-0.342751457	M1	Female	trans
cg15977002_MAGEC3	4.30E-06	2.75E-05	-0.201468222	M1	Female	trans
cg05313197_IGKV2D-26	4.30E-06	2.75E-05	-0.076111913	M1	Female	trans
cg05313197_ACTG1P21	4.30E-06	2.75E-05	-0.762376154	M1	Female	trans
cg05313197_LINC01804	4.30E-06	2.75E-05	-0.683919401	M1	Female	trans
cg05313197_RNA5SP232	4.30E-06	2.75E-05	-0.762376154	M1	Female	trans
cg05313197_RPA2P2	4.30E-06	2.75E-05	-0.255522485	M1	Female	trans
cg05313197_OR51N1P	4.30E-06	2.75E-05	-0.307512347	M1	Female	trans
cg05313197_MIR1-1HG	4.30E-06	2.75E-05	-0.541089107	M1	Female	trans
cg05313197_ENSG00000225304	4.30E-06	2.75E-05	-0.626355925	M1	Female	trans
cg05313197_ENSG00000227459	4.30E-06	2.75E-05	-0.762376154	M1	Female	trans
cg05313197_ENSG00000227930	4.30E-06	2.75E-05	-0.762376154	M1	Female	trans
cg05313197_ENSG00000236238	4.30E-06	2.75E-05	-0.762376154	M1	Female	trans
cg05313197_ENSG00000225387	4.30E-06	2.75E-05	-0.3419597	M1	Female	trans
cg05313197_GRPEL2P2	4.30E-06	2.75E-05	-0.334383606	M1	Female	trans
cg04806177_SLC25A24P2	4.30E-06	2.75E-05	-0.519919473	M1	Female	trans
cg18438405_RNU6-241P	4.30E-06	2.75E-05	-0.697965096	M1	Female	trans
cg16150798_ENSG00000231922	4.30E-06	2.75E-05	0.747722195	M1	Female	trans
cg02411429_PLA2G12AP2	4.30E-06	2.75E-05	-0.801066567	M1	Female	trans
cg20799095_ZNF877P	4.30E-06	2.75E-05	-0.476407465	M1	Female	trans
cg11494710_ENSG00000235293	4.30E-06	2.75E-05	-0.546456738	M1	Female	trans
cg14723307_CHRM2	4.30E-06	2.75E-05	-0.391114972	M1	Female	trans
cg00270291_MATR3P1	4.30E-06	2.75E-05	0.618175144	M1	Female	trans
cg09828310_SLITRK1	4.30E-06	2.75E-05	-0.666418167	M1	Female	trans
cg16897387_RN7SL394P	4.30E-06	2.75E-05	-0.991037601	M1	Female	trans
cg17847052_SPANXB1	4.30E-06	2.76E-05	-0.660397692	M1	Female	trans
cg15897435_IFNA2	4.30E-06	2.76E-05	0.710180473	M1	Female	trans
cg00729860_ARHGAP42P1	4.30E-06	2.76E-05	-0.622377423	M1	Female	trans
cg18323220_RNU5E-5P	4.30E-06	2.76E-05	-0.365125086	M1	Female	trans
cg07517893_NDUFS5P2	4.30E-06	2.76E-05	0.645234682	M1	Female	trans
cg05492735_TRBV5-3	4.30E-06	2.76E-05	-0.862616373	M1	Female	trans
cg08013109_LINC00690	4.30E-06	2.76E-05	-0.227414543	M1	Female	trans
cg08000231_C9	4.30E-06	2.76E-05	-0.602018336	M1	Female	trans
cg07020979_HNRNPA1P32	4.30E-06	2.76E-05	-0.542568697	M1	Female	trans
cg03167407_ENSG00000236118	4.30E-06	2.76E-05	-0.358260694	M1	Female	trans
cg02078039_ZNF877P	4.30E-06	2.76E-05	0.417631485	M1	Female	trans
cg08449049_RNU6-901P	4.30E-06	2.76E-05	0.709099035	M1	Female	trans
cg18455405_LINC01816	4.30E-06	2.76E-05	-0.421261226	M1	Female	trans
cg10991855_ADGRE1	4.30E-06	2.76E-05	-0.655173313	M1	Female	trans
cg02805689_RNU6-1	4.30E-06	2.76E-05	-0.661235498	M1	Female	trans
cg12010643_NBPF22P	4.30E-06	2.76E-05	-0.685525082	M1	Female	trans
cg03612357_SUMO2P10	4.30E-06	2.76E-05	-0.535238372	M1	Female	trans
cg26414417_NEGR1-IT1	4.30E-06	2.76E-05	-0.572974734	M1	Female	trans
cg27178540_SLC22A2	4.30E-06	2.76E-05	-0.670406134	M1	Female	trans
cg07131604_TRIM51HP	4.30E-06	2.76E-05	-0.522958383	M1	Female	trans
cg10387963_SALL4P5	4.30E-06	2.76E-05	-0.483001717	M1	Female	trans
cg10217166_STK32B	4.30E-06	2.76E-05	-0.63418288	M1	Female	trans
cg07904290_VN1R25P	4.30E-06	2.76E-05	-0.475413045	M1	Female	trans
cg00490039_LINC00354	4.30E-06	2.76E-05	-1.006124457	M1	Female	trans
cg00592315_EEF1A2	4.30E-06	2.76E-05	-0.243820582	M1	Female	trans
cg04667681_SETP5	4.30E-06	2.76E-05	-0.493431187	M1	Female	trans
cg20121803_RPL26P34	4.30E-06	2.76E-05	0.556810811	M1	Female	trans
cg25716065_ENSG00000227710	4.30E-06	2.76E-05	0.414341572	M1	Female	trans
cg08598324_TMPRSS7	4.30E-06	2.76E-05	-0.490934495	M1	Female	trans
cg21711368_RPL30P5	4.30E-06	2.76E-05	-0.507973395	M1	Female	trans
cg06722022_RPS27P23	4.30E-06	2.76E-05	-0.852218973	M1	Female	trans
cg00991379_MRGPRX3	4.30E-06	2.76E-05	-0.665939865	M1	Female	trans
cg10279395_PPIAP55	4.30E-06	2.76E-05	-0.563114272	M1	Female	trans
cg10313151_ENSG00000203565	4.30E-06	2.76E-05	-0.805823179	M1	Female	trans
cg24732447_PPIAP7	4.30E-06	2.76E-05	-0.535704697	M1	Female	trans
cg19653415_PCDH10	4.30E-06	2.76E-05	-0.521451436	M1	Female	trans
cg18924965_NEK2P2	4.30E-06	2.76E-05	0.705432788	M1	Female	trans
cg11547110_IGLV9-49	4.30E-06	2.76E-05	-0.205436091	M1	Female	trans
cg23783300_TCN1	4.31E-06	2.76E-05	-0.672422236	M1	Female	trans
cg24728770_ACAA2	4.31E-06	2.76E-05	-0.696253959	M1	Female	trans
cg09508875_MIR582	4.31E-06	2.76E-05	-0.915053296	M1	Female	trans
cg25710745_EBF3	4.31E-06	2.76E-05	-0.59480804	M1	Female	trans
cg23151860_LPCAT2BP	4.31E-06	2.76E-05	-0.650358934	M1	Female	trans
cg23151860_RN7SKP212	4.31E-06	2.76E-05	-0.355064169	M1	Female	trans
cg23151860_RN7SL564P	4.31E-06	2.76E-05	-0.388663802	M1	Female	trans
cg23151860_OR2A41P	4.31E-06	2.76E-05	-0.710128338	M1	Female	trans
cg23151860_ASB10	4.31E-06	2.76E-05	-0.710128338	M1	Female	trans
cg23151860_LINC00408	4.31E-06	2.76E-05	-0.791591685	M1	Female	trans
cg23151860_RN7SKP94	4.31E-06	2.76E-05	-0.055357543	M1	Female	trans
cg23151860_ENSG00000216913	4.31E-06	2.76E-05	-0.791591685	M1	Female	trans
cg23151860_RNU6-1151P	4.31E-06	2.76E-05	-0.26561862	M1	Female	trans
cg23151860_ENSG00000225598	4.31E-06	2.76E-05	-0.561824548	M1	Female	trans
cg23151860_RPL35AP37	4.31E-06	2.76E-05	-0.325179467	M1	Female	trans
cg00406188_RRAS2P2	4.31E-06	2.76E-05	-0.6800028	M1	Female	trans
cg04487202_SLAMF6	4.31E-06	2.76E-05	-0.629507357	M1	Female	trans
cg04194055_RNA5SP136	4.31E-06	2.76E-05	-0.768749917	M1	Female	trans
cg04194055_LINC02051	4.31E-06	2.76E-05	-0.768749917	M1	Female	trans
cg04194055_OR9G3P	4.31E-06	2.76E-05	-0.768749917	M1	Female	trans
cg04194055_RN7SL223P	4.31E-06	2.76E-05	-0.768749917	M1	Female	trans
cg04194055_SNORD114-7	4.31E-06	2.76E-05	-0.446991471	M1	Female	trans
cg04194055_OR4F14P	4.31E-06	2.76E-05	-0.768749917	M1	Female	trans
cg04194055_WBP2P1	4.31E-06	2.76E-05	-0.768749917	M1	Female	trans
cg04194055_SNORD42	4.31E-06	2.76E-05	-0.768749917	M1	Female	trans
cg04194055_ENSG00000213717	4.31E-06	2.76E-05	-0.689637234	M1	Female	trans
cg04194055_ENSG00000224931	4.31E-06	2.76E-05	-0.689637234	M1	Female	trans
cg04194055_FTLP16	4.31E-06	2.76E-05	-0.768749917	M1	Female	trans
cg04194055_ENSG00000230161	4.31E-06	2.76E-05	-0.341588543	M1	Female	trans
cg04194055_ENSG00000233710	4.31E-06	2.76E-05	-0.768749917	M1	Female	trans
cg04194055_ENSG00000237299	4.31E-06	2.76E-05	-0.768749917	M1	Female	trans
cg04194055_IGKV6D-41	4.31E-06	2.76E-05	-0.545612823	M1	Female	trans
cg04194055_LINC00620	4.31E-06	2.76E-05	-0.545612823	M1	Female	trans
cg04194055_RN7SKP77	4.31E-06	2.76E-05	-0.388718316	M1	Female	trans
cg04194055_OR5M4P	4.31E-06	2.76E-05	-0.344818617	M1	Female	trans
cg04194055_CHCHD2P1	4.31E-06	2.76E-05	-0.631592506	M1	Female	trans
cg04194055_ENSG00000234542	4.31E-06	2.76E-05	-0.631592506	M1	Female	trans
cg04194055_ENSG00000235143	4.31E-06	2.76E-05	-0.545612823	M1	Female	trans
cg04194055_ENSG00000239809	4.31E-06	2.76E-05	-0.545612823	M1	Female	trans
cg04194055_RNU6-499P	4.31E-06	2.76E-05	-0.257954064	M1	Female	trans
cg20770572_GAGE12C	4.31E-06	2.76E-05	-0.365458411	M1	Female	trans
cg15122841_ENSG00000219302	4.31E-06	2.76E-05	-0.473762071	M1	Female	trans
cg03453232_MED15P4	4.31E-06	2.76E-05	-0.559209424	M1	Female	trans
cg20540806_KRT33A	4.31E-06	2.76E-05	0.426110348	M1	Female	trans
cg01827571_LINC00347	4.31E-06	2.76E-05	-0.414942815	M1	Female	trans
cg16400798_ENSG00000242103	4.31E-06	2.76E-05	-0.63593695	M1	Female	trans
cg03560018_PIWIL3	4.31E-06	2.76E-05	0.612354071	M1	Female	trans
cg19649827_ENSG00000230991	4.31E-06	2.76E-05	-0.589159443	M1	Female	trans
cg00879685_RNU6-746P	4.31E-06	2.76E-05	-0.599062338	M1	Female	trans
cg06736785_TRIM29	4.31E-06	2.76E-05	-0.61583826	M1	Female	trans
cg22646311_ENSG00000231678	4.31E-06	2.76E-05	0.529740973	M1	Female	trans
cg09385285_WFDC8	4.31E-06	2.76E-05	-0.544568412	M1	Female	trans
cg01479912_HNRNPA1P23	4.31E-06	2.76E-05	0.497417588	M1	Female	trans
cg04037081_PPIAP66	4.31E-06	2.76E-05	-0.523733142	M1	Female	trans
cg13566468_ENSG00000225662	4.31E-06	2.76E-05	-0.584067962	M1	Female	trans
cg13566468_SPATA48	4.31E-06	2.76E-05	-0.506240087	M1	Female	trans
cg01610685_RNA5SP238	4.31E-06	2.76E-05	-0.509768568	M1	Female	trans
cg09463041_ENSG00000234639	4.31E-06	2.76E-05	-0.522420561	M1	Female	trans
cg21966616_PDGFRB	4.31E-06	2.76E-05	-0.424949748	M1	Female	trans
cg10263003_ENSG00000232072	4.31E-06	2.76E-05	-0.619790511	M1	Female	trans
cg20866389_HMGB1P9	4.31E-06	2.76E-05	-0.516589503	M1	Female	trans
cg00044848_ANKRD20A9P	4.31E-06	2.76E-05	-0.584888395	M1	Female	trans
cg02918093_ENSG00000206961	4.31E-06	2.76E-05	-0.647070703	M1	Female	trans
cg15335251_ARHGAP8	4.31E-06	2.76E-05	-0.727473367	M1	Female	trans
cg20935363_ENSG00000219559	4.31E-06	2.76E-05	0.655173931	M1	Female	trans
cg04492287_ASCC2	4.31E-06	2.76E-05	-0.598681933	M1	Female	trans
cg16115454_H2AC3P	4.31E-06	2.76E-05	-0.6489594	M1	Female	trans
cg10666167_RNU6-842P	4.31E-06	2.76E-05	-0.379400296	M1	Female	trans
cg12659158_SLITRK2	4.31E-06	2.76E-05	-0.46761822	M1	Female	trans
cg09809224_ENSG00000231881	4.31E-06	2.76E-05	-0.875036265	M1	Female	trans
cg03734225_MTHFD2P3	4.31E-06	2.76E-05	-0.675708455	M1	Female	trans
cg08433110_SLC7A14	4.31E-06	2.76E-05	-1.006762061	M1	Female	trans
cg13899739_FGF7P7	4.31E-06	2.76E-05	-0.606883926	M1	Female	trans
cg20683445_CRYBG2	4.31E-06	2.76E-05	-0.470374355	M1	Female	trans
cg09990103_LINC01941	4.31E-06	2.76E-05	-0.448156775	M1	Female	trans
cg06418282_RNU4-17P	4.31E-06	2.76E-05	-0.511989088	M1	Female	trans
cg18720828_MTHFD2	4.31E-06	2.76E-05	-0.500933129	M1	Female	trans
cg12571007_ZNF462	4.31E-06	2.76E-05	-0.410196079	M1	Female	trans
cg25774020_MAGEB4	4.31E-06	2.76E-05	-1.191044568	M1	Female	trans
cg01622885_RPS19P7	4.31E-06	2.76E-05	-0.461560789	M1	Female	trans
cg23024913_TVP23C	4.31E-06	2.76E-05	-0.425798775	M1	Female	trans
cg02105346_ENSG00000229968	4.31E-06	2.76E-05	-0.660499465	M1	Female	trans
cg11775190_ENSG00000231951	4.31E-06	2.76E-05	-0.509188363	M1	Female	trans
cg23668222_OR2A25	4.31E-06	2.76E-05	-0.518310842	M1	Female	trans
cg04136018_IFNA13	4.31E-06	2.76E-05	0.653955686	M1	Female	trans
cg08517984_ENSG00000242103	4.31E-06	2.76E-05	-0.564693975	M1	Female	trans
cg08397999_GXYLT1P2	4.31E-06	2.76E-05	-0.301809044	M1	Female	trans
cg08397999_COX6B1P7	4.31E-06	2.76E-05	-0.557114268	M1	Female	trans
cg08397999_RNU6-827P	4.31E-06	2.76E-05	-0.557114268	M1	Female	trans
cg08397999_MTCO2P8	4.31E-06	2.76E-05	-0.557114268	M1	Female	trans
cg08397999_ADIRF	4.31E-06	2.76E-05	-0.249890592	M1	Female	trans
cg08397999_SNORD115-30	4.31E-06	2.76E-05	-0.557114268	M1	Female	trans
cg08397999_KRTAP4-7	4.31E-06	2.76E-05	-0.557114268	M1	Female	trans
cg08397999_ENSG00000228048	4.31E-06	2.76E-05	-0.557114268	M1	Female	trans
cg08397999_RNU6-336P	4.31E-06	2.76E-05	-0.395406467	M1	Female	trans
cg08397999_LUZP4P1	4.31E-06	2.76E-05	-0.395406467	M1	Female	trans
cg08397999_MIR7-3	4.31E-06	2.76E-05	-0.354383236	M1	Female	trans
cg08397999_ENSG00000228877	4.31E-06	2.76E-05	-0.395406467	M1	Female	trans
cg12076546_CBX2	4.31E-06	2.76E-05	-0.454852129	M1	Female	trans
cg12474980_ENSG00000236800	4.31E-06	2.76E-05	-0.498373621	M1	Female	trans
cg25748887_HBG2	4.31E-06	2.76E-05	0.384676339	M1	Female	trans
cg05376228_ENSG00000231297	4.31E-06	2.76E-05	0.847756007	M1	Female	trans
cg07163687_PSMC1P11	4.31E-06	2.76E-05	0.574220212	M1	Female	trans
cg09471804_SNORD96B	4.31E-06	2.76E-05	-0.436825587	M1	Female	trans
cg17533960_ASB11	4.31E-06	2.76E-05	-0.608566557	M1	Female	trans
cg06627950_MUC17	4.31E-06	2.76E-05	-0.584971667	M1	Female	trans
cg15735438_SPARC	4.31E-06	2.76E-05	-0.704517339	M1	Female	trans
cg17725166_RNU6-580P	4.31E-06	2.76E-05	-0.463379116	M1	Female	trans
cg07485723_FNDC3CP	4.31E-06	2.76E-05	0.415068161	M1	Female	trans
cg14646214_HAP1	4.31E-06	2.76E-05	-0.653799368	M1	Female	trans
cg11314630_ZNF812P	4.32E-06	2.76E-05	-0.894685658	M1	Female	trans
cg13565400_RARG	4.32E-06	2.76E-05	0.616122092	M1	Female	trans
cg19073209_TRBV19	4.32E-06	2.76E-05	-0.642579999	M1	Female	trans
cg07048094_ENSG00000179028	4.32E-06	2.76E-05	-0.530516522	M1	Female	trans
cg07091544_H3P5	4.32E-06	2.76E-05	-0.632749417	M1	Female	trans
cg17597911_DAOA-AS1	4.32E-06	2.76E-05	-0.497300309	M1	Female	trans
cg02046589_THUMPD1P1	4.32E-06	2.76E-05	-0.593771474	M1	Female	trans
cg07196688_MTND5P17	4.32E-06	2.76E-05	-0.63547215	M1	Female	trans
cg16802996_PRR4	4.32E-06	2.76E-05	-0.527443674	M1	Female	trans
cg14267705_TRBV5-3	4.32E-06	2.76E-05	-0.350884194	M1	Female	trans
cg17299636_FAM71A	4.32E-06	2.76E-05	-0.426873129	M1	Female	trans
cg25971649_ENSG00000223432	4.32E-06	2.76E-05	-0.495810798	M1	Female	trans
cg25712985_ENSG00000229257	4.32E-06	2.76E-05	-0.535055611	M1	Female	trans
cg01371313_DPPA5P4	4.32E-06	2.76E-05	-0.65839573	M1	Female	trans
cg07830906_ENSG00000212279	4.32E-06	2.76E-05	-0.522257539	M1	Female	trans
cg04726019_R3HDM2P2	4.32E-06	2.76E-05	-0.33591097	M1	Female	trans
cg04108334_ENSG00000232383	4.32E-06	2.76E-05	-0.744059517	M1	Female	trans
cg01776479_OR11N1P	4.32E-06	2.76E-05	-0.517572558	M1	Female	trans
cg23691743_ENSG00000230260	4.32E-06	2.76E-05	-0.638002649	M1	Female	trans
cg05918733_LINC00686	4.32E-06	2.76E-05	-0.538236642	M1	Female	trans
cg00381755_SNORD21	4.32E-06	2.76E-05	0.665392156	M1	Female	trans
cg13930375_CCNB1IP1P1	4.32E-06	2.76E-05	-0.585715741	M1	Female	trans
cg18686576_ENSG00000232749	4.32E-06	2.76E-05	0.49985917	M1	Female	trans
cg08402735_ENSG00000229102	4.32E-06	2.76E-05	-0.557752077	M1	Female	trans
cg12395926_LHX9	4.32E-06	2.76E-05	-0.695281772	M1	Female	trans
cg18480033_ENSG00000227133	4.32E-06	2.76E-05	-0.415274294	M1	Female	trans
cg03741498_ENSG00000241307	4.32E-06	2.76E-05	-0.747157076	M1	Female	trans
cg14013632_POTEI	4.32E-06	2.76E-05	-0.390992626	M1	Female	trans
cg27399957_PLK4	4.32E-06	2.76E-05	-0.769004122	M1	Female	trans
cg05154833_ADGRD1	4.32E-06	2.76E-05	-0.597690377	M1	Female	trans
cg07863524_CHCHD4P4	4.32E-06	2.76E-05	-0.489040225	M1	Female	trans
cg19378640_LINC02263	4.32E-06	2.76E-05	0.611791401	M1	Female	trans
cg04600055_ENSG00000223841	4.32E-06	2.76E-05	0.703483157	M1	Female	trans
cg03637781_RNU6-592P	4.32E-06	2.76E-05	0.399339005	M1	Female	trans
cg26284114_ENSG00000231930	4.32E-06	2.76E-05	-0.860471382	M1	Female	trans
cg25542636_S100A7A	4.32E-06	2.76E-05	-0.718126535	M1	Female	trans
cg18813182_CROCCP1	4.32E-06	2.76E-05	0.552718677	M1	Female	trans
cg17388638_RAC1P5	4.32E-06	2.76E-05	-0.578208794	M1	Female	trans
cg17388638_RPL32P15	4.32E-06	2.76E-05	-0.994040905	M1	Female	trans
cg17388638_RAET1M	4.32E-06	2.76E-05	-0.891743343	M1	Female	trans
cg17388638_KRTAP4-12	4.32E-06	2.76E-05	-0.994040905	M1	Female	trans
cg17388638_RNA5SP448	4.32E-06	2.76E-05	-0.40834397	M1	Female	trans
cg17388638_CHEK2P4	4.32E-06	2.76E-05	-0.81668794	M1	Female	trans
cg17388638_ENSG00000198671	4.32E-06	2.76E-05	-0.667100927	M1	Female	trans
cg17388638_TSPY24P	4.32E-06	2.76E-05	-0.891743343	M1	Female	trans
cg17388638_ENSG00000231557	4.32E-06	2.76E-05	-0.994040905	M1	Female	trans
cg17388638_LINC02054	4.32E-06	2.76E-05	-0.317414782	M1	Female	trans
cg17388638_PCDHA1	4.32E-06	2.76E-05	-0.445871671	M1	Female	trans
cg24118983_FLG-AS1	4.32E-06	2.76E-05	-0.64677558	M1	Female	trans
cg11023174_PPP1R1A	4.32E-06	2.77E-05	-0.581477049	M1	Female	trans
cg21766141_IGLV4-69	4.32E-06	2.77E-05	-0.211289551	M1	Female	trans
cg09690321_SNORD115-19	4.32E-06	2.77E-05	-0.378930643	M1	Female	trans
cg03029993_ASIP	4.32E-06	2.77E-05	-0.455058796	M1	Female	trans
cg02196189_ENSG00000228997	4.32E-06	2.77E-05	-0.572990426	M1	Female	trans
cg00710456_ENSG00000205035	4.32E-06	2.77E-05	-0.628145288	M1	Female	trans
cg04469325_ENSG00000234080	4.32E-06	2.77E-05	-0.363752402	M1	Female	trans
cg11390357_MIR887	4.32E-06	2.77E-05	-0.456590074	M1	Female	trans
cg01716040_GJD2	4.32E-06	2.77E-05	-0.599528335	M1	Female	trans
cg09981313_NPAP1P6	4.32E-06	2.77E-05	-0.49749988	M1	Female	trans
cg22721334_ENSG00000224721	4.32E-06	2.77E-05	0.679702671	M1	Female	trans
cg16503053_ENSG00000224486	4.32E-06	2.77E-05	-0.765620527	M1	Female	trans
cg18626958_ENSG00000200288	4.32E-06	2.77E-05	-0.547642978	M1	Female	trans
cg04243292_DNAJA1P5	4.32E-06	2.77E-05	-0.606734734	M1	Female	trans
cg13978534_PLA2G12AP1	4.32E-06	2.77E-05	0.487803379	M1	Female	trans
cg04025917_LINC00316	4.32E-06	2.77E-05	0.296191839	M1	Female	trans
cg09519485_ENSG00000236636	4.32E-06	2.77E-05	-0.857525042	M1	Female	trans
cg24969888_TAL2	4.32E-06	2.77E-05	-0.466734162	M1	Female	trans
cg10360725_ANKRD20A9P	4.32E-06	2.77E-05	-0.631699794	M1	Female	trans
cg15122841_RNU105C	4.32E-06	2.77E-05	-0.526277642	M1	Female	trans
cg14335687_KLHL34	4.32E-06	2.77E-05	-0.63698072	M1	Female	trans
cg01055696_FGA	4.32E-06	2.77E-05	-0.722952377	M1	Female	trans
cg22203300_GJB3	4.32E-06	2.77E-05	-1.29504582	M1	Female	trans
cg09519485_FSIP2	4.32E-06	2.77E-05	-0.775706655	M1	Female	trans
cg23070318_ZNF736P9Y	4.32E-06	2.77E-05	-0.685014014	M1	Female	trans
cg23929072_SFN	4.32E-06	2.77E-05	0.654709623	M1	Female	trans
cg04938082_RPS27AP2	4.32E-06	2.77E-05	-0.517502874	M1	Female	trans
cg13714644_ENSG00000237087	4.32E-06	2.77E-05	-0.514923375	M1	Female	trans
cg03822746_CXCR2	4.32E-06	2.77E-05	-0.531619582	M1	Female	trans
cg10040153_ASB15	4.32E-06	2.77E-05	-0.739520514	M1	Female	trans
cg20667334_EMBP1	4.32E-06	2.77E-05	-0.593544077	M1	Female	trans
cg11282828_MIR1277	4.32E-06	2.77E-05	-0.48261673	M1	Female	trans
cg14846514_ENSG00000235293	4.32E-06	2.77E-05	-0.490272602	M1	Female	trans
cg25716065_CCT6P4	4.33E-06	2.77E-05	0.529977453	M1	Female	trans
cg08044704_ADAM23	4.33E-06	2.77E-05	-0.657422103	M1	Female	trans
cg06745740_MRPL50P1	4.33E-06	2.77E-05	1.035933756	M1	Female	trans
cg09979585_ENSG00000229559	4.33E-06	2.77E-05	-0.550222386	M1	Female	trans
cg08708961_PAFAH1B2P1	4.33E-06	2.77E-05	0.637533432	M1	Female	trans
cg23024913_CCDC196	4.33E-06	2.77E-05	-0.429412643	M1	Female	trans
cg15032844_OR13C4	4.33E-06	2.77E-05	-0.535968371	M1	Female	trans
cg05518022_GCOM1	4.33E-06	2.77E-05	0.499149634	M1	Female	trans
cg15018132_SNORA2A	4.33E-06	2.77E-05	-0.653947896	M1	Female	trans
cg26353006_KRT8P28	4.33E-06	2.77E-05	0.44045376	M1	Female	trans
cg07825114_BMP8B	4.33E-06	2.77E-05	0.416709888	M1	Female	trans
cg05097165_ATP5F1AP8	4.33E-06	2.77E-05	-0.348840935	M1	Female	trans
cg20681578_NOP56P1	4.33E-06	2.77E-05	0.394444099	M1	Female	trans
cg13440411_SNORD115-3	4.33E-06	2.77E-05	-0.771743879	M1	Female	trans
cg15542496_TNIP3	4.33E-06	2.77E-05	-0.612642718	M1	Female	trans
cg00044848_ENSG00000229791	4.33E-06	2.77E-05	-0.508985991	M1	Female	trans
cg11625107_NKX3-2	4.33E-06	2.77E-05	-0.601370668	M1	Female	trans
cg18054408_SLC2A2	4.33E-06	2.77E-05	-0.536095172	M1	Female	trans
cg15509191_CHI3L2	4.33E-06	2.77E-05	-0.259513545	M1	Female	trans
cg23954535_CLEC17A	4.33E-06	2.77E-05	-0.26771964	M1	Female	trans
cg09519485_LINC01953	4.33E-06	2.77E-05	-0.797423025	M1	Female	trans
cg01861042_ENSG00000226671	4.33E-06	2.77E-05	-0.389608666	M1	Female	trans
cg15817224_IDO1	4.33E-06	2.77E-05	-0.649040418	M1	Female	trans
cg16507569_USH2A-AS1	4.33E-06	2.77E-05	-0.696121508	M1	Female	trans
cg14509967_VN1R108P	4.33E-06	2.77E-05	0.406548058	M1	Female	trans
cg00171290_RPL29P19	4.33E-06	2.77E-05	-0.342781745	M1	Female	trans
cg08073629_PLAT	4.33E-06	2.77E-05	-0.6022953	M1	Female	trans
cg24856383_ENSG00000212149	4.33E-06	2.77E-05	0.576932121	M1	Female	trans
cg12642194_YWHAZP6	4.33E-06	2.77E-05	-0.540998559	M1	Female	trans
cg24952959_RNU6-10P	4.33E-06	2.77E-05	0.493404264	M1	Female	trans
cg00060404_ENSG00000235679	4.33E-06	2.77E-05	-0.347300827	M1	Female	trans
cg05597431_IGHV1-3	4.33E-06	2.77E-05	-0.363283018	M1	Female	trans
cg13375352_AFF2-IT1	4.33E-06	2.77E-05	0.451847463	M1	Female	trans
cg11156873_OR7E149P	4.33E-06	2.77E-05	-0.225383847	M1	Female	trans
cg11687389_NDE1	4.33E-06	2.77E-05	-0.522043958	M1	Female	trans
cg05577657_OR3D1P	4.33E-06	2.77E-05	-0.903137951	M1	Female	trans
cg03780545_IGHV3-7	4.33E-06	2.77E-05	0.337208651	M1	Female	trans
cg01722343_OR2T32P	4.33E-06	2.77E-05	0.533070326	M1	Female	trans
cg12652780_ZNF804B	4.33E-06	2.77E-05	-0.56765315	M1	Female	trans
cg04887104_ENSG00000233739	4.33E-06	2.77E-05	-0.608074929	M1	Female	trans
cg13899739_RNA5SP399	4.33E-06	2.77E-05	-0.517063395	M1	Female	trans
cg11041558_RNU6-1217P	4.33E-06	2.77E-05	-0.45278027	M1	Female	trans
cg19273773_SPO11	4.33E-06	2.77E-05	0.320560634	M1	Female	trans
cg00190393_RPL11P5	4.33E-06	2.77E-05	-0.609336367	M1	Female	trans
cg08433110_MIR30C1	4.33E-06	2.77E-05	-0.82444917	M1	Female	trans
cg22702814_MYCL-AS1	4.33E-06	2.77E-05	-0.459431573	M1	Female	trans
cg15790457_ENSG00000237645	4.33E-06	2.77E-05	-0.560554733	M1	Female	trans
cg21828663_SOCS1	4.33E-06	2.77E-05	-0.570936904	M1	Female	trans
cg19115205_PCA3	4.33E-06	2.77E-05	-0.67510033	M1	Female	trans
cg08319492_CYCSP35	4.33E-06	2.77E-05	-0.483792849	M1	Female	trans
cg08013109_ALDOAP1	4.33E-06	2.77E-05	-0.379856642	M1	Female	trans
cg13935919_RNU6-907P	4.33E-06	2.77E-05	-0.694085593	M1	Female	trans
cg20060216_ESYT3	4.33E-06	2.77E-05	-0.514834516	M1	Female	trans
cg03351580_GOLGA7B	4.33E-06	2.77E-05	-0.443938567	M1	Female	trans
cg07917878_ACSM6	4.33E-06	2.77E-05	-0.869613157	M1	Female	trans
cg03033996_SNORD115-23	4.33E-06	2.77E-05	-0.479550247	M1	Female	trans
cg04553112_RPS23P1	4.33E-06	2.77E-05	0.511232677	M1	Female	trans
cg10548700_PRKACB	4.33E-06	2.77E-05	0.568321045	M1	Female	trans
cg09074299_OR2H5P	4.33E-06	2.77E-05	-0.482542278	M1	Female	trans
cg10973241_RN7SL291P	4.33E-06	2.77E-05	-0.466265353	M1	Female	trans
cg09754272_RNA5SP388	4.33E-06	2.77E-05	0.287213864	M1	Female	trans
cg09765807_DPPA5	4.34E-06	2.77E-05	-0.49922842	M1	Female	trans
cg16247465_HRG	4.34E-06	2.77E-05	-0.533115496	M1	Female	trans
cg03659680_ENSG00000235319	4.34E-06	2.77E-05	-0.712316125	M1	Female	trans
cg27018984_IGLV3-4	4.34E-06	2.77E-05	-0.606025655	M1	Female	trans
cg02196189_OR6K5P	4.34E-06	2.77E-05	-0.626063054	M1	Female	trans
cg09299773_TMEM14EP	4.34E-06	2.77E-05	-0.455117638	M1	Female	trans
cg09608134_RNU6-502P	4.34E-06	2.77E-05	0.518492151	M1	Female	trans
cg12774454_RNU5E-8P	4.34E-06	2.77E-05	-0.585256228	M1	Female	trans
cg08894362_DEFB104B	4.34E-06	2.77E-05	0.608142952	M1	Female	trans
cg08894362_DEFB104A	4.34E-06	2.77E-05	0.608142952	M1	Female	trans
cg08894362_AURKBP1	4.34E-06	2.77E-05	0.608142952	M1	Female	trans
cg08894362_ENSG00000215094	4.34E-06	2.77E-05	0.431623582	M1	Female	trans
cg08894362_RN7SKP165	4.34E-06	2.77E-05	0.147754079	M1	Female	trans
cg08894362_ACTG1P13	4.34E-06	2.77E-05	0.307507421	M1	Female	trans
cg24051798_MIR663AHG	4.34E-06	2.77E-05	-0.633759631	M1	Female	trans
cg05929553_ACTL8	4.34E-06	2.77E-05	-0.631252376	M1	Female	trans
cg05292018_RNU6-975P	4.34E-06	2.77E-05	-0.494735864	M1	Female	trans
cg12594940_LINC01143	4.34E-06	2.77E-05	-0.431094759	M1	Female	trans
cg06024364_ENSG00000232310	4.34E-06	2.77E-05	-0.478030373	M1	Female	trans
cg05360307_HES3	4.34E-06	2.77E-05	-0.630346899	M1	Female	trans
cg04312919_ENSG00000240611	4.34E-06	2.77E-05	0.461587463	M1	Female	trans
cg16230523_MCOLN3	4.34E-06	2.77E-05	0.489302404	M1	Female	trans
cg23727505_IGHV3-74	4.34E-06	2.77E-05	-0.418216566	M1	Female	trans
cg12089094_ENSG00000232444	4.34E-06	2.77E-05	-1.075179099	M1	Female	trans
cg09760986_ENSG00000231539	4.34E-06	2.77E-05	-0.814777168	M1	Female	trans
cg20866389_MBD3L1	4.34E-06	2.77E-05	-0.560068648	M1	Female	trans
cg13500029_IFNA4	4.34E-06	2.77E-05	-0.448076555	M1	Female	trans
cg16404630_RNU6ATAC16P	4.34E-06	2.77E-05	-0.413005817	M1	Female	trans
cg11850659_PRR27	4.34E-06	2.77E-05	-0.576904132	M1	Female	trans
cg09627874_ENSG00000241409	4.34E-06	2.77E-05	0.471565071	M1	Female	trans
cg15411736_FBN2	4.34E-06	2.77E-05	-0.451485236	M1	Female	trans
cg14011315_SCN1A-AS1	4.34E-06	2.77E-05	-0.718089388	M1	Female	trans
cg14362780_LINC02608	4.34E-06	2.77E-05	-0.413915018	M1	Female	trans
cg05226335_SCGB1C1	4.34E-06	2.77E-05	-0.621624694	M1	Female	trans
cg19539986_CHIAP1	4.34E-06	2.77E-05	-0.453887398	M1	Female	trans
cg18701685_NETO1	4.34E-06	2.77E-05	0.176976947	M1	Female	trans
cg00587861_TTTY18	4.34E-06	2.77E-05	-0.996650708	M1	Female	trans
cg22773831_CLMP	4.34E-06	2.77E-05	-0.424622629	M1	Female	trans
cg09861922_FABP1	4.34E-06	2.77E-05	-0.835393762	M1	Female	trans
cg14444598_PABPC5	4.34E-06	2.77E-05	-0.515239168	M1	Female	trans
cg00621679_RN7SL317P	4.34E-06	2.77E-05	-0.790116238	M1	Female	trans
cg10801331_TEX37	4.34E-06	2.77E-05	-0.199841429	M1	Female	trans
cg10801331_ENSG00000224330	4.34E-06	2.77E-05	-0.178421871	M1	Female	trans
cg10801331_RNU6-371P	4.34E-06	2.77E-05	-0.53172955	M1	Female	trans
cg10801331_PRR23C	4.34E-06	2.77E-05	-0.53172955	M1	Female	trans
cg10801331_TRIM64EP	4.34E-06	2.77E-05	-0.53172955	M1	Female	trans
cg10801331_RPS29P27	4.34E-06	2.77E-05	-0.53172955	M1	Female	trans
cg10801331_ENSG00000235813	4.34E-06	2.77E-05	-0.53172955	M1	Female	trans
cg18493115_FGF7P4	4.34E-06	2.77E-05	-0.681305609	M1	Female	trans
cg01028000_FBXW4P1	4.34E-06	2.77E-05	-0.865619882	M1	Female	trans
cg12010643_ENSG00000237655	4.34E-06	2.77E-05	-0.370194732	M1	Female	trans
cg14457908_ENSG00000225183	4.34E-06	2.77E-05	-0.609155099	M1	Female	trans
cg03687953_IGKV3D-11	4.34E-06	2.77E-05	0.329898393	M1	Female	trans
cg07777115_ENSG00000237863	4.34E-06	2.77E-05	-0.373623284	M1	Female	trans
cg20638896_KRT16P2	4.34E-06	2.77E-05	-0.97349707	M1	Female	trans
cg13354794_RNU1-151P	4.34E-06	2.77E-05	-0.336878654	M1	Female	trans
cg23024913_TMEM260	4.34E-06	2.77E-05	-0.427780307	M1	Female	trans
cg03830265_ADGRF2	4.34E-06	2.78E-05	-0.547269588	M1	Female	trans
cg23929072_LCP1	4.34E-06	2.78E-05	0.62683121	M1	Female	trans
cg20237815_ENSG00000225960	4.34E-06	2.78E-05	-0.803151756	M1	Female	trans
cg18888655_RPS6P25	4.34E-06	2.78E-05	0.631449454	M1	Female	trans
cg03012203_KRTAP19-8	4.34E-06	2.78E-05	-0.844388409	M1	Female	trans
cg12849065_ACSM2A	4.34E-06	2.78E-05	-0.404476511	M1	Female	trans
cg04988471_CT47A5	4.34E-06	2.78E-05	-0.62546893	M1	Female	trans
cg22714776_FABP7	4.34E-06	2.78E-05	-0.648037095	M1	Female	trans
cg04223606_OR6K6	4.34E-06	2.78E-05	0.587108217	M1	Female	trans
cg15817224_LINC00692	4.34E-06	2.78E-05	-0.490687303	M1	Female	trans
cg13930375_FLG-AS1	4.34E-06	2.78E-05	-0.58278059	M1	Female	trans
cg04781796_ZP3P2	4.34E-06	2.78E-05	-0.639380998	M1	Female	trans
cg08482536_ENSG00000233739	4.34E-06	2.78E-05	-0.665024726	M1	Female	trans
cg20567176_PHKA2-AS1	4.34E-06	2.78E-05	-0.593285118	M1	Female	trans
cg15790457_OR1N1	4.34E-06	2.78E-05	-0.504237612	M1	Female	trans
cg11527436_ENSG00000197254	4.34E-06	2.78E-05	-0.382084906	M1	Female	trans
cg09684998_ACTBP1	4.34E-06	2.78E-05	-0.429880441	M1	Female	trans
cg17806394_RN7SL728P	4.34E-06	2.78E-05	-0.554785183	M1	Female	trans
cg12115391_RN7SL394P	4.34E-06	2.78E-05	-0.468069364	M1	Female	trans
cg15541606_ZNF423	4.34E-06	2.78E-05	0.598680236	M1	Female	trans
cg16897387_SNORA3C	4.34E-06	2.78E-05	-1.612057115	M1	Female	trans
cg06620353_COX6CP6	4.34E-06	2.78E-05	-0.368936591	M1	Female	trans
cg18811157_UBE2Q2P1	4.35E-06	2.78E-05	-0.57497391	M1	Female	trans
cg26879339_RPLP2P1	4.35E-06	2.78E-05	-0.545426742	M1	Female	trans
cg16959364_ST13P11	4.35E-06	2.78E-05	-0.434611854	M1	Female	trans
cg25890576_RNU1-24P	4.35E-06	2.78E-05	-0.481394045	M1	Female	trans
cg15122841_RPL23AP48	4.35E-06	2.78E-05	-0.530768057	M1	Female	trans
cg13799853_ENSG00000234573	4.35E-06	2.78E-05	0.597638525	M1	Female	trans
cg04475157_RNU7-165P	4.35E-06	2.78E-05	-0.357491421	M1	Female	trans
cg07492518_RN7SKP192	4.35E-06	2.78E-05	0.726129619	M1	Female	trans
cg12878716_DDX19A	4.35E-06	2.78E-05	-0.860730341	M1	Female	trans
cg05344293_LINC00951	4.35E-06	2.78E-05	-0.396935865	M1	Female	trans
cg24186114_RNU6-433P	4.35E-06	2.78E-05	-0.760227693	M1	Female	trans
cg08413370_ENSG00000228286	4.35E-06	2.78E-05	-0.512202669	M1	Female	trans
cg08361315_NPM1P38	4.35E-06	2.78E-05	-0.680620746	M1	Female	trans
cg10219626_RNU6-680P	4.35E-06	2.78E-05	-0.448460051	M1	Female	trans
cg18931888_ENSG00000226773	4.35E-06	2.78E-05	-0.373109577	M1	Female	trans
cg16175752_RPTN	4.35E-06	2.78E-05	-0.742359372	M1	Female	trans
cg15912082_C9	4.35E-06	2.78E-05	-0.604036744	M1	Female	trans
cg09829100_RPS3AP49	4.35E-06	2.78E-05	-0.706979842	M1	Female	trans
cg24019253_PAFAH1B2P1	4.35E-06	2.78E-05	0.886290216	M1	Female	trans
cg21991185_CHRM2	4.35E-06	2.78E-05	-0.57853799	M1	Female	trans
cg04152562_TARID	4.35E-06	2.78E-05	-0.554307766	M1	Female	trans
cg05874523_LINC01706	4.35E-06	2.78E-05	-0.487296556	M1	Female	trans
cg20369573_RNY3P11	4.35E-06	2.78E-05	-0.47109845	M1	Female	trans
cg08380311_FOXD4L4	4.35E-06	2.78E-05	0.501795576	M1	Female	trans
cg07152894_ENSG00000229912	4.35E-06	2.78E-05	0.657049453	M1	Female	trans
cg20695805_OR55B1P	4.35E-06	2.78E-05	0.56030086	M1	Female	trans
cg03974581_NOVA2	4.35E-06	2.78E-05	-0.554333296	M1	Female	trans
cg02351219_RPS6P26	4.35E-06	2.78E-05	-0.547522839	M1	Female	trans
cg26539349_LINC00229	4.35E-06	2.78E-05	-0.358420662	M1	Female	trans
cg26539349_ENSG00000229858	4.35E-06	2.78E-05	-0.388920753	M1	Female	trans
cg26539349_HOXC13	4.35E-06	2.78E-05	-0.258990965	M1	Female	trans
cg26539349_SNORD42A	4.35E-06	2.78E-05	-0.817179313	M1	Female	trans
cg26539349_KRTAP6-2	4.35E-06	2.78E-05	-0.579985119	M1	Female	trans
cg26539349_LINC01677	4.35E-06	2.78E-05	-0.817179313	M1	Female	trans
cg26539349_MIR1185-2	4.35E-06	2.78E-05	-0.817179313	M1	Female	trans
cg26539349_ENSG00000237445	4.35E-06	2.78E-05	-0.817179313	M1	Female	trans
cg26539349_ENSG00000241777	4.35E-06	2.78E-05	-0.817179313	M1	Female	trans
cg21407000_ENSG00000224301	4.35E-06	2.78E-05	-0.812414349	M1	Female	trans
cg05226335_ENSG00000227625	4.35E-06	2.78E-05	-0.613948083	M1	Female	trans
cg20212362_CBX1P3	4.35E-06	2.78E-05	-0.462937741	M1	Female	trans
cg06757994_GRM7-AS1	4.35E-06	2.78E-05	-0.319953236	M1	Female	trans
cg10313151_CCDC182	4.35E-06	2.78E-05	-0.888399506	M1	Female	trans
cg06779317_PRLH	4.35E-06	2.78E-05	-1.321262059	M1	Female	trans
cg13188416_SNORD109B	4.35E-06	2.78E-05	0.447650647	M1	Female	trans
cg06779317_ENSG00000237026	4.35E-06	2.78E-05	-1.110544372	M1	Female	trans
cg04181991_HOXD8	4.35E-06	2.78E-05	-0.290752827	M1	Female	trans
cg01707795_IGDCC3	4.35E-06	2.78E-05	-1.017823726	M1	Female	trans
cg22023826_LRRC31	4.35E-06	2.78E-05	-0.456206655	M1	Female	trans
cg01086039_ENSG00000231496	4.35E-06	2.78E-05	-0.84225463	M1	Female	trans
cg11364964_MIR648	4.35E-06	2.78E-05	-0.377973978	M1	Female	trans
cg27582739_MRPS21P2	4.35E-06	2.78E-05	1.088707683	M1	Female	trans
cg25716065_HERC2P4	4.35E-06	2.78E-05	0.507887919	M1	Female	trans
cg14035247_CPXM1	4.35E-06	2.78E-05	-0.59908636	M1	Female	trans
cg01610685_ENSG00000223356	4.35E-06	2.78E-05	-0.484000113	M1	Female	trans
cg06752985_ENSG00000225594	4.35E-06	2.78E-05	-0.443910937	M1	Female	trans
cg22654507_RNASE1	4.35E-06	2.78E-05	-0.419808594	M1	Female	trans
cg02297879_LINC02662	4.35E-06	2.78E-05	0.857212418	M1	Female	trans
cg14011315_OR2Z1	4.35E-06	2.78E-05	-0.816805729	M1	Female	trans
cg13799853_RGPD2	4.35E-06	2.78E-05	0.597232846	M1	Female	trans
cg27457427_NTRK2	4.35E-06	2.78E-05	-0.486068536	M1	Female	trans
cg26073403_ENSG00000214254	4.35E-06	2.78E-05	-0.595775073	M1	Female	trans
cg16245706_DEFB134	4.35E-06	2.78E-05	-0.412372422	M1	Female	trans
cg25239516_XKRYP2	4.35E-06	2.78E-05	-0.677984352	M1	Female	trans
cg25239516_XKRYP1	4.35E-06	2.78E-05	-0.677984352	M1	Female	trans
cg19789755_NUDT10	4.35E-06	2.78E-05	-0.601553606	M1	Female	trans
cg14687118_RNU6-376P	4.35E-06	2.78E-05	-0.758948088	M1	Female	trans
cg04463911_SNORD115-17	4.35E-06	2.78E-05	-0.5737484	M1	Female	trans
cg14646214_LINC00877	4.35E-06	2.78E-05	-0.628110462	M1	Female	trans
cg26529963_RNU4ATAC2P	4.35E-06	2.78E-05	-0.695914419	M1	Female	trans
cg08837744_OBP2A	4.35E-06	2.78E-05	-0.555728238	M1	Female	trans
cg25009553_RN7SKP224	4.35E-06	2.78E-05	-0.431379558	M1	Female	trans
cg01760119_ZNF705B	4.35E-06	2.78E-05	0.637343232	M1	Female	trans
cg26419656_SNORA40B	4.35E-06	2.78E-05	0.444803717	M1	Female	trans
cg24186114_HMGB3P1	4.35E-06	2.78E-05	-0.695518388	M1	Female	trans
cg13095300_MIR34AHG	4.35E-06	2.78E-05	-0.76496905	M1	Female	trans
cg12664780_Y_RNA	4.35E-06	2.78E-05	-0.561553147	M1	Female	trans
cg16770243_GCSAML	4.35E-06	2.78E-05	-0.525463266	M1	Female	trans
cg13500029_RPL34P3	4.35E-06	2.78E-05	-0.277741942	M1	Female	trans
cg20784955_VENTXP4	4.35E-06	2.78E-05	-0.374384435	M1	Female	trans
cg00643695_OR51D1	4.35E-06	2.78E-05	-0.376348005	M1	Female	trans
cg06432604_ENSG00000229297	4.36E-06	2.78E-05	-0.337196038	M1	Female	trans
cg17264779_OR7E140P	4.36E-06	2.78E-05	-0.687909987	M1	Female	trans
cg00337181_RPS11P7	4.36E-06	2.78E-05	-0.95595488	M1	Female	trans
cg00077738_ENSG00000187812	4.36E-06	2.78E-05	-0.504539287	M1	Female	trans
cg19005485_SLC17A7	4.36E-06	2.78E-05	-0.440216808	M1	Female	trans
cg04070200_THUMPD1P1	4.36E-06	2.78E-05	-0.622051411	M1	Female	trans
cg23024913_ENSG00000223911	4.36E-06	2.78E-05	-0.446150282	M1	Female	trans
cg15251010_CHRM2	4.36E-06	2.78E-05	-0.47913702	M1	Female	trans
cg00117490_CACNA1D	4.36E-06	2.78E-05	-0.435553588	M1	Female	trans
cg06865839_ITGA8	4.36E-06	2.78E-05	-0.64233239	M1	Female	trans
cg02606480_MRPL50P4	4.36E-06	2.78E-05	-0.712425796	M1	Female	trans
cg14584450_ENSG00000207002	4.36E-06	2.78E-05	-0.747571692	M1	Female	trans
cg12421834_OR3A1	4.36E-06	2.78E-05	0.56473636	M1	Female	trans
cg23817672_OR2X1P	4.36E-06	2.78E-05	-0.621923666	M1	Female	trans
cg22259330_DDX43	4.36E-06	2.78E-05	-0.516664919	M1	Female	trans
cg08664874_LILRB1-AS1	4.36E-06	2.78E-05	-0.508670377	M1	Female	trans
cg02990361_ENSG00000229852	4.36E-06	2.78E-05	0.613928671	M1	Female	trans
cg01016056_SLC36A3	4.36E-06	2.78E-05	-0.537887769	M1	Female	trans
cg02169688_RNU7-56P	4.36E-06	2.78E-05	-0.612713999	M1	Female	trans
cg21921571_SYT13	4.36E-06	2.78E-05	-0.62559602	M1	Female	trans
cg23572692_SPAG11B	4.36E-06	2.78E-05	-0.53417936	M1	Female	trans
cg23572692_SPAG11A	4.36E-06	2.78E-05	-0.53417936	M1	Female	trans
cg08295429_TBXT	4.36E-06	2.78E-05	-0.45674827	M1	Female	trans
cg06302718_AGXT	4.36E-06	2.78E-05	-0.466009526	M1	Female	trans
cg26284196_RN7SKP45	4.36E-06	2.78E-05	-0.571433616	M1	Female	trans
cg27436767_TP53TG3C	4.36E-06	2.78E-05	-0.554600582	M1	Female	trans
cg01713812_CT47A12	4.36E-06	2.78E-05	-0.726750079	M1	Female	trans
cg21077610_LINC02702	4.36E-06	2.78E-05	-0.731797859	M1	Female	trans
cg01610685_GSE1	4.36E-06	2.78E-05	-0.538221535	M1	Female	trans
cg21903920_TAS2R2P	4.36E-06	2.78E-05	-0.723484641	M1	Female	trans
cg05518022_OCM2	4.36E-06	2.78E-05	0.482558299	M1	Female	trans
cg18940900_TBX22	4.36E-06	2.79E-05	-0.617976046	M1	Female	trans
cg09391279_LTB4R2	4.36E-06	2.79E-05	-0.570788806	M1	Female	trans
cg18927032_ENSG00000227498	4.36E-06	2.79E-05	-0.42403287	M1	Female	trans
cg01028000_PTMAP3	4.36E-06	2.79E-05	-0.660579267	M1	Female	trans
cg17725166_RNU5E-8P	4.36E-06	2.79E-05	-0.49850871	M1	Female	trans
cg21381594_CSPG4P4Y	4.36E-06	2.79E-05	0.614342792	M1	Female	trans
cg21381594_NME2P3	4.36E-06	2.79E-05	0.865588105	M1	Female	trans
cg21381594_VN1R6P	4.36E-06	2.79E-05	0.865588105	M1	Female	trans
cg21381594_ENSG00000200969	4.36E-06	2.79E-05	0.865588105	M1	Female	trans
cg21381594_ENSG00000226973	4.36E-06	2.79E-05	0.865588105	M1	Female	trans
cg21381594_ENSG00000227062	4.36E-06	2.79E-05	0.865588105	M1	Female	trans
cg21381594_ENSG00000240627	4.36E-06	2.79E-05	0.437684536	M1	Female	trans
cg21381594_LINC01142	4.36E-06	2.79E-05	0.355576598	M1	Female	trans
cg21381594_DEFB131A	4.36E-06	2.79E-05	0.614342792	M1	Female	trans
cg21381594_ENSG00000225477	4.36E-06	2.79E-05	0.503491005	M1	Female	trans
cg05601623_RPH3A	4.36E-06	2.79E-05	0.355554804	M1	Female	trans
cg01590597_GNAT1	4.36E-06	2.79E-05	-0.444904	M1	Female	trans
cg01791737_PRTFDC1	4.36E-06	2.79E-05	0.421552039	M1	Female	trans
cg12841296_REG1A	4.36E-06	2.79E-05	0.551493779	M1	Female	trans
cg14646214_PARM1	4.36E-06	2.79E-05	-0.6103541	M1	Female	trans
cg04434994_RNU6-154P	4.36E-06	2.79E-05	-0.635605738	M1	Female	trans
cg00511932_RAB28P3	4.36E-06	2.79E-05	0.693594675	M1	Female	trans
cg17600784_ARGLU1	4.36E-06	2.79E-05	-0.501178708	M1	Female	trans
cg10991855_TMEM150B	4.36E-06	2.79E-05	-0.673368781	M1	Female	trans
cg20683445_IRX4	4.36E-06	2.79E-05	-0.424917657	M1	Female	trans
cg24728770_RGPD5	4.36E-06	2.79E-05	-0.56541346	M1	Female	trans
cg01201054_OR6B2	4.36E-06	2.79E-05	-0.688068383	M1	Female	trans
cg20060216_NAA20P1	4.36E-06	2.79E-05	-0.589272542	M1	Female	trans
cg24876773_IGLV5-37	4.36E-06	2.79E-05	-0.528771181	M1	Female	trans
cg12140554_CALHM5	4.36E-06	2.79E-05	-0.831944619	M1	Female	trans
cg20538073_RPL8P2	4.36E-06	2.79E-05	-0.487819044	M1	Female	trans
cg20820810_OR2A1	4.36E-06	2.79E-05	-1.340027907	M1	Female	trans
cg22609539_ELOCP26	4.36E-06	2.79E-05	-0.706789762	M1	Female	trans
cg02351219_ENSG00000241546	4.36E-06	2.79E-05	-0.51142834	M1	Female	trans
cg04571903_GBP4	4.36E-06	2.79E-05	-0.71488495	M1	Female	trans
cg06689376_PP12613	4.36E-06	2.79E-05	-0.724159244	M1	Female	trans
cg16802996_ENSG00000229695	4.36E-06	2.79E-05	-0.556010367	M1	Female	trans
cg10859027_PIEZO1P1	4.36E-06	2.79E-05	-0.560278024	M1	Female	trans
cg13712952_MIR601	4.36E-06	2.79E-05	-0.305378001	M1	Female	trans
cg17661045_IZUMO2	4.36E-06	2.79E-05	-0.618858384	M1	Female	trans
cg15001471_U8	4.36E-06	2.79E-05	-0.425090478	M1	Female	trans
cg04513703_LINC01168	4.36E-06	2.79E-05	-0.565781858	M1	Female	trans
cg09391279_SCGB1D4	4.36E-06	2.79E-05	-0.596288293	M1	Female	trans
cg02064368_ENSG00000236957	4.36E-06	2.79E-05	0.651920195	M1	Female	trans
cg02401524_ADAM2	4.36E-06	2.79E-05	-0.481872318	M1	Female	trans
cg26162150_ENSG00000235689	4.36E-06	2.79E-05	0.326344934	M1	Female	trans
cg04198854_RN7SKP97	4.37E-06	2.79E-05	-0.42224422	M1	Female	trans
cg01349063_RN7SL728P	4.37E-06	2.79E-05	-0.550764968	M1	Female	trans
cg11067347_ZP3P2	4.37E-06	2.79E-05	0.841058334	M1	Female	trans
cg17162911_OR7A2P	4.37E-06	2.79E-05	-0.676513684	M1	Female	trans
cg19216660_RPL31P12	4.37E-06	2.79E-05	-0.653392601	M1	Female	trans
cg25699417_USP9YP28	4.37E-06	2.79E-05	-0.480905115	M1	Female	trans
cg23929072_LINC01241	4.37E-06	2.79E-05	0.437729622	M1	Female	trans
cg14646214_CSNK1A1L	4.37E-06	2.79E-05	-0.655808017	M1	Female	trans
cg07830906_NANOGP1	4.37E-06	2.79E-05	-0.646644556	M1	Female	trans
cg15114510_IFIH1	4.37E-06	2.79E-05	-0.652844378	M1	Female	trans
cg15644305_RNU2-18P	4.37E-06	2.79E-05	-0.511818123	M1	Female	trans
cg06361543_LINC01734	4.37E-06	2.79E-05	-0.562274538	M1	Female	trans
cg12067981_ENSG00000224919	4.37E-06	2.79E-05	-0.685263126	M1	Female	trans
cg20260904_ENSG00000236425	4.37E-06	2.79E-05	-0.63405126	M1	Female	trans
cg11364964_HPN-AS1	4.37E-06	2.79E-05	-0.476646593	M1	Female	trans
cg08158518_PUDPP3	4.37E-06	2.79E-05	-0.854618175	M1	Female	trans
cg24728770_LINC01436	4.37E-06	2.79E-05	-0.643129572	M1	Female	trans
cg15411736_SNTG2	4.37E-06	2.79E-05	-0.6114924	M1	Female	trans
cg08476832_RNU6-753P	4.37E-06	2.79E-05	-0.605009574	M1	Female	trans
cg18693889_U8	4.37E-06	2.79E-05	-0.4307473	M1	Female	trans
cg04072177_RN7SKP131	4.37E-06	2.79E-05	-0.433925084	M1	Female	trans
cg18811157_ESR2	4.37E-06	2.79E-05	-0.600383022	M1	Female	trans
cg13535449_ENSG00000237297	4.37E-06	2.79E-05	-0.412617773	M1	Female	trans
cg12589350_RNU4-82P	4.37E-06	2.79E-05	-0.598470827	M1	Female	trans
